## Supplementary material for "Disentangling the Shared and Differential Genetic Architecture Between COVID-19 and Other Respiratory Disorders: A Multi-Omics Genome-Wide Analysis": C2_Asthma.xlsx (part 52 of 128)

### Sheet: T9.gene_ccgwas (continued)
Table 9. Results summary of MAGMA/TWAS/spTWAS/PWAS-CC-GWAS
RIN3	8.1135e-18	2.86747e-14	-8.59797	Esophagus_Muscularis	2.89045e-08	5.75627e-06	-5.54795	Lung	3.05828e-08	5.42187e-06	5.53807	NA	NA	NA	1	1	1	0	3	0.496531	8.55173	0.464296	7.02313	-0.423767	-5.70194	NA	NA	0.61952	1.2126e-17	0.642436	2.16954e-12	0.671736	1.1845e-08	NA	NA	0.866338	4.38961e-14	0.958562	8.14534e-10	0.951777	2.25772e-06	NA	NA
RIN3	8.1135e-18	2.86747e-14	-8.59797	Esophagus_Muscularis	2.89045e-08	5.75627e-06	-5.54795	Muscle_Skeletal	2.12268e-06	0.000214503	4.74138	NA	NA	NA	1	1	1	0	3	0.496531	8.55173	0.464296	7.02313	0.53903	-4.72744	NA	NA	0.61952	1.2126e-17	0.642436	2.16954e-12	0.589866	2.27367e-06	NA	NA	0.866338	4.38961e-14	0.958562	8.14534e-10	0.93824	0.000209624	NA	NA
RIN3	8.1135e-18	2.86747e-14	-8.59797	Esophagus_Muscularis	2.89045e-08	5.75627e-06	-5.54795	Small_Intestine_Terminal_Ileum	2.99255e-08	5.91818e-06	5.54187	NA	NA	NA	1	1	1	0	3	0.496531	8.55173	0.464296	7.02313	-0.421888	-5.70548	NA	NA	0.61952	1.2126e-17	0.642436	2.16954e-12	0.673107	1.16019e-08	NA	NA	0.866338	4.38961e-14	0.958562	8.14534e-10	0.953369	2.33533e-06	NA	NA
RIN3	8.1135e-18	2.86747e-14	-8.59797	Esophagus_Muscularis	2.89045e-08	5.75627e-06	-5.54795	Spleen	2.99255e-08	5.60604e-06	-5.54187	NA	NA	NA	1	1	1	0	3	0.496531	8.55173	0.464296	7.02313	0.421888	5.70548	NA	NA	0.61952	1.2126e-17	0.642436	2.16954e-12	0.673107	1.16019e-08	NA	NA	0.866338	4.38961e-14	0.958562	8.14534e-10	0.948654	2.13324e-06	NA	NA
RIN3	8.1135e-18	2.86747e-14	-8.59797	Esophagus_Muscularis	2.89045e-08	5.75627e-06	-5.54795	smultixcan	2.10011e-08	3.81755e-06	-5.04271	NA	NA	NA	1	1	1	0	3	0.496531	8.55173	0.464296	7.02313	1.06161	2.89931	NA	NA	0.61952	1.2126e-17	0.642436	2.16954e-12	0.22852	3.99885e-08	NA	NA	0.866338	4.38961e-14	0.958562	8.14534e-10	0.799525	6.14534e-06	NA	NA
RIN3	8.1135e-18	2.86747e-14	-8.59797	Heart_Left_Ventricle	5.95876e-05	0.00400832	-4.01444	Adrenal_Gland	2.99255e-08	6.02999e-06	5.54187	NA	NA	NA	1	1	1	0	3	0.496531	8.55173	-0.798441	3.93691	-0.421888	-5.70548	NA	NA	0.61952	1.2126e-17	0.424615	8.25387e-05	0.673107	1.16019e-08	NA	NA	0.866338	4.38961e-14	0.912503	0.00474577	0.949712	2.26568e-06	NA	NA
RIN3	8.1135e-18	2.86747e-14	-8.59797	Heart_Left_Ventricle	5.95876e-05	0.00400832	-4.01444	Artery_Aorta	2.99255e-08	5.31027e-06	5.54187	NA	NA	NA	1	1	1	0	3	0.496531	8.55173	-0.798441	3.93691	-0.421888	-5.70548	NA	NA	0.61952	1.2126e-17	0.424615	8.25387e-05	0.673107	1.16019e-08	NA	NA	0.866338	4.38961e-14	0.912503	0.00474577	0.952558	2.12009e-06	NA	NA
RIN3	8.1135e-18	2.86747e-14	-8.59797	Heart_Left_Ventricle	5.95876e-05	0.00400832	-4.01444	Artery_Coronary	2.99255e-08	5.72909e-06	5.54187	NA	NA	NA	1	1	1	0	3	0.496531	8.55173	-0.798441	3.93691	-0.421888	-5.70548	NA	NA	0.61952	1.2126e-17	0.424615	8.25387e-05	0.673107	1.16019e-08	NA	NA	0.866338	4.38961e-14	0.912503	0.00474577	0.944059	2.27375e-06	NA	NA
RIN3	8.1135e-18	2.86747e-14	-8.59797	Heart_Left_Ventricle	5.95876e-05	0.00400832	-4.01444	Brain_Anterior_cingulate_cortex_BA24	2.12268e-06	0.000233307	4.74138	NA	NA	NA	1	1	1	0	3	0.496531	8.55173	-0.798441	3.93691	0.53903	-4.72744	NA	NA	0.61952	1.2126e-17	0.424615	8.25387e-05	0.589866	2.27367e-06	NA	NA	0.866338	4.38961e-14	0.912503	0.00474577	0.938779	0.000231689	NA	NA
RIN3	8.1135e-18	2.86747e-14	-8.59797	Heart_Left_Ventricle	5.95876e-05	0.00400832	-4.01444	Brain_Cortex	2.12268e-06	0.000222441	4.74138	NA	NA	NA	1	1	1	0	3	0.496531	8.55173	-0.798441	3.93691	0.53903	-4.72744	NA	NA	0.61952	1.2126e-17	0.424615	8.25387e-05	0.589866	2.27367e-06	NA	NA	0.866338	4.38961e-14	0.912503	0.00474577	0.942109	0.00020777	NA	NA
RIN3	8.1135e-18	2.86747e-14	-8.59797	Heart_Left_Ventricle	5.95876e-05	0.00400832	-4.01444	Brain_Hypothalamus	2.12268e-06	0.000246841	4.74138	NA	NA	NA	1	1	1	0	3	0.496531	8.55173	-0.798441	3.93691	0.53903	-4.72744	NA	NA	0.61952	1.2126e-17	0.424615	8.25387e-05	0.589866	2.27367e-06	NA	NA	0.866338	4.38961e-14	0.912503	0.00474577	0.942131	0.00023921	NA	NA
RIN3	8.1135e-18	2.86747e-14	-8.59797	Heart_Left_Ventricle	5.95876e-05	0.00400832	-4.01444	Brain_Substantia_nigra	2.12268e-06	0.000291554	4.74138	NA	NA	NA	1	1	1	0	3	0.496531	8.55173	-0.798441	3.93691	0.53903	-4.72744	NA	NA	0.61952	1.2126e-17	0.424615	8.25387e-05	0.589866	2.27367e-06	NA	NA	0.866338	4.38961e-14	0.912503	0.00474577	0.93863	0.000284898	NA	NA
RIN3	8.1135e-18	2.86747e-14	-8.59797	Heart_Left_Ventricle	5.95876e-05	0.00400832	-4.01444	Colon_Sigmoid	3.01491e-08	5.33541e-06	5.54057	NA	NA	NA	1	1	1	0	3	0.496531	8.55173	-0.798441	3.93691	-0.423291	-5.7044	NA	NA	0.61952	1.2126e-17	0.424615	8.25387e-05	0.672083	1.16754e-08	NA	NA	0.866338	4.38961e-14	0.912503	0.00474577	0.956322	2.14584e-06	NA	NA
RIN3	8.1135e-18	2.86747e-14	-8.59797	Heart_Left_Ventricle	5.95876e-05	0.00400832	-4.01444	Colon_Transverse	2.99255e-08	5.75403e-06	5.54187	NA	NA	NA	1	1	1	0	3	0.496531	8.55173	-0.798441	3.93691	-0.421888	-5.70548	NA	NA	0.61952	1.2126e-17	0.424615	8.25387e-05	0.673107	1.16019e-08	NA	NA	0.866338	4.38961e-14	0.912503	0.00474577	0.956309	2.3694e-06	NA	NA
RIN3	8.1135e-18	2.86747e-14	-8.59797	Heart_Left_Ventricle	5.95876e-05	0.00400832	-4.01444	Esophagus_Muscularis	2.99255e-08	5.43168e-06	-5.54187	NA	NA	NA	1	1	1	0	3	0.496531	8.55173	-0.798441	3.93691	0.421888	5.70548	NA	NA	0.61952	1.2126e-17	0.424615	8.25387e-05	0.673107	1.16019e-08	NA	NA	0.866338	4.38961e-14	0.912503	0.00474577	0.95483	2.10462e-06	NA	NA
RIN3	8.1135e-18	2.86747e-14	-8.59797	Heart_Left_Ventricle	5.95876e-05	0.00400832	-4.01444	Lung	3.05828e-08	5.42187e-06	5.53807	NA	NA	NA	1	1	1	0	3	0.496531	8.55173	-0.798441	3.93691	-0.423767	-5.70194	NA	NA	0.61952	1.2126e-17	0.424615	8.25387e-05	0.671736	1.1845e-08	NA	NA	0.866338	4.38961e-14	0.912503	0.00474577	0.951777	2.25772e-06	NA	NA
RIN3	8.1135e-18	2.86747e-14	-8.59797	Heart_Left_Ventricle	5.95876e-05	0.00400832	-4.01444	Muscle_Skeletal	2.12268e-06	0.000214503	4.74138	NA	NA	NA	1	1	1	0	3	0.496531	8.55173	-0.798441	3.93691	0.53903	-4.72744	NA	NA	0.61952	1.2126e-17	0.424615	8.25387e-05	0.589866	2.27367e-06	NA	NA	0.866338	4.38961e-14	0.912503	0.00474577	0.93824	0.000209624	NA	NA
RIN3	8.1135e-18	2.86747e-14	-8.59797	Heart_Left_Ventricle	5.95876e-05	0.00400832	-4.01444	Small_Intestine_Terminal_Ileum	2.99255e-08	5.91818e-06	5.54187	NA	NA	NA	1	1	1	0	3	0.496531	8.55173	-0.798441	3.93691	-0.421888	-5.70548	NA	NA	0.61952	1.2126e-17	0.424615	8.25387e-05	0.673107	1.16019e-08	NA	NA	0.866338	4.38961e-14	0.912503	0.00474577	0.953369	2.33533e-06	NA	NA
RIN3	8.1135e-18	2.86747e-14	-8.59797	Heart_Left_Ventricle	5.95876e-05	0.00400832	-4.01444	Spleen	2.99255e-08	5.60604e-06	-5.54187	NA	NA	NA	1	1	1	0	3	0.496531	8.55173	-0.798441	3.93691	0.421888	5.70548	NA	NA	0.61952	1.2126e-17	0.424615	8.25387e-05	0.673107	1.16019e-08	NA	NA	0.866338	4.38961e-14	0.912503	0.00474577	0.948654	2.13324e-06	NA	NA
RIN3	8.1135e-18	2.86747e-14	-8.59797	Heart_Left_Ventricle	5.95876e-05	0.00400832	-4.01444	smultixcan	2.10011e-08	3.81755e-06	-5.04271	NA	NA	NA	1	1	1	0	3	0.496531	8.55173	-0.798441	3.93691	1.06161	2.89931	NA	NA	0.61952	1.2126e-17	0.424615	8.25387e-05	0.22852	3.99885e-08	NA	NA	0.866338	4.38961e-14	0.912503	0.00474577	0.799525	6.14534e-06	NA	NA
RIN3	8.1135e-18	2.86747e-14	-8.59797	Muscle_Skeletal	2.99255e-08	6.01443e-06	-5.54187	Adrenal_Gland	2.99255e-08	6.02999e-06	5.54187	NA	NA	NA	1	1	1	0	3	0.496531	8.55173	0.421888	5.70548	-0.421888	-5.70548	NA	NA	0.61952	1.2126e-17	0.673107	1.16019e-08	0.673107	1.16019e-08	NA	NA	0.866338	4.38961e-14	0.953132	2.72272e-06	0.949712	2.26568e-06	NA	NA
RIN3	8.1135e-18	2.86747e-14	-8.59797	Muscle_Skeletal	2.99255e-08	6.01443e-06	-5.54187	Artery_Aorta	2.99255e-08	5.31027e-06	5.54187	NA	NA	NA	1	1	1	0	3	0.496531	8.55173	0.421888	5.70548	-0.421888	-5.70548	NA	NA	0.61952	1.2126e-17	0.673107	1.16019e-08	0.673107	1.16019e-08	NA	NA	0.866338	4.38961e-14	0.953132	2.72272e-06	0.952558	2.12009e-06	NA	NA
RIN3	8.1135e-18	2.86747e-14	-8.59797	Muscle_Skeletal	2.99255e-08	6.01443e-06	-5.54187	Artery_Coronary	2.99255e-08	5.72909e-06	5.54187	NA	NA	NA	1	1	1	0	3	0.496531	8.55173	0.421888	5.70548	-0.421888	-5.70548	NA	NA	0.61952	1.2126e-17	0.673107	1.16019e-08	0.673107	1.16019e-08	NA	NA	0.866338	4.38961e-14	0.953132	2.72272e-06	0.944059	2.27375e-06	NA	NA
RIN3	8.1135e-18	2.86747e-14	-8.59797	Muscle_Skeletal	2.99255e-08	6.01443e-06	-5.54187	Brain_Anterior_cingulate_cortex_BA24	2.12268e-06	0.000233307	4.74138	NA	NA	NA	1	1	1	0	3	0.496531	8.55173	0.421888	5.70548	0.53903	-4.72744	NA	NA	0.61952	1.2126e-17	0.673107	1.16019e-08	0.589866	2.27367e-06	NA	NA	0.866338	4.38961e-14	0.953132	2.72272e-06	0.938779	0.000231689	NA	NA
RIN3	8.1135e-18	2.86747e-14	-8.59797	Muscle_Skeletal	2.99255e-08	6.01443e-06	-5.54187	Brain_Cortex	2.12268e-06	0.000222441	4.74138	NA	NA	NA	1	1	1	0	3	0.496531	8.55173	0.421888	5.70548	0.53903	-4.72744	NA	NA	0.61952	1.2126e-17	0.673107	1.16019e-08	0.589866	2.27367e-06	NA	NA	0.866338	4.38961e-14	0.953132	2.72272e-06	0.942109	0.00020777	NA	NA
RIN3	8.1135e-18	2.86747e-14	-8.59797	Muscle_Skeletal	2.99255e-08	6.01443e-06	-5.54187	Brain_Hypothalamus	2.12268e-06	0.000246841	4.74138	NA	NA	NA	1	1	1	0	3	0.496531	8.55173	0.421888	5.70548	0.53903	-4.72744	NA	NA	0.61952	1.2126e-17	0.673107	1.16019e-08	0.589866	2.27367e-06	NA	NA	0.866338	4.38961e-14	0.953132	2.72272e-06	0.942131	0.00023921	NA	NA
RIN3	8.1135e-18	2.86747e-14	-8.59797	Muscle_Skeletal	2.99255e-08	6.01443e-06	-5.54187	Brain_Substantia_nigra	2.12268e-06	0.000291554	4.74138	NA	NA	NA	1	1	1	0	3	0.496531	8.55173	0.421888	5.70548	0.53903	-4.72744	NA	NA	0.61952	1.2126e-17	0.673107	1.16019e-08	0.589866	2.27367e-06	NA	NA	0.866338	4.38961e-14	0.953132	2.72272e-06	0.93863	0.000284898	NA	NA
RIN3	8.1135e-18	2.86747e-14	-8.59797	Muscle_Skeletal	2.99255e-08	6.01443e-06	-5.54187	Colon_Sigmoid	3.01491e-08	5.33541e-06	5.54057	NA	NA	NA	1	1	1	0	3	0.496531	8.55173	0.421888	5.70548	-0.423291	-5.7044	NA	NA	0.61952	1.2126e-17	0.673107	1.16019e-08	0.672083	1.16754e-08	NA	NA	0.866338	4.38961e-14	0.953132	2.72272e-06	0.956322	2.14584e-06	NA	NA
RIN3	8.1135e-18	2.86747e-14	-8.59797	Muscle_Skeletal	2.99255e-08	6.01443e-06	-5.54187	Colon_Transverse	2.99255e-08	5.75403e-06	5.54187	NA	NA	NA	1	1	1	0	3	0.496531	8.55173	0.421888	5.70548	-0.421888	-5.70548	NA	NA	0.61952	1.2126e-17	0.673107	1.16019e-08	0.673107	1.16019e-08	NA	NA	0.866338	4.38961e-14	0.953132	2.72272e-06	0.956309	2.3694e-06	NA	NA
RIN3	8.1135e-18	2.86747e-14	-8.59797	Muscle_Skeletal	2.99255e-08	6.01443e-06	-5.54187	Esophagus_Muscularis	2.99255e-08	5.43168e-06	-5.54187	NA	NA	NA	1	1	1	0	3	0.496531	8.55173	0.421888	5.70548	0.421888	5.70548	NA	NA	0.61952	1.2126e-17	0.673107	1.16019e-08	0.673107	1.16019e-08	NA	NA	0.866338	4.38961e-14	0.953132	2.72272e-06	0.95483	2.10462e-06	NA	NA
RIN3	8.1135e-18	2.86747e-14	-8.59797	Muscle_Skeletal	2.99255e-08	6.01443e-06	-5.54187	Lung	3.05828e-08	5.42187e-06	5.53807	NA	NA	NA	1	1	1	0	3	0.496531	8.55173	0.421888	5.70548	-0.423767	-5.70194	NA	NA	0.61952	1.2126e-17	0.673107	1.16019e-08	0.671736	1.1845e-08	NA	NA	0.866338	4.38961e-14	0.953132	2.72272e-06	0.951777	2.25772e-06	NA	NA
RIN3	8.1135e-18	2.86747e-14	-8.59797	Muscle_Skeletal	2.99255e-08	6.01443e-06	-5.54187	Muscle_Skeletal	2.12268e-06	0.000214503	4.74138	NA	NA	NA	1	1	1	0	3	0.496531	8.55173	0.421888	5.70548	0.53903	-4.72744	NA	NA	0.61952	1.2126e-17	0.673107	1.16019e-08	0.589866	2.27367e-06	NA	NA	0.866338	4.38961e-14	0.953132	2.72272e-06	0.93824	0.000209624	NA	NA
RIN3	8.1135e-18	2.86747e-14	-8.59797	Muscle_Skeletal	2.99255e-08	6.01443e-06	-5.54187	Small_Intestine_Terminal_Ileum	2.99255e-08	5.91818e-06	5.54187	NA	NA	NA	1	1	1	0	3	0.496531	8.55173	0.421888	5.70548	-0.421888	-5.70548	NA	NA	0.61952	1.2126e-17	0.673107	1.16019e-08	0.673107	1.16019e-08	NA	NA	0.866338	4.38961e-14	0.953132	2.72272e-06	0.953369	2.33533e-06	NA	NA
RIN3	8.1135e-18	2.86747e-14	-8.59797	Muscle_Skeletal	2.99255e-08	6.01443e-06	-5.54187	Spleen	2.99255e-08	5.60604e-06	-5.54187	NA	NA	NA	1	1	1	0	3	0.496531	8.55173	0.421888	5.70548	0.421888	5.70548	NA	NA	0.61952	1.2126e-17	0.673107	1.16019e-08	0.673107	1.16019e-08	NA	NA	0.866338	4.38961e-14	0.953132	2.72272e-06	0.948654	2.13324e-06	NA	NA
RIN3	8.1135e-18	2.86747e-14	-8.59797	Muscle_Skeletal	2.99255e-08	6.01443e-06	-5.54187	smultixcan	2.10011e-08	3.81755e-06	-5.04271	NA	NA	NA	1	1	1	0	3	0.496531	8.55173	0.421888	5.70548	1.06161	2.89931	NA	NA	0.61952	1.2126e-17	0.673107	1.16019e-08	0.22852	3.99885e-08	NA	NA	0.866338	4.38961e-14	0.953132	2.72272e-06	0.799525	6.14534e-06	NA	NA
RIN3	8.1135e-18	2.86747e-14	-8.59797	smultixcan	4.3201e-09	5.41041e-07	-1.29172	Adrenal_Gland	2.99255e-08	6.02999e-06	5.54187	NA	NA	NA	1	1	1	0	3	0.496531	8.55173	0.0597154	1.50638	-0.421888	-5.70548	NA	NA	0.61952	1.2126e-17	0.00627393	1.86467e-10	0.673107	1.16019e-08	NA	NA	0.866338	4.38961e-14	0.270051	2.84343e-08	0.949712	2.26568e-06	NA	NA
RIN3	8.1135e-18	2.86747e-14	-8.59797	smultixcan	4.3201e-09	5.41041e-07	-1.29172	Artery_Aorta	2.99255e-08	5.31027e-06	5.54187	NA	NA	NA	1	1	1	0	3	0.496531	8.55173	0.0597154	1.50638	-0.421888	-5.70548	NA	NA	0.61952	1.2126e-17	0.00627393	1.86467e-10	0.673107	1.16019e-08	NA	NA	0.866338	4.38961e-14	0.270051	2.84343e-08	0.952558	2.12009e-06	NA	NA
RIN3	8.1135e-18	2.86747e-14	-8.59797	smultixcan	4.3201e-09	5.41041e-07	-1.29172	Artery_Coronary	2.99255e-08	5.72909e-06	5.54187	NA	NA	NA	1	1	1	0	3	0.496531	8.55173	0.0597154	1.50638	-0.421888	-5.70548	NA	NA	0.61952	1.2126e-17	0.00627393	1.86467e-10	0.673107	1.16019e-08	NA	NA	0.866338	4.38961e-14	0.270051	2.84343e-08	0.944059	2.27375e-06	NA	NA
RIN3	8.1135e-18	2.86747e-14	-8.59797	smultixcan	4.3201e-09	5.41041e-07	-1.29172	Brain_Anterior_cingulate_cortex_BA24	2.12268e-06	0.000233307	4.74138	NA	NA	NA	1	1	1	0	3	0.496531	8.55173	0.0597154	1.50638	0.53903	-4.72744	NA	NA	0.61952	1.2126e-17	0.00627393	1.86467e-10	0.589866	2.27367e-06	NA	NA	0.866338	4.38961e-14	0.270051	2.84343e-08	0.938779	0.000231689	NA	NA
RIN3	8.1135e-18	2.86747e-14	-8.59797	smultixcan	4.3201e-09	5.41041e-07	-1.29172	Brain_Cortex	2.12268e-06	0.000222441	4.74138	NA	NA	NA	1	1	1	0	3	0.496531	8.55173	0.0597154	1.50638	0.53903	-4.72744	NA	NA	0.61952	1.2126e-17	0.00627393	1.86467e-10	0.589866	2.27367e-06	NA	NA	0.866338	4.38961e-14	0.270051	2.84343e-08	0.942109	0.00020777	NA	NA
RIN3	8.1135e-18	2.86747e-14	-8.59797	smultixcan	4.3201e-09	5.41041e-07	-1.29172	Brain_Hypothalamus	2.12268e-06	0.000246841	4.74138	NA	NA	NA	1	1	1	0	3	0.496531	8.55173	0.0597154	1.50638	0.53903	-4.72744	NA	NA	0.61952	1.2126e-17	0.00627393	1.86467e-10	0.589866	2.27367e-06	NA	NA	0.866338	4.38961e-14	0.270051	2.84343e-08	0.942131	0.00023921	NA	NA
RIN3	8.1135e-18	2.86747e-14	-8.59797	smultixcan	4.3201e-09	5.41041e-07	-1.29172	Brain_Substantia_nigra	2.12268e-06	0.000291554	4.74138	NA	NA	NA	1	1	1	0	3	0.496531	8.55173	0.0597154	1.50638	0.53903	-4.72744	NA	NA	0.61952	1.2126e-17	0.00627393	1.86467e-10	0.589866	2.27367e-06	NA	NA	0.866338	4.38961e-14	0.270051	2.84343e-08	0.93863	0.000284898	NA	NA
RIN3	8.1135e-18	2.86747e-14	-8.59797	smultixcan	4.3201e-09	5.41041e-07	-1.29172	Colon_Sigmoid	3.01491e-08	5.33541e-06	5.54057	NA	NA	NA	1	1	1	0	3	0.496531	8.55173	0.0597154	1.50638	-0.423291	-5.7044	NA	NA	0.61952	1.2126e-17	0.00627393	1.86467e-10	0.672083	1.16754e-08	NA	NA	0.866338	4.38961e-14	0.270051	2.84343e-08	0.956322	2.14584e-06	NA	NA
RIN3	8.1135e-18	2.86747e-14	-8.59797	smultixcan	4.3201e-09	5.41041e-07	-1.29172	Colon_Transverse	2.99255e-08	5.75403e-06	5.54187	NA	NA	NA	1	1	1	0	3	0.496531	8.55173	0.0597154	1.50638	-0.421888	-5.70548	NA	NA	0.61952	1.2126e-17	0.00627393	1.86467e-10	0.673107	1.16019e-08	NA	NA	0.866338	4.38961e-14	0.270051	2.84343e-08	0.956309	2.3694e-06	NA	NA
RIN3	8.1135e-18	2.86747e-14	-8.59797	smultixcan	4.3201e-09	5.41041e-07	-1.29172	Esophagus_Muscularis	2.99255e-08	5.43168e-06	-5.54187	NA	NA	NA	1	1	1	0	3	0.496531	8.55173	0.0597154	1.50638	0.421888	5.70548	NA	NA	0.61952	1.2126e-17	0.00627393	1.86467e-10	0.673107	1.16019e-08	NA	NA	0.866338	4.38961e-14	0.270051	2.84343e-08	0.95483	2.10462e-06	NA	NA
RIN3	8.1135e-18	2.86747e-14	-8.59797	smultixcan	4.3201e-09	5.41041e-07	-1.29172	Lung	3.05828e-08	5.42187e-06	5.53807	NA	NA	NA	1	1	1	0	3	0.496531	8.55173	0.0597154	1.50638	-0.423767	-5.70194	NA	NA	0.61952	1.2126e-17	0.00627393	1.86467e-10	0.671736	1.1845e-08	NA	NA	0.866338	4.38961e-14	0.270051	2.84343e-08	0.951777	2.25772e-06	NA	NA
RIN3	8.1135e-18	2.86747e-14	-8.59797	smultixcan	4.3201e-09	5.41041e-07	-1.29172	Muscle_Skeletal	2.12268e-06	0.000214503	4.74138	NA	NA	NA	1	1	1	0	3	0.496531	8.55173	0.0597154	1.50638	0.53903	-4.72744	NA	NA	0.61952	1.2126e-17	0.00627393	1.86467e-10	0.589866	2.27367e-06	NA	NA	0.866338	4.38961e-14	0.270051	2.84343e-08	0.93824	0.000209624	NA	NA
RIN3	8.1135e-18	2.86747e-14	-8.59797	smultixcan	4.3201e-09	5.41041e-07	-1.29172	Small_Intestine_Terminal_Ileum	2.99255e-08	5.91818e-06	5.54187	NA	NA	NA	1	1	1	0	3	0.496531	8.55173	0.0597154	1.50638	-0.421888	-5.70548	NA	NA	0.61952	1.2126e-17	0.00627393	1.86467e-10	0.673107	1.16019e-08	NA	NA	0.866338	4.38961e-14	0.270051	2.84343e-08	0.953369	2.33533e-06	NA	NA
RIN3	8.1135e-18	2.86747e-14	-8.59797	smultixcan	4.3201e-09	5.41041e-07	-1.29172	Spleen	2.99255e-08	5.60604e-06	-5.54187	NA	NA	NA	1	1	1	0	3	0.496531	8.55173	0.0597154	1.50638	0.421888	5.70548	NA	NA	0.61952	1.2126e-17	0.00627393	1.86467e-10	0.673107	1.16019e-08	NA	NA	0.866338	4.38961e-14	0.270051	2.84343e-08	0.948654	2.13324e-06	NA	NA
RIN3	8.1135e-18	2.86747e-14	-8.59797	smultixcan	4.3201e-09	5.41041e-07	-1.29172	smultixcan	2.10011e-08	3.81755e-06	-5.04271	NA	NA	NA	1	1	1	0	3	0.496531	8.55173	0.0597154	1.50638	1.06161	2.89931	NA	NA	0.61952	1.2126e-17	0.00627393	1.86467e-10	0.22852	3.99885e-08	NA	NA	0.866338	4.38961e-14	0.270051	2.84343e-08	0.799525	6.14534e-06	NA	NA
GLB1	1.2308e-16	3.62491e-13	-8.28009	Adipose_Subcutaneous	1.36108e-08	2.93005e-06	5.67821	Adipose_Subcutaneous	2.22766e-09	5.25563e-07	-5.98027	NA	NA	NA	1	1	1	0	3	-0.34482	8.86129	0.680548	-5.64833	-0.72394	5.94533	NA	NA	0.73023	7.9096e-19	0.496157	1.62011e-08	0.469103	2.75893e-09	NA	NA	0.896981	4.77213e-15	0.933129	3.20931e-06	0.910534	6.05691e-07	NA	NA
GLB1	1.2308e-16	3.62491e-13	-8.28009	Adipose_Subcutaneous	1.36108e-08	2.93005e-06	5.67821	Adipose_Visceral_Omentum	1.01266e-06	0.000114393	-4.88916	NA	NA	NA	1	1	1	0	3	-0.34482	8.86129	0.680548	-5.64833	0.285423	5.02352	NA	NA	0.73023	7.9096e-19	0.496157	1.62011e-08	0.77532	5.07332e-07	NA	NA	0.896981	4.77213e-15	0.933129	3.20931e-06	0.967869	5.63002e-05	NA	NA
GLB1	1.2308e-16	3.62491e-13	-8.28009	Adipose_Subcutaneous	1.36108e-08	2.93005e-06	5.67821	Adrenal_Gland	9.13833e-09	2.15131e-06	-5.74599	NA	NA	NA	1	1	1	0	3	-0.34482	8.86129	0.680548	-5.64833	0.300563	5.88548	NA	NA	0.73023	7.9096e-19	0.496157	1.62011e-08	0.763748	3.9691e-09	NA	NA	0.896981	4.77213e-15	0.933129	3.20931e-06	0.965557	8.90163e-07	NA	NA
GLB1	1.2308e-16	3.62491e-13	-8.28009	Adipose_Subcutaneous	1.36108e-08	2.93005e-06	5.67821	Artery_Aorta	9.13833e-09	1.9176e-06	-5.74599	NA	NA	NA	1	1	1	0	3	-0.34482	8.86129	0.680548	-5.64833	0.300563	5.88548	NA	NA	0.73023	7.9096e-19	0.496157	1.62011e-08	0.763748	3.9691e-09	NA	NA	0.896981	4.77213e-15	0.933129	3.20931e-06	0.963914	7.88371e-07	NA	NA
GLB1	1.2308e-16	3.62491e-13	-8.28009	Adipose_Subcutaneous	1.36108e-08	2.93005e-06	5.67821	Artery_Coronary	6.8126e-05	0.00406533	3.98274	NA	NA	NA	1	1	1	0	3	-0.34482	8.86129	0.680548	-5.64833	-1.01551	-4.22496	NA	NA	0.73023	7.9096e-19	0.496157	1.62011e-08	0.309862	2.38978e-05	NA	NA	0.896981	4.77213e-15	0.933129	3.20931e-06	0.845265	0.00157741	NA	NA
GLB1	1.2308e-16	3.62491e-13	-8.28009	Adipose_Subcutaneous	1.36108e-08	2.93005e-06	5.67821	Artery_Tibial	2.22766e-09	5.10399e-07	-5.98027	NA	NA	NA	1	1	1	0	3	-0.34482	8.86129	0.680548	-5.64833	-0.72394	5.94533	NA	NA	0.73023	7.9096e-19	0.496157	1.62011e-08	0.469103	2.75893e-09	NA	NA	0.896981	4.77213e-15	0.933129	3.20931e-06	0.909162	5.96352e-07	NA	NA
GLB1	1.2308e-16	3.62491e-13	-8.28009	Adipose_Subcutaneous	1.36108e-08	2.93005e-06	5.67821	Brain_Caudate_basal_ganglia	1.42691e-06	0.000165947	-4.82121	NA	NA	NA	1	1	1	0	3	-0.34482	8.86129	0.680548	-5.64833	0.26665	4.9367	NA	NA	0.73023	7.9096e-19	0.496157	1.62011e-08	0.789738	7.94548e-07	NA	NA	0.896981	4.77213e-15	0.933129	3.20931e-06	0.97377	9.24251e-05	NA	NA
GLB1	1.2308e-16	3.62491e-13	-8.28009	Adipose_Subcutaneous	1.36108e-08	2.93005e-06	5.67821	Brain_Cerebellar_Hemisphere	5.55252e-07	6.86083e-05	-5.00617	NA	NA	NA	1	1	1	0	3	-0.34482	8.86129	0.680548	-5.64833	-0.215261	5.0389	NA	NA	0.73023	7.9096e-19	0.496157	1.62011e-08	0.829563	4.68215e-07	NA	NA	0.896981	4.77213e-15	0.933129	3.20931e-06	0.980794	4.77564e-05	NA	NA
GLB1	1.2308e-16	3.62491e-13	-8.28009	Adipose_Subcutaneous	1.36108e-08	2.93005e-06	5.67821	Brain_Cerebellum	1.42691e-06	0.000152147	-4.82121	NA	NA	NA	1	1	1	0	3	-0.34482	8.86129	0.680548	-5.64833	0.337741	4.50849	NA	NA	0.73023	7.9096e-19	0.496157	1.62011e-08	0.735558	6.52913e-06	NA	NA	0.896981	4.77213e-15	0.933129	3.20931e-06	0.964107	0.000519938	NA	NA
GLB1	1.2308e-16	3.62491e-13	-8.28009	Adipose_Subcutaneous	1.36108e-08	2.93005e-06	5.67821	Brain_Cortex	5.9192e-07	7.31536e-05	-4.99383	NA	NA	NA	1	1	1	0	3	-0.34482	8.86129	0.680548	-5.64833	-0.196866	5.02798	NA	NA	0.73023	7.9096e-19	0.496157	1.62011e-08	0.843932	4.95683e-07	NA	NA	0.896981	4.77213e-15	0.933129	3.20931e-06	0.979151	5.36445e-05	NA	NA
GLB1	1.2308e-16	3.62491e-13	-8.28009	Adipose_Subcutaneous	1.36108e-08	2.93005e-06	5.67821	Brain_Frontal_Cortex_BA9	1.42691e-06	0.000155996	4.82121	NA	NA	NA	1	1	1	0	3	-0.34482	8.86129	0.680548	-5.64833	-0.26665	-4.9367	NA	NA	0.73023	7.9096e-19	0.496157	1.62011e-08	0.789738	7.94548e-07	NA	NA	0.896981	4.77213e-15	0.933129	3.20931e-06	0.967611	8.77519e-05	NA	NA
GLB1	1.2308e-16	3.62491e-13	-8.28009	Adipose_Subcutaneous	1.36108e-08	2.93005e-06	5.67821	Brain_Hippocampus	1.42691e-06	0.000194171	4.82121	NA	NA	NA	1	1	1	0	3	-0.34482	8.86129	0.680548	-5.64833	-0.26665	-4.9367	NA	NA	0.73023	7.9096e-19	0.496157	1.62011e-08	0.789738	7.94548e-07	NA	NA	0.896981	4.77213e-15	0.933129	3.20931e-06	0.972912	0.000102823	NA	NA
GLB1	1.2308e-16	3.62491e-13	-8.28009	Adipose_Subcutaneous	1.36108e-08	2.93005e-06	5.67821	Brain_Hypothalamus	2.22766e-09	6.97761e-07	-5.98027	NA	NA	NA	1	1	1	0	3	-0.34482	8.86129	0.680548	-5.64833	-0.72394	5.94533	NA	NA	0.73023	7.9096e-19	0.496157	1.62011e-08	0.469103	2.75893e-09	NA	NA	0.896981	4.77213e-15	0.933129	3.20931e-06	0.914347	7.33813e-07	NA	NA
GLB1	1.2308e-16	3.62491e-13	-8.28009	Adipose_Subcutaneous	1.36108e-08	2.93005e-06	5.67821	Brain_Nucleus_accumbens_basal_ganglia	1.42691e-06	0.000162182	-4.82121	NA	NA	NA	1	1	1	0	3	-0.34482	8.86129	0.680548	-5.64833	0.26665	4.9367	NA	NA	0.73023	7.9096e-19	0.496157	1.62011e-08	0.789738	7.94548e-07	NA	NA	0.896981	4.77213e-15	0.933129	3.20931e-06	0.97209	9.01531e-05	NA	NA
GLB1	1.2308e-16	3.62491e-13	-8.28009	Adipose_Subcutaneous	1.36108e-08	2.93005e-06	5.67821	Brain_Spinal_cord_cervical_c-1	6.8126e-05	0.00465005	3.98274	NA	NA	NA	1	1	1	0	3	-0.34482	8.86129	0.680548	-5.64833	-1.01551	-4.22496	NA	NA	0.73023	7.9096e-19	0.496157	1.62011e-08	0.309862	2.38978e-05	NA	NA	0.896981	4.77213e-15	0.933129	3.20931e-06	0.873288	0.00189055	NA	NA
GLB1	1.2308e-16	3.62491e-13	-8.28009	Adipose_Subcutaneous	1.36108e-08	2.93005e-06	5.67821	Breast_Mammary_Tissue	9.13833e-09	1.90162e-06	-5.74599	NA	NA	NA	1	1	1	0	3	-0.34482	8.86129	0.680548	-5.64833	0.300563	5.88548	NA	NA	0.73023	7.9096e-19	0.496157	1.62011e-08	0.763748	3.9691e-09	NA	NA	0.896981	4.77213e-15	0.933129	3.20931e-06	0.968605	8.22957e-07	NA	NA
GLB1	1.2308e-16	3.62491e-13	-8.28009	Adipose_Subcutaneous	1.36108e-08	2.93005e-06	5.67821	Cells_Cultured_fibroblasts	7.89646e-09	1.62801e-06	-5.77065	NA	NA	NA	1	1	1	0	3	-0.34482	8.86129	0.680548	-5.64833	0.160106	5.8892	NA	NA	0.73023	7.9096e-19	0.496157	1.62011e-08	0.872798	3.88074e-09	NA	NA	0.896981	4.77213e-15	0.933129	3.20931e-06	0.982598	7.59615e-07	NA	NA
GLB1	1.2308e-16	3.62491e-13	-8.28009	Adipose_Subcutaneous	1.36108e-08	2.93005e-06	5.67821	Cells_EBV-transformed_lymphocytes	2.22766e-09	4.59475e-07	-5.98027	NA	NA	NA	1	1	1	0	3	-0.34482	8.86129	0.680548	-5.64833	-0.72394	5.94533	NA	NA	0.73023	7.9096e-19	0.496157	1.62011e-08	0.469103	2.75893e-09	NA	NA	0.896981	4.77213e-15	0.933129	3.20931e-06	0.905455	5.2472e-07	NA	NA
GLB1	1.2308e-16	3.62491e-13	-8.28009	Adipose_Subcutaneous	1.36108e-08	2.93005e-06	5.67821	Colon_Sigmoid	9.13833e-09	1.88877e-06	-5.74599	NA	NA	NA	1	1	1	0	3	-0.34482	8.86129	0.680548	-5.64833	0.300563	5.88548	NA	NA	0.73023	7.9096e-19	0.496157	1.62011e-08	0.763748	3.9691e-09	NA	NA	0.896981	4.77213e-15	0.933129	3.20931e-06	0.969913	7.91762e-07	NA	NA
GLB1	1.2308e-16	3.62491e-13	-8.28009	Adipose_Subcutaneous	1.36108e-08	2.93005e-06	5.67821	Colon_Transverse	7.89646e-09	1.8646e-06	-5.77065	NA	NA	NA	1	1	1	0	3	-0.34482	8.86129	0.680548	-5.64833	0.160106	5.8892	NA	NA	0.73023	7.9096e-19	0.496157	1.62011e-08	0.872798	3.88074e-09	NA	NA	0.896981	4.77213e-15	0.933129	3.20931e-06	0.984474	8.51454e-07	NA	NA
GLB1	1.2308e-16	3.62491e-13	-8.28009	Adipose_Subcutaneous	1.36108e-08	2.93005e-06	5.67821	Esophagus_Gastroesophageal_Junction	6.8126e-05	0.00375731	-3.98274	NA	NA	NA	1	1	1	0	3	-0.34482	8.86129	0.680548	-5.64833	1.01551	4.22496	NA	NA	0.73023	7.9096e-19	0.496157	1.62011e-08	0.309862	2.38978e-05	NA	NA	0.896981	4.77213e-15	0.933129	3.20931e-06	0.858502	0.0015086	NA	NA
GLB1	1.2308e-16	3.62491e-13	-8.28009	Adipose_Subcutaneous	1.36108e-08	2.93005e-06	5.67821	Esophagus_Mucosa	2.22766e-09	5.08054e-07	-5.98027	NA	NA	NA	1	1	1	0	3	-0.34482	8.86129	0.680548	-5.64833	-0.72394	5.94533	NA	NA	0.73023	7.9096e-19	0.496157	1.62011e-08	0.469103	2.75893e-09	NA	NA	0.896981	4.77213e-15	0.933129	3.20931e-06	0.913915	5.42028e-07	NA	NA
GLB1	1.2308e-16	3.62491e-13	-8.28009	Adipose_Subcutaneous	1.36108e-08	2.93005e-06	5.67821	Esophagus_Muscularis	6.8126e-05	0.00372235	3.98274	NA	NA	NA	1	1	1	0	3	-0.34482	8.86129	0.680548	-5.64833	-1.01551	-4.22496	NA	NA	0.73023	7.9096e-19	0.496157	1.62011e-08	0.309862	2.38978e-05	NA	NA	0.896981	4.77213e-15	0.933129	3.20931e-06	0.861137	0.00147295	NA	NA
GLB1	1.2308e-16	3.62491e-13	-8.28009	Adipose_Subcutaneous	1.36108e-08	2.93005e-06	5.67821	Heart_Atrial_Appendage	8.9331e-07	0.000105696	4.91379	NA	NA	NA	1	1	1	0	3	-0.34482	8.86129	0.680548	-5.64833	0.818086	-4.84305	NA	NA	0.73023	7.9096e-19	0.496157	1.62011e-08	0.413308	1.27861e-06	NA	NA	0.896981	4.77213e-15	0.933129	3.20931e-06	0.892838	0.000134696	NA	NA
GLB1	1.2308e-16	3.62491e-13	-8.28009	Adipose_Subcutaneous	1.36108e-08	2.93005e-06	5.67821	Heart_Left_Ventricle	6.8126e-05	0.00434503	3.98274	NA	NA	NA	1	1	1	0	3	-0.34482	8.86129	0.680548	-5.64833	-1.01551	-4.22496	NA	NA	0.73023	7.9096e-19	0.496157	1.62011e-08	0.309862	2.38978e-05	NA	NA	0.896981	4.77213e-15	0.933129	3.20931e-06	0.859826	0.00167169	NA	NA
GLB1	1.2308e-16	3.62491e-13	-8.28009	Adipose_Subcutaneous	1.36108e-08	2.93005e-06	5.67821	Kidney_Cortex	5.60283e-08	1.48701e-05	-5.43103	NA	NA	NA	1	1	1	0	3	-0.34482	8.86129	0.680548	-5.64833	-0.298988	5.45946	NA	NA	0.73023	7.9096e-19	0.496157	1.62011e-08	0.764949	4.77579e-08	NA	NA	0.896981	4.77213e-15	0.933129	3.20931e-06	0.965401	1.06586e-05	NA	NA
GLB1	1.2308e-16	3.62491e-13	-8.28009	Adipose_Subcutaneous	1.36108e-08	2.93005e-06	5.67821	Lung	2.49864e-08	4.53976e-06	-5.57337	NA	NA	NA	1	1	1	0	3	-0.34482	8.86129	0.680548	-5.64833	0.578112	5.75176	NA	NA	0.73023	7.9096e-19	0.496157	1.62011e-08	0.563188	8.83181e-09	NA	NA	0.896981	4.77213e-15	0.933129	3.20931e-06	0.933377	1.72059e-06	NA	NA
GLB1	1.2308e-16	3.62491e-13	-8.28009	Adipose_Subcutaneous	1.36108e-08	2.93005e-06	5.67821	Minor_Salivary_Gland	6.8126e-05	0.00376541	3.98274	NA	NA	NA	1	1	1	0	3	-0.34482	8.86129	0.680548	-5.64833	-1.01551	-4.22496	NA	NA	0.73023	7.9096e-19	0.496157	1.62011e-08	0.309862	2.38978e-05	NA	NA	0.896981	4.77213e-15	0.933129	3.20931e-06	0.858462	0.00153417	NA	NA
GLB1	1.2308e-16	3.62491e-13	-8.28009	Adipose_Subcutaneous	1.36108e-08	2.93005e-06	5.67821	Muscle_Skeletal	5.60283e-08	1.05653e-05	-5.43103	NA	NA	NA	1	1	1	0	3	-0.34482	8.86129	0.680548	-5.64833	-0.298988	5.45946	NA	NA	0.73023	7.9096e-19	0.496157	1.62011e-08	0.764949	4.77579e-08	NA	NA	0.896981	4.77213e-15	0.933129	3.20931e-06	0.962158	7.81196e-06	NA	NA
GLB1	1.2308e-16	3.62491e-13	-8.28009	Adipose_Subcutaneous	1.36108e-08	2.93005e-06	5.67821	Nerve_Tibial	9.13833e-09	2.01977e-06	5.74599	NA	NA	NA	1	1	1	0	3	-0.34482	8.86129	0.680548	-5.64833	-0.300563	-5.88548	NA	NA	0.73023	7.9096e-19	0.496157	1.62011e-08	0.763748	3.9691e-09	NA	NA	0.896981	4.77213e-15	0.933129	3.20931e-06	0.967421	8.53074e-07	NA	NA
GLB1	1.2308e-16	3.62491e-13	-8.28009	Adipose_Subcutaneous	1.36108e-08	2.93005e-06	5.67821	Ovary	2.22766e-09	5.87495e-07	-5.98027	NA	NA	NA	1	1	1	0	3	-0.34482	8.86129	0.680548	-5.64833	-0.72394	5.94533	NA	NA	0.73023	7.9096e-19	0.496157	1.62011e-08	0.469103	2.75893e-09	NA	NA	0.896981	4.77213e-15	0.933129	3.20931e-06	0.912712	6.40454e-07	NA	NA
GLB1	1.2308e-16	3.62491e-13	-8.28009	Adipose_Subcutaneous	1.36108e-08	2.93005e-06	5.67821	Pancreas	2.22766e-09	6.49298e-07	-5.98027	NA	NA	NA	1	1	1	0	3	-0.34482	8.86129	0.680548	-5.64833	-0.72394	5.94533	NA	NA	0.73023	7.9096e-19	0.496157	1.62011e-08	0.469103	2.75893e-09	NA	NA	0.896981	4.77213e-15	0.933129	3.20931e-06	0.909537	7.12605e-07	NA	NA
GLB1	1.2308e-16	3.62491e-13	-8.28009	Adipose_Subcutaneous	1.36108e-08	2.93005e-06	5.67821	Pituitary	1.42691e-06	0.000164543	4.82121	NA	NA	NA	1	1	1	0	3	-0.34482	8.86129	0.680548	-5.64833	-0.26665	-4.9367	NA	NA	0.73023	7.9096e-19	0.496157	1.62011e-08	0.789738	7.94548e-07	NA	NA	0.896981	4.77213e-15	0.933129	3.20931e-06	0.975843	8.57984e-05	NA	NA
GLB1	1.2308e-16	3.62491e-13	-8.28009	Adipose_Subcutaneous	1.36108e-08	2.93005e-06	5.67821	Prostate	2.22766e-09	5.3446e-07	5.98027	NA	NA	NA	1	1	1	0	3	-0.34482	8.86129	0.680548	-5.64833	0.72394	-5.94533	NA	NA	0.73023	7.9096e-19	0.496157	1.62011e-08	0.469103	2.75893e-09	NA	NA	0.896981	4.77213e-15	0.933129	3.20931e-06	0.913066	6.18227e-07	NA	NA
GLB1	1.2308e-16	3.62491e-13	-8.28009	Adipose_Subcutaneous	1.36108e-08	2.93005e-06	5.67821	Skin_Not_Sun_Exposed_Suprapubic	9.13833e-09	2.20409e-06	-5.74599	NA	NA	NA	1	1	1	0	3	-0.34482	8.86129	0.680548	-5.64833	0.300563	5.88548	NA	NA	0.73023	7.9096e-19	0.496157	1.62011e-08	0.763748	3.9691e-09	NA	NA	0.896981	4.77213e-15	0.933129	3.20931e-06	0.969618	8.14128e-07	NA	NA
GLB1	1.2308e-16	3.62491e-13	-8.28009	Adipose_Subcutaneous	1.36108e-08	2.93005e-06	5.67821	Skin_Sun_Exposed_Lower_leg	5.60283e-08	9.66626e-06	-5.43103	NA	NA	NA	1	1	1	0	3	-0.34482	8.86129	0.680548	-5.64833	-0.298988	5.45946	NA	NA	0.73023	7.9096e-19	0.496157	1.62011e-08	0.764949	4.77579e-08	NA	NA	0.896981	4.77213e-15	0.933129	3.20931e-06	0.970146	7.19354e-06	NA	NA
GLB1	1.2308e-16	3.62491e-13	-8.28009	Adipose_Subcutaneous	1.36108e-08	2.93005e-06	5.67821	Small_Intestine_Terminal_Ileum	5.60283e-08	1.05805e-05	-5.43103	NA	NA	NA	1	1	1	0	3	-0.34482	8.86129	0.680548	-5.64833	-0.298988	5.45946	NA	NA	0.73023	7.9096e-19	0.496157	1.62011e-08	0.764949	4.77579e-08	NA	NA	0.896981	4.77213e-15	0.933129	3.20931e-06	0.969454	7.85592e-06	NA	NA
GLB1	1.2308e-16	3.62491e-13	-8.28009	Adipose_Subcutaneous	1.36108e-08	2.93005e-06	5.67821	Stomach	2.49864e-08	5.04638e-06	-5.57337	NA	NA	NA	1	1	1	0	3	-0.34482	8.86129	0.680548	-5.64833	0.541761	5.74943	NA	NA	0.73023	7.9096e-19	0.496157	1.62011e-08	0.587984	8.95462e-09	NA	NA	0.896981	4.77213e-15	0.933129	3.20931e-06	0.944719	1.97147e-06	NA	NA
GLB1	1.2308e-16	3.62491e-13	-8.28009	Adipose_Subcutaneous	1.36108e-08	2.93005e-06	5.67821	Testis	1.42691e-06	0.000172025	-4.82121	NA	NA	NA	1	1	1	0	3	-0.34482	8.86129	0.680548	-5.64833	0.26665	4.9367	NA	NA	0.73023	7.9096e-19	0.496157	1.62011e-08	0.789738	7.94548e-07	NA	NA	0.896981	4.77213e-15	0.933129	3.20931e-06	0.975969	0.000100347	NA	NA
GLB1	1.2308e-16	3.62491e-13	-8.28009	Adipose_Subcutaneous	1.36108e-08	2.93005e-06	5.67821	Thyroid	9.13833e-09	2.09226e-06	-5.74599	NA	NA	NA	1	1	1	0	3	-0.34482	8.86129	0.680548	-5.64833	0.300563	5.88548	NA	NA	0.73023	7.9096e-19	0.496157	1.62011e-08	0.763748	3.9691e-09	NA	NA	0.896981	4.77213e-15	0.933129	3.20931e-06	0.966508	8.68944e-07	NA	NA
GLB1	1.2308e-16	3.62491e-13	-8.28009	Adipose_Subcutaneous	1.36108e-08	2.93005e-06	5.67821	Whole_Blood	6.8126e-05	0.0035962	-3.98274	NA	NA	NA	1	1	1	0	3	-0.34482	8.86129	0.680548	-5.64833	1.01551	4.22496	NA	NA	0.73023	7.9096e-19	0.496157	1.62011e-08	0.309862	2.38978e-05	NA	NA	0.896981	4.77213e-15	0.933129	3.20931e-06	0.85794	0.00137373	NA	NA
GLB1	1.2308e-16	3.62491e-13	-8.28009	Adipose_Subcutaneous	1.36108e-08	2.93005e-06	5.67821	smultixcan	5.25104e-19	3.71278e-16	-2.49288	NA	NA	NA	1	1	1	0	3	-0.34482	8.86129	0.680548	-5.64833	0.385395	2.59908	NA	NA	0.73023	7.9096e-19	0.496157	1.62011e-08	0.523819	3.01865e-20	NA	NA	0.896981	4.77213e-15	0.933129	3.20931e-06	0.918735	2.24656e-17	NA	NA
GLB1	1.2308e-16	3.62491e-13	-8.28009	Adipose_Visceral_Omentum	1.36805e-08	2.98431e-06	5.67734	Adipose_Subcutaneous	2.22766e-09	5.25563e-07	-5.98027	NA	NA	NA	1	1	1	0	3	-0.34482	8.86129	0.669692	-5.64957	-0.72394	5.94533	NA	NA	0.73023	7.9096e-19	0.503054	1.60847e-08	0.469103	2.75893e-09	NA	NA	0.896981	4.77213e-15	0.946756	3.19105e-06	0.910534	6.05691e-07	NA	NA
GLB1	1.2308e-16	3.62491e-13	-8.28009	Adipose_Visceral_Omentum	1.36805e-08	2.98431e-06	5.67734	Adipose_Visceral_Omentum	1.01266e-06	0.000114393	-4.88916	NA	NA	NA	1	1	1	0	3	-0.34482	8.86129	0.669692	-5.64957	0.285423	5.02352	NA	NA	0.73023	7.9096e-19	0.503054	1.60847e-08	0.77532	5.07332e-07	NA	NA	0.896981	4.77213e-15	0.946756	3.19105e-06	0.967869	5.63002e-05	NA	NA
GLB1	1.2308e-16	3.62491e-13	-8.28009	Adipose_Visceral_Omentum	1.36805e-08	2.98431e-06	5.67734	Adrenal_Gland	9.13833e-09	2.15131e-06	-5.74599	NA	NA	NA	1	1	1	0	3	-0.34482	8.86129	0.669692	-5.64957	0.300563	5.88548	NA	NA	0.73023	7.9096e-19	0.503054	1.60847e-08	0.763748	3.9691e-09	NA	NA	0.896981	4.77213e-15	0.946756	3.19105e-06	0.965557	8.90163e-07	NA	NA
GLB1	1.2308e-16	3.62491e-13	-8.28009	Adipose_Visceral_Omentum	1.36805e-08	2.98431e-06	5.67734	Artery_Aorta	9.13833e-09	1.9176e-06	-5.74599	NA	NA	NA	1	1	1	0	3	-0.34482	8.86129	0.669692	-5.64957	0.300563	5.88548	NA	NA	0.73023	7.9096e-19	0.503054	1.60847e-08	0.763748	3.9691e-09	NA	NA	0.896981	4.77213e-15	0.946756	3.19105e-06	0.963914	7.88371e-07	NA	NA
GLB1	1.2308e-16	3.62491e-13	-8.28009	Adipose_Visceral_Omentum	1.36805e-08	2.98431e-06	5.67734	Artery_Coronary	6.8126e-05	0.00406533	3.98274	NA	NA	NA	1	1	1	0	3	-0.34482	8.86129	0.669692	-5.64957	-1.01551	-4.22496	NA	NA	0.73023	7.9096e-19	0.503054	1.60847e-08	0.309862	2.38978e-05	NA	NA	0.896981	4.77213e-15	0.946756	3.19105e-06	0.845265	0.00157741	NA	NA
GLB1	1.2308e-16	3.62491e-13	-8.28009	Adipose_Visceral_Omentum	1.36805e-08	2.98431e-06	5.67734	Artery_Tibial	2.22766e-09	5.10399e-07	-5.98027	NA	NA	NA	1	1	1	0	3	-0.34482	8.86129	0.669692	-5.64957	-0.72394	5.94533	NA	NA	0.73023	7.9096e-19	0.503054	1.60847e-08	0.469103	2.75893e-09	NA	NA	0.896981	4.77213e-15	0.946756	3.19105e-06	0.909162	5.96352e-07	NA	NA
GLB1	1.2308e-16	3.62491e-13	-8.28009	Adipose_Visceral_Omentum	1.36805e-08	2.98431e-06	5.67734	Brain_Caudate_basal_ganglia	1.42691e-06	0.000165947	-4.82121	NA	NA	NA	1	1	1	0	3	-0.34482	8.86129	0.669692	-5.64957	0.26665	4.9367	NA	NA	0.73023	7.9096e-19	0.503054	1.60847e-08	0.789738	7.94548e-07	NA	NA	0.896981	4.77213e-15	0.946756	3.19105e-06	0.97377	9.24251e-05	NA	NA
GLB1	1.2308e-16	3.62491e-13	-8.28009	Adipose_Visceral_Omentum	1.36805e-08	2.98431e-06	5.67734	Brain_Cerebellar_Hemisphere	5.55252e-07	6.86083e-05	-5.00617	NA	NA	NA	1	1	1	0	3	-0.34482	8.86129	0.669692	-5.64957	-0.215261	5.0389	NA	NA	0.73023	7.9096e-19	0.503054	1.60847e-08	0.829563	4.68215e-07	NA	NA	0.896981	4.77213e-15	0.946756	3.19105e-06	0.980794	4.77564e-05	NA	NA
GLB1	1.2308e-16	3.62491e-13	-8.28009	Adipose_Visceral_Omentum	1.36805e-08	2.98431e-06	5.67734	Brain_Cerebellum	1.42691e-06	0.000152147	-4.82121	NA	NA	NA	1	1	1	0	3	-0.34482	8.86129	0.669692	-5.64957	0.337741	4.50849	NA	NA	0.73023	7.9096e-19	0.503054	1.60847e-08	0.735558	6.52913e-06	NA	NA	0.896981	4.77213e-15	0.946756	3.19105e-06	0.964107	0.000519938	NA	NA
GLB1	1.2308e-16	3.62491e-13	-8.28009	Adipose_Visceral_Omentum	1.36805e-08	2.98431e-06	5.67734	Brain_Cortex	5.9192e-07	7.31536e-05	-4.99383	NA	NA	NA	1	1	1	0	3	-0.34482	8.86129	0.669692	-5.64957	-0.196866	5.02798	NA	NA	0.73023	7.9096e-19	0.503054	1.60847e-08	0.843932	4.95683e-07	NA	NA	0.896981	4.77213e-15	0.946756	3.19105e-06	0.979151	5.36445e-05	NA	NA
GLB1	1.2308e-16	3.62491e-13	-8.28009	Adipose_Visceral_Omentum	1.36805e-08	2.98431e-06	5.67734	Brain_Frontal_Cortex_BA9	1.42691e-06	0.000155996	4.82121	NA	NA	NA	1	1	1	0	3	-0.34482	8.86129	0.669692	-5.64957	-0.26665	-4.9367	NA	NA	0.73023	7.9096e-19	0.503054	1.60847e-08	0.789738	7.94548e-07	NA	NA	0.896981	4.77213e-15	0.946756	3.19105e-06	0.967611	8.77519e-05	NA	NA
GLB1	1.2308e-16	3.62491e-13	-8.28009	Adipose_Visceral_Omentum	1.36805e-08	2.98431e-06	5.67734	Brain_Hippocampus	1.42691e-06	0.000194171	4.82121	NA	NA	NA	1	1	1	0	3	-0.34482	8.86129	0.669692	-5.64957	-0.26665	-4.9367	NA	NA	0.73023	7.9096e-19	0.503054	1.60847e-08	0.789738	7.94548e-07	NA	NA	0.896981	4.77213e-15	0.946756	3.19105e-06	0.972912	0.000102823	NA	NA
GLB1	1.2308e-16	3.62491e-13	-8.28009	Adipose_Visceral_Omentum	1.36805e-08	2.98431e-06	5.67734	Brain_Hypothalamus	2.22766e-09	6.97761e-07	-5.98027	NA	NA	NA	1	1	1	0	3	-0.34482	8.86129	0.669692	-5.64957	-0.72394	5.94533	NA	NA	0.73023	7.9096e-19	0.503054	1.60847e-08	0.469103	2.75893e-09	NA	NA	0.896981	4.77213e-15	0.946756	3.19105e-06	0.914347	7.33813e-07	NA	NA
GLB1	1.2308e-16	3.62491e-13	-8.28009	Adipose_Visceral_Omentum	1.36805e-08	2.98431e-06	5.67734	Brain_Nucleus_accumbens_basal_ganglia	1.42691e-06	0.000162182	-4.82121	NA	NA	NA	1	1	1	0	3	-0.34482	8.86129	0.669692	-5.64957	0.26665	4.9367	NA	NA	0.73023	7.9096e-19	0.503054	1.60847e-08	0.789738	7.94548e-07	NA	NA	0.896981	4.77213e-15	0.946756	3.19105e-06	0.97209	9.01531e-05	NA	NA
GLB1	1.2308e-16	3.62491e-13	-8.28009	Adipose_Visceral_Omentum	1.36805e-08	2.98431e-06	5.67734	Brain_Spinal_cord_cervical_c-1	6.8126e-05	0.00465005	3.98274	NA	NA	NA	1	1	1	0	3	-0.34482	8.86129	0.669692	-5.64957	-1.01551	-4.22496	NA	NA	0.73023	7.9096e-19	0.503054	1.60847e-08	0.309862	2.38978e-05	NA	NA	0.896981	4.77213e-15	0.946756	3.19105e-06	0.873288	0.00189055	NA	NA
GLB1	1.2308e-16	3.62491e-13	-8.28009	Adipose_Visceral_Omentum	1.36805e-08	2.98431e-06	5.67734	Breast_Mammary_Tissue	9.13833e-09	1.90162e-06	-5.74599	NA	NA	NA	1	1	1	0	3	-0.34482	8.86129	0.669692	-5.64957	0.300563	5.88548	NA	NA	0.73023	7.9096e-19	0.503054	1.60847e-08	0.763748	3.9691e-09	NA	NA	0.896981	4.77213e-15	0.946756	3.19105e-06	0.968605	8.22957e-07	NA	NA
GLB1	1.2308e-16	3.62491e-13	-8.28009	Adipose_Visceral_Omentum	1.36805e-08	2.98431e-06	5.67734	Cells_Cultured_fibroblasts	7.89646e-09	1.62801e-06	-5.77065	NA	NA	NA	1	1	1	0	3	-0.34482	8.86129	0.669692	-5.64957	0.160106	5.8892	NA	NA	0.73023	7.9096e-19	0.503054	1.60847e-08	0.872798	3.88074e-09	NA	NA	0.896981	4.77213e-15	0.946756	3.19105e-06	0.982598	7.59615e-07	NA	NA
GLB1	1.2308e-16	3.62491e-13	-8.28009	Adipose_Visceral_Omentum	1.36805e-08	2.98431e-06	5.67734	Cells_EBV-transformed_lymphocytes	2.22766e-09	4.59475e-07	-5.98027	NA	NA	NA	1	1	1	0	3	-0.34482	8.86129	0.669692	-5.64957	-0.72394	5.94533	NA	NA	0.73023	7.9096e-19	0.503054	1.60847e-08	0.469103	2.75893e-09	NA	NA	0.896981	4.77213e-15	0.946756	3.19105e-06	0.905455	5.2472e-07	NA	NA
GLB1	1.2308e-16	3.62491e-13	-8.28009	Adipose_Visceral_Omentum	1.36805e-08	2.98431e-06	5.67734	Colon_Sigmoid	9.13833e-09	1.88877e-06	-5.74599	NA	NA	NA	1	1	1	0	3	-0.34482	8.86129	0.669692	-5.64957	0.300563	5.88548	NA	NA	0.73023	7.9096e-19	0.503054	1.60847e-08	0.763748	3.9691e-09	NA	NA	0.896981	4.77213e-15	0.946756	3.19105e-06	0.969913	7.91762e-07	NA	NA
GLB1	1.2308e-16	3.62491e-13	-8.28009	Adipose_Visceral_Omentum	1.36805e-08	2.98431e-06	5.67734	Colon_Transverse	7.89646e-09	1.8646e-06	-5.77065	NA	NA	NA	1	1	1	0	3	-0.34482	8.86129	0.669692	-5.64957	0.160106	5.8892	NA	NA	0.73023	7.9096e-19	0.503054	1.60847e-08	0.872798	3.88074e-09	NA	NA	0.896981	4.77213e-15	0.946756	3.19105e-06	0.984474	8.51454e-07	NA	NA
GLB1	1.2308e-16	3.62491e-13	-8.28009	Adipose_Visceral_Omentum	1.36805e-08	2.98431e-06	5.67734	Esophagus_Gastroesophageal_Junction	6.8126e-05	0.00375731	-3.98274	NA	NA	NA	1	1	1	0	3	-0.34482	8.86129	0.669692	-5.64957	1.01551	4.22496	NA	NA	0.73023	7.9096e-19	0.503054	1.60847e-08	0.309862	2.38978e-05	NA	NA	0.896981	4.77213e-15	0.946756	3.19105e-06	0.858502	0.0015086	NA	NA
GLB1	1.2308e-16	3.62491e-13	-8.28009	Adipose_Visceral_Omentum	1.36805e-08	2.98431e-06	5.67734	Esophagus_Mucosa	2.22766e-09	5.08054e-07	-5.98027	NA	NA	NA	1	1	1	0	3	-0.34482	8.86129	0.669692	-5.64957	-0.72394	5.94533	NA	NA	0.73023	7.9096e-19	0.503054	1.60847e-08	0.469103	2.75893e-09	NA	NA	0.896981	4.77213e-15	0.946756	3.19105e-06	0.913915	5.42028e-07	NA	NA
GLB1	1.2308e-16	3.62491e-13	-8.28009	Adipose_Visceral_Omentum	1.36805e-08	2.98431e-06	5.67734	Esophagus_Muscularis	6.8126e-05	0.00372235	3.98274	NA	NA	NA	1	1	1	0	3	-0.34482	8.86129	0.669692	-5.64957	-1.01551	-4.22496	NA	NA	0.73023	7.9096e-19	0.503054	1.60847e-08	0.309862	2.38978e-05	NA	NA	0.896981	4.77213e-15	0.946756	3.19105e-06	0.861137	0.00147295	NA	NA
GLB1	1.2308e-16	3.62491e-13	-8.28009	Adipose_Visceral_Omentum	1.36805e-08	2.98431e-06	5.67734	Heart_Atrial_Appendage	8.9331e-07	0.000105696	4.91379	NA	NA	NA	1	1	1	0	3	-0.34482	8.86129	0.669692	-5.64957	0.818086	-4.84305	NA	NA	0.73023	7.9096e-19	0.503054	1.60847e-08	0.413308	1.27861e-06	NA	NA	0.896981	4.77213e-15	0.946756	3.19105e-06	0.892838	0.000134696	NA	NA
GLB1	1.2308e-16	3.62491e-13	-8.28009	Adipose_Visceral_Omentum	1.36805e-08	2.98431e-06	5.67734	Heart_Left_Ventricle	6.8126e-05	0.00434503	3.98274	NA	NA	NA	1	1	1	0	3	-0.34482	8.86129	0.669692	-5.64957	-1.01551	-4.22496	NA	NA	0.73023	7.9096e-19	0.503054	1.60847e-08	0.309862	2.38978e-05	NA	NA	0.896981	4.77213e-15	0.946756	3.19105e-06	0.859826	0.00167169	NA	NA
GLB1	1.2308e-16	3.62491e-13	-8.28009	Adipose_Visceral_Omentum	1.36805e-08	2.98431e-06	5.67734	Kidney_Cortex	5.60283e-08	1.48701e-05	-5.43103	NA	NA	NA	1	1	1	0	3	-0.34482	8.86129	0.669692	-5.64957	-0.298988	5.45946	NA	NA	0.73023	7.9096e-19	0.503054	1.60847e-08	0.764949	4.77579e-08	NA	NA	0.896981	4.77213e-15	0.946756	3.19105e-06	0.965401	1.06586e-05	NA	NA
GLB1	1.2308e-16	3.62491e-13	-8.28009	Adipose_Visceral_Omentum	1.36805e-08	2.98431e-06	5.67734	Lung	2.49864e-08	4.53976e-06	-5.57337	NA	NA	NA	1	1	1	0	3	-0.34482	8.86129	0.669692	-5.64957	0.578112	5.75176	NA	NA	0.73023	7.9096e-19	0.503054	1.60847e-08	0.563188	8.83181e-09	NA	NA	0.896981	4.77213e-15	0.946756	3.19105e-06	0.933377	1.72059e-06	NA	NA
GLB1	1.2308e-16	3.62491e-13	-8.28009	Adipose_Visceral_Omentum	1.36805e-08	2.98431e-06	5.67734	Minor_Salivary_Gland	6.8126e-05	0.00376541	3.98274	NA	NA	NA	1	1	1	0	3	-0.34482	8.86129	0.669692	-5.64957	-1.01551	-4.22496	NA	NA	0.73023	7.9096e-19	0.503054	1.60847e-08	0.309862	2.38978e-05	NA	NA	0.896981	4.77213e-15	0.946756	3.19105e-06	0.858462	0.00153417	NA	NA
GLB1	1.2308e-16	3.62491e-13	-8.28009	Adipose_Visceral_Omentum	1.36805e-08	2.98431e-06	5.67734	Muscle_Skeletal	5.60283e-08	1.05653e-05	-5.43103	NA	NA	NA	1	1	1	0	3	-0.34482	8.86129	0.669692	-5.64957	-0.298988	5.45946	NA	NA	0.73023	7.9096e-19	0.503054	1.60847e-08	0.764949	4.77579e-08	NA	NA	0.896981	4.77213e-15	0.946756	3.19105e-06	0.962158	7.81196e-06	NA	NA
GLB1	1.2308e-16	3.62491e-13	-8.28009	Adipose_Visceral_Omentum	1.36805e-08	2.98431e-06	5.67734	Nerve_Tibial	9.13833e-09	2.01977e-06	5.74599	NA	NA	NA	1	1	1	0	3	-0.34482	8.86129	0.669692	-5.64957	-0.300563	-5.88548	NA	NA	0.73023	7.9096e-19	0.503054	1.60847e-08	0.763748	3.9691e-09	NA	NA	0.896981	4.77213e-15	0.946756	3.19105e-06	0.967421	8.53074e-07	NA	NA
GLB1	1.2308e-16	3.62491e-13	-8.28009	Adipose_Visceral_Omentum	1.36805e-08	2.98431e-06	5.67734	Ovary	2.22766e-09	5.87495e-07	-5.98027	NA	NA	NA	1	1	1	0	3	-0.34482	8.86129	0.669692	-5.64957	-0.72394	5.94533	NA	NA	0.73023	7.9096e-19	0.503054	1.60847e-08	0.469103	2.75893e-09	NA	NA	0.896981	4.77213e-15	0.946756	3.19105e-06	0.912712	6.40454e-07	NA	NA
GLB1	1.2308e-16	3.62491e-13	-8.28009	Adipose_Visceral_Omentum	1.36805e-08	2.98431e-06	5.67734	Pancreas	2.22766e-09	6.49298e-07	-5.98027	NA	NA	NA	1	1	1	0	3	-0.34482	8.86129	0.669692	-5.64957	-0.72394	5.94533	NA	NA	0.73023	7.9096e-19	0.503054	1.60847e-08	0.469103	2.75893e-09	NA	NA	0.896981	4.77213e-15	0.946756	3.19105e-06	0.909537	7.12605e-07	NA	NA
GLB1	1.2308e-16	3.62491e-13	-8.28009	Adipose_Visceral_Omentum	1.36805e-08	2.98431e-06	5.67734	Pituitary	1.42691e-06	0.000164543	4.82121	NA	NA	NA	1	1	1	0	3	-0.34482	8.86129	0.669692	-5.64957	-0.26665	-4.9367	NA	NA	0.73023	7.9096e-19	0.503054	1.60847e-08	0.789738	7.94548e-07	NA	NA	0.896981	4.77213e-15	0.946756	3.19105e-06	0.975843	8.57984e-05	NA	NA
GLB1	1.2308e-16	3.62491e-13	-8.28009	Adipose_Visceral_Omentum	1.36805e-08	2.98431e-06	5.67734	Prostate	2.22766e-09	5.3446e-07	5.98027	NA	NA	NA	1	1	1	0	3	-0.34482	8.86129	0.669692	-5.64957	0.72394	-5.94533	NA	NA	0.73023	7.9096e-19	0.503054	1.60847e-08	0.469103	2.75893e-09	NA	NA	0.896981	4.77213e-15	0.946756	3.19105e-06	0.913066	6.18227e-07	NA	NA
GLB1	1.2308e-16	3.62491e-13	-8.28009	Adipose_Visceral_Omentum	1.36805e-08	2.98431e-06	5.67734	Skin_Not_Sun_Exposed_Suprapubic	9.13833e-09	2.20409e-06	-5.74599	NA	NA	NA	1	1	1	0	3	-0.34482	8.86129	0.669692	-5.64957	0.300563	5.88548	NA	NA	0.73023	7.9096e-19	0.503054	1.60847e-08	0.763748	3.9691e-09	NA	NA	0.896981	4.77213e-15	0.946756	3.19105e-06	0.969618	8.14128e-07	NA	NA
GLB1	1.2308e-16	3.62491e-13	-8.28009	Adipose_Visceral_Omentum	1.36805e-08	2.98431e-06	5.67734	Skin_Sun_Exposed_Lower_leg	5.60283e-08	9.66626e-06	-5.43103	NA	NA	NA	1	1	1	0	3	-0.34482	8.86129	0.669692	-5.64957	-0.298988	5.45946	NA	NA	0.73023	7.9096e-19	0.503054	1.60847e-08	0.764949	4.77579e-08	NA	NA	0.896981	4.77213e-15	0.946756	3.19105e-06	0.970146	7.19354e-06	NA	NA
GLB1	1.2308e-16	3.62491e-13	-8.28009	Adipose_Visceral_Omentum	1.36805e-08	2.98431e-06	5.67734	Small_Intestine_Terminal_Ileum	5.60283e-08	1.05805e-05	-5.43103	NA	NA	NA	1	1	1	0	3	-0.34482	8.86129	0.669692	-5.64957	-0.298988	5.45946	NA	NA	0.73023	7.9096e-19	0.503054	1.60847e-08	0.764949	4.77579e-08	NA	NA	0.896981	4.77213e-15	0.946756	3.19105e-06	0.969454	7.85592e-06	NA	NA
GLB1	1.2308e-16	3.62491e-13	-8.28009	Adipose_Visceral_Omentum	1.36805e-08	2.98431e-06	5.67734	Stomach	2.49864e-08	5.04638e-06	-5.57337	NA	NA	NA	1	1	1	0	3	-0.34482	8.86129	0.669692	-5.64957	0.541761	5.74943	NA	NA	0.73023	7.9096e-19	0.503054	1.60847e-08	0.587984	8.95462e-09	NA	NA	0.896981	4.77213e-15	0.946756	3.19105e-06	0.944719	1.97147e-06	NA	NA
GLB1	1.2308e-16	3.62491e-13	-8.28009	Adipose_Visceral_Omentum	1.36805e-08	2.98431e-06	5.67734	Testis	1.42691e-06	0.000172025	-4.82121	NA	NA	NA	1	1	1	0	3	-0.34482	8.86129	0.669692	-5.64957	0.26665	4.9367	NA	NA	0.73023	7.9096e-19	0.503054	1.60847e-08	0.789738	7.94548e-07	NA	NA	0.896981	4.77213e-15	0.946756	3.19105e-06	0.975969	0.000100347	NA	NA
GLB1	1.2308e-16	3.62491e-13	-8.28009	Adipose_Visceral_Omentum	1.36805e-08	2.98431e-06	5.67734	Thyroid	9.13833e-09	2.09226e-06	-5.74599	NA	NA	NA	1	1	1	0	3	-0.34482	8.86129	0.669692	-5.64957	0.300563	5.88548	NA	NA	0.73023	7.9096e-19	0.503054	1.60847e-08	0.763748	3.9691e-09	NA	NA	0.896981	4.77213e-15	0.946756	3.19105e-06	0.966508	8.68944e-07	NA	NA
GLB1	1.2308e-16	3.62491e-13	-8.28009	Adipose_Visceral_Omentum	1.36805e-08	2.98431e-06	5.67734	Whole_Blood	6.8126e-05	0.0035962	-3.98274	NA	NA	NA	1	1	1	0	3	-0.34482	8.86129	0.669692	-5.64957	1.01551	4.22496	NA	NA	0.73023	7.9096e-19	0.503054	1.60847e-08	0.309862	2.38978e-05	NA	NA	0.896981	4.77213e-15	0.946756	3.19105e-06	0.85794	0.00137373	NA	NA
GLB1	1.2308e-16	3.62491e-13	-8.28009	Adipose_Visceral_Omentum	1.36805e-08	2.98431e-06	5.67734	smultixcan	5.25104e-19	3.71278e-16	-2.49288	NA	NA	NA	1	1	1	0	3	-0.34482	8.86129	0.669692	-5.64957	0.385395	2.59908	NA	NA	0.73023	7.9096e-19	0.503054	1.60847e-08	0.523819	3.01865e-20	NA	NA	0.896981	4.77213e-15	0.946756	3.19105e-06	0.918735	2.24656e-17	NA	NA
GLB1	1.2308e-16	3.62491e-13	-8.28009	Artery_Aorta	1.37822e-08	3.92866e-06	5.67607	Adipose_Subcutaneous	2.22766e-09	5.25563e-07	-5.98027	NA	NA	NA	1	1	1	0	3	-0.34482	8.86129	0.641909	-5.65373	-0.72394	5.94533	NA	NA	0.73023	7.9096e-19	0.520932	1.57001e-08	0.469103	2.75893e-09	NA	NA	0.896981	4.77213e-15	0.934989	3.93539e-06	0.910534	6.05691e-07	NA	NA
GLB1	1.2308e-16	3.62491e-13	-8.28009	Artery_Aorta	1.37822e-08	3.92866e-06	5.67607	Adipose_Visceral_Omentum	1.01266e-06	0.000114393	-4.88916	NA	NA	NA	1	1	1	0	3	-0.34482	8.86129	0.641909	-5.65373	0.285423	5.02352	NA	NA	0.73023	7.9096e-19	0.520932	1.57001e-08	0.77532	5.07332e-07	NA	NA	0.896981	4.77213e-15	0.934989	3.93539e-06	0.967869	5.63002e-05	NA	NA
GLB1	1.2308e-16	3.62491e-13	-8.28009	Artery_Aorta	1.37822e-08	3.92866e-06	5.67607	Adrenal_Gland	9.13833e-09	2.15131e-06	-5.74599	NA	NA	NA	1	1	1	0	3	-0.34482	8.86129	0.641909	-5.65373	0.300563	5.88548	NA	NA	0.73023	7.9096e-19	0.520932	1.57001e-08	0.763748	3.9691e-09	NA	NA	0.896981	4.77213e-15	0.934989	3.93539e-06	0.965557	8.90163e-07	NA	NA
GLB1	1.2308e-16	3.62491e-13	-8.28009	Artery_Aorta	1.37822e-08	3.92866e-06	5.67607	Artery_Aorta	9.13833e-09	1.9176e-06	-5.74599	NA	NA	NA	1	1	1	0	3	-0.34482	8.86129	0.641909	-5.65373	0.300563	5.88548	NA	NA	0.73023	7.9096e-19	0.520932	1.57001e-08	0.763748	3.9691e-09	NA	NA	0.896981	4.77213e-15	0.934989	3.93539e-06	0.963914	7.88371e-07	NA	NA
GLB1	1.2308e-16	3.62491e-13	-8.28009	Artery_Aorta	1.37822e-08	3.92866e-06	5.67607	Artery_Coronary	6.8126e-05	0.00406533	3.98274	NA	NA	NA	1	1	1	0	3	-0.34482	8.86129	0.641909	-5.65373	-1.01551	-4.22496	NA	NA	0.73023	7.9096e-19	0.520932	1.57001e-08	0.309862	2.38978e-05	NA	NA	0.896981	4.77213e-15	0.934989	3.93539e-06	0.845265	0.00157741	NA	NA
GLB1	1.2308e-16	3.62491e-13	-8.28009	Artery_Aorta	1.37822e-08	3.92866e-06	5.67607	Artery_Tibial	2.22766e-09	5.10399e-07	-5.98027	NA	NA	NA	1	1	1	0	3	-0.34482	8.86129	0.641909	-5.65373	-0.72394	5.94533	NA	NA	0.73023	7.9096e-19	0.520932	1.57001e-08	0.469103	2.75893e-09	NA	NA	0.896981	4.77213e-15	0.934989	3.93539e-06	0.909162	5.96352e-07	NA	NA
GLB1	1.2308e-16	3.62491e-13	-8.28009	Artery_Aorta	1.37822e-08	3.92866e-06	5.67607	Brain_Caudate_basal_ganglia	1.42691e-06	0.000165947	-4.82121	NA	NA	NA	1	1	1	0	3	-0.34482	8.86129	0.641909	-5.65373	0.26665	4.9367	NA	NA	0.73023	7.9096e-19	0.520932	1.57001e-08	0.789738	7.94548e-07	NA	NA	0.896981	4.77213e-15	0.934989	3.93539e-06	0.97377	9.24251e-05	NA	NA
GLB1	1.2308e-16	3.62491e-13	-8.28009	Artery_Aorta	1.37822e-08	3.92866e-06	5.67607	Brain_Cerebellar_Hemisphere	5.55252e-07	6.86083e-05	-5.00617	NA	NA	NA	1	1	1	0	3	-0.34482	8.86129	0.641909	-5.65373	-0.215261	5.0389	NA	NA	0.73023	7.9096e-19	0.520932	1.57001e-08	0.829563	4.68215e-07	NA	NA	0.896981	4.77213e-15	0.934989	3.93539e-06	0.980794	4.77564e-05	NA	NA
GLB1	1.2308e-16	3.62491e-13	-8.28009	Artery_Aorta	1.37822e-08	3.92866e-06	5.67607	Brain_Cerebellum	1.42691e-06	0.000152147	-4.82121	NA	NA	NA	1	1	1	0	3	-0.34482	8.86129	0.641909	-5.65373	0.337741	4.50849	NA	NA	0.73023	7.9096e-19	0.520932	1.57001e-08	0.735558	6.52913e-06	NA	NA	0.896981	4.77213e-15	0.934989	3.93539e-06	0.964107	0.000519938	NA	NA
GLB1	1.2308e-16	3.62491e-13	-8.28009	Artery_Aorta	1.37822e-08	3.92866e-06	5.67607	Brain_Cortex	5.9192e-07	7.31536e-05	-4.99383	NA	NA	NA	1	1	1	0	3	-0.34482	8.86129	0.641909	-5.65373	-0.196866	5.02798	NA	NA	0.73023	7.9096e-19	0.520932	1.57001e-08	0.843932	4.95683e-07	NA	NA	0.896981	4.77213e-15	0.934989	3.93539e-06	0.979151	5.36445e-05	NA	NA
GLB1	1.2308e-16	3.62491e-13	-8.28009	Artery_Aorta	1.37822e-08	3.92866e-06	5.67607	Brain_Frontal_Cortex_BA9	1.42691e-06	0.000155996	4.82121	NA	NA	NA	1	1	1	0	3	-0.34482	8.86129	0.641909	-5.65373	-0.26665	-4.9367	NA	NA	0.73023	7.9096e-19	0.520932	1.57001e-08	0.789738	7.94548e-07	NA	NA	0.896981	4.77213e-15	0.934989	3.93539e-06	0.967611	8.77519e-05	NA	NA
GLB1	1.2308e-16	3.62491e-13	-8.28009	Artery_Aorta	1.37822e-08	3.92866e-06	5.67607	Brain_Hippocampus	1.42691e-06	0.000194171	4.82121	NA	NA	NA	1	1	1	0	3	-0.34482	8.86129	0.641909	-5.65373	-0.26665	-4.9367	NA	NA	0.73023	7.9096e-19	0.520932	1.57001e-08	0.789738	7.94548e-07	NA	NA	0.896981	4.77213e-15	0.934989	3.93539e-06	0.972912	0.000102823	NA	NA
GLB1	1.2308e-16	3.62491e-13	-8.28009	Artery_Aorta	1.37822e-08	3.92866e-06	5.67607	Brain_Hypothalamus	2.22766e-09	6.97761e-07	-5.98027	NA	NA	NA	1	1	1	0	3	-0.34482	8.86129	0.641909	-5.65373	-0.72394	5.94533	NA	NA	0.73023	7.9096e-19	0.520932	1.57001e-08	0.469103	2.75893e-09	NA	NA	0.896981	4.77213e-15	0.934989	3.93539e-06	0.914347	7.33813e-07	NA	NA
GLB1	1.2308e-16	3.62491e-13	-8.28009	Artery_Aorta	1.37822e-08	3.92866e-06	5.67607	Brain_Nucleus_accumbens_basal_ganglia	1.42691e-06	0.000162182	-4.82121	NA	NA	NA	1	1	1	0	3	-0.34482	8.86129	0.641909	-5.65373	0.26665	4.9367	NA	NA	0.73023	7.9096e-19	0.520932	1.57001e-08	0.789738	7.94548e-07	NA	NA	0.896981	4.77213e-15	0.934989	3.93539e-06	0.97209	9.01531e-05	NA	NA
GLB1	1.2308e-16	3.62491e-13	-8.28009	Artery_Aorta	1.37822e-08	3.92866e-06	5.67607	Brain_Spinal_cord_cervical_c-1	6.8126e-05	0.00465005	3.98274	NA	NA	NA	1	1	1	0	3	-0.34482	8.86129	0.641909	-5.65373	-1.01551	-4.22496	NA	NA	0.73023	7.9096e-19	0.520932	1.57001e-08	0.309862	2.38978e-05	NA	NA	0.896981	4.77213e-15	0.934989	3.93539e-06	0.873288	0.00189055	NA	NA
GLB1	1.2308e-16	3.62491e-13	-8.28009	Artery_Aorta	1.37822e-08	3.92866e-06	5.67607	Breast_Mammary_Tissue	9.13833e-09	1.90162e-06	-5.74599	NA	NA	NA	1	1	1	0	3	-0.34482	8.86129	0.641909	-5.65373	0.300563	5.88548	NA	NA	0.73023	7.9096e-19	0.520932	1.57001e-08	0.763748	3.9691e-09	NA	NA	0.896981	4.77213e-15	0.934989	3.93539e-06	0.968605	8.22957e-07	NA	NA
GLB1	1.2308e-16	3.62491e-13	-8.28009	Artery_Aorta	1.37822e-08	3.92866e-06	5.67607	Cells_Cultured_fibroblasts	7.89646e-09	1.62801e-06	-5.77065	NA	NA	NA	1	1	1	0	3	-0.34482	8.86129	0.641909	-5.65373	0.160106	5.8892	NA	NA	0.73023	7.9096e-19	0.520932	1.57001e-08	0.872798	3.88074e-09	NA	NA	0.896981	4.77213e-15	0.934989	3.93539e-06	0.982598	7.59615e-07	NA	NA
GLB1	1.2308e-16	3.62491e-13	-8.28009	Artery_Aorta	1.37822e-08	3.92866e-06	5.67607	Cells_EBV-transformed_lymphocytes	2.22766e-09	4.59475e-07	-5.98027	NA	NA	NA	1	1	1	0	3	-0.34482	8.86129	0.641909	-5.65373	-0.72394	5.94533	NA	NA	0.73023	7.9096e-19	0.520932	1.57001e-08	0.469103	2.75893e-09	NA	NA	0.896981	4.77213e-15	0.934989	3.93539e-06	0.905455	5.2472e-07	NA	NA
GLB1	1.2308e-16	3.62491e-13	-8.28009	Artery_Aorta	1.37822e-08	3.92866e-06	5.67607	Colon_Sigmoid	9.13833e-09	1.88877e-06	-5.74599	NA	NA	NA	1	1	1	0	3	-0.34482	8.86129	0.641909	-5.65373	0.300563	5.88548	NA	NA	0.73023	7.9096e-19	0.520932	1.57001e-08	0.763748	3.9691e-09	NA	NA	0.896981	4.77213e-15	0.934989	3.93539e-06	0.969913	7.91762e-07	NA	NA
GLB1	1.2308e-16	3.62491e-13	-8.28009	Artery_Aorta	1.37822e-08	3.92866e-06	5.67607	Colon_Transverse	7.89646e-09	1.8646e-06	-5.77065	NA	NA	NA	1	1	1	0	3	-0.34482	8.86129	0.641909	-5.65373	0.160106	5.8892	NA	NA	0.73023	7.9096e-19	0.520932	1.57001e-08	0.872798	3.88074e-09	NA	NA	0.896981	4.77213e-15	0.934989	3.93539e-06	0.984474	8.51454e-07	NA	NA
GLB1	1.2308e-16	3.62491e-13	-8.28009	Artery_Aorta	1.37822e-08	3.92866e-06	5.67607	Esophagus_Gastroesophageal_Junction	6.8126e-05	0.00375731	-3.98274	NA	NA	NA	1	1	1	0	3	-0.34482	8.86129	0.641909	-5.65373	1.01551	4.22496	NA	NA	0.73023	7.9096e-19	0.520932	1.57001e-08	0.309862	2.38978e-05	NA	NA	0.896981	4.77213e-15	0.934989	3.93539e-06	0.858502	0.0015086	NA	NA
GLB1	1.2308e-16	3.62491e-13	-8.28009	Artery_Aorta	1.37822e-08	3.92866e-06	5.67607	Esophagus_Mucosa	2.22766e-09	5.08054e-07	-5.98027	NA	NA	NA	1	1	1	0	3	-0.34482	8.86129	0.641909	-5.65373	-0.72394	5.94533	NA	NA	0.73023	7.9096e-19	0.520932	1.57001e-08	0.469103	2.75893e-09	NA	NA	0.896981	4.77213e-15	0.934989	3.93539e-06	0.913915	5.42028e-07	NA	NA
GLB1	1.2308e-16	3.62491e-13	-8.28009	Artery_Aorta	1.37822e-08	3.92866e-06	5.67607	Esophagus_Muscularis	6.8126e-05	0.00372235	3.98274	NA	NA	NA	1	1	1	0	3	-0.34482	8.86129	0.641909	-5.65373	-1.01551	-4.22496	NA	NA	0.73023	7.9096e-19	0.520932	1.57001e-08	0.309862	2.38978e-05	NA	NA	0.896981	4.77213e-15	0.934989	3.93539e-06	0.861137	0.00147295	NA	NA
GLB1	1.2308e-16	3.62491e-13	-8.28009	Artery_Aorta	1.37822e-08	3.92866e-06	5.67607	Heart_Atrial_Appendage	8.9331e-07	0.000105696	4.91379	NA	NA	NA	1	1	1	0	3	-0.34482	8.86129	0.641909	-5.65373	0.818086	-4.84305	NA	NA	0.73023	7.9096e-19	0.520932	1.57001e-08	0.413308	1.27861e-06	NA	NA	0.896981	4.77213e-15	0.934989	3.93539e-06	0.892838	0.000134696	NA	NA
GLB1	1.2308e-16	3.62491e-13	-8.28009	Artery_Aorta	1.37822e-08	3.92866e-06	5.67607	Heart_Left_Ventricle	6.8126e-05	0.00434503	3.98274	NA	NA	NA	1	1	1	0	3	-0.34482	8.86129	0.641909	-5.65373	-1.01551	-4.22496	NA	NA	0.73023	7.9096e-19	0.520932	1.57001e-08	0.309862	2.38978e-05	NA	NA	0.896981	4.77213e-15	0.934989	3.93539e-06	0.859826	0.00167169	NA	NA
GLB1	1.2308e-16	3.62491e-13	-8.28009	Artery_Aorta	1.37822e-08	3.92866e-06	5.67607	Kidney_Cortex	5.60283e-08	1.48701e-05	-5.43103	NA	NA	NA	1	1	1	0	3	-0.34482	8.86129	0.641909	-5.65373	-0.298988	5.45946	NA	NA	0.73023	7.9096e-19	0.520932	1.57001e-08	0.764949	4.77579e-08	NA	NA	0.896981	4.77213e-15	0.934989	3.93539e-06	0.965401	1.06586e-05	NA	NA
GLB1	1.2308e-16	3.62491e-13	-8.28009	Artery_Aorta	1.37822e-08	3.92866e-06	5.67607	Lung	2.49864e-08	4.53976e-06	-5.57337	NA	NA	NA	1	1	1	0	3	-0.34482	8.86129	0.641909	-5.65373	0.578112	5.75176	NA	NA	0.73023	7.9096e-19	0.520932	1.57001e-08	0.563188	8.83181e-09	NA	NA	0.896981	4.77213e-15	0.934989	3.93539e-06	0.933377	1.72059e-06	NA	NA
GLB1	1.2308e-16	3.62491e-13	-8.28009	Artery_Aorta	1.37822e-08	3.92866e-06	5.67607	Minor_Salivary_Gland	6.8126e-05	0.00376541	3.98274	NA	NA	NA	1	1	1	0	3	-0.34482	8.86129	0.641909	-5.65373	-1.01551	-4.22496	NA	NA	0.73023	7.9096e-19	0.520932	1.57001e-08	0.309862	2.38978e-05	NA	NA	0.896981	4.77213e-15	0.934989	3.93539e-06	0.858462	0.00153417	NA	NA
GLB1	1.2308e-16	3.62491e-13	-8.28009	Artery_Aorta	1.37822e-08	3.92866e-06	5.67607	Muscle_Skeletal	5.60283e-08	1.05653e-05	-5.43103	NA	NA	NA	1	1	1	0	3	-0.34482	8.86129	0.641909	-5.65373	-0.298988	5.45946	NA	NA	0.73023	7.9096e-19	0.520932	1.57001e-08	0.764949	4.77579e-08	NA	NA	0.896981	4.77213e-15	0.934989	3.93539e-06	0.962158	7.81196e-06	NA	NA
GLB1	1.2308e-16	3.62491e-13	-8.28009	Artery_Aorta	1.37822e-08	3.92866e-06	5.67607	Nerve_Tibial	9.13833e-09	2.01977e-06	5.74599	NA	NA	NA	1	1	1	0	3	-0.34482	8.86129	0.641909	-5.65373	-0.300563	-5.88548	NA	NA	0.73023	7.9096e-19	0.520932	1.57001e-08	0.763748	3.9691e-09	NA	NA	0.896981	4.77213e-15	0.934989	3.93539e-06	0.967421	8.53074e-07	NA	NA
GLB1	1.2308e-16	3.62491e-13	-8.28009	Artery_Aorta	1.37822e-08	3.92866e-06	5.67607	Ovary	2.22766e-09	5.87495e-07	-5.98027	NA	NA	NA	1	1	1	0	3	-0.34482	8.86129	0.641909	-5.65373	-0.72394	5.94533	NA	NA	0.73023	7.9096e-19	0.520932	1.57001e-08	0.469103	2.75893e-09	NA	NA	0.896981	4.77213e-15	0.934989	3.93539e-06	0.912712	6.40454e-07	NA	NA
GLB1	1.2308e-16	3.62491e-13	-8.28009	Artery_Aorta	1.37822e-08	3.92866e-06	5.67607	Pancreas	2.22766e-09	6.49298e-07	-5.98027	NA	NA	NA	1	1	1	0	3	-0.34482	8.86129	0.641909	-5.65373	-0.72394	5.94533	NA	NA	0.73023	7.9096e-19	0.520932	1.57001e-08	0.469103	2.75893e-09	NA	NA	0.896981	4.77213e-15	0.934989	3.93539e-06	0.909537	7.12605e-07	NA	NA
GLB1	1.2308e-16	3.62491e-13	-8.28009	Artery_Aorta	1.37822e-08	3.92866e-06	5.67607	Pituitary	1.42691e-06	0.000164543	4.82121	NA	NA	NA	1	1	1	0	3	-0.34482	8.86129	0.641909	-5.65373	-0.26665	-4.9367	NA	NA	0.73023	7.9096e-19	0.520932	1.57001e-08	0.789738	7.94548e-07	NA	NA	0.896981	4.77213e-15	0.934989	3.93539e-06	0.975843	8.57984e-05	NA	NA
GLB1	1.2308e-16	3.62491e-13	-8.28009	Artery_Aorta	1.37822e-08	3.92866e-06	5.67607	Prostate	2.22766e-09	5.3446e-07	5.98027	NA	NA	NA	1	1	1	0	3	-0.34482	8.86129	0.641909	-5.65373	0.72394	-5.94533	NA	NA	0.73023	7.9096e-19	0.520932	1.57001e-08	0.469103	2.75893e-09	NA	NA	0.896981	4.77213e-15	0.934989	3.93539e-06	0.913066	6.18227e-07	NA	NA
GLB1	1.2308e-16	3.62491e-13	-8.28009	Artery_Aorta	1.37822e-08	3.92866e-06	5.67607	Skin_Not_Sun_Exposed_Suprapubic	9.13833e-09	2.20409e-06	-5.74599	NA	NA	NA	1	1	1	0	3	-0.34482	8.86129	0.641909	-5.65373	0.300563	5.88548	NA	NA	0.73023	7.9096e-19	0.520932	1.57001e-08	0.763748	3.9691e-09	NA	NA	0.896981	4.77213e-15	0.934989	3.93539e-06	0.969618	8.14128e-07	NA	NA
GLB1	1.2308e-16	3.62491e-13	-8.28009	Artery_Aorta	1.37822e-08	3.92866e-06	5.67607	Skin_Sun_Exposed_Lower_leg	5.60283e-08	9.66626e-06	-5.43103	NA	NA	NA	1	1	1	0	3	-0.34482	8.86129	0.641909	-5.65373	-0.298988	5.45946	NA	NA	0.73023	7.9096e-19	0.520932	1.57001e-08	0.764949	4.77579e-08	NA	NA	0.896981	4.77213e-15	0.934989	3.93539e-06	0.970146	7.19354e-06	NA	NA
GLB1	1.2308e-16	3.62491e-13	-8.28009	Artery_Aorta	1.37822e-08	3.92866e-06	5.67607	Small_Intestine_Terminal_Ileum	5.60283e-08	1.05805e-05	-5.43103	NA	NA	NA	1	1	1	0	3	-0.34482	8.86129	0.641909	-5.65373	-0.298988	5.45946	NA	NA	0.73023	7.9096e-19	0.520932	1.57001e-08	0.764949	4.77579e-08	NA	NA	0.896981	4.77213e-15	0.934989	3.93539e-06	0.969454	7.85592e-06	NA	NA
GLB1	1.2308e-16	3.62491e-13	-8.28009	Artery_Aorta	1.37822e-08	3.92866e-06	5.67607	Stomach	2.49864e-08	5.04638e-06	-5.57337	NA	NA	NA	1	1	1	0	3	-0.34482	8.86129	0.641909	-5.65373	0.541761	5.74943	NA	NA	0.73023	7.9096e-19	0.520932	1.57001e-08	0.587984	8.95462e-09	NA	NA	0.896981	4.77213e-15	0.934989	3.93539e-06	0.944719	1.97147e-06	NA	NA
GLB1	1.2308e-16	3.62491e-13	-8.28009	Artery_Aorta	1.37822e-08	3.92866e-06	5.67607	Testis	1.42691e-06	0.000172025	-4.82121	NA	NA	NA	1	1	1	0	3	-0.34482	8.86129	0.641909	-5.65373	0.26665	4.9367	NA	NA	0.73023	7.9096e-19	0.520932	1.57001e-08	0.789738	7.94548e-07	NA	NA	0.896981	4.77213e-15	0.934989	3.93539e-06	0.975969	0.000100347	NA	NA
GLB1	1.2308e-16	3.62491e-13	-8.28009	Artery_Aorta	1.37822e-08	3.92866e-06	5.67607	Thyroid	9.13833e-09	2.09226e-06	-5.74599	NA	NA	NA	1	1	1	0	3	-0.34482	8.86129	0.641909	-5.65373	0.300563	5.88548	NA	NA	0.73023	7.9096e-19	0.520932	1.57001e-08	0.763748	3.9691e-09	NA	NA	0.896981	4.77213e-15	0.934989	3.93539e-06	0.966508	8.68944e-07	NA	NA
GLB1	1.2308e-16	3.62491e-13	-8.28009	Artery_Aorta	1.37822e-08	3.92866e-06	5.67607	Whole_Blood	6.8126e-05	0.0035962	-3.98274	NA	NA	NA	1	1	1	0	3	-0.34482	8.86129	0.641909	-5.65373	1.01551	4.22496	NA	NA	0.73023	7.9096e-19	0.520932	1.57001e-08	0.309862	2.38978e-05	NA	NA	0.896981	4.77213e-15	0.934989	3.93539e-06	0.85794	0.00137373	NA	NA
GLB1	1.2308e-16	3.62491e-13	-8.28009	Artery_Aorta	1.37822e-08	3.92866e-06	5.67607	smultixcan	5.25104e-19	3.71278e-16	-2.49288	NA	NA	NA	1	1	1	0	3	-0.34482	8.86129	0.641909	-5.65373	0.385395	2.59908	NA	NA	0.73023	7.9096e-19	0.520932	1.57001e-08	0.523819	3.01865e-20	NA	NA	0.896981	4.77213e-15	0.934989	3.93539e-06	0.918735	2.24656e-17	NA	NA
GLB1	1.2308e-16	3.62491e-13	-8.28009	Artery_Tibial	1.38272e-08	3.14251e-06	5.67552	Adipose_Subcutaneous	2.22766e-09	5.25563e-07	-5.98027	NA	NA	NA	1	1	1	0	3	-0.34482	8.86129	0.655779	-5.65044	-0.72394	5.94533	NA	NA	0.73023	7.9096e-19	0.511967	1.60034e-08	0.469103	2.75893e-09	NA	NA	0.896981	4.77213e-15	0.937053	3.5755e-06	0.910534	6.05691e-07	NA	NA
GLB1	1.2308e-16	3.62491e-13	-8.28009	Artery_Tibial	1.38272e-08	3.14251e-06	5.67552	Adipose_Visceral_Omentum	1.01266e-06	0.000114393	-4.88916	NA	NA	NA	1	1	1	0	3	-0.34482	8.86129	0.655779	-5.65044	0.285423	5.02352	NA	NA	0.73023	7.9096e-19	0.511967	1.60034e-08	0.77532	5.07332e-07	NA	NA	0.896981	4.77213e-15	0.937053	3.5755e-06	0.967869	5.63002e-05	NA	NA
GLB1	1.2308e-16	3.62491e-13	-8.28009	Artery_Tibial	1.38272e-08	3.14251e-06	5.67552	Adrenal_Gland	9.13833e-09	2.15131e-06	-5.74599	NA	NA	NA	1	1	1	0	3	-0.34482	8.86129	0.655779	-5.65044	0.300563	5.88548	NA	NA	0.73023	7.9096e-19	0.511967	1.60034e-08	0.763748	3.9691e-09	NA	NA	0.896981	4.77213e-15	0.937053	3.5755e-06	0.965557	8.90163e-07	NA	NA
GLB1	1.2308e-16	3.62491e-13	-8.28009	Artery_Tibial	1.38272e-08	3.14251e-06	5.67552	Artery_Aorta	9.13833e-09	1.9176e-06	-5.74599	NA	NA	NA	1	1	1	0	3	-0.34482	8.86129	0.655779	-5.65044	0.300563	5.88548	NA	NA	0.73023	7.9096e-19	0.511967	1.60034e-08	0.763748	3.9691e-09	NA	NA	0.896981	4.77213e-15	0.937053	3.5755e-06	0.963914	7.88371e-07	NA	NA
GLB1	1.2308e-16	3.62491e-13	-8.28009	Artery_Tibial	1.38272e-08	3.14251e-06	5.67552	Artery_Coronary	6.8126e-05	0.00406533	3.98274	NA	NA	NA	1	1	1	0	3	-0.34482	8.86129	0.655779	-5.65044	-1.01551	-4.22496	NA	NA	0.73023	7.9096e-19	0.511967	1.60034e-08	0.309862	2.38978e-05	NA	NA	0.896981	4.77213e-15	0.937053	3.5755e-06	0.845265	0.00157741	NA	NA
GLB1	1.2308e-16	3.62491e-13	-8.28009	Artery_Tibial	1.38272e-08	3.14251e-06	5.67552	Artery_Tibial	2.22766e-09	5.10399e-07	-5.98027	NA	NA	NA	1	1	1	0	3	-0.34482	8.86129	0.655779	-5.65044	-0.72394	5.94533	NA	NA	0.73023	7.9096e-19	0.511967	1.60034e-08	0.469103	2.75893e-09	NA	NA	0.896981	4.77213e-15	0.937053	3.5755e-06	0.909162	5.96352e-07	NA	NA
GLB1	1.2308e-16	3.62491e-13	-8.28009	Artery_Tibial	1.38272e-08	3.14251e-06	5.67552	Brain_Caudate_basal_ganglia	1.42691e-06	0.000165947	-4.82121	NA	NA	NA	1	1	1	0	3	-0.34482	8.86129	0.655779	-5.65044	0.26665	4.9367	NA	NA	0.73023	7.9096e-19	0.511967	1.60034e-08	0.789738	7.94548e-07	NA	NA	0.896981	4.77213e-15	0.937053	3.5755e-06	0.97377	9.24251e-05	NA	NA
GLB1	1.2308e-16	3.62491e-13	-8.28009	Artery_Tibial	1.38272e-08	3.14251e-06	5.67552	Brain_Cerebellar_Hemisphere	5.55252e-07	6.86083e-05	-5.00617	NA	NA	NA	1	1	1	0	3	-0.34482	8.86129	0.655779	-5.65044	-0.215261	5.0389	NA	NA	0.73023	7.9096e-19	0.511967	1.60034e-08	0.829563	4.68215e-07	NA	NA	0.896981	4.77213e-15	0.937053	3.5755e-06	0.980794	4.77564e-05	NA	NA
GLB1	1.2308e-16	3.62491e-13	-8.28009	Artery_Tibial	1.38272e-08	3.14251e-06	5.67552	Brain_Cerebellum	1.42691e-06	0.000152147	-4.82121	NA	NA	NA	1	1	1	0	3	-0.34482	8.86129	0.655779	-5.65044	0.337741	4.50849	NA	NA	0.73023	7.9096e-19	0.511967	1.60034e-08	0.735558	6.52913e-06	NA	NA	0.896981	4.77213e-15	0.937053	3.5755e-06	0.964107	0.000519938	NA	NA
GLB1	1.2308e-16	3.62491e-13	-8.28009	Artery_Tibial	1.38272e-08	3.14251e-06	5.67552	Brain_Cortex	5.9192e-07	7.31536e-05	-4.99383	NA	NA	NA	1	1	1	0	3	-0.34482	8.86129	0.655779	-5.65044	-0.196866	5.02798	NA	NA	0.73023	7.9096e-19	0.511967	1.60034e-08	0.843932	4.95683e-07	NA	NA	0.896981	4.77213e-15	0.937053	3.5755e-06	0.979151	5.36445e-05	NA	NA
GLB1	1.2308e-16	3.62491e-13	-8.28009	Artery_Tibial	1.38272e-08	3.14251e-06	5.67552	Brain_Frontal_Cortex_BA9	1.42691e-06	0.000155996	4.82121	NA	NA	NA	1	1	1	0	3	-0.34482	8.86129	0.655779	-5.65044	-0.26665	-4.9367	NA	NA	0.73023	7.9096e-19	0.511967	1.60034e-08	0.789738	7.94548e-07	NA	NA	0.896981	4.77213e-15	0.937053	3.5755e-06	0.967611	8.77519e-05	NA	NA
GLB1	1.2308e-16	3.62491e-13	-8.28009	Artery_Tibial	1.38272e-08	3.14251e-06	5.67552	Brain_Hippocampus	1.42691e-06	0.000194171	4.82121	NA	NA	NA	1	1	1	0	3	-0.34482	8.86129	0.655779	-5.65044	-0.26665	-4.9367	NA	NA	0.73023	7.9096e-19	0.511967	1.60034e-08	0.789738	7.94548e-07	NA	NA	0.896981	4.77213e-15	0.937053	3.5755e-06	0.972912	0.000102823	NA	NA
GLB1	1.2308e-16	3.62491e-13	-8.28009	Artery_Tibial	1.38272e-08	3.14251e-06	5.67552	Brain_Hypothalamus	2.22766e-09	6.97761e-07	-5.98027	NA	NA	NA	1	1	1	0	3	-0.34482	8.86129	0.655779	-5.65044	-0.72394	5.94533	NA	NA	0.73023	7.9096e-19	0.511967	1.60034e-08	0.469103	2.75893e-09	NA	NA	0.896981	4.77213e-15	0.937053	3.5755e-06	0.914347	7.33813e-07	NA	NA
GLB1	1.2308e-16	3.62491e-13	-8.28009	Artery_Tibial	1.38272e-08	3.14251e-06	5.67552	Brain_Nucleus_accumbens_basal_ganglia	1.42691e-06	0.000162182	-4.82121	NA	NA	NA	1	1	1	0	3	-0.34482	8.86129	0.655779	-5.65044	0.26665	4.9367	NA	NA	0.73023	7.9096e-19	0.511967	1.60034e-08	0.789738	7.94548e-07	NA	NA	0.896981	4.77213e-15	0.937053	3.5755e-06	0.97209	9.01531e-05	NA	NA
GLB1	1.2308e-16	3.62491e-13	-8.28009	Artery_Tibial	1.38272e-08	3.14251e-06	5.67552	Brain_Spinal_cord_cervical_c-1	6.8126e-05	0.00465005	3.98274	NA	NA	NA	1	1	1	0	3	-0.34482	8.86129	0.655779	-5.65044	-1.01551	-4.22496	NA	NA	0.73023	7.9096e-19	0.511967	1.60034e-08	0.309862	2.38978e-05	NA	NA	0.896981	4.77213e-15	0.937053	3.5755e-06	0.873288	0.00189055	NA	NA
GLB1	1.2308e-16	3.62491e-13	-8.28009	Artery_Tibial	1.38272e-08	3.14251e-06	5.67552	Breast_Mammary_Tissue	9.13833e-09	1.90162e-06	-5.74599	NA	NA	NA	1	1	1	0	3	-0.34482	8.86129	0.655779	-5.65044	0.300563	5.88548	NA	NA	0.73023	7.9096e-19	0.511967	1.60034e-08	0.763748	3.9691e-09	NA	NA	0.896981	4.77213e-15	0.937053	3.5755e-06	0.968605	8.22957e-07	NA	NA
GLB1	1.2308e-16	3.62491e-13	-8.28009	Artery_Tibial	1.38272e-08	3.14251e-06	5.67552	Cells_Cultured_fibroblasts	7.89646e-09	1.62801e-06	-5.77065	NA	NA	NA	1	1	1	0	3	-0.34482	8.86129	0.655779	-5.65044	0.160106	5.8892	NA	NA	0.73023	7.9096e-19	0.511967	1.60034e-08	0.872798	3.88074e-09	NA	NA	0.896981	4.77213e-15	0.937053	3.5755e-06	0.982598	7.59615e-07	NA	NA
GLB1	1.2308e-16	3.62491e-13	-8.28009	Artery_Tibial	1.38272e-08	3.14251e-06	5.67552	Cells_EBV-transformed_lymphocytes	2.22766e-09	4.59475e-07	-5.98027	NA	NA	NA	1	1	1	0	3	-0.34482	8.86129	0.655779	-5.65044	-0.72394	5.94533	NA	NA	0.73023	7.9096e-19	0.511967	1.60034e-08	0.469103	2.75893e-09	NA	NA	0.896981	4.77213e-15	0.937053	3.5755e-06	0.905455	5.2472e-07	NA	NA
GLB1	1.2308e-16	3.62491e-13	-8.28009	Artery_Tibial	1.38272e-08	3.14251e-06	5.67552	Colon_Sigmoid	9.13833e-09	1.88877e-06	-5.74599	NA	NA	NA	1	1	1	0	3	-0.34482	8.86129	0.655779	-5.65044	0.300563	5.88548	NA	NA	0.73023	7.9096e-19	0.511967	1.60034e-08	0.763748	3.9691e-09	NA	NA	0.896981	4.77213e-15	0.937053	3.5755e-06	0.969913	7.91762e-07	NA	NA
GLB1	1.2308e-16	3.62491e-13	-8.28009	Artery_Tibial	1.38272e-08	3.14251e-06	5.67552	Colon_Transverse	7.89646e-09	1.8646e-06	-5.77065	NA	NA	NA	1	1	1	0	3	-0.34482	8.86129	0.655779	-5.65044	0.160106	5.8892	NA	NA	0.73023	7.9096e-19	0.511967	1.60034e-08	0.872798	3.88074e-09	NA	NA	0.896981	4.77213e-15	0.937053	3.5755e-06	0.984474	8.51454e-07	NA	NA
GLB1	1.2308e-16	3.62491e-13	-8.28009	Artery_Tibial	1.38272e-08	3.14251e-06	5.67552	Esophagus_Gastroesophageal_Junction	6.8126e-05	0.00375731	-3.98274	NA	NA	NA	1	1	1	0	3	-0.34482	8.86129	0.655779	-5.65044	1.01551	4.22496	NA	NA	0.73023	7.9096e-19	0.511967	1.60034e-08	0.309862	2.38978e-05	NA	NA	0.896981	4.77213e-15	0.937053	3.5755e-06	0.858502	0.0015086	NA	NA
GLB1	1.2308e-16	3.62491e-13	-8.28009	Artery_Tibial	1.38272e-08	3.14251e-06	5.67552	Esophagus_Mucosa	2.22766e-09	5.08054e-07	-5.98027	NA	NA	NA	1	1	1	0	3	-0.34482	8.86129	0.655779	-5.65044	-0.72394	5.94533	NA	NA	0.73023	7.9096e-19	0.511967	1.60034e-08	0.469103	2.75893e-09	NA	NA	0.896981	4.77213e-15	0.937053	3.5755e-06	0.913915	5.42028e-07	NA	NA
GLB1	1.2308e-16	3.62491e-13	-8.28009	Artery_Tibial	1.38272e-08	3.14251e-06	5.67552	Esophagus_Muscularis	6.8126e-05	0.00372235	3.98274	NA	NA	NA	1	1	1	0	3	-0.34482	8.86129	0.655779	-5.65044	-1.01551	-4.22496	NA	NA	0.73023	7.9096e-19	0.511967	1.60034e-08	0.309862	2.38978e-05	NA	NA	0.896981	4.77213e-15	0.937053	3.5755e-06	0.861137	0.00147295	NA	NA
GLB1	1.2308e-16	3.62491e-13	-8.28009	Artery_Tibial	1.38272e-08	3.14251e-06	5.67552	Heart_Atrial_Appendage	8.9331e-07	0.000105696	4.91379	NA	NA	NA	1	1	1	0	3	-0.34482	8.86129	0.655779	-5.65044	0.818086	-4.84305	NA	NA	0.73023	7.9096e-19	0.511967	1.60034e-08	0.413308	1.27861e-06	NA	NA	0.896981	4.77213e-15	0.937053	3.5755e-06	0.892838	0.000134696	NA	NA
GLB1	1.2308e-16	3.62491e-13	-8.28009	Artery_Tibial	1.38272e-08	3.14251e-06	5.67552	Heart_Left_Ventricle	6.8126e-05	0.00434503	3.98274	NA	NA	NA	1	1	1	0	3	-0.34482	8.86129	0.655779	-5.65044	-1.01551	-4.22496	NA	NA	0.73023	7.9096e-19	0.511967	1.60034e-08	0.309862	2.38978e-05	NA	NA	0.896981	4.77213e-15	0.937053	3.5755e-06	0.859826	0.00167169	NA	NA
GLB1	1.2308e-16	3.62491e-13	-8.28009	Artery_Tibial	1.38272e-08	3.14251e-06	5.67552	Kidney_Cortex	5.60283e-08	1.48701e-05	-5.43103	NA	NA	NA	1	1	1	0	3	-0.34482	8.86129	0.655779	-5.65044	-0.298988	5.45946	NA	NA	0.73023	7.9096e-19	0.511967	1.60034e-08	0.764949	4.77579e-08	NA	NA	0.896981	4.77213e-15	0.937053	3.5755e-06	0.965401	1.06586e-05	NA	NA
GLB1	1.2308e-16	3.62491e-13	-8.28009	Artery_Tibial	1.38272e-08	3.14251e-06	5.67552	Lung	2.49864e-08	4.53976e-06	-5.57337	NA	NA	NA	1	1	1	0	3	-0.34482	8.86129	0.655779	-5.65044	0.578112	5.75176	NA	NA	0.73023	7.9096e-19	0.511967	1.60034e-08	0.563188	8.83181e-09	NA	NA	0.896981	4.77213e-15	0.937053	3.5755e-06	0.933377	1.72059e-06	NA	NA
GLB1	1.2308e-16	3.62491e-13	-8.28009	Artery_Tibial	1.38272e-08	3.14251e-06	5.67552	Minor_Salivary_Gland	6.8126e-05	0.00376541	3.98274	NA	NA	NA	1	1	1	0	3	-0.34482	8.86129	0.655779	-5.65044	-1.01551	-4.22496	NA	NA	0.73023	7.9096e-19	0.511967	1.60034e-08	0.309862	2.38978e-05	NA	NA	0.896981	4.77213e-15	0.937053	3.5755e-06	0.858462	0.00153417	NA	NA
GLB1	1.2308e-16	3.62491e-13	-8.28009	Artery_Tibial	1.38272e-08	3.14251e-06	5.67552	Muscle_Skeletal	5.60283e-08	1.05653e-05	-5.43103	NA	NA	NA	1	1	1	0	3	-0.34482	8.86129	0.655779	-5.65044	-0.298988	5.45946	NA	NA	0.73023	7.9096e-19	0.511967	1.60034e-08	0.764949	4.77579e-08	NA	NA	0.896981	4.77213e-15	0.937053	3.5755e-06	0.962158	7.81196e-06	NA	NA
GLB1	1.2308e-16	3.62491e-13	-8.28009	Artery_Tibial	1.38272e-08	3.14251e-06	5.67552	Nerve_Tibial	9.13833e-09	2.01977e-06	5.74599	NA	NA	NA	1	1	1	0	3	-0.34482	8.86129	0.655779	-5.65044	-0.300563	-5.88548	NA	NA	0.73023	7.9096e-19	0.511967	1.60034e-08	0.763748	3.9691e-09	NA	NA	0.896981	4.77213e-15	0.937053	3.5755e-06	0.967421	8.53074e-07	NA	NA
GLB1	1.2308e-16	3.62491e-13	-8.28009	Artery_Tibial	1.38272e-08	3.14251e-06	5.67552	Ovary	2.22766e-09	5.87495e-07	-5.98027	NA	NA	NA	1	1	1	0	3	-0.34482	8.86129	0.655779	-5.65044	-0.72394	5.94533	NA	NA	0.73023	7.9096e-19	0.511967	1.60034e-08	0.469103	2.75893e-09	NA	NA	0.896981	4.77213e-15	0.937053	3.5755e-06	0.912712	6.40454e-07	NA	NA
GLB1	1.2308e-16	3.62491e-13	-8.28009	Artery_Tibial	1.38272e-08	3.14251e-06	5.67552	Pancreas	2.22766e-09	6.49298e-07	-5.98027	NA	NA	NA	1	1	1	0	3	-0.34482	8.86129	0.655779	-5.65044	-0.72394	5.94533	NA	NA	0.73023	7.9096e-19	0.511967	1.60034e-08	0.469103	2.75893e-09	NA	NA	0.896981	4.77213e-15	0.937053	3.5755e-06	0.909537	7.12605e-07	NA	NA
GLB1	1.2308e-16	3.62491e-13	-8.28009	Artery_Tibial	1.38272e-08	3.14251e-06	5.67552	Pituitary	1.42691e-06	0.000164543	4.82121	NA	NA	NA	1	1	1	0	3	-0.34482	8.86129	0.655779	-5.65044	-0.26665	-4.9367	NA	NA	0.73023	7.9096e-19	0.511967	1.60034e-08	0.789738	7.94548e-07	NA	NA	0.896981	4.77213e-15	0.937053	3.5755e-06	0.975843	8.57984e-05	NA	NA
GLB1	1.2308e-16	3.62491e-13	-8.28009	Artery_Tibial	1.38272e-08	3.14251e-06	5.67552	Prostate	2.22766e-09	5.3446e-07	5.98027	NA	NA	NA	1	1	1	0	3	-0.34482	8.86129	0.655779	-5.65044	0.72394	-5.94533	NA	NA	0.73023	7.9096e-19	0.511967	1.60034e-08	0.469103	2.75893e-09	NA	NA	0.896981	4.77213e-15	0.937053	3.5755e-06	0.913066	6.18227e-07	NA	NA
GLB1	1.2308e-16	3.62491e-13	-8.28009	Artery_Tibial	1.38272e-08	3.14251e-06	5.67552	Skin_Not_Sun_Exposed_Suprapubic	9.13833e-09	2.20409e-06	-5.74599	NA	NA	NA	1	1	1	0	3	-0.34482	8.86129	0.655779	-5.65044	0.300563	5.88548	NA	NA	0.73023	7.9096e-19	0.511967	1.60034e-08	0.763748	3.9691e-09	NA	NA	0.896981	4.77213e-15	0.937053	3.5755e-06	0.969618	8.14128e-07	NA	NA
GLB1	1.2308e-16	3.62491e-13	-8.28009	Artery_Tibial	1.38272e-08	3.14251e-06	5.67552	Skin_Sun_Exposed_Lower_leg	5.60283e-08	9.66626e-06	-5.43103	NA	NA	NA	1	1	1	0	3	-0.34482	8.86129	0.655779	-5.65044	-0.298988	5.45946	NA	NA	0.73023	7.9096e-19	0.511967	1.60034e-08	0.764949	4.77579e-08	NA	NA	0.896981	4.77213e-15	0.937053	3.5755e-06	0.970146	7.19354e-06	NA	NA
GLB1	1.2308e-16	3.62491e-13	-8.28009	Artery_Tibial	1.38272e-08	3.14251e-06	5.67552	Small_Intestine_Terminal_Ileum	5.60283e-08	1.05805e-05	-5.43103	NA	NA	NA	1	1	1	0	3	-0.34482	8.86129	0.655779	-5.65044	-0.298988	5.45946	NA	NA	0.73023	7.9096e-19	0.511967	1.60034e-08	0.764949	4.77579e-08	NA	NA	0.896981	4.77213e-15	0.937053	3.5755e-06	0.969454	7.85592e-06	NA	NA
GLB1	1.2308e-16	3.62491e-13	-8.28009	Artery_Tibial	1.38272e-08	3.14251e-06	5.67552	Stomach	2.49864e-08	5.04638e-06	-5.57337	NA	NA	NA	1	1	1	0	3	-0.34482	8.86129	0.655779	-5.65044	0.541761	5.74943	NA	NA	0.73023	7.9096e-19	0.511967	1.60034e-08	0.587984	8.95462e-09	NA	NA	0.896981	4.77213e-15	0.937053	3.5755e-06	0.944719	1.97147e-06	NA	NA
GLB1	1.2308e-16	3.62491e-13	-8.28009	Artery_Tibial	1.38272e-08	3.14251e-06	5.67552	Testis	1.42691e-06	0.000172025	-4.82121	NA	NA	NA	1	1	1	0	3	-0.34482	8.86129	0.655779	-5.65044	0.26665	4.9367	NA	NA	0.73023	7.9096e-19	0.511967	1.60034e-08	0.789738	7.94548e-07	NA	NA	0.896981	4.77213e-15	0.937053	3.5755e-06	0.975969	0.000100347	NA	NA
GLB1	1.2308e-16	3.62491e-13	-8.28009	Artery_Tibial	1.38272e-08	3.14251e-06	5.67552	Thyroid	9.13833e-09	2.09226e-06	-5.74599	NA	NA	NA	1	1	1	0	3	-0.34482	8.86129	0.655779	-5.65044	0.300563	5.88548	NA	NA	0.73023	7.9096e-19	0.511967	1.60034e-08	0.763748	3.9691e-09	NA	NA	0.896981	4.77213e-15	0.937053	3.5755e-06	0.966508	8.68944e-07	NA	NA
GLB1	1.2308e-16	3.62491e-13	-8.28009	Artery_Tibial	1.38272e-08	3.14251e-06	5.67552	Whole_Blood	6.8126e-05	0.0035962	-3.98274	NA	NA	NA	1	1	1	0	3	-0.34482	8.86129	0.655779	-5.65044	1.01551	4.22496	NA	NA	0.73023	7.9096e-19	0.511967	1.60034e-08	0.309862	2.38978e-05	NA	NA	0.896981	4.77213e-15	0.937053	3.5755e-06	0.85794	0.00137373	NA	NA
GLB1	1.2308e-16	3.62491e-13	-8.28009	Artery_Tibial	1.38272e-08	3.14251e-06	5.67552	smultixcan	5.25104e-19	3.71278e-16	-2.49288	NA	NA	NA	1	1	1	0	3	-0.34482	8.86129	0.655779	-5.65044	0.385395	2.59908	NA	NA	0.73023	7.9096e-19	0.511967	1.60034e-08	0.523819	3.01865e-20	NA	NA	0.896981	4.77213e-15	0.937053	3.5755e-06	0.918735	2.24656e-17	NA	NA
GLB1	1.2308e-16	3.62491e-13	-8.28009	Brain_Cerebellar_Hemisphere	1.42691e-06	0.000208904	-4.82121	Adipose_Subcutaneous	2.22766e-09	5.25563e-07	-5.98027	NA	NA	NA	1	1	1	0	3	-0.34482	8.86129	0.26665	4.9367	-0.72394	5.94533	NA	NA	0.73023	7.9096e-19	0.789738	7.94548e-07	0.469103	2.75893e-09	NA	NA	0.896981	4.77213e-15	0.97867	0.000124861	0.910534	6.05691e-07	NA	NA
GLB1	1.2308e-16	3.62491e-13	-8.28009	Brain_Cerebellar_Hemisphere	1.42691e-06	0.000208904	-4.82121	Adipose_Visceral_Omentum	1.01266e-06	0.000114393	-4.88916	NA	NA	NA	1	1	1	0	3	-0.34482	8.86129	0.26665	4.9367	0.285423	5.02352	NA	NA	0.73023	7.9096e-19	0.789738	7.94548e-07	0.77532	5.07332e-07	NA	NA	0.896981	4.77213e-15	0.97867	0.000124861	0.967869	5.63002e-05	NA	NA
GLB1	1.2308e-16	3.62491e-13	-8.28009	Brain_Cerebellar_Hemisphere	1.42691e-06	0.000208904	-4.82121	Adrenal_Gland	9.13833e-09	2.15131e-06	-5.74599	NA	NA	NA	1	1	1	0	3	-0.34482	8.86129	0.26665	4.9367	0.300563	5.88548	NA	NA	0.73023	7.9096e-19	0.789738	7.94548e-07	0.763748	3.9691e-09	NA	NA	0.896981	4.77213e-15	0.97867	0.000124861	0.965557	8.90163e-07	NA	NA
GLB1	1.2308e-16	3.62491e-13	-8.28009	Brain_Cerebellar_Hemisphere	1.42691e-06	0.000208904	-4.82121	Artery_Aorta	9.13833e-09	1.9176e-06	-5.74599	NA	NA	NA	1	1	1	0	3	-0.34482	8.86129	0.26665	4.9367	0.300563	5.88548	NA	NA	0.73023	7.9096e-19	0.789738	7.94548e-07	0.763748	3.9691e-09	NA	NA	0.896981	4.77213e-15	0.97867	0.000124861	0.963914	7.88371e-07	NA	NA
GLB1	1.2308e-16	3.62491e-13	-8.28009	Brain_Cerebellar_Hemisphere	1.42691e-06	0.000208904	-4.82121	Artery_Coronary	6.8126e-05	0.00406533	3.98274	NA	NA	NA	1	1	1	0	3	-0.34482	8.86129	0.26665	4.9367	-1.01551	-4.22496	NA	NA	0.73023	7.9096e-19	0.789738	7.94548e-07	0.309862	2.38978e-05	NA	NA	0.896981	4.77213e-15	0.97867	0.000124861	0.845265	0.00157741	NA	NA
GLB1	1.2308e-16	3.62491e-13	-8.28009	Brain_Cerebellar_Hemisphere	1.42691e-06	0.000208904	-4.82121	Artery_Tibial	2.22766e-09	5.10399e-07	-5.98027	NA	NA	NA	1	1	1	0	3	-0.34482	8.86129	0.26665	4.9367	-0.72394	5.94533	NA	NA	0.73023	7.9096e-19	0.789738	7.94548e-07	0.469103	2.75893e-09	NA	NA	0.896981	4.77213e-15	0.97867	0.000124861	0.909162	5.96352e-07	NA	NA
GLB1	1.2308e-16	3.62491e-13	-8.28009	Brain_Cerebellar_Hemisphere	1.42691e-06	0.000208904	-4.82121	Brain_Caudate_basal_ganglia	1.42691e-06	0.000165947	-4.82121	NA	NA	NA	1	1	1	0	3	-0.34482	8.86129	0.26665	4.9367	0.26665	4.9367	NA	NA	0.73023	7.9096e-19	0.789738	7.94548e-07	0.789738	7.94548e-07	NA	NA	0.896981	4.77213e-15	0.97867	0.000124861	0.97377	9.24251e-05	NA	NA
GLB1	1.2308e-16	3.62491e-13	-8.28009	Brain_Cerebellar_Hemisphere	1.42691e-06	0.000208904	-4.82121	Brain_Cerebellar_Hemisphere	5.55252e-07	6.86083e-05	-5.00617	NA	NA	NA	1	1	1	0	3	-0.34482	8.86129	0.26665	4.9367	-0.215261	5.0389	NA	NA	0.73023	7.9096e-19	0.789738	7.94548e-07	0.829563	4.68215e-07	NA	NA	0.896981	4.77213e-15	0.97867	0.000124861	0.980794	4.77564e-05	NA	NA
GLB1	1.2308e-16	3.62491e-13	-8.28009	Brain_Cerebellar_Hemisphere	1.42691e-06	0.000208904	-4.82121	Brain_Cerebellum	1.42691e-06	0.000152147	-4.82121	NA	NA	NA	1	1	1	0	3	-0.34482	8.86129	0.26665	4.9367	0.337741	4.50849	NA	NA	0.73023	7.9096e-19	0.789738	7.94548e-07	0.735558	6.52913e-06	NA	NA	0.896981	4.77213e-15	0.97867	0.000124861	0.964107	0.000519938	NA	NA
GLB1	1.2308e-16	3.62491e-13	-8.28009	Brain_Cerebellar_Hemisphere	1.42691e-06	0.000208904	-4.82121	Brain_Cortex	5.9192e-07	7.31536e-05	-4.99383	NA	NA	NA	1	1	1	0	3	-0.34482	8.86129	0.26665	4.9367	-0.196866	5.02798	NA	NA	0.73023	7.9096e-19	0.789738	7.94548e-07	0.843932	4.95683e-07	NA	NA	0.896981	4.77213e-15	0.97867	0.000124861	0.979151	5.36445e-05	NA	NA
GLB1	1.2308e-16	3.62491e-13	-8.28009	Brain_Cerebellar_Hemisphere	1.42691e-06	0.000208904	-4.82121	Brain_Frontal_Cortex_BA9	1.42691e-06	0.000155996	4.82121	NA	NA	NA	1	1	1	0	3	-0.34482	8.86129	0.26665	4.9367	-0.26665	-4.9367	NA	NA	0.73023	7.9096e-19	0.789738	7.94548e-07	0.789738	7.94548e-07	NA	NA	0.896981	4.77213e-15	0.97867	0.000124861	0.967611	8.77519e-05	NA	NA
GLB1	1.2308e-16	3.62491e-13	-8.28009	Brain_Cerebellar_Hemisphere	1.42691e-06	0.000208904	-4.82121	Brain_Hippocampus	1.42691e-06	0.000194171	4.82121	NA	NA	NA	1	1	1	0	3	-0.34482	8.86129	0.26665	4.9367	-0.26665	-4.9367	NA	NA	0.73023	7.9096e-19	0.789738	7.94548e-07	0.789738	7.94548e-07	NA	NA	0.896981	4.77213e-15	0.97867	0.000124861	0.972912	0.000102823	NA	NA
GLB1	1.2308e-16	3.62491e-13	-8.28009	Brain_Cerebellar_Hemisphere	1.42691e-06	0.000208904	-4.82121	Brain_Hypothalamus	2.22766e-09	6.97761e-07	-5.98027	NA	NA	NA	1	1	1	0	3	-0.34482	8.86129	0.26665	4.9367	-0.72394	5.94533	NA	NA	0.73023	7.9096e-19	0.789738	7.94548e-07	0.469103	2.75893e-09	NA	NA	0.896981	4.77213e-15	0.97867	0.000124861	0.914347	7.33813e-07	NA	NA
GLB1	1.2308e-16	3.62491e-13	-8.28009	Brain_Cerebellar_Hemisphere	1.42691e-06	0.000208904	-4.82121	Brain_Nucleus_accumbens_basal_ganglia	1.42691e-06	0.000162182	-4.82121	NA	NA	NA	1	1	1	0	3	-0.34482	8.86129	0.26665	4.9367	0.26665	4.9367	NA	NA	0.73023	7.9096e-19	0.789738	7.94548e-07	0.789738	7.94548e-07	NA	NA	0.896981	4.77213e-15	0.97867	0.000124861	0.97209	9.01531e-05	NA	NA
GLB1	1.2308e-16	3.62491e-13	-8.28009	Brain_Cerebellar_Hemisphere	1.42691e-06	0.000208904	-4.82121	Brain_Spinal_cord_cervical_c-1	6.8126e-05	0.00465005	3.98274	NA	NA	NA	1	1	1	0	3	-0.34482	8.86129	0.26665	4.9367	-1.01551	-4.22496	NA	NA	0.73023	7.9096e-19	0.789738	7.94548e-07	0.309862	2.38978e-05	NA	NA	0.896981	4.77213e-15	0.97867	0.000124861	0.873288	0.00189055	NA	NA
GLB1	1.2308e-16	3.62491e-13	-8.28009	Brain_Cerebellar_Hemisphere	1.42691e-06	0.000208904	-4.82121	Breast_Mammary_Tissue	9.13833e-09	1.90162e-06	-5.74599	NA	NA	NA	1	1	1	0	3	-0.34482	8.86129	0.26665	4.9367	0.300563	5.88548	NA	NA	0.73023	7.9096e-19	0.789738	7.94548e-07	0.763748	3.9691e-09	NA	NA	0.896981	4.77213e-15	0.97867	0.000124861	0.968605	8.22957e-07	NA	NA
GLB1	1.2308e-16	3.62491e-13	-8.28009	Brain_Cerebellar_Hemisphere	1.42691e-06	0.000208904	-4.82121	Cells_Cultured_fibroblasts	7.89646e-09	1.62801e-06	-5.77065	NA	NA	NA	1	1	1	0	3	-0.34482	8.86129	0.26665	4.9367	0.160106	5.8892	NA	NA	0.73023	7.9096e-19	0.789738	7.94548e-07	0.872798	3.88074e-09	NA	NA	0.896981	4.77213e-15	0.97867	0.000124861	0.982598	7.59615e-07	NA	NA
GLB1	1.2308e-16	3.62491e-13	-8.28009	Brain_Cerebellar_Hemisphere	1.42691e-06	0.000208904	-4.82121	Cells_EBV-transformed_lymphocytes	2.22766e-09	4.59475e-07	-5.98027	NA	NA	NA	1	1	1	0	3	-0.34482	8.86129	0.26665	4.9367	-0.72394	5.94533	NA	NA	0.73023	7.9096e-19	0.789738	7.94548e-07	0.469103	2.75893e-09	NA	NA	0.896981	4.77213e-15	0.97867	0.000124861	0.905455	5.2472e-07	NA	NA
GLB1	1.2308e-16	3.62491e-13	-8.28009	Brain_Cerebellar_Hemisphere	1.42691e-06	0.000208904	-4.82121	Colon_Sigmoid	9.13833e-09	1.88877e-06	-5.74599	NA	NA	NA	1	1	1	0	3	-0.34482	8.86129	0.26665	4.9367	0.300563	5.88548	NA	NA	0.73023	7.9096e-19	0.789738	7.94548e-07	0.763748	3.9691e-09	NA	NA	0.896981	4.77213e-15	0.97867	0.000124861	0.969913	7.91762e-07	NA	NA
GLB1	1.2308e-16	3.62491e-13	-8.28009	Brain_Cerebellar_Hemisphere	1.42691e-06	0.000208904	-4.82121	Colon_Transverse	7.89646e-09	1.8646e-06	-5.77065	NA	NA	NA	1	1	1	0	3	-0.34482	8.86129	0.26665	4.9367	0.160106	5.8892	NA	NA	0.73023	7.9096e-19	0.789738	7.94548e-07	0.872798	3.88074e-09	NA	NA	0.896981	4.77213e-15	0.97867	0.000124861	0.984474	8.51454e-07	NA	NA
GLB1	1.2308e-16	3.62491e-13	-8.28009	Brain_Cerebellar_Hemisphere	1.42691e-06	0.000208904	-4.82121	Esophagus_Gastroesophageal_Junction	6.8126e-05	0.00375731	-3.98274	NA	NA	NA	1	1	1	0	3	-0.34482	8.86129	0.26665	4.9367	1.01551	4.22496	NA	NA	0.73023	7.9096e-19	0.789738	7.94548e-07	0.309862	2.38978e-05	NA	NA	0.896981	4.77213e-15	0.97867	0.000124861	0.858502	0.0015086	NA	NA
GLB1	1.2308e-16	3.62491e-13	-8.28009	Brain_Cerebellar_Hemisphere	1.42691e-06	0.000208904	-4.82121	Esophagus_Mucosa	2.22766e-09	5.08054e-07	-5.98027	NA	NA	NA	1	1	1	0	3	-0.34482	8.86129	0.26665	4.9367	-0.72394	5.94533	NA	NA	0.73023	7.9096e-19	0.789738	7.94548e-07	0.469103	2.75893e-09	NA	NA	0.896981	4.77213e-15	0.97867	0.000124861	0.913915	5.42028e-07	NA	NA
GLB1	1.2308e-16	3.62491e-13	-8.28009	Brain_Cerebellar_Hemisphere	1.42691e-06	0.000208904	-4.82121	Esophagus_Muscularis	6.8126e-05	0.00372235	3.98274	NA	NA	NA	1	1	1	0	3	-0.34482	8.86129	0.26665	4.9367	-1.01551	-4.22496	NA	NA	0.73023	7.9096e-19	0.789738	7.94548e-07	0.309862	2.38978e-05	NA	NA	0.896981	4.77213e-15	0.97867	0.000124861	0.861137	0.00147295	NA	NA
GLB1	1.2308e-16	3.62491e-13	-8.28009	Brain_Cerebellar_Hemisphere	1.42691e-06	0.000208904	-4.82121	Heart_Atrial_Appendage	8.9331e-07	0.000105696	4.91379	NA	NA	NA	1	1	1	0	3	-0.34482	8.86129	0.26665	4.9367	0.818086	-4.84305	NA	NA	0.73023	7.9096e-19	0.789738	7.94548e-07	0.413308	1.27861e-06	NA	NA	0.896981	4.77213e-15	0.97867	0.000124861	0.892838	0.000134696	NA	NA
GLB1	1.2308e-16	3.62491e-13	-8.28009	Brain_Cerebellar_Hemisphere	1.42691e-06	0.000208904	-4.82121	Heart_Left_Ventricle	6.8126e-05	0.00434503	3.98274	NA	NA	NA	1	1	1	0	3	-0.34482	8.86129	0.26665	4.9367	-1.01551	-4.22496	NA	NA	0.73023	7.9096e-19	0.789738	7.94548e-07	0.309862	2.38978e-05	NA	NA	0.896981	4.77213e-15	0.97867	0.000124861	0.859826	0.00167169	NA	NA
GLB1	1.2308e-16	3.62491e-13	-8.28009	Brain_Cerebellar_Hemisphere	1.42691e-06	0.000208904	-4.82121	Kidney_Cortex	5.60283e-08	1.48701e-05	-5.43103	NA	NA	NA	1	1	1	0	3	-0.34482	8.86129	0.26665	4.9367	-0.298988	5.45946	NA	NA	0.73023	7.9096e-19	0.789738	7.94548e-07	0.764949	4.77579e-08	NA	NA	0.896981	4.77213e-15	0.97867	0.000124861	0.965401	1.06586e-05	NA	NA
GLB1	1.2308e-16	3.62491e-13	-8.28009	Brain_Cerebellar_Hemisphere	1.42691e-06	0.000208904	-4.82121	Lung	2.49864e-08	4.53976e-06	-5.57337	NA	NA	NA	1	1	1	0	3	-0.34482	8.86129	0.26665	4.9367	0.578112	5.75176	NA	NA	0.73023	7.9096e-19	0.789738	7.94548e-07	0.563188	8.83181e-09	NA	NA	0.896981	4.77213e-15	0.97867	0.000124861	0.933377	1.72059e-06	NA	NA
GLB1	1.2308e-16	3.62491e-13	-8.28009	Brain_Cerebellar_Hemisphere	1.42691e-06	0.000208904	-4.82121	Minor_Salivary_Gland	6.8126e-05	0.00376541	3.98274	NA	NA	NA	1	1	1	0	3	-0.34482	8.86129	0.26665	4.9367	-1.01551	-4.22496	NA	NA	0.73023	7.9096e-19	0.789738	7.94548e-07	0.309862	2.38978e-05	NA	NA	0.896981	4.77213e-15	0.97867	0.000124861	0.858462	0.00153417	NA	NA
GLB1	1.2308e-16	3.62491e-13	-8.28009	Brain_Cerebellar_Hemisphere	1.42691e-06	0.000208904	-4.82121	Muscle_Skeletal	5.60283e-08	1.05653e-05	-5.43103	NA	NA	NA	1	1	1	0	3	-0.34482	8.86129	0.26665	4.9367	-0.298988	5.45946	NA	NA	0.73023	7.9096e-19	0.789738	7.94548e-07	0.764949	4.77579e-08	NA	NA	0.896981	4.77213e-15	0.97867	0.000124861	0.962158	7.81196e-06	NA	NA
GLB1	1.2308e-16	3.62491e-13	-8.28009	Brain_Cerebellar_Hemisphere	1.42691e-06	0.000208904	-4.82121	Nerve_Tibial	9.13833e-09	2.01977e-06	5.74599	NA	NA	NA	1	1	1	0	3	-0.34482	8.86129	0.26665	4.9367	-0.300563	-5.88548	NA	NA	0.73023	7.9096e-19	0.789738	7.94548e-07	0.763748	3.9691e-09	NA	NA	0.896981	4.77213e-15	0.97867	0.000124861	0.967421	8.53074e-07	NA	NA
GLB1	1.2308e-16	3.62491e-13	-8.28009	Brain_Cerebellar_Hemisphere	1.42691e-06	0.000208904	-4.82121	Ovary	2.22766e-09	5.87495e-07	-5.98027	NA	NA	NA	1	1	1	0	3	-0.34482	8.86129	0.26665	4.9367	-0.72394	5.94533	NA	NA	0.73023	7.9096e-19	0.789738	7.94548e-07	0.469103	2.75893e-09	NA	NA	0.896981	4.77213e-15	0.97867	0.000124861	0.912712	6.40454e-07	NA	NA
GLB1	1.2308e-16	3.62491e-13	-8.28009	Brain_Cerebellar_Hemisphere	1.42691e-06	0.000208904	-4.82121	Pancreas	2.22766e-09	6.49298e-07	-5.98027	NA	NA	NA	1	1	1	0	3	-0.34482	8.86129	0.26665	4.9367	-0.72394	5.94533	NA	NA	0.73023	7.9096e-19	0.789738	7.94548e-07	0.469103	2.75893e-09	NA	NA	0.896981	4.77213e-15	0.97867	0.000124861	0.909537	7.12605e-07	NA	NA
GLB1	1.2308e-16	3.62491e-13	-8.28009	Brain_Cerebellar_Hemisphere	1.42691e-06	0.000208904	-4.82121	Pituitary	1.42691e-06	0.000164543	4.82121	NA	NA	NA	1	1	1	0	3	-0.34482	8.86129	0.26665	4.9367	-0.26665	-4.9367	NA	NA	0.73023	7.9096e-19	0.789738	7.94548e-07	0.789738	7.94548e-07	NA	NA	0.896981	4.77213e-15	0.97867	0.000124861	0.975843	8.57984e-05	NA	NA
GLB1	1.2308e-16	3.62491e-13	-8.28009	Brain_Cerebellar_Hemisphere	1.42691e-06	0.000208904	-4.82121	Prostate	2.22766e-09	5.3446e-07	5.98027	NA	NA	NA	1	1	1	0	3	-0.34482	8.86129	0.26665	4.9367	0.72394	-5.94533	NA	NA	0.73023	7.9096e-19	0.789738	7.94548e-07	0.469103	2.75893e-09	NA	NA	0.896981	4.77213e-15	0.97867	0.000124861	0.913066	6.18227e-07	NA	NA
GLB1	1.2308e-16	3.62491e-13	-8.28009	Brain_Cerebellar_Hemisphere	1.42691e-06	0.000208904	-4.82121	Skin_Not_Sun_Exposed_Suprapubic	9.13833e-09	2.20409e-06	-5.74599	NA	NA	NA	1	1	1	0	3	-0.34482	8.86129	0.26665	4.9367	0.300563	5.88548	NA	NA	0.73023	7.9096e-19	0.789738	7.94548e-07	0.763748	3.9691e-09	NA	NA	0.896981	4.77213e-15	0.97867	0.000124861	0.969618	8.14128e-07	NA	NA
GLB1	1.2308e-16	3.62491e-13	-8.28009	Brain_Cerebellar_Hemisphere	1.42691e-06	0.000208904	-4.82121	Skin_Sun_Exposed_Lower_leg	5.60283e-08	9.66626e-06	-5.43103	NA	NA	NA	1	1	1	0	3	-0.34482	8.86129	0.26665	4.9367	-0.298988	5.45946	NA	NA	0.73023	7.9096e-19	0.789738	7.94548e-07	0.764949	4.77579e-08	NA	NA	0.896981	4.77213e-15	0.97867	0.000124861	0.970146	7.19354e-06	NA	NA
GLB1	1.2308e-16	3.62491e-13	-8.28009	Brain_Cerebellar_Hemisphere	1.42691e-06	0.000208904	-4.82121	Small_Intestine_Terminal_Ileum	5.60283e-08	1.05805e-05	-5.43103	NA	NA	NA	1	1	1	0	3	-0.34482	8.86129	0.26665	4.9367	-0.298988	5.45946	NA	NA	0.73023	7.9096e-19	0.789738	7.94548e-07	0.764949	4.77579e-08	NA	NA	0.896981	4.77213e-15	0.97867	0.000124861	0.969454	7.85592e-06	NA	NA
GLB1	1.2308e-16	3.62491e-13	-8.28009	Brain_Cerebellar_Hemisphere	1.42691e-06	0.000208904	-4.82121	Stomach	2.49864e-08	5.04638e-06	-5.57337	NA	NA	NA	1	1	1	0	3	-0.34482	8.86129	0.26665	4.9367	0.541761	5.74943	NA	NA	0.73023	7.9096e-19	0.789738	7.94548e-07	0.587984	8.95462e-09	NA	NA	0.896981	4.77213e-15	0.97867	0.000124861	0.944719	1.97147e-06	NA	NA
GLB1	1.2308e-16	3.62491e-13	-8.28009	Brain_Cerebellar_Hemisphere	1.42691e-06	0.000208904	-4.82121	Testis	1.42691e-06	0.000172025	-4.82121	NA	NA	NA	1	1	1	0	3	-0.34482	8.86129	0.26665	4.9367	0.26665	4.9367	NA	NA	0.73023	7.9096e-19	0.789738	7.94548e-07	0.789738	7.94548e-07	NA	NA	0.896981	4.77213e-15	0.97867	0.000124861	0.975969	0.000100347	NA	NA
GLB1	1.2308e-16	3.62491e-13	-8.28009	Brain_Cerebellar_Hemisphere	1.42691e-06	0.000208904	-4.82121	Thyroid	9.13833e-09	2.09226e-06	-5.74599	NA	NA	NA	1	1	1	0	3	-0.34482	8.86129	0.26665	4.9367	0.300563	5.88548	NA	NA	0.73023	7.9096e-19	0.789738	7.94548e-07	0.763748	3.9691e-09	NA	NA	0.896981	4.77213e-15	0.97867	0.000124861	0.966508	8.68944e-07	NA	NA
GLB1	1.2308e-16	3.62491e-13	-8.28009	Brain_Cerebellar_Hemisphere	1.42691e-06	0.000208904	-4.82121	Whole_Blood	6.8126e-05	0.0035962	-3.98274	NA	NA	NA	1	1	1	0	3	-0.34482	8.86129	0.26665	4.9367	1.01551	4.22496	NA	NA	0.73023	7.9096e-19	0.789738	7.94548e-07	0.309862	2.38978e-05	NA	NA	0.896981	4.77213e-15	0.97867	0.000124861	0.85794	0.00137373	NA	NA
GLB1	1.2308e-16	3.62491e-13	-8.28009	Brain_Cerebellar_Hemisphere	1.42691e-06	0.000208904	-4.82121	smultixcan	5.25104e-19	3.71278e-16	-2.49288	NA	NA	NA	1	1	1	0	3	-0.34482	8.86129	0.26665	4.9367	0.385395	2.59908	NA	NA	0.73023	7.9096e-19	0.789738	7.94548e-07	0.523819	3.01865e-20	NA	NA	0.896981	4.77213e-15	0.97867	0.000124861	0.918735	2.24656e-17	NA	NA
GLB1	1.2308e-16	3.62491e-13	-8.28009	Brain_Cerebellum	1.42691e-06	0.00020653	-4.82121	Adipose_Subcutaneous	2.22766e-09	5.25563e-07	-5.98027	NA	NA	NA	1	1	1	0	3	-0.34482	8.86129	0.26665	4.9367	-0.72394	5.94533	NA	NA	0.73023	7.9096e-19	0.789738	7.94548e-07	0.469103	2.75893e-09	NA	NA	0.896981	4.77213e-15	0.977542	0.000116818	0.910534	6.05691e-07	NA	NA
GLB1	1.2308e-16	3.62491e-13	-8.28009	Brain_Cerebellum	1.42691e-06	0.00020653	-4.82121	Adipose_Visceral_Omentum	1.01266e-06	0.000114393	-4.88916	NA	NA	NA	1	1	1	0	3	-0.34482	8.86129	0.26665	4.9367	0.285423	5.02352	NA	NA	0.73023	7.9096e-19	0.789738	7.94548e-07	0.77532	5.07332e-07	NA	NA	0.896981	4.77213e-15	0.977542	0.000116818	0.967869	5.63002e-05	NA	NA
GLB1	1.2308e-16	3.62491e-13	-8.28009	Brain_Cerebellum	1.42691e-06	0.00020653	-4.82121	Adrenal_Gland	9.13833e-09	2.15131e-06	-5.74599	NA	NA	NA	1	1	1	0	3	-0.34482	8.86129	0.26665	4.9367	0.300563	5.88548	NA	NA	0.73023	7.9096e-19	0.789738	7.94548e-07	0.763748	3.9691e-09	NA	NA	0.896981	4.77213e-15	0.977542	0.000116818	0.965557	8.90163e-07	NA	NA
GLB1	1.2308e-16	3.62491e-13	-8.28009	Brain_Cerebellum	1.42691e-06	0.00020653	-4.82121	Artery_Aorta	9.13833e-09	1.9176e-06	-5.74599	NA	NA	NA	1	1	1	0	3	-0.34482	8.86129	0.26665	4.9367	0.300563	5.88548	NA	NA	0.73023	7.9096e-19	0.789738	7.94548e-07	0.763748	3.9691e-09	NA	NA	0.896981	4.77213e-15	0.977542	0.000116818	0.963914	7.88371e-07	NA	NA
GLB1	1.2308e-16	3.62491e-13	-8.28009	Brain_Cerebellum	1.42691e-06	0.00020653	-4.82121	Artery_Coronary	6.8126e-05	0.00406533	3.98274	NA	NA	NA	1	1	1	0	3	-0.34482	8.86129	0.26665	4.9367	-1.01551	-4.22496	NA	NA	0.73023	7.9096e-19	0.789738	7.94548e-07	0.309862	2.38978e-05	NA	NA	0.896981	4.77213e-15	0.977542	0.000116818	0.845265	0.00157741	NA	NA
GLB1	1.2308e-16	3.62491e-13	-8.28009	Brain_Cerebellum	1.42691e-06	0.00020653	-4.82121	Artery_Tibial	2.22766e-09	5.10399e-07	-5.98027	NA	NA	NA	1	1	1	0	3	-0.34482	8.86129	0.26665	4.9367	-0.72394	5.94533	NA	NA	0.73023	7.9096e-19	0.789738	7.94548e-07	0.469103	2.75893e-09	NA	NA	0.896981	4.77213e-15	0.977542	0.000116818	0.909162	5.96352e-07	NA	NA
GLB1	1.2308e-16	3.62491e-13	-8.28009	Brain_Cerebellum	1.42691e-06	0.00020653	-4.82121	Brain_Caudate_basal_ganglia	1.42691e-06	0.000165947	-4.82121	NA	NA	NA	1	1	1	0	3	-0.34482	8.86129	0.26665	4.9367	0.26665	4.9367	NA	NA	0.73023	7.9096e-19	0.789738	7.94548e-07	0.789738	7.94548e-07	NA	NA	0.896981	4.77213e-15	0.977542	0.000116818	0.97377	9.24251e-05	NA	NA
GLB1	1.2308e-16	3.62491e-13	-8.28009	Brain_Cerebellum	1.42691e-06	0.00020653	-4.82121	Brain_Cerebellar_Hemisphere	5.55252e-07	6.86083e-05	-5.00617	NA	NA	NA	1	1	1	0	3	-0.34482	8.86129	0.26665	4.9367	-0.215261	5.0389	NA	NA	0.73023	7.9096e-19	0.789738	7.94548e-07	0.829563	4.68215e-07	NA	NA	0.896981	4.77213e-15	0.977542	0.000116818	0.980794	4.77564e-05	NA	NA
GLB1	1.2308e-16	3.62491e-13	-8.28009	Brain_Cerebellum	1.42691e-06	0.00020653	-4.82121	Brain_Cerebellum	1.42691e-06	0.000152147	-4.82121	NA	NA	NA	1	1	1	0	3	-0.34482	8.86129	0.26665	4.9367	0.337741	4.50849	NA	NA	0.73023	7.9096e-19	0.789738	7.94548e-07	0.735558	6.52913e-06	NA	NA	0.896981	4.77213e-15	0.977542	0.000116818	0.964107	0.000519938	NA	NA
GLB1	1.2308e-16	3.62491e-13	-8.28009	Brain_Cerebellum	1.42691e-06	0.00020653	-4.82121	Brain_Cortex	5.9192e-07	7.31536e-05	-4.99383	NA	NA	NA	1	1	1	0	3	-0.34482	8.86129	0.26665	4.9367	-0.196866	5.02798	NA	NA	0.73023	7.9096e-19	0.789738	7.94548e-07	0.843932	4.95683e-07	NA	NA	0.896981	4.77213e-15	0.977542	0.000116818	0.979151	5.36445e-05	NA	NA
GLB1	1.2308e-16	3.62491e-13	-8.28009	Brain_Cerebellum	1.42691e-06	0.00020653	-4.82121	Brain_Frontal_Cortex_BA9	1.42691e-06	0.000155996	4.82121	NA	NA	NA	1	1	1	0	3	-0.34482	8.86129	0.26665	4.9367	-0.26665	-4.9367	NA	NA	0.73023	7.9096e-19	0.789738	7.94548e-07	0.789738	7.94548e-07	NA	NA	0.896981	4.77213e-15	0.977542	0.000116818	0.967611	8.77519e-05	NA	NA
GLB1	1.2308e-16	3.62491e-13	-8.28009	Brain_Cerebellum	1.42691e-06	0.00020653	-4.82121	Brain_Hippocampus	1.42691e-06	0.000194171	4.82121	NA	NA	NA	1	1	1	0	3	-0.34482	8.86129	0.26665	4.9367	-0.26665	-4.9367	NA	NA	0.73023	7.9096e-19	0.789738	7.94548e-07	0.789738	7.94548e-07	NA	NA	0.896981	4.77213e-15	0.977542	0.000116818	0.972912	0.000102823	NA	NA
GLB1	1.2308e-16	3.62491e-13	-8.28009	Brain_Cerebellum	1.42691e-06	0.00020653	-4.82121	Brain_Hypothalamus	2.22766e-09	6.97761e-07	-5.98027	NA	NA	NA	1	1	1	0	3	-0.34482	8.86129	0.26665	4.9367	-0.72394	5.94533	NA	NA	0.73023	7.9096e-19	0.789738	7.94548e-07	0.469103	2.75893e-09	NA	NA	0.896981	4.77213e-15	0.977542	0.000116818	0.914347	7.33813e-07	NA	NA
GLB1	1.2308e-16	3.62491e-13	-8.28009	Brain_Cerebellum	1.42691e-06	0.00020653	-4.82121	Brain_Nucleus_accumbens_basal_ganglia	1.42691e-06	0.000162182	-4.82121	NA	NA	NA	1	1	1	0	3	-0.34482	8.86129	0.26665	4.9367	0.26665	4.9367	NA	NA	0.73023	7.9096e-19	0.789738	7.94548e-07	0.789738	7.94548e-07	NA	NA	0.896981	4.77213e-15	0.977542	0.000116818	0.97209	9.01531e-05	NA	NA
GLB1	1.2308e-16	3.62491e-13	-8.28009	Brain_Cerebellum	1.42691e-06	0.00020653	-4.82121	Brain_Spinal_cord_cervical_c-1	6.8126e-05	0.00465005	3.98274	NA	NA	NA	1	1	1	0	3	-0.34482	8.86129	0.26665	4.9367	-1.01551	-4.22496	NA	NA	0.73023	7.9096e-19	0.789738	7.94548e-07	0.309862	2.38978e-05	NA	NA	0.896981	4.77213e-15	0.977542	0.000116818	0.873288	0.00189055	NA	NA
GLB1	1.2308e-16	3.62491e-13	-8.28009	Brain_Cerebellum	1.42691e-06	0.00020653	-4.82121	Breast_Mammary_Tissue	9.13833e-09	1.90162e-06	-5.74599	NA	NA	NA	1	1	1	0	3	-0.34482	8.86129	0.26665	4.9367	0.300563	5.88548	NA	NA	0.73023	7.9096e-19	0.789738	7.94548e-07	0.763748	3.9691e-09	NA	NA	0.896981	4.77213e-15	0.977542	0.000116818	0.968605	8.22957e-07	NA	NA
GLB1	1.2308e-16	3.62491e-13	-8.28009	Brain_Cerebellum	1.42691e-06	0.00020653	-4.82121	Cells_Cultured_fibroblasts	7.89646e-09	1.62801e-06	-5.77065	NA	NA	NA	1	1	1	0	3	-0.34482	8.86129	0.26665	4.9367	0.160106	5.8892	NA	NA	0.73023	7.9096e-19	0.789738	7.94548e-07	0.872798	3.88074e-09	NA	NA	0.896981	4.77213e-15	0.977542	0.000116818	0.982598	7.59615e-07	NA	NA
GLB1	1.2308e-16	3.62491e-13	-8.28009	Brain_Cerebellum	1.42691e-06	0.00020653	-4.82121	Cells_EBV-transformed_lymphocytes	2.22766e-09	4.59475e-07	-5.98027	NA	NA	NA	1	1	1	0	3	-0.34482	8.86129	0.26665	4.9367	-0.72394	5.94533	NA	NA	0.73023	7.9096e-19	0.789738	7.94548e-07	0.469103	2.75893e-09	NA	NA	0.896981	4.77213e-15	0.977542	0.000116818	0.905455	5.2472e-07	NA	NA
GLB1	1.2308e-16	3.62491e-13	-8.28009	Brain_Cerebellum	1.42691e-06	0.00020653	-4.82121	Colon_Sigmoid	9.13833e-09	1.88877e-06	-5.74599	NA	NA	NA	1	1	1	0	3	-0.34482	8.86129	0.26665	4.9367	0.300563	5.88548	NA	NA	0.73023	7.9096e-19	0.789738	7.94548e-07	0.763748	3.9691e-09	NA	NA	0.896981	4.77213e-15	0.977542	0.000116818	0.969913	7.91762e-07	NA	NA
GLB1	1.2308e-16	3.62491e-13	-8.28009	Brain_Cerebellum	1.42691e-06	0.00020653	-4.82121	Colon_Transverse	7.89646e-09	1.8646e-06	-5.77065	NA	NA	NA	1	1	1	0	3	-0.34482	8.86129	0.26665	4.9367	0.160106	5.8892	NA	NA	0.73023	7.9096e-19	0.789738	7.94548e-07	0.872798	3.88074e-09	NA	NA	0.896981	4.77213e-15	0.977542	0.000116818	0.984474	8.51454e-07	NA	NA
GLB1	1.2308e-16	3.62491e-13	-8.28009	Brain_Cerebellum	1.42691e-06	0.00020653	-4.82121	Esophagus_Gastroesophageal_Junction	6.8126e-05	0.00375731	-3.98274	NA	NA	NA	1	1	1	0	3	-0.34482	8.86129	0.26665	4.9367	1.01551	4.22496	NA	NA	0.73023	7.9096e-19	0.789738	7.94548e-07	0.309862	2.38978e-05	NA	NA	0.896981	4.77213e-15	0.977542	0.000116818	0.858502	0.0015086	NA	NA
GLB1	1.2308e-16	3.62491e-13	-8.28009	Brain_Cerebellum	1.42691e-06	0.00020653	-4.82121	Esophagus_Mucosa	2.22766e-09	5.08054e-07	-5.98027	NA	NA	NA	1	1	1	0	3	-0.34482	8.86129	0.26665	4.9367	-0.72394	5.94533	NA	NA	0.73023	7.9096e-19	0.789738	7.94548e-07	0.469103	2.75893e-09	NA	NA	0.896981	4.77213e-15	0.977542	0.000116818	0.913915	5.42028e-07	NA	NA
GLB1	1.2308e-16	3.62491e-13	-8.28009	Brain_Cerebellum	1.42691e-06	0.00020653	-4.82121	Esophagus_Muscularis	6.8126e-05	0.00372235	3.98274	NA	NA	NA	1	1	1	0	3	-0.34482	8.86129	0.26665	4.9367	-1.01551	-4.22496	NA	NA	0.73023	7.9096e-19	0.789738	7.94548e-07	0.309862	2.38978e-05	NA	NA	0.896981	4.77213e-15	0.977542	0.000116818	0.861137	0.00147295	NA	NA
GLB1	1.2308e-16	3.62491e-13	-8.28009	Brain_Cerebellum	1.42691e-06	0.00020653	-4.82121	Heart_Atrial_Appendage	8.9331e-07	0.000105696	4.91379	NA	NA	NA	1	1	1	0	3	-0.34482	8.86129	0.26665	4.9367	0.818086	-4.84305	NA	NA	0.73023	7.9096e-19	0.789738	7.94548e-07	0.413308	1.27861e-06	NA	NA	0.896981	4.77213e-15	0.977542	0.000116818	0.892838	0.000134696	NA	NA
GLB1	1.2308e-16	3.62491e-13	-8.28009	Brain_Cerebellum	1.42691e-06	0.00020653	-4.82121	Heart_Left_Ventricle	6.8126e-05	0.00434503	3.98274	NA	NA	NA	1	1	1	0	3	-0.34482	8.86129	0.26665	4.9367	-1.01551	-4.22496	NA	NA	0.73023	7.9096e-19	0.789738	7.94548e-07	0.309862	2.38978e-05	NA	NA	0.896981	4.77213e-15	0.977542	0.000116818	0.859826	0.00167169	NA	NA
GLB1	1.2308e-16	3.62491e-13	-8.28009	Brain_Cerebellum	1.42691e-06	0.00020653	-4.82121	Kidney_Cortex	5.60283e-08	1.48701e-05	-5.43103	NA	NA	NA	1	1	1	0	3	-0.34482	8.86129	0.26665	4.9367	-0.298988	5.45946	NA	NA	0.73023	7.9096e-19	0.789738	7.94548e-07	0.764949	4.77579e-08	NA	NA	0.896981	4.77213e-15	0.977542	0.000116818	0.965401	1.06586e-05	NA	NA
GLB1	1.2308e-16	3.62491e-13	-8.28009	Brain_Cerebellum	1.42691e-06	0.00020653	-4.82121	Lung	2.49864e-08	4.53976e-06	-5.57337	NA	NA	NA	1	1	1	0	3	-0.34482	8.86129	0.26665	4.9367	0.578112	5.75176	NA	NA	0.73023	7.9096e-19	0.789738	7.94548e-07	0.563188	8.83181e-09	NA	NA	0.896981	4.77213e-15	0.977542	0.000116818	0.933377	1.72059e-06	NA	NA
GLB1	1.2308e-16	3.62491e-13	-8.28009	Brain_Cerebellum	1.42691e-06	0.00020653	-4.82121	Minor_Salivary_Gland	6.8126e-05	0.00376541	3.98274	NA	NA	NA	1	1	1	0	3	-0.34482	8.86129	0.26665	4.9367	-1.01551	-4.22496	NA	NA	0.73023	7.9096e-19	0.789738	7.94548e-07	0.309862	2.38978e-05	NA	NA	0.896981	4.77213e-15	0.977542	0.000116818	0.858462	0.00153417	NA	NA
GLB1	1.2308e-16	3.62491e-13	-8.28009	Brain_Cerebellum	1.42691e-06	0.00020653	-4.82121	Muscle_Skeletal	5.60283e-08	1.05653e-05	-5.43103	NA	NA	NA	1	1	1	0	3	-0.34482	8.86129	0.26665	4.9367	-0.298988	5.45946	NA	NA	0.73023	7.9096e-19	0.789738	7.94548e-07	0.764949	4.77579e-08	NA	NA	0.896981	4.77213e-15	0.977542	0.000116818	0.962158	7.81196e-06	NA	NA
GLB1	1.2308e-16	3.62491e-13	-8.28009	Brain_Cerebellum	1.42691e-06	0.00020653	-4.82121	Nerve_Tibial	9.13833e-09	2.01977e-06	5.74599	NA	NA	NA	1	1	1	0	3	-0.34482	8.86129	0.26665	4.9367	-0.300563	-5.88548	NA	NA	0.73023	7.9096e-19	0.789738	7.94548e-07	0.763748	3.9691e-09	NA	NA	0.896981	4.77213e-15	0.977542	0.000116818	0.967421	8.53074e-07	NA	NA
GLB1	1.2308e-16	3.62491e-13	-8.28009	Brain_Cerebellum	1.42691e-06	0.00020653	-4.82121	Ovary	2.22766e-09	5.87495e-07	-5.98027	NA	NA	NA	1	1	1	0	3	-0.34482	8.86129	0.26665	4.9367	-0.72394	5.94533	NA	NA	0.73023	7.9096e-19	0.789738	7.94548e-07	0.469103	2.75893e-09	NA	NA	0.896981	4.77213e-15	0.977542	0.000116818	0.912712	6.40454e-07	NA	NA
GLB1	1.2308e-16	3.62491e-13	-8.28009	Brain_Cerebellum	1.42691e-06	0.00020653	-4.82121	Pancreas	2.22766e-09	6.49298e-07	-5.98027	NA	NA	NA	1	1	1	0	3	-0.34482	8.86129	0.26665	4.9367	-0.72394	5.94533	NA	NA	0.73023	7.9096e-19	0.789738	7.94548e-07	0.469103	2.75893e-09	NA	NA	0.896981	4.77213e-15	0.977542	0.000116818	0.909537	7.12605e-07	NA	NA
GLB1	1.2308e-16	3.62491e-13	-8.28009	Brain_Cerebellum	1.42691e-06	0.00020653	-4.82121	Pituitary	1.42691e-06	0.000164543	4.82121	NA	NA	NA	1	1	1	0	3	-0.34482	8.86129	0.26665	4.9367	-0.26665	-4.9367	NA	NA	0.73023	7.9096e-19	0.789738	7.94548e-07	0.789738	7.94548e-07	NA	NA	0.896981	4.77213e-15	0.977542	0.000116818	0.975843	8.57984e-05	NA	NA
GLB1	1.2308e-16	3.62491e-13	-8.28009	Brain_Cerebellum	1.42691e-06	0.00020653	-4.82121	Prostate	2.22766e-09	5.3446e-07	5.98027	NA	NA	NA	1	1	1	0	3	-0.34482	8.86129	0.26665	4.9367	0.72394	-5.94533	NA	NA	0.73023	7.9096e-19	0.789738	7.94548e-07	0.469103	2.75893e-09	NA	NA	0.896981	4.77213e-15	0.977542	0.000116818	0.913066	6.18227e-07	NA	NA
GLB1	1.2308e-16	3.62491e-13	-8.28009	Brain_Cerebellum	1.42691e-06	0.00020653	-4.82121	Skin_Not_Sun_Exposed_Suprapubic	9.13833e-09	2.20409e-06	-5.74599	NA	NA	NA	1	1	1	0	3	-0.34482	8.86129	0.26665	4.9367	0.300563	5.88548	NA	NA	0.73023	7.9096e-19	0.789738	7.94548e-07	0.763748	3.9691e-09	NA	NA	0.896981	4.77213e-15	0.977542	0.000116818	0.969618	8.14128e-07	NA	NA
GLB1	1.2308e-16	3.62491e-13	-8.28009	Brain_Cerebellum	1.42691e-06	0.00020653	-4.82121	Skin_Sun_Exposed_Lower_leg	5.60283e-08	9.66626e-06	-5.43103	NA	NA	NA	1	1	1	0	3	-0.34482	8.86129	0.26665	4.9367	-0.298988	5.45946	NA	NA	0.73023	7.9096e-19	0.789738	7.94548e-07	0.764949	4.77579e-08	NA	NA	0.896981	4.77213e-15	0.977542	0.000116818	0.970146	7.19354e-06	NA	NA
GLB1	1.2308e-16	3.62491e-13	-8.28009	Brain_Cerebellum	1.42691e-06	0.00020653	-4.82121	Small_Intestine_Terminal_Ileum	5.60283e-08	1.05805e-05	-5.43103	NA	NA	NA	1	1	1	0	3	-0.34482	8.86129	0.26665	4.9367	-0.298988	5.45946	NA	NA	0.73023	7.9096e-19	0.789738	7.94548e-07	0.764949	4.77579e-08	NA	NA	0.896981	4.77213e-15	0.977542	0.000116818	0.969454	7.85592e-06	NA	NA
GLB1	1.2308e-16	3.62491e-13	-8.28009	Brain_Cerebellum	1.42691e-06	0.00020653	-4.82121	Stomach	2.49864e-08	5.04638e-06	-5.57337	NA	NA	NA	1	1	1	0	3	-0.34482	8.86129	0.26665	4.9367	0.541761	5.74943	NA	NA	0.73023	7.9096e-19	0.789738	7.94548e-07	0.587984	8.95462e-09	NA	NA	0.896981	4.77213e-15	0.977542	0.000116818	0.944719	1.97147e-06	NA	NA
GLB1	1.2308e-16	3.62491e-13	-8.28009	Brain_Cerebellum	1.42691e-06	0.00020653	-4.82121	Testis	1.42691e-06	0.000172025	-4.82121	NA	NA	NA	1	1	1	0	3	-0.34482	8.86129	0.26665	4.9367	0.26665	4.9367	NA	NA	0.73023	7.9096e-19	0.789738	7.94548e-07	0.789738	7.94548e-07	NA	NA	0.896981	4.77213e-15	0.977542	0.000116818	0.975969	0.000100347	NA	NA
GLB1	1.2308e-16	3.62491e-13	-8.28009	Brain_Cerebellum	1.42691e-06	0.00020653	-4.82121	Thyroid	9.13833e-09	2.09226e-06	-5.74599	NA	NA	NA	1	1	1	0	3	-0.34482	8.86129	0.26665	4.9367	0.300563	5.88548	NA	NA	0.73023	7.9096e-19	0.789738	7.94548e-07	0.763748	3.9691e-09	NA	NA	0.896981	4.77213e-15	0.977542	0.000116818	0.966508	8.68944e-07	NA	NA
GLB1	1.2308e-16	3.62491e-13	-8.28009	Brain_Cerebellum	1.42691e-06	0.00020653	-4.82121	Whole_Blood	6.8126e-05	0.0035962	-3.98274	NA	NA	NA	1	1	1	0	3	-0.34482	8.86129	0.26665	4.9367	1.01551	4.22496	NA	NA	0.73023	7.9096e-19	0.789738	7.94548e-07	0.309862	2.38978e-05	NA	NA	0.896981	4.77213e-15	0.977542	0.000116818	0.85794	0.00137373	NA	NA
GLB1	1.2308e-16	3.62491e-13	-8.28009	Brain_Cerebellum	1.42691e-06	0.00020653	-4.82121	smultixcan	5.25104e-19	3.71278e-16	-2.49288	NA	NA	NA	1	1	1	0	3	-0.34482	8.86129	0.26665	4.9367	0.385395	2.59908	NA	NA	0.73023	7.9096e-19	0.789738	7.94548e-07	0.523819	3.01865e-20	NA	NA	0.896981	4.77213e-15	0.977542	0.000116818	0.918735	2.24656e-17	NA	NA
GLB1	1.2308e-16	3.62491e-13	-8.28009	Brain_Hippocampus	1.36805e-08	3.78951e-06	5.67734	Adipose_Subcutaneous	2.22766e-09	5.25563e-07	-5.98027	NA	NA	NA	1	1	1	0	3	-0.34482	8.86129	0.669692	-5.64957	-0.72394	5.94533	NA	NA	0.73023	7.9096e-19	0.503054	1.60847e-08	0.469103	2.75893e-09	NA	NA	0.896981	4.77213e-15	0.93958	4.49234e-06	0.910534	6.05691e-07	NA	NA
GLB1	1.2308e-16	3.62491e-13	-8.28009	Brain_Hippocampus	1.36805e-08	3.78951e-06	5.67734	Adipose_Visceral_Omentum	1.01266e-06	0.000114393	-4.88916	NA	NA	NA	1	1	1	0	3	-0.34482	8.86129	0.669692	-5.64957	0.285423	5.02352	NA	NA	0.73023	7.9096e-19	0.503054	1.60847e-08	0.77532	5.07332e-07	NA	NA	0.896981	4.77213e-15	0.93958	4.49234e-06	0.967869	5.63002e-05	NA	NA
GLB1	1.2308e-16	3.62491e-13	-8.28009	Brain_Hippocampus	1.36805e-08	3.78951e-06	5.67734	Adrenal_Gland	9.13833e-09	2.15131e-06	-5.74599	NA	NA	NA	1	1	1	0	3	-0.34482	8.86129	0.669692	-5.64957	0.300563	5.88548	NA	NA	0.73023	7.9096e-19	0.503054	1.60847e-08	0.763748	3.9691e-09	NA	NA	0.896981	4.77213e-15	0.93958	4.49234e-06	0.965557	8.90163e-07	NA	NA
GLB1	1.2308e-16	3.62491e-13	-8.28009	Brain_Hippocampus	1.36805e-08	3.78951e-06	5.67734	Artery_Aorta	9.13833e-09	1.9176e-06	-5.74599	NA	NA	NA	1	1	1	0	3	-0.34482	8.86129	0.669692	-5.64957	0.300563	5.88548	NA	NA	0.73023	7.9096e-19	0.503054	1.60847e-08	0.763748	3.9691e-09	NA	NA	0.896981	4.77213e-15	0.93958	4.49234e-06	0.963914	7.88371e-07	NA	NA
GLB1	1.2308e-16	3.62491e-13	-8.28009	Brain_Hippocampus	1.36805e-08	3.78951e-06	5.67734	Artery_Coronary	6.8126e-05	0.00406533	3.98274	NA	NA	NA	1	1	1	0	3	-0.34482	8.86129	0.669692	-5.64957	-1.01551	-4.22496	NA	NA	0.73023	7.9096e-19	0.503054	1.60847e-08	0.309862	2.38978e-05	NA	NA	0.896981	4.77213e-15	0.93958	4.49234e-06	0.845265	0.00157741	NA	NA
GLB1	1.2308e-16	3.62491e-13	-8.28009	Brain_Hippocampus	1.36805e-08	3.78951e-06	5.67734	Artery_Tibial	2.22766e-09	5.10399e-07	-5.98027	NA	NA	NA	1	1	1	0	3	-0.34482	8.86129	0.669692	-5.64957	-0.72394	5.94533	NA	NA	0.73023	7.9096e-19	0.503054	1.60847e-08	0.469103	2.75893e-09	NA	NA	0.896981	4.77213e-15	0.93958	4.49234e-06	0.909162	5.96352e-07	NA	NA
GLB1	1.2308e-16	3.62491e-13	-8.28009	Brain_Hippocampus	1.36805e-08	3.78951e-06	5.67734	Brain_Caudate_basal_ganglia	1.42691e-06	0.000165947	-4.82121	NA	NA	NA	1	1	1	0	3	-0.34482	8.86129	0.669692	-5.64957	0.26665	4.9367	NA	NA	0.73023	7.9096e-19	0.503054	1.60847e-08	0.789738	7.94548e-07	NA	NA	0.896981	4.77213e-15	0.93958	4.49234e-06	0.97377	9.24251e-05	NA	NA
GLB1	1.2308e-16	3.62491e-13	-8.28009	Brain_Hippocampus	1.36805e-08	3.78951e-06	5.67734	Brain_Cerebellar_Hemisphere	5.55252e-07	6.86083e-05	-5.00617	NA	NA	NA	1	1	1	0	3	-0.34482	8.86129	0.669692	-5.64957	-0.215261	5.0389	NA	NA	0.73023	7.9096e-19	0.503054	1.60847e-08	0.829563	4.68215e-07	NA	NA	0.896981	4.77213e-15	0.93958	4.49234e-06	0.980794	4.77564e-05	NA	NA
GLB1	1.2308e-16	3.62491e-13	-8.28009	Brain_Hippocampus	1.36805e-08	3.78951e-06	5.67734	Brain_Cerebellum	1.42691e-06	0.000152147	-4.82121	NA	NA	NA	1	1	1	0	3	-0.34482	8.86129	0.669692	-5.64957	0.337741	4.50849	NA	NA	0.73023	7.9096e-19	0.503054	1.60847e-08	0.735558	6.52913e-06	NA	NA	0.896981	4.77213e-15	0.93958	4.49234e-06	0.964107	0.000519938	NA	NA
GLB1	1.2308e-16	3.62491e-13	-8.28009	Brain_Hippocampus	1.36805e-08	3.78951e-06	5.67734	Brain_Cortex	5.9192e-07	7.31536e-05	-4.99383	NA	NA	NA	1	1	1	0	3	-0.34482	8.86129	0.669692	-5.64957	-0.196866	5.02798	NA	NA	0.73023	7.9096e-19	0.503054	1.60847e-08	0.843932	4.95683e-07	NA	NA	0.896981	4.77213e-15	0.93958	4.49234e-06	0.979151	5.36445e-05	NA	NA
GLB1	1.2308e-16	3.62491e-13	-8.28009	Brain_Hippocampus	1.36805e-08	3.78951e-06	5.67734	Brain_Frontal_Cortex_BA9	1.42691e-06	0.000155996	4.82121	NA	NA	NA	1	1	1	0	3	-0.34482	8.86129	0.669692	-5.64957	-0.26665	-4.9367	NA	NA	0.73023	7.9096e-19	0.503054	1.60847e-08	0.789738	7.94548e-07	NA	NA	0.896981	4.77213e-15	0.93958	4.49234e-06	0.967611	8.77519e-05	NA	NA
GLB1	1.2308e-16	3.62491e-13	-8.28009	Brain_Hippocampus	1.36805e-08	3.78951e-06	5.67734	Brain_Hippocampus	1.42691e-06	0.000194171	4.82121	NA	NA	NA	1	1	1	0	3	-0.34482	8.86129	0.669692	-5.64957	-0.26665	-4.9367	NA	NA	0.73023	7.9096e-19	0.503054	1.60847e-08	0.789738	7.94548e-07	NA	NA	0.896981	4.77213e-15	0.93958	4.49234e-06	0.972912	0.000102823	NA	NA
GLB1	1.2308e-16	3.62491e-13	-8.28009	Brain_Hippocampus	1.36805e-08	3.78951e-06	5.67734	Brain_Hypothalamus	2.22766e-09	6.97761e-07	-5.98027	NA	NA	NA	1	1	1	0	3	-0.34482	8.86129	0.669692	-5.64957	-0.72394	5.94533	NA	NA	0.73023	7.9096e-19	0.503054	1.60847e-08	0.469103	2.75893e-09	NA	NA	0.896981	4.77213e-15	0.93958	4.49234e-06	0.914347	7.33813e-07	NA	NA
GLB1	1.2308e-16	3.62491e-13	-8.28009	Brain_Hippocampus	1.36805e-08	3.78951e-06	5.67734	Brain_Nucleus_accumbens_basal_ganglia	1.42691e-06	0.000162182	-4.82121	NA	NA	NA	1	1	1	0	3	-0.34482	8.86129	0.669692	-5.64957	0.26665	4.9367	NA	NA	0.73023	7.9096e-19	0.503054	1.60847e-08	0.789738	7.94548e-07	NA	NA	0.896981	4.77213e-15	0.93958	4.49234e-06	0.97209	9.01531e-05	NA	NA
GLB1	1.2308e-16	3.62491e-13	-8.28009	Brain_Hippocampus	1.36805e-08	3.78951e-06	5.67734	Brain_Spinal_cord_cervical_c-1	6.8126e-05	0.00465005	3.98274	NA	NA	NA	1	1	1	0	3	-0.34482	8.86129	0.669692	-5.64957	-1.01551	-4.22496	NA	NA	0.73023	7.9096e-19	0.503054	1.60847e-08	0.309862	2.38978e-05	NA	NA	0.896981	4.77213e-15	0.93958	4.49234e-06	0.873288	0.00189055	NA	NA
GLB1	1.2308e-16	3.62491e-13	-8.28009	Brain_Hippocampus	1.36805e-08	3.78951e-06	5.67734	Breast_Mammary_Tissue	9.13833e-09	1.90162e-06	-5.74599	NA	NA	NA	1	1	1	0	3	-0.34482	8.86129	0.669692	-5.64957	0.300563	5.88548	NA	NA	0.73023	7.9096e-19	0.503054	1.60847e-08	0.763748	3.9691e-09	NA	NA	0.896981	4.77213e-15	0.93958	4.49234e-06	0.968605	8.22957e-07	NA	NA
GLB1	1.2308e-16	3.62491e-13	-8.28009	Brain_Hippocampus	1.36805e-08	3.78951e-06	5.67734	Cells_Cultured_fibroblasts	7.89646e-09	1.62801e-06	-5.77065	NA	NA	NA	1	1	1	0	3	-0.34482	8.86129	0.669692	-5.64957	0.160106	5.8892	NA	NA	0.73023	7.9096e-19	0.503054	1.60847e-08	0.872798	3.88074e-09	NA	NA	0.896981	4.77213e-15	0.93958	4.49234e-06	0.982598	7.59615e-07	NA	NA
GLB1	1.2308e-16	3.62491e-13	-8.28009	Brain_Hippocampus	1.36805e-08	3.78951e-06	5.67734	Cells_EBV-transformed_lymphocytes	2.22766e-09	4.59475e-07	-5.98027	NA	NA	NA	1	1	1	0	3	-0.34482	8.86129	0.669692	-5.64957	-0.72394	5.94533	NA	NA	0.73023	7.9096e-19	0.503054	1.60847e-08	0.469103	2.75893e-09	NA	NA	0.896981	4.77213e-15	0.93958	4.49234e-06	0.905455	5.2472e-07	NA	NA
GLB1	1.2308e-16	3.62491e-13	-8.28009	Brain_Hippocampus	1.36805e-08	3.78951e-06	5.67734	Colon_Sigmoid	9.13833e-09	1.88877e-06	-5.74599	NA	NA	NA	1	1	1	0	3	-0.34482	8.86129	0.669692	-5.64957	0.300563	5.88548	NA	NA	0.73023	7.9096e-19	0.503054	1.60847e-08	0.763748	3.9691e-09	NA	NA	0.896981	4.77213e-15	0.93958	4.49234e-06	0.969913	7.91762e-07	NA	NA
GLB1	1.2308e-16	3.62491e-13	-8.28009	Brain_Hippocampus	1.36805e-08	3.78951e-06	5.67734	Colon_Transverse	7.89646e-09	1.8646e-06	-5.77065	NA	NA	NA	1	1	1	0	3	-0.34482	8.86129	0.669692	-5.64957	0.160106	5.8892	NA	NA	0.73023	7.9096e-19	0.503054	1.60847e-08	0.872798	3.88074e-09	NA	NA	0.896981	4.77213e-15	0.93958	4.49234e-06	0.984474	8.51454e-07	NA	NA
GLB1	1.2308e-16	3.62491e-13	-8.28009	Brain_Hippocampus	1.36805e-08	3.78951e-06	5.67734	Esophagus_Gastroesophageal_Junction	6.8126e-05	0.00375731	-3.98274	NA	NA	NA	1	1	1	0	3	-0.34482	8.86129	0.669692	-5.64957	1.01551	4.22496	NA	NA	0.73023	7.9096e-19	0.503054	1.60847e-08	0.309862	2.38978e-05	NA	NA	0.896981	4.77213e-15	0.93958	4.49234e-06	0.858502	0.0015086	NA	NA
GLB1	1.2308e-16	3.62491e-13	-8.28009	Brain_Hippocampus	1.36805e-08	3.78951e-06	5.67734	Esophagus_Mucosa	2.22766e-09	5.08054e-07	-5.98027	NA	NA	NA	1	1	1	0	3	-0.34482	8.86129	0.669692	-5.64957	-0.72394	5.94533	NA	NA	0.73023	7.9096e-19	0.503054	1.60847e-08	0.469103	2.75893e-09	NA	NA	0.896981	4.77213e-15	0.93958	4.49234e-06	0.913915	5.42028e-07	NA	NA
GLB1	1.2308e-16	3.62491e-13	-8.28009	Brain_Hippocampus	1.36805e-08	3.78951e-06	5.67734	Esophagus_Muscularis	6.8126e-05	0.00372235	3.98274	NA	NA	NA	1	1	1	0	3	-0.34482	8.86129	0.669692	-5.64957	-1.01551	-4.22496	NA	NA	0.73023	7.9096e-19	0.503054	1.60847e-08	0.309862	2.38978e-05	NA	NA	0.896981	4.77213e-15	0.93958	4.49234e-06	0.861137	0.00147295	NA	NA
GLB1	1.2308e-16	3.62491e-13	-8.28009	Brain_Hippocampus	1.36805e-08	3.78951e-06	5.67734	Heart_Atrial_Appendage	8.9331e-07	0.000105696	4.91379	NA	NA	NA	1	1	1	0	3	-0.34482	8.86129	0.669692	-5.64957	0.818086	-4.84305	NA	NA	0.73023	7.9096e-19	0.503054	1.60847e-08	0.413308	1.27861e-06	NA	NA	0.896981	4.77213e-15	0.93958	4.49234e-06	0.892838	0.000134696	NA	NA
GLB1	1.2308e-16	3.62491e-13	-8.28009	Brain_Hippocampus	1.36805e-08	3.78951e-06	5.67734	Heart_Left_Ventricle	6.8126e-05	0.00434503	3.98274	NA	NA	NA	1	1	1	0	3	-0.34482	8.86129	0.669692	-5.64957	-1.01551	-4.22496	NA	NA	0.73023	7.9096e-19	0.503054	1.60847e-08	0.309862	2.38978e-05	NA	NA	0.896981	4.77213e-15	0.93958	4.49234e-06	0.859826	0.00167169	NA	NA
GLB1	1.2308e-16	3.62491e-13	-8.28009	Brain_Hippocampus	1.36805e-08	3.78951e-06	5.67734	Kidney_Cortex	5.60283e-08	1.48701e-05	-5.43103	NA	NA	NA	1	1	1	0	3	-0.34482	8.86129	0.669692	-5.64957	-0.298988	5.45946	NA	NA	0.73023	7.9096e-19	0.503054	1.60847e-08	0.764949	4.77579e-08	NA	NA	0.896981	4.77213e-15	0.93958	4.49234e-06	0.965401	1.06586e-05	NA	NA
GLB1	1.2308e-16	3.62491e-13	-8.28009	Brain_Hippocampus	1.36805e-08	3.78951e-06	5.67734	Lung	2.49864e-08	4.53976e-06	-5.57337	NA	NA	NA	1	1	1	0	3	-0.34482	8.86129	0.669692	-5.64957	0.578112	5.75176	NA	NA	0.73023	7.9096e-19	0.503054	1.60847e-08	0.563188	8.83181e-09	NA	NA	0.896981	4.77213e-15	0.93958	4.49234e-06	0.933377	1.72059e-06	NA	NA
GLB1	1.2308e-16	3.62491e-13	-8.28009	Brain_Hippocampus	1.36805e-08	3.78951e-06	5.67734	Minor_Salivary_Gland	6.8126e-05	0.00376541	3.98274	NA	NA	NA	1	1	1	0	3	-0.34482	8.86129	0.669692	-5.64957	-1.01551	-4.22496	NA	NA	0.73023	7.9096e-19	0.503054	1.60847e-08	0.309862	2.38978e-05	NA	NA	0.896981	4.77213e-15	0.93958	4.49234e-06	0.858462	0.00153417	NA	NA
GLB1	1.2308e-16	3.62491e-13	-8.28009	Brain_Hippocampus	1.36805e-08	3.78951e-06	5.67734	Muscle_Skeletal	5.60283e-08	1.05653e-05	-5.43103	NA	NA	NA	1	1	1	0	3	-0.34482	8.86129	0.669692	-5.64957	-0.298988	5.45946	NA	NA	0.73023	7.9096e-19	0.503054	1.60847e-08	0.764949	4.77579e-08	NA	NA	0.896981	4.77213e-15	0.93958	4.49234e-06	0.962158	7.81196e-06	NA	NA
GLB1	1.2308e-16	3.62491e-13	-8.28009	Brain_Hippocampus	1.36805e-08	3.78951e-06	5.67734	Nerve_Tibial	9.13833e-09	2.01977e-06	5.74599	NA	NA	NA	1	1	1	0	3	-0.34482	8.86129	0.669692	-5.64957	-0.300563	-5.88548	NA	NA	0.73023	7.9096e-19	0.503054	1.60847e-08	0.763748	3.9691e-09	NA	NA	0.896981	4.77213e-15	0.93958	4.49234e-06	0.967421	8.53074e-07	NA	NA
GLB1	1.2308e-16	3.62491e-13	-8.28009	Brain_Hippocampus	1.36805e-08	3.78951e-06	5.67734	Ovary	2.22766e-09	5.87495e-07	-5.98027	NA	NA	NA	1	1	1	0	3	-0.34482	8.86129	0.669692	-5.64957	-0.72394	5.94533	NA	NA	0.73023	7.9096e-19	0.503054	1.60847e-08	0.469103	2.75893e-09	NA	NA	0.896981	4.77213e-15	0.93958	4.49234e-06	0.912712	6.40454e-07	NA	NA
GLB1	1.2308e-16	3.62491e-13	-8.28009	Brain_Hippocampus	1.36805e-08	3.78951e-06	5.67734	Pancreas	2.22766e-09	6.49298e-07	-5.98027	NA	NA	NA	1	1	1	0	3	-0.34482	8.86129	0.669692	-5.64957	-0.72394	5.94533	NA	NA	0.73023	7.9096e-19	0.503054	1.60847e-08	0.469103	2.75893e-09	NA	NA	0.896981	4.77213e-15	0.93958	4.49234e-06	0.909537	7.12605e-07	NA	NA
GLB1	1.2308e-16	3.62491e-13	-8.28009	Brain_Hippocampus	1.36805e-08	3.78951e-06	5.67734	Pituitary	1.42691e-06	0.000164543	4.82121	NA	NA	NA	1	1	1	0	3	-0.34482	8.86129	0.669692	-5.64957	-0.26665	-4.9367	NA	NA	0.73023	7.9096e-19	0.503054	1.60847e-08	0.789738	7.94548e-07	NA	NA	0.896981	4.77213e-15	0.93958	4.49234e-06	0.975843	8.57984e-05	NA	NA
GLB1	1.2308e-16	3.62491e-13	-8.28009	Brain_Hippocampus	1.36805e-08	3.78951e-06	5.67734	Prostate	2.22766e-09	5.3446e-07	5.98027	NA	NA	NA	1	1	1	0	3	-0.34482	8.86129	0.669692	-5.64957	0.72394	-5.94533	NA	NA	0.73023	7.9096e-19	0.503054	1.60847e-08	0.469103	2.75893e-09	NA	NA	0.896981	4.77213e-15	0.93958	4.49234e-06	0.913066	6.18227e-07	NA	NA
GLB1	1.2308e-16	3.62491e-13	-8.28009	Brain_Hippocampus	1.36805e-08	3.78951e-06	5.67734	Skin_Not_Sun_Exposed_Suprapubic	9.13833e-09	2.20409e-06	-5.74599	NA	NA	NA	1	1	1	0	3	-0.34482	8.86129	0.669692	-5.64957	0.300563	5.88548	NA	NA	0.73023	7.9096e-19	0.503054	1.60847e-08	0.763748	3.9691e-09	NA	NA	0.896981	4.77213e-15	0.93958	4.49234e-06	0.969618	8.14128e-07	NA	NA
GLB1	1.2308e-16	3.62491e-13	-8.28009	Brain_Hippocampus	1.36805e-08	3.78951e-06	5.67734	Skin_Sun_Exposed_Lower_leg	5.60283e-08	9.66626e-06	-5.43103	NA	NA	NA	1	1	1	0	3	-0.34482	8.86129	0.669692	-5.64957	-0.298988	5.45946	NA	NA	0.73023	7.9096e-19	0.503054	1.60847e-08	0.764949	4.77579e-08	NA	NA	0.896981	4.77213e-15	0.93958	4.49234e-06	0.970146	7.19354e-06	NA	NA
GLB1	1.2308e-16	3.62491e-13	-8.28009	Brain_Hippocampus	1.36805e-08	3.78951e-06	5.67734	Small_Intestine_Terminal_Ileum	5.60283e-08	1.05805e-05	-5.43103	NA	NA	NA	1	1	1	0	3	-0.34482	8.86129	0.669692	-5.64957	-0.298988	5.45946	NA	NA	0.73023	7.9096e-19	0.503054	1.60847e-08	0.764949	4.77579e-08	NA	NA	0.896981	4.77213e-15	0.93958	4.49234e-06	0.969454	7.85592e-06	NA	NA
GLB1	1.2308e-16	3.62491e-13	-8.28009	Brain_Hippocampus	1.36805e-08	3.78951e-06	5.67734	Stomach	2.49864e-08	5.04638e-06	-5.57337	NA	NA	NA	1	1	1	0	3	-0.34482	8.86129	0.669692	-5.64957	0.541761	5.74943	NA	NA	0.73023	7.9096e-19	0.503054	1.60847e-08	0.587984	8.95462e-09	NA	NA	0.896981	4.77213e-15	0.93958	4.49234e-06	0.944719	1.97147e-06	NA	NA
GLB1	1.2308e-16	3.62491e-13	-8.28009	Brain_Hippocampus	1.36805e-08	3.78951e-06	5.67734	Testis	1.42691e-06	0.000172025	-4.82121	NA	NA	NA	1	1	1	0	3	-0.34482	8.86129	0.669692	-5.64957	0.26665	4.9367	NA	NA	0.73023	7.9096e-19	0.503054	1.60847e-08	0.789738	7.94548e-07	NA	NA	0.896981	4.77213e-15	0.93958	4.49234e-06	0.975969	0.000100347	NA	NA
GLB1	1.2308e-16	3.62491e-13	-8.28009	Brain_Hippocampus	1.36805e-08	3.78951e-06	5.67734	Thyroid	9.13833e-09	2.09226e-06	-5.74599	NA	NA	NA	1	1	1	0	3	-0.34482	8.86129	0.669692	-5.64957	0.300563	5.88548	NA	NA	0.73023	7.9096e-19	0.503054	1.60847e-08	0.763748	3.9691e-09	NA	NA	0.896981	4.77213e-15	0.93958	4.49234e-06	0.966508	8.68944e-07	NA	NA
GLB1	1.2308e-16	3.62491e-13	-8.28009	Brain_Hippocampus	1.36805e-08	3.78951e-06	5.67734	Whole_Blood	6.8126e-05	0.0035962	-3.98274	NA	NA	NA	1	1	1	0	3	-0.34482	8.86129	0.669692	-5.64957	1.01551	4.22496	NA	NA	0.73023	7.9096e-19	0.503054	1.60847e-08	0.309862	2.38978e-05	NA	NA	0.896981	4.77213e-15	0.93958	4.49234e-06	0.85794	0.00137373	NA	NA
GLB1	1.2308e-16	3.62491e-13	-8.28009	Brain_Hippocampus	1.36805e-08	3.78951e-06	5.67734	smultixcan	5.25104e-19	3.71278e-16	-2.49288	NA	NA	NA	1	1	1	0	3	-0.34482	8.86129	0.669692	-5.64957	0.385395	2.59908	NA	NA	0.73023	7.9096e-19	0.503054	1.60847e-08	0.523819	3.01865e-20	NA	NA	0.896981	4.77213e-15	0.93958	4.49234e-06	0.918735	2.24656e-17	NA	NA
GLB1	1.2308e-16	3.62491e-13	-8.28009	Brain_Hypothalamus	1.36805e-08	3.79313e-06	5.67734	Adipose_Subcutaneous	2.22766e-09	5.25563e-07	-5.98027	NA	NA	NA	1	1	1	0	3	-0.34482	8.86129	0.669692	-5.64957	-0.72394	5.94533	NA	NA	0.73023	7.9096e-19	0.503054	1.60847e-08	0.469103	2.75893e-09	NA	NA	0.896981	4.77213e-15	0.939903	4.79984e-06	0.910534	6.05691e-07	NA	NA
GLB1	1.2308e-16	3.62491e-13	-8.28009	Brain_Hypothalamus	1.36805e-08	3.79313e-06	5.67734	Adipose_Visceral_Omentum	1.01266e-06	0.000114393	-4.88916	NA	NA	NA	1	1	1	0	3	-0.34482	8.86129	0.669692	-5.64957	0.285423	5.02352	NA	NA	0.73023	7.9096e-19	0.503054	1.60847e-08	0.77532	5.07332e-07	NA	NA	0.896981	4.77213e-15	0.939903	4.79984e-06	0.967869	5.63002e-05	NA	NA
GLB1	1.2308e-16	3.62491e-13	-8.28009	Brain_Hypothalamus	1.36805e-08	3.79313e-06	5.67734	Adrenal_Gland	9.13833e-09	2.15131e-06	-5.74599	NA	NA	NA	1	1	1	0	3	-0.34482	8.86129	0.669692	-5.64957	0.300563	5.88548	NA	NA	0.73023	7.9096e-19	0.503054	1.60847e-08	0.763748	3.9691e-09	NA	NA	0.896981	4.77213e-15	0.939903	4.79984e-06	0.965557	8.90163e-07	NA	NA
GLB1	1.2308e-16	3.62491e-13	-8.28009	Brain_Hypothalamus	1.36805e-08	3.79313e-06	5.67734	Artery_Aorta	9.13833e-09	1.9176e-06	-5.74599	NA	NA	NA	1	1	1	0	3	-0.34482	8.86129	0.669692	-5.64957	0.300563	5.88548	NA	NA	0.73023	7.9096e-19	0.503054	1.60847e-08	0.763748	3.9691e-09	NA	NA	0.896981	4.77213e-15	0.939903	4.79984e-06	0.963914	7.88371e-07	NA	NA
GLB1	1.2308e-16	3.62491e-13	-8.28009	Brain_Hypothalamus	1.36805e-08	3.79313e-06	5.67734	Artery_Coronary	6.8126e-05	0.00406533	3.98274	NA	NA	NA	1	1	1	0	3	-0.34482	8.86129	0.669692	-5.64957	-1.01551	-4.22496	NA	NA	0.73023	7.9096e-19	0.503054	1.60847e-08	0.309862	2.38978e-05	NA	NA	0.896981	4.77213e-15	0.939903	4.79984e-06	0.845265	0.00157741	NA	NA
GLB1	1.2308e-16	3.62491e-13	-8.28009	Brain_Hypothalamus	1.36805e-08	3.79313e-06	5.67734	Artery_Tibial	2.22766e-09	5.10399e-07	-5.98027	NA	NA	NA	1	1	1	0	3	-0.34482	8.86129	0.669692	-5.64957	-0.72394	5.94533	NA	NA	0.73023	7.9096e-19	0.503054	1.60847e-08	0.469103	2.75893e-09	NA	NA	0.896981	4.77213e-15	0.939903	4.79984e-06	0.909162	5.96352e-07	NA	NA
GLB1	1.2308e-16	3.62491e-13	-8.28009	Brain_Hypothalamus	1.36805e-08	3.79313e-06	5.67734	Brain_Caudate_basal_ganglia	1.42691e-06	0.000165947	-4.82121	NA	NA	NA	1	1	1	0	3	-0.34482	8.86129	0.669692	-5.64957	0.26665	4.9367	NA	NA	0.73023	7.9096e-19	0.503054	1.60847e-08	0.789738	7.94548e-07	NA	NA	0.896981	4.77213e-15	0.939903	4.79984e-06	0.97377	9.24251e-05	NA	NA
GLB1	1.2308e-16	3.62491e-13	-8.28009	Brain_Hypothalamus	1.36805e-08	3.79313e-06	5.67734	Brain_Cerebellar_Hemisphere	5.55252e-07	6.86083e-05	-5.00617	NA	NA	NA	1	1	1	0	3	-0.34482	8.86129	0.669692	-5.64957	-0.215261	5.0389	NA	NA	0.73023	7.9096e-19	0.503054	1.60847e-08	0.829563	4.68215e-07	NA	NA	0.896981	4.77213e-15	0.939903	4.79984e-06	0.980794	4.77564e-05	NA	NA
GLB1	1.2308e-16	3.62491e-13	-8.28009	Brain_Hypothalamus	1.36805e-08	3.79313e-06	5.67734	Brain_Cerebellum	1.42691e-06	0.000152147	-4.82121	NA	NA	NA	1	1	1	0	3	-0.34482	8.86129	0.669692	-5.64957	0.337741	4.50849	NA	NA	0.73023	7.9096e-19	0.503054	1.60847e-08	0.735558	6.52913e-06	NA	NA	0.896981	4.77213e-15	0.939903	4.79984e-06	0.964107	0.000519938	NA	NA
GLB1	1.2308e-16	3.62491e-13	-8.28009	Brain_Hypothalamus	1.36805e-08	3.79313e-06	5.67734	Brain_Cortex	5.9192e-07	7.31536e-05	-4.99383	NA	NA	NA	1	1	1	0	3	-0.34482	8.86129	0.669692	-5.64957	-0.196866	5.02798	NA	NA	0.73023	7.9096e-19	0.503054	1.60847e-08	0.843932	4.95683e-07	NA	NA	0.896981	4.77213e-15	0.939903	4.79984e-06	0.979151	5.36445e-05	NA	NA
GLB1	1.2308e-16	3.62491e-13	-8.28009	Brain_Hypothalamus	1.36805e-08	3.79313e-06	5.67734	Brain_Frontal_Cortex_BA9	1.42691e-06	0.000155996	4.82121	NA	NA	NA	1	1	1	0	3	-0.34482	8.86129	0.669692	-5.64957	-0.26665	-4.9367	NA	NA	0.73023	7.9096e-19	0.503054	1.60847e-08	0.789738	7.94548e-07	NA	NA	0.896981	4.77213e-15	0.939903	4.79984e-06	0.967611	8.77519e-05	NA	NA
GLB1	1.2308e-16	3.62491e-13	-8.28009	Brain_Hypothalamus	1.36805e-08	3.79313e-06	5.67734	Brain_Hippocampus	1.42691e-06	0.000194171	4.82121	NA	NA	NA	1	1	1	0	3	-0.34482	8.86129	0.669692	-5.64957	-0.26665	-4.9367	NA	NA	0.73023	7.9096e-19	0.503054	1.60847e-08	0.789738	7.94548e-07	NA	NA	0.896981	4.77213e-15	0.939903	4.79984e-06	0.972912	0.000102823	NA	NA
GLB1	1.2308e-16	3.62491e-13	-8.28009	Brain_Hypothalamus	1.36805e-08	3.79313e-06	5.67734	Brain_Hypothalamus	2.22766e-09	6.97761e-07	-5.98027	NA	NA	NA	1	1	1	0	3	-0.34482	8.86129	0.669692	-5.64957	-0.72394	5.94533	NA	NA	0.73023	7.9096e-19	0.503054	1.60847e-08	0.469103	2.75893e-09	NA	NA	0.896981	4.77213e-15	0.939903	4.79984e-06	0.914347	7.33813e-07	NA	NA
GLB1	1.2308e-16	3.62491e-13	-8.28009	Brain_Hypothalamus	1.36805e-08	3.79313e-06	5.67734	Brain_Nucleus_accumbens_basal_ganglia	1.42691e-06	0.000162182	-4.82121	NA	NA	NA	1	1	1	0	3	-0.34482	8.86129	0.669692	-5.64957	0.26665	4.9367	NA	NA	0.73023	7.9096e-19	0.503054	1.60847e-08	0.789738	7.94548e-07	NA	NA	0.896981	4.77213e-15	0.939903	4.79984e-06	0.97209	9.01531e-05	NA	NA
GLB1	1.2308e-16	3.62491e-13	-8.28009	Brain_Hypothalamus	1.36805e-08	3.79313e-06	5.67734	Brain_Spinal_cord_cervical_c-1	6.8126e-05	0.00465005	3.98274	NA	NA	NA	1	1	1	0	3	-0.34482	8.86129	0.669692	-5.64957	-1.01551	-4.22496	NA	NA	0.73023	7.9096e-19	0.503054	1.60847e-08	0.309862	2.38978e-05	NA	NA	0.896981	4.77213e-15	0.939903	4.79984e-06	0.873288	0.00189055	NA	NA
GLB1	1.2308e-16	3.62491e-13	-8.28009	Brain_Hypothalamus	1.36805e-08	3.79313e-06	5.67734	Breast_Mammary_Tissue	9.13833e-09	1.90162e-06	-5.74599	NA	NA	NA	1	1	1	0	3	-0.34482	8.86129	0.669692	-5.64957	0.300563	5.88548	NA	NA	0.73023	7.9096e-19	0.503054	1.60847e-08	0.763748	3.9691e-09	NA	NA	0.896981	4.77213e-15	0.939903	4.79984e-06	0.968605	8.22957e-07	NA	NA
GLB1	1.2308e-16	3.62491e-13	-8.28009	Brain_Hypothalamus	1.36805e-08	3.79313e-06	5.67734	Cells_Cultured_fibroblasts	7.89646e-09	1.62801e-06	-5.77065	NA	NA	NA	1	1	1	0	3	-0.34482	8.86129	0.669692	-5.64957	0.160106	5.8892	NA	NA	0.73023	7.9096e-19	0.503054	1.60847e-08	0.872798	3.88074e-09	NA	NA	0.896981	4.77213e-15	0.939903	4.79984e-06	0.982598	7.59615e-07	NA	NA
GLB1	1.2308e-16	3.62491e-13	-8.28009	Brain_Hypothalamus	1.36805e-08	3.79313e-06	5.67734	Cells_EBV-transformed_lymphocytes	2.22766e-09	4.59475e-07	-5.98027	NA	NA	NA	1	1	1	0	3	-0.34482	8.86129	0.669692	-5.64957	-0.72394	5.94533	NA	NA	0.73023	7.9096e-19	0.503054	1.60847e-08	0.469103	2.75893e-09	NA	NA	0.896981	4.77213e-15	0.939903	4.79984e-06	0.905455	5.2472e-07	NA	NA
GLB1	1.2308e-16	3.62491e-13	-8.28009	Brain_Hypothalamus	1.36805e-08	3.79313e-06	5.67734	Colon_Sigmoid	9.13833e-09	1.88877e-06	-5.74599	NA	NA	NA	1	1	1	0	3	-0.34482	8.86129	0.669692	-5.64957	0.300563	5.88548	NA	NA	0.73023	7.9096e-19	0.503054	1.60847e-08	0.763748	3.9691e-09	NA	NA	0.896981	4.77213e-15	0.939903	4.79984e-06	0.969913	7.91762e-07	NA	NA
GLB1	1.2308e-16	3.62491e-13	-8.28009	Brain_Hypothalamus	1.36805e-08	3.79313e-06	5.67734	Colon_Transverse	7.89646e-09	1.8646e-06	-5.77065	NA	NA	NA	1	1	1	0	3	-0.34482	8.86129	0.669692	-5.64957	0.160106	5.8892	NA	NA	0.73023	7.9096e-19	0.503054	1.60847e-08	0.872798	3.88074e-09	NA	NA	0.896981	4.77213e-15	0.939903	4.79984e-06	0.984474	8.51454e-07	NA	NA
GLB1	1.2308e-16	3.62491e-13	-8.28009	Brain_Hypothalamus	1.36805e-08	3.79313e-06	5.67734	Esophagus_Gastroesophageal_Junction	6.8126e-05	0.00375731	-3.98274	NA	NA	NA	1	1	1	0	3	-0.34482	8.86129	0.669692	-5.64957	1.01551	4.22496	NA	NA	0.73023	7.9096e-19	0.503054	1.60847e-08	0.309862	2.38978e-05	NA	NA	0.896981	4.77213e-15	0.939903	4.79984e-06	0.858502	0.0015086	NA	NA
GLB1	1.2308e-16	3.62491e-13	-8.28009	Brain_Hypothalamus	1.36805e-08	3.79313e-06	5.67734	Esophagus_Mucosa	2.22766e-09	5.08054e-07	-5.98027	NA	NA	NA	1	1	1	0	3	-0.34482	8.86129	0.669692	-5.64957	-0.72394	5.94533	NA	NA	0.73023	7.9096e-19	0.503054	1.60847e-08	0.469103	2.75893e-09	NA	NA	0.896981	4.77213e-15	0.939903	4.79984e-06	0.913915	5.42028e-07	NA	NA
GLB1	1.2308e-16	3.62491e-13	-8.28009	Brain_Hypothalamus	1.36805e-08	3.79313e-06	5.67734	Esophagus_Muscularis	6.8126e-05	0.00372235	3.98274	NA	NA	NA	1	1	1	0	3	-0.34482	8.86129	0.669692	-5.64957	-1.01551	-4.22496	NA	NA	0.73023	7.9096e-19	0.503054	1.60847e-08	0.309862	2.38978e-05	NA	NA	0.896981	4.77213e-15	0.939903	4.79984e-06	0.861137	0.00147295	NA	NA
GLB1	1.2308e-16	3.62491e-13	-8.28009	Brain_Hypothalamus	1.36805e-08	3.79313e-06	5.67734	Heart_Atrial_Appendage	8.9331e-07	0.000105696	4.91379	NA	NA	NA	1	1	1	0	3	-0.34482	8.86129	0.669692	-5.64957	0.818086	-4.84305	NA	NA	0.73023	7.9096e-19	0.503054	1.60847e-08	0.413308	1.27861e-06	NA	NA	0.896981	4.77213e-15	0.939903	4.79984e-06	0.892838	0.000134696	NA	NA
GLB1	1.2308e-16	3.62491e-13	-8.28009	Brain_Hypothalamus	1.36805e-08	3.79313e-06	5.67734	Heart_Left_Ventricle	6.8126e-05	0.00434503	3.98274	NA	NA	NA	1	1	1	0	3	-0.34482	8.86129	0.669692	-5.64957	-1.01551	-4.22496	NA	NA	0.73023	7.9096e-19	0.503054	1.60847e-08	0.309862	2.38978e-05	NA	NA	0.896981	4.77213e-15	0.939903	4.79984e-06	0.859826	0.00167169	NA	NA
GLB1	1.2308e-16	3.62491e-13	-8.28009	Brain_Hypothalamus	1.36805e-08	3.79313e-06	5.67734	Kidney_Cortex	5.60283e-08	1.48701e-05	-5.43103	NA	NA	NA	1	1	1	0	3	-0.34482	8.86129	0.669692	-5.64957	-0.298988	5.45946	NA	NA	0.73023	7.9096e-19	0.503054	1.60847e-08	0.764949	4.77579e-08	NA	NA	0.896981	4.77213e-15	0.939903	4.79984e-06	0.965401	1.06586e-05	NA	NA
GLB1	1.2308e-16	3.62491e-13	-8.28009	Brain_Hypothalamus	1.36805e-08	3.79313e-06	5.67734	Lung	2.49864e-08	4.53976e-06	-5.57337	NA	NA	NA	1	1	1	0	3	-0.34482	8.86129	0.669692	-5.64957	0.578112	5.75176	NA	NA	0.73023	7.9096e-19	0.503054	1.60847e-08	0.563188	8.83181e-09	NA	NA	0.896981	4.77213e-15	0.939903	4.79984e-06	0.933377	1.72059e-06	NA	NA
GLB1	1.2308e-16	3.62491e-13	-8.28009	Brain_Hypothalamus	1.36805e-08	3.79313e-06	5.67734	Minor_Salivary_Gland	6.8126e-05	0.00376541	3.98274	NA	NA	NA	1	1	1	0	3	-0.34482	8.86129	0.669692	-5.64957	-1.01551	-4.22496	NA	NA	0.73023	7.9096e-19	0.503054	1.60847e-08	0.309862	2.38978e-05	NA	NA	0.896981	4.77213e-15	0.939903	4.79984e-06	0.858462	0.00153417	NA	NA
GLB1	1.2308e-16	3.62491e-13	-8.28009	Brain_Hypothalamus	1.36805e-08	3.79313e-06	5.67734	Muscle_Skeletal	5.60283e-08	1.05653e-05	-5.43103	NA	NA	NA	1	1	1	0	3	-0.34482	8.86129	0.669692	-5.64957	-0.298988	5.45946	NA	NA	0.73023	7.9096e-19	0.503054	1.60847e-08	0.764949	4.77579e-08	NA	NA	0.896981	4.77213e-15	0.939903	4.79984e-06	0.962158	7.81196e-06	NA	NA
GLB1	1.2308e-16	3.62491e-13	-8.28009	Brain_Hypothalamus	1.36805e-08	3.79313e-06	5.67734	Nerve_Tibial	9.13833e-09	2.01977e-06	5.74599	NA	NA	NA	1	1	1	0	3	-0.34482	8.86129	0.669692	-5.64957	-0.300563	-5.88548	NA	NA	0.73023	7.9096e-19	0.503054	1.60847e-08	0.763748	3.9691e-09	NA	NA	0.896981	4.77213e-15	0.939903	4.79984e-06	0.967421	8.53074e-07	NA	NA
GLB1	1.2308e-16	3.62491e-13	-8.28009	Brain_Hypothalamus	1.36805e-08	3.79313e-06	5.67734	Ovary	2.22766e-09	5.87495e-07	-5.98027	NA	NA	NA	1	1	1	0	3	-0.34482	8.86129	0.669692	-5.64957	-0.72394	5.94533	NA	NA	0.73023	7.9096e-19	0.503054	1.60847e-08	0.469103	2.75893e-09	NA	NA	0.896981	4.77213e-15	0.939903	4.79984e-06	0.912712	6.40454e-07	NA	NA
GLB1	1.2308e-16	3.62491e-13	-8.28009	Brain_Hypothalamus	1.36805e-08	3.79313e-06	5.67734	Pancreas	2.22766e-09	6.49298e-07	-5.98027	NA	NA	NA	1	1	1	0	3	-0.34482	8.86129	0.669692	-5.64957	-0.72394	5.94533	NA	NA	0.73023	7.9096e-19	0.503054	1.60847e-08	0.469103	2.75893e-09	NA	NA	0.896981	4.77213e-15	0.939903	4.79984e-06	0.909537	7.12605e-07	NA	NA
GLB1	1.2308e-16	3.62491e-13	-8.28009	Brain_Hypothalamus	1.36805e-08	3.79313e-06	5.67734	Pituitary	1.42691e-06	0.000164543	4.82121	NA	NA	NA	1	1	1	0	3	-0.34482	8.86129	0.669692	-5.64957	-0.26665	-4.9367	NA	NA	0.73023	7.9096e-19	0.503054	1.60847e-08	0.789738	7.94548e-07	NA	NA	0.896981	4.77213e-15	0.939903	4.79984e-06	0.975843	8.57984e-05	NA	NA
GLB1	1.2308e-16	3.62491e-13	-8.28009	Brain_Hypothalamus	1.36805e-08	3.79313e-06	5.67734	Prostate	2.22766e-09	5.3446e-07	5.98027	NA	NA	NA	1	1	1	0	3	-0.34482	8.86129	0.669692	-5.64957	0.72394	-5.94533	NA	NA	0.73023	7.9096e-19	0.503054	1.60847e-08	0.469103	2.75893e-09	NA	NA	0.896981	4.77213e-15	0.939903	4.79984e-06	0.913066	6.18227e-07	NA	NA
GLB1	1.2308e-16	3.62491e-13	-8.28009	Brain_Hypothalamus	1.36805e-08	3.79313e-06	5.67734	Skin_Not_Sun_Exposed_Suprapubic	9.13833e-09	2.20409e-06	-5.74599	NA	NA	NA	1	1	1	0	3	-0.34482	8.86129	0.669692	-5.64957	0.300563	5.88548	NA	NA	0.73023	7.9096e-19	0.503054	1.60847e-08	0.763748	3.9691e-09	NA	NA	0.896981	4.77213e-15	0.939903	4.79984e-06	0.969618	8.14128e-07	NA	NA
GLB1	1.2308e-16	3.62491e-13	-8.28009	Brain_Hypothalamus	1.36805e-08	3.79313e-06	5.67734	Skin_Sun_Exposed_Lower_leg	5.60283e-08	9.66626e-06	-5.43103	NA	NA	NA	1	1	1	0	3	-0.34482	8.86129	0.669692	-5.64957	-0.298988	5.45946	NA	NA	0.73023	7.9096e-19	0.503054	1.60847e-08	0.764949	4.77579e-08	NA	NA	0.896981	4.77213e-15	0.939903	4.79984e-06	0.970146	7.19354e-06	NA	NA
GLB1	1.2308e-16	3.62491e-13	-8.28009	Brain_Hypothalamus	1.36805e-08	3.79313e-06	5.67734	Small_Intestine_Terminal_Ileum	5.60283e-08	1.05805e-05	-5.43103	NA	NA	NA	1	1	1	0	3	-0.34482	8.86129	0.669692	-5.64957	-0.298988	5.45946	NA	NA	0.73023	7.9096e-19	0.503054	1.60847e-08	0.764949	4.77579e-08	NA	NA	0.896981	4.77213e-15	0.939903	4.79984e-06	0.969454	7.85592e-06	NA	NA
GLB1	1.2308e-16	3.62491e-13	-8.28009	Brain_Hypothalamus	1.36805e-08	3.79313e-06	5.67734	Stomach	2.49864e-08	5.04638e-06	-5.57337	NA	NA	NA	1	1	1	0	3	-0.34482	8.86129	0.669692	-5.64957	0.541761	5.74943	NA	NA	0.73023	7.9096e-19	0.503054	1.60847e-08	0.587984	8.95462e-09	NA	NA	0.896981	4.77213e-15	0.939903	4.79984e-06	0.944719	1.97147e-06	NA	NA
GLB1	1.2308e-16	3.62491e-13	-8.28009	Brain_Hypothalamus	1.36805e-08	3.79313e-06	5.67734	Testis	1.42691e-06	0.000172025	-4.82121	NA	NA	NA	1	1	1	0	3	-0.34482	8.86129	0.669692	-5.64957	0.26665	4.9367	NA	NA	0.73023	7.9096e-19	0.503054	1.60847e-08	0.789738	7.94548e-07	NA	NA	0.896981	4.77213e-15	0.939903	4.79984e-06	0.975969	0.000100347	NA	NA
GLB1	1.2308e-16	3.62491e-13	-8.28009	Brain_Hypothalamus	1.36805e-08	3.79313e-06	5.67734	Thyroid	9.13833e-09	2.09226e-06	-5.74599	NA	NA	NA	1	1	1	0	3	-0.34482	8.86129	0.669692	-5.64957	0.300563	5.88548	NA	NA	0.73023	7.9096e-19	0.503054	1.60847e-08	0.763748	3.9691e-09	NA	NA	0.896981	4.77213e-15	0.939903	4.79984e-06	0.966508	8.68944e-07	NA	NA
GLB1	1.2308e-16	3.62491e-13	-8.28009	Brain_Hypothalamus	1.36805e-08	3.79313e-06	5.67734	Whole_Blood	6.8126e-05	0.0035962	-3.98274	NA	NA	NA	1	1	1	0	3	-0.34482	8.86129	0.669692	-5.64957	1.01551	4.22496	NA	NA	0.73023	7.9096e-19	0.503054	1.60847e-08	0.309862	2.38978e-05	NA	NA	0.896981	4.77213e-15	0.939903	4.79984e-06	0.85794	0.00137373	NA	NA
GLB1	1.2308e-16	3.62491e-13	-8.28009	Brain_Hypothalamus	1.36805e-08	3.79313e-06	5.67734	smultixcan	5.25104e-19	3.71278e-16	-2.49288	NA	NA	NA	1	1	1	0	3	-0.34482	8.86129	0.669692	-5.64957	0.385395	2.59908	NA	NA	0.73023	7.9096e-19	0.503054	1.60847e-08	0.523819	3.01865e-20	NA	NA	0.896981	4.77213e-15	0.939903	4.79984e-06	0.918735	2.24656e-17	NA	NA
GLB1	1.2308e-16	3.62491e-13	-8.28009	Brain_Putamen_basal_ganglia	1.36805e-08	2.64499e-06	5.67734	Adipose_Subcutaneous	2.22766e-09	5.25563e-07	-5.98027	NA	NA	NA	1	1	1	0	3	-0.34482	8.86129	0.669692	-5.64957	-0.72394	5.94533	NA	NA	0.73023	7.9096e-19	0.503054	1.60847e-08	0.469103	2.75893e-09	NA	NA	0.896981	4.77213e-15	0.9294	3.5653e-06	0.910534	6.05691e-07	NA	NA
GLB1	1.2308e-16	3.62491e-13	-8.28009	Brain_Putamen_basal_ganglia	1.36805e-08	2.64499e-06	5.67734	Adipose_Visceral_Omentum	1.01266e-06	0.000114393	-4.88916	NA	NA	NA	1	1	1	0	3	-0.34482	8.86129	0.669692	-5.64957	0.285423	5.02352	NA	NA	0.73023	7.9096e-19	0.503054	1.60847e-08	0.77532	5.07332e-07	NA	NA	0.896981	4.77213e-15	0.9294	3.5653e-06	0.967869	5.63002e-05	NA	NA
GLB1	1.2308e-16	3.62491e-13	-8.28009	Brain_Putamen_basal_ganglia	1.36805e-08	2.64499e-06	5.67734	Adrenal_Gland	9.13833e-09	2.15131e-06	-5.74599	NA	NA	NA	1	1	1	0	3	-0.34482	8.86129	0.669692	-5.64957	0.300563	5.88548	NA	NA	0.73023	7.9096e-19	0.503054	1.60847e-08	0.763748	3.9691e-09	NA	NA	0.896981	4.77213e-15	0.9294	3.5653e-06	0.965557	8.90163e-07	NA	NA
GLB1	1.2308e-16	3.62491e-13	-8.28009	Brain_Putamen_basal_ganglia	1.36805e-08	2.64499e-06	5.67734	Artery_Aorta	9.13833e-09	1.9176e-06	-5.74599	NA	NA	NA	1	1	1	0	3	-0.34482	8.86129	0.669692	-5.64957	0.300563	5.88548	NA	NA	0.73023	7.9096e-19	0.503054	1.60847e-08	0.763748	3.9691e-09	NA	NA	0.896981	4.77213e-15	0.9294	3.5653e-06	0.963914	7.88371e-07	NA	NA
GLB1	1.2308e-16	3.62491e-13	-8.28009	Brain_Putamen_basal_ganglia	1.36805e-08	2.64499e-06	5.67734	Artery_Coronary	6.8126e-05	0.00406533	3.98274	NA	NA	NA	1	1	1	0	3	-0.34482	8.86129	0.669692	-5.64957	-1.01551	-4.22496	NA	NA	0.73023	7.9096e-19	0.503054	1.60847e-08	0.309862	2.38978e-05	NA	NA	0.896981	4.77213e-15	0.9294	3.5653e-06	0.845265	0.00157741	NA	NA
GLB1	1.2308e-16	3.62491e-13	-8.28009	Brain_Putamen_basal_ganglia	1.36805e-08	2.64499e-06	5.67734	Artery_Tibial	2.22766e-09	5.10399e-07	-5.98027	NA	NA	NA	1	1	1	0	3	-0.34482	8.86129	0.669692	-5.64957	-0.72394	5.94533	NA	NA	0.73023	7.9096e-19	0.503054	1.60847e-08	0.469103	2.75893e-09	NA	NA	0.896981	4.77213e-15	0.9294	3.5653e-06	0.909162	5.96352e-07	NA	NA
GLB1	1.2308e-16	3.62491e-13	-8.28009	Brain_Putamen_basal_ganglia	1.36805e-08	2.64499e-06	5.67734	Brain_Caudate_basal_ganglia	1.42691e-06	0.000165947	-4.82121	NA	NA	NA	1	1	1	0	3	-0.34482	8.86129	0.669692	-5.64957	0.26665	4.9367	NA	NA	0.73023	7.9096e-19	0.503054	1.60847e-08	0.789738	7.94548e-07	NA	NA	0.896981	4.77213e-15	0.9294	3.5653e-06	0.97377	9.24251e-05	NA	NA
GLB1	1.2308e-16	3.62491e-13	-8.28009	Brain_Putamen_basal_ganglia	1.36805e-08	2.64499e-06	5.67734	Brain_Cerebellar_Hemisphere	5.55252e-07	6.86083e-05	-5.00617	NA	NA	NA	1	1	1	0	3	-0.34482	8.86129	0.669692	-5.64957	-0.215261	5.0389	NA	NA	0.73023	7.9096e-19	0.503054	1.60847e-08	0.829563	4.68215e-07	NA	NA	0.896981	4.77213e-15	0.9294	3.5653e-06	0.980794	4.77564e-05	NA	NA
GLB1	1.2308e-16	3.62491e-13	-8.28009	Brain_Putamen_basal_ganglia	1.36805e-08	2.64499e-06	5.67734	Brain_Cerebellum	1.42691e-06	0.000152147	-4.82121	NA	NA	NA	1	1	1	0	3	-0.34482	8.86129	0.669692	-5.64957	0.337741	4.50849	NA	NA	0.73023	7.9096e-19	0.503054	1.60847e-08	0.735558	6.52913e-06	NA	NA	0.896981	4.77213e-15	0.9294	3.5653e-06	0.964107	0.000519938	NA	NA
GLB1	1.2308e-16	3.62491e-13	-8.28009	Brain_Putamen_basal_ganglia	1.36805e-08	2.64499e-06	5.67734	Brain_Cortex	5.9192e-07	7.31536e-05	-4.99383	NA	NA	NA	1	1	1	0	3	-0.34482	8.86129	0.669692	-5.64957	-0.196866	5.02798	NA	NA	0.73023	7.9096e-19	0.503054	1.60847e-08	0.843932	4.95683e-07	NA	NA	0.896981	4.77213e-15	0.9294	3.5653e-06	0.979151	5.36445e-05	NA	NA
GLB1	1.2308e-16	3.62491e-13	-8.28009	Brain_Putamen_basal_ganglia	1.36805e-08	2.64499e-06	5.67734	Brain_Frontal_Cortex_BA9	1.42691e-06	0.000155996	4.82121	NA	NA	NA	1	1	1	0	3	-0.34482	8.86129	0.669692	-5.64957	-0.26665	-4.9367	NA	NA	0.73023	7.9096e-19	0.503054	1.60847e-08	0.789738	7.94548e-07	NA	NA	0.896981	4.77213e-15	0.9294	3.5653e-06	0.967611	8.77519e-05	NA	NA
GLB1	1.2308e-16	3.62491e-13	-8.28009	Brain_Putamen_basal_ganglia	1.36805e-08	2.64499e-06	5.67734	Brain_Hippocampus	1.42691e-06	0.000194171	4.82121	NA	NA	NA	1	1	1	0	3	-0.34482	8.86129	0.669692	-5.64957	-0.26665	-4.9367	NA	NA	0.73023	7.9096e-19	0.503054	1.60847e-08	0.789738	7.94548e-07	NA	NA	0.896981	4.77213e-15	0.9294	3.5653e-06	0.972912	0.000102823	NA	NA
GLB1	1.2308e-16	3.62491e-13	-8.28009	Brain_Putamen_basal_ganglia	1.36805e-08	2.64499e-06	5.67734	Brain_Hypothalamus	2.22766e-09	6.97761e-07	-5.98027	NA	NA	NA	1	1	1	0	3	-0.34482	8.86129	0.669692	-5.64957	-0.72394	5.94533	NA	NA	0.73023	7.9096e-19	0.503054	1.60847e-08	0.469103	2.75893e-09	NA	NA	0.896981	4.77213e-15	0.9294	3.5653e-06	0.914347	7.33813e-07	NA	NA
GLB1	1.2308e-16	3.62491e-13	-8.28009	Brain_Putamen_basal_ganglia	1.36805e-08	2.64499e-06	5.67734	Brain_Nucleus_accumbens_basal_ganglia	1.42691e-06	0.000162182	-4.82121	NA	NA	NA	1	1	1	0	3	-0.34482	8.86129	0.669692	-5.64957	0.26665	4.9367	NA	NA	0.73023	7.9096e-19	0.503054	1.60847e-08	0.789738	7.94548e-07	NA	NA	0.896981	4.77213e-15	0.9294	3.5653e-06	0.97209	9.01531e-05	NA	NA
GLB1	1.2308e-16	3.62491e-13	-8.28009	Brain_Putamen_basal_ganglia	1.36805e-08	2.64499e-06	5.67734	Brain_Spinal_cord_cervical_c-1	6.8126e-05	0.00465005	3.98274	NA	NA	NA	1	1	1	0	3	-0.34482	8.86129	0.669692	-5.64957	-1.01551	-4.22496	NA	NA	0.73023	7.9096e-19	0.503054	1.60847e-08	0.309862	2.38978e-05	NA	NA	0.896981	4.77213e-15	0.9294	3.5653e-06	0.873288	0.00189055	NA	NA
GLB1	1.2308e-16	3.62491e-13	-8.28009	Brain_Putamen_basal_ganglia	1.36805e-08	2.64499e-06	5.67734	Breast_Mammary_Tissue	9.13833e-09	1.90162e-06	-5.74599	NA	NA	NA	1	1	1	0	3	-0.34482	8.86129	0.669692	-5.64957	0.300563	5.88548	NA	NA	0.73023	7.9096e-19	0.503054	1.60847e-08	0.763748	3.9691e-09	NA	NA	0.896981	4.77213e-15	0.9294	3.5653e-06	0.968605	8.22957e-07	NA	NA
GLB1	1.2308e-16	3.62491e-13	-8.28009	Brain_Putamen_basal_ganglia	1.36805e-08	2.64499e-06	5.67734	Cells_Cultured_fibroblasts	7.89646e-09	1.62801e-06	-5.77065	NA	NA	NA	1	1	1	0	3	-0.34482	8.86129	0.669692	-5.64957	0.160106	5.8892	NA	NA	0.73023	7.9096e-19	0.503054	1.60847e-08	0.872798	3.88074e-09	NA	NA	0.896981	4.77213e-15	0.9294	3.5653e-06	0.982598	7.59615e-07	NA	NA
GLB1	1.2308e-16	3.62491e-13	-8.28009	Brain_Putamen_basal_ganglia	1.36805e-08	2.64499e-06	5.67734	Cells_EBV-transformed_lymphocytes	2.22766e-09	4.59475e-07	-5.98027	NA	NA	NA	1	1	1	0	3	-0.34482	8.86129	0.669692	-5.64957	-0.72394	5.94533	NA	NA	0.73023	7.9096e-19	0.503054	1.60847e-08	0.469103	2.75893e-09	NA	NA	0.896981	4.77213e-15	0.9294	3.5653e-06	0.905455	5.2472e-07	NA	NA
GLB1	1.2308e-16	3.62491e-13	-8.28009	Brain_Putamen_basal_ganglia	1.36805e-08	2.64499e-06	5.67734	Colon_Sigmoid	9.13833e-09	1.88877e-06	-5.74599	NA	NA	NA	1	1	1	0	3	-0.34482	8.86129	0.669692	-5.64957	0.300563	5.88548	NA	NA	0.73023	7.9096e-19	0.503054	1.60847e-08	0.763748	3.9691e-09	NA	NA	0.896981	4.77213e-15	0.9294	3.5653e-06	0.969913	7.91762e-07	NA	NA
GLB1	1.2308e-16	3.62491e-13	-8.28009	Brain_Putamen_basal_ganglia	1.36805e-08	2.64499e-06	5.67734	Colon_Transverse	7.89646e-09	1.8646e-06	-5.77065	NA	NA	NA	1	1	1	0	3	-0.34482	8.86129	0.669692	-5.64957	0.160106	5.8892	NA	NA	0.73023	7.9096e-19	0.503054	1.60847e-08	0.872798	3.88074e-09	NA	NA	0.896981	4.77213e-15	0.9294	3.5653e-06	0.984474	8.51454e-07	NA	NA
GLB1	1.2308e-16	3.62491e-13	-8.28009	Brain_Putamen_basal_ganglia	1.36805e-08	2.64499e-06	5.67734	Esophagus_Gastroesophageal_Junction	6.8126e-05	0.00375731	-3.98274	NA	NA	NA	1	1	1	0	3	-0.34482	8.86129	0.669692	-5.64957	1.01551	4.22496	NA	NA	0.73023	7.9096e-19	0.503054	1.60847e-08	0.309862	2.38978e-05	NA	NA	0.896981	4.77213e-15	0.9294	3.5653e-06	0.858502	0.0015086	NA	NA
GLB1	1.2308e-16	3.62491e-13	-8.28009	Brain_Putamen_basal_ganglia	1.36805e-08	2.64499e-06	5.67734	Esophagus_Mucosa	2.22766e-09	5.08054e-07	-5.98027	NA	NA	NA	1	1	1	0	3	-0.34482	8.86129	0.669692	-5.64957	-0.72394	5.94533	NA	NA	0.73023	7.9096e-19	0.503054	1.60847e-08	0.469103	2.75893e-09	NA	NA	0.896981	4.77213e-15	0.9294	3.5653e-06	0.913915	5.42028e-07	NA	NA
GLB1	1.2308e-16	3.62491e-13	-8.28009	Brain_Putamen_basal_ganglia	1.36805e-08	2.64499e-06	5.67734	Esophagus_Muscularis	6.8126e-05	0.00372235	3.98274	NA	NA	NA	1	1	1	0	3	-0.34482	8.86129	0.669692	-5.64957	-1.01551	-4.22496	NA	NA	0.73023	7.9096e-19	0.503054	1.60847e-08	0.309862	2.38978e-05	NA	NA	0.896981	4.77213e-15	0.9294	3.5653e-06	0.861137	0.00147295	NA	NA
GLB1	1.2308e-16	3.62491e-13	-8.28009	Brain_Putamen_basal_ganglia	1.36805e-08	2.64499e-06	5.67734	Heart_Atrial_Appendage	8.9331e-07	0.000105696	4.91379	NA	NA	NA	1	1	1	0	3	-0.34482	8.86129	0.669692	-5.64957	0.818086	-4.84305	NA	NA	0.73023	7.9096e-19	0.503054	1.60847e-08	0.413308	1.27861e-06	NA	NA	0.896981	4.77213e-15	0.9294	3.5653e-06	0.892838	0.000134696	NA	NA
GLB1	1.2308e-16	3.62491e-13	-8.28009	Brain_Putamen_basal_ganglia	1.36805e-08	2.64499e-06	5.67734	Heart_Left_Ventricle	6.8126e-05	0.00434503	3.98274	NA	NA	NA	1	1	1	0	3	-0.34482	8.86129	0.669692	-5.64957	-1.01551	-4.22496	NA	NA	0.73023	7.9096e-19	0.503054	1.60847e-08	0.309862	2.38978e-05	NA	NA	0.896981	4.77213e-15	0.9294	3.5653e-06	0.859826	0.00167169	NA	NA
GLB1	1.2308e-16	3.62491e-13	-8.28009	Brain_Putamen_basal_ganglia	1.36805e-08	2.64499e-06	5.67734	Kidney_Cortex	5.60283e-08	1.48701e-05	-5.43103	NA	NA	NA	1	1	1	0	3	-0.34482	8.86129	0.669692	-5.64957	-0.298988	5.45946	NA	NA	0.73023	7.9096e-19	0.503054	1.60847e-08	0.764949	4.77579e-08	NA	NA	0.896981	4.77213e-15	0.9294	3.5653e-06	0.965401	1.06586e-05	NA	NA
GLB1	1.2308e-16	3.62491e-13	-8.28009	Brain_Putamen_basal_ganglia	1.36805e-08	2.64499e-06	5.67734	Lung	2.49864e-08	4.53976e-06	-5.57337	NA	NA	NA	1	1	1	0	3	-0.34482	8.86129	0.669692	-5.64957	0.578112	5.75176	NA	NA	0.73023	7.9096e-19	0.503054	1.60847e-08	0.563188	8.83181e-09	NA	NA	0.896981	4.77213e-15	0.9294	3.5653e-06	0.933377	1.72059e-06	NA	NA
GLB1	1.2308e-16	3.62491e-13	-8.28009	Brain_Putamen_basal_ganglia	1.36805e-08	2.64499e-06	5.67734	Minor_Salivary_Gland	6.8126e-05	0.00376541	3.98274	NA	NA	NA	1	1	1	0	3	-0.34482	8.86129	0.669692	-5.64957	-1.01551	-4.22496	NA	NA	0.73023	7.9096e-19	0.503054	1.60847e-08	0.309862	2.38978e-05	NA	NA	0.896981	4.77213e-15	0.9294	3.5653e-06	0.858462	0.00153417	NA	NA
GLB1	1.2308e-16	3.62491e-13	-8.28009	Brain_Putamen_basal_ganglia	1.36805e-08	2.64499e-06	5.67734	Muscle_Skeletal	5.60283e-08	1.05653e-05	-5.43103	NA	NA	NA	1	1	1	0	3	-0.34482	8.86129	0.669692	-5.64957	-0.298988	5.45946	NA	NA	0.73023	7.9096e-19	0.503054	1.60847e-08	0.764949	4.77579e-08	NA	NA	0.896981	4.77213e-15	0.9294	3.5653e-06	0.962158	7.81196e-06	NA	NA
GLB1	1.2308e-16	3.62491e-13	-8.28009	Brain_Putamen_basal_ganglia	1.36805e-08	2.64499e-06	5.67734	Nerve_Tibial	9.13833e-09	2.01977e-06	5.74599	NA	NA	NA	1	1	1	0	3	-0.34482	8.86129	0.669692	-5.64957	-0.300563	-5.88548	NA	NA	0.73023	7.9096e-19	0.503054	1.60847e-08	0.763748	3.9691e-09	NA	NA	0.896981	4.77213e-15	0.9294	3.5653e-06	0.967421	8.53074e-07	NA	NA
GLB1	1.2308e-16	3.62491e-13	-8.28009	Brain_Putamen_basal_ganglia	1.36805e-08	2.64499e-06	5.67734	Ovary	2.22766e-09	5.87495e-07	-5.98027	NA	NA	NA	1	1	1	0	3	-0.34482	8.86129	0.669692	-5.64957	-0.72394	5.94533	NA	NA	0.73023	7.9096e-19	0.503054	1.60847e-08	0.469103	2.75893e-09	NA	NA	0.896981	4.77213e-15	0.9294	3.5653e-06	0.912712	6.40454e-07	NA	NA
GLB1	1.2308e-16	3.62491e-13	-8.28009	Brain_Putamen_basal_ganglia	1.36805e-08	2.64499e-06	5.67734	Pancreas	2.22766e-09	6.49298e-07	-5.98027	NA	NA	NA	1	1	1	0	3	-0.34482	8.86129	0.669692	-5.64957	-0.72394	5.94533	NA	NA	0.73023	7.9096e-19	0.503054	1.60847e-08	0.469103	2.75893e-09	NA	NA	0.896981	4.77213e-15	0.9294	3.5653e-06	0.909537	7.12605e-07	NA	NA
GLB1	1.2308e-16	3.62491e-13	-8.28009	Brain_Putamen_basal_ganglia	1.36805e-08	2.64499e-06	5.67734	Pituitary	1.42691e-06	0.000164543	4.82121	NA	NA	NA	1	1	1	0	3	-0.34482	8.86129	0.669692	-5.64957	-0.26665	-4.9367	NA	NA	0.73023	7.9096e-19	0.503054	1.60847e-08	0.789738	7.94548e-07	NA	NA	0.896981	4.77213e-15	0.9294	3.5653e-06	0.975843	8.57984e-05	NA	NA
GLB1	1.2308e-16	3.62491e-13	-8.28009	Brain_Putamen_basal_ganglia	1.36805e-08	2.64499e-06	5.67734	Prostate	2.22766e-09	5.3446e-07	5.98027	NA	NA	NA	1	1	1	0	3	-0.34482	8.86129	0.669692	-5.64957	0.72394	-5.94533	NA	NA	0.73023	7.9096e-19	0.503054	1.60847e-08	0.469103	2.75893e-09	NA	NA	0.896981	4.77213e-15	0.9294	3.5653e-06	0.913066	6.18227e-07	NA	NA
GLB1	1.2308e-16	3.62491e-13	-8.28009	Brain_Putamen_basal_ganglia	1.36805e-08	2.64499e-06	5.67734	Skin_Not_Sun_Exposed_Suprapubic	9.13833e-09	2.20409e-06	-5.74599	NA	NA	NA	1	1	1	0	3	-0.34482	8.86129	0.669692	-5.64957	0.300563	5.88548	NA	NA	0.73023	7.9096e-19	0.503054	1.60847e-08	0.763748	3.9691e-09	NA	NA	0.896981	4.77213e-15	0.9294	3.5653e-06	0.969618	8.14128e-07	NA	NA
GLB1	1.2308e-16	3.62491e-13	-8.28009	Brain_Putamen_basal_ganglia	1.36805e-08	2.64499e-06	5.67734	Skin_Sun_Exposed_Lower_leg	5.60283e-08	9.66626e-06	-5.43103	NA	NA	NA	1	1	1	0	3	-0.34482	8.86129	0.669692	-5.64957	-0.298988	5.45946	NA	NA	0.73023	7.9096e-19	0.503054	1.60847e-08	0.764949	4.77579e-08	NA	NA	0.896981	4.77213e-15	0.9294	3.5653e-06	0.970146	7.19354e-06	NA	NA
GLB1	1.2308e-16	3.62491e-13	-8.28009	Brain_Putamen_basal_ganglia	1.36805e-08	2.64499e-06	5.67734	Small_Intestine_Terminal_Ileum	5.60283e-08	1.05805e-05	-5.43103	NA	NA	NA	1	1	1	0	3	-0.34482	8.86129	0.669692	-5.64957	-0.298988	5.45946	NA	NA	0.73023	7.9096e-19	0.503054	1.60847e-08	0.764949	4.77579e-08	NA	NA	0.896981	4.77213e-15	0.9294	3.5653e-06	0.969454	7.85592e-06	NA	NA
GLB1	1.2308e-16	3.62491e-13	-8.28009	Brain_Putamen_basal_ganglia	1.36805e-08	2.64499e-06	5.67734	Stomach	2.49864e-08	5.04638e-06	-5.57337	NA	NA	NA	1	1	1	0	3	-0.34482	8.86129	0.669692	-5.64957	0.541761	5.74943	NA	NA	0.73023	7.9096e-19	0.503054	1.60847e-08	0.587984	8.95462e-09	NA	NA	0.896981	4.77213e-15	0.9294	3.5653e-06	0.944719	1.97147e-06	NA	NA
GLB1	1.2308e-16	3.62491e-13	-8.28009	Brain_Putamen_basal_ganglia	1.36805e-08	2.64499e-06	5.67734	Testis	1.42691e-06	0.000172025	-4.82121	NA	NA	NA	1	1	1	0	3	-0.34482	8.86129	0.669692	-5.64957	0.26665	4.9367	NA	NA	0.73023	7.9096e-19	0.503054	1.60847e-08	0.789738	7.94548e-07	NA	NA	0.896981	4.77213e-15	0.9294	3.5653e-06	0.975969	0.000100347	NA	NA
GLB1	1.2308e-16	3.62491e-13	-8.28009	Brain_Putamen_basal_ganglia	1.36805e-08	2.64499e-06	5.67734	Thyroid	9.13833e-09	2.09226e-06	-5.74599	NA	NA	NA	1	1	1	0	3	-0.34482	8.86129	0.669692	-5.64957	0.300563	5.88548	NA	NA	0.73023	7.9096e-19	0.503054	1.60847e-08	0.763748	3.9691e-09	NA	NA	0.896981	4.77213e-15	0.9294	3.5653e-06	0.966508	8.68944e-07	NA	NA
GLB1	1.2308e-16	3.62491e-13	-8.28009	Brain_Putamen_basal_ganglia	1.36805e-08	2.64499e-06	5.67734	Whole_Blood	6.8126e-05	0.0035962	-3.98274	NA	NA	NA	1	1	1	0	3	-0.34482	8.86129	0.669692	-5.64957	1.01551	4.22496	NA	NA	0.73023	7.9096e-19	0.503054	1.60847e-08	0.309862	2.38978e-05	NA	NA	0.896981	4.77213e-15	0.9294	3.5653e-06	0.85794	0.00137373	NA	NA
GLB1	1.2308e-16	3.62491e-13	-8.28009	Brain_Putamen_basal_ganglia	1.36805e-08	2.64499e-06	5.67734	smultixcan	5.25104e-19	3.71278e-16	-2.49288	NA	NA	NA	1	1	1	0	3	-0.34482	8.86129	0.669692	-5.64957	0.385395	2.59908	NA	NA	0.73023	7.9096e-19	0.503054	1.60847e-08	0.523819	3.01865e-20	NA	NA	0.896981	4.77213e-15	0.9294	3.5653e-06	0.918735	2.24656e-17	NA	NA
GLB1	1.2308e-16	3.62491e-13	-8.28009	Brain_Spinal_cord_cervical_c-1	1.36805e-08	2.8271e-06	5.67734	Adipose_Subcutaneous	2.22766e-09	5.25563e-07	-5.98027	NA	NA	NA	1	1	1	0	3	-0.34482	8.86129	0.66547	-5.64957	-0.72394	5.94533	NA	NA	0.73023	7.9096e-19	0.50575	1.60847e-08	0.469103	2.75893e-09	NA	NA	0.896981	4.77213e-15	0.934704	3.4013e-06	0.910534	6.05691e-07	NA	NA
GLB1	1.2308e-16	3.62491e-13	-8.28009	Brain_Spinal_cord_cervical_c-1	1.36805e-08	2.8271e-06	5.67734	Adipose_Visceral_Omentum	1.01266e-06	0.000114393	-4.88916	NA	NA	NA	1	1	1	0	3	-0.34482	8.86129	0.66547	-5.64957	0.285423	5.02352	NA	NA	0.73023	7.9096e-19	0.50575	1.60847e-08	0.77532	5.07332e-07	NA	NA	0.896981	4.77213e-15	0.934704	3.4013e-06	0.967869	5.63002e-05	NA	NA
GLB1	1.2308e-16	3.62491e-13	-8.28009	Brain_Spinal_cord_cervical_c-1	1.36805e-08	2.8271e-06	5.67734	Adrenal_Gland	9.13833e-09	2.15131e-06	-5.74599	NA	NA	NA	1	1	1	0	3	-0.34482	8.86129	0.66547	-5.64957	0.300563	5.88548	NA	NA	0.73023	7.9096e-19	0.50575	1.60847e-08	0.763748	3.9691e-09	NA	NA	0.896981	4.77213e-15	0.934704	3.4013e-06	0.965557	8.90163e-07	NA	NA
GLB1	1.2308e-16	3.62491e-13	-8.28009	Brain_Spinal_cord_cervical_c-1	1.36805e-08	2.8271e-06	5.67734	Artery_Aorta	9.13833e-09	1.9176e-06	-5.74599	NA	NA	NA	1	1	1	0	3	-0.34482	8.86129	0.66547	-5.64957	0.300563	5.88548	NA	NA	0.73023	7.9096e-19	0.50575	1.60847e-08	0.763748	3.9691e-09	NA	NA	0.896981	4.77213e-15	0.934704	3.4013e-06	0.963914	7.88371e-07	NA	NA
GLB1	1.2308e-16	3.62491e-13	-8.28009	Brain_Spinal_cord_cervical_c-1	1.36805e-08	2.8271e-06	5.67734	Artery_Coronary	6.8126e-05	0.00406533	3.98274	NA	NA	NA	1	1	1	0	3	-0.34482	8.86129	0.66547	-5.64957	-1.01551	-4.22496	NA	NA	0.73023	7.9096e-19	0.50575	1.60847e-08	0.309862	2.38978e-05	NA	NA	0.896981	4.77213e-15	0.934704	3.4013e-06	0.845265	0.00157741	NA	NA
GLB1	1.2308e-16	3.62491e-13	-8.28009	Brain_Spinal_cord_cervical_c-1	1.36805e-08	2.8271e-06	5.67734	Artery_Tibial	2.22766e-09	5.10399e-07	-5.98027	NA	NA	NA	1	1	1	0	3	-0.34482	8.86129	0.66547	-5.64957	-0.72394	5.94533	NA	NA	0.73023	7.9096e-19	0.50575	1.60847e-08	0.469103	2.75893e-09	NA	NA	0.896981	4.77213e-15	0.934704	3.4013e-06	0.909162	5.96352e-07	NA	NA
GLB1	1.2308e-16	3.62491e-13	-8.28009	Brain_Spinal_cord_cervical_c-1	1.36805e-08	2.8271e-06	5.67734	Brain_Caudate_basal_ganglia	1.42691e-06	0.000165947	-4.82121	NA	NA	NA	1	1	1	0	3	-0.34482	8.86129	0.66547	-5.64957	0.26665	4.9367	NA	NA	0.73023	7.9096e-19	0.50575	1.60847e-08	0.789738	7.94548e-07	NA	NA	0.896981	4.77213e-15	0.934704	3.4013e-06	0.97377	9.24251e-05	NA	NA
GLB1	1.2308e-16	3.62491e-13	-8.28009	Brain_Spinal_cord_cervical_c-1	1.36805e-08	2.8271e-06	5.67734	Brain_Cerebellar_Hemisphere	5.55252e-07	6.86083e-05	-5.00617	NA	NA	NA	1	1	1	0	3	-0.34482	8.86129	0.66547	-5.64957	-0.215261	5.0389	NA	NA	0.73023	7.9096e-19	0.50575	1.60847e-08	0.829563	4.68215e-07	NA	NA	0.896981	4.77213e-15	0.934704	3.4013e-06	0.980794	4.77564e-05	NA	NA
GLB1	1.2308e-16	3.62491e-13	-8.28009	Brain_Spinal_cord_cervical_c-1	1.36805e-08	2.8271e-06	5.67734	Brain_Cerebellum	1.42691e-06	0.000152147	-4.82121	NA	NA	NA	1	1	1	0	3	-0.34482	8.86129	0.66547	-5.64957	0.337741	4.50849	NA	NA	0.73023	7.9096e-19	0.50575	1.60847e-08	0.735558	6.52913e-06	NA	NA	0.896981	4.77213e-15	0.934704	3.4013e-06	0.964107	0.000519938	NA	NA
GLB1	1.2308e-16	3.62491e-13	-8.28009	Brain_Spinal_cord_cervical_c-1	1.36805e-08	2.8271e-06	5.67734	Brain_Cortex	5.9192e-07	7.31536e-05	-4.99383	NA	NA	NA	1	1	1	0	3	-0.34482	8.86129	0.66547	-5.64957	-0.196866	5.02798	NA	NA	0.73023	7.9096e-19	0.50575	1.60847e-08	0.843932	4.95683e-07	NA	NA	0.896981	4.77213e-15	0.934704	3.4013e-06	0.979151	5.36445e-05	NA	NA
GLB1	1.2308e-16	3.62491e-13	-8.28009	Brain_Spinal_cord_cervical_c-1	1.36805e-08	2.8271e-06	5.67734	Brain_Frontal_Cortex_BA9	1.42691e-06	0.000155996	4.82121	NA	NA	NA	1	1	1	0	3	-0.34482	8.86129	0.66547	-5.64957	-0.26665	-4.9367	NA	NA	0.73023	7.9096e-19	0.50575	1.60847e-08	0.789738	7.94548e-07	NA	NA	0.896981	4.77213e-15	0.934704	3.4013e-06	0.967611	8.77519e-05	NA	NA
GLB1	1.2308e-16	3.62491e-13	-8.28009	Brain_Spinal_cord_cervical_c-1	1.36805e-08	2.8271e-06	5.67734	Brain_Hippocampus	1.42691e-06	0.000194171	4.82121	NA	NA	NA	1	1	1	0	3	-0.34482	8.86129	0.66547	-5.64957	-0.26665	-4.9367	NA	NA	0.73023	7.9096e-19	0.50575	1.60847e-08	0.789738	7.94548e-07	NA	NA	0.896981	4.77213e-15	0.934704	3.4013e-06	0.972912	0.000102823	NA	NA
GLB1	1.2308e-16	3.62491e-13	-8.28009	Brain_Spinal_cord_cervical_c-1	1.36805e-08	2.8271e-06	5.67734	Brain_Hypothalamus	2.22766e-09	6.97761e-07	-5.98027	NA	NA	NA	1	1	1	0	3	-0.34482	8.86129	0.66547	-5.64957	-0.72394	5.94533	NA	NA	0.73023	7.9096e-19	0.50575	1.60847e-08	0.469103	2.75893e-09	NA	NA	0.896981	4.77213e-15	0.934704	3.4013e-06	0.914347	7.33813e-07	NA	NA
GLB1	1.2308e-16	3.62491e-13	-8.28009	Brain_Spinal_cord_cervical_c-1	1.36805e-08	2.8271e-06	5.67734	Brain_Nucleus_accumbens_basal_ganglia	1.42691e-06	0.000162182	-4.82121	NA	NA	NA	1	1	1	0	3	-0.34482	8.86129	0.66547	-5.64957	0.26665	4.9367	NA	NA	0.73023	7.9096e-19	0.50575	1.60847e-08	0.789738	7.94548e-07	NA	NA	0.896981	4.77213e-15	0.934704	3.4013e-06	0.97209	9.01531e-05	NA	NA
GLB1	1.2308e-16	3.62491e-13	-8.28009	Brain_Spinal_cord_cervical_c-1	1.36805e-08	2.8271e-06	5.67734	Brain_Spinal_cord_cervical_c-1	6.8126e-05	0.00465005	3.98274	NA	NA	NA	1	1	1	0	3	-0.34482	8.86129	0.66547	-5.64957	-1.01551	-4.22496	NA	NA	0.73023	7.9096e-19	0.50575	1.60847e-08	0.309862	2.38978e-05	NA	NA	0.896981	4.77213e-15	0.934704	3.4013e-06	0.873288	0.00189055	NA	NA
GLB1	1.2308e-16	3.62491e-13	-8.28009	Brain_Spinal_cord_cervical_c-1	1.36805e-08	2.8271e-06	5.67734	Breast_Mammary_Tissue	9.13833e-09	1.90162e-06	-5.74599	NA	NA	NA	1	1	1	0	3	-0.34482	8.86129	0.66547	-5.64957	0.300563	5.88548	NA	NA	0.73023	7.9096e-19	0.50575	1.60847e-08	0.763748	3.9691e-09	NA	NA	0.896981	4.77213e-15	0.934704	3.4013e-06	0.968605	8.22957e-07	NA	NA
GLB1	1.2308e-16	3.62491e-13	-8.28009	Brain_Spinal_cord_cervical_c-1	1.36805e-08	2.8271e-06	5.67734	Cells_Cultured_fibroblasts	7.89646e-09	1.62801e-06	-5.77065	NA	NA	NA	1	1	1	0	3	-0.34482	8.86129	0.66547	-5.64957	0.160106	5.8892	NA	NA	0.73023	7.9096e-19	0.50575	1.60847e-08	0.872798	3.88074e-09	NA	NA	0.896981	4.77213e-15	0.934704	3.4013e-06	0.982598	7.59615e-07	NA	NA
GLB1	1.2308e-16	3.62491e-13	-8.28009	Brain_Spinal_cord_cervical_c-1	1.36805e-08	2.8271e-06	5.67734	Cells_EBV-transformed_lymphocytes	2.22766e-09	4.59475e-07	-5.98027	NA	NA	NA	1	1	1	0	3	-0.34482	8.86129	0.66547	-5.64957	-0.72394	5.94533	NA	NA	0.73023	7.9096e-19	0.50575	1.60847e-08	0.469103	2.75893e-09	NA	NA	0.896981	4.77213e-15	0.934704	3.4013e-06	0.905455	5.2472e-07	NA	NA
GLB1	1.2308e-16	3.62491e-13	-8.28009	Brain_Spinal_cord_cervical_c-1	1.36805e-08	2.8271e-06	5.67734	Colon_Sigmoid	9.13833e-09	1.88877e-06	-5.74599	NA	NA	NA	1	1	1	0	3	-0.34482	8.86129	0.66547	-5.64957	0.300563	5.88548	NA	NA	0.73023	7.9096e-19	0.50575	1.60847e-08	0.763748	3.9691e-09	NA	NA	0.896981	4.77213e-15	0.934704	3.4013e-06	0.969913	7.91762e-07	NA	NA
GLB1	1.2308e-16	3.62491e-13	-8.28009	Brain_Spinal_cord_cervical_c-1	1.36805e-08	2.8271e-06	5.67734	Colon_Transverse	7.89646e-09	1.8646e-06	-5.77065	NA	NA	NA	1	1	1	0	3	-0.34482	8.86129	0.66547	-5.64957	0.160106	5.8892	NA	NA	0.73023	7.9096e-19	0.50575	1.60847e-08	0.872798	3.88074e-09	NA	NA	0.896981	4.77213e-15	0.934704	3.4013e-06	0.984474	8.51454e-07	NA	NA
GLB1	1.2308e-16	3.62491e-13	-8.28009	Brain_Spinal_cord_cervical_c-1	1.36805e-08	2.8271e-06	5.67734	Esophagus_Gastroesophageal_Junction	6.8126e-05	0.00375731	-3.98274	NA	NA	NA	1	1	1	0	3	-0.34482	8.86129	0.66547	-5.64957	1.01551	4.22496	NA	NA	0.73023	7.9096e-19	0.50575	1.60847e-08	0.309862	2.38978e-05	NA	NA	0.896981	4.77213e-15	0.934704	3.4013e-06	0.858502	0.0015086	NA	NA
GLB1	1.2308e-16	3.62491e-13	-8.28009	Brain_Spinal_cord_cervical_c-1	1.36805e-08	2.8271e-06	5.67734	Esophagus_Mucosa	2.22766e-09	5.08054e-07	-5.98027	NA	NA	NA	1	1	1	0	3	-0.34482	8.86129	0.66547	-5.64957	-0.72394	5.94533	NA	NA	0.73023	7.9096e-19	0.50575	1.60847e-08	0.469103	2.75893e-09	NA	NA	0.896981	4.77213e-15	0.934704	3.4013e-06	0.913915	5.42028e-07	NA	NA
GLB1	1.2308e-16	3.62491e-13	-8.28009	Brain_Spinal_cord_cervical_c-1	1.36805e-08	2.8271e-06	5.67734	Esophagus_Muscularis	6.8126e-05	0.00372235	3.98274	NA	NA	NA	1	1	1	0	3	-0.34482	8.86129	0.66547	-5.64957	-1.01551	-4.22496	NA	NA	0.73023	7.9096e-19	0.50575	1.60847e-08	0.309862	2.38978e-05	NA	NA	0.896981	4.77213e-15	0.934704	3.4013e-06	0.861137	0.00147295	NA	NA
GLB1	1.2308e-16	3.62491e-13	-8.28009	Brain_Spinal_cord_cervical_c-1	1.36805e-08	2.8271e-06	5.67734	Heart_Atrial_Appendage	8.9331e-07	0.000105696	4.91379	NA	NA	NA	1	1	1	0	3	-0.34482	8.86129	0.66547	-5.64957	0.818086	-4.84305	NA	NA	0.73023	7.9096e-19	0.50575	1.60847e-08	0.413308	1.27861e-06	NA	NA	0.896981	4.77213e-15	0.934704	3.4013e-06	0.892838	0.000134696	NA	NA
GLB1	1.2308e-16	3.62491e-13	-8.28009	Brain_Spinal_cord_cervical_c-1	1.36805e-08	2.8271e-06	5.67734	Heart_Left_Ventricle	6.8126e-05	0.00434503	3.98274	NA	NA	NA	1	1	1	0	3	-0.34482	8.86129	0.66547	-5.64957	-1.01551	-4.22496	NA	NA	0.73023	7.9096e-19	0.50575	1.60847e-08	0.309862	2.38978e-05	NA	NA	0.896981	4.77213e-15	0.934704	3.4013e-06	0.859826	0.00167169	NA	NA
GLB1	1.2308e-16	3.62491e-13	-8.28009	Brain_Spinal_cord_cervical_c-1	1.36805e-08	2.8271e-06	5.67734	Kidney_Cortex	5.60283e-08	1.48701e-05	-5.43103	NA	NA	NA	1	1	1	0	3	-0.34482	8.86129	0.66547	-5.64957	-0.298988	5.45946	NA	NA	0.73023	7.9096e-19	0.50575	1.60847e-08	0.764949	4.77579e-08	NA	NA	0.896981	4.77213e-15	0.934704	3.4013e-06	0.965401	1.06586e-05	NA	NA
GLB1	1.2308e-16	3.62491e-13	-8.28009	Brain_Spinal_cord_cervical_c-1	1.36805e-08	2.8271e-06	5.67734	Lung	2.49864e-08	4.53976e-06	-5.57337	NA	NA	NA	1	1	1	0	3	-0.34482	8.86129	0.66547	-5.64957	0.578112	5.75176	NA	NA	0.73023	7.9096e-19	0.50575	1.60847e-08	0.563188	8.83181e-09	NA	NA	0.896981	4.77213e-15	0.934704	3.4013e-06	0.933377	1.72059e-06	NA	NA
GLB1	1.2308e-16	3.62491e-13	-8.28009	Brain_Spinal_cord_cervical_c-1	1.36805e-08	2.8271e-06	5.67734	Minor_Salivary_Gland	6.8126e-05	0.00376541	3.98274	NA	NA	NA	1	1	1	0	3	-0.34482	8.86129	0.66547	-5.64957	-1.01551	-4.22496	NA	NA	0.73023	7.9096e-19	0.50575	1.60847e-08	0.309862	2.38978e-05	NA	NA	0.896981	4.77213e-15	0.934704	3.4013e-06	0.858462	0.00153417	NA	NA
GLB1	1.2308e-16	3.62491e-13	-8.28009	Brain_Spinal_cord_cervical_c-1	1.36805e-08	2.8271e-06	5.67734	Muscle_Skeletal	5.60283e-08	1.05653e-05	-5.43103	NA	NA	NA	1	1	1	0	3	-0.34482	8.86129	0.66547	-5.64957	-0.298988	5.45946	NA	NA	0.73023	7.9096e-19	0.50575	1.60847e-08	0.764949	4.77579e-08	NA	NA	0.896981	4.77213e-15	0.934704	3.4013e-06	0.962158	7.81196e-06	NA	NA
GLB1	1.2308e-16	3.62491e-13	-8.28009	Brain_Spinal_cord_cervical_c-1	1.36805e-08	2.8271e-06	5.67734	Nerve_Tibial	9.13833e-09	2.01977e-06	5.74599	NA	NA	NA	1	1	1	0	3	-0.34482	8.86129	0.66547	-5.64957	-0.300563	-5.88548	NA	NA	0.73023	7.9096e-19	0.50575	1.60847e-08	0.763748	3.9691e-09	NA	NA	0.896981	4.77213e-15	0.934704	3.4013e-06	0.967421	8.53074e-07	NA	NA
GLB1	1.2308e-16	3.62491e-13	-8.28009	Brain_Spinal_cord_cervical_c-1	1.36805e-08	2.8271e-06	5.67734	Ovary	2.22766e-09	5.87495e-07	-5.98027	NA	NA	NA	1	1	1	0	3	-0.34482	8.86129	0.66547	-5.64957	-0.72394	5.94533	NA	NA	0.73023	7.9096e-19	0.50575	1.60847e-08	0.469103	2.75893e-09	NA	NA	0.896981	4.77213e-15	0.934704	3.4013e-06	0.912712	6.40454e-07	NA	NA
GLB1	1.2308e-16	3.62491e-13	-8.28009	Brain_Spinal_cord_cervical_c-1	1.36805e-08	2.8271e-06	5.67734	Pancreas	2.22766e-09	6.49298e-07	-5.98027	NA	NA	NA	1	1	1	0	3	-0.34482	8.86129	0.66547	-5.64957	-0.72394	5.94533	NA	NA	0.73023	7.9096e-19	0.50575	1.60847e-08	0.469103	2.75893e-09	NA	NA	0.896981	4.77213e-15	0.934704	3.4013e-06	0.909537	7.12605e-07	NA	NA
GLB1	1.2308e-16	3.62491e-13	-8.28009	Brain_Spinal_cord_cervical_c-1	1.36805e-08	2.8271e-06	5.67734	Pituitary	1.42691e-06	0.000164543	4.82121	NA	NA	NA	1	1	1	0	3	-0.34482	8.86129	0.66547	-5.64957	-0.26665	-4.9367	NA	NA	0.73023	7.9096e-19	0.50575	1.60847e-08	0.789738	7.94548e-07	NA	NA	0.896981	4.77213e-15	0.934704	3.4013e-06	0.975843	8.57984e-05	NA	NA
GLB1	1.2308e-16	3.62491e-13	-8.28009	Brain_Spinal_cord_cervical_c-1	1.36805e-08	2.8271e-06	5.67734	Prostate	2.22766e-09	5.3446e-07	5.98027	NA	NA	NA	1	1	1	0	3	-0.34482	8.86129	0.66547	-5.64957	0.72394	-5.94533	NA	NA	0.73023	7.9096e-19	0.50575	1.60847e-08	0.469103	2.75893e-09	NA	NA	0.896981	4.77213e-15	0.934704	3.4013e-06	0.913066	6.18227e-07	NA	NA
GLB1	1.2308e-16	3.62491e-13	-8.28009	Brain_Spinal_cord_cervical_c-1	1.36805e-08	2.8271e-06	5.67734	Skin_Not_Sun_Exposed_Suprapubic	9.13833e-09	2.20409e-06	-5.74599	NA	NA	NA	1	1	1	0	3	-0.34482	8.86129	0.66547	-5.64957	0.300563	5.88548	NA	NA	0.73023	7.9096e-19	0.50575	1.60847e-08	0.763748	3.9691e-09	NA	NA	0.896981	4.77213e-15	0.934704	3.4013e-06	0.969618	8.14128e-07	NA	NA
GLB1	1.2308e-16	3.62491e-13	-8.28009	Brain_Spinal_cord_cervical_c-1	1.36805e-08	2.8271e-06	5.67734	Skin_Sun_Exposed_Lower_leg	5.60283e-08	9.66626e-06	-5.43103	NA	NA	NA	1	1	1	0	3	-0.34482	8.86129	0.66547	-5.64957	-0.298988	5.45946	NA	NA	0.73023	7.9096e-19	0.50575	1.60847e-08	0.764949	4.77579e-08	NA	NA	0.896981	4.77213e-15	0.934704	3.4013e-06	0.970146	7.19354e-06	NA	NA
GLB1	1.2308e-16	3.62491e-13	-8.28009	Brain_Spinal_cord_cervical_c-1	1.36805e-08	2.8271e-06	5.67734	Small_Intestine_Terminal_Ileum	5.60283e-08	1.05805e-05	-5.43103	NA	NA	NA	1	1	1	0	3	-0.34482	8.86129	0.66547	-5.64957	-0.298988	5.45946	NA	NA	0.73023	7.9096e-19	0.50575	1.60847e-08	0.764949	4.77579e-08	NA	NA	0.896981	4.77213e-15	0.934704	3.4013e-06	0.969454	7.85592e-06	NA	NA
GLB1	1.2308e-16	3.62491e-13	-8.28009	Brain_Spinal_cord_cervical_c-1	1.36805e-08	2.8271e-06	5.67734	Stomach	2.49864e-08	5.04638e-06	-5.57337	NA	NA	NA	1	1	1	0	3	-0.34482	8.86129	0.66547	-5.64957	0.541761	5.74943	NA	NA	0.73023	7.9096e-19	0.50575	1.60847e-08	0.587984	8.95462e-09	NA	NA	0.896981	4.77213e-15	0.934704	3.4013e-06	0.944719	1.97147e-06	NA	NA
GLB1	1.2308e-16	3.62491e-13	-8.28009	Brain_Spinal_cord_cervical_c-1	1.36805e-08	2.8271e-06	5.67734	Testis	1.42691e-06	0.000172025	-4.82121	NA	NA	NA	1	1	1	0	3	-0.34482	8.86129	0.66547	-5.64957	0.26665	4.9367	NA	NA	0.73023	7.9096e-19	0.50575	1.60847e-08	0.789738	7.94548e-07	NA	NA	0.896981	4.77213e-15	0.934704	3.4013e-06	0.975969	0.000100347	NA	NA
GLB1	1.2308e-16	3.62491e-13	-8.28009	Brain_Spinal_cord_cervical_c-1	1.36805e-08	2.8271e-06	5.67734	Thyroid	9.13833e-09	2.09226e-06	-5.74599	NA	NA	NA	1	1	1	0	3	-0.34482	8.86129	0.66547	-5.64957	0.300563	5.88548	NA	NA	0.73023	7.9096e-19	0.50575	1.60847e-08	0.763748	3.9691e-09	NA	NA	0.896981	4.77213e-15	0.934704	3.4013e-06	0.966508	8.68944e-07	NA	NA
GLB1	1.2308e-16	3.62491e-13	-8.28009	Brain_Spinal_cord_cervical_c-1	1.36805e-08	2.8271e-06	5.67734	Whole_Blood	6.8126e-05	0.0035962	-3.98274	NA	NA	NA	1	1	1	0	3	-0.34482	8.86129	0.66547	-5.64957	1.01551	4.22496	NA	NA	0.73023	7.9096e-19	0.50575	1.60847e-08	0.309862	2.38978e-05	NA	NA	0.896981	4.77213e-15	0.934704	3.4013e-06	0.85794	0.00137373	NA	NA
GLB1	1.2308e-16	3.62491e-13	-8.28009	Brain_Spinal_cord_cervical_c-1	1.36805e-08	2.8271e-06	5.67734	smultixcan	5.25104e-19	3.71278e-16	-2.49288	NA	NA	NA	1	1	1	0	3	-0.34482	8.86129	0.66547	-5.64957	0.385395	2.59908	NA	NA	0.73023	7.9096e-19	0.50575	1.60847e-08	0.523819	3.01865e-20	NA	NA	0.896981	4.77213e-15	0.934704	3.4013e-06	0.918735	2.24656e-17	NA	NA
GLB1	1.2308e-16	3.62491e-13	-8.28009	Cells_Cultured_fibroblasts	1.35863e-08	3.21462e-06	5.67852	Adipose_Subcutaneous	2.22766e-09	5.25563e-07	-5.98027	NA	NA	NA	1	1	1	0	3	-0.34482	8.86129	0.723086	-5.66433	-0.72394	5.94533	NA	NA	0.73023	7.9096e-19	0.469627	1.476e-08	0.469103	2.75893e-09	NA	NA	0.896981	4.77213e-15	0.921746	3.30329e-06	0.910534	6.05691e-07	NA	NA
GLB1	1.2308e-16	3.62491e-13	-8.28009	Cells_Cultured_fibroblasts	1.35863e-08	3.21462e-06	5.67852	Adipose_Visceral_Omentum	1.01266e-06	0.000114393	-4.88916	NA	NA	NA	1	1	1	0	3	-0.34482	8.86129	0.723086	-5.66433	0.285423	5.02352	NA	NA	0.73023	7.9096e-19	0.469627	1.476e-08	0.77532	5.07332e-07	NA	NA	0.896981	4.77213e-15	0.921746	3.30329e-06	0.967869	5.63002e-05	NA	NA
GLB1	1.2308e-16	3.62491e-13	-8.28009	Cells_Cultured_fibroblasts	1.35863e-08	3.21462e-06	5.67852	Adrenal_Gland	9.13833e-09	2.15131e-06	-5.74599	NA	NA	NA	1	1	1	0	3	-0.34482	8.86129	0.723086	-5.66433	0.300563	5.88548	NA	NA	0.73023	7.9096e-19	0.469627	1.476e-08	0.763748	3.9691e-09	NA	NA	0.896981	4.77213e-15	0.921746	3.30329e-06	0.965557	8.90163e-07	NA	NA
GLB1	1.2308e-16	3.62491e-13	-8.28009	Cells_Cultured_fibroblasts	1.35863e-08	3.21462e-06	5.67852	Artery_Aorta	9.13833e-09	1.9176e-06	-5.74599	NA	NA	NA	1	1	1	0	3	-0.34482	8.86129	0.723086	-5.66433	0.300563	5.88548	NA	NA	0.73023	7.9096e-19	0.469627	1.476e-08	0.763748	3.9691e-09	NA	NA	0.896981	4.77213e-15	0.921746	3.30329e-06	0.963914	7.88371e-07	NA	NA
GLB1	1.2308e-16	3.62491e-13	-8.28009	Cells_Cultured_fibroblasts	1.35863e-08	3.21462e-06	5.67852	Artery_Coronary	6.8126e-05	0.00406533	3.98274	NA	NA	NA	1	1	1	0	3	-0.34482	8.86129	0.723086	-5.66433	-1.01551	-4.22496	NA	NA	0.73023	7.9096e-19	0.469627	1.476e-08	0.309862	2.38978e-05	NA	NA	0.896981	4.77213e-15	0.921746	3.30329e-06	0.845265	0.00157741	NA	NA
GLB1	1.2308e-16	3.62491e-13	-8.28009	Cells_Cultured_fibroblasts	1.35863e-08	3.21462e-06	5.67852	Artery_Tibial	2.22766e-09	5.10399e-07	-5.98027	NA	NA	NA	1	1	1	0	3	-0.34482	8.86129	0.723086	-5.66433	-0.72394	5.94533	NA	NA	0.73023	7.9096e-19	0.469627	1.476e-08	0.469103	2.75893e-09	NA	NA	0.896981	4.77213e-15	0.921746	3.30329e-06	0.909162	5.96352e-07	NA	NA
GLB1	1.2308e-16	3.62491e-13	-8.28009	Cells_Cultured_fibroblasts	1.35863e-08	3.21462e-06	5.67852	Brain_Caudate_basal_ganglia	1.42691e-06	0.000165947	-4.82121	NA	NA	NA	1	1	1	0	3	-0.34482	8.86129	0.723086	-5.66433	0.26665	4.9367	NA	NA	0.73023	7.9096e-19	0.469627	1.476e-08	0.789738	7.94548e-07	NA	NA	0.896981	4.77213e-15	0.921746	3.30329e-06	0.97377	9.24251e-05	NA	NA
GLB1	1.2308e-16	3.62491e-13	-8.28009	Cells_Cultured_fibroblasts	1.35863e-08	3.21462e-06	5.67852	Brain_Cerebellar_Hemisphere	5.55252e-07	6.86083e-05	-5.00617	NA	NA	NA	1	1	1	0	3	-0.34482	8.86129	0.723086	-5.66433	-0.215261	5.0389	NA	NA	0.73023	7.9096e-19	0.469627	1.476e-08	0.829563	4.68215e-07	NA	NA	0.896981	4.77213e-15	0.921746	3.30329e-06	0.980794	4.77564e-05	NA	NA
GLB1	1.2308e-16	3.62491e-13	-8.28009	Cells_Cultured_fibroblasts	1.35863e-08	3.21462e-06	5.67852	Brain_Cerebellum	1.42691e-06	0.000152147	-4.82121	NA	NA	NA	1	1	1	0	3	-0.34482	8.86129	0.723086	-5.66433	0.337741	4.50849	NA	NA	0.73023	7.9096e-19	0.469627	1.476e-08	0.735558	6.52913e-06	NA	NA	0.896981	4.77213e-15	0.921746	3.30329e-06	0.964107	0.000519938	NA	NA
GLB1	1.2308e-16	3.62491e-13	-8.28009	Cells_Cultured_fibroblasts	1.35863e-08	3.21462e-06	5.67852	Brain_Cortex	5.9192e-07	7.31536e-05	-4.99383	NA	NA	NA	1	1	1	0	3	-0.34482	8.86129	0.723086	-5.66433	-0.196866	5.02798	NA	NA	0.73023	7.9096e-19	0.469627	1.476e-08	0.843932	4.95683e-07	NA	NA	0.896981	4.77213e-15	0.921746	3.30329e-06	0.979151	5.36445e-05	NA	NA
GLB1	1.2308e-16	3.62491e-13	-8.28009	Cells_Cultured_fibroblasts	1.35863e-08	3.21462e-06	5.67852	Brain_Frontal_Cortex_BA9	1.42691e-06	0.000155996	4.82121	NA	NA	NA	1	1	1	0	3	-0.34482	8.86129	0.723086	-5.66433	-0.26665	-4.9367	NA	NA	0.73023	7.9096e-19	0.469627	1.476e-08	0.789738	7.94548e-07	NA	NA	0.896981	4.77213e-15	0.921746	3.30329e-06	0.967611	8.77519e-05	NA	NA
GLB1	1.2308e-16	3.62491e-13	-8.28009	Cells_Cultured_fibroblasts	1.35863e-08	3.21462e-06	5.67852	Brain_Hippocampus	1.42691e-06	0.000194171	4.82121	NA	NA	NA	1	1	1	0	3	-0.34482	8.86129	0.723086	-5.66433	-0.26665	-4.9367	NA	NA	0.73023	7.9096e-19	0.469627	1.476e-08	0.789738	7.94548e-07	NA	NA	0.896981	4.77213e-15	0.921746	3.30329e-06	0.972912	0.000102823	NA	NA
GLB1	1.2308e-16	3.62491e-13	-8.28009	Cells_Cultured_fibroblasts	1.35863e-08	3.21462e-06	5.67852	Brain_Hypothalamus	2.22766e-09	6.97761e-07	-5.98027	NA	NA	NA	1	1	1	0	3	-0.34482	8.86129	0.723086	-5.66433	-0.72394	5.94533	NA	NA	0.73023	7.9096e-19	0.469627	1.476e-08	0.469103	2.75893e-09	NA	NA	0.896981	4.77213e-15	0.921746	3.30329e-06	0.914347	7.33813e-07	NA	NA
GLB1	1.2308e-16	3.62491e-13	-8.28009	Cells_Cultured_fibroblasts	1.35863e-08	3.21462e-06	5.67852	Brain_Nucleus_accumbens_basal_ganglia	1.42691e-06	0.000162182	-4.82121	NA	NA	NA	1	1	1	0	3	-0.34482	8.86129	0.723086	-5.66433	0.26665	4.9367	NA	NA	0.73023	7.9096e-19	0.469627	1.476e-08	0.789738	7.94548e-07	NA	NA	0.896981	4.77213e-15	0.921746	3.30329e-06	0.97209	9.01531e-05	NA	NA
GLB1	1.2308e-16	3.62491e-13	-8.28009	Cells_Cultured_fibroblasts	1.35863e-08	3.21462e-06	5.67852	Brain_Spinal_cord_cervical_c-1	6.8126e-05	0.00465005	3.98274	NA	NA	NA	1	1	1	0	3	-0.34482	8.86129	0.723086	-5.66433	-1.01551	-4.22496	NA	NA	0.73023	7.9096e-19	0.469627	1.476e-08	0.309862	2.38978e-05	NA	NA	0.896981	4.77213e-15	0.921746	3.30329e-06	0.873288	0.00189055	NA	NA
GLB1	1.2308e-16	3.62491e-13	-8.28009	Cells_Cultured_fibroblasts	1.35863e-08	3.21462e-06	5.67852	Breast_Mammary_Tissue	9.13833e-09	1.90162e-06	-5.74599	NA	NA	NA	1	1	1	0	3	-0.34482	8.86129	0.723086	-5.66433	0.300563	5.88548	NA	NA	0.73023	7.9096e-19	0.469627	1.476e-08	0.763748	3.9691e-09	NA	NA	0.896981	4.77213e-15	0.921746	3.30329e-06	0.968605	8.22957e-07	NA	NA
GLB1	1.2308e-16	3.62491e-13	-8.28009	Cells_Cultured_fibroblasts	1.35863e-08	3.21462e-06	5.67852	Cells_Cultured_fibroblasts	7.89646e-09	1.62801e-06	-5.77065	NA	NA	NA	1	1	1	0	3	-0.34482	8.86129	0.723086	-5.66433	0.160106	5.8892	NA	NA	0.73023	7.9096e-19	0.469627	1.476e-08	0.872798	3.88074e-09	NA	NA	0.896981	4.77213e-15	0.921746	3.30329e-06	0.982598	7.59615e-07	NA	NA
GLB1	1.2308e-16	3.62491e-13	-8.28009	Cells_Cultured_fibroblasts	1.35863e-08	3.21462e-06	5.67852	Cells_EBV-transformed_lymphocytes	2.22766e-09	4.59475e-07	-5.98027	NA	NA	NA	1	1	1	0	3	-0.34482	8.86129	0.723086	-5.66433	-0.72394	5.94533	NA	NA	0.73023	7.9096e-19	0.469627	1.476e-08	0.469103	2.75893e-09	NA	NA	0.896981	4.77213e-15	0.921746	3.30329e-06	0.905455	5.2472e-07	NA	NA
GLB1	1.2308e-16	3.62491e-13	-8.28009	Cells_Cultured_fibroblasts	1.35863e-08	3.21462e-06	5.67852	Colon_Sigmoid	9.13833e-09	1.88877e-06	-5.74599	NA	NA	NA	1	1	1	0	3	-0.34482	8.86129	0.723086	-5.66433	0.300563	5.88548	NA	NA	0.73023	7.9096e-19	0.469627	1.476e-08	0.763748	3.9691e-09	NA	NA	0.896981	4.77213e-15	0.921746	3.30329e-06	0.969913	7.91762e-07	NA	NA
GLB1	1.2308e-16	3.62491e-13	-8.28009	Cells_Cultured_fibroblasts	1.35863e-08	3.21462e-06	5.67852	Colon_Transverse	7.89646e-09	1.8646e-06	-5.77065	NA	NA	NA	1	1	1	0	3	-0.34482	8.86129	0.723086	-5.66433	0.160106	5.8892	NA	NA	0.73023	7.9096e-19	0.469627	1.476e-08	0.872798	3.88074e-09	NA	NA	0.896981	4.77213e-15	0.921746	3.30329e-06	0.984474	8.51454e-07	NA	NA
GLB1	1.2308e-16	3.62491e-13	-8.28009	Cells_Cultured_fibroblasts	1.35863e-08	3.21462e-06	5.67852	Esophagus_Gastroesophageal_Junction	6.8126e-05	0.00375731	-3.98274	NA	NA	NA	1	1	1	0	3	-0.34482	8.86129	0.723086	-5.66433	1.01551	4.22496	NA	NA	0.73023	7.9096e-19	0.469627	1.476e-08	0.309862	2.38978e-05	NA	NA	0.896981	4.77213e-15	0.921746	3.30329e-06	0.858502	0.0015086	NA	NA
GLB1	1.2308e-16	3.62491e-13	-8.28009	Cells_Cultured_fibroblasts	1.35863e-08	3.21462e-06	5.67852	Esophagus_Mucosa	2.22766e-09	5.08054e-07	-5.98027	NA	NA	NA	1	1	1	0	3	-0.34482	8.86129	0.723086	-5.66433	-0.72394	5.94533	NA	NA	0.73023	7.9096e-19	0.469627	1.476e-08	0.469103	2.75893e-09	NA	NA	0.896981	4.77213e-15	0.921746	3.30329e-06	0.913915	5.42028e-07	NA	NA
GLB1	1.2308e-16	3.62491e-13	-8.28009	Cells_Cultured_fibroblasts	1.35863e-08	3.21462e-06	5.67852	Esophagus_Muscularis	6.8126e-05	0.00372235	3.98274	NA	NA	NA	1	1	1	0	3	-0.34482	8.86129	0.723086	-5.66433	-1.01551	-4.22496	NA	NA	0.73023	7.9096e-19	0.469627	1.476e-08	0.309862	2.38978e-05	NA	NA	0.896981	4.77213e-15	0.921746	3.30329e-06	0.861137	0.00147295	NA	NA
GLB1	1.2308e-16	3.62491e-13	-8.28009	Cells_Cultured_fibroblasts	1.35863e-08	3.21462e-06	5.67852	Heart_Atrial_Appendage	8.9331e-07	0.000105696	4.91379	NA	NA	NA	1	1	1	0	3	-0.34482	8.86129	0.723086	-5.66433	0.818086	-4.84305	NA	NA	0.73023	7.9096e-19	0.469627	1.476e-08	0.413308	1.27861e-06	NA	NA	0.896981	4.77213e-15	0.921746	3.30329e-06	0.892838	0.000134696	NA	NA
GLB1	1.2308e-16	3.62491e-13	-8.28009	Cells_Cultured_fibroblasts	1.35863e-08	3.21462e-06	5.67852	Heart_Left_Ventricle	6.8126e-05	0.00434503	3.98274	NA	NA	NA	1	1	1	0	3	-0.34482	8.86129	0.723086	-5.66433	-1.01551	-4.22496	NA	NA	0.73023	7.9096e-19	0.469627	1.476e-08	0.309862	2.38978e-05	NA	NA	0.896981	4.77213e-15	0.921746	3.30329e-06	0.859826	0.00167169	NA	NA
GLB1	1.2308e-16	3.62491e-13	-8.28009	Cells_Cultured_fibroblasts	1.35863e-08	3.21462e-06	5.67852	Kidney_Cortex	5.60283e-08	1.48701e-05	-5.43103	NA	NA	NA	1	1	1	0	3	-0.34482	8.86129	0.723086	-5.66433	-0.298988	5.45946	NA	NA	0.73023	7.9096e-19	0.469627	1.476e-08	0.764949	4.77579e-08	NA	NA	0.896981	4.77213e-15	0.921746	3.30329e-06	0.965401	1.06586e-05	NA	NA
GLB1	1.2308e-16	3.62491e-13	-8.28009	Cells_Cultured_fibroblasts	1.35863e-08	3.21462e-06	5.67852	Lung	2.49864e-08	4.53976e-06	-5.57337	NA	NA	NA	1	1	1	0	3	-0.34482	8.86129	0.723086	-5.66433	0.578112	5.75176	NA	NA	0.73023	7.9096e-19	0.469627	1.476e-08	0.563188	8.83181e-09	NA	NA	0.896981	4.77213e-15	0.921746	3.30329e-06	0.933377	1.72059e-06	NA	NA
GLB1	1.2308e-16	3.62491e-13	-8.28009	Cells_Cultured_fibroblasts	1.35863e-08	3.21462e-06	5.67852	Minor_Salivary_Gland	6.8126e-05	0.00376541	3.98274	NA	NA	NA	1	1	1	0	3	-0.34482	8.86129	0.723086	-5.66433	-1.01551	-4.22496	NA	NA	0.73023	7.9096e-19	0.469627	1.476e-08	0.309862	2.38978e-05	NA	NA	0.896981	4.77213e-15	0.921746	3.30329e-06	0.858462	0.00153417	NA	NA
GLB1	1.2308e-16	3.62491e-13	-8.28009	Cells_Cultured_fibroblasts	1.35863e-08	3.21462e-06	5.67852	Muscle_Skeletal	5.60283e-08	1.05653e-05	-5.43103	NA	NA	NA	1	1	1	0	3	-0.34482	8.86129	0.723086	-5.66433	-0.298988	5.45946	NA	NA	0.73023	7.9096e-19	0.469627	1.476e-08	0.764949	4.77579e-08	NA	NA	0.896981	4.77213e-15	0.921746	3.30329e-06	0.962158	7.81196e-06	NA	NA
GLB1	1.2308e-16	3.62491e-13	-8.28009	Cells_Cultured_fibroblasts	1.35863e-08	3.21462e-06	5.67852	Nerve_Tibial	9.13833e-09	2.01977e-06	5.74599	NA	NA	NA	1	1	1	0	3	-0.34482	8.86129	0.723086	-5.66433	-0.300563	-5.88548	NA	NA	0.73023	7.9096e-19	0.469627	1.476e-08	0.763748	3.9691e-09	NA	NA	0.896981	4.77213e-15	0.921746	3.30329e-06	0.967421	8.53074e-07	NA	NA
GLB1	1.2308e-16	3.62491e-13	-8.28009	Cells_Cultured_fibroblasts	1.35863e-08	3.21462e-06	5.67852	Ovary	2.22766e-09	5.87495e-07	-5.98027	NA	NA	NA	1	1	1	0	3	-0.34482	8.86129	0.723086	-5.66433	-0.72394	5.94533	NA	NA	0.73023	7.9096e-19	0.469627	1.476e-08	0.469103	2.75893e-09	NA	NA	0.896981	4.77213e-15	0.921746	3.30329e-06	0.912712	6.40454e-07	NA	NA
GLB1	1.2308e-16	3.62491e-13	-8.28009	Cells_Cultured_fibroblasts	1.35863e-08	3.21462e-06	5.67852	Pancreas	2.22766e-09	6.49298e-07	-5.98027	NA	NA	NA	1	1	1	0	3	-0.34482	8.86129	0.723086	-5.66433	-0.72394	5.94533	NA	NA	0.73023	7.9096e-19	0.469627	1.476e-08	0.469103	2.75893e-09	NA	NA	0.896981	4.77213e-15	0.921746	3.30329e-06	0.909537	7.12605e-07	NA	NA
GLB1	1.2308e-16	3.62491e-13	-8.28009	Cells_Cultured_fibroblasts	1.35863e-08	3.21462e-06	5.67852	Pituitary	1.42691e-06	0.000164543	4.82121	NA	NA	NA	1	1	1	0	3	-0.34482	8.86129	0.723086	-5.66433	-0.26665	-4.9367	NA	NA	0.73023	7.9096e-19	0.469627	1.476e-08	0.789738	7.94548e-07	NA	NA	0.896981	4.77213e-15	0.921746	3.30329e-06	0.975843	8.57984e-05	NA	NA
GLB1	1.2308e-16	3.62491e-13	-8.28009	Cells_Cultured_fibroblasts	1.35863e-08	3.21462e-06	5.67852	Prostate	2.22766e-09	5.3446e-07	5.98027	NA	NA	NA	1	1	1	0	3	-0.34482	8.86129	0.723086	-5.66433	0.72394	-5.94533	NA	NA	0.73023	7.9096e-19	0.469627	1.476e-08	0.469103	2.75893e-09	NA	NA	0.896981	4.77213e-15	0.921746	3.30329e-06	0.913066	6.18227e-07	NA	NA
GLB1	1.2308e-16	3.62491e-13	-8.28009	Cells_Cultured_fibroblasts	1.35863e-08	3.21462e-06	5.67852	Skin_Not_Sun_Exposed_Suprapubic	9.13833e-09	2.20409e-06	-5.74599	NA	NA	NA	1	1	1	0	3	-0.34482	8.86129	0.723086	-5.66433	0.300563	5.88548	NA	NA	0.73023	7.9096e-19	0.469627	1.476e-08	0.763748	3.9691e-09	NA	NA	0.896981	4.77213e-15	0.921746	3.30329e-06	0.969618	8.14128e-07	NA	NA
GLB1	1.2308e-16	3.62491e-13	-8.28009	Cells_Cultured_fibroblasts	1.35863e-08	3.21462e-06	5.67852	Skin_Sun_Exposed_Lower_leg	5.60283e-08	9.66626e-06	-5.43103	NA	NA	NA	1	1	1	0	3	-0.34482	8.86129	0.723086	-5.66433	-0.298988	5.45946	NA	NA	0.73023	7.9096e-19	0.469627	1.476e-08	0.764949	4.77579e-08	NA	NA	0.896981	4.77213e-15	0.921746	3.30329e-06	0.970146	7.19354e-06	NA	NA
GLB1	1.2308e-16	3.62491e-13	-8.28009	Cells_Cultured_fibroblasts	1.35863e-08	3.21462e-06	5.67852	Small_Intestine_Terminal_Ileum	5.60283e-08	1.05805e-05	-5.43103	NA	NA	NA	1	1	1	0	3	-0.34482	8.86129	0.723086	-5.66433	-0.298988	5.45946	NA	NA	0.73023	7.9096e-19	0.469627	1.476e-08	0.764949	4.77579e-08	NA	NA	0.896981	4.77213e-15	0.921746	3.30329e-06	0.969454	7.85592e-06	NA	NA
GLB1	1.2308e-16	3.62491e-13	-8.28009	Cells_Cultured_fibroblasts	1.35863e-08	3.21462e-06	5.67852	Stomach	2.49864e-08	5.04638e-06	-5.57337	NA	NA	NA	1	1	1	0	3	-0.34482	8.86129	0.723086	-5.66433	0.541761	5.74943	NA	NA	0.73023	7.9096e-19	0.469627	1.476e-08	0.587984	8.95462e-09	NA	NA	0.896981	4.77213e-15	0.921746	3.30329e-06	0.944719	1.97147e-06	NA	NA
GLB1	1.2308e-16	3.62491e-13	-8.28009	Cells_Cultured_fibroblasts	1.35863e-08	3.21462e-06	5.67852	Testis	1.42691e-06	0.000172025	-4.82121	NA	NA	NA	1	1	1	0	3	-0.34482	8.86129	0.723086	-5.66433	0.26665	4.9367	NA	NA	0.73023	7.9096e-19	0.469627	1.476e-08	0.789738	7.94548e-07	NA	NA	0.896981	4.77213e-15	0.921746	3.30329e-06	0.975969	0.000100347	NA	NA
GLB1	1.2308e-16	3.62491e-13	-8.28009	Cells_Cultured_fibroblasts	1.35863e-08	3.21462e-06	5.67852	Thyroid	9.13833e-09	2.09226e-06	-5.74599	NA	NA	NA	1	1	1	0	3	-0.34482	8.86129	0.723086	-5.66433	0.300563	5.88548	NA	NA	0.73023	7.9096e-19	0.469627	1.476e-08	0.763748	3.9691e-09	NA	NA	0.896981	4.77213e-15	0.921746	3.30329e-06	0.966508	8.68944e-07	NA	NA
GLB1	1.2308e-16	3.62491e-13	-8.28009	Cells_Cultured_fibroblasts	1.35863e-08	3.21462e-06	5.67852	Whole_Blood	6.8126e-05	0.0035962	-3.98274	NA	NA	NA	1	1	1	0	3	-0.34482	8.86129	0.723086	-5.66433	1.01551	4.22496	NA	NA	0.73023	7.9096e-19	0.469627	1.476e-08	0.309862	2.38978e-05	NA	NA	0.896981	4.77213e-15	0.921746	3.30329e-06	0.85794	0.00137373	NA	NA
GLB1	1.2308e-16	3.62491e-13	-8.28009	Cells_Cultured_fibroblasts	1.35863e-08	3.21462e-06	5.67852	smultixcan	5.25104e-19	3.71278e-16	-2.49288	NA	NA	NA	1	1	1	0	3	-0.34482	8.86129	0.723086	-5.66433	0.385395	2.59908	NA	NA	0.73023	7.9096e-19	0.469627	1.476e-08	0.523819	3.01865e-20	NA	NA	0.896981	4.77213e-15	0.921746	3.30329e-06	0.918735	2.24656e-17	NA	NA
GLB1	1.2308e-16	3.62491e-13	-8.28009	Heart_Atrial_Appendage	1.36805e-08	2.78125e-06	5.67734	Adipose_Subcutaneous	2.22766e-09	5.25563e-07	-5.98027	NA	NA	NA	1	1	1	0	3	-0.34482	8.86129	0.669692	-5.64957	-0.72394	5.94533	NA	NA	0.73023	7.9096e-19	0.503054	1.60847e-08	0.469103	2.75893e-09	NA	NA	0.896981	4.77213e-15	0.932037	3.3617e-06	0.910534	6.05691e-07	NA	NA
GLB1	1.2308e-16	3.62491e-13	-8.28009	Heart_Atrial_Appendage	1.36805e-08	2.78125e-06	5.67734	Adipose_Visceral_Omentum	1.01266e-06	0.000114393	-4.88916	NA	NA	NA	1	1	1	0	3	-0.34482	8.86129	0.669692	-5.64957	0.285423	5.02352	NA	NA	0.73023	7.9096e-19	0.503054	1.60847e-08	0.77532	5.07332e-07	NA	NA	0.896981	4.77213e-15	0.932037	3.3617e-06	0.967869	5.63002e-05	NA	NA
GLB1	1.2308e-16	3.62491e-13	-8.28009	Heart_Atrial_Appendage	1.36805e-08	2.78125e-06	5.67734	Adrenal_Gland	9.13833e-09	2.15131e-06	-5.74599	NA	NA	NA	1	1	1	0	3	-0.34482	8.86129	0.669692	-5.64957	0.300563	5.88548	NA	NA	0.73023	7.9096e-19	0.503054	1.60847e-08	0.763748	3.9691e-09	NA	NA	0.896981	4.77213e-15	0.932037	3.3617e-06	0.965557	8.90163e-07	NA	NA
GLB1	1.2308e-16	3.62491e-13	-8.28009	Heart_Atrial_Appendage	1.36805e-08	2.78125e-06	5.67734	Artery_Aorta	9.13833e-09	1.9176e-06	-5.74599	NA	NA	NA	1	1	1	0	3	-0.34482	8.86129	0.669692	-5.64957	0.300563	5.88548	NA	NA	0.73023	7.9096e-19	0.503054	1.60847e-08	0.763748	3.9691e-09	NA	NA	0.896981	4.77213e-15	0.932037	3.3617e-06	0.963914	7.88371e-07	NA	NA
GLB1	1.2308e-16	3.62491e-13	-8.28009	Heart_Atrial_Appendage	1.36805e-08	2.78125e-06	5.67734	Artery_Coronary	6.8126e-05	0.00406533	3.98274	NA	NA	NA	1	1	1	0	3	-0.34482	8.86129	0.669692	-5.64957	-1.01551	-4.22496	NA	NA	0.73023	7.9096e-19	0.503054	1.60847e-08	0.309862	2.38978e-05	NA	NA	0.896981	4.77213e-15	0.932037	3.3617e-06	0.845265	0.00157741	NA	NA
GLB1	1.2308e-16	3.62491e-13	-8.28009	Heart_Atrial_Appendage	1.36805e-08	2.78125e-06	5.67734	Artery_Tibial	2.22766e-09	5.10399e-07	-5.98027	NA	NA	NA	1	1	1	0	3	-0.34482	8.86129	0.669692	-5.64957	-0.72394	5.94533	NA	NA	0.73023	7.9096e-19	0.503054	1.60847e-08	0.469103	2.75893e-09	NA	NA	0.896981	4.77213e-15	0.932037	3.3617e-06	0.909162	5.96352e-07	NA	NA
GLB1	1.2308e-16	3.62491e-13	-8.28009	Heart_Atrial_Appendage	1.36805e-08	2.78125e-06	5.67734	Brain_Caudate_basal_ganglia	1.42691e-06	0.000165947	-4.82121	NA	NA	NA	1	1	1	0	3	-0.34482	8.86129	0.669692	-5.64957	0.26665	4.9367	NA	NA	0.73023	7.9096e-19	0.503054	1.60847e-08	0.789738	7.94548e-07	NA	NA	0.896981	4.77213e-15	0.932037	3.3617e-06	0.97377	9.24251e-05	NA	NA
GLB1	1.2308e-16	3.62491e-13	-8.28009	Heart_Atrial_Appendage	1.36805e-08	2.78125e-06	5.67734	Brain_Cerebellar_Hemisphere	5.55252e-07	6.86083e-05	-5.00617	NA	NA	NA	1	1	1	0	3	-0.34482	8.86129	0.669692	-5.64957	-0.215261	5.0389	NA	NA	0.73023	7.9096e-19	0.503054	1.60847e-08	0.829563	4.68215e-07	NA	NA	0.896981	4.77213e-15	0.932037	3.3617e-06	0.980794	4.77564e-05	NA	NA
GLB1	1.2308e-16	3.62491e-13	-8.28009	Heart_Atrial_Appendage	1.36805e-08	2.78125e-06	5.67734	Brain_Cerebellum	1.42691e-06	0.000152147	-4.82121	NA	NA	NA	1	1	1	0	3	-0.34482	8.86129	0.669692	-5.64957	0.337741	4.50849	NA	NA	0.73023	7.9096e-19	0.503054	1.60847e-08	0.735558	6.52913e-06	NA	NA	0.896981	4.77213e-15	0.932037	3.3617e-06	0.964107	0.000519938	NA	NA
GLB1	1.2308e-16	3.62491e-13	-8.28009	Heart_Atrial_Appendage	1.36805e-08	2.78125e-06	5.67734	Brain_Cortex	5.9192e-07	7.31536e-05	-4.99383	NA	NA	NA	1	1	1	0	3	-0.34482	8.86129	0.669692	-5.64957	-0.196866	5.02798	NA	NA	0.73023	7.9096e-19	0.503054	1.60847e-08	0.843932	4.95683e-07	NA	NA	0.896981	4.77213e-15	0.932037	3.3617e-06	0.979151	5.36445e-05	NA	NA
GLB1	1.2308e-16	3.62491e-13	-8.28009	Heart_Atrial_Appendage	1.36805e-08	2.78125e-06	5.67734	Brain_Frontal_Cortex_BA9	1.42691e-06	0.000155996	4.82121	NA	NA	NA	1	1	1	0	3	-0.34482	8.86129	0.669692	-5.64957	-0.26665	-4.9367	NA	NA	0.73023	7.9096e-19	0.503054	1.60847e-08	0.789738	7.94548e-07	NA	NA	0.896981	4.77213e-15	0.932037	3.3617e-06	0.967611	8.77519e-05	NA	NA
GLB1	1.2308e-16	3.62491e-13	-8.28009	Heart_Atrial_Appendage	1.36805e-08	2.78125e-06	5.67734	Brain_Hippocampus	1.42691e-06	0.000194171	4.82121	NA	NA	NA	1	1	1	0	3	-0.34482	8.86129	0.669692	-5.64957	-0.26665	-4.9367	NA	NA	0.73023	7.9096e-19	0.503054	1.60847e-08	0.789738	7.94548e-07	NA	NA	0.896981	4.77213e-15	0.932037	3.3617e-06	0.972912	0.000102823	NA	NA
GLB1	1.2308e-16	3.62491e-13	-8.28009	Heart_Atrial_Appendage	1.36805e-08	2.78125e-06	5.67734	Brain_Hypothalamus	2.22766e-09	6.97761e-07	-5.98027	NA	NA	NA	1	1	1	0	3	-0.34482	8.86129	0.669692	-5.64957	-0.72394	5.94533	NA	NA	0.73023	7.9096e-19	0.503054	1.60847e-08	0.469103	2.75893e-09	NA	NA	0.896981	4.77213e-15	0.932037	3.3617e-06	0.914347	7.33813e-07	NA	NA
GLB1	1.2308e-16	3.62491e-13	-8.28009	Heart_Atrial_Appendage	1.36805e-08	2.78125e-06	5.67734	Brain_Nucleus_accumbens_basal_ganglia	1.42691e-06	0.000162182	-4.82121	NA	NA	NA	1	1	1	0	3	-0.34482	8.86129	0.669692	-5.64957	0.26665	4.9367	NA	NA	0.73023	7.9096e-19	0.503054	1.60847e-08	0.789738	7.94548e-07	NA	NA	0.896981	4.77213e-15	0.932037	3.3617e-06	0.97209	9.01531e-05	NA	NA
GLB1	1.2308e-16	3.62491e-13	-8.28009	Heart_Atrial_Appendage	1.36805e-08	2.78125e-06	5.67734	Brain_Spinal_cord_cervical_c-1	6.8126e-05	0.00465005	3.98274	NA	NA	NA	1	1	1	0	3	-0.34482	8.86129	0.669692	-5.64957	-1.01551	-4.22496	NA	NA	0.73023	7.9096e-19	0.503054	1.60847e-08	0.309862	2.38978e-05	NA	NA	0.896981	4.77213e-15	0.932037	3.3617e-06	0.873288	0.00189055	NA	NA
GLB1	1.2308e-16	3.62491e-13	-8.28009	Heart_Atrial_Appendage	1.36805e-08	2.78125e-06	5.67734	Breast_Mammary_Tissue	9.13833e-09	1.90162e-06	-5.74599	NA	NA	NA	1	1	1	0	3	-0.34482	8.86129	0.669692	-5.64957	0.300563	5.88548	NA	NA	0.73023	7.9096e-19	0.503054	1.60847e-08	0.763748	3.9691e-09	NA	NA	0.896981	4.77213e-15	0.932037	3.3617e-06	0.968605	8.22957e-07	NA	NA
GLB1	1.2308e-16	3.62491e-13	-8.28009	Heart_Atrial_Appendage	1.36805e-08	2.78125e-06	5.67734	Cells_Cultured_fibroblasts	7.89646e-09	1.62801e-06	-5.77065	NA	NA	NA	1	1	1	0	3	-0.34482	8.86129	0.669692	-5.64957	0.160106	5.8892	NA	NA	0.73023	7.9096e-19	0.503054	1.60847e-08	0.872798	3.88074e-09	NA	NA	0.896981	4.77213e-15	0.932037	3.3617e-06	0.982598	7.59615e-07	NA	NA
GLB1	1.2308e-16	3.62491e-13	-8.28009	Heart_Atrial_Appendage	1.36805e-08	2.78125e-06	5.67734	Cells_EBV-transformed_lymphocytes	2.22766e-09	4.59475e-07	-5.98027	NA	NA	NA	1	1	1	0	3	-0.34482	8.86129	0.669692	-5.64957	-0.72394	5.94533	NA	NA	0.73023	7.9096e-19	0.503054	1.60847e-08	0.469103	2.75893e-09	NA	NA	0.896981	4.77213e-15	0.932037	3.3617e-06	0.905455	5.2472e-07	NA	NA
GLB1	1.2308e-16	3.62491e-13	-8.28009	Heart_Atrial_Appendage	1.36805e-08	2.78125e-06	5.67734	Colon_Sigmoid	9.13833e-09	1.88877e-06	-5.74599	NA	NA	NA	1	1	1	0	3	-0.34482	8.86129	0.669692	-5.64957	0.300563	5.88548	NA	NA	0.73023	7.9096e-19	0.503054	1.60847e-08	0.763748	3.9691e-09	NA	NA	0.896981	4.77213e-15	0.932037	3.3617e-06	0.969913	7.91762e-07	NA	NA
GLB1	1.2308e-16	3.62491e-13	-8.28009	Heart_Atrial_Appendage	1.36805e-08	2.78125e-06	5.67734	Colon_Transverse	7.89646e-09	1.8646e-06	-5.77065	NA	NA	NA	1	1	1	0	3	-0.34482	8.86129	0.669692	-5.64957	0.160106	5.8892	NA	NA	0.73023	7.9096e-19	0.503054	1.60847e-08	0.872798	3.88074e-09	NA	NA	0.896981	4.77213e-15	0.932037	3.3617e-06	0.984474	8.51454e-07	NA	NA
GLB1	1.2308e-16	3.62491e-13	-8.28009	Heart_Atrial_Appendage	1.36805e-08	2.78125e-06	5.67734	Esophagus_Gastroesophageal_Junction	6.8126e-05	0.00375731	-3.98274	NA	NA	NA	1	1	1	0	3	-0.34482	8.86129	0.669692	-5.64957	1.01551	4.22496	NA	NA	0.73023	7.9096e-19	0.503054	1.60847e-08	0.309862	2.38978e-05	NA	NA	0.896981	4.77213e-15	0.932037	3.3617e-06	0.858502	0.0015086	NA	NA
GLB1	1.2308e-16	3.62491e-13	-8.28009	Heart_Atrial_Appendage	1.36805e-08	2.78125e-06	5.67734	Esophagus_Mucosa	2.22766e-09	5.08054e-07	-5.98027	NA	NA	NA	1	1	1	0	3	-0.34482	8.86129	0.669692	-5.64957	-0.72394	5.94533	NA	NA	0.73023	7.9096e-19	0.503054	1.60847e-08	0.469103	2.75893e-09	NA	NA	0.896981	4.77213e-15	0.932037	3.3617e-06	0.913915	5.42028e-07	NA	NA
GLB1	1.2308e-16	3.62491e-13	-8.28009	Heart_Atrial_Appendage	1.36805e-08	2.78125e-06	5.67734	Esophagus_Muscularis	6.8126e-05	0.00372235	3.98274	NA	NA	NA	1	1	1	0	3	-0.34482	8.86129	0.669692	-5.64957	-1.01551	-4.22496	NA	NA	0.73023	7.9096e-19	0.503054	1.60847e-08	0.309862	2.38978e-05	NA	NA	0.896981	4.77213e-15	0.932037	3.3617e-06	0.861137	0.00147295	NA	NA
GLB1	1.2308e-16	3.62491e-13	-8.28009	Heart_Atrial_Appendage	1.36805e-08	2.78125e-06	5.67734	Heart_Atrial_Appendage	8.9331e-07	0.000105696	4.91379	NA	NA	NA	1	1	1	0	3	-0.34482	8.86129	0.669692	-5.64957	0.818086	-4.84305	NA	NA	0.73023	7.9096e-19	0.503054	1.60847e-08	0.413308	1.27861e-06	NA	NA	0.896981	4.77213e-15	0.932037	3.3617e-06	0.892838	0.000134696	NA	NA
GLB1	1.2308e-16	3.62491e-13	-8.28009	Heart_Atrial_Appendage	1.36805e-08	2.78125e-06	5.67734	Heart_Left_Ventricle	6.8126e-05	0.00434503	3.98274	NA	NA	NA	1	1	1	0	3	-0.34482	8.86129	0.669692	-5.64957	-1.01551	-4.22496	NA	NA	0.73023	7.9096e-19	0.503054	1.60847e-08	0.309862	2.38978e-05	NA	NA	0.896981	4.77213e-15	0.932037	3.3617e-06	0.859826	0.00167169	NA	NA
GLB1	1.2308e-16	3.62491e-13	-8.28009	Heart_Atrial_Appendage	1.36805e-08	2.78125e-06	5.67734	Kidney_Cortex	5.60283e-08	1.48701e-05	-5.43103	NA	NA	NA	1	1	1	0	3	-0.34482	8.86129	0.669692	-5.64957	-0.298988	5.45946	NA	NA	0.73023	7.9096e-19	0.503054	1.60847e-08	0.764949	4.77579e-08	NA	NA	0.896981	4.77213e-15	0.932037	3.3617e-06	0.965401	1.06586e-05	NA	NA
GLB1	1.2308e-16	3.62491e-13	-8.28009	Heart_Atrial_Appendage	1.36805e-08	2.78125e-06	5.67734	Lung	2.49864e-08	4.53976e-06	-5.57337	NA	NA	NA	1	1	1	0	3	-0.34482	8.86129	0.669692	-5.64957	0.578112	5.75176	NA	NA	0.73023	7.9096e-19	0.503054	1.60847e-08	0.563188	8.83181e-09	NA	NA	0.896981	4.77213e-15	0.932037	3.3617e-06	0.933377	1.72059e-06	NA	NA
GLB1	1.2308e-16	3.62491e-13	-8.28009	Heart_Atrial_Appendage	1.36805e-08	2.78125e-06	5.67734	Minor_Salivary_Gland	6.8126e-05	0.00376541	3.98274	NA	NA	NA	1	1	1	0	3	-0.34482	8.86129	0.669692	-5.64957	-1.01551	-4.22496	NA	NA	0.73023	7.9096e-19	0.503054	1.60847e-08	0.309862	2.38978e-05	NA	NA	0.896981	4.77213e-15	0.932037	3.3617e-06	0.858462	0.00153417	NA	NA
GLB1	1.2308e-16	3.62491e-13	-8.28009	Heart_Atrial_Appendage	1.36805e-08	2.78125e-06	5.67734	Muscle_Skeletal	5.60283e-08	1.05653e-05	-5.43103	NA	NA	NA	1	1	1	0	3	-0.34482	8.86129	0.669692	-5.64957	-0.298988	5.45946	NA	NA	0.73023	7.9096e-19	0.503054	1.60847e-08	0.764949	4.77579e-08	NA	NA	0.896981	4.77213e-15	0.932037	3.3617e-06	0.962158	7.81196e-06	NA	NA
GLB1	1.2308e-16	3.62491e-13	-8.28009	Heart_Atrial_Appendage	1.36805e-08	2.78125e-06	5.67734	Nerve_Tibial	9.13833e-09	2.01977e-06	5.74599	NA	NA	NA	1	1	1	0	3	-0.34482	8.86129	0.669692	-5.64957	-0.300563	-5.88548	NA	NA	0.73023	7.9096e-19	0.503054	1.60847e-08	0.763748	3.9691e-09	NA	NA	0.896981	4.77213e-15	0.932037	3.3617e-06	0.967421	8.53074e-07	NA	NA
GLB1	1.2308e-16	3.62491e-13	-8.28009	Heart_Atrial_Appendage	1.36805e-08	2.78125e-06	5.67734	Ovary	2.22766e-09	5.87495e-07	-5.98027	NA	NA	NA	1	1	1	0	3	-0.34482	8.86129	0.669692	-5.64957	-0.72394	5.94533	NA	NA	0.73023	7.9096e-19	0.503054	1.60847e-08	0.469103	2.75893e-09	NA	NA	0.896981	4.77213e-15	0.932037	3.3617e-06	0.912712	6.40454e-07	NA	NA
GLB1	1.2308e-16	3.62491e-13	-8.28009	Heart_Atrial_Appendage	1.36805e-08	2.78125e-06	5.67734	Pancreas	2.22766e-09	6.49298e-07	-5.98027	NA	NA	NA	1	1	1	0	3	-0.34482	8.86129	0.669692	-5.64957	-0.72394	5.94533	NA	NA	0.73023	7.9096e-19	0.503054	1.60847e-08	0.469103	2.75893e-09	NA	NA	0.896981	4.77213e-15	0.932037	3.3617e-06	0.909537	7.12605e-07	NA	NA
GLB1	1.2308e-16	3.62491e-13	-8.28009	Heart_Atrial_Appendage	1.36805e-08	2.78125e-06	5.67734	Pituitary	1.42691e-06	0.000164543	4.82121	NA	NA	NA	1	1	1	0	3	-0.34482	8.86129	0.669692	-5.64957	-0.26665	-4.9367	NA	NA	0.73023	7.9096e-19	0.503054	1.60847e-08	0.789738	7.94548e-07	NA	NA	0.896981	4.77213e-15	0.932037	3.3617e-06	0.975843	8.57984e-05	NA	NA
GLB1	1.2308e-16	3.62491e-13	-8.28009	Heart_Atrial_Appendage	1.36805e-08	2.78125e-06	5.67734	Prostate	2.22766e-09	5.3446e-07	5.98027	NA	NA	NA	1	1	1	0	3	-0.34482	8.86129	0.669692	-5.64957	0.72394	-5.94533	NA	NA	0.73023	7.9096e-19	0.503054	1.60847e-08	0.469103	2.75893e-09	NA	NA	0.896981	4.77213e-15	0.932037	3.3617e-06	0.913066	6.18227e-07	NA	NA
GLB1	1.2308e-16	3.62491e-13	-8.28009	Heart_Atrial_Appendage	1.36805e-08	2.78125e-06	5.67734	Skin_Not_Sun_Exposed_Suprapubic	9.13833e-09	2.20409e-06	-5.74599	NA	NA	NA	1	1	1	0	3	-0.34482	8.86129	0.669692	-5.64957	0.300563	5.88548	NA	NA	0.73023	7.9096e-19	0.503054	1.60847e-08	0.763748	3.9691e-09	NA	NA	0.896981	4.77213e-15	0.932037	3.3617e-06	0.969618	8.14128e-07	NA	NA
GLB1	1.2308e-16	3.62491e-13	-8.28009	Heart_Atrial_Appendage	1.36805e-08	2.78125e-06	5.67734	Skin_Sun_Exposed_Lower_leg	5.60283e-08	9.66626e-06	-5.43103	NA	NA	NA	1	1	1	0	3	-0.34482	8.86129	0.669692	-5.64957	-0.298988	5.45946	NA	NA	0.73023	7.9096e-19	0.503054	1.60847e-08	0.764949	4.77579e-08	NA	NA	0.896981	4.77213e-15	0.932037	3.3617e-06	0.970146	7.19354e-06	NA	NA
GLB1	1.2308e-16	3.62491e-13	-8.28009	Heart_Atrial_Appendage	1.36805e-08	2.78125e-06	5.67734	Small_Intestine_Terminal_Ileum	5.60283e-08	1.05805e-05	-5.43103	NA	NA	NA	1	1	1	0	3	-0.34482	8.86129	0.669692	-5.64957	-0.298988	5.45946	NA	NA	0.73023	7.9096e-19	0.503054	1.60847e-08	0.764949	4.77579e-08	NA	NA	0.896981	4.77213e-15	0.932037	3.3617e-06	0.969454	7.85592e-06	NA	NA
GLB1	1.2308e-16	3.62491e-13	-8.28009	Heart_Atrial_Appendage	1.36805e-08	2.78125e-06	5.67734	Stomach	2.49864e-08	5.04638e-06	-5.57337	NA	NA	NA	1	1	1	0	3	-0.34482	8.86129	0.669692	-5.64957	0.541761	5.74943	NA	NA	0.73023	7.9096e-19	0.503054	1.60847e-08	0.587984	8.95462e-09	NA	NA	0.896981	4.77213e-15	0.932037	3.3617e-06	0.944719	1.97147e-06	NA	NA
GLB1	1.2308e-16	3.62491e-13	-8.28009	Heart_Atrial_Appendage	1.36805e-08	2.78125e-06	5.67734	Testis	1.42691e-06	0.000172025	-4.82121	NA	NA	NA	1	1	1	0	3	-0.34482	8.86129	0.669692	-5.64957	0.26665	4.9367	NA	NA	0.73023	7.9096e-19	0.503054	1.60847e-08	0.789738	7.94548e-07	NA	NA	0.896981	4.77213e-15	0.932037	3.3617e-06	0.975969	0.000100347	NA	NA
GLB1	1.2308e-16	3.62491e-13	-8.28009	Heart_Atrial_Appendage	1.36805e-08	2.78125e-06	5.67734	Thyroid	9.13833e-09	2.09226e-06	-5.74599	NA	NA	NA	1	1	1	0	3	-0.34482	8.86129	0.669692	-5.64957	0.300563	5.88548	NA	NA	0.73023	7.9096e-19	0.503054	1.60847e-08	0.763748	3.9691e-09	NA	NA	0.896981	4.77213e-15	0.932037	3.3617e-06	0.966508	8.68944e-07	NA	NA
GLB1	1.2308e-16	3.62491e-13	-8.28009	Heart_Atrial_Appendage	1.36805e-08	2.78125e-06	5.67734	Whole_Blood	6.8126e-05	0.0035962	-3.98274	NA	NA	NA	1	1	1	0	3	-0.34482	8.86129	0.669692	-5.64957	1.01551	4.22496	NA	NA	0.73023	7.9096e-19	0.503054	1.60847e-08	0.309862	2.38978e-05	NA	NA	0.896981	4.77213e-15	0.932037	3.3617e-06	0.85794	0.00137373	NA	NA
GLB1	1.2308e-16	3.62491e-13	-8.28009	Heart_Atrial_Appendage	1.36805e-08	2.78125e-06	5.67734	smultixcan	5.25104e-19	3.71278e-16	-2.49288	NA	NA	NA	1	1	1	0	3	-0.34482	8.86129	0.669692	-5.64957	0.385395	2.59908	NA	NA	0.73023	7.9096e-19	0.503054	1.60847e-08	0.523819	3.01865e-20	NA	NA	0.896981	4.77213e-15	0.932037	3.3617e-06	0.918735	2.24656e-17	NA	NA
GLB1	1.2308e-16	3.62491e-13	-8.28009	Kidney_Cortex	3.89761e-07	7.10047e-05	-5.07389	Adipose_Subcutaneous	2.22766e-09	5.25563e-07	-5.98027	NA	NA	NA	1	1	1	0	3	-0.34482	8.86129	0.149878	5.17701	-0.72394	5.94533	NA	NA	0.73023	7.9096e-19	0.880861	2.25468e-07	0.469103	2.75893e-09	NA	NA	0.896981	4.77213e-15	0.989286	4.06992e-05	0.910534	6.05691e-07	NA	NA
GLB1	1.2308e-16	3.62491e-13	-8.28009	Kidney_Cortex	3.89761e-07	7.10047e-05	-5.07389	Adipose_Visceral_Omentum	1.01266e-06	0.000114393	-4.88916	NA	NA	NA	1	1	1	0	3	-0.34482	8.86129	0.149878	5.17701	0.285423	5.02352	NA	NA	0.73023	7.9096e-19	0.880861	2.25468e-07	0.77532	5.07332e-07	NA	NA	0.896981	4.77213e-15	0.989286	4.06992e-05	0.967869	5.63002e-05	NA	NA
GLB1	1.2308e-16	3.62491e-13	-8.28009	Kidney_Cortex	3.89761e-07	7.10047e-05	-5.07389	Adrenal_Gland	9.13833e-09	2.15131e-06	-5.74599	NA	NA	NA	1	1	1	0	3	-0.34482	8.86129	0.149878	5.17701	0.300563	5.88548	NA	NA	0.73023	7.9096e-19	0.880861	2.25468e-07	0.763748	3.9691e-09	NA	NA	0.896981	4.77213e-15	0.989286	4.06992e-05	0.965557	8.90163e-07	NA	NA
GLB1	1.2308e-16	3.62491e-13	-8.28009	Kidney_Cortex	3.89761e-07	7.10047e-05	-5.07389	Artery_Aorta	9.13833e-09	1.9176e-06	-5.74599	NA	NA	NA	1	1	1	0	3	-0.34482	8.86129	0.149878	5.17701	0.300563	5.88548	NA	NA	0.73023	7.9096e-19	0.880861	2.25468e-07	0.763748	3.9691e-09	NA	NA	0.896981	4.77213e-15	0.989286	4.06992e-05	0.963914	7.88371e-07	NA	NA
GLB1	1.2308e-16	3.62491e-13	-8.28009	Kidney_Cortex	3.89761e-07	7.10047e-05	-5.07389	Artery_Coronary	6.8126e-05	0.00406533	3.98274	NA	NA	NA	1	1	1	0	3	-0.34482	8.86129	0.149878	5.17701	-1.01551	-4.22496	NA	NA	0.73023	7.9096e-19	0.880861	2.25468e-07	0.309862	2.38978e-05	NA	NA	0.896981	4.77213e-15	0.989286	4.06992e-05	0.845265	0.00157741	NA	NA
GLB1	1.2308e-16	3.62491e-13	-8.28009	Kidney_Cortex	3.89761e-07	7.10047e-05	-5.07389	Artery_Tibial	2.22766e-09	5.10399e-07	-5.98027	NA	NA	NA	1	1	1	0	3	-0.34482	8.86129	0.149878	5.17701	-0.72394	5.94533	NA	NA	0.73023	7.9096e-19	0.880861	2.25468e-07	0.469103	2.75893e-09	NA	NA	0.896981	4.77213e-15	0.989286	4.06992e-05	0.909162	5.96352e-07	NA	NA
GLB1	1.2308e-16	3.62491e-13	-8.28009	Kidney_Cortex	3.89761e-07	7.10047e-05	-5.07389	Brain_Caudate_basal_ganglia	1.42691e-06	0.000165947	-4.82121	NA	NA	NA	1	1	1	0	3	-0.34482	8.86129	0.149878	5.17701	0.26665	4.9367	NA	NA	0.73023	7.9096e-19	0.880861	2.25468e-07	0.789738	7.94548e-07	NA	NA	0.896981	4.77213e-15	0.989286	4.06992e-05	0.97377	9.24251e-05	NA	NA
GLB1	1.2308e-16	3.62491e-13	-8.28009	Kidney_Cortex	3.89761e-07	7.10047e-05	-5.07389	Brain_Cerebellar_Hemisphere	5.55252e-07	6.86083e-05	-5.00617	NA	NA	NA	1	1	1	0	3	-0.34482	8.86129	0.149878	5.17701	-0.215261	5.0389	NA	NA	0.73023	7.9096e-19	0.880861	2.25468e-07	0.829563	4.68215e-07	NA	NA	0.896981	4.77213e-15	0.989286	4.06992e-05	0.980794	4.77564e-05	NA	NA
GLB1	1.2308e-16	3.62491e-13	-8.28009	Kidney_Cortex	3.89761e-07	7.10047e-05	-5.07389	Brain_Cerebellum	1.42691e-06	0.000152147	-4.82121	NA	NA	NA	1	1	1	0	3	-0.34482	8.86129	0.149878	5.17701	0.337741	4.50849	NA	NA	0.73023	7.9096e-19	0.880861	2.25468e-07	0.735558	6.52913e-06	NA	NA	0.896981	4.77213e-15	0.989286	4.06992e-05	0.964107	0.000519938	NA	NA
GLB1	1.2308e-16	3.62491e-13	-8.28009	Kidney_Cortex	3.89761e-07	7.10047e-05	-5.07389	Brain_Cortex	5.9192e-07	7.31536e-05	-4.99383	NA	NA	NA	1	1	1	0	3	-0.34482	8.86129	0.149878	5.17701	-0.196866	5.02798	NA	NA	0.73023	7.9096e-19	0.880861	2.25468e-07	0.843932	4.95683e-07	NA	NA	0.896981	4.77213e-15	0.989286	4.06992e-05	0.979151	5.36445e-05	NA	NA
GLB1	1.2308e-16	3.62491e-13	-8.28009	Kidney_Cortex	3.89761e-07	7.10047e-05	-5.07389	Brain_Frontal_Cortex_BA9	1.42691e-06	0.000155996	4.82121	NA	NA	NA	1	1	1	0	3	-0.34482	8.86129	0.149878	5.17701	-0.26665	-4.9367	NA	NA	0.73023	7.9096e-19	0.880861	2.25468e-07	0.789738	7.94548e-07	NA	NA	0.896981	4.77213e-15	0.989286	4.06992e-05	0.967611	8.77519e-05	NA	NA
GLB1	1.2308e-16	3.62491e-13	-8.28009	Kidney_Cortex	3.89761e-07	7.10047e-05	-5.07389	Brain_Hippocampus	1.42691e-06	0.000194171	4.82121	NA	NA	NA	1	1	1	0	3	-0.34482	8.86129	0.149878	5.17701	-0.26665	-4.9367	NA	NA	0.73023	7.9096e-19	0.880861	2.25468e-07	0.789738	7.94548e-07	NA	NA	0.896981	4.77213e-15	0.989286	4.06992e-05	0.972912	0.000102823	NA	NA
GLB1	1.2308e-16	3.62491e-13	-8.28009	Kidney_Cortex	3.89761e-07	7.10047e-05	-5.07389	Brain_Hypothalamus	2.22766e-09	6.97761e-07	-5.98027	NA	NA	NA	1	1	1	0	3	-0.34482	8.86129	0.149878	5.17701	-0.72394	5.94533	NA	NA	0.73023	7.9096e-19	0.880861	2.25468e-07	0.469103	2.75893e-09	NA	NA	0.896981	4.77213e-15	0.989286	4.06992e-05	0.914347	7.33813e-07	NA	NA
GLB1	1.2308e-16	3.62491e-13	-8.28009	Kidney_Cortex	3.89761e-07	7.10047e-05	-5.07389	Brain_Nucleus_accumbens_basal_ganglia	1.42691e-06	0.000162182	-4.82121	NA	NA	NA	1	1	1	0	3	-0.34482	8.86129	0.149878	5.17701	0.26665	4.9367	NA	NA	0.73023	7.9096e-19	0.880861	2.25468e-07	0.789738	7.94548e-07	NA	NA	0.896981	4.77213e-15	0.989286	4.06992e-05	0.97209	9.01531e-05	NA	NA
GLB1	1.2308e-16	3.62491e-13	-8.28009	Kidney_Cortex	3.89761e-07	7.10047e-05	-5.07389	Brain_Spinal_cord_cervical_c-1	6.8126e-05	0.00465005	3.98274	NA	NA	NA	1	1	1	0	3	-0.34482	8.86129	0.149878	5.17701	-1.01551	-4.22496	NA	NA	0.73023	7.9096e-19	0.880861	2.25468e-07	0.309862	2.38978e-05	NA	NA	0.896981	4.77213e-15	0.989286	4.06992e-05	0.873288	0.00189055	NA	NA
GLB1	1.2308e-16	3.62491e-13	-8.28009	Kidney_Cortex	3.89761e-07	7.10047e-05	-5.07389	Breast_Mammary_Tissue	9.13833e-09	1.90162e-06	-5.74599	NA	NA	NA	1	1	1	0	3	-0.34482	8.86129	0.149878	5.17701	0.300563	5.88548	NA	NA	0.73023	7.9096e-19	0.880861	2.25468e-07	0.763748	3.9691e-09	NA	NA	0.896981	4.77213e-15	0.989286	4.06992e-05	0.968605	8.22957e-07	NA	NA
GLB1	1.2308e-16	3.62491e-13	-8.28009	Kidney_Cortex	3.89761e-07	7.10047e-05	-5.07389	Cells_Cultured_fibroblasts	7.89646e-09	1.62801e-06	-5.77065	NA	NA	NA	1	1	1	0	3	-0.34482	8.86129	0.149878	5.17701	0.160106	5.8892	NA	NA	0.73023	7.9096e-19	0.880861	2.25468e-07	0.872798	3.88074e-09	NA	NA	0.896981	4.77213e-15	0.989286	4.06992e-05	0.982598	7.59615e-07	NA	NA
GLB1	1.2308e-16	3.62491e-13	-8.28009	Kidney_Cortex	3.89761e-07	7.10047e-05	-5.07389	Cells_EBV-transformed_lymphocytes	2.22766e-09	4.59475e-07	-5.98027	NA	NA	NA	1	1	1	0	3	-0.34482	8.86129	0.149878	5.17701	-0.72394	5.94533	NA	NA	0.73023	7.9096e-19	0.880861	2.25468e-07	0.469103	2.75893e-09	NA	NA	0.896981	4.77213e-15	0.989286	4.06992e-05	0.905455	5.2472e-07	NA	NA
GLB1	1.2308e-16	3.62491e-13	-8.28009	Kidney_Cortex	3.89761e-07	7.10047e-05	-5.07389	Colon_Sigmoid	9.13833e-09	1.88877e-06	-5.74599	NA	NA	NA	1	1	1	0	3	-0.34482	8.86129	0.149878	5.17701	0.300563	5.88548	NA	NA	0.73023	7.9096e-19	0.880861	2.25468e-07	0.763748	3.9691e-09	NA	NA	0.896981	4.77213e-15	0.989286	4.06992e-05	0.969913	7.91762e-07	NA	NA
GLB1	1.2308e-16	3.62491e-13	-8.28009	Kidney_Cortex	3.89761e-07	7.10047e-05	-5.07389	Colon_Transverse	7.89646e-09	1.8646e-06	-5.77065	NA	NA	NA	1	1	1	0	3	-0.34482	8.86129	0.149878	5.17701	0.160106	5.8892	NA	NA	0.73023	7.9096e-19	0.880861	2.25468e-07	0.872798	3.88074e-09	NA	NA	0.896981	4.77213e-15	0.989286	4.06992e-05	0.984474	8.51454e-07	NA	NA
GLB1	1.2308e-16	3.62491e-13	-8.28009	Kidney_Cortex	3.89761e-07	7.10047e-05	-5.07389	Esophagus_Gastroesophageal_Junction	6.8126e-05	0.00375731	-3.98274	NA	NA	NA	1	1	1	0	3	-0.34482	8.86129	0.149878	5.17701	1.01551	4.22496	NA	NA	0.73023	7.9096e-19	0.880861	2.25468e-07	0.309862	2.38978e-05	NA	NA	0.896981	4.77213e-15	0.989286	4.06992e-05	0.858502	0.0015086	NA	NA
GLB1	1.2308e-16	3.62491e-13	-8.28009	Kidney_Cortex	3.89761e-07	7.10047e-05	-5.07389	Esophagus_Mucosa	2.22766e-09	5.08054e-07	-5.98027	NA	NA	NA	1	1	1	0	3	-0.34482	8.86129	0.149878	5.17701	-0.72394	5.94533	NA	NA	0.73023	7.9096e-19	0.880861	2.25468e-07	0.469103	2.75893e-09	NA	NA	0.896981	4.77213e-15	0.989286	4.06992e-05	0.913915	5.42028e-07	NA	NA
GLB1	1.2308e-16	3.62491e-13	-8.28009	Kidney_Cortex	3.89761e-07	7.10047e-05	-5.07389	Esophagus_Muscularis	6.8126e-05	0.00372235	3.98274	NA	NA	NA	1	1	1	0	3	-0.34482	8.86129	0.149878	5.17701	-1.01551	-4.22496	NA	NA	0.73023	7.9096e-19	0.880861	2.25468e-07	0.309862	2.38978e-05	NA	NA	0.896981	4.77213e-15	0.989286	4.06992e-05	0.861137	0.00147295	NA	NA
GLB1	1.2308e-16	3.62491e-13	-8.28009	Kidney_Cortex	3.89761e-07	7.10047e-05	-5.07389	Heart_Atrial_Appendage	8.9331e-07	0.000105696	4.91379	NA	NA	NA	1	1	1	0	3	-0.34482	8.86129	0.149878	5.17701	0.818086	-4.84305	NA	NA	0.73023	7.9096e-19	0.880861	2.25468e-07	0.413308	1.27861e-06	NA	NA	0.896981	4.77213e-15	0.989286	4.06992e-05	0.892838	0.000134696	NA	NA
GLB1	1.2308e-16	3.62491e-13	-8.28009	Kidney_Cortex	3.89761e-07	7.10047e-05	-5.07389	Heart_Left_Ventricle	6.8126e-05	0.00434503	3.98274	NA	NA	NA	1	1	1	0	3	-0.34482	8.86129	0.149878	5.17701	-1.01551	-4.22496	NA	NA	0.73023	7.9096e-19	0.880861	2.25468e-07	0.309862	2.38978e-05	NA	NA	0.896981	4.77213e-15	0.989286	4.06992e-05	0.859826	0.00167169	NA	NA
GLB1	1.2308e-16	3.62491e-13	-8.28009	Kidney_Cortex	3.89761e-07	7.10047e-05	-5.07389	Kidney_Cortex	5.60283e-08	1.48701e-05	-5.43103	NA	NA	NA	1	1	1	0	3	-0.34482	8.86129	0.149878	5.17701	-0.298988	5.45946	NA	NA	0.73023	7.9096e-19	0.880861	2.25468e-07	0.764949	4.77579e-08	NA	NA	0.896981	4.77213e-15	0.989286	4.06992e-05	0.965401	1.06586e-05	NA	NA
GLB1	1.2308e-16	3.62491e-13	-8.28009	Kidney_Cortex	3.89761e-07	7.10047e-05	-5.07389	Lung	2.49864e-08	4.53976e-06	-5.57337	NA	NA	NA	1	1	1	0	3	-0.34482	8.86129	0.149878	5.17701	0.578112	5.75176	NA	NA	0.73023	7.9096e-19	0.880861	2.25468e-07	0.563188	8.83181e-09	NA	NA	0.896981	4.77213e-15	0.989286	4.06992e-05	0.933377	1.72059e-06	NA	NA
GLB1	1.2308e-16	3.62491e-13	-8.28009	Kidney_Cortex	3.89761e-07	7.10047e-05	-5.07389	Minor_Salivary_Gland	6.8126e-05	0.00376541	3.98274	NA	NA	NA	1	1	1	0	3	-0.34482	8.86129	0.149878	5.17701	-1.01551	-4.22496	NA	NA	0.73023	7.9096e-19	0.880861	2.25468e-07	0.309862	2.38978e-05	NA	NA	0.896981	4.77213e-15	0.989286	4.06992e-05	0.858462	0.00153417	NA	NA
GLB1	1.2308e-16	3.62491e-13	-8.28009	Kidney_Cortex	3.89761e-07	7.10047e-05	-5.07389	Muscle_Skeletal	5.60283e-08	1.05653e-05	-5.43103	NA	NA	NA	1	1	1	0	3	-0.34482	8.86129	0.149878	5.17701	-0.298988	5.45946	NA	NA	0.73023	7.9096e-19	0.880861	2.25468e-07	0.764949	4.77579e-08	NA	NA	0.896981	4.77213e-15	0.989286	4.06992e-05	0.962158	7.81196e-06	NA	NA
GLB1	1.2308e-16	3.62491e-13	-8.28009	Kidney_Cortex	3.89761e-07	7.10047e-05	-5.07389	Nerve_Tibial	9.13833e-09	2.01977e-06	5.74599	NA	NA	NA	1	1	1	0	3	-0.34482	8.86129	0.149878	5.17701	-0.300563	-5.88548	NA	NA	0.73023	7.9096e-19	0.880861	2.25468e-07	0.763748	3.9691e-09	NA	NA	0.896981	4.77213e-15	0.989286	4.06992e-05	0.967421	8.53074e-07	NA	NA
GLB1	1.2308e-16	3.62491e-13	-8.28009	Kidney_Cortex	3.89761e-07	7.10047e-05	-5.07389	Ovary	2.22766e-09	5.87495e-07	-5.98027	NA	NA	NA	1	1	1	0	3	-0.34482	8.86129	0.149878	5.17701	-0.72394	5.94533	NA	NA	0.73023	7.9096e-19	0.880861	2.25468e-07	0.469103	2.75893e-09	NA	NA	0.896981	4.77213e-15	0.989286	4.06992e-05	0.912712	6.40454e-07	NA	NA
GLB1	1.2308e-16	3.62491e-13	-8.28009	Kidney_Cortex	3.89761e-07	7.10047e-05	-5.07389	Pancreas	2.22766e-09	6.49298e-07	-5.98027	NA	NA	NA	1	1	1	0	3	-0.34482	8.86129	0.149878	5.17701	-0.72394	5.94533	NA	NA	0.73023	7.9096e-19	0.880861	2.25468e-07	0.469103	2.75893e-09	NA	NA	0.896981	4.77213e-15	0.989286	4.06992e-05	0.909537	7.12605e-07	NA	NA
GLB1	1.2308e-16	3.62491e-13	-8.28009	Kidney_Cortex	3.89761e-07	7.10047e-05	-5.07389	Pituitary	1.42691e-06	0.000164543	4.82121	NA	NA	NA	1	1	1	0	3	-0.34482	8.86129	0.149878	5.17701	-0.26665	-4.9367	NA	NA	0.73023	7.9096e-19	0.880861	2.25468e-07	0.789738	7.94548e-07	NA	NA	0.896981	4.77213e-15	0.989286	4.06992e-05	0.975843	8.57984e-05	NA	NA
GLB1	1.2308e-16	3.62491e-13	-8.28009	Kidney_Cortex	3.89761e-07	7.10047e-05	-5.07389	Prostate	2.22766e-09	5.3446e-07	5.98027	NA	NA	NA	1	1	1	0	3	-0.34482	8.86129	0.149878	5.17701	0.72394	-5.94533	NA	NA	0.73023	7.9096e-19	0.880861	2.25468e-07	0.469103	2.75893e-09	NA	NA	0.896981	4.77213e-15	0.989286	4.06992e-05	0.913066	6.18227e-07	NA	NA
GLB1	1.2308e-16	3.62491e-13	-8.28009	Kidney_Cortex	3.89761e-07	7.10047e-05	-5.07389	Skin_Not_Sun_Exposed_Suprapubic	9.13833e-09	2.20409e-06	-5.74599	NA	NA	NA	1	1	1	0	3	-0.34482	8.86129	0.149878	5.17701	0.300563	5.88548	NA	NA	0.73023	7.9096e-19	0.880861	2.25468e-07	0.763748	3.9691e-09	NA	NA	0.896981	4.77213e-15	0.989286	4.06992e-05	0.969618	8.14128e-07	NA	NA
GLB1	1.2308e-16	3.62491e-13	-8.28009	Kidney_Cortex	3.89761e-07	7.10047e-05	-5.07389	Skin_Sun_Exposed_Lower_leg	5.60283e-08	9.66626e-06	-5.43103	NA	NA	NA	1	1	1	0	3	-0.34482	8.86129	0.149878	5.17701	-0.298988	5.45946	NA	NA	0.73023	7.9096e-19	0.880861	2.25468e-07	0.764949	4.77579e-08	NA	NA	0.896981	4.77213e-15	0.989286	4.06992e-05	0.970146	7.19354e-06	NA	NA
GLB1	1.2308e-16	3.62491e-13	-8.28009	Kidney_Cortex	3.89761e-07	7.10047e-05	-5.07389	Small_Intestine_Terminal_Ileum	5.60283e-08	1.05805e-05	-5.43103	NA	NA	NA	1	1	1	0	3	-0.34482	8.86129	0.149878	5.17701	-0.298988	5.45946	NA	NA	0.73023	7.9096e-19	0.880861	2.25468e-07	0.764949	4.77579e-08	NA	NA	0.896981	4.77213e-15	0.989286	4.06992e-05	0.969454	7.85592e-06	NA	NA
GLB1	1.2308e-16	3.62491e-13	-8.28009	Kidney_Cortex	3.89761e-07	7.10047e-05	-5.07389	Stomach	2.49864e-08	5.04638e-06	-5.57337	NA	NA	NA	1	1	1	0	3	-0.34482	8.86129	0.149878	5.17701	0.541761	5.74943	NA	NA	0.73023	7.9096e-19	0.880861	2.25468e-07	0.587984	8.95462e-09	NA	NA	0.896981	4.77213e-15	0.989286	4.06992e-05	0.944719	1.97147e-06	NA	NA
GLB1	1.2308e-16	3.62491e-13	-8.28009	Kidney_Cortex	3.89761e-07	7.10047e-05	-5.07389	Testis	1.42691e-06	0.000172025	-4.82121	NA	NA	NA	1	1	1	0	3	-0.34482	8.86129	0.149878	5.17701	0.26665	4.9367	NA	NA	0.73023	7.9096e-19	0.880861	2.25468e-07	0.789738	7.94548e-07	NA	NA	0.896981	4.77213e-15	0.989286	4.06992e-05	0.975969	0.000100347	NA	NA
GLB1	1.2308e-16	3.62491e-13	-8.28009	Kidney_Cortex	3.89761e-07	7.10047e-05	-5.07389	Thyroid	9.13833e-09	2.09226e-06	-5.74599	NA	NA	NA	1	1	1	0	3	-0.34482	8.86129	0.149878	5.17701	0.300563	5.88548	NA	NA	0.73023	7.9096e-19	0.880861	2.25468e-07	0.763748	3.9691e-09	NA	NA	0.896981	4.77213e-15	0.989286	4.06992e-05	0.966508	8.68944e-07	NA	NA
GLB1	1.2308e-16	3.62491e-13	-8.28009	Kidney_Cortex	3.89761e-07	7.10047e-05	-5.07389	Whole_Blood	6.8126e-05	0.0035962	-3.98274	NA	NA	NA	1	1	1	0	3	-0.34482	8.86129	0.149878	5.17701	1.01551	4.22496	NA	NA	0.73023	7.9096e-19	0.880861	2.25468e-07	0.309862	2.38978e-05	NA	NA	0.896981	4.77213e-15	0.989286	4.06992e-05	0.85794	0.00137373	NA	NA
GLB1	1.2308e-16	3.62491e-13	-8.28009	Kidney_Cortex	3.89761e-07	7.10047e-05	-5.07389	smultixcan	5.25104e-19	3.71278e-16	-2.49288	NA	NA	NA	1	1	1	0	3	-0.34482	8.86129	0.149878	5.17701	0.385395	2.59908	NA	NA	0.73023	7.9096e-19	0.880861	2.25468e-07	0.523819	3.01865e-20	NA	NA	0.896981	4.77213e-15	0.989286	4.06992e-05	0.918735	2.24656e-17	NA	NA
GLB1	1.2308e-16	3.62491e-13	-8.28009	Lung	1.36805e-08	3.08929e-06	5.67734	Adipose_Subcutaneous	2.22766e-09	5.25563e-07	-5.98027	NA	NA	NA	1	1	1	0	3	-0.34482	8.86129	0.694458	-5.64957	-0.72394	5.94533	NA	NA	0.73023	7.9096e-19	0.487395	1.60847e-08	0.469103	2.75893e-09	NA	NA	0.896981	4.77213e-15	0.934568	3.33566e-06	0.910534	6.05691e-07	NA	NA
GLB1	1.2308e-16	3.62491e-13	-8.28009	Lung	1.36805e-08	3.08929e-06	5.67734	Adipose_Visceral_Omentum	1.01266e-06	0.000114393	-4.88916	NA	NA	NA	1	1	1	0	3	-0.34482	8.86129	0.694458	-5.64957	0.285423	5.02352	NA	NA	0.73023	7.9096e-19	0.487395	1.60847e-08	0.77532	5.07332e-07	NA	NA	0.896981	4.77213e-15	0.934568	3.33566e-06	0.967869	5.63002e-05	NA	NA
GLB1	1.2308e-16	3.62491e-13	-8.28009	Lung	1.36805e-08	3.08929e-06	5.67734	Adrenal_Gland	9.13833e-09	2.15131e-06	-5.74599	NA	NA	NA	1	1	1	0	3	-0.34482	8.86129	0.694458	-5.64957	0.300563	5.88548	NA	NA	0.73023	7.9096e-19	0.487395	1.60847e-08	0.763748	3.9691e-09	NA	NA	0.896981	4.77213e-15	0.934568	3.33566e-06	0.965557	8.90163e-07	NA	NA
GLB1	1.2308e-16	3.62491e-13	-8.28009	Lung	1.36805e-08	3.08929e-06	5.67734	Artery_Aorta	9.13833e-09	1.9176e-06	-5.74599	NA	NA	NA	1	1	1	0	3	-0.34482	8.86129	0.694458	-5.64957	0.300563	5.88548	NA	NA	0.73023	7.9096e-19	0.487395	1.60847e-08	0.763748	3.9691e-09	NA	NA	0.896981	4.77213e-15	0.934568	3.33566e-06	0.963914	7.88371e-07	NA	NA
GLB1	1.2308e-16	3.62491e-13	-8.28009	Lung	1.36805e-08	3.08929e-06	5.67734	Artery_Coronary	6.8126e-05	0.00406533	3.98274	NA	NA	NA	1	1	1	0	3	-0.34482	8.86129	0.694458	-5.64957	-1.01551	-4.22496	NA	NA	0.73023	7.9096e-19	0.487395	1.60847e-08	0.309862	2.38978e-05	NA	NA	0.896981	4.77213e-15	0.934568	3.33566e-06	0.845265	0.00157741	NA	NA
GLB1	1.2308e-16	3.62491e-13	-8.28009	Lung	1.36805e-08	3.08929e-06	5.67734	Artery_Tibial	2.22766e-09	5.10399e-07	-5.98027	NA	NA	NA	1	1	1	0	3	-0.34482	8.86129	0.694458	-5.64957	-0.72394	5.94533	NA	NA	0.73023	7.9096e-19	0.487395	1.60847e-08	0.469103	2.75893e-09	NA	NA	0.896981	4.77213e-15	0.934568	3.33566e-06	0.909162	5.96352e-07	NA	NA
GLB1	1.2308e-16	3.62491e-13	-8.28009	Lung	1.36805e-08	3.08929e-06	5.67734	Brain_Caudate_basal_ganglia	1.42691e-06	0.000165947	-4.82121	NA	NA	NA	1	1	1	0	3	-0.34482	8.86129	0.694458	-5.64957	0.26665	4.9367	NA	NA	0.73023	7.9096e-19	0.487395	1.60847e-08	0.789738	7.94548e-07	NA	NA	0.896981	4.77213e-15	0.934568	3.33566e-06	0.97377	9.24251e-05	NA	NA
GLB1	1.2308e-16	3.62491e-13	-8.28009	Lung	1.36805e-08	3.08929e-06	5.67734	Brain_Cerebellar_Hemisphere	5.55252e-07	6.86083e-05	-5.00617	NA	NA	NA	1	1	1	0	3	-0.34482	8.86129	0.694458	-5.64957	-0.215261	5.0389	NA	NA	0.73023	7.9096e-19	0.487395	1.60847e-08	0.829563	4.68215e-07	NA	NA	0.896981	4.77213e-15	0.934568	3.33566e-06	0.980794	4.77564e-05	NA	NA
GLB1	1.2308e-16	3.62491e-13	-8.28009	Lung	1.36805e-08	3.08929e-06	5.67734	Brain_Cerebellum	1.42691e-06	0.000152147	-4.82121	NA	NA	NA	1	1	1	0	3	-0.34482	8.86129	0.694458	-5.64957	0.337741	4.50849	NA	NA	0.73023	7.9096e-19	0.487395	1.60847e-08	0.735558	6.52913e-06	NA	NA	0.896981	4.77213e-15	0.934568	3.33566e-06	0.964107	0.000519938	NA	NA
GLB1	1.2308e-16	3.62491e-13	-8.28009	Lung	1.36805e-08	3.08929e-06	5.67734	Brain_Cortex	5.9192e-07	7.31536e-05	-4.99383	NA	NA	NA	1	1	1	0	3	-0.34482	8.86129	0.694458	-5.64957	-0.196866	5.02798	NA	NA	0.73023	7.9096e-19	0.487395	1.60847e-08	0.843932	4.95683e-07	NA	NA	0.896981	4.77213e-15	0.934568	3.33566e-06	0.979151	5.36445e-05	NA	NA
GLB1	1.2308e-16	3.62491e-13	-8.28009	Lung	1.36805e-08	3.08929e-06	5.67734	Brain_Frontal_Cortex_BA9	1.42691e-06	0.000155996	4.82121	NA	NA	NA	1	1	1	0	3	-0.34482	8.86129	0.694458	-5.64957	-0.26665	-4.9367	NA	NA	0.73023	7.9096e-19	0.487395	1.60847e-08	0.789738	7.94548e-07	NA	NA	0.896981	4.77213e-15	0.934568	3.33566e-06	0.967611	8.77519e-05	NA	NA
GLB1	1.2308e-16	3.62491e-13	-8.28009	Lung	1.36805e-08	3.08929e-06	5.67734	Brain_Hippocampus	1.42691e-06	0.000194171	4.82121	NA	NA	NA	1	1	1	0	3	-0.34482	8.86129	0.694458	-5.64957	-0.26665	-4.9367	NA	NA	0.73023	7.9096e-19	0.487395	1.60847e-08	0.789738	7.94548e-07	NA	NA	0.896981	4.77213e-15	0.934568	3.33566e-06	0.972912	0.000102823	NA	NA
GLB1	1.2308e-16	3.62491e-13	-8.28009	Lung	1.36805e-08	3.08929e-06	5.67734	Brain_Hypothalamus	2.22766e-09	6.97761e-07	-5.98027	NA	NA	NA	1	1	1	0	3	-0.34482	8.86129	0.694458	-5.64957	-0.72394	5.94533	NA	NA	0.73023	7.9096e-19	0.487395	1.60847e-08	0.469103	2.75893e-09	NA	NA	0.896981	4.77213e-15	0.934568	3.33566e-06	0.914347	7.33813e-07	NA	NA
GLB1	1.2308e-16	3.62491e-13	-8.28009	Lung	1.36805e-08	3.08929e-06	5.67734	Brain_Nucleus_accumbens_basal_ganglia	1.42691e-06	0.000162182	-4.82121	NA	NA	NA	1	1	1	0	3	-0.34482	8.86129	0.694458	-5.64957	0.26665	4.9367	NA	NA	0.73023	7.9096e-19	0.487395	1.60847e-08	0.789738	7.94548e-07	NA	NA	0.896981	4.77213e-15	0.934568	3.33566e-06	0.97209	9.01531e-05	NA	NA
GLB1	1.2308e-16	3.62491e-13	-8.28009	Lung	1.36805e-08	3.08929e-06	5.67734	Brain_Spinal_cord_cervical_c-1	6.8126e-05	0.00465005	3.98274	NA	NA	NA	1	1	1	0	3	-0.34482	8.86129	0.694458	-5.64957	-1.01551	-4.22496	NA	NA	0.73023	7.9096e-19	0.487395	1.60847e-08	0.309862	2.38978e-05	NA	NA	0.896981	4.77213e-15	0.934568	3.33566e-06	0.873288	0.00189055	NA	NA
GLB1	1.2308e-16	3.62491e-13	-8.28009	Lung	1.36805e-08	3.08929e-06	5.67734	Breast_Mammary_Tissue	9.13833e-09	1.90162e-06	-5.74599	NA	NA	NA	1	1	1	0	3	-0.34482	8.86129	0.694458	-5.64957	0.300563	5.88548	NA	NA	0.73023	7.9096e-19	0.487395	1.60847e-08	0.763748	3.9691e-09	NA	NA	0.896981	4.77213e-15	0.934568	3.33566e-06	0.968605	8.22957e-07	NA	NA
GLB1	1.2308e-16	3.62491e-13	-8.28009	Lung	1.36805e-08	3.08929e-06	5.67734	Cells_Cultured_fibroblasts	7.89646e-09	1.62801e-06	-5.77065	NA	NA	NA	1	1	1	0	3	-0.34482	8.86129	0.694458	-5.64957	0.160106	5.8892	NA	NA	0.73023	7.9096e-19	0.487395	1.60847e-08	0.872798	3.88074e-09	NA	NA	0.896981	4.77213e-15	0.934568	3.33566e-06	0.982598	7.59615e-07	NA	NA
GLB1	1.2308e-16	3.62491e-13	-8.28009	Lung	1.36805e-08	3.08929e-06	5.67734	Cells_EBV-transformed_lymphocytes	2.22766e-09	4.59475e-07	-5.98027	NA	NA	NA	1	1	1	0	3	-0.34482	8.86129	0.694458	-5.64957	-0.72394	5.94533	NA	NA	0.73023	7.9096e-19	0.487395	1.60847e-08	0.469103	2.75893e-09	NA	NA	0.896981	4.77213e-15	0.934568	3.33566e-06	0.905455	5.2472e-07	NA	NA
GLB1	1.2308e-16	3.62491e-13	-8.28009	Lung	1.36805e-08	3.08929e-06	5.67734	Colon_Sigmoid	9.13833e-09	1.88877e-06	-5.74599	NA	NA	NA	1	1	1	0	3	-0.34482	8.86129	0.694458	-5.64957	0.300563	5.88548	NA	NA	0.73023	7.9096e-19	0.487395	1.60847e-08	0.763748	3.9691e-09	NA	NA	0.896981	4.77213e-15	0.934568	3.33566e-06	0.969913	7.91762e-07	NA	NA
GLB1	1.2308e-16	3.62491e-13	-8.28009	Lung	1.36805e-08	3.08929e-06	5.67734	Colon_Transverse	7.89646e-09	1.8646e-06	-5.77065	NA	NA	NA	1	1	1	0	3	-0.34482	8.86129	0.694458	-5.64957	0.160106	5.8892	NA	NA	0.73023	7.9096e-19	0.487395	1.60847e-08	0.872798	3.88074e-09	NA	NA	0.896981	4.77213e-15	0.934568	3.33566e-06	0.984474	8.51454e-07	NA	NA
GLB1	1.2308e-16	3.62491e-13	-8.28009	Lung	1.36805e-08	3.08929e-06	5.67734	Esophagus_Gastroesophageal_Junction	6.8126e-05	0.00375731	-3.98274	NA	NA	NA	1	1	1	0	3	-0.34482	8.86129	0.694458	-5.64957	1.01551	4.22496	NA	NA	0.73023	7.9096e-19	0.487395	1.60847e-08	0.309862	2.38978e-05	NA	NA	0.896981	4.77213e-15	0.934568	3.33566e-06	0.858502	0.0015086	NA	NA
GLB1	1.2308e-16	3.62491e-13	-8.28009	Lung	1.36805e-08	3.08929e-06	5.67734	Esophagus_Mucosa	2.22766e-09	5.08054e-07	-5.98027	NA	NA	NA	1	1	1	0	3	-0.34482	8.86129	0.694458	-5.64957	-0.72394	5.94533	NA	NA	0.73023	7.9096e-19	0.487395	1.60847e-08	0.469103	2.75893e-09	NA	NA	0.896981	4.77213e-15	0.934568	3.33566e-06	0.913915	5.42028e-07	NA	NA
GLB1	1.2308e-16	3.62491e-13	-8.28009	Lung	1.36805e-08	3.08929e-06	5.67734	Esophagus_Muscularis	6.8126e-05	0.00372235	3.98274	NA	NA	NA	1	1	1	0	3	-0.34482	8.86129	0.694458	-5.64957	-1.01551	-4.22496	NA	NA	0.73023	7.9096e-19	0.487395	1.60847e-08	0.309862	2.38978e-05	NA	NA	0.896981	4.77213e-15	0.934568	3.33566e-06	0.861137	0.00147295	NA	NA
GLB1	1.2308e-16	3.62491e-13	-8.28009	Lung	1.36805e-08	3.08929e-06	5.67734	Heart_Atrial_Appendage	8.9331e-07	0.000105696	4.91379	NA	NA	NA	1	1	1	0	3	-0.34482	8.86129	0.694458	-5.64957	0.818086	-4.84305	NA	NA	0.73023	7.9096e-19	0.487395	1.60847e-08	0.413308	1.27861e-06	NA	NA	0.896981	4.77213e-15	0.934568	3.33566e-06	0.892838	0.000134696	NA	NA
GLB1	1.2308e-16	3.62491e-13	-8.28009	Lung	1.36805e-08	3.08929e-06	5.67734	Heart_Left_Ventricle	6.8126e-05	0.00434503	3.98274	NA	NA	NA	1	1	1	0	3	-0.34482	8.86129	0.694458	-5.64957	-1.01551	-4.22496	NA	NA	0.73023	7.9096e-19	0.487395	1.60847e-08	0.309862	2.38978e-05	NA	NA	0.896981	4.77213e-15	0.934568	3.33566e-06	0.859826	0.00167169	NA	NA
GLB1	1.2308e-16	3.62491e-13	-8.28009	Lung	1.36805e-08	3.08929e-06	5.67734	Kidney_Cortex	5.60283e-08	1.48701e-05	-5.43103	NA	NA	NA	1	1	1	0	3	-0.34482	8.86129	0.694458	-5.64957	-0.298988	5.45946	NA	NA	0.73023	7.9096e-19	0.487395	1.60847e-08	0.764949	4.77579e-08	NA	NA	0.896981	4.77213e-15	0.934568	3.33566e-06	0.965401	1.06586e-05	NA	NA
GLB1	1.2308e-16	3.62491e-13	-8.28009	Lung	1.36805e-08	3.08929e-06	5.67734	Lung	2.49864e-08	4.53976e-06	-5.57337	NA	NA	NA	1	1	1	0	3	-0.34482	8.86129	0.694458	-5.64957	0.578112	5.75176	NA	NA	0.73023	7.9096e-19	0.487395	1.60847e-08	0.563188	8.83181e-09	NA	NA	0.896981	4.77213e-15	0.934568	3.33566e-06	0.933377	1.72059e-06	NA	NA
GLB1	1.2308e-16	3.62491e-13	-8.28009	Lung	1.36805e-08	3.08929e-06	5.67734	Minor_Salivary_Gland	6.8126e-05	0.00376541	3.98274	NA	NA	NA	1	1	1	0	3	-0.34482	8.86129	0.694458	-5.64957	-1.01551	-4.22496	NA	NA	0.73023	7.9096e-19	0.487395	1.60847e-08	0.309862	2.38978e-05	NA	NA	0.896981	4.77213e-15	0.934568	3.33566e-06	0.858462	0.00153417	NA	NA
GLB1	1.2308e-16	3.62491e-13	-8.28009	Lung	1.36805e-08	3.08929e-06	5.67734	Muscle_Skeletal	5.60283e-08	1.05653e-05	-5.43103	NA	NA	NA	1	1	1	0	3	-0.34482	8.86129	0.694458	-5.64957	-0.298988	5.45946	NA	NA	0.73023	7.9096e-19	0.487395	1.60847e-08	0.764949	4.77579e-08	NA	NA	0.896981	4.77213e-15	0.934568	3.33566e-06	0.962158	7.81196e-06	NA	NA
GLB1	1.2308e-16	3.62491e-13	-8.28009	Lung	1.36805e-08	3.08929e-06	5.67734	Nerve_Tibial	9.13833e-09	2.01977e-06	5.74599	NA	NA	NA	1	1	1	0	3	-0.34482	8.86129	0.694458	-5.64957	-0.300563	-5.88548	NA	NA	0.73023	7.9096e-19	0.487395	1.60847e-08	0.763748	3.9691e-09	NA	NA	0.896981	4.77213e-15	0.934568	3.33566e-06	0.967421	8.53074e-07	NA	NA
GLB1	1.2308e-16	3.62491e-13	-8.28009	Lung	1.36805e-08	3.08929e-06	5.67734	Ovary	2.22766e-09	5.87495e-07	-5.98027	NA	NA	NA	1	1	1	0	3	-0.34482	8.86129	0.694458	-5.64957	-0.72394	5.94533	NA	NA	0.73023	7.9096e-19	0.487395	1.60847e-08	0.469103	2.75893e-09	NA	NA	0.896981	4.77213e-15	0.934568	3.33566e-06	0.912712	6.40454e-07	NA	NA
GLB1	1.2308e-16	3.62491e-13	-8.28009	Lung	1.36805e-08	3.08929e-06	5.67734	Pancreas	2.22766e-09	6.49298e-07	-5.98027	NA	NA	NA	1	1	1	0	3	-0.34482	8.86129	0.694458	-5.64957	-0.72394	5.94533	NA	NA	0.73023	7.9096e-19	0.487395	1.60847e-08	0.469103	2.75893e-09	NA	NA	0.896981	4.77213e-15	0.934568	3.33566e-06	0.909537	7.12605e-07	NA	NA
GLB1	1.2308e-16	3.62491e-13	-8.28009	Lung	1.36805e-08	3.08929e-06	5.67734	Pituitary	1.42691e-06	0.000164543	4.82121	NA	NA	NA	1	1	1	0	3	-0.34482	8.86129	0.694458	-5.64957	-0.26665	-4.9367	NA	NA	0.73023	7.9096e-19	0.487395	1.60847e-08	0.789738	7.94548e-07	NA	NA	0.896981	4.77213e-15	0.934568	3.33566e-06	0.975843	8.57984e-05	NA	NA
GLB1	1.2308e-16	3.62491e-13	-8.28009	Lung	1.36805e-08	3.08929e-06	5.67734	Prostate	2.22766e-09	5.3446e-07	5.98027	NA	NA	NA	1	1	1	0	3	-0.34482	8.86129	0.694458	-5.64957	0.72394	-5.94533	NA	NA	0.73023	7.9096e-19	0.487395	1.60847e-08	0.469103	2.75893e-09	NA	NA	0.896981	4.77213e-15	0.934568	3.33566e-06	0.913066	6.18227e-07	NA	NA
GLB1	1.2308e-16	3.62491e-13	-8.28009	Lung	1.36805e-08	3.08929e-06	5.67734	Skin_Not_Sun_Exposed_Suprapubic	9.13833e-09	2.20409e-06	-5.74599	NA	NA	NA	1	1	1	0	3	-0.34482	8.86129	0.694458	-5.64957	0.300563	5.88548	NA	NA	0.73023	7.9096e-19	0.487395	1.60847e-08	0.763748	3.9691e-09	NA	NA	0.896981	4.77213e-15	0.934568	3.33566e-06	0.969618	8.14128e-07	NA	NA
GLB1	1.2308e-16	3.62491e-13	-8.28009	Lung	1.36805e-08	3.08929e-06	5.67734	Skin_Sun_Exposed_Lower_leg	5.60283e-08	9.66626e-06	-5.43103	NA	NA	NA	1	1	1	0	3	-0.34482	8.86129	0.694458	-5.64957	-0.298988	5.45946	NA	NA	0.73023	7.9096e-19	0.487395	1.60847e-08	0.764949	4.77579e-08	NA	NA	0.896981	4.77213e-15	0.934568	3.33566e-06	0.970146	7.19354e-06	NA	NA
GLB1	1.2308e-16	3.62491e-13	-8.28009	Lung	1.36805e-08	3.08929e-06	5.67734	Small_Intestine_Terminal_Ileum	5.60283e-08	1.05805e-05	-5.43103	NA	NA	NA	1	1	1	0	3	-0.34482	8.86129	0.694458	-5.64957	-0.298988	5.45946	NA	NA	0.73023	7.9096e-19	0.487395	1.60847e-08	0.764949	4.77579e-08	NA	NA	0.896981	4.77213e-15	0.934568	3.33566e-06	0.969454	7.85592e-06	NA	NA
GLB1	1.2308e-16	3.62491e-13	-8.28009	Lung	1.36805e-08	3.08929e-06	5.67734	Stomach	2.49864e-08	5.04638e-06	-5.57337	NA	NA	NA	1	1	1	0	3	-0.34482	8.86129	0.694458	-5.64957	0.541761	5.74943	NA	NA	0.73023	7.9096e-19	0.487395	1.60847e-08	0.587984	8.95462e-09	NA	NA	0.896981	4.77213e-15	0.934568	3.33566e-06	0.944719	1.97147e-06	NA	NA
GLB1	1.2308e-16	3.62491e-13	-8.28009	Lung	1.36805e-08	3.08929e-06	5.67734	Testis	1.42691e-06	0.000172025	-4.82121	NA	NA	NA	1	1	1	0	3	-0.34482	8.86129	0.694458	-5.64957	0.26665	4.9367	NA	NA	0.73023	7.9096e-19	0.487395	1.60847e-08	0.789738	7.94548e-07	NA	NA	0.896981	4.77213e-15	0.934568	3.33566e-06	0.975969	0.000100347	NA	NA
GLB1	1.2308e-16	3.62491e-13	-8.28009	Lung	1.36805e-08	3.08929e-06	5.67734	Thyroid	9.13833e-09	2.09226e-06	-5.74599	NA	NA	NA	1	1	1	0	3	-0.34482	8.86129	0.694458	-5.64957	0.300563	5.88548	NA	NA	0.73023	7.9096e-19	0.487395	1.60847e-08	0.763748	3.9691e-09	NA	NA	0.896981	4.77213e-15	0.934568	3.33566e-06	0.966508	8.68944e-07	NA	NA
GLB1	1.2308e-16	3.62491e-13	-8.28009	Lung	1.36805e-08	3.08929e-06	5.67734	Whole_Blood	6.8126e-05	0.0035962	-3.98274	NA	NA	NA	1	1	1	0	3	-0.34482	8.86129	0.694458	-5.64957	1.01551	4.22496	NA	NA	0.73023	7.9096e-19	0.487395	1.60847e-08	0.309862	2.38978e-05	NA	NA	0.896981	4.77213e-15	0.934568	3.33566e-06	0.85794	0.00137373	NA	NA
GLB1	1.2308e-16	3.62491e-13	-8.28009	Lung	1.36805e-08	3.08929e-06	5.67734	smultixcan	5.25104e-19	3.71278e-16	-2.49288	NA	NA	NA	1	1	1	0	3	-0.34482	8.86129	0.694458	-5.64957	0.385395	2.59908	NA	NA	0.73023	7.9096e-19	0.487395	1.60847e-08	0.523819	3.01865e-20	NA	NA	0.896981	4.77213e-15	0.934568	3.33566e-06	0.918735	2.24656e-17	NA	NA
GLB1	1.2308e-16	3.62491e-13	-8.28009	Muscle_Skeletal	1.36805e-08	2.9886e-06	5.67734	Adipose_Subcutaneous	2.22766e-09	5.25563e-07	-5.98027	NA	NA	NA	1	1	1	0	3	-0.34482	8.86129	0.669692	-5.64957	-0.72394	5.94533	NA	NA	0.73023	7.9096e-19	0.503054	1.60847e-08	0.469103	2.75893e-09	NA	NA	0.896981	4.77213e-15	0.925659	3.31119e-06	0.910534	6.05691e-07	NA	NA
GLB1	1.2308e-16	3.62491e-13	-8.28009	Muscle_Skeletal	1.36805e-08	2.9886e-06	5.67734	Adipose_Visceral_Omentum	1.01266e-06	0.000114393	-4.88916	NA	NA	NA	1	1	1	0	3	-0.34482	8.86129	0.669692	-5.64957	0.285423	5.02352	NA	NA	0.73023	7.9096e-19	0.503054	1.60847e-08	0.77532	5.07332e-07	NA	NA	0.896981	4.77213e-15	0.925659	3.31119e-06	0.967869	5.63002e-05	NA	NA
GLB1	1.2308e-16	3.62491e-13	-8.28009	Muscle_Skeletal	1.36805e-08	2.9886e-06	5.67734	Adrenal_Gland	9.13833e-09	2.15131e-06	-5.74599	NA	NA	NA	1	1	1	0	3	-0.34482	8.86129	0.669692	-5.64957	0.300563	5.88548	NA	NA	0.73023	7.9096e-19	0.503054	1.60847e-08	0.763748	3.9691e-09	NA	NA	0.896981	4.77213e-15	0.925659	3.31119e-06	0.965557	8.90163e-07	NA	NA
GLB1	1.2308e-16	3.62491e-13	-8.28009	Muscle_Skeletal	1.36805e-08	2.9886e-06	5.67734	Artery_Aorta	9.13833e-09	1.9176e-06	-5.74599	NA	NA	NA	1	1	1	0	3	-0.34482	8.86129	0.669692	-5.64957	0.300563	5.88548	NA	NA	0.73023	7.9096e-19	0.503054	1.60847e-08	0.763748	3.9691e-09	NA	NA	0.896981	4.77213e-15	0.925659	3.31119e-06	0.963914	7.88371e-07	NA	NA
GLB1	1.2308e-16	3.62491e-13	-8.28009	Muscle_Skeletal	1.36805e-08	2.9886e-06	5.67734	Artery_Coronary	6.8126e-05	0.00406533	3.98274	NA	NA	NA	1	1	1	0	3	-0.34482	8.86129	0.669692	-5.64957	-1.01551	-4.22496	NA	NA	0.73023	7.9096e-19	0.503054	1.60847e-08	0.309862	2.38978e-05	NA	NA	0.896981	4.77213e-15	0.925659	3.31119e-06	0.845265	0.00157741	NA	NA
GLB1	1.2308e-16	3.62491e-13	-8.28009	Muscle_Skeletal	1.36805e-08	2.9886e-06	5.67734	Artery_Tibial	2.22766e-09	5.10399e-07	-5.98027	NA	NA	NA	1	1	1	0	3	-0.34482	8.86129	0.669692	-5.64957	-0.72394	5.94533	NA	NA	0.73023	7.9096e-19	0.503054	1.60847e-08	0.469103	2.75893e-09	NA	NA	0.896981	4.77213e-15	0.925659	3.31119e-06	0.909162	5.96352e-07	NA	NA
GLB1	1.2308e-16	3.62491e-13	-8.28009	Muscle_Skeletal	1.36805e-08	2.9886e-06	5.67734	Brain_Caudate_basal_ganglia	1.42691e-06	0.000165947	-4.82121	NA	NA	NA	1	1	1	0	3	-0.34482	8.86129	0.669692	-5.64957	0.26665	4.9367	NA	NA	0.73023	7.9096e-19	0.503054	1.60847e-08	0.789738	7.94548e-07	NA	NA	0.896981	4.77213e-15	0.925659	3.31119e-06	0.97377	9.24251e-05	NA	NA
GLB1	1.2308e-16	3.62491e-13	-8.28009	Muscle_Skeletal	1.36805e-08	2.9886e-06	5.67734	Brain_Cerebellar_Hemisphere	5.55252e-07	6.86083e-05	-5.00617	NA	NA	NA	1	1	1	0	3	-0.34482	8.86129	0.669692	-5.64957	-0.215261	5.0389	NA	NA	0.73023	7.9096e-19	0.503054	1.60847e-08	0.829563	4.68215e-07	NA	NA	0.896981	4.77213e-15	0.925659	3.31119e-06	0.980794	4.77564e-05	NA	NA
GLB1	1.2308e-16	3.62491e-13	-8.28009	Muscle_Skeletal	1.36805e-08	2.9886e-06	5.67734	Brain_Cerebellum	1.42691e-06	0.000152147	-4.82121	NA	NA	NA	1	1	1	0	3	-0.34482	8.86129	0.669692	-5.64957	0.337741	4.50849	NA	NA	0.73023	7.9096e-19	0.503054	1.60847e-08	0.735558	6.52913e-06	NA	NA	0.896981	4.77213e-15	0.925659	3.31119e-06	0.964107	0.000519938	NA	NA
GLB1	1.2308e-16	3.62491e-13	-8.28009	Muscle_Skeletal	1.36805e-08	2.9886e-06	5.67734	Brain_Cortex	5.9192e-07	7.31536e-05	-4.99383	NA	NA	NA	1	1	1	0	3	-0.34482	8.86129	0.669692	-5.64957	-0.196866	5.02798	NA	NA	0.73023	7.9096e-19	0.503054	1.60847e-08	0.843932	4.95683e-07	NA	NA	0.896981	4.77213e-15	0.925659	3.31119e-06	0.979151	5.36445e-05	NA	NA
GLB1	1.2308e-16	3.62491e-13	-8.28009	Muscle_Skeletal	1.36805e-08	2.9886e-06	5.67734	Brain_Frontal_Cortex_BA9	1.42691e-06	0.000155996	4.82121	NA	NA	NA	1	1	1	0	3	-0.34482	8.86129	0.669692	-5.64957	-0.26665	-4.9367	NA	NA	0.73023	7.9096e-19	0.503054	1.60847e-08	0.789738	7.94548e-07	NA	NA	0.896981	4.77213e-15	0.925659	3.31119e-06	0.967611	8.77519e-05	NA	NA
GLB1	1.2308e-16	3.62491e-13	-8.28009	Muscle_Skeletal	1.36805e-08	2.9886e-06	5.67734	Brain_Hippocampus	1.42691e-06	0.000194171	4.82121	NA	NA	NA	1	1	1	0	3	-0.34482	8.86129	0.669692	-5.64957	-0.26665	-4.9367	NA	NA	0.73023	7.9096e-19	0.503054	1.60847e-08	0.789738	7.94548e-07	NA	NA	0.896981	4.77213e-15	0.925659	3.31119e-06	0.972912	0.000102823	NA	NA
GLB1	1.2308e-16	3.62491e-13	-8.28009	Muscle_Skeletal	1.36805e-08	2.9886e-06	5.67734	Brain_Hypothalamus	2.22766e-09	6.97761e-07	-5.98027	NA	NA	NA	1	1	1	0	3	-0.34482	8.86129	0.669692	-5.64957	-0.72394	5.94533	NA	NA	0.73023	7.9096e-19	0.503054	1.60847e-08	0.469103	2.75893e-09	NA	NA	0.896981	4.77213e-15	0.925659	3.31119e-06	0.914347	7.33813e-07	NA	NA
GLB1	1.2308e-16	3.62491e-13	-8.28009	Muscle_Skeletal	1.36805e-08	2.9886e-06	5.67734	Brain_Nucleus_accumbens_basal_ganglia	1.42691e-06	0.000162182	-4.82121	NA	NA	NA	1	1	1	0	3	-0.34482	8.86129	0.669692	-5.64957	0.26665	4.9367	NA	NA	0.73023	7.9096e-19	0.503054	1.60847e-08	0.789738	7.94548e-07	NA	NA	0.896981	4.77213e-15	0.925659	3.31119e-06	0.97209	9.01531e-05	NA	NA
GLB1	1.2308e-16	3.62491e-13	-8.28009	Muscle_Skeletal	1.36805e-08	2.9886e-06	5.67734	Brain_Spinal_cord_cervical_c-1	6.8126e-05	0.00465005	3.98274	NA	NA	NA	1	1	1	0	3	-0.34482	8.86129	0.669692	-5.64957	-1.01551	-4.22496	NA	NA	0.73023	7.9096e-19	0.503054	1.60847e-08	0.309862	2.38978e-05	NA	NA	0.896981	4.77213e-15	0.925659	3.31119e-06	0.873288	0.00189055	NA	NA
GLB1	1.2308e-16	3.62491e-13	-8.28009	Muscle_Skeletal	1.36805e-08	2.9886e-06	5.67734	Breast_Mammary_Tissue	9.13833e-09	1.90162e-06	-5.74599	NA	NA	NA	1	1	1	0	3	-0.34482	8.86129	0.669692	-5.64957	0.300563	5.88548	NA	NA	0.73023	7.9096e-19	0.503054	1.60847e-08	0.763748	3.9691e-09	NA	NA	0.896981	4.77213e-15	0.925659	3.31119e-06	0.968605	8.22957e-07	NA	NA
GLB1	1.2308e-16	3.62491e-13	-8.28009	Muscle_Skeletal	1.36805e-08	2.9886e-06	5.67734	Cells_Cultured_fibroblasts	7.89646e-09	1.62801e-06	-5.77065	NA	NA	NA	1	1	1	0	3	-0.34482	8.86129	0.669692	-5.64957	0.160106	5.8892	NA	NA	0.73023	7.9096e-19	0.503054	1.60847e-08	0.872798	3.88074e-09	NA	NA	0.896981	4.77213e-15	0.925659	3.31119e-06	0.982598	7.59615e-07	NA	NA
GLB1	1.2308e-16	3.62491e-13	-8.28009	Muscle_Skeletal	1.36805e-08	2.9886e-06	5.67734	Cells_EBV-transformed_lymphocytes	2.22766e-09	4.59475e-07	-5.98027	NA	NA	NA	1	1	1	0	3	-0.34482	8.86129	0.669692	-5.64957	-0.72394	5.94533	NA	NA	0.73023	7.9096e-19	0.503054	1.60847e-08	0.469103	2.75893e-09	NA	NA	0.896981	4.77213e-15	0.925659	3.31119e-06	0.905455	5.2472e-07	NA	NA
GLB1	1.2308e-16	3.62491e-13	-8.28009	Muscle_Skeletal	1.36805e-08	2.9886e-06	5.67734	Colon_Sigmoid	9.13833e-09	1.88877e-06	-5.74599	NA	NA	NA	1	1	1	0	3	-0.34482	8.86129	0.669692	-5.64957	0.300563	5.88548	NA	NA	0.73023	7.9096e-19	0.503054	1.60847e-08	0.763748	3.9691e-09	NA	NA	0.896981	4.77213e-15	0.925659	3.31119e-06	0.969913	7.91762e-07	NA	NA
GLB1	1.2308e-16	3.62491e-13	-8.28009	Muscle_Skeletal	1.36805e-08	2.9886e-06	5.67734	Colon_Transverse	7.89646e-09	1.8646e-06	-5.77065	NA	NA	NA	1	1	1	0	3	-0.34482	8.86129	0.669692	-5.64957	0.160106	5.8892	NA	NA	0.73023	7.9096e-19	0.503054	1.60847e-08	0.872798	3.88074e-09	NA	NA	0.896981	4.77213e-15	0.925659	3.31119e-06	0.984474	8.51454e-07	NA	NA
GLB1	1.2308e-16	3.62491e-13	-8.28009	Muscle_Skeletal	1.36805e-08	2.9886e-06	5.67734	Esophagus_Gastroesophageal_Junction	6.8126e-05	0.00375731	-3.98274	NA	NA	NA	1	1	1	0	3	-0.34482	8.86129	0.669692	-5.64957	1.01551	4.22496	NA	NA	0.73023	7.9096e-19	0.503054	1.60847e-08	0.309862	2.38978e-05	NA	NA	0.896981	4.77213e-15	0.925659	3.31119e-06	0.858502	0.0015086	NA	NA
GLB1	1.2308e-16	3.62491e-13	-8.28009	Muscle_Skeletal	1.36805e-08	2.9886e-06	5.67734	Esophagus_Mucosa	2.22766e-09	5.08054e-07	-5.98027	NA	NA	NA	1	1	1	0	3	-0.34482	8.86129	0.669692	-5.64957	-0.72394	5.94533	NA	NA	0.73023	7.9096e-19	0.503054	1.60847e-08	0.469103	2.75893e-09	NA	NA	0.896981	4.77213e-15	0.925659	3.31119e-06	0.913915	5.42028e-07	NA	NA
GLB1	1.2308e-16	3.62491e-13	-8.28009	Muscle_Skeletal	1.36805e-08	2.9886e-06	5.67734	Esophagus_Muscularis	6.8126e-05	0.00372235	3.98274	NA	NA	NA	1	1	1	0	3	-0.34482	8.86129	0.669692	-5.64957	-1.01551	-4.22496	NA	NA	0.73023	7.9096e-19	0.503054	1.60847e-08	0.309862	2.38978e-05	NA	NA	0.896981	4.77213e-15	0.925659	3.31119e-06	0.861137	0.00147295	NA	NA
GLB1	1.2308e-16	3.62491e-13	-8.28009	Muscle_Skeletal	1.36805e-08	2.9886e-06	5.67734	Heart_Atrial_Appendage	8.9331e-07	0.000105696	4.91379	NA	NA	NA	1	1	1	0	3	-0.34482	8.86129	0.669692	-5.64957	0.818086	-4.84305	NA	NA	0.73023	7.9096e-19	0.503054	1.60847e-08	0.413308	1.27861e-06	NA	NA	0.896981	4.77213e-15	0.925659	3.31119e-06	0.892838	0.000134696	NA	NA
GLB1	1.2308e-16	3.62491e-13	-8.28009	Muscle_Skeletal	1.36805e-08	2.9886e-06	5.67734	Heart_Left_Ventricle	6.8126e-05	0.00434503	3.98274	NA	NA	NA	1	1	1	0	3	-0.34482	8.86129	0.669692	-5.64957	-1.01551	-4.22496	NA	NA	0.73023	7.9096e-19	0.503054	1.60847e-08	0.309862	2.38978e-05	NA	NA	0.896981	4.77213e-15	0.925659	3.31119e-06	0.859826	0.00167169	NA	NA
GLB1	1.2308e-16	3.62491e-13	-8.28009	Muscle_Skeletal	1.36805e-08	2.9886e-06	5.67734	Kidney_Cortex	5.60283e-08	1.48701e-05	-5.43103	NA	NA	NA	1	1	1	0	3	-0.34482	8.86129	0.669692	-5.64957	-0.298988	5.45946	NA	NA	0.73023	7.9096e-19	0.503054	1.60847e-08	0.764949	4.77579e-08	NA	NA	0.896981	4.77213e-15	0.925659	3.31119e-06	0.965401	1.06586e-05	NA	NA
GLB1	1.2308e-16	3.62491e-13	-8.28009	Muscle_Skeletal	1.36805e-08	2.9886e-06	5.67734	Lung	2.49864e-08	4.53976e-06	-5.57337	NA	NA	NA	1	1	1	0	3	-0.34482	8.86129	0.669692	-5.64957	0.578112	5.75176	NA	NA	0.73023	7.9096e-19	0.503054	1.60847e-08	0.563188	8.83181e-09	NA	NA	0.896981	4.77213e-15	0.925659	3.31119e-06	0.933377	1.72059e-06	NA	NA
GLB1	1.2308e-16	3.62491e-13	-8.28009	Muscle_Skeletal	1.36805e-08	2.9886e-06	5.67734	Minor_Salivary_Gland	6.8126e-05	0.00376541	3.98274	NA	NA	NA	1	1	1	0	3	-0.34482	8.86129	0.669692	-5.64957	-1.01551	-4.22496	NA	NA	0.73023	7.9096e-19	0.503054	1.60847e-08	0.309862	2.38978e-05	NA	NA	0.896981	4.77213e-15	0.925659	3.31119e-06	0.858462	0.00153417	NA	NA
GLB1	1.2308e-16	3.62491e-13	-8.28009	Muscle_Skeletal	1.36805e-08	2.9886e-06	5.67734	Muscle_Skeletal	5.60283e-08	1.05653e-05	-5.43103	NA	NA	NA	1	1	1	0	3	-0.34482	8.86129	0.669692	-5.64957	-0.298988	5.45946	NA	NA	0.73023	7.9096e-19	0.503054	1.60847e-08	0.764949	4.77579e-08	NA	NA	0.896981	4.77213e-15	0.925659	3.31119e-06	0.962158	7.81196e-06	NA	NA
GLB1	1.2308e-16	3.62491e-13	-8.28009	Muscle_Skeletal	1.36805e-08	2.9886e-06	5.67734	Nerve_Tibial	9.13833e-09	2.01977e-06	5.74599	NA	NA	NA	1	1	1	0	3	-0.34482	8.86129	0.669692	-5.64957	-0.300563	-5.88548	NA	NA	0.73023	7.9096e-19	0.503054	1.60847e-08	0.763748	3.9691e-09	NA	NA	0.896981	4.77213e-15	0.925659	3.31119e-06	0.967421	8.53074e-07	NA	NA
GLB1	1.2308e-16	3.62491e-13	-8.28009	Muscle_Skeletal	1.36805e-08	2.9886e-06	5.67734	Ovary	2.22766e-09	5.87495e-07	-5.98027	NA	NA	NA	1	1	1	0	3	-0.34482	8.86129	0.669692	-5.64957	-0.72394	5.94533	NA	NA	0.73023	7.9096e-19	0.503054	1.60847e-08	0.469103	2.75893e-09	NA	NA	0.896981	4.77213e-15	0.925659	3.31119e-06	0.912712	6.40454e-07	NA	NA
GLB1	1.2308e-16	3.62491e-13	-8.28009	Muscle_Skeletal	1.36805e-08	2.9886e-06	5.67734	Pancreas	2.22766e-09	6.49298e-07	-5.98027	NA	NA	NA	1	1	1	0	3	-0.34482	8.86129	0.669692	-5.64957	-0.72394	5.94533	NA	NA	0.73023	7.9096e-19	0.503054	1.60847e-08	0.469103	2.75893e-09	NA	NA	0.896981	4.77213e-15	0.925659	3.31119e-06	0.909537	7.12605e-07	NA	NA
GLB1	1.2308e-16	3.62491e-13	-8.28009	Muscle_Skeletal	1.36805e-08	2.9886e-06	5.67734	Pituitary	1.42691e-06	0.000164543	4.82121	NA	NA	NA	1	1	1	0	3	-0.34482	8.86129	0.669692	-5.64957	-0.26665	-4.9367	NA	NA	0.73023	7.9096e-19	0.503054	1.60847e-08	0.789738	7.94548e-07	NA	NA	0.896981	4.77213e-15	0.925659	3.31119e-06	0.975843	8.57984e-05	NA	NA
GLB1	1.2308e-16	3.62491e-13	-8.28009	Muscle_Skeletal	1.36805e-08	2.9886e-06	5.67734	Prostate	2.22766e-09	5.3446e-07	5.98027	NA	NA	NA	1	1	1	0	3	-0.34482	8.86129	0.669692	-5.64957	0.72394	-5.94533	NA	NA	0.73023	7.9096e-19	0.503054	1.60847e-08	0.469103	2.75893e-09	NA	NA	0.896981	4.77213e-15	0.925659	3.31119e-06	0.913066	6.18227e-07	NA	NA
GLB1	1.2308e-16	3.62491e-13	-8.28009	Muscle_Skeletal	1.36805e-08	2.9886e-06	5.67734	Skin_Not_Sun_Exposed_Suprapubic	9.13833e-09	2.20409e-06	-5.74599	NA	NA	NA	1	1	1	0	3	-0.34482	8.86129	0.669692	-5.64957	0.300563	5.88548	NA	NA	0.73023	7.9096e-19	0.503054	1.60847e-08	0.763748	3.9691e-09	NA	NA	0.896981	4.77213e-15	0.925659	3.31119e-06	0.969618	8.14128e-07	NA	NA
GLB1	1.2308e-16	3.62491e-13	-8.28009	Muscle_Skeletal	1.36805e-08	2.9886e-06	5.67734	Skin_Sun_Exposed_Lower_leg	5.60283e-08	9.66626e-06	-5.43103	NA	NA	NA	1	1	1	0	3	-0.34482	8.86129	0.669692	-5.64957	-0.298988	5.45946	NA	NA	0.73023	7.9096e-19	0.503054	1.60847e-08	0.764949	4.77579e-08	NA	NA	0.896981	4.77213e-15	0.925659	3.31119e-06	0.970146	7.19354e-06	NA	NA
GLB1	1.2308e-16	3.62491e-13	-8.28009	Muscle_Skeletal	1.36805e-08	2.9886e-06	5.67734	Small_Intestine_Terminal_Ileum	5.60283e-08	1.05805e-05	-5.43103	NA	NA	NA	1	1	1	0	3	-0.34482	8.86129	0.669692	-5.64957	-0.298988	5.45946	NA	NA	0.73023	7.9096e-19	0.503054	1.60847e-08	0.764949	4.77579e-08	NA	NA	0.896981	4.77213e-15	0.925659	3.31119e-06	0.969454	7.85592e-06	NA	NA
GLB1	1.2308e-16	3.62491e-13	-8.28009	Muscle_Skeletal	1.36805e-08	2.9886e-06	5.67734	Stomach	2.49864e-08	5.04638e-06	-5.57337	NA	NA	NA	1	1	1	0	3	-0.34482	8.86129	0.669692	-5.64957	0.541761	5.74943	NA	NA	0.73023	7.9096e-19	0.503054	1.60847e-08	0.587984	8.95462e-09	NA	NA	0.896981	4.77213e-15	0.925659	3.31119e-06	0.944719	1.97147e-06	NA	NA
GLB1	1.2308e-16	3.62491e-13	-8.28009	Muscle_Skeletal	1.36805e-08	2.9886e-06	5.67734	Testis	1.42691e-06	0.000172025	-4.82121	NA	NA	NA	1	1	1	0	3	-0.34482	8.86129	0.669692	-5.64957	0.26665	4.9367	NA	NA	0.73023	7.9096e-19	0.503054	1.60847e-08	0.789738	7.94548e-07	NA	NA	0.896981	4.77213e-15	0.925659	3.31119e-06	0.975969	0.000100347	NA	NA
GLB1	1.2308e-16	3.62491e-13	-8.28009	Muscle_Skeletal	1.36805e-08	2.9886e-06	5.67734	Thyroid	9.13833e-09	2.09226e-06	-5.74599	NA	NA	NA	1	1	1	0	3	-0.34482	8.86129	0.669692	-5.64957	0.300563	5.88548	NA	NA	0.73023	7.9096e-19	0.503054	1.60847e-08	0.763748	3.9691e-09	NA	NA	0.896981	4.77213e-15	0.925659	3.31119e-06	0.966508	8.68944e-07	NA	NA
GLB1	1.2308e-16	3.62491e-13	-8.28009	Muscle_Skeletal	1.36805e-08	2.9886e-06	5.67734	Whole_Blood	6.8126e-05	0.0035962	-3.98274	NA	NA	NA	1	1	1	0	3	-0.34482	8.86129	0.669692	-5.64957	1.01551	4.22496	NA	NA	0.73023	7.9096e-19	0.503054	1.60847e-08	0.309862	2.38978e-05	NA	NA	0.896981	4.77213e-15	0.925659	3.31119e-06	0.85794	0.00137373	NA	NA
GLB1	1.2308e-16	3.62491e-13	-8.28009	Muscle_Skeletal	1.36805e-08	2.9886e-06	5.67734	smultixcan	5.25104e-19	3.71278e-16	-2.49288	NA	NA	NA	1	1	1	0	3	-0.34482	8.86129	0.669692	-5.64957	0.385395	2.59908	NA	NA	0.73023	7.9096e-19	0.503054	1.60847e-08	0.523819	3.01865e-20	NA	NA	0.896981	4.77213e-15	0.925659	3.31119e-06	0.918735	2.24656e-17	NA	NA
GLB1	1.2308e-16	3.62491e-13	-8.28009	Nerve_Tibial	1.30473e-09	3.50913e-07	6.06681	Adipose_Subcutaneous	2.22766e-09	5.25563e-07	-5.98027	NA	NA	NA	1	1	1	0	3	-0.34482	8.86129	0.580916	-6.05566	-0.72394	5.94533	NA	NA	0.73023	7.9096e-19	0.561297	1.39841e-09	0.469103	2.75893e-09	NA	NA	0.896981	4.77213e-15	0.935914	3.88072e-07	0.910534	6.05691e-07	NA	NA
GLB1	1.2308e-16	3.62491e-13	-8.28009	Nerve_Tibial	1.30473e-09	3.50913e-07	6.06681	Adipose_Visceral_Omentum	1.01266e-06	0.000114393	-4.88916	NA	NA	NA	1	1	1	0	3	-0.34482	8.86129	0.580916	-6.05566	0.285423	5.02352	NA	NA	0.73023	7.9096e-19	0.561297	1.39841e-09	0.77532	5.07332e-07	NA	NA	0.896981	4.77213e-15	0.935914	3.88072e-07	0.967869	5.63002e-05	NA	NA
GLB1	1.2308e-16	3.62491e-13	-8.28009	Nerve_Tibial	1.30473e-09	3.50913e-07	6.06681	Adrenal_Gland	9.13833e-09	2.15131e-06	-5.74599	NA	NA	NA	1	1	1	0	3	-0.34482	8.86129	0.580916	-6.05566	0.300563	5.88548	NA	NA	0.73023	7.9096e-19	0.561297	1.39841e-09	0.763748	3.9691e-09	NA	NA	0.896981	4.77213e-15	0.935914	3.88072e-07	0.965557	8.90163e-07	NA	NA
GLB1	1.2308e-16	3.62491e-13	-8.28009	Nerve_Tibial	1.30473e-09	3.50913e-07	6.06681	Artery_Aorta	9.13833e-09	1.9176e-06	-5.74599	NA	NA	NA	1	1	1	0	3	-0.34482	8.86129	0.580916	-6.05566	0.300563	5.88548	NA	NA	0.73023	7.9096e-19	0.561297	1.39841e-09	0.763748	3.9691e-09	NA	NA	0.896981	4.77213e-15	0.935914	3.88072e-07	0.963914	7.88371e-07	NA	NA
GLB1	1.2308e-16	3.62491e-13	-8.28009	Nerve_Tibial	1.30473e-09	3.50913e-07	6.06681	Artery_Coronary	6.8126e-05	0.00406533	3.98274	NA	NA	NA	1	1	1	0	3	-0.34482	8.86129	0.580916	-6.05566	-1.01551	-4.22496	NA	NA	0.73023	7.9096e-19	0.561297	1.39841e-09	0.309862	2.38978e-05	NA	NA	0.896981	4.77213e-15	0.935914	3.88072e-07	0.845265	0.00157741	NA	NA
GLB1	1.2308e-16	3.62491e-13	-8.28009	Nerve_Tibial	1.30473e-09	3.50913e-07	6.06681	Artery_Tibial	2.22766e-09	5.10399e-07	-5.98027	NA	NA	NA	1	1	1	0	3	-0.34482	8.86129	0.580916	-6.05566	-0.72394	5.94533	NA	NA	0.73023	7.9096e-19	0.561297	1.39841e-09	0.469103	2.75893e-09	NA	NA	0.896981	4.77213e-15	0.935914	3.88072e-07	0.909162	5.96352e-07	NA	NA
GLB1	1.2308e-16	3.62491e-13	-8.28009	Nerve_Tibial	1.30473e-09	3.50913e-07	6.06681	Brain_Caudate_basal_ganglia	1.42691e-06	0.000165947	-4.82121	NA	NA	NA	1	1	1	0	3	-0.34482	8.86129	0.580916	-6.05566	0.26665	4.9367	NA	NA	0.73023	7.9096e-19	0.561297	1.39841e-09	0.789738	7.94548e-07	NA	NA	0.896981	4.77213e-15	0.935914	3.88072e-07	0.97377	9.24251e-05	NA	NA
GLB1	1.2308e-16	3.62491e-13	-8.28009	Nerve_Tibial	1.30473e-09	3.50913e-07	6.06681	Brain_Cerebellar_Hemisphere	5.55252e-07	6.86083e-05	-5.00617	NA	NA	NA	1	1	1	0	3	-0.34482	8.86129	0.580916	-6.05566	-0.215261	5.0389	NA	NA	0.73023	7.9096e-19	0.561297	1.39841e-09	0.829563	4.68215e-07	NA	NA	0.896981	4.77213e-15	0.935914	3.88072e-07	0.980794	4.77564e-05	NA	NA
GLB1	1.2308e-16	3.62491e-13	-8.28009	Nerve_Tibial	1.30473e-09	3.50913e-07	6.06681	Brain_Cerebellum	1.42691e-06	0.000152147	-4.82121	NA	NA	NA	1	1	1	0	3	-0.34482	8.86129	0.580916	-6.05566	0.337741	4.50849	NA	NA	0.73023	7.9096e-19	0.561297	1.39841e-09	0.735558	6.52913e-06	NA	NA	0.896981	4.77213e-15	0.935914	3.88072e-07	0.964107	0.000519938	NA	NA
GLB1	1.2308e-16	3.62491e-13	-8.28009	Nerve_Tibial	1.30473e-09	3.50913e-07	6.06681	Brain_Cortex	5.9192e-07	7.31536e-05	-4.99383	NA	NA	NA	1	1	1	0	3	-0.34482	8.86129	0.580916	-6.05566	-0.196866	5.02798	NA	NA	0.73023	7.9096e-19	0.561297	1.39841e-09	0.843932	4.95683e-07	NA	NA	0.896981	4.77213e-15	0.935914	3.88072e-07	0.979151	5.36445e-05	NA	NA
GLB1	1.2308e-16	3.62491e-13	-8.28009	Nerve_Tibial	1.30473e-09	3.50913e-07	6.06681	Brain_Frontal_Cortex_BA9	1.42691e-06	0.000155996	4.82121	NA	NA	NA	1	1	1	0	3	-0.34482	8.86129	0.580916	-6.05566	-0.26665	-4.9367	NA	NA	0.73023	7.9096e-19	0.561297	1.39841e-09	0.789738	7.94548e-07	NA	NA	0.896981	4.77213e-15	0.935914	3.88072e-07	0.967611	8.77519e-05	NA	NA
GLB1	1.2308e-16	3.62491e-13	-8.28009	Nerve_Tibial	1.30473e-09	3.50913e-07	6.06681	Brain_Hippocampus	1.42691e-06	0.000194171	4.82121	NA	NA	NA	1	1	1	0	3	-0.34482	8.86129	0.580916	-6.05566	-0.26665	-4.9367	NA	NA	0.73023	7.9096e-19	0.561297	1.39841e-09	0.789738	7.94548e-07	NA	NA	0.896981	4.77213e-15	0.935914	3.88072e-07	0.972912	0.000102823	NA	NA
GLB1	1.2308e-16	3.62491e-13	-8.28009	Nerve_Tibial	1.30473e-09	3.50913e-07	6.06681	Brain_Hypothalamus	2.22766e-09	6.97761e-07	-5.98027	NA	NA	NA	1	1	1	0	3	-0.34482	8.86129	0.580916	-6.05566	-0.72394	5.94533	NA	NA	0.73023	7.9096e-19	0.561297	1.39841e-09	0.469103	2.75893e-09	NA	NA	0.896981	4.77213e-15	0.935914	3.88072e-07	0.914347	7.33813e-07	NA	NA
GLB1	1.2308e-16	3.62491e-13	-8.28009	Nerve_Tibial	1.30473e-09	3.50913e-07	6.06681	Brain_Nucleus_accumbens_basal_ganglia	1.42691e-06	0.000162182	-4.82121	NA	NA	NA	1	1	1	0	3	-0.34482	8.86129	0.580916	-6.05566	0.26665	4.9367	NA	NA	0.73023	7.9096e-19	0.561297	1.39841e-09	0.789738	7.94548e-07	NA	NA	0.896981	4.77213e-15	0.935914	3.88072e-07	0.97209	9.01531e-05	NA	NA
GLB1	1.2308e-16	3.62491e-13	-8.28009	Nerve_Tibial	1.30473e-09	3.50913e-07	6.06681	Brain_Spinal_cord_cervical_c-1	6.8126e-05	0.00465005	3.98274	NA	NA	NA	1	1	1	0	3	-0.34482	8.86129	0.580916	-6.05566	-1.01551	-4.22496	NA	NA	0.73023	7.9096e-19	0.561297	1.39841e-09	0.309862	2.38978e-05	NA	NA	0.896981	4.77213e-15	0.935914	3.88072e-07	0.873288	0.00189055	NA	NA
GLB1	1.2308e-16	3.62491e-13	-8.28009	Nerve_Tibial	1.30473e-09	3.50913e-07	6.06681	Breast_Mammary_Tissue	9.13833e-09	1.90162e-06	-5.74599	NA	NA	NA	1	1	1	0	3	-0.34482	8.86129	0.580916	-6.05566	0.300563	5.88548	NA	NA	0.73023	7.9096e-19	0.561297	1.39841e-09	0.763748	3.9691e-09	NA	NA	0.896981	4.77213e-15	0.935914	3.88072e-07	0.968605	8.22957e-07	NA	NA
GLB1	1.2308e-16	3.62491e-13	-8.28009	Nerve_Tibial	1.30473e-09	3.50913e-07	6.06681	Cells_Cultured_fibroblasts	7.89646e-09	1.62801e-06	-5.77065	NA	NA	NA	1	1	1	0	3	-0.34482	8.86129	0.580916	-6.05566	0.160106	5.8892	NA	NA	0.73023	7.9096e-19	0.561297	1.39841e-09	0.872798	3.88074e-09	NA	NA	0.896981	4.77213e-15	0.935914	3.88072e-07	0.982598	7.59615e-07	NA	NA
GLB1	1.2308e-16	3.62491e-13	-8.28009	Nerve_Tibial	1.30473e-09	3.50913e-07	6.06681	Cells_EBV-transformed_lymphocytes	2.22766e-09	4.59475e-07	-5.98027	NA	NA	NA	1	1	1	0	3	-0.34482	8.86129	0.580916	-6.05566	-0.72394	5.94533	NA	NA	0.73023	7.9096e-19	0.561297	1.39841e-09	0.469103	2.75893e-09	NA	NA	0.896981	4.77213e-15	0.935914	3.88072e-07	0.905455	5.2472e-07	NA	NA
GLB1	1.2308e-16	3.62491e-13	-8.28009	Nerve_Tibial	1.30473e-09	3.50913e-07	6.06681	Colon_Sigmoid	9.13833e-09	1.88877e-06	-5.74599	NA	NA	NA	1	1	1	0	3	-0.34482	8.86129	0.580916	-6.05566	0.300563	5.88548	NA	NA	0.73023	7.9096e-19	0.561297	1.39841e-09	0.763748	3.9691e-09	NA	NA	0.896981	4.77213e-15	0.935914	3.88072e-07	0.969913	7.91762e-07	NA	NA
GLB1	1.2308e-16	3.62491e-13	-8.28009	Nerve_Tibial	1.30473e-09	3.50913e-07	6.06681	Colon_Transverse	7.89646e-09	1.8646e-06	-5.77065	NA	NA	NA	1	1	1	0	3	-0.34482	8.86129	0.580916	-6.05566	0.160106	5.8892	NA	NA	0.73023	7.9096e-19	0.561297	1.39841e-09	0.872798	3.88074e-09	NA	NA	0.896981	4.77213e-15	0.935914	3.88072e-07	0.984474	8.51454e-07	NA	NA
GLB1	1.2308e-16	3.62491e-13	-8.28009	Nerve_Tibial	1.30473e-09	3.50913e-07	6.06681	Esophagus_Gastroesophageal_Junction	6.8126e-05	0.00375731	-3.98274	NA	NA	NA	1	1	1	0	3	-0.34482	8.86129	0.580916	-6.05566	1.01551	4.22496	NA	NA	0.73023	7.9096e-19	0.561297	1.39841e-09	0.309862	2.38978e-05	NA	NA	0.896981	4.77213e-15	0.935914	3.88072e-07	0.858502	0.0015086	NA	NA
GLB1	1.2308e-16	3.62491e-13	-8.28009	Nerve_Tibial	1.30473e-09	3.50913e-07	6.06681	Esophagus_Mucosa	2.22766e-09	5.08054e-07	-5.98027	NA	NA	NA	1	1	1	0	3	-0.34482	8.86129	0.580916	-6.05566	-0.72394	5.94533	NA	NA	0.73023	7.9096e-19	0.561297	1.39841e-09	0.469103	2.75893e-09	NA	NA	0.896981	4.77213e-15	0.935914	3.88072e-07	0.913915	5.42028e-07	NA	NA
GLB1	1.2308e-16	3.62491e-13	-8.28009	Nerve_Tibial	1.30473e-09	3.50913e-07	6.06681	Esophagus_Muscularis	6.8126e-05	0.00372235	3.98274	NA	NA	NA	1	1	1	0	3	-0.34482	8.86129	0.580916	-6.05566	-1.01551	-4.22496	NA	NA	0.73023	7.9096e-19	0.561297	1.39841e-09	0.309862	2.38978e-05	NA	NA	0.896981	4.77213e-15	0.935914	3.88072e-07	0.861137	0.00147295	NA	NA
GLB1	1.2308e-16	3.62491e-13	-8.28009	Nerve_Tibial	1.30473e-09	3.50913e-07	6.06681	Heart_Atrial_Appendage	8.9331e-07	0.000105696	4.91379	NA	NA	NA	1	1	1	0	3	-0.34482	8.86129	0.580916	-6.05566	0.818086	-4.84305	NA	NA	0.73023	7.9096e-19	0.561297	1.39841e-09	0.413308	1.27861e-06	NA	NA	0.896981	4.77213e-15	0.935914	3.88072e-07	0.892838	0.000134696	NA	NA
GLB1	1.2308e-16	3.62491e-13	-8.28009	Nerve_Tibial	1.30473e-09	3.50913e-07	6.06681	Heart_Left_Ventricle	6.8126e-05	0.00434503	3.98274	NA	NA	NA	1	1	1	0	3	-0.34482	8.86129	0.580916	-6.05566	-1.01551	-4.22496	NA	NA	0.73023	7.9096e-19	0.561297	1.39841e-09	0.309862	2.38978e-05	NA	NA	0.896981	4.77213e-15	0.935914	3.88072e-07	0.859826	0.00167169	NA	NA
GLB1	1.2308e-16	3.62491e-13	-8.28009	Nerve_Tibial	1.30473e-09	3.50913e-07	6.06681	Kidney_Cortex	5.60283e-08	1.48701e-05	-5.43103	NA	NA	NA	1	1	1	0	3	-0.34482	8.86129	0.580916	-6.05566	-0.298988	5.45946	NA	NA	0.73023	7.9096e-19	0.561297	1.39841e-09	0.764949	4.77579e-08	NA	NA	0.896981	4.77213e-15	0.935914	3.88072e-07	0.965401	1.06586e-05	NA	NA
GLB1	1.2308e-16	3.62491e-13	-8.28009	Nerve_Tibial	1.30473e-09	3.50913e-07	6.06681	Lung	2.49864e-08	4.53976e-06	-5.57337	NA	NA	NA	1	1	1	0	3	-0.34482	8.86129	0.580916	-6.05566	0.578112	5.75176	NA	NA	0.73023	7.9096e-19	0.561297	1.39841e-09	0.563188	8.83181e-09	NA	NA	0.896981	4.77213e-15	0.935914	3.88072e-07	0.933377	1.72059e-06	NA	NA
GLB1	1.2308e-16	3.62491e-13	-8.28009	Nerve_Tibial	1.30473e-09	3.50913e-07	6.06681	Minor_Salivary_Gland	6.8126e-05	0.00376541	3.98274	NA	NA	NA	1	1	1	0	3	-0.34482	8.86129	0.580916	-6.05566	-1.01551	-4.22496	NA	NA	0.73023	7.9096e-19	0.561297	1.39841e-09	0.309862	2.38978e-05	NA	NA	0.896981	4.77213e-15	0.935914	3.88072e-07	0.858462	0.00153417	NA	NA
GLB1	1.2308e-16	3.62491e-13	-8.28009	Nerve_Tibial	1.30473e-09	3.50913e-07	6.06681	Muscle_Skeletal	5.60283e-08	1.05653e-05	-5.43103	NA	NA	NA	1	1	1	0	3	-0.34482	8.86129	0.580916	-6.05566	-0.298988	5.45946	NA	NA	0.73023	7.9096e-19	0.561297	1.39841e-09	0.764949	4.77579e-08	NA	NA	0.896981	4.77213e-15	0.935914	3.88072e-07	0.962158	7.81196e-06	NA	NA
GLB1	1.2308e-16	3.62491e-13	-8.28009	Nerve_Tibial	1.30473e-09	3.50913e-07	6.06681	Nerve_Tibial	9.13833e-09	2.01977e-06	5.74599	NA	NA	NA	1	1	1	0	3	-0.34482	8.86129	0.580916	-6.05566	-0.300563	-5.88548	NA	NA	0.73023	7.9096e-19	0.561297	1.39841e-09	0.763748	3.9691e-09	NA	NA	0.896981	4.77213e-15	0.935914	3.88072e-07	0.967421	8.53074e-07	NA	NA
GLB1	1.2308e-16	3.62491e-13	-8.28009	Nerve_Tibial	1.30473e-09	3.50913e-07	6.06681	Ovary	2.22766e-09	5.87495e-07	-5.98027	NA	NA	NA	1	1	1	0	3	-0.34482	8.86129	0.580916	-6.05566	-0.72394	5.94533	NA	NA	0.73023	7.9096e-19	0.561297	1.39841e-09	0.469103	2.75893e-09	NA	NA	0.896981	4.77213e-15	0.935914	3.88072e-07	0.912712	6.40454e-07	NA	NA
GLB1	1.2308e-16	3.62491e-13	-8.28009	Nerve_Tibial	1.30473e-09	3.50913e-07	6.06681	Pancreas	2.22766e-09	6.49298e-07	-5.98027	NA	NA	NA	1	1	1	0	3	-0.34482	8.86129	0.580916	-6.05566	-0.72394	5.94533	NA	NA	0.73023	7.9096e-19	0.561297	1.39841e-09	0.469103	2.75893e-09	NA	NA	0.896981	4.77213e-15	0.935914	3.88072e-07	0.909537	7.12605e-07	NA	NA
GLB1	1.2308e-16	3.62491e-13	-8.28009	Nerve_Tibial	1.30473e-09	3.50913e-07	6.06681	Pituitary	1.42691e-06	0.000164543	4.82121	NA	NA	NA	1	1	1	0	3	-0.34482	8.86129	0.580916	-6.05566	-0.26665	-4.9367	NA	NA	0.73023	7.9096e-19	0.561297	1.39841e-09	0.789738	7.94548e-07	NA	NA	0.896981	4.77213e-15	0.935914	3.88072e-07	0.975843	8.57984e-05	NA	NA
GLB1	1.2308e-16	3.62491e-13	-8.28009	Nerve_Tibial	1.30473e-09	3.50913e-07	6.06681	Prostate	2.22766e-09	5.3446e-07	5.98027	NA	NA	NA	1	1	1	0	3	-0.34482	8.86129	0.580916	-6.05566	0.72394	-5.94533	NA	NA	0.73023	7.9096e-19	0.561297	1.39841e-09	0.469103	2.75893e-09	NA	NA	0.896981	4.77213e-15	0.935914	3.88072e-07	0.913066	6.18227e-07	NA	NA
GLB1	1.2308e-16	3.62491e-13	-8.28009	Nerve_Tibial	1.30473e-09	3.50913e-07	6.06681	Skin_Not_Sun_Exposed_Suprapubic	9.13833e-09	2.20409e-06	-5.74599	NA	NA	NA	1	1	1	0	3	-0.34482	8.86129	0.580916	-6.05566	0.300563	5.88548	NA	NA	0.73023	7.9096e-19	0.561297	1.39841e-09	0.763748	3.9691e-09	NA	NA	0.896981	4.77213e-15	0.935914	3.88072e-07	0.969618	8.14128e-07	NA	NA
GLB1	1.2308e-16	3.62491e-13	-8.28009	Nerve_Tibial	1.30473e-09	3.50913e-07	6.06681	Skin_Sun_Exposed_Lower_leg	5.60283e-08	9.66626e-06	-5.43103	NA	NA	NA	1	1	1	0	3	-0.34482	8.86129	0.580916	-6.05566	-0.298988	5.45946	NA	NA	0.73023	7.9096e-19	0.561297	1.39841e-09	0.764949	4.77579e-08	NA	NA	0.896981	4.77213e-15	0.935914	3.88072e-07	0.970146	7.19354e-06	NA	NA
GLB1	1.2308e-16	3.62491e-13	-8.28009	Nerve_Tibial	1.30473e-09	3.50913e-07	6.06681	Small_Intestine_Terminal_Ileum	5.60283e-08	1.05805e-05	-5.43103	NA	NA	NA	1	1	1	0	3	-0.34482	8.86129	0.580916	-6.05566	-0.298988	5.45946	NA	NA	0.73023	7.9096e-19	0.561297	1.39841e-09	0.764949	4.77579e-08	NA	NA	0.896981	4.77213e-15	0.935914	3.88072e-07	0.969454	7.85592e-06	NA	NA
GLB1	1.2308e-16	3.62491e-13	-8.28009	Nerve_Tibial	1.30473e-09	3.50913e-07	6.06681	Stomach	2.49864e-08	5.04638e-06	-5.57337	NA	NA	NA	1	1	1	0	3	-0.34482	8.86129	0.580916	-6.05566	0.541761	5.74943	NA	NA	0.73023	7.9096e-19	0.561297	1.39841e-09	0.587984	8.95462e-09	NA	NA	0.896981	4.77213e-15	0.935914	3.88072e-07	0.944719	1.97147e-06	NA	NA
GLB1	1.2308e-16	3.62491e-13	-8.28009	Nerve_Tibial	1.30473e-09	3.50913e-07	6.06681	Testis	1.42691e-06	0.000172025	-4.82121	NA	NA	NA	1	1	1	0	3	-0.34482	8.86129	0.580916	-6.05566	0.26665	4.9367	NA	NA	0.73023	7.9096e-19	0.561297	1.39841e-09	0.789738	7.94548e-07	NA	NA	0.896981	4.77213e-15	0.935914	3.88072e-07	0.975969	0.000100347	NA	NA
GLB1	1.2308e-16	3.62491e-13	-8.28009	Nerve_Tibial	1.30473e-09	3.50913e-07	6.06681	Thyroid	9.13833e-09	2.09226e-06	-5.74599	NA	NA	NA	1	1	1	0	3	-0.34482	8.86129	0.580916	-6.05566	0.300563	5.88548	NA	NA	0.73023	7.9096e-19	0.561297	1.39841e-09	0.763748	3.9691e-09	NA	NA	0.896981	4.77213e-15	0.935914	3.88072e-07	0.966508	8.68944e-07	NA	NA
GLB1	1.2308e-16	3.62491e-13	-8.28009	Nerve_Tibial	1.30473e-09	3.50913e-07	6.06681	Whole_Blood	6.8126e-05	0.0035962	-3.98274	NA	NA	NA	1	1	1	0	3	-0.34482	8.86129	0.580916	-6.05566	1.01551	4.22496	NA	NA	0.73023	7.9096e-19	0.561297	1.39841e-09	0.309862	2.38978e-05	NA	NA	0.896981	4.77213e-15	0.935914	3.88072e-07	0.85794	0.00137373	NA	NA
GLB1	1.2308e-16	3.62491e-13	-8.28009	Nerve_Tibial	1.30473e-09	3.50913e-07	6.06681	smultixcan	5.25104e-19	3.71278e-16	-2.49288	NA	NA	NA	1	1	1	0	3	-0.34482	8.86129	0.580916	-6.05566	0.385395	2.59908	NA	NA	0.73023	7.9096e-19	0.561297	1.39841e-09	0.523819	3.01865e-20	NA	NA	0.896981	4.77213e-15	0.935914	3.88072e-07	0.918735	2.24656e-17	NA	NA
GLB1	1.2308e-16	3.62491e-13	-8.28009	Skin_Sun_Exposed_Lower_leg	3.77141e-07	5.36814e-05	5.08015	Adipose_Subcutaneous	2.22766e-09	5.25563e-07	-5.98027	NA	NA	NA	1	1	1	0	3	-0.34482	8.86129	0.447352	-5.07388	-0.72394	5.94533	NA	NA	0.73023	7.9096e-19	0.654621	3.89785e-07	0.469103	2.75893e-09	NA	NA	0.896981	4.77213e-15	0.95769	5.3694e-05	0.910534	6.05691e-07	NA	NA
GLB1	1.2308e-16	3.62491e-13	-8.28009	Skin_Sun_Exposed_Lower_leg	3.77141e-07	5.36814e-05	5.08015	Adipose_Visceral_Omentum	1.01266e-06	0.000114393	-4.88916	NA	NA	NA	1	1	1	0	3	-0.34482	8.86129	0.447352	-5.07388	0.285423	5.02352	NA	NA	0.73023	7.9096e-19	0.654621	3.89785e-07	0.77532	5.07332e-07	NA	NA	0.896981	4.77213e-15	0.95769	5.3694e-05	0.967869	5.63002e-05	NA	NA
GLB1	1.2308e-16	3.62491e-13	-8.28009	Skin_Sun_Exposed_Lower_leg	3.77141e-07	5.36814e-05	5.08015	Adrenal_Gland	9.13833e-09	2.15131e-06	-5.74599	NA	NA	NA	1	1	1	0	3	-0.34482	8.86129	0.447352	-5.07388	0.300563	5.88548	NA	NA	0.73023	7.9096e-19	0.654621	3.89785e-07	0.763748	3.9691e-09	NA	NA	0.896981	4.77213e-15	0.95769	5.3694e-05	0.965557	8.90163e-07	NA	NA
GLB1	1.2308e-16	3.62491e-13	-8.28009	Skin_Sun_Exposed_Lower_leg	3.77141e-07	5.36814e-05	5.08015	Artery_Aorta	9.13833e-09	1.9176e-06	-5.74599	NA	NA	NA	1	1	1	0	3	-0.34482	8.86129	0.447352	-5.07388	0.300563	5.88548	NA	NA	0.73023	7.9096e-19	0.654621	3.89785e-07	0.763748	3.9691e-09	NA	NA	0.896981	4.77213e-15	0.95769	5.3694e-05	0.963914	7.88371e-07	NA	NA
GLB1	1.2308e-16	3.62491e-13	-8.28009	Skin_Sun_Exposed_Lower_leg	3.77141e-07	5.36814e-05	5.08015	Artery_Coronary	6.8126e-05	0.00406533	3.98274	NA	NA	NA	1	1	1	0	3	-0.34482	8.86129	0.447352	-5.07388	-1.01551	-4.22496	NA	NA	0.73023	7.9096e-19	0.654621	3.89785e-07	0.309862	2.38978e-05	NA	NA	0.896981	4.77213e-15	0.95769	5.3694e-05	0.845265	0.00157741	NA	NA
GLB1	1.2308e-16	3.62491e-13	-8.28009	Skin_Sun_Exposed_Lower_leg	3.77141e-07	5.36814e-05	5.08015	Artery_Tibial	2.22766e-09	5.10399e-07	-5.98027	NA	NA	NA	1	1	1	0	3	-0.34482	8.86129	0.447352	-5.07388	-0.72394	5.94533	NA	NA	0.73023	7.9096e-19	0.654621	3.89785e-07	0.469103	2.75893e-09	NA	NA	0.896981	4.77213e-15	0.95769	5.3694e-05	0.909162	5.96352e-07	NA	NA
GLB1	1.2308e-16	3.62491e-13	-8.28009	Skin_Sun_Exposed_Lower_leg	3.77141e-07	5.36814e-05	5.08015	Brain_Caudate_basal_ganglia	1.42691e-06	0.000165947	-4.82121	NA	NA	NA	1	1	1	0	3	-0.34482	8.86129	0.447352	-5.07388	0.26665	4.9367	NA	NA	0.73023	7.9096e-19	0.654621	3.89785e-07	0.789738	7.94548e-07	NA	NA	0.896981	4.77213e-15	0.95769	5.3694e-05	0.97377	9.24251e-05	NA	NA
GLB1	1.2308e-16	3.62491e-13	-8.28009	Skin_Sun_Exposed_Lower_leg	3.77141e-07	5.36814e-05	5.08015	Brain_Cerebellar_Hemisphere	5.55252e-07	6.86083e-05	-5.00617	NA	NA	NA	1	1	1	0	3	-0.34482	8.86129	0.447352	-5.07388	-0.215261	5.0389	NA	NA	0.73023	7.9096e-19	0.654621	3.89785e-07	0.829563	4.68215e-07	NA	NA	0.896981	4.77213e-15	0.95769	5.3694e-05	0.980794	4.77564e-05	NA	NA
GLB1	1.2308e-16	3.62491e-13	-8.28009	Skin_Sun_Exposed_Lower_leg	3.77141e-07	5.36814e-05	5.08015	Brain_Cerebellum	1.42691e-06	0.000152147	-4.82121	NA	NA	NA	1	1	1	0	3	-0.34482	8.86129	0.447352	-5.07388	0.337741	4.50849	NA	NA	0.73023	7.9096e-19	0.654621	3.89785e-07	0.735558	6.52913e-06	NA	NA	0.896981	4.77213e-15	0.95769	5.3694e-05	0.964107	0.000519938	NA	NA
GLB1	1.2308e-16	3.62491e-13	-8.28009	Skin_Sun_Exposed_Lower_leg	3.77141e-07	5.36814e-05	5.08015	Brain_Cortex	5.9192e-07	7.31536e-05	-4.99383	NA	NA	NA	1	1	1	0	3	-0.34482	8.86129	0.447352	-5.07388	-0.196866	5.02798	NA	NA	0.73023	7.9096e-19	0.654621	3.89785e-07	0.843932	4.95683e-07	NA	NA	0.896981	4.77213e-15	0.95769	5.3694e-05	0.979151	5.36445e-05	NA	NA
GLB1	1.2308e-16	3.62491e-13	-8.28009	Skin_Sun_Exposed_Lower_leg	3.77141e-07	5.36814e-05	5.08015	Brain_Frontal_Cortex_BA9	1.42691e-06	0.000155996	4.82121	NA	NA	NA	1	1	1	0	3	-0.34482	8.86129	0.447352	-5.07388	-0.26665	-4.9367	NA	NA	0.73023	7.9096e-19	0.654621	3.89785e-07	0.789738	7.94548e-07	NA	NA	0.896981	4.77213e-15	0.95769	5.3694e-05	0.967611	8.77519e-05	NA	NA
GLB1	1.2308e-16	3.62491e-13	-8.28009	Skin_Sun_Exposed_Lower_leg	3.77141e-07	5.36814e-05	5.08015	Brain_Hippocampus	1.42691e-06	0.000194171	4.82121	NA	NA	NA	1	1	1	0	3	-0.34482	8.86129	0.447352	-5.07388	-0.26665	-4.9367	NA	NA	0.73023	7.9096e-19	0.654621	3.89785e-07	0.789738	7.94548e-07	NA	NA	0.896981	4.77213e-15	0.95769	5.3694e-05	0.972912	0.000102823	NA	NA
GLB1	1.2308e-16	3.62491e-13	-8.28009	Skin_Sun_Exposed_Lower_leg	3.77141e-07	5.36814e-05	5.08015	Brain_Hypothalamus	2.22766e-09	6.97761e-07	-5.98027	NA	NA	NA	1	1	1	0	3	-0.34482	8.86129	0.447352	-5.07388	-0.72394	5.94533	NA	NA	0.73023	7.9096e-19	0.654621	3.89785e-07	0.469103	2.75893e-09	NA	NA	0.896981	4.77213e-15	0.95769	5.3694e-05	0.914347	7.33813e-07	NA	NA
GLB1	1.2308e-16	3.62491e-13	-8.28009	Skin_Sun_Exposed_Lower_leg	3.77141e-07	5.36814e-05	5.08015	Brain_Nucleus_accumbens_basal_ganglia	1.42691e-06	0.000162182	-4.82121	NA	NA	NA	1	1	1	0	3	-0.34482	8.86129	0.447352	-5.07388	0.26665	4.9367	NA	NA	0.73023	7.9096e-19	0.654621	3.89785e-07	0.789738	7.94548e-07	NA	NA	0.896981	4.77213e-15	0.95769	5.3694e-05	0.97209	9.01531e-05	NA	NA
GLB1	1.2308e-16	3.62491e-13	-8.28009	Skin_Sun_Exposed_Lower_leg	3.77141e-07	5.36814e-05	5.08015	Brain_Spinal_cord_cervical_c-1	6.8126e-05	0.00465005	3.98274	NA	NA	NA	1	1	1	0	3	-0.34482	8.86129	0.447352	-5.07388	-1.01551	-4.22496	NA	NA	0.73023	7.9096e-19	0.654621	3.89785e-07	0.309862	2.38978e-05	NA	NA	0.896981	4.77213e-15	0.95769	5.3694e-05	0.873288	0.00189055	NA	NA
GLB1	1.2308e-16	3.62491e-13	-8.28009	Skin_Sun_Exposed_Lower_leg	3.77141e-07	5.36814e-05	5.08015	Breast_Mammary_Tissue	9.13833e-09	1.90162e-06	-5.74599	NA	NA	NA	1	1	1	0	3	-0.34482	8.86129	0.447352	-5.07388	0.300563	5.88548	NA	NA	0.73023	7.9096e-19	0.654621	3.89785e-07	0.763748	3.9691e-09	NA	NA	0.896981	4.77213e-15	0.95769	5.3694e-05	0.968605	8.22957e-07	NA	NA
GLB1	1.2308e-16	3.62491e-13	-8.28009	Skin_Sun_Exposed_Lower_leg	3.77141e-07	5.36814e-05	5.08015	Cells_Cultured_fibroblasts	7.89646e-09	1.62801e-06	-5.77065	NA	NA	NA	1	1	1	0	3	-0.34482	8.86129	0.447352	-5.07388	0.160106	5.8892	NA	NA	0.73023	7.9096e-19	0.654621	3.89785e-07	0.872798	3.88074e-09	NA	NA	0.896981	4.77213e-15	0.95769	5.3694e-05	0.982598	7.59615e-07	NA	NA
GLB1	1.2308e-16	3.62491e-13	-8.28009	Skin_Sun_Exposed_Lower_leg	3.77141e-07	5.36814e-05	5.08015	Cells_EBV-transformed_lymphocytes	2.22766e-09	4.59475e-07	-5.98027	NA	NA	NA	1	1	1	0	3	-0.34482	8.86129	0.447352	-5.07388	-0.72394	5.94533	NA	NA	0.73023	7.9096e-19	0.654621	3.89785e-07	0.469103	2.75893e-09	NA	NA	0.896981	4.77213e-15	0.95769	5.3694e-05	0.905455	5.2472e-07	NA	NA
GLB1	1.2308e-16	3.62491e-13	-8.28009	Skin_Sun_Exposed_Lower_leg	3.77141e-07	5.36814e-05	5.08015	Colon_Sigmoid	9.13833e-09	1.88877e-06	-5.74599	NA	NA	NA	1	1	1	0	3	-0.34482	8.86129	0.447352	-5.07388	0.300563	5.88548	NA	NA	0.73023	7.9096e-19	0.654621	3.89785e-07	0.763748	3.9691e-09	NA	NA	0.896981	4.77213e-15	0.95769	5.3694e-05	0.969913	7.91762e-07	NA	NA
GLB1	1.2308e-16	3.62491e-13	-8.28009	Skin_Sun_Exposed_Lower_leg	3.77141e-07	5.36814e-05	5.08015	Colon_Transverse	7.89646e-09	1.8646e-06	-5.77065	NA	NA	NA	1	1	1	0	3	-0.34482	8.86129	0.447352	-5.07388	0.160106	5.8892	NA	NA	0.73023	7.9096e-19	0.654621	3.89785e-07	0.872798	3.88074e-09	NA	NA	0.896981	4.77213e-15	0.95769	5.3694e-05	0.984474	8.51454e-07	NA	NA
GLB1	1.2308e-16	3.62491e-13	-8.28009	Skin_Sun_Exposed_Lower_leg	3.77141e-07	5.36814e-05	5.08015	Esophagus_Gastroesophageal_Junction	6.8126e-05	0.00375731	-3.98274	NA	NA	NA	1	1	1	0	3	-0.34482	8.86129	0.447352	-5.07388	1.01551	4.22496	NA	NA	0.73023	7.9096e-19	0.654621	3.89785e-07	0.309862	2.38978e-05	NA	NA	0.896981	4.77213e-15	0.95769	5.3694e-05	0.858502	0.0015086	NA	NA
GLB1	1.2308e-16	3.62491e-13	-8.28009	Skin_Sun_Exposed_Lower_leg	3.77141e-07	5.36814e-05	5.08015	Esophagus_Mucosa	2.22766e-09	5.08054e-07	-5.98027	NA	NA	NA	1	1	1	0	3	-0.34482	8.86129	0.447352	-5.07388	-0.72394	5.94533	NA	NA	0.73023	7.9096e-19	0.654621	3.89785e-07	0.469103	2.75893e-09	NA	NA	0.896981	4.77213e-15	0.95769	5.3694e-05	0.913915	5.42028e-07	NA	NA
GLB1	1.2308e-16	3.62491e-13	-8.28009	Skin_Sun_Exposed_Lower_leg	3.77141e-07	5.36814e-05	5.08015	Esophagus_Muscularis	6.8126e-05	0.00372235	3.98274	NA	NA	NA	1	1	1	0	3	-0.34482	8.86129	0.447352	-5.07388	-1.01551	-4.22496	NA	NA	0.73023	7.9096e-19	0.654621	3.89785e-07	0.309862	2.38978e-05	NA	NA	0.896981	4.77213e-15	0.95769	5.3694e-05	0.861137	0.00147295	NA	NA
GLB1	1.2308e-16	3.62491e-13	-8.28009	Skin_Sun_Exposed_Lower_leg	3.77141e-07	5.36814e-05	5.08015	Heart_Atrial_Appendage	8.9331e-07	0.000105696	4.91379	NA	NA	NA	1	1	1	0	3	-0.34482	8.86129	0.447352	-5.07388	0.818086	-4.84305	NA	NA	0.73023	7.9096e-19	0.654621	3.89785e-07	0.413308	1.27861e-06	NA	NA	0.896981	4.77213e-15	0.95769	5.3694e-05	0.892838	0.000134696	NA	NA
GLB1	1.2308e-16	3.62491e-13	-8.28009	Skin_Sun_Exposed_Lower_leg	3.77141e-07	5.36814e-05	5.08015	Heart_Left_Ventricle	6.8126e-05	0.00434503	3.98274	NA	NA	NA	1	1	1	0	3	-0.34482	8.86129	0.447352	-5.07388	-1.01551	-4.22496	NA	NA	0.73023	7.9096e-19	0.654621	3.89785e-07	0.309862	2.38978e-05	NA	NA	0.896981	4.77213e-15	0.95769	5.3694e-05	0.859826	0.00167169	NA	NA
GLB1	1.2308e-16	3.62491e-13	-8.28009	Skin_Sun_Exposed_Lower_leg	3.77141e-07	5.36814e-05	5.08015	Kidney_Cortex	5.60283e-08	1.48701e-05	-5.43103	NA	NA	NA	1	1	1	0	3	-0.34482	8.86129	0.447352	-5.07388	-0.298988	5.45946	NA	NA	0.73023	7.9096e-19	0.654621	3.89785e-07	0.764949	4.77579e-08	NA	NA	0.896981	4.77213e-15	0.95769	5.3694e-05	0.965401	1.06586e-05	NA	NA
GLB1	1.2308e-16	3.62491e-13	-8.28009	Skin_Sun_Exposed_Lower_leg	3.77141e-07	5.36814e-05	5.08015	Lung	2.49864e-08	4.53976e-06	-5.57337	NA	NA	NA	1	1	1	0	3	-0.34482	8.86129	0.447352	-5.07388	0.578112	5.75176	NA	NA	0.73023	7.9096e-19	0.654621	3.89785e-07	0.563188	8.83181e-09	NA	NA	0.896981	4.77213e-15	0.95769	5.3694e-05	0.933377	1.72059e-06	NA	NA
GLB1	1.2308e-16	3.62491e-13	-8.28009	Skin_Sun_Exposed_Lower_leg	3.77141e-07	5.36814e-05	5.08015	Minor_Salivary_Gland	6.8126e-05	0.00376541	3.98274	NA	NA	NA	1	1	1	0	3	-0.34482	8.86129	0.447352	-5.07388	-1.01551	-4.22496	NA	NA	0.73023	7.9096e-19	0.654621	3.89785e-07	0.309862	2.38978e-05	NA	NA	0.896981	4.77213e-15	0.95769	5.3694e-05	0.858462	0.00153417	NA	NA
GLB1	1.2308e-16	3.62491e-13	-8.28009	Skin_Sun_Exposed_Lower_leg	3.77141e-07	5.36814e-05	5.08015	Muscle_Skeletal	5.60283e-08	1.05653e-05	-5.43103	NA	NA	NA	1	1	1	0	3	-0.34482	8.86129	0.447352	-5.07388	-0.298988	5.45946	NA	NA	0.73023	7.9096e-19	0.654621	3.89785e-07	0.764949	4.77579e-08	NA	NA	0.896981	4.77213e-15	0.95769	5.3694e-05	0.962158	7.81196e-06	NA	NA
GLB1	1.2308e-16	3.62491e-13	-8.28009	Skin_Sun_Exposed_Lower_leg	3.77141e-07	5.36814e-05	5.08015	Nerve_Tibial	9.13833e-09	2.01977e-06	5.74599	NA	NA	NA	1	1	1	0	3	-0.34482	8.86129	0.447352	-5.07388	-0.300563	-5.88548	NA	NA	0.73023	7.9096e-19	0.654621	3.89785e-07	0.763748	3.9691e-09	NA	NA	0.896981	4.77213e-15	0.95769	5.3694e-05	0.967421	8.53074e-07	NA	NA
GLB1	1.2308e-16	3.62491e-13	-8.28009	Skin_Sun_Exposed_Lower_leg	3.77141e-07	5.36814e-05	5.08015	Ovary	2.22766e-09	5.87495e-07	-5.98027	NA	NA	NA	1	1	1	0	3	-0.34482	8.86129	0.447352	-5.07388	-0.72394	5.94533	NA	NA	0.73023	7.9096e-19	0.654621	3.89785e-07	0.469103	2.75893e-09	NA	NA	0.896981	4.77213e-15	0.95769	5.3694e-05	0.912712	6.40454e-07	NA	NA
GLB1	1.2308e-16	3.62491e-13	-8.28009	Skin_Sun_Exposed_Lower_leg	3.77141e-07	5.36814e-05	5.08015	Pancreas	2.22766e-09	6.49298e-07	-5.98027	NA	NA	NA	1	1	1	0	3	-0.34482	8.86129	0.447352	-5.07388	-0.72394	5.94533	NA	NA	0.73023	7.9096e-19	0.654621	3.89785e-07	0.469103	2.75893e-09	NA	NA	0.896981	4.77213e-15	0.95769	5.3694e-05	0.909537	7.12605e-07	NA	NA
GLB1	1.2308e-16	3.62491e-13	-8.28009	Skin_Sun_Exposed_Lower_leg	3.77141e-07	5.36814e-05	5.08015	Pituitary	1.42691e-06	0.000164543	4.82121	NA	NA	NA	1	1	1	0	3	-0.34482	8.86129	0.447352	-5.07388	-0.26665	-4.9367	NA	NA	0.73023	7.9096e-19	0.654621	3.89785e-07	0.789738	7.94548e-07	NA	NA	0.896981	4.77213e-15	0.95769	5.3694e-05	0.975843	8.57984e-05	NA	NA
GLB1	1.2308e-16	3.62491e-13	-8.28009	Skin_Sun_Exposed_Lower_leg	3.77141e-07	5.36814e-05	5.08015	Prostate	2.22766e-09	5.3446e-07	5.98027	NA	NA	NA	1	1	1	0	3	-0.34482	8.86129	0.447352	-5.07388	0.72394	-5.94533	NA	NA	0.73023	7.9096e-19	0.654621	3.89785e-07	0.469103	2.75893e-09	NA	NA	0.896981	4.77213e-15	0.95769	5.3694e-05	0.913066	6.18227e-07	NA	NA
GLB1	1.2308e-16	3.62491e-13	-8.28009	Skin_Sun_Exposed_Lower_leg	3.77141e-07	5.36814e-05	5.08015	Skin_Not_Sun_Exposed_Suprapubic	9.13833e-09	2.20409e-06	-5.74599	NA	NA	NA	1	1	1	0	3	-0.34482	8.86129	0.447352	-5.07388	0.300563	5.88548	NA	NA	0.73023	7.9096e-19	0.654621	3.89785e-07	0.763748	3.9691e-09	NA	NA	0.896981	4.77213e-15	0.95769	5.3694e-05	0.969618	8.14128e-07	NA	NA
GLB1	1.2308e-16	3.62491e-13	-8.28009	Skin_Sun_Exposed_Lower_leg	3.77141e-07	5.36814e-05	5.08015	Skin_Sun_Exposed_Lower_leg	5.60283e-08	9.66626e-06	-5.43103	NA	NA	NA	1	1	1	0	3	-0.34482	8.86129	0.447352	-5.07388	-0.298988	5.45946	NA	NA	0.73023	7.9096e-19	0.654621	3.89785e-07	0.764949	4.77579e-08	NA	NA	0.896981	4.77213e-15	0.95769	5.3694e-05	0.970146	7.19354e-06	NA	NA
GLB1	1.2308e-16	3.62491e-13	-8.28009	Skin_Sun_Exposed_Lower_leg	3.77141e-07	5.36814e-05	5.08015	Small_Intestine_Terminal_Ileum	5.60283e-08	1.05805e-05	-5.43103	NA	NA	NA	1	1	1	0	3	-0.34482	8.86129	0.447352	-5.07388	-0.298988	5.45946	NA	NA	0.73023	7.9096e-19	0.654621	3.89785e-07	0.764949	4.77579e-08	NA	NA	0.896981	4.77213e-15	0.95769	5.3694e-05	0.969454	7.85592e-06	NA	NA
GLB1	1.2308e-16	3.62491e-13	-8.28009	Skin_Sun_Exposed_Lower_leg	3.77141e-07	5.36814e-05	5.08015	Stomach	2.49864e-08	5.04638e-06	-5.57337	NA	NA	NA	1	1	1	0	3	-0.34482	8.86129	0.447352	-5.07388	0.541761	5.74943	NA	NA	0.73023	7.9096e-19	0.654621	3.89785e-07	0.587984	8.95462e-09	NA	NA	0.896981	4.77213e-15	0.95769	5.3694e-05	0.944719	1.97147e-06	NA	NA
GLB1	1.2308e-16	3.62491e-13	-8.28009	Skin_Sun_Exposed_Lower_leg	3.77141e-07	5.36814e-05	5.08015	Testis	1.42691e-06	0.000172025	-4.82121	NA	NA	NA	1	1	1	0	3	-0.34482	8.86129	0.447352	-5.07388	0.26665	4.9367	NA	NA	0.73023	7.9096e-19	0.654621	3.89785e-07	0.789738	7.94548e-07	NA	NA	0.896981	4.77213e-15	0.95769	5.3694e-05	0.975969	0.000100347	NA	NA
GLB1	1.2308e-16	3.62491e-13	-8.28009	Skin_Sun_Exposed_Lower_leg	3.77141e-07	5.36814e-05	5.08015	Thyroid	9.13833e-09	2.09226e-06	-5.74599	NA	NA	NA	1	1	1	0	3	-0.34482	8.86129	0.447352	-5.07388	0.300563	5.88548	NA	NA	0.73023	7.9096e-19	0.654621	3.89785e-07	0.763748	3.9691e-09	NA	NA	0.896981	4.77213e-15	0.95769	5.3694e-05	0.966508	8.68944e-07	NA	NA
GLB1	1.2308e-16	3.62491e-13	-8.28009	Skin_Sun_Exposed_Lower_leg	3.77141e-07	5.36814e-05	5.08015	Whole_Blood	6.8126e-05	0.0035962	-3.98274	NA	NA	NA	1	1	1	0	3	-0.34482	8.86129	0.447352	-5.07388	1.01551	4.22496	NA	NA	0.73023	7.9096e-19	0.654621	3.89785e-07	0.309862	2.38978e-05	NA	NA	0.896981	4.77213e-15	0.95769	5.3694e-05	0.85794	0.00137373	NA	NA
GLB1	1.2308e-16	3.62491e-13	-8.28009	Skin_Sun_Exposed_Lower_leg	3.77141e-07	5.36814e-05	5.08015	smultixcan	5.25104e-19	3.71278e-16	-2.49288	NA	NA	NA	1	1	1	0	3	-0.34482	8.86129	0.447352	-5.07388	0.385395	2.59908	NA	NA	0.73023	7.9096e-19	0.654621	3.89785e-07	0.523819	3.01865e-20	NA	NA	0.896981	4.77213e-15	0.95769	5.3694e-05	0.918735	2.24656e-17	NA	NA
GLB1	1.2308e-16	3.62491e-13	-8.28009	Spleen	3.89095e-07	5.79461e-05	-5.07422	Adipose_Subcutaneous	2.22766e-09	5.25563e-07	-5.98027	NA	NA	NA	1	1	1	0	3	-0.34482	8.86129	0.0839291	5.17492	-0.72394	5.94533	NA	NA	0.73023	7.9096e-19	0.933113	2.28011e-07	0.469103	2.75893e-09	NA	NA	0.896981	4.77213e-15	0.994842	3.43014e-05	0.910534	6.05691e-07	NA	NA
GLB1	1.2308e-16	3.62491e-13	-8.28009	Spleen	3.89095e-07	5.79461e-05	-5.07422	Adipose_Visceral_Omentum	1.01266e-06	0.000114393	-4.88916	NA	NA	NA	1	1	1	0	3	-0.34482	8.86129	0.0839291	5.17492	0.285423	5.02352	NA	NA	0.73023	7.9096e-19	0.933113	2.28011e-07	0.77532	5.07332e-07	NA	NA	0.896981	4.77213e-15	0.994842	3.43014e-05	0.967869	5.63002e-05	NA	NA
GLB1	1.2308e-16	3.62491e-13	-8.28009	Spleen	3.89095e-07	5.79461e-05	-5.07422	Adrenal_Gland	9.13833e-09	2.15131e-06	-5.74599	NA	NA	NA	1	1	1	0	3	-0.34482	8.86129	0.0839291	5.17492	0.300563	5.88548	NA	NA	0.73023	7.9096e-19	0.933113	2.28011e-07	0.763748	3.9691e-09	NA	NA	0.896981	4.77213e-15	0.994842	3.43014e-05	0.965557	8.90163e-07	NA	NA
GLB1	1.2308e-16	3.62491e-13	-8.28009	Spleen	3.89095e-07	5.79461e-05	-5.07422	Artery_Aorta	9.13833e-09	1.9176e-06	-5.74599	NA	NA	NA	1	1	1	0	3	-0.34482	8.86129	0.0839291	5.17492	0.300563	5.88548	NA	NA	0.73023	7.9096e-19	0.933113	2.28011e-07	0.763748	3.9691e-09	NA	NA	0.896981	4.77213e-15	0.994842	3.43014e-05	0.963914	7.88371e-07	NA	NA
GLB1	1.2308e-16	3.62491e-13	-8.28009	Spleen	3.89095e-07	5.79461e-05	-5.07422	Artery_Coronary	6.8126e-05	0.00406533	3.98274	NA	NA	NA	1	1	1	0	3	-0.34482	8.86129	0.0839291	5.17492	-1.01551	-4.22496	NA	NA	0.73023	7.9096e-19	0.933113	2.28011e-07	0.309862	2.38978e-05	NA	NA	0.896981	4.77213e-15	0.994842	3.43014e-05	0.845265	0.00157741	NA	NA
GLB1	1.2308e-16	3.62491e-13	-8.28009	Spleen	3.89095e-07	5.79461e-05	-5.07422	Artery_Tibial	2.22766e-09	5.10399e-07	-5.98027	NA	NA	NA	1	1	1	0	3	-0.34482	8.86129	0.0839291	5.17492	-0.72394	5.94533	NA	NA	0.73023	7.9096e-19	0.933113	2.28011e-07	0.469103	2.75893e-09	NA	NA	0.896981	4.77213e-15	0.994842	3.43014e-05	0.909162	5.96352e-07	NA	NA
GLB1	1.2308e-16	3.62491e-13	-8.28009	Spleen	3.89095e-07	5.79461e-05	-5.07422	Brain_Caudate_basal_ganglia	1.42691e-06	0.000165947	-4.82121	NA	NA	NA	1	1	1	0	3	-0.34482	8.86129	0.0839291	5.17492	0.26665	4.9367	NA	NA	0.73023	7.9096e-19	0.933113	2.28011e-07	0.789738	7.94548e-07	NA	NA	0.896981	4.77213e-15	0.994842	3.43014e-05	0.97377	9.24251e-05	NA	NA
GLB1	1.2308e-16	3.62491e-13	-8.28009	Spleen	3.89095e-07	5.79461e-05	-5.07422	Brain_Cerebellar_Hemisphere	5.55252e-07	6.86083e-05	-5.00617	NA	NA	NA	1	1	1	0	3	-0.34482	8.86129	0.0839291	5.17492	-0.215261	5.0389	NA	NA	0.73023	7.9096e-19	0.933113	2.28011e-07	0.829563	4.68215e-07	NA	NA	0.896981	4.77213e-15	0.994842	3.43014e-05	0.980794	4.77564e-05	NA	NA
GLB1	1.2308e-16	3.62491e-13	-8.28009	Spleen	3.89095e-07	5.79461e-05	-5.07422	Brain_Cerebellum	1.42691e-06	0.000152147	-4.82121	NA	NA	NA	1	1	1	0	3	-0.34482	8.86129	0.0839291	5.17492	0.337741	4.50849	NA	NA	0.73023	7.9096e-19	0.933113	2.28011e-07	0.735558	6.52913e-06	NA	NA	0.896981	4.77213e-15	0.994842	3.43014e-05	0.964107	0.000519938	NA	NA
GLB1	1.2308e-16	3.62491e-13	-8.28009	Spleen	3.89095e-07	5.79461e-05	-5.07422	Brain_Cortex	5.9192e-07	7.31536e-05	-4.99383	NA	NA	NA	1	1	1	0	3	-0.34482	8.86129	0.0839291	5.17492	-0.196866	5.02798	NA	NA	0.73023	7.9096e-19	0.933113	2.28011e-07	0.843932	4.95683e-07	NA	NA	0.896981	4.77213e-15	0.994842	3.43014e-05	0.979151	5.36445e-05	NA	NA
GLB1	1.2308e-16	3.62491e-13	-8.28009	Spleen	3.89095e-07	5.79461e-05	-5.07422	Brain_Frontal_Cortex_BA9	1.42691e-06	0.000155996	4.82121	NA	NA	NA	1	1	1	0	3	-0.34482	8.86129	0.0839291	5.17492	-0.26665	-4.9367	NA	NA	0.73023	7.9096e-19	0.933113	2.28011e-07	0.789738	7.94548e-07	NA	NA	0.896981	4.77213e-15	0.994842	3.43014e-05	0.967611	8.77519e-05	NA	NA
GLB1	1.2308e-16	3.62491e-13	-8.28009	Spleen	3.89095e-07	5.79461e-05	-5.07422	Brain_Hippocampus	1.42691e-06	0.000194171	4.82121	NA	NA	NA	1	1	1	0	3	-0.34482	8.86129	0.0839291	5.17492	-0.26665	-4.9367	NA	NA	0.73023	7.9096e-19	0.933113	2.28011e-07	0.789738	7.94548e-07	NA	NA	0.896981	4.77213e-15	0.994842	3.43014e-05	0.972912	0.000102823	NA	NA
GLB1	1.2308e-16	3.62491e-13	-8.28009	Spleen	3.89095e-07	5.79461e-05	-5.07422	Brain_Hypothalamus	2.22766e-09	6.97761e-07	-5.98027	NA	NA	NA	1	1	1	0	3	-0.34482	8.86129	0.0839291	5.17492	-0.72394	5.94533	NA	NA	0.73023	7.9096e-19	0.933113	2.28011e-07	0.469103	2.75893e-09	NA	NA	0.896981	4.77213e-15	0.994842	3.43014e-05	0.914347	7.33813e-07	NA	NA
GLB1	1.2308e-16	3.62491e-13	-8.28009	Spleen	3.89095e-07	5.79461e-05	-5.07422	Brain_Nucleus_accumbens_basal_ganglia	1.42691e-06	0.000162182	-4.82121	NA	NA	NA	1	1	1	0	3	-0.34482	8.86129	0.0839291	5.17492	0.26665	4.9367	NA	NA	0.73023	7.9096e-19	0.933113	2.28011e-07	0.789738	7.94548e-07	NA	NA	0.896981	4.77213e-15	0.994842	3.43014e-05	0.97209	9.01531e-05	NA	NA
GLB1	1.2308e-16	3.62491e-13	-8.28009	Spleen	3.89095e-07	5.79461e-05	-5.07422	Brain_Spinal_cord_cervical_c-1	6.8126e-05	0.00465005	3.98274	NA	NA	NA	1	1	1	0	3	-0.34482	8.86129	0.0839291	5.17492	-1.01551	-4.22496	NA	NA	0.73023	7.9096e-19	0.933113	2.28011e-07	0.309862	2.38978e-05	NA	NA	0.896981	4.77213e-15	0.994842	3.43014e-05	0.873288	0.00189055	NA	NA
GLB1	1.2308e-16	3.62491e-13	-8.28009	Spleen	3.89095e-07	5.79461e-05	-5.07422	Breast_Mammary_Tissue	9.13833e-09	1.90162e-06	-5.74599	NA	NA	NA	1	1	1	0	3	-0.34482	8.86129	0.0839291	5.17492	0.300563	5.88548	NA	NA	0.73023	7.9096e-19	0.933113	2.28011e-07	0.763748	3.9691e-09	NA	NA	0.896981	4.77213e-15	0.994842	3.43014e-05	0.968605	8.22957e-07	NA	NA
GLB1	1.2308e-16	3.62491e-13	-8.28009	Spleen	3.89095e-07	5.79461e-05	-5.07422	Cells_Cultured_fibroblasts	7.89646e-09	1.62801e-06	-5.77065	NA	NA	NA	1	1	1	0	3	-0.34482	8.86129	0.0839291	5.17492	0.160106	5.8892	NA	NA	0.73023	7.9096e-19	0.933113	2.28011e-07	0.872798	3.88074e-09	NA	NA	0.896981	4.77213e-15	0.994842	3.43014e-05	0.982598	7.59615e-07	NA	NA
GLB1	1.2308e-16	3.62491e-13	-8.28009	Spleen	3.89095e-07	5.79461e-05	-5.07422	Cells_EBV-transformed_lymphocytes	2.22766e-09	4.59475e-07	-5.98027	NA	NA	NA	1	1	1	0	3	-0.34482	8.86129	0.0839291	5.17492	-0.72394	5.94533	NA	NA	0.73023	7.9096e-19	0.933113	2.28011e-07	0.469103	2.75893e-09	NA	NA	0.896981	4.77213e-15	0.994842	3.43014e-05	0.905455	5.2472e-07	NA	NA
GLB1	1.2308e-16	3.62491e-13	-8.28009	Spleen	3.89095e-07	5.79461e-05	-5.07422	Colon_Sigmoid	9.13833e-09	1.88877e-06	-5.74599	NA	NA	NA	1	1	1	0	3	-0.34482	8.86129	0.0839291	5.17492	0.300563	5.88548	NA	NA	0.73023	7.9096e-19	0.933113	2.28011e-07	0.763748	3.9691e-09	NA	NA	0.896981	4.77213e-15	0.994842	3.43014e-05	0.969913	7.91762e-07	NA	NA
GLB1	1.2308e-16	3.62491e-13	-8.28009	Spleen	3.89095e-07	5.79461e-05	-5.07422	Colon_Transverse	7.89646e-09	1.8646e-06	-5.77065	NA	NA	NA	1	1	1	0	3	-0.34482	8.86129	0.0839291	5.17492	0.160106	5.8892	NA	NA	0.73023	7.9096e-19	0.933113	2.28011e-07	0.872798	3.88074e-09	NA	NA	0.896981	4.77213e-15	0.994842	3.43014e-05	0.984474	8.51454e-07	NA	NA
GLB1	1.2308e-16	3.62491e-13	-8.28009	Spleen	3.89095e-07	5.79461e-05	-5.07422	Esophagus_Gastroesophageal_Junction	6.8126e-05	0.00375731	-3.98274	NA	NA	NA	1	1	1	0	3	-0.34482	8.86129	0.0839291	5.17492	1.01551	4.22496	NA	NA	0.73023	7.9096e-19	0.933113	2.28011e-07	0.309862	2.38978e-05	NA	NA	0.896981	4.77213e-15	0.994842	3.43014e-05	0.858502	0.0015086	NA	NA
GLB1	1.2308e-16	3.62491e-13	-8.28009	Spleen	3.89095e-07	5.79461e-05	-5.07422	Esophagus_Mucosa	2.22766e-09	5.08054e-07	-5.98027	NA	NA	NA	1	1	1	0	3	-0.34482	8.86129	0.0839291	5.17492	-0.72394	5.94533	NA	NA	0.73023	7.9096e-19	0.933113	2.28011e-07	0.469103	2.75893e-09	NA	NA	0.896981	4.77213e-15	0.994842	3.43014e-05	0.913915	5.42028e-07	NA	NA
GLB1	1.2308e-16	3.62491e-13	-8.28009	Spleen	3.89095e-07	5.79461e-05	-5.07422	Esophagus_Muscularis	6.8126e-05	0.00372235	3.98274	NA	NA	NA	1	1	1	0	3	-0.34482	8.86129	0.0839291	5.17492	-1.01551	-4.22496	NA	NA	0.73023	7.9096e-19	0.933113	2.28011e-07	0.309862	2.38978e-05	NA	NA	0.896981	4.77213e-15	0.994842	3.43014e-05	0.861137	0.00147295	NA	NA
GLB1	1.2308e-16	3.62491e-13	-8.28009	Spleen	3.89095e-07	5.79461e-05	-5.07422	Heart_Atrial_Appendage	8.9331e-07	0.000105696	4.91379	NA	NA	NA	1	1	1	0	3	-0.34482	8.86129	0.0839291	5.17492	0.818086	-4.84305	NA	NA	0.73023	7.9096e-19	0.933113	2.28011e-07	0.413308	1.27861e-06	NA	NA	0.896981	4.77213e-15	0.994842	3.43014e-05	0.892838	0.000134696	NA	NA
GLB1	1.2308e-16	3.62491e-13	-8.28009	Spleen	3.89095e-07	5.79461e-05	-5.07422	Heart_Left_Ventricle	6.8126e-05	0.00434503	3.98274	NA	NA	NA	1	1	1	0	3	-0.34482	8.86129	0.0839291	5.17492	-1.01551	-4.22496	NA	NA	0.73023	7.9096e-19	0.933113	2.28011e-07	0.309862	2.38978e-05	NA	NA	0.896981	4.77213e-15	0.994842	3.43014e-05	0.859826	0.00167169	NA	NA
GLB1	1.2308e-16	3.62491e-13	-8.28009	Spleen	3.89095e-07	5.79461e-05	-5.07422	Kidney_Cortex	5.60283e-08	1.48701e-05	-5.43103	NA	NA	NA	1	1	1	0	3	-0.34482	8.86129	0.0839291	5.17492	-0.298988	5.45946	NA	NA	0.73023	7.9096e-19	0.933113	2.28011e-07	0.764949	4.77579e-08	NA	NA	0.896981	4.77213e-15	0.994842	3.43014e-05	0.965401	1.06586e-05	NA	NA
GLB1	1.2308e-16	3.62491e-13	-8.28009	Spleen	3.89095e-07	5.79461e-05	-5.07422	Lung	2.49864e-08	4.53976e-06	-5.57337	NA	NA	NA	1	1	1	0	3	-0.34482	8.86129	0.0839291	5.17492	0.578112	5.75176	NA	NA	0.73023	7.9096e-19	0.933113	2.28011e-07	0.563188	8.83181e-09	NA	NA	0.896981	4.77213e-15	0.994842	3.43014e-05	0.933377	1.72059e-06	NA	NA
GLB1	1.2308e-16	3.62491e-13	-8.28009	Spleen	3.89095e-07	5.79461e-05	-5.07422	Minor_Salivary_Gland	6.8126e-05	0.00376541	3.98274	NA	NA	NA	1	1	1	0	3	-0.34482	8.86129	0.0839291	5.17492	-1.01551	-4.22496	NA	NA	0.73023	7.9096e-19	0.933113	2.28011e-07	0.309862	2.38978e-05	NA	NA	0.896981	4.77213e-15	0.994842	3.43014e-05	0.858462	0.00153417	NA	NA
GLB1	1.2308e-16	3.62491e-13	-8.28009	Spleen	3.89095e-07	5.79461e-05	-5.07422	Muscle_Skeletal	5.60283e-08	1.05653e-05	-5.43103	NA	NA	NA	1	1	1	0	3	-0.34482	8.86129	0.0839291	5.17492	-0.298988	5.45946	NA	NA	0.73023	7.9096e-19	0.933113	2.28011e-07	0.764949	4.77579e-08	NA	NA	0.896981	4.77213e-15	0.994842	3.43014e-05	0.962158	7.81196e-06	NA	NA
GLB1	1.2308e-16	3.62491e-13	-8.28009	Spleen	3.89095e-07	5.79461e-05	-5.07422	Nerve_Tibial	9.13833e-09	2.01977e-06	5.74599	NA	NA	NA	1	1	1	0	3	-0.34482	8.86129	0.0839291	5.17492	-0.300563	-5.88548	NA	NA	0.73023	7.9096e-19	0.933113	2.28011e-07	0.763748	3.9691e-09	NA	NA	0.896981	4.77213e-15	0.994842	3.43014e-05	0.967421	8.53074e-07	NA	NA
GLB1	1.2308e-16	3.62491e-13	-8.28009	Spleen	3.89095e-07	5.79461e-05	-5.07422	Ovary	2.22766e-09	5.87495e-07	-5.98027	NA	NA	NA	1	1	1	0	3	-0.34482	8.86129	0.0839291	5.17492	-0.72394	5.94533	NA	NA	0.73023	7.9096e-19	0.933113	2.28011e-07	0.469103	2.75893e-09	NA	NA	0.896981	4.77213e-15	0.994842	3.43014e-05	0.912712	6.40454e-07	NA	NA
GLB1	1.2308e-16	3.62491e-13	-8.28009	Spleen	3.89095e-07	5.79461e-05	-5.07422	Pancreas	2.22766e-09	6.49298e-07	-5.98027	NA	NA	NA	1	1	1	0	3	-0.34482	8.86129	0.0839291	5.17492	-0.72394	5.94533	NA	NA	0.73023	7.9096e-19	0.933113	2.28011e-07	0.469103	2.75893e-09	NA	NA	0.896981	4.77213e-15	0.994842	3.43014e-05	0.909537	7.12605e-07	NA	NA
GLB1	1.2308e-16	3.62491e-13	-8.28009	Spleen	3.89095e-07	5.79461e-05	-5.07422	Pituitary	1.42691e-06	0.000164543	4.82121	NA	NA	NA	1	1	1	0	3	-0.34482	8.86129	0.0839291	5.17492	-0.26665	-4.9367	NA	NA	0.73023	7.9096e-19	0.933113	2.28011e-07	0.789738	7.94548e-07	NA	NA	0.896981	4.77213e-15	0.994842	3.43014e-05	0.975843	8.57984e-05	NA	NA
GLB1	1.2308e-16	3.62491e-13	-8.28009	Spleen	3.89095e-07	5.79461e-05	-5.07422	Prostate	2.22766e-09	5.3446e-07	5.98027	NA	NA	NA	1	1	1	0	3	-0.34482	8.86129	0.0839291	5.17492	0.72394	-5.94533	NA	NA	0.73023	7.9096e-19	0.933113	2.28011e-07	0.469103	2.75893e-09	NA	NA	0.896981	4.77213e-15	0.994842	3.43014e-05	0.913066	6.18227e-07	NA	NA
GLB1	1.2308e-16	3.62491e-13	-8.28009	Spleen	3.89095e-07	5.79461e-05	-5.07422	Skin_Not_Sun_Exposed_Suprapubic	9.13833e-09	2.20409e-06	-5.74599	NA	NA	NA	1	1	1	0	3	-0.34482	8.86129	0.0839291	5.17492	0.300563	5.88548	NA	NA	0.73023	7.9096e-19	0.933113	2.28011e-07	0.763748	3.9691e-09	NA	NA	0.896981	4.77213e-15	0.994842	3.43014e-05	0.969618	8.14128e-07	NA	NA
GLB1	1.2308e-16	3.62491e-13	-8.28009	Spleen	3.89095e-07	5.79461e-05	-5.07422	Skin_Sun_Exposed_Lower_leg	5.60283e-08	9.66626e-06	-5.43103	NA	NA	NA	1	1	1	0	3	-0.34482	8.86129	0.0839291	5.17492	-0.298988	5.45946	NA	NA	0.73023	7.9096e-19	0.933113	2.28011e-07	0.764949	4.77579e-08	NA	NA	0.896981	4.77213e-15	0.994842	3.43014e-05	0.970146	7.19354e-06	NA	NA
GLB1	1.2308e-16	3.62491e-13	-8.28009	Spleen	3.89095e-07	5.79461e-05	-5.07422	Small_Intestine_Terminal_Ileum	5.60283e-08	1.05805e-05	-5.43103	NA	NA	NA	1	1	1	0	3	-0.34482	8.86129	0.0839291	5.17492	-0.298988	5.45946	NA	NA	0.73023	7.9096e-19	0.933113	2.28011e-07	0.764949	4.77579e-08	NA	NA	0.896981	4.77213e-15	0.994842	3.43014e-05	0.969454	7.85592e-06	NA	NA
GLB1	1.2308e-16	3.62491e-13	-8.28009	Spleen	3.89095e-07	5.79461e-05	-5.07422	Stomach	2.49864e-08	5.04638e-06	-5.57337	NA	NA	NA	1	1	1	0	3	-0.34482	8.86129	0.0839291	5.17492	0.541761	5.74943	NA	NA	0.73023	7.9096e-19	0.933113	2.28011e-07	0.587984	8.95462e-09	NA	NA	0.896981	4.77213e-15	0.994842	3.43014e-05	0.944719	1.97147e-06	NA	NA
GLB1	1.2308e-16	3.62491e-13	-8.28009	Spleen	3.89095e-07	5.79461e-05	-5.07422	Testis	1.42691e-06	0.000172025	-4.82121	NA	NA	NA	1	1	1	0	3	-0.34482	8.86129	0.0839291	5.17492	0.26665	4.9367	NA	NA	0.73023	7.9096e-19	0.933113	2.28011e-07	0.789738	7.94548e-07	NA	NA	0.896981	4.77213e-15	0.994842	3.43014e-05	0.975969	0.000100347	NA	NA
GLB1	1.2308e-16	3.62491e-13	-8.28009	Spleen	3.89095e-07	5.79461e-05	-5.07422	Thyroid	9.13833e-09	2.09226e-06	-5.74599	NA	NA	NA	1	1	1	0	3	-0.34482	8.86129	0.0839291	5.17492	0.300563	5.88548	NA	NA	0.73023	7.9096e-19	0.933113	2.28011e-07	0.763748	3.9691e-09	NA	NA	0.896981	4.77213e-15	0.994842	3.43014e-05	0.966508	8.68944e-07	NA	NA
GLB1	1.2308e-16	3.62491e-13	-8.28009	Spleen	3.89095e-07	5.79461e-05	-5.07422	Whole_Blood	6.8126e-05	0.0035962	-3.98274	NA	NA	NA	1	1	1	0	3	-0.34482	8.86129	0.0839291	5.17492	1.01551	4.22496	NA	NA	0.73023	7.9096e-19	0.933113	2.28011e-07	0.309862	2.38978e-05	NA	NA	0.896981	4.77213e-15	0.994842	3.43014e-05	0.85794	0.00137373	NA	NA
GLB1	1.2308e-16	3.62491e-13	-8.28009	Spleen	3.89095e-07	5.79461e-05	-5.07422	smultixcan	5.25104e-19	3.71278e-16	-2.49288	NA	NA	NA	1	1	1	0	3	-0.34482	8.86129	0.0839291	5.17492	0.385395	2.59908	NA	NA	0.73023	7.9096e-19	0.933113	2.28011e-07	0.523819	3.01865e-20	NA	NA	0.896981	4.77213e-15	0.994842	3.43014e-05	0.918735	2.24656e-17	NA	NA
GLB1	1.2308e-16	3.62491e-13	-8.28009	Thyroid	4.59161e-08	9.26539e-06	5.46644	Adipose_Subcutaneous	2.22766e-09	5.25563e-07	-5.98027	NA	NA	NA	1	1	1	0	3	-0.34482	8.86129	0.48382	-5.461	-0.72394	5.94533	NA	NA	0.73023	7.9096e-19	0.628514	4.73463e-08	0.469103	2.75893e-09	NA	NA	0.896981	4.77213e-15	0.956314	9.6486e-06	0.910534	6.05691e-07	NA	NA
GLB1	1.2308e-16	3.62491e-13	-8.28009	Thyroid	4.59161e-08	9.26539e-06	5.46644	Adipose_Visceral_Omentum	1.01266e-06	0.000114393	-4.88916	NA	NA	NA	1	1	1	0	3	-0.34482	8.86129	0.48382	-5.461	0.285423	5.02352	NA	NA	0.73023	7.9096e-19	0.628514	4.73463e-08	0.77532	5.07332e-07	NA	NA	0.896981	4.77213e-15	0.956314	9.6486e-06	0.967869	5.63002e-05	NA	NA
GLB1	1.2308e-16	3.62491e-13	-8.28009	Thyroid	4.59161e-08	9.26539e-06	5.46644	Adrenal_Gland	9.13833e-09	2.15131e-06	-5.74599	NA	NA	NA	1	1	1	0	3	-0.34482	8.86129	0.48382	-5.461	0.300563	5.88548	NA	NA	0.73023	7.9096e-19	0.628514	4.73463e-08	0.763748	3.9691e-09	NA	NA	0.896981	4.77213e-15	0.956314	9.6486e-06	0.965557	8.90163e-07	NA	NA
GLB1	1.2308e-16	3.62491e-13	-8.28009	Thyroid	4.59161e-08	9.26539e-06	5.46644	Artery_Aorta	9.13833e-09	1.9176e-06	-5.74599	NA	NA	NA	1	1	1	0	3	-0.34482	8.86129	0.48382	-5.461	0.300563	5.88548	NA	NA	0.73023	7.9096e-19	0.628514	4.73463e-08	0.763748	3.9691e-09	NA	NA	0.896981	4.77213e-15	0.956314	9.6486e-06	0.963914	7.88371e-07	NA	NA
GLB1	1.2308e-16	3.62491e-13	-8.28009	Thyroid	4.59161e-08	9.26539e-06	5.46644	Artery_Coronary	6.8126e-05	0.00406533	3.98274	NA	NA	NA	1	1	1	0	3	-0.34482	8.86129	0.48382	-5.461	-1.01551	-4.22496	NA	NA	0.73023	7.9096e-19	0.628514	4.73463e-08	0.309862	2.38978e-05	NA	NA	0.896981	4.77213e-15	0.956314	9.6486e-06	0.845265	0.00157741	NA	NA
GLB1	1.2308e-16	3.62491e-13	-8.28009	Thyroid	4.59161e-08	9.26539e-06	5.46644	Artery_Tibial	2.22766e-09	5.10399e-07	-5.98027	NA	NA	NA	1	1	1	0	3	-0.34482	8.86129	0.48382	-5.461	-0.72394	5.94533	NA	NA	0.73023	7.9096e-19	0.628514	4.73463e-08	0.469103	2.75893e-09	NA	NA	0.896981	4.77213e-15	0.956314	9.6486e-06	0.909162	5.96352e-07	NA	NA
GLB1	1.2308e-16	3.62491e-13	-8.28009	Thyroid	4.59161e-08	9.26539e-06	5.46644	Brain_Caudate_basal_ganglia	1.42691e-06	0.000165947	-4.82121	NA	NA	NA	1	1	1	0	3	-0.34482	8.86129	0.48382	-5.461	0.26665	4.9367	NA	NA	0.73023	7.9096e-19	0.628514	4.73463e-08	0.789738	7.94548e-07	NA	NA	0.896981	4.77213e-15	0.956314	9.6486e-06	0.97377	9.24251e-05	NA	NA
GLB1	1.2308e-16	3.62491e-13	-8.28009	Thyroid	4.59161e-08	9.26539e-06	5.46644	Brain_Cerebellar_Hemisphere	5.55252e-07	6.86083e-05	-5.00617	NA	NA	NA	1	1	1	0	3	-0.34482	8.86129	0.48382	-5.461	-0.215261	5.0389	NA	NA	0.73023	7.9096e-19	0.628514	4.73463e-08	0.829563	4.68215e-07	NA	NA	0.896981	4.77213e-15	0.956314	9.6486e-06	0.980794	4.77564e-05	NA	NA
GLB1	1.2308e-16	3.62491e-13	-8.28009	Thyroid	4.59161e-08	9.26539e-06	5.46644	Brain_Cerebellum	1.42691e-06	0.000152147	-4.82121	NA	NA	NA	1	1	1	0	3	-0.34482	8.86129	0.48382	-5.461	0.337741	4.50849	NA	NA	0.73023	7.9096e-19	0.628514	4.73463e-08	0.735558	6.52913e-06	NA	NA	0.896981	4.77213e-15	0.956314	9.6486e-06	0.964107	0.000519938	NA	NA
GLB1	1.2308e-16	3.62491e-13	-8.28009	Thyroid	4.59161e-08	9.26539e-06	5.46644	Brain_Cortex	5.9192e-07	7.31536e-05	-4.99383	NA	NA	NA	1	1	1	0	3	-0.34482	8.86129	0.48382	-5.461	-0.196866	5.02798	NA	NA	0.73023	7.9096e-19	0.628514	4.73463e-08	0.843932	4.95683e-07	NA	NA	0.896981	4.77213e-15	0.956314	9.6486e-06	0.979151	5.36445e-05	NA	NA
GLB1	1.2308e-16	3.62491e-13	-8.28009	Thyroid	4.59161e-08	9.26539e-06	5.46644	Brain_Frontal_Cortex_BA9	1.42691e-06	0.000155996	4.82121	NA	NA	NA	1	1	1	0	3	-0.34482	8.86129	0.48382	-5.461	-0.26665	-4.9367	NA	NA	0.73023	7.9096e-19	0.628514	4.73463e-08	0.789738	7.94548e-07	NA	NA	0.896981	4.77213e-15	0.956314	9.6486e-06	0.967611	8.77519e-05	NA	NA
GLB1	1.2308e-16	3.62491e-13	-8.28009	Thyroid	4.59161e-08	9.26539e-06	5.46644	Brain_Hippocampus	1.42691e-06	0.000194171	4.82121	NA	NA	NA	1	1	1	0	3	-0.34482	8.86129	0.48382	-5.461	-0.26665	-4.9367	NA	NA	0.73023	7.9096e-19	0.628514	4.73463e-08	0.789738	7.94548e-07	NA	NA	0.896981	4.77213e-15	0.956314	9.6486e-06	0.972912	0.000102823	NA	NA
GLB1	1.2308e-16	3.62491e-13	-8.28009	Thyroid	4.59161e-08	9.26539e-06	5.46644	Brain_Hypothalamus	2.22766e-09	6.97761e-07	-5.98027	NA	NA	NA	1	1	1	0	3	-0.34482	8.86129	0.48382	-5.461	-0.72394	5.94533	NA	NA	0.73023	7.9096e-19	0.628514	4.73463e-08	0.469103	2.75893e-09	NA	NA	0.896981	4.77213e-15	0.956314	9.6486e-06	0.914347	7.33813e-07	NA	NA
GLB1	1.2308e-16	3.62491e-13	-8.28009	Thyroid	4.59161e-08	9.26539e-06	5.46644	Brain_Nucleus_accumbens_basal_ganglia	1.42691e-06	0.000162182	-4.82121	NA	NA	NA	1	1	1	0	3	-0.34482	8.86129	0.48382	-5.461	0.26665	4.9367	NA	NA	0.73023	7.9096e-19	0.628514	4.73463e-08	0.789738	7.94548e-07	NA	NA	0.896981	4.77213e-15	0.956314	9.6486e-06	0.97209	9.01531e-05	NA	NA
GLB1	1.2308e-16	3.62491e-13	-8.28009	Thyroid	4.59161e-08	9.26539e-06	5.46644	Brain_Spinal_cord_cervical_c-1	6.8126e-05	0.00465005	3.98274	NA	NA	NA	1	1	1	0	3	-0.34482	8.86129	0.48382	-5.461	-1.01551	-4.22496	NA	NA	0.73023	7.9096e-19	0.628514	4.73463e-08	0.309862	2.38978e-05	NA	NA	0.896981	4.77213e-15	0.956314	9.6486e-06	0.873288	0.00189055	NA	NA
GLB1	1.2308e-16	3.62491e-13	-8.28009	Thyroid	4.59161e-08	9.26539e-06	5.46644	Breast_Mammary_Tissue	9.13833e-09	1.90162e-06	-5.74599	NA	NA	NA	1	1	1	0	3	-0.34482	8.86129	0.48382	-5.461	0.300563	5.88548	NA	NA	0.73023	7.9096e-19	0.628514	4.73463e-08	0.763748	3.9691e-09	NA	NA	0.896981	4.77213e-15	0.956314	9.6486e-06	0.968605	8.22957e-07	NA	NA
GLB1	1.2308e-16	3.62491e-13	-8.28009	Thyroid	4.59161e-08	9.26539e-06	5.46644	Cells_Cultured_fibroblasts	7.89646e-09	1.62801e-06	-5.77065	NA	NA	NA	1	1	1	0	3	-0.34482	8.86129	0.48382	-5.461	0.160106	5.8892	NA	NA	0.73023	7.9096e-19	0.628514	4.73463e-08	0.872798	3.88074e-09	NA	NA	0.896981	4.77213e-15	0.956314	9.6486e-06	0.982598	7.59615e-07	NA	NA
GLB1	1.2308e-16	3.62491e-13	-8.28009	Thyroid	4.59161e-08	9.26539e-06	5.46644	Cells_EBV-transformed_lymphocytes	2.22766e-09	4.59475e-07	-5.98027	NA	NA	NA	1	1	1	0	3	-0.34482	8.86129	0.48382	-5.461	-0.72394	5.94533	NA	NA	0.73023	7.9096e-19	0.628514	4.73463e-08	0.469103	2.75893e-09	NA	NA	0.896981	4.77213e-15	0.956314	9.6486e-06	0.905455	5.2472e-07	NA	NA
GLB1	1.2308e-16	3.62491e-13	-8.28009	Thyroid	4.59161e-08	9.26539e-06	5.46644	Colon_Sigmoid	9.13833e-09	1.88877e-06	-5.74599	NA	NA	NA	1	1	1	0	3	-0.34482	8.86129	0.48382	-5.461	0.300563	5.88548	NA	NA	0.73023	7.9096e-19	0.628514	4.73463e-08	0.763748	3.9691e-09	NA	NA	0.896981	4.77213e-15	0.956314	9.6486e-06	0.969913	7.91762e-07	NA	NA
GLB1	1.2308e-16	3.62491e-13	-8.28009	Thyroid	4.59161e-08	9.26539e-06	5.46644	Colon_Transverse	7.89646e-09	1.8646e-06	-5.77065	NA	NA	NA	1	1	1	0	3	-0.34482	8.86129	0.48382	-5.461	0.160106	5.8892	NA	NA	0.73023	7.9096e-19	0.628514	4.73463e-08	0.872798	3.88074e-09	NA	NA	0.896981	4.77213e-15	0.956314	9.6486e-06	0.984474	8.51454e-07	NA	NA
GLB1	1.2308e-16	3.62491e-13	-8.28009	Thyroid	4.59161e-08	9.26539e-06	5.46644	Esophagus_Gastroesophageal_Junction	6.8126e-05	0.00375731	-3.98274	NA	NA	NA	1	1	1	0	3	-0.34482	8.86129	0.48382	-5.461	1.01551	4.22496	NA	NA	0.73023	7.9096e-19	0.628514	4.73463e-08	0.309862	2.38978e-05	NA	NA	0.896981	4.77213e-15	0.956314	9.6486e-06	0.858502	0.0015086	NA	NA
GLB1	1.2308e-16	3.62491e-13	-8.28009	Thyroid	4.59161e-08	9.26539e-06	5.46644	Esophagus_Mucosa	2.22766e-09	5.08054e-07	-5.98027	NA	NA	NA	1	1	1	0	3	-0.34482	8.86129	0.48382	-5.461	-0.72394	5.94533	NA	NA	0.73023	7.9096e-19	0.628514	4.73463e-08	0.469103	2.75893e-09	NA	NA	0.896981	4.77213e-15	0.956314	9.6486e-06	0.913915	5.42028e-07	NA	NA
GLB1	1.2308e-16	3.62491e-13	-8.28009	Thyroid	4.59161e-08	9.26539e-06	5.46644	Esophagus_Muscularis	6.8126e-05	0.00372235	3.98274	NA	NA	NA	1	1	1	0	3	-0.34482	8.86129	0.48382	-5.461	-1.01551	-4.22496	NA	NA	0.73023	7.9096e-19	0.628514	4.73463e-08	0.309862	2.38978e-05	NA	NA	0.896981	4.77213e-15	0.956314	9.6486e-06	0.861137	0.00147295	NA	NA
GLB1	1.2308e-16	3.62491e-13	-8.28009	Thyroid	4.59161e-08	9.26539e-06	5.46644	Heart_Atrial_Appendage	8.9331e-07	0.000105696	4.91379	NA	NA	NA	1	1	1	0	3	-0.34482	8.86129	0.48382	-5.461	0.818086	-4.84305	NA	NA	0.73023	7.9096e-19	0.628514	4.73463e-08	0.413308	1.27861e-06	NA	NA	0.896981	4.77213e-15	0.956314	9.6486e-06	0.892838	0.000134696	NA	NA
GLB1	1.2308e-16	3.62491e-13	-8.28009	Thyroid	4.59161e-08	9.26539e-06	5.46644	Heart_Left_Ventricle	6.8126e-05	0.00434503	3.98274	NA	NA	NA	1	1	1	0	3	-0.34482	8.86129	0.48382	-5.461	-1.01551	-4.22496	NA	NA	0.73023	7.9096e-19	0.628514	4.73463e-08	0.309862	2.38978e-05	NA	NA	0.896981	4.77213e-15	0.956314	9.6486e-06	0.859826	0.00167169	NA	NA
GLB1	1.2308e-16	3.62491e-13	-8.28009	Thyroid	4.59161e-08	9.26539e-06	5.46644	Kidney_Cortex	5.60283e-08	1.48701e-05	-5.43103	NA	NA	NA	1	1	1	0	3	-0.34482	8.86129	0.48382	-5.461	-0.298988	5.45946	NA	NA	0.73023	7.9096e-19	0.628514	4.73463e-08	0.764949	4.77579e-08	NA	NA	0.896981	4.77213e-15	0.956314	9.6486e-06	0.965401	1.06586e-05	NA	NA
GLB1	1.2308e-16	3.62491e-13	-8.28009	Thyroid	4.59161e-08	9.26539e-06	5.46644	Lung	2.49864e-08	4.53976e-06	-5.57337	NA	NA	NA	1	1	1	0	3	-0.34482	8.86129	0.48382	-5.461	0.578112	5.75176	NA	NA	0.73023	7.9096e-19	0.628514	4.73463e-08	0.563188	8.83181e-09	NA	NA	0.896981	4.77213e-15	0.956314	9.6486e-06	0.933377	1.72059e-06	NA	NA
GLB1	1.2308e-16	3.62491e-13	-8.28009	Thyroid	4.59161e-08	9.26539e-06	5.46644	Minor_Salivary_Gland	6.8126e-05	0.00376541	3.98274	NA	NA	NA	1	1	1	0	3	-0.34482	8.86129	0.48382	-5.461	-1.01551	-4.22496	NA	NA	0.73023	7.9096e-19	0.628514	4.73463e-08	0.309862	2.38978e-05	NA	NA	0.896981	4.77213e-15	0.956314	9.6486e-06	0.858462	0.00153417	NA	NA
GLB1	1.2308e-16	3.62491e-13	-8.28009	Thyroid	4.59161e-08	9.26539e-06	5.46644	Muscle_Skeletal	5.60283e-08	1.05653e-05	-5.43103	NA	NA	NA	1	1	1	0	3	-0.34482	8.86129	0.48382	-5.461	-0.298988	5.45946	NA	NA	0.73023	7.9096e-19	0.628514	4.73463e-08	0.764949	4.77579e-08	NA	NA	0.896981	4.77213e-15	0.956314	9.6486e-06	0.962158	7.81196e-06	NA	NA
GLB1	1.2308e-16	3.62491e-13	-8.28009	Thyroid	4.59161e-08	9.26539e-06	5.46644	Nerve_Tibial	9.13833e-09	2.01977e-06	5.74599	NA	NA	NA	1	1	1	0	3	-0.34482	8.86129	0.48382	-5.461	-0.300563	-5.88548	NA	NA	0.73023	7.9096e-19	0.628514	4.73463e-08	0.763748	3.9691e-09	NA	NA	0.896981	4.77213e-15	0.956314	9.6486e-06	0.967421	8.53074e-07	NA	NA
GLB1	1.2308e-16	3.62491e-13	-8.28009	Thyroid	4.59161e-08	9.26539e-06	5.46644	Ovary	2.22766e-09	5.87495e-07	-5.98027	NA	NA	NA	1	1	1	0	3	-0.34482	8.86129	0.48382	-5.461	-0.72394	5.94533	NA	NA	0.73023	7.9096e-19	0.628514	4.73463e-08	0.469103	2.75893e-09	NA	NA	0.896981	4.77213e-15	0.956314	9.6486e-06	0.912712	6.40454e-07	NA	NA
GLB1	1.2308e-16	3.62491e-13	-8.28009	Thyroid	4.59161e-08	9.26539e-06	5.46644	Pancreas	2.22766e-09	6.49298e-07	-5.98027	NA	NA	NA	1	1	1	0	3	-0.34482	8.86129	0.48382	-5.461	-0.72394	5.94533	NA	NA	0.73023	7.9096e-19	0.628514	4.73463e-08	0.469103	2.75893e-09	NA	NA	0.896981	4.77213e-15	0.956314	9.6486e-06	0.909537	7.12605e-07	NA	NA
GLB1	1.2308e-16	3.62491e-13	-8.28009	Thyroid	4.59161e-08	9.26539e-06	5.46644	Pituitary	1.42691e-06	0.000164543	4.82121	NA	NA	NA	1	1	1	0	3	-0.34482	8.86129	0.48382	-5.461	-0.26665	-4.9367	NA	NA	0.73023	7.9096e-19	0.628514	4.73463e-08	0.789738	7.94548e-07	NA	NA	0.896981	4.77213e-15	0.956314	9.6486e-06	0.975843	8.57984e-05	NA	NA
GLB1	1.2308e-16	3.62491e-13	-8.28009	Thyroid	4.59161e-08	9.26539e-06	5.46644	Prostate	2.22766e-09	5.3446e-07	5.98027	NA	NA	NA	1	1	1	0	3	-0.34482	8.86129	0.48382	-5.461	0.72394	-5.94533	NA	NA	0.73023	7.9096e-19	0.628514	4.73463e-08	0.469103	2.75893e-09	NA	NA	0.896981	4.77213e-15	0.956314	9.6486e-06	0.913066	6.18227e-07	NA	NA
GLB1	1.2308e-16	3.62491e-13	-8.28009	Thyroid	4.59161e-08	9.26539e-06	5.46644	Skin_Not_Sun_Exposed_Suprapubic	9.13833e-09	2.20409e-06	-5.74599	NA	NA	NA	1	1	1	0	3	-0.34482	8.86129	0.48382	-5.461	0.300563	5.88548	NA	NA	0.73023	7.9096e-19	0.628514	4.73463e-08	0.763748	3.9691e-09	NA	NA	0.896981	4.77213e-15	0.956314	9.6486e-06	0.969618	8.14128e-07	NA	NA
GLB1	1.2308e-16	3.62491e-13	-8.28009	Thyroid	4.59161e-08	9.26539e-06	5.46644	Skin_Sun_Exposed_Lower_leg	5.60283e-08	9.66626e-06	-5.43103	NA	NA	NA	1	1	1	0	3	-0.34482	8.86129	0.48382	-5.461	-0.298988	5.45946	NA	NA	0.73023	7.9096e-19	0.628514	4.73463e-08	0.764949	4.77579e-08	NA	NA	0.896981	4.77213e-15	0.956314	9.6486e-06	0.970146	7.19354e-06	NA	NA
GLB1	1.2308e-16	3.62491e-13	-8.28009	Thyroid	4.59161e-08	9.26539e-06	5.46644	Small_Intestine_Terminal_Ileum	5.60283e-08	1.05805e-05	-5.43103	NA	NA	NA	1	1	1	0	3	-0.34482	8.86129	0.48382	-5.461	-0.298988	5.45946	NA	NA	0.73023	7.9096e-19	0.628514	4.73463e-08	0.764949	4.77579e-08	NA	NA	0.896981	4.77213e-15	0.956314	9.6486e-06	0.969454	7.85592e-06	NA	NA
GLB1	1.2308e-16	3.62491e-13	-8.28009	Thyroid	4.59161e-08	9.26539e-06	5.46644	Stomach	2.49864e-08	5.04638e-06	-5.57337	NA	NA	NA	1	1	1	0	3	-0.34482	8.86129	0.48382	-5.461	0.541761	5.74943	NA	NA	0.73023	7.9096e-19	0.628514	4.73463e-08	0.587984	8.95462e-09	NA	NA	0.896981	4.77213e-15	0.956314	9.6486e-06	0.944719	1.97147e-06	NA	NA
GLB1	1.2308e-16	3.62491e-13	-8.28009	Thyroid	4.59161e-08	9.26539e-06	5.46644	Testis	1.42691e-06	0.000172025	-4.82121	NA	NA	NA	1	1	1	0	3	-0.34482	8.86129	0.48382	-5.461	0.26665	4.9367	NA	NA	0.73023	7.9096e-19	0.628514	4.73463e-08	0.789738	7.94548e-07	NA	NA	0.896981	4.77213e-15	0.956314	9.6486e-06	0.975969	0.000100347	NA	NA
GLB1	1.2308e-16	3.62491e-13	-8.28009	Thyroid	4.59161e-08	9.26539e-06	5.46644	Thyroid	9.13833e-09	2.09226e-06	-5.74599	NA	NA	NA	1	1	1	0	3	-0.34482	8.86129	0.48382	-5.461	0.300563	5.88548	NA	NA	0.73023	7.9096e-19	0.628514	4.73463e-08	0.763748	3.9691e-09	NA	NA	0.896981	4.77213e-15	0.956314	9.6486e-06	0.966508	8.68944e-07	NA	NA
GLB1	1.2308e-16	3.62491e-13	-8.28009	Thyroid	4.59161e-08	9.26539e-06	5.46644	Whole_Blood	6.8126e-05	0.0035962	-3.98274	NA	NA	NA	1	1	1	0	3	-0.34482	8.86129	0.48382	-5.461	1.01551	4.22496	NA	NA	0.73023	7.9096e-19	0.628514	4.73463e-08	0.309862	2.38978e-05	NA	NA	0.896981	4.77213e-15	0.956314	9.6486e-06	0.85794	0.00137373	NA	NA
GLB1	1.2308e-16	3.62491e-13	-8.28009	Thyroid	4.59161e-08	9.26539e-06	5.46644	smultixcan	5.25104e-19	3.71278e-16	-2.49288	NA	NA	NA	1	1	1	0	3	-0.34482	8.86129	0.48382	-5.461	0.385395	2.59908	NA	NA	0.73023	7.9096e-19	0.628514	4.73463e-08	0.523819	3.01865e-20	NA	NA	0.896981	4.77213e-15	0.956314	9.6486e-06	0.918735	2.24656e-17	NA	NA
GLB1	1.2308e-16	3.62491e-13	-8.28009	Uterus	1.23557e-07	2.27041e-05	5.28815	Adipose_Subcutaneous	2.22766e-09	5.25563e-07	-5.98027	NA	NA	NA	1	1	1	0	3	-0.34482	8.86129	0.672227	-5.25546	-0.72394	5.94533	NA	NA	0.73023	7.9096e-19	0.501439	1.47658e-07	0.469103	2.75893e-09	NA	NA	0.896981	4.77213e-15	0.930985	2.61542e-05	0.910534	6.05691e-07	NA	NA
GLB1	1.2308e-16	3.62491e-13	-8.28009	Uterus	1.23557e-07	2.27041e-05	5.28815	Adipose_Visceral_Omentum	1.01266e-06	0.000114393	-4.88916	NA	NA	NA	1	1	1	0	3	-0.34482	8.86129	0.672227	-5.25546	0.285423	5.02352	NA	NA	0.73023	7.9096e-19	0.501439	1.47658e-07	0.77532	5.07332e-07	NA	NA	0.896981	4.77213e-15	0.930985	2.61542e-05	0.967869	5.63002e-05	NA	NA
GLB1	1.2308e-16	3.62491e-13	-8.28009	Uterus	1.23557e-07	2.27041e-05	5.28815	Adrenal_Gland	9.13833e-09	2.15131e-06	-5.74599	NA	NA	NA	1	1	1	0	3	-0.34482	8.86129	0.672227	-5.25546	0.300563	5.88548	NA	NA	0.73023	7.9096e-19	0.501439	1.47658e-07	0.763748	3.9691e-09	NA	NA	0.896981	4.77213e-15	0.930985	2.61542e-05	0.965557	8.90163e-07	NA	NA
GLB1	1.2308e-16	3.62491e-13	-8.28009	Uterus	1.23557e-07	2.27041e-05	5.28815	Artery_Aorta	9.13833e-09	1.9176e-06	-5.74599	NA	NA	NA	1	1	1	0	3	-0.34482	8.86129	0.672227	-5.25546	0.300563	5.88548	NA	NA	0.73023	7.9096e-19	0.501439	1.47658e-07	0.763748	3.9691e-09	NA	NA	0.896981	4.77213e-15	0.930985	2.61542e-05	0.963914	7.88371e-07	NA	NA
GLB1	1.2308e-16	3.62491e-13	-8.28009	Uterus	1.23557e-07	2.27041e-05	5.28815	Artery_Coronary	6.8126e-05	0.00406533	3.98274	NA	NA	NA	1	1	1	0	3	-0.34482	8.86129	0.672227	-5.25546	-1.01551	-4.22496	NA	NA	0.73023	7.9096e-19	0.501439	1.47658e-07	0.309862	2.38978e-05	NA	NA	0.896981	4.77213e-15	0.930985	2.61542e-05	0.845265	0.00157741	NA	NA
GLB1	1.2308e-16	3.62491e-13	-8.28009	Uterus	1.23557e-07	2.27041e-05	5.28815	Artery_Tibial	2.22766e-09	5.10399e-07	-5.98027	NA	NA	NA	1	1	1	0	3	-0.34482	8.86129	0.672227	-5.25546	-0.72394	5.94533	NA	NA	0.73023	7.9096e-19	0.501439	1.47658e-07	0.469103	2.75893e-09	NA	NA	0.896981	4.77213e-15	0.930985	2.61542e-05	0.909162	5.96352e-07	NA	NA
GLB1	1.2308e-16	3.62491e-13	-8.28009	Uterus	1.23557e-07	2.27041e-05	5.28815	Brain_Caudate_basal_ganglia	1.42691e-06	0.000165947	-4.82121	NA	NA	NA	1	1	1	0	3	-0.34482	8.86129	0.672227	-5.25546	0.26665	4.9367	NA	NA	0.73023	7.9096e-19	0.501439	1.47658e-07	0.789738	7.94548e-07	NA	NA	0.896981	4.77213e-15	0.930985	2.61542e-05	0.97377	9.24251e-05	NA	NA
GLB1	1.2308e-16	3.62491e-13	-8.28009	Uterus	1.23557e-07	2.27041e-05	5.28815	Brain_Cerebellar_Hemisphere	5.55252e-07	6.86083e-05	-5.00617	NA	NA	NA	1	1	1	0	3	-0.34482	8.86129	0.672227	-5.25546	-0.215261	5.0389	NA	NA	0.73023	7.9096e-19	0.501439	1.47658e-07	0.829563	4.68215e-07	NA	NA	0.896981	4.77213e-15	0.930985	2.61542e-05	0.980794	4.77564e-05	NA	NA
GLB1	1.2308e-16	3.62491e-13	-8.28009	Uterus	1.23557e-07	2.27041e-05	5.28815	Brain_Cerebellum	1.42691e-06	0.000152147	-4.82121	NA	NA	NA	1	1	1	0	3	-0.34482	8.86129	0.672227	-5.25546	0.337741	4.50849	NA	NA	0.73023	7.9096e-19	0.501439	1.47658e-07	0.735558	6.52913e-06	NA	NA	0.896981	4.77213e-15	0.930985	2.61542e-05	0.964107	0.000519938	NA	NA
GLB1	1.2308e-16	3.62491e-13	-8.28009	Uterus	1.23557e-07	2.27041e-05	5.28815	Brain_Cortex	5.9192e-07	7.31536e-05	-4.99383	NA	NA	NA	1	1	1	0	3	-0.34482	8.86129	0.672227	-5.25546	-0.196866	5.02798	NA	NA	0.73023	7.9096e-19	0.501439	1.47658e-07	0.843932	4.95683e-07	NA	NA	0.896981	4.77213e-15	0.930985	2.61542e-05	0.979151	5.36445e-05	NA	NA
GLB1	1.2308e-16	3.62491e-13	-8.28009	Uterus	1.23557e-07	2.27041e-05	5.28815	Brain_Frontal_Cortex_BA9	1.42691e-06	0.000155996	4.82121	NA	NA	NA	1	1	1	0	3	-0.34482	8.86129	0.672227	-5.25546	-0.26665	-4.9367	NA	NA	0.73023	7.9096e-19	0.501439	1.47658e-07	0.789738	7.94548e-07	NA	NA	0.896981	4.77213e-15	0.930985	2.61542e-05	0.967611	8.77519e-05	NA	NA
GLB1	1.2308e-16	3.62491e-13	-8.28009	Uterus	1.23557e-07	2.27041e-05	5.28815	Brain_Hippocampus	1.42691e-06	0.000194171	4.82121	NA	NA	NA	1	1	1	0	3	-0.34482	8.86129	0.672227	-5.25546	-0.26665	-4.9367	NA	NA	0.73023	7.9096e-19	0.501439	1.47658e-07	0.789738	7.94548e-07	NA	NA	0.896981	4.77213e-15	0.930985	2.61542e-05	0.972912	0.000102823	NA	NA
GLB1	1.2308e-16	3.62491e-13	-8.28009	Uterus	1.23557e-07	2.27041e-05	5.28815	Brain_Hypothalamus	2.22766e-09	6.97761e-07	-5.98027	NA	NA	NA	1	1	1	0	3	-0.34482	8.86129	0.672227	-5.25546	-0.72394	5.94533	NA	NA	0.73023	7.9096e-19	0.501439	1.47658e-07	0.469103	2.75893e-09	NA	NA	0.896981	4.77213e-15	0.930985	2.61542e-05	0.914347	7.33813e-07	NA	NA
GLB1	1.2308e-16	3.62491e-13	-8.28009	Uterus	1.23557e-07	2.27041e-05	5.28815	Brain_Nucleus_accumbens_basal_ganglia	1.42691e-06	0.000162182	-4.82121	NA	NA	NA	1	1	1	0	3	-0.34482	8.86129	0.672227	-5.25546	0.26665	4.9367	NA	NA	0.73023	7.9096e-19	0.501439	1.47658e-07	0.789738	7.94548e-07	NA	NA	0.896981	4.77213e-15	0.930985	2.61542e-05	0.97209	9.01531e-05	NA	NA
GLB1	1.2308e-16	3.62491e-13	-8.28009	Uterus	1.23557e-07	2.27041e-05	5.28815	Brain_Spinal_cord_cervical_c-1	6.8126e-05	0.00465005	3.98274	NA	NA	NA	1	1	1	0	3	-0.34482	8.86129	0.672227	-5.25546	-1.01551	-4.22496	NA	NA	0.73023	7.9096e-19	0.501439	1.47658e-07	0.309862	2.38978e-05	NA	NA	0.896981	4.77213e-15	0.930985	2.61542e-05	0.873288	0.00189055	NA	NA
GLB1	1.2308e-16	3.62491e-13	-8.28009	Uterus	1.23557e-07	2.27041e-05	5.28815	Breast_Mammary_Tissue	9.13833e-09	1.90162e-06	-5.74599	NA	NA	NA	1	1	1	0	3	-0.34482	8.86129	0.672227	-5.25546	0.300563	5.88548	NA	NA	0.73023	7.9096e-19	0.501439	1.47658e-07	0.763748	3.9691e-09	NA	NA	0.896981	4.77213e-15	0.930985	2.61542e-05	0.968605	8.22957e-07	NA	NA
GLB1	1.2308e-16	3.62491e-13	-8.28009	Uterus	1.23557e-07	2.27041e-05	5.28815	Cells_Cultured_fibroblasts	7.89646e-09	1.62801e-06	-5.77065	NA	NA	NA	1	1	1	0	3	-0.34482	8.86129	0.672227	-5.25546	0.160106	5.8892	NA	NA	0.73023	7.9096e-19	0.501439	1.47658e-07	0.872798	3.88074e-09	NA	NA	0.896981	4.77213e-15	0.930985	2.61542e-05	0.982598	7.59615e-07	NA	NA
GLB1	1.2308e-16	3.62491e-13	-8.28009	Uterus	1.23557e-07	2.27041e-05	5.28815	Cells_EBV-transformed_lymphocytes	2.22766e-09	4.59475e-07	-5.98027	NA	NA	NA	1	1	1	0	3	-0.34482	8.86129	0.672227	-5.25546	-0.72394	5.94533	NA	NA	0.73023	7.9096e-19	0.501439	1.47658e-07	0.469103	2.75893e-09	NA	NA	0.896981	4.77213e-15	0.930985	2.61542e-05	0.905455	5.2472e-07	NA	NA
GLB1	1.2308e-16	3.62491e-13	-8.28009	Uterus	1.23557e-07	2.27041e-05	5.28815	Colon_Sigmoid	9.13833e-09	1.88877e-06	-5.74599	NA	NA	NA	1	1	1	0	3	-0.34482	8.86129	0.672227	-5.25546	0.300563	5.88548	NA	NA	0.73023	7.9096e-19	0.501439	1.47658e-07	0.763748	3.9691e-09	NA	NA	0.896981	4.77213e-15	0.930985	2.61542e-05	0.969913	7.91762e-07	NA	NA
GLB1	1.2308e-16	3.62491e-13	-8.28009	Uterus	1.23557e-07	2.27041e-05	5.28815	Colon_Transverse	7.89646e-09	1.8646e-06	-5.77065	NA	NA	NA	1	1	1	0	3	-0.34482	8.86129	0.672227	-5.25546	0.160106	5.8892	NA	NA	0.73023	7.9096e-19	0.501439	1.47658e-07	0.872798	3.88074e-09	NA	NA	0.896981	4.77213e-15	0.930985	2.61542e-05	0.984474	8.51454e-07	NA	NA
GLB1	1.2308e-16	3.62491e-13	-8.28009	Uterus	1.23557e-07	2.27041e-05	5.28815	Esophagus_Gastroesophageal_Junction	6.8126e-05	0.00375731	-3.98274	NA	NA	NA	1	1	1	0	3	-0.34482	8.86129	0.672227	-5.25546	1.01551	4.22496	NA	NA	0.73023	7.9096e-19	0.501439	1.47658e-07	0.309862	2.38978e-05	NA	NA	0.896981	4.77213e-15	0.930985	2.61542e-05	0.858502	0.0015086	NA	NA
GLB1	1.2308e-16	3.62491e-13	-8.28009	Uterus	1.23557e-07	2.27041e-05	5.28815	Esophagus_Mucosa	2.22766e-09	5.08054e-07	-5.98027	NA	NA	NA	1	1	1	0	3	-0.34482	8.86129	0.672227	-5.25546	-0.72394	5.94533	NA	NA	0.73023	7.9096e-19	0.501439	1.47658e-07	0.469103	2.75893e-09	NA	NA	0.896981	4.77213e-15	0.930985	2.61542e-05	0.913915	5.42028e-07	NA	NA
GLB1	1.2308e-16	3.62491e-13	-8.28009	Uterus	1.23557e-07	2.27041e-05	5.28815	Esophagus_Muscularis	6.8126e-05	0.00372235	3.98274	NA	NA	NA	1	1	1	0	3	-0.34482	8.86129	0.672227	-5.25546	-1.01551	-4.22496	NA	NA	0.73023	7.9096e-19	0.501439	1.47658e-07	0.309862	2.38978e-05	NA	NA	0.896981	4.77213e-15	0.930985	2.61542e-05	0.861137	0.00147295	NA	NA
GLB1	1.2308e-16	3.62491e-13	-8.28009	Uterus	1.23557e-07	2.27041e-05	5.28815	Heart_Atrial_Appendage	8.9331e-07	0.000105696	4.91379	NA	NA	NA	1	1	1	0	3	-0.34482	8.86129	0.672227	-5.25546	0.818086	-4.84305	NA	NA	0.73023	7.9096e-19	0.501439	1.47658e-07	0.413308	1.27861e-06	NA	NA	0.896981	4.77213e-15	0.930985	2.61542e-05	0.892838	0.000134696	NA	NA
GLB1	1.2308e-16	3.62491e-13	-8.28009	Uterus	1.23557e-07	2.27041e-05	5.28815	Heart_Left_Ventricle	6.8126e-05	0.00434503	3.98274	NA	NA	NA	1	1	1	0	3	-0.34482	8.86129	0.672227	-5.25546	-1.01551	-4.22496	NA	NA	0.73023	7.9096e-19	0.501439	1.47658e-07	0.309862	2.38978e-05	NA	NA	0.896981	4.77213e-15	0.930985	2.61542e-05	0.859826	0.00167169	NA	NA
GLB1	1.2308e-16	3.62491e-13	-8.28009	Uterus	1.23557e-07	2.27041e-05	5.28815	Kidney_Cortex	5.60283e-08	1.48701e-05	-5.43103	NA	NA	NA	1	1	1	0	3	-0.34482	8.86129	0.672227	-5.25546	-0.298988	5.45946	NA	NA	0.73023	7.9096e-19	0.501439	1.47658e-07	0.764949	4.77579e-08	NA	NA	0.896981	4.77213e-15	0.930985	2.61542e-05	0.965401	1.06586e-05	NA	NA
GLB1	1.2308e-16	3.62491e-13	-8.28009	Uterus	1.23557e-07	2.27041e-05	5.28815	Lung	2.49864e-08	4.53976e-06	-5.57337	NA	NA	NA	1	1	1	0	3	-0.34482	8.86129	0.672227	-5.25546	0.578112	5.75176	NA	NA	0.73023	7.9096e-19	0.501439	1.47658e-07	0.563188	8.83181e-09	NA	NA	0.896981	4.77213e-15	0.930985	2.61542e-05	0.933377	1.72059e-06	NA	NA
GLB1	1.2308e-16	3.62491e-13	-8.28009	Uterus	1.23557e-07	2.27041e-05	5.28815	Minor_Salivary_Gland	6.8126e-05	0.00376541	3.98274	NA	NA	NA	1	1	1	0	3	-0.34482	8.86129	0.672227	-5.25546	-1.01551	-4.22496	NA	NA	0.73023	7.9096e-19	0.501439	1.47658e-07	0.309862	2.38978e-05	NA	NA	0.896981	4.77213e-15	0.930985	2.61542e-05	0.858462	0.00153417	NA	NA
GLB1	1.2308e-16	3.62491e-13	-8.28009	Uterus	1.23557e-07	2.27041e-05	5.28815	Muscle_Skeletal	5.60283e-08	1.05653e-05	-5.43103	NA	NA	NA	1	1	1	0	3	-0.34482	8.86129	0.672227	-5.25546	-0.298988	5.45946	NA	NA	0.73023	7.9096e-19	0.501439	1.47658e-07	0.764949	4.77579e-08	NA	NA	0.896981	4.77213e-15	0.930985	2.61542e-05	0.962158	7.81196e-06	NA	NA
GLB1	1.2308e-16	3.62491e-13	-8.28009	Uterus	1.23557e-07	2.27041e-05	5.28815	Nerve_Tibial	9.13833e-09	2.01977e-06	5.74599	NA	NA	NA	1	1	1	0	3	-0.34482	8.86129	0.672227	-5.25546	-0.300563	-5.88548	NA	NA	0.73023	7.9096e-19	0.501439	1.47658e-07	0.763748	3.9691e-09	NA	NA	0.896981	4.77213e-15	0.930985	2.61542e-05	0.967421	8.53074e-07	NA	NA
GLB1	1.2308e-16	3.62491e-13	-8.28009	Uterus	1.23557e-07	2.27041e-05	5.28815	Ovary	2.22766e-09	5.87495e-07	-5.98027	NA	NA	NA	1	1	1	0	3	-0.34482	8.86129	0.672227	-5.25546	-0.72394	5.94533	NA	NA	0.73023	7.9096e-19	0.501439	1.47658e-07	0.469103	2.75893e-09	NA	NA	0.896981	4.77213e-15	0.930985	2.61542e-05	0.912712	6.40454e-07	NA	NA
GLB1	1.2308e-16	3.62491e-13	-8.28009	Uterus	1.23557e-07	2.27041e-05	5.28815	Pancreas	2.22766e-09	6.49298e-07	-5.98027	NA	NA	NA	1	1	1	0	3	-0.34482	8.86129	0.672227	-5.25546	-0.72394	5.94533	NA	NA	0.73023	7.9096e-19	0.501439	1.47658e-07	0.469103	2.75893e-09	NA	NA	0.896981	4.77213e-15	0.930985	2.61542e-05	0.909537	7.12605e-07	NA	NA
GLB1	1.2308e-16	3.62491e-13	-8.28009	Uterus	1.23557e-07	2.27041e-05	5.28815	Pituitary	1.42691e-06	0.000164543	4.82121	NA	NA	NA	1	1	1	0	3	-0.34482	8.86129	0.672227	-5.25546	-0.26665	-4.9367	NA	NA	0.73023	7.9096e-19	0.501439	1.47658e-07	0.789738	7.94548e-07	NA	NA	0.896981	4.77213e-15	0.930985	2.61542e-05	0.975843	8.57984e-05	NA	NA
GLB1	1.2308e-16	3.62491e-13	-8.28009	Uterus	1.23557e-07	2.27041e-05	5.28815	Prostate	2.22766e-09	5.3446e-07	5.98027	NA	NA	NA	1	1	1	0	3	-0.34482	8.86129	0.672227	-5.25546	0.72394	-5.94533	NA	NA	0.73023	7.9096e-19	0.501439	1.47658e-07	0.469103	2.75893e-09	NA	NA	0.896981	4.77213e-15	0.930985	2.61542e-05	0.913066	6.18227e-07	NA	NA
GLB1	1.2308e-16	3.62491e-13	-8.28009	Uterus	1.23557e-07	2.27041e-05	5.28815	Skin_Not_Sun_Exposed_Suprapubic	9.13833e-09	2.20409e-06	-5.74599	NA	NA	NA	1	1	1	0	3	-0.34482	8.86129	0.672227	-5.25546	0.300563	5.88548	NA	NA	0.73023	7.9096e-19	0.501439	1.47658e-07	0.763748	3.9691e-09	NA	NA	0.896981	4.77213e-15	0.930985	2.61542e-05	0.969618	8.14128e-07	NA	NA
GLB1	1.2308e-16	3.62491e-13	-8.28009	Uterus	1.23557e-07	2.27041e-05	5.28815	Skin_Sun_Exposed_Lower_leg	5.60283e-08	9.66626e-06	-5.43103	NA	NA	NA	1	1	1	0	3	-0.34482	8.86129	0.672227	-5.25546	-0.298988	5.45946	NA	NA	0.73023	7.9096e-19	0.501439	1.47658e-07	0.764949	4.77579e-08	NA	NA	0.896981	4.77213e-15	0.930985	2.61542e-05	0.970146	7.19354e-06	NA	NA
GLB1	1.2308e-16	3.62491e-13	-8.28009	Uterus	1.23557e-07	2.27041e-05	5.28815	Small_Intestine_Terminal_Ileum	5.60283e-08	1.05805e-05	-5.43103	NA	NA	NA	1	1	1	0	3	-0.34482	8.86129	0.672227	-5.25546	-0.298988	5.45946	NA	NA	0.73023	7.9096e-19	0.501439	1.47658e-07	0.764949	4.77579e-08	NA	NA	0.896981	4.77213e-15	0.930985	2.61542e-05	0.969454	7.85592e-06	NA	NA
GLB1	1.2308e-16	3.62491e-13	-8.28009	Uterus	1.23557e-07	2.27041e-05	5.28815	Stomach	2.49864e-08	5.04638e-06	-5.57337	NA	NA	NA	1	1	1	0	3	-0.34482	8.86129	0.672227	-5.25546	0.541761	5.74943	NA	NA	0.73023	7.9096e-19	0.501439	1.47658e-07	0.587984	8.95462e-09	NA	NA	0.896981	4.77213e-15	0.930985	2.61542e-05	0.944719	1.97147e-06	NA	NA
GLB1	1.2308e-16	3.62491e-13	-8.28009	Uterus	1.23557e-07	2.27041e-05	5.28815	Testis	1.42691e-06	0.000172025	-4.82121	NA	NA	NA	1	1	1	0	3	-0.34482	8.86129	0.672227	-5.25546	0.26665	4.9367	NA	NA	0.73023	7.9096e-19	0.501439	1.47658e-07	0.789738	7.94548e-07	NA	NA	0.896981	4.77213e-15	0.930985	2.61542e-05	0.975969	0.000100347	NA	NA
GLB1	1.2308e-16	3.62491e-13	-8.28009	Uterus	1.23557e-07	2.27041e-05	5.28815	Thyroid	9.13833e-09	2.09226e-06	-5.74599	NA	NA	NA	1	1	1	0	3	-0.34482	8.86129	0.672227	-5.25546	0.300563	5.88548	NA	NA	0.73023	7.9096e-19	0.501439	1.47658e-07	0.763748	3.9691e-09	NA	NA	0.896981	4.77213e-15	0.930985	2.61542e-05	0.966508	8.68944e-07	NA	NA
GLB1	1.2308e-16	3.62491e-13	-8.28009	Uterus	1.23557e-07	2.27041e-05	5.28815	Whole_Blood	6.8126e-05	0.0035962	-3.98274	NA	NA	NA	1	1	1	0	3	-0.34482	8.86129	0.672227	-5.25546	1.01551	4.22496	NA	NA	0.73023	7.9096e-19	0.501439	1.47658e-07	0.309862	2.38978e-05	NA	NA	0.896981	4.77213e-15	0.930985	2.61542e-05	0.85794	0.00137373	NA	NA
GLB1	1.2308e-16	3.62491e-13	-8.28009	Uterus	1.23557e-07	2.27041e-05	5.28815	smultixcan	5.25104e-19	3.71278e-16	-2.49288	NA	NA	NA	1	1	1	0	3	-0.34482	8.86129	0.672227	-5.25546	0.385395	2.59908	NA	NA	0.73023	7.9096e-19	0.501439	1.47658e-07	0.523819	3.01865e-20	NA	NA	0.896981	4.77213e-15	0.930985	2.61542e-05	0.918735	2.24656e-17	NA	NA
GLB1	1.2308e-16	3.62491e-13	-8.28009	smultixcan	3.72655e-23	2.133e-20	1.79193	Adipose_Subcutaneous	2.22766e-09	5.25563e-07	-5.98027	NA	NA	NA	1	1	1	0	3	-0.34482	8.86129	0.532612	-1.72441	-0.72394	5.94533	NA	NA	0.73023	7.9096e-19	0.347734	1.0581e-24	0.469103	2.75893e-09	NA	NA	0.896981	4.77213e-15	0.796593	5.76825e-22	0.910534	6.05691e-07	NA	NA
GLB1	1.2308e-16	3.62491e-13	-8.28009	smultixcan	3.72655e-23	2.133e-20	1.79193	Adipose_Visceral_Omentum	1.01266e-06	0.000114393	-4.88916	NA	NA	NA	1	1	1	0	3	-0.34482	8.86129	0.532612	-1.72441	0.285423	5.02352	NA	NA	0.73023	7.9096e-19	0.347734	1.0581e-24	0.77532	5.07332e-07	NA	NA	0.896981	4.77213e-15	0.796593	5.76825e-22	0.967869	5.63002e-05	NA	NA
GLB1	1.2308e-16	3.62491e-13	-8.28009	smultixcan	3.72655e-23	2.133e-20	1.79193	Adrenal_Gland	9.13833e-09	2.15131e-06	-5.74599	NA	NA	NA	1	1	1	0	3	-0.34482	8.86129	0.532612	-1.72441	0.300563	5.88548	NA	NA	0.73023	7.9096e-19	0.347734	1.0581e-24	0.763748	3.9691e-09	NA	NA	0.896981	4.77213e-15	0.796593	5.76825e-22	0.965557	8.90163e-07	NA	NA
GLB1	1.2308e-16	3.62491e-13	-8.28009	smultixcan	3.72655e-23	2.133e-20	1.79193	Artery_Aorta	9.13833e-09	1.9176e-06	-5.74599	NA	NA	NA	1	1	1	0	3	-0.34482	8.86129	0.532612	-1.72441	0.300563	5.88548	NA	NA	0.73023	7.9096e-19	0.347734	1.0581e-24	0.763748	3.9691e-09	NA	NA	0.896981	4.77213e-15	0.796593	5.76825e-22	0.963914	7.88371e-07	NA	NA
GLB1	1.2308e-16	3.62491e-13	-8.28009	smultixcan	3.72655e-23	2.133e-20	1.79193	Artery_Coronary	6.8126e-05	0.00406533	3.98274	NA	NA	NA	1	1	1	0	3	-0.34482	8.86129	0.532612	-1.72441	-1.01551	-4.22496	NA	NA	0.73023	7.9096e-19	0.347734	1.0581e-24	0.309862	2.38978e-05	NA	NA	0.896981	4.77213e-15	0.796593	5.76825e-22	0.845265	0.00157741	NA	NA
GLB1	1.2308e-16	3.62491e-13	-8.28009	smultixcan	3.72655e-23	2.133e-20	1.79193	Artery_Tibial	2.22766e-09	5.10399e-07	-5.98027	NA	NA	NA	1	1	1	0	3	-0.34482	8.86129	0.532612	-1.72441	-0.72394	5.94533	NA	NA	0.73023	7.9096e-19	0.347734	1.0581e-24	0.469103	2.75893e-09	NA	NA	0.896981	4.77213e-15	0.796593	5.76825e-22	0.909162	5.96352e-07	NA	NA
GLB1	1.2308e-16	3.62491e-13	-8.28009	smultixcan	3.72655e-23	2.133e-20	1.79193	Brain_Caudate_basal_ganglia	1.42691e-06	0.000165947	-4.82121	NA	NA	NA	1	1	1	0	3	-0.34482	8.86129	0.532612	-1.72441	0.26665	4.9367	NA	NA	0.73023	7.9096e-19	0.347734	1.0581e-24	0.789738	7.94548e-07	NA	NA	0.896981	4.77213e-15	0.796593	5.76825e-22	0.97377	9.24251e-05	NA	NA
GLB1	1.2308e-16	3.62491e-13	-8.28009	smultixcan	3.72655e-23	2.133e-20	1.79193	Brain_Cerebellar_Hemisphere	5.55252e-07	6.86083e-05	-5.00617	NA	NA	NA	1	1	1	0	3	-0.34482	8.86129	0.532612	-1.72441	-0.215261	5.0389	NA	NA	0.73023	7.9096e-19	0.347734	1.0581e-24	0.829563	4.68215e-07	NA	NA	0.896981	4.77213e-15	0.796593	5.76825e-22	0.980794	4.77564e-05	NA	NA
GLB1	1.2308e-16	3.62491e-13	-8.28009	smultixcan	3.72655e-23	2.133e-20	1.79193	Brain_Cerebellum	1.42691e-06	0.000152147	-4.82121	NA	NA	NA	1	1	1	0	3	-0.34482	8.86129	0.532612	-1.72441	0.337741	4.50849	NA	NA	0.73023	7.9096e-19	0.347734	1.0581e-24	0.735558	6.52913e-06	NA	NA	0.896981	4.77213e-15	0.796593	5.76825e-22	0.964107	0.000519938	NA	NA
GLB1	1.2308e-16	3.62491e-13	-8.28009	smultixcan	3.72655e-23	2.133e-20	1.79193	Brain_Cortex	5.9192e-07	7.31536e-05	-4.99383	NA	NA	NA	1	1	1	0	3	-0.34482	8.86129	0.532612	-1.72441	-0.196866	5.02798	NA	NA	0.73023	7.9096e-19	0.347734	1.0581e-24	0.843932	4.95683e-07	NA	NA	0.896981	4.77213e-15	0.796593	5.76825e-22	0.979151	5.36445e-05	NA	NA
GLB1	1.2308e-16	3.62491e-13	-8.28009	smultixcan	3.72655e-23	2.133e-20	1.79193	Brain_Frontal_Cortex_BA9	1.42691e-06	0.000155996	4.82121	NA	NA	NA	1	1	1	0	3	-0.34482	8.86129	0.532612	-1.72441	-0.26665	-4.9367	NA	NA	0.73023	7.9096e-19	0.347734	1.0581e-24	0.789738	7.94548e-07	NA	NA	0.896981	4.77213e-15	0.796593	5.76825e-22	0.967611	8.77519e-05	NA	NA
GLB1	1.2308e-16	3.62491e-13	-8.28009	smultixcan	3.72655e-23	2.133e-20	1.79193	Brain_Hippocampus	1.42691e-06	0.000194171	4.82121	NA	NA	NA	1	1	1	0	3	-0.34482	8.86129	0.532612	-1.72441	-0.26665	-4.9367	NA	NA	0.73023	7.9096e-19	0.347734	1.0581e-24	0.789738	7.94548e-07	NA	NA	0.896981	4.77213e-15	0.796593	5.76825e-22	0.972912	0.000102823	NA	NA
GLB1	1.2308e-16	3.62491e-13	-8.28009	smultixcan	3.72655e-23	2.133e-20	1.79193	Brain_Hypothalamus	2.22766e-09	6.97761e-07	-5.98027	NA	NA	NA	1	1	1	0	3	-0.34482	8.86129	0.532612	-1.72441	-0.72394	5.94533	NA	NA	0.73023	7.9096e-19	0.347734	1.0581e-24	0.469103	2.75893e-09	NA	NA	0.896981	4.77213e-15	0.796593	5.76825e-22	0.914347	7.33813e-07	NA	NA
GLB1	1.2308e-16	3.62491e-13	-8.28009	smultixcan	3.72655e-23	2.133e-20	1.79193	Brain_Nucleus_accumbens_basal_ganglia	1.42691e-06	0.000162182	-4.82121	NA	NA	NA	1	1	1	0	3	-0.34482	8.86129	0.532612	-1.72441	0.26665	4.9367	NA	NA	0.73023	7.9096e-19	0.347734	1.0581e-24	0.789738	7.94548e-07	NA	NA	0.896981	4.77213e-15	0.796593	5.76825e-22	0.97209	9.01531e-05	NA	NA
GLB1	1.2308e-16	3.62491e-13	-8.28009	smultixcan	3.72655e-23	2.133e-20	1.79193	Brain_Spinal_cord_cervical_c-1	6.8126e-05	0.00465005	3.98274	NA	NA	NA	1	1	1	0	3	-0.34482	8.86129	0.532612	-1.72441	-1.01551	-4.22496	NA	NA	0.73023	7.9096e-19	0.347734	1.0581e-24	0.309862	2.38978e-05	NA	NA	0.896981	4.77213e-15	0.796593	5.76825e-22	0.873288	0.00189055	NA	NA
GLB1	1.2308e-16	3.62491e-13	-8.28009	smultixcan	3.72655e-23	2.133e-20	1.79193	Breast_Mammary_Tissue	9.13833e-09	1.90162e-06	-5.74599	NA	NA	NA	1	1	1	0	3	-0.34482	8.86129	0.532612	-1.72441	0.300563	5.88548	NA	NA	0.73023	7.9096e-19	0.347734	1.0581e-24	0.763748	3.9691e-09	NA	NA	0.896981	4.77213e-15	0.796593	5.76825e-22	0.968605	8.22957e-07	NA	NA
GLB1	1.2308e-16	3.62491e-13	-8.28009	smultixcan	3.72655e-23	2.133e-20	1.79193	Cells_Cultured_fibroblasts	7.89646e-09	1.62801e-06	-5.77065	NA	NA	NA	1	1	1	0	3	-0.34482	8.86129	0.532612	-1.72441	0.160106	5.8892	NA	NA	0.73023	7.9096e-19	0.347734	1.0581e-24	0.872798	3.88074e-09	NA	NA	0.896981	4.77213e-15	0.796593	5.76825e-22	0.982598	7.59615e-07	NA	NA
GLB1	1.2308e-16	3.62491e-13	-8.28009	smultixcan	3.72655e-23	2.133e-20	1.79193	Cells_EBV-transformed_lymphocytes	2.22766e-09	4.59475e-07	-5.98027	NA	NA	NA	1	1	1	0	3	-0.34482	8.86129	0.532612	-1.72441	-0.72394	5.94533	NA	NA	0.73023	7.9096e-19	0.347734	1.0581e-24	0.469103	2.75893e-09	NA	NA	0.896981	4.77213e-15	0.796593	5.76825e-22	0.905455	5.2472e-07	NA	NA
GLB1	1.2308e-16	3.62491e-13	-8.28009	smultixcan	3.72655e-23	2.133e-20	1.79193	Colon_Sigmoid	9.13833e-09	1.88877e-06	-5.74599	NA	NA	NA	1	1	1	0	3	-0.34482	8.86129	0.532612	-1.72441	0.300563	5.88548	NA	NA	0.73023	7.9096e-19	0.347734	1.0581e-24	0.763748	3.9691e-09	NA	NA	0.896981	4.77213e-15	0.796593	5.76825e-22	0.969913	7.91762e-07	NA	NA
GLB1	1.2308e-16	3.62491e-13	-8.28009	smultixcan	3.72655e-23	2.133e-20	1.79193	Colon_Transverse	7.89646e-09	1.8646e-06	-5.77065	NA	NA	NA	1	1	1	0	3	-0.34482	8.86129	0.532612	-1.72441	0.160106	5.8892	NA	NA	0.73023	7.9096e-19	0.347734	1.0581e-24	0.872798	3.88074e-09	NA	NA	0.896981	4.77213e-15	0.796593	5.76825e-22	0.984474	8.51454e-07	NA	NA
GLB1	1.2308e-16	3.62491e-13	-8.28009	smultixcan	3.72655e-23	2.133e-20	1.79193	Esophagus_Gastroesophageal_Junction	6.8126e-05	0.00375731	-3.98274	NA	NA	NA	1	1	1	0	3	-0.34482	8.86129	0.532612	-1.72441	1.01551	4.22496	NA	NA	0.73023	7.9096e-19	0.347734	1.0581e-24	0.309862	2.38978e-05	NA	NA	0.896981	4.77213e-15	0.796593	5.76825e-22	0.858502	0.0015086	NA	NA
GLB1	1.2308e-16	3.62491e-13	-8.28009	smultixcan	3.72655e-23	2.133e-20	1.79193	Esophagus_Mucosa	2.22766e-09	5.08054e-07	-5.98027	NA	NA	NA	1	1	1	0	3	-0.34482	8.86129	0.532612	-1.72441	-0.72394	5.94533	NA	NA	0.73023	7.9096e-19	0.347734	1.0581e-24	0.469103	2.75893e-09	NA	NA	0.896981	4.77213e-15	0.796593	5.76825e-22	0.913915	5.42028e-07	NA	NA
GLB1	1.2308e-16	3.62491e-13	-8.28009	smultixcan	3.72655e-23	2.133e-20	1.79193	Esophagus_Muscularis	6.8126e-05	0.00372235	3.98274	NA	NA	NA	1	1	1	0	3	-0.34482	8.86129	0.532612	-1.72441	-1.01551	-4.22496	NA	NA	0.73023	7.9096e-19	0.347734	1.0581e-24	0.309862	2.38978e-05	NA	NA	0.896981	4.77213e-15	0.796593	5.76825e-22	0.861137	0.00147295	NA	NA
GLB1	1.2308e-16	3.62491e-13	-8.28009	smultixcan	3.72655e-23	2.133e-20	1.79193	Heart_Atrial_Appendage	8.9331e-07	0.000105696	4.91379	NA	NA	NA	1	1	1	0	3	-0.34482	8.86129	0.532612	-1.72441	0.818086	-4.84305	NA	NA	0.73023	7.9096e-19	0.347734	1.0581e-24	0.413308	1.27861e-06	NA	NA	0.896981	4.77213e-15	0.796593	5.76825e-22	0.892838	0.000134696	NA	NA
GLB1	1.2308e-16	3.62491e-13	-8.28009	smultixcan	3.72655e-23	2.133e-20	1.79193	Heart_Left_Ventricle	6.8126e-05	0.00434503	3.98274	NA	NA	NA	1	1	1	0	3	-0.34482	8.86129	0.532612	-1.72441	-1.01551	-4.22496	NA	NA	0.73023	7.9096e-19	0.347734	1.0581e-24	0.309862	2.38978e-05	NA	NA	0.896981	4.77213e-15	0.796593	5.76825e-22	0.859826	0.00167169	NA	NA
GLB1	1.2308e-16	3.62491e-13	-8.28009	smultixcan	3.72655e-23	2.133e-20	1.79193	Kidney_Cortex	5.60283e-08	1.48701e-05	-5.43103	NA	NA	NA	1	1	1	0	3	-0.34482	8.86129	0.532612	-1.72441	-0.298988	5.45946	NA	NA	0.73023	7.9096e-19	0.347734	1.0581e-24	0.764949	4.77579e-08	NA	NA	0.896981	4.77213e-15	0.796593	5.76825e-22	0.965401	1.06586e-05	NA	NA
GLB1	1.2308e-16	3.62491e-13	-8.28009	smultixcan	3.72655e-23	2.133e-20	1.79193	Lung	2.49864e-08	4.53976e-06	-5.57337	NA	NA	NA	1	1	1	0	3	-0.34482	8.86129	0.532612	-1.72441	0.578112	5.75176	NA	NA	0.73023	7.9096e-19	0.347734	1.0581e-24	0.563188	8.83181e-09	NA	NA	0.896981	4.77213e-15	0.796593	5.76825e-22	0.933377	1.72059e-06	NA	NA
GLB1	1.2308e-16	3.62491e-13	-8.28009	smultixcan	3.72655e-23	2.133e-20	1.79193	Minor_Salivary_Gland	6.8126e-05	0.00376541	3.98274	NA	NA	NA	1	1	1	0	3	-0.34482	8.86129	0.532612	-1.72441	-1.01551	-4.22496	NA	NA	0.73023	7.9096e-19	0.347734	1.0581e-24	0.309862	2.38978e-05	NA	NA	0.896981	4.77213e-15	0.796593	5.76825e-22	0.858462	0.00153417	NA	NA
GLB1	1.2308e-16	3.62491e-13	-8.28009	smultixcan	3.72655e-23	2.133e-20	1.79193	Muscle_Skeletal	5.60283e-08	1.05653e-05	-5.43103	NA	NA	NA	1	1	1	0	3	-0.34482	8.86129	0.532612	-1.72441	-0.298988	5.45946	NA	NA	0.73023	7.9096e-19	0.347734	1.0581e-24	0.764949	4.77579e-08	NA	NA	0.896981	4.77213e-15	0.796593	5.76825e-22	0.962158	7.81196e-06	NA	NA
GLB1	1.2308e-16	3.62491e-13	-8.28009	smultixcan	3.72655e-23	2.133e-20	1.79193	Nerve_Tibial	9.13833e-09	2.01977e-06	5.74599	NA	NA	NA	1	1	1	0	3	-0.34482	8.86129	0.532612	-1.72441	-0.300563	-5.88548	NA	NA	0.73023	7.9096e-19	0.347734	1.0581e-24	0.763748	3.9691e-09	NA	NA	0.896981	4.77213e-15	0.796593	5.76825e-22	0.967421	8.53074e-07	NA	NA
GLB1	1.2308e-16	3.62491e-13	-8.28009	smultixcan	3.72655e-23	2.133e-20	1.79193	Ovary	2.22766e-09	5.87495e-07	-5.98027	NA	NA	NA	1	1	1	0	3	-0.34482	8.86129	0.532612	-1.72441	-0.72394	5.94533	NA	NA	0.73023	7.9096e-19	0.347734	1.0581e-24	0.469103	2.75893e-09	NA	NA	0.896981	4.77213e-15	0.796593	5.76825e-22	0.912712	6.40454e-07	NA	NA
GLB1	1.2308e-16	3.62491e-13	-8.28009	smultixcan	3.72655e-23	2.133e-20	1.79193	Pancreas	2.22766e-09	6.49298e-07	-5.98027	NA	NA	NA	1	1	1	0	3	-0.34482	8.86129	0.532612	-1.72441	-0.72394	5.94533	NA	NA	0.73023	7.9096e-19	0.347734	1.0581e-24	0.469103	2.75893e-09	NA	NA	0.896981	4.77213e-15	0.796593	5.76825e-22	0.909537	7.12605e-07	NA	NA
GLB1	1.2308e-16	3.62491e-13	-8.28009	smultixcan	3.72655e-23	2.133e-20	1.79193	Pituitary	1.42691e-06	0.000164543	4.82121	NA	NA	NA	1	1	1	0	3	-0.34482	8.86129	0.532612	-1.72441	-0.26665	-4.9367	NA	NA	0.73023	7.9096e-19	0.347734	1.0581e-24	0.789738	7.94548e-07	NA	NA	0.896981	4.77213e-15	0.796593	5.76825e-22	0.975843	8.57984e-05	NA	NA
GLB1	1.2308e-16	3.62491e-13	-8.28009	smultixcan	3.72655e-23	2.133e-20	1.79193	Prostate	2.22766e-09	5.3446e-07	5.98027	NA	NA	NA	1	1	1	0	3	-0.34482	8.86129	0.532612	-1.72441	0.72394	-5.94533	NA	NA	0.73023	7.9096e-19	0.347734	1.0581e-24	0.469103	2.75893e-09	NA	NA	0.896981	4.77213e-15	0.796593	5.76825e-22	0.913066	6.18227e-07	NA	NA
GLB1	1.2308e-16	3.62491e-13	-8.28009	smultixcan	3.72655e-23	2.133e-20	1.79193	Skin_Not_Sun_Exposed_Suprapubic	9.13833e-09	2.20409e-06	-5.74599	NA	NA	NA	1	1	1	0	3	-0.34482	8.86129	0.532612	-1.72441	0.300563	5.88548	NA	NA	0.73023	7.9096e-19	0.347734	1.0581e-24	0.763748	3.9691e-09	NA	NA	0.896981	4.77213e-15	0.796593	5.76825e-22	0.969618	8.14128e-07	NA	NA
GLB1	1.2308e-16	3.62491e-13	-8.28009	smultixcan	3.72655e-23	2.133e-20	1.79193	Skin_Sun_Exposed_Lower_leg	5.60283e-08	9.66626e-06	-5.43103	NA	NA	NA	1	1	1	0	3	-0.34482	8.86129	0.532612	-1.72441	-0.298988	5.45946	NA	NA	0.73023	7.9096e-19	0.347734	1.0581e-24	0.764949	4.77579e-08	NA	NA	0.896981	4.77213e-15	0.796593	5.76825e-22	0.970146	7.19354e-06	NA	NA
GLB1	1.2308e-16	3.62491e-13	-8.28009	smultixcan	3.72655e-23	2.133e-20	1.79193	Small_Intestine_Terminal_Ileum	5.60283e-08	1.05805e-05	-5.43103	NA	NA	NA	1	1	1	0	3	-0.34482	8.86129	0.532612	-1.72441	-0.298988	5.45946	NA	NA	0.73023	7.9096e-19	0.347734	1.0581e-24	0.764949	4.77579e-08	NA	NA	0.896981	4.77213e-15	0.796593	5.76825e-22	0.969454	7.85592e-06	NA	NA
GLB1	1.2308e-16	3.62491e-13	-8.28009	smultixcan	3.72655e-23	2.133e-20	1.79193	Stomach	2.49864e-08	5.04638e-06	-5.57337	NA	NA	NA	1	1	1	0	3	-0.34482	8.86129	0.532612	-1.72441	0.541761	5.74943	NA	NA	0.73023	7.9096e-19	0.347734	1.0581e-24	0.587984	8.95462e-09	NA	NA	0.896981	4.77213e-15	0.796593	5.76825e-22	0.944719	1.97147e-06	NA	NA
GLB1	1.2308e-16	3.62491e-13	-8.28009	smultixcan	3.72655e-23	2.133e-20	1.79193	Testis	1.42691e-06	0.000172025	-4.82121	NA	NA	NA	1	1	1	0	3	-0.34482	8.86129	0.532612	-1.72441	0.26665	4.9367	NA	NA	0.73023	7.9096e-19	0.347734	1.0581e-24	0.789738	7.94548e-07	NA	NA	0.896981	4.77213e-15	0.796593	5.76825e-22	0.975969	0.000100347	NA	NA
GLB1	1.2308e-16	3.62491e-13	-8.28009	smultixcan	3.72655e-23	2.133e-20	1.79193	Thyroid	9.13833e-09	2.09226e-06	-5.74599	NA	NA	NA	1	1	1	0	3	-0.34482	8.86129	0.532612	-1.72441	0.300563	5.88548	NA	NA	0.73023	7.9096e-19	0.347734	1.0581e-24	0.763748	3.9691e-09	NA	NA	0.896981	4.77213e-15	0.796593	5.76825e-22	0.966508	8.68944e-07	NA	NA
GLB1	1.2308e-16	3.62491e-13	-8.28009	smultixcan	3.72655e-23	2.133e-20	1.79193	Whole_Blood	6.8126e-05	0.0035962	-3.98274	NA	NA	NA	1	1	1	0	3	-0.34482	8.86129	0.532612	-1.72441	1.01551	4.22496	NA	NA	0.73023	7.9096e-19	0.347734	1.0581e-24	0.309862	2.38978e-05	NA	NA	0.896981	4.77213e-15	0.796593	5.76825e-22	0.85794	0.00137373	NA	NA
GLB1	1.2308e-16	3.62491e-13	-8.28009	smultixcan	3.72655e-23	2.133e-20	1.79193	smultixcan	5.25104e-19	3.71278e-16	-2.49288	NA	NA	NA	1	1	1	0	3	-0.34482	8.86129	0.532612	-1.72441	0.385395	2.59908	NA	NA	0.73023	7.9096e-19	0.347734	1.0581e-24	0.523819	3.01865e-20	NA	NA	0.896981	4.77213e-15	0.796593	5.76825e-22	0.918735	2.24656e-17	NA	NA
CD247	3.1997e-16	8.07741e-13	8.16555	Whole_Blood	4.91042e-14	2.67878e-11	7.53428	Lung	9.28189e-14	4.11385e-11	7.45074	NA	NA	NA	1	1	1	0	3	-1.75481	8.3355	0.803067	-4.87988	-1.05016	-2.90216	NA	NA	0.079291	7.7171e-17	0.421936	1.06148e-06	0.293644	0.00370596	NA	NA	0.610493	2.32799e-13	0.907239	0.000130145	0.839952	0.0627966	NA	NA
CD247	3.1997e-16	8.07741e-13	8.16555	Whole_Blood	4.91042e-14	2.67878e-11	7.53428	smultixcan	9.28189e-14	4.17372e-11	7.45074	NA	NA	NA	1	1	1	0	3	-1.75481	8.3355	0.803067	-4.87988	-1.05464	-2.88657	NA	NA	0.079291	7.7171e-17	0.421936	1.06148e-06	0.291591	0.00389463	NA	NA	0.610493	2.32799e-13	0.907239	0.000130145	0.836637	0.0622615	NA	NA
CD247	3.1997e-16	8.07741e-13	8.16555	smultixcan	1.06559e-10	1.88058e-08	0.319878	Lung	9.28189e-14	4.11385e-11	7.45074	NA	NA	NA	1	1	1	0	3	-1.75481	8.3355	-0.174057	0.22672	-1.05016	-2.90216	NA	NA	0.079291	7.7171e-17	0.429156	6.45033e-06	0.293644	0.00370596	NA	NA	0.610493	2.32799e-13	0.832841	0.000280191	0.839952	0.0627966	NA	NA
CD247	3.1997e-16	8.07741e-13	8.16555	smultixcan	1.06559e-10	1.88058e-08	0.319878	smultixcan	9.28189e-14	4.17372e-11	7.45074	NA	NA	NA	1	1	1	0	3	-1.75481	8.3355	-0.174057	0.22672	-1.05464	-2.88657	NA	NA	0.079291	7.7171e-17	0.429156	6.45033e-06	0.291591	0.00389463	NA	NA	0.610493	2.32799e-13	0.832841	0.000280191	0.836637	0.0622615	NA	NA
EHMT2	1.4988e-15	2.64853e-12	-7.97704	Adipose_Visceral_Omentum	1.26997e-18	7.98515e-16	-8.80835	Esophagus_Gastroesophageal_Junction	3.05418e-09	7.05726e-07	5.92866	NA	NA	NA	1	1	1	0	3	-2.01514	6.2191	-2.1303	8.55481	1.59649	-5.73682	NA	NA	0.04389	5e-10	0.0331466	1.18061e-17	0.110379	9.64678e-09	NA	NA	0.532587	7.12598e-08	0.568036	7.13817e-15	0.705933	1.71315e-06	NA	NA
EHMT2	1.4988e-15	2.64853e-12	-7.97704	Adipose_Visceral_Omentum	1.26997e-18	7.98515e-16	-8.80835	Stomach	3.05418e-09	7.86442e-07	5.92866	NA	NA	NA	1	1	1	0	3	-2.01514	6.2191	-2.1303	8.55481	1.59649	-5.73682	NA	NA	0.04389	5e-10	0.0331466	1.18061e-17	0.110379	9.64678e-09	NA	NA	0.532587	7.12598e-08	0.568036	7.13817e-15	0.730566	2.07559e-06	NA	NA
EHMT2	1.4988e-15	2.64853e-12	-7.97704	Adipose_Visceral_Omentum	1.26997e-18	7.98515e-16	-8.80835	smultixcan	3.05418e-09	6.63397e-07	5.92866	NA	NA	NA	1	1	1	0	3	-2.01514	6.2191	-2.1303	8.55481	1.59649	-5.73682	NA	NA	0.04389	5e-10	0.0331466	1.18061e-17	0.110379	9.64678e-09	NA	NA	0.532587	7.12598e-08	0.568036	7.13817e-15	0.692207	1.79767e-06	NA	NA
EHMT2	1.4988e-15	2.64853e-12	-7.97704	Artery_Coronary	1.26997e-18	8.81544e-16	-8.80835	Esophagus_Gastroesophageal_Junction	3.05418e-09	7.05726e-07	5.92866	NA	NA	NA	1	1	1	0	3	-2.01514	6.2191	-2.1303	8.55481	1.59649	-5.73682	NA	NA	0.04389	5e-10	0.0331466	1.18061e-17	0.110379	9.64678e-09	NA	NA	0.532587	7.12598e-08	0.573362	9.34095e-15	0.705933	1.71315e-06	NA	NA
EHMT2	1.4988e-15	2.64853e-12	-7.97704	Artery_Coronary	1.26997e-18	8.81544e-16	-8.80835	Stomach	3.05418e-09	7.86442e-07	5.92866	NA	NA	NA	1	1	1	0	3	-2.01514	6.2191	-2.1303	8.55481	1.59649	-5.73682	NA	NA	0.04389	5e-10	0.0331466	1.18061e-17	0.110379	9.64678e-09	NA	NA	0.532587	7.12598e-08	0.573362	9.34095e-15	0.730566	2.07559e-06	NA	NA
EHMT2	1.4988e-15	2.64853e-12	-7.97704	Artery_Coronary	1.26997e-18	8.81544e-16	-8.80835	smultixcan	3.05418e-09	6.63397e-07	5.92866	NA	NA	NA	1	1	1	0	3	-2.01514	6.2191	-2.1303	8.55481	1.59649	-5.73682	NA	NA	0.04389	5e-10	0.0331466	1.18061e-17	0.110379	9.64678e-09	NA	NA	0.532587	7.12598e-08	0.573362	9.34095e-15	0.692207	1.79767e-06	NA	NA
EHMT2	1.4988e-15	2.64853e-12	-7.97704	Brain_Amygdala	1.26997e-18	1.38157e-15	-8.80835	Esophagus_Gastroesophageal_Junction	3.05418e-09	7.05726e-07	5.92866	NA	NA	NA	1	1	1	0	3	-2.01514	6.2191	-2.1303	8.55481	1.59649	-5.73682	NA	NA	0.04389	5e-10	0.0331466	1.18061e-17	0.110379	9.64678e-09	NA	NA	0.532587	7.12598e-08	0.5839	1.06569e-14	0.705933	1.71315e-06	NA	NA
EHMT2	1.4988e-15	2.64853e-12	-7.97704	Brain_Amygdala	1.26997e-18	1.38157e-15	-8.80835	Stomach	3.05418e-09	7.86442e-07	5.92866	NA	NA	NA	1	1	1	0	3	-2.01514	6.2191	-2.1303	8.55481	1.59649	-5.73682	NA	NA	0.04389	5e-10	0.0331466	1.18061e-17	0.110379	9.64678e-09	NA	NA	0.532587	7.12598e-08	0.5839	1.06569e-14	0.730566	2.07559e-06	NA	NA
EHMT2	1.4988e-15	2.64853e-12	-7.97704	Brain_Amygdala	1.26997e-18	1.38157e-15	-8.80835	smultixcan	3.05418e-09	6.63397e-07	5.92866	NA	NA	NA	1	1	1	0	3	-2.01514	6.2191	-2.1303	8.55481	1.59649	-5.73682	NA	NA	0.04389	5e-10	0.0331466	1.18061e-17	0.110379	9.64678e-09	NA	NA	0.532587	7.12598e-08	0.5839	1.06569e-14	0.692207	1.79767e-06	NA	NA
EHMT2	1.4988e-15	2.64853e-12	-7.97704	Esophagus_Gastroesophageal_Junction	1.26997e-18	9.28714e-16	-8.80835	Esophagus_Gastroesophageal_Junction	3.05418e-09	7.05726e-07	5.92866	NA	NA	NA	1	1	1	0	3	-2.01514	6.2191	-2.1303	8.55481	1.59649	-5.73682	NA	NA	0.04389	5e-10	0.0331466	1.18061e-17	0.110379	9.64678e-09	NA	NA	0.532587	7.12598e-08	0.568186	9.6912e-15	0.705933	1.71315e-06	NA	NA
EHMT2	1.4988e-15	2.64853e-12	-7.97704	Esophagus_Gastroesophageal_Junction	1.26997e-18	9.28714e-16	-8.80835	Stomach	3.05418e-09	7.86442e-07	5.92866	NA	NA	NA	1	1	1	0	3	-2.01514	6.2191	-2.1303	8.55481	1.59649	-5.73682	NA	NA	0.04389	5e-10	0.0331466	1.18061e-17	0.110379	9.64678e-09	NA	NA	0.532587	7.12598e-08	0.568186	9.6912e-15	0.730566	2.07559e-06	NA	NA
EHMT2	1.4988e-15	2.64853e-12	-7.97704	Esophagus_Gastroesophageal_Junction	1.26997e-18	9.28714e-16	-8.80835	smultixcan	3.05418e-09	6.63397e-07	5.92866	NA	NA	NA	1	1	1	0	3	-2.01514	6.2191	-2.1303	8.55481	1.59649	-5.73682	NA	NA	0.04389	5e-10	0.0331466	1.18061e-17	0.110379	9.64678e-09	NA	NA	0.532587	7.12598e-08	0.568186	9.6912e-15	0.692207	1.79767e-06	NA	NA
EHMT2	1.4988e-15	2.64853e-12	-7.97704	Heart_Left_Ventricle	1.26997e-18	8.66486e-16	-8.80835	Esophagus_Gastroesophageal_Junction	3.05418e-09	7.05726e-07	5.92866	NA	NA	NA	1	1	1	0	3	-2.01514	6.2191	-2.1303	8.55481	1.59649	-5.73682	NA	NA	0.04389	5e-10	0.0331466	1.18061e-17	0.110379	9.64678e-09	NA	NA	0.532587	7.12598e-08	0.563696	8.4428e-15	0.705933	1.71315e-06	NA	NA
EHMT2	1.4988e-15	2.64853e-12	-7.97704	Heart_Left_Ventricle	1.26997e-18	8.66486e-16	-8.80835	Stomach	3.05418e-09	7.86442e-07	5.92866	NA	NA	NA	1	1	1	0	3	-2.01514	6.2191	-2.1303	8.55481	1.59649	-5.73682	NA	NA	0.04389	5e-10	0.0331466	1.18061e-17	0.110379	9.64678e-09	NA	NA	0.532587	7.12598e-08	0.563696	8.4428e-15	0.730566	2.07559e-06	NA	NA
EHMT2	1.4988e-15	2.64853e-12	-7.97704	Heart_Left_Ventricle	1.26997e-18	8.66486e-16	-8.80835	smultixcan	3.05418e-09	6.63397e-07	5.92866	NA	NA	NA	1	1	1	0	3	-2.01514	6.2191	-2.1303	8.55481	1.59649	-5.73682	NA	NA	0.04389	5e-10	0.0331466	1.18061e-17	0.110379	9.64678e-09	NA	NA	0.532587	7.12598e-08	0.563696	8.4428e-15	0.692207	1.79767e-06	NA	NA
EHMT2	1.4988e-15	2.64853e-12	-7.97704	Lung	1.26997e-18	7.80682e-16	-8.80835	Esophagus_Gastroesophageal_Junction	3.05418e-09	7.05726e-07	5.92866	NA	NA	NA	1	1	1	0	3	-2.01514	6.2191	-2.1303	8.55481	1.59649	-5.73682	NA	NA	0.04389	5e-10	0.0331466	1.18061e-17	0.110379	9.64678e-09	NA	NA	0.532587	7.12598e-08	0.538097	7.34505e-15	0.705933	1.71315e-06	NA	NA
EHMT2	1.4988e-15	2.64853e-12	-7.97704	Lung	1.26997e-18	7.80682e-16	-8.80835	Stomach	3.05418e-09	7.86442e-07	5.92866	NA	NA	NA	1	1	1	0	3	-2.01514	6.2191	-2.1303	8.55481	1.59649	-5.73682	NA	NA	0.04389	5e-10	0.0331466	1.18061e-17	0.110379	9.64678e-09	NA	NA	0.532587	7.12598e-08	0.538097	7.34505e-15	0.730566	2.07559e-06	NA	NA
EHMT2	1.4988e-15	2.64853e-12	-7.97704	Lung	1.26997e-18	7.80682e-16	-8.80835	smultixcan	3.05418e-09	6.63397e-07	5.92866	NA	NA	NA	1	1	1	0	3	-2.01514	6.2191	-2.1303	8.55481	1.59649	-5.73682	NA	NA	0.04389	5e-10	0.0331466	1.18061e-17	0.110379	9.64678e-09	NA	NA	0.532587	7.12598e-08	0.538097	7.34505e-15	0.692207	1.79767e-06	NA	NA
EHMT2	1.4988e-15	2.64853e-12	-7.97704	Thyroid	1.26997e-18	9.73817e-16	-8.80835	Esophagus_Gastroesophageal_Junction	3.05418e-09	7.05726e-07	5.92866	NA	NA	NA	1	1	1	0	3	-2.01514	6.2191	-2.1303	8.55481	1.59649	-5.73682	NA	NA	0.04389	5e-10	0.0331466	1.18061e-17	0.110379	9.64678e-09	NA	NA	0.532587	7.12598e-08	0.549474	7.21779e-15	0.705933	1.71315e-06	NA	NA
EHMT2	1.4988e-15	2.64853e-12	-7.97704	Thyroid	1.26997e-18	9.73817e-16	-8.80835	Stomach	3.05418e-09	7.86442e-07	5.92866	NA	NA	NA	1	1	1	0	3	-2.01514	6.2191	-2.1303	8.55481	1.59649	-5.73682	NA	NA	0.04389	5e-10	0.0331466	1.18061e-17	0.110379	9.64678e-09	NA	NA	0.532587	7.12598e-08	0.549474	7.21779e-15	0.730566	2.07559e-06	NA	NA
EHMT2	1.4988e-15	2.64853e-12	-7.97704	Thyroid	1.26997e-18	9.73817e-16	-8.80835	smultixcan	3.05418e-09	6.63397e-07	5.92866	NA	NA	NA	1	1	1	0	3	-2.01514	6.2191	-2.1303	8.55481	1.59649	-5.73682	NA	NA	0.04389	5e-10	0.0331466	1.18061e-17	0.110379	9.64678e-09	NA	NA	0.532587	7.12598e-08	0.549474	7.21779e-15	0.692207	1.79767e-06	NA	NA
EHMT2	1.4988e-15	2.64853e-12	-7.97704	smultixcan	1.26997e-18	5.37911e-16	-8.80835	Esophagus_Gastroesophageal_Junction	3.05418e-09	7.05726e-07	5.92866	NA	NA	NA	1	1	1	0	3	-2.01514	6.2191	-0.3186	8.55481	1.59649	-5.73682	NA	NA	0.04389	5e-10	0.0805034	1.18061e-17	0.110379	9.64678e-09	NA	NA	0.532587	7.12598e-08	0.572313	4.22037e-15	0.705933	1.71315e-06	NA	NA
EHMT2	1.4988e-15	2.64853e-12	-7.97704	smultixcan	1.26997e-18	5.37911e-16	-8.80835	Stomach	3.05418e-09	7.86442e-07	5.92866	NA	NA	NA	1	1	1	0	3	-2.01514	6.2191	-0.3186	8.55481	1.59649	-5.73682	NA	NA	0.04389	5e-10	0.0805034	1.18061e-17	0.110379	9.64678e-09	NA	NA	0.532587	7.12598e-08	0.572313	4.22037e-15	0.730566	2.07559e-06	NA	NA
EHMT2	1.4988e-15	2.64853e-12	-7.97704	smultixcan	1.26997e-18	5.37911e-16	-8.80835	smultixcan	3.05418e-09	6.63397e-07	5.92866	NA	NA	NA	1	1	1	0	3	-2.01514	6.2191	-0.3186	8.55481	1.59649	-5.73682	NA	NA	0.04389	5e-10	0.0805034	1.18061e-17	0.110379	9.64678e-09	NA	NA	0.532587	7.12598e-08	0.572313	4.22037e-15	0.692207	1.79767e-06	NA	NA
IRF1	1.8319e-15	2.94286e-12	7.95223	Adipose_Visceral_Omentum	1.61288e-15	9.07375e-13	7.96798	Adipose_Subcutaneous	1.72609e-14	9.47591e-12	-7.66954	NA	NA	NA	1	1	1	0	3	1.66002	6.2191	-1.60245	-8.38116	1.7897	8.09521	NA	NA	0.09691	5e-10	0.109056	5.241e-17	0.0735014	5.71674e-16	NA	NA	0.63351	7.12598e-08	0.725067	3.02477e-14	0.648231	3.10773e-13	NA	NA
IRF1	1.8319e-15	2.94286e-12	7.95223	Adipose_Visceral_Omentum	1.61288e-15	9.07375e-13	7.96798	Adipose_Visceral_Omentum	2.63272e-13	1.31397e-10	-7.31196	NA	NA	NA	1	1	1	0	3	1.66002	6.2191	-1.60245	-8.38116	1.78825	7.73641	NA	NA	0.09691	5e-10	0.109056	5.241e-17	0.0737363	1.02263e-14	NA	NA	0.63351	7.12598e-08	0.725067	3.02477e-14	0.65484	5.20282e-12	NA	NA
IRF1	1.8319e-15	2.94286e-12	7.95223	Adipose_Visceral_Omentum	1.61288e-15	9.07375e-13	7.96798	Adrenal_Gland	1.72609e-14	1.00101e-11	-7.66954	NA	NA	NA	1	1	1	0	3	1.66002	6.2191	-1.60245	-8.38116	1.7897	8.09521	NA	NA	0.09691	5e-10	0.109056	5.241e-17	0.0735014	5.71674e-16	NA	NA	0.63351	7.12598e-08	0.725067	3.02477e-14	0.662559	2.78153e-13	NA	NA
IRF1	1.8319e-15	2.94286e-12	7.95223	Adipose_Visceral_Omentum	1.61288e-15	9.07375e-13	7.96798	Artery_Aorta	8.01746e-12	2.58514e-09	-6.83824	NA	NA	NA	1	1	1	0	3	1.66002	6.2191	-1.60245	-8.38116	1.68618	7.33341	NA	NA	0.09691	5e-10	0.109056	5.241e-17	0.0917618	2.24362e-13	NA	NA	0.63351	7.12598e-08	0.725067	3.02477e-14	0.685797	9.19857e-11	NA	NA
IRF1	1.8319e-15	2.94286e-12	7.95223	Adipose_Visceral_Omentum	1.61288e-15	9.07375e-13	7.96798	Artery_Coronary	1.3925e-14	9.13059e-12	7.69704	NA	NA	NA	1	1	1	0	3	1.66002	6.2191	-1.60245	-8.38116	-1.47817	-8.08579	NA	NA	0.09691	5e-10	0.109056	5.241e-17	0.139361	6.17646e-16	NA	NA	0.63351	7.12598e-08	0.725067	3.02477e-14	0.728287	3.77109e-13	NA	NA
IRF1	1.8319e-15	2.94286e-12	7.95223	Adipose_Visceral_Omentum	1.61288e-15	9.07375e-13	7.96798	Artery_Tibial	1.21952e-15	6.72874e-13	-8.00247	NA	NA	NA	1	1	1	0	3	1.66002	6.2191	-1.60245	-8.38116	1.8904	8.45905	NA	NA	0.09691	5e-10	0.109056	5.241e-17	0.058705	2.69553e-17	NA	NA	0.63351	7.12598e-08	0.725067	3.02477e-14	0.618535	1.58904e-14	NA	NA
IRF1	1.8319e-15	2.94286e-12	7.95223	Adipose_Visceral_Omentum	1.61288e-15	9.07375e-13	7.96798	Brain_Caudate_basal_ganglia	8.01746e-12	3.19172e-09	-6.83824	NA	NA	NA	1	1	1	0	3	1.66002	6.2191	-1.60245	-8.38116	1.68618	7.33341	NA	NA	0.09691	5e-10	0.109056	5.241e-17	0.0917618	2.24362e-13	NA	NA	0.63351	7.12598e-08	0.725067	3.02477e-14	0.70101	9.89005e-11	NA	NA
IRF1	1.8319e-15	2.94286e-12	7.95223	Adipose_Visceral_Omentum	1.61288e-15	9.07375e-13	7.96798	Brain_Cerebellar_Hemisphere	1.68789e-14	8.18501e-12	7.67241	NA	NA	NA	1	1	1	0	3	1.66002	6.2191	-1.60245	-8.38116	-1.62124	-8.08641	NA	NA	0.09691	5e-10	0.109056	5.241e-17	0.104967	6.14498e-16	NA	NA	0.63351	7.12598e-08	0.725067	3.02477e-14	0.690894	3.14411e-13	NA	NA
IRF1	1.8319e-15	2.94286e-12	7.95223	Adipose_Visceral_Omentum	1.61288e-15	9.07375e-13	7.96798	Brain_Frontal_Cortex_BA9	2.09136e-14	1.07459e-11	-7.64488	NA	NA	NA	1	1	1	0	3	1.66002	6.2191	-1.60245	-8.38116	1.81716	8.07504	NA	NA	0.09691	5e-10	0.109056	5.241e-17	0.0691929	6.7452e-16	NA	NA	0.63351	7.12598e-08	0.725067	3.02477e-14	0.649333	3.74134e-13	NA	NA
IRF1	1.8319e-15	2.94286e-12	7.95223	Adipose_Visceral_Omentum	1.61288e-15	9.07375e-13	7.96798	Brain_Hypothalamus	1.3925e-14	1.04009e-11	7.69704	NA	NA	NA	1	1	1	0	3	1.66002	6.2191	-1.60245	-8.38116	-1.47817	-8.08579	NA	NA	0.09691	5e-10	0.109056	5.241e-17	0.139361	6.17646e-16	NA	NA	0.63351	7.12598e-08	0.725067	3.02477e-14	0.742463	4.71643e-13	NA	NA
IRF1	1.8319e-15	2.94286e-12	7.95223	Adipose_Visceral_Omentum	1.61288e-15	9.07375e-13	7.96798	Brain_Substantia_nigra	1.3925e-14	1.14757e-11	7.69704	NA	NA	NA	1	1	1	0	3	1.66002	6.2191	-1.60245	-8.38116	-1.47817	-8.08579	NA	NA	0.09691	5e-10	0.109056	5.241e-17	0.139361	6.17646e-16	NA	NA	0.63351	7.12598e-08	0.725067	3.02477e-14	0.750638	5.10092e-13	NA	NA
IRF1	1.8319e-15	2.94286e-12	7.95223	Adipose_Visceral_Omentum	1.61288e-15	9.07375e-13	7.96798	Breast_Mammary_Tissue	1.56778e-14	7.74136e-12	-7.68187	NA	NA	NA	1	1	1	0	3	1.66002	6.2191	-1.60245	-8.38116	1.65499	8.08049	NA	NA	0.09691	5e-10	0.109056	5.241e-17	0.0979274	6.4507e-16	NA	NA	0.63351	7.12598e-08	0.725067	3.02477e-14	0.70009	3.29528e-13	NA	NA
IRF1	1.8319e-15	2.94286e-12	7.95223	Adipose_Visceral_Omentum	1.61288e-15	9.07375e-13	7.96798	Cells_Cultured_fibroblasts	1.21952e-15	9.27137e-13	-8.00247	NA	NA	NA	1	1	1	0	3	1.66002	6.2191	-1.60245	-8.38116	1.8904	8.45905	NA	NA	0.09691	5e-10	0.109056	5.241e-17	0.058705	2.69553e-17	NA	NA	0.63351	7.12598e-08	0.725067	3.02477e-14	0.612591	2.02932e-14	NA	NA
IRF1	1.8319e-15	2.94286e-12	7.95223	Adipose_Visceral_Omentum	1.61288e-15	9.07375e-13	7.96798	Colon_Sigmoid	2.63272e-13	1.34497e-10	7.31196	NA	NA	NA	1	1	1	0	3	1.66002	6.2191	-1.60245	-8.38116	-1.78825	-7.73641	NA	NA	0.09691	5e-10	0.109056	5.241e-17	0.0737363	1.02263e-14	NA	NA	0.63351	7.12598e-08	0.725067	3.02477e-14	0.653705	5.48447e-12	NA	NA
IRF1	1.8319e-15	2.94286e-12	7.95223	Adipose_Visceral_Omentum	1.61288e-15	9.07375e-13	7.96798	Colon_Transverse	1.68789e-14	1.08182e-11	7.67241	NA	NA	NA	1	1	1	0	3	1.66002	6.2191	-1.60245	-8.38116	-1.62124	-8.08641	NA	NA	0.09691	5e-10	0.109056	5.241e-17	0.104967	6.14498e-16	NA	NA	0.63351	7.12598e-08	0.725067	3.02477e-14	0.711663	3.628e-13	NA	NA
IRF1	1.8319e-15	2.94286e-12	7.95223	Adipose_Visceral_Omentum	1.61288e-15	9.07375e-13	7.96798	Esophagus_Gastroesophageal_Junction	8.01746e-12	2.65309e-09	-6.83824	NA	NA	NA	1	1	1	0	3	1.66002	6.2191	-1.60245	-8.38116	1.68618	7.33341	NA	NA	0.09691	5e-10	0.109056	5.241e-17	0.0917618	2.24362e-13	NA	NA	0.63351	7.12598e-08	0.725067	3.02477e-14	0.686027	8.73689e-11	NA	NA
IRF1	1.8319e-15	2.94286e-12	7.95223	Adipose_Visceral_Omentum	1.61288e-15	9.07375e-13	7.96798	Esophagus_Mucosa	1.3925e-14	7.82874e-12	7.69704	NA	NA	NA	1	1	1	0	3	1.66002	6.2191	-1.60245	-8.38116	-1.47817	-8.08579	NA	NA	0.09691	5e-10	0.109056	5.241e-17	0.139361	6.17646e-16	NA	NA	0.63351	7.12598e-08	0.725067	3.02477e-14	0.741388	3.22864e-13	NA	NA
IRF1	1.8319e-15	2.94286e-12	7.95223	Adipose_Visceral_Omentum	1.61288e-15	9.07375e-13	7.96798	Heart_Atrial_Appendage	1.56778e-14	8.8333e-12	-7.68187	NA	NA	NA	1	1	1	0	3	1.66002	6.2191	-1.60245	-8.38116	1.65499	8.08049	NA	NA	0.09691	5e-10	0.109056	5.241e-17	0.0979274	6.4507e-16	NA	NA	0.63351	7.12598e-08	0.725067	3.02477e-14	0.694569	3.62428e-13	NA	NA
IRF1	1.8319e-15	2.94286e-12	7.95223	Adipose_Visceral_Omentum	1.61288e-15	9.07375e-13	7.96798	Heart_Left_Ventricle	8.01746e-12	2.94025e-09	-6.83824	NA	NA	NA	1	1	1	0	3	1.66002	6.2191	-1.60245	-8.38116	1.68618	7.33341	NA	NA	0.09691	5e-10	0.109056	5.241e-17	0.0917618	2.24362e-13	NA	NA	0.63351	7.12598e-08	0.725067	3.02477e-14	0.690443	8.75165e-11	NA	NA
IRF1	1.8319e-15	2.94286e-12	7.95223	Adipose_Visceral_Omentum	1.61288e-15	9.07375e-13	7.96798	Kidney_Cortex	1.68789e-14	1.96419e-11	7.67241	NA	NA	NA	1	1	1	0	3	1.66002	6.2191	-1.60245	-8.38116	-1.62124	-8.08641	NA	NA	0.09691	5e-10	0.109056	5.241e-17	0.104967	6.14498e-16	NA	NA	0.63351	7.12598e-08	0.725067	3.02477e-14	0.712799	5.42046e-13	NA	NA
IRF1	1.8319e-15	2.94286e-12	7.95223	Adipose_Visceral_Omentum	1.61288e-15	9.07375e-13	7.96798	Lung	8.01746e-12	2.60585e-09	6.83824	NA	NA	NA	1	1	1	0	3	1.66002	6.2191	-1.60245	-8.38116	-1.68618	-7.33341	NA	NA	0.09691	5e-10	0.109056	5.241e-17	0.0917618	2.24362e-13	NA	NA	0.63351	7.12598e-08	0.725067	3.02477e-14	0.668968	8.88542e-11	NA	NA
IRF1	1.8319e-15	2.94286e-12	7.95223	Adipose_Visceral_Omentum	1.61288e-15	9.07375e-13	7.96798	Minor_Salivary_Gland	8.01746e-12	2.9656e-09	-6.83824	NA	NA	NA	1	1	1	0	3	1.66002	6.2191	-1.60245	-8.38116	1.68618	7.33341	NA	NA	0.09691	5e-10	0.109056	5.241e-17	0.0917618	2.24362e-13	NA	NA	0.63351	7.12598e-08	0.725067	3.02477e-14	0.682166	1.13489e-10	NA	NA
IRF1	1.8319e-15	2.94286e-12	7.95223	Adipose_Visceral_Omentum	1.61288e-15	9.07375e-13	7.96798	Nerve_Tibial	1.68789e-14	8.51824e-12	7.67241	NA	NA	NA	1	1	1	0	3	1.66002	6.2191	-1.60245	-8.38116	-1.62124	-8.08641	NA	NA	0.09691	5e-10	0.109056	5.241e-17	0.104967	6.14498e-16	NA	NA	0.63351	7.12598e-08	0.725067	3.02477e-14	0.696987	3.3314e-13	NA	NA
IRF1	1.8319e-15	2.94286e-12	7.95223	Adipose_Visceral_Omentum	1.61288e-15	9.07375e-13	7.96798	Ovary	1.21952e-15	8.16419e-13	-8.00247	NA	NA	NA	1	1	1	0	3	1.66002	6.2191	-1.60245	-8.38116	1.8904	8.45905	NA	NA	0.09691	5e-10	0.109056	5.241e-17	0.058705	2.69553e-17	NA	NA	0.63351	7.12598e-08	0.725067	3.02477e-14	0.625181	1.94832e-14	NA	NA
IRF1	1.8319e-15	2.94286e-12	7.95223	Adipose_Visceral_Omentum	1.61288e-15	9.07375e-13	7.96798	Pancreas	1.21952e-15	7.55338e-13	8.00247	NA	NA	NA	1	1	1	0	3	1.66002	6.2191	-1.60245	-8.38116	-1.8904	-8.45905	NA	NA	0.09691	5e-10	0.109056	5.241e-17	0.058705	2.69553e-17	NA	NA	0.63351	7.12598e-08	0.725067	3.02477e-14	0.618978	1.70393e-14	NA	NA
IRF1	1.8319e-15	2.94286e-12	7.95223	Adipose_Visceral_Omentum	1.61288e-15	9.07375e-13	7.96798	Prostate	1.68789e-14	9.85987e-12	7.67241	NA	NA	NA	1	1	1	0	3	1.66002	6.2191	-1.60245	-8.38116	-1.62124	-8.08641	NA	NA	0.09691	5e-10	0.109056	5.241e-17	0.104967	6.14498e-16	NA	NA	0.63351	7.12598e-08	0.725067	3.02477e-14	0.709176	3.46619e-13	NA	NA
IRF1	1.8319e-15	2.94286e-12	7.95223	Adipose_Visceral_Omentum	1.61288e-15	9.07375e-13	7.96798	Spleen	8.01746e-12	2.65727e-09	-6.83824	NA	NA	NA	1	1	1	0	3	1.66002	6.2191	-1.60245	-8.38116	1.68618	7.33341	NA	NA	0.09691	5e-10	0.109056	5.241e-17	0.0917618	2.24362e-13	NA	NA	0.63351	7.12598e-08	0.725067	3.02477e-14	0.684713	9.35082e-11	NA	NA
IRF1	1.8319e-15	2.94286e-12	7.95223	Adipose_Visceral_Omentum	1.61288e-15	9.07375e-13	7.96798	Testis	8.01746e-12	3.5696e-09	-6.83824	NA	NA	NA	1	1	1	0	3	1.66002	6.2191	-1.60245	-8.38116	1.68618	7.33341	NA	NA	0.09691	5e-10	0.109056	5.241e-17	0.0917618	2.24362e-13	NA	NA	0.63351	7.12598e-08	0.725067	3.02477e-14	0.705781	1.14402e-10	NA	NA
IRF1	1.8319e-15	2.94286e-12	7.95223	Adipose_Visceral_Omentum	1.61288e-15	9.07375e-13	7.96798	Uterus	3.70647e-14	2.15984e-11	7.5709	NA	NA	NA	1	1	1	0	3	1.66002	6.2191	-1.60245	-8.38116	-1.77142	-7.99194	NA	NA	0.09691	5e-10	0.109056	5.241e-17	0.0764902	1.32827e-15	NA	NA	0.63351	7.12598e-08	0.725067	3.02477e-14	0.662091	7.34772e-13	NA	NA
IRF1	1.8319e-15	2.94286e-12	7.95223	Adipose_Visceral_Omentum	1.61288e-15	9.07375e-13	7.96798	Vagina	3.70647e-14	2.63126e-11	7.5709	NA	NA	NA	1	1	1	0	3	1.66002	6.2191	-1.60245	-8.38116	-1.77142	-7.99194	NA	NA	0.09691	5e-10	0.109056	5.241e-17	0.0764902	1.32827e-15	NA	NA	0.63351	7.12598e-08	0.725067	3.02477e-14	0.665668	8.23293e-13	NA	NA
IRF1	1.8319e-15	2.94286e-12	7.95223	Adipose_Visceral_Omentum	1.61288e-15	9.07375e-13	7.96798	Whole_Blood	1.56778e-14	9.58092e-12	-7.68187	NA	NA	NA	1	1	1	0	3	1.66002	6.2191	-1.60245	-8.38116	1.65499	8.08049	NA	NA	0.09691	5e-10	0.109056	5.241e-17	0.0979274	6.4507e-16	NA	NA	0.63351	7.12598e-08	0.725067	3.02477e-14	0.700814	3.65356e-13	NA	NA
IRF1	1.8319e-15	2.94286e-12	7.95223	Adipose_Visceral_Omentum	1.61288e-15	9.07375e-13	7.96798	smultixcan	1.21952e-15	6.38046e-13	8.00247	NA	NA	NA	1	1	1	0	3	1.66002	6.2191	-1.60245	-8.38116	-1.8904	-8.45905	NA	NA	0.09691	5e-10	0.109056	5.241e-17	0.058705	2.69553e-17	NA	NA	0.63351	7.12598e-08	0.725067	3.02477e-14	0.608616	1.67878e-14	NA	NA
IRF1	1.8319e-15	2.94286e-12	7.95223	Adrenal_Gland	2.04473e-14	1.15371e-11	7.64778	Adipose_Subcutaneous	1.72609e-14	9.47591e-12	-7.66954	NA	NA	NA	1	1	1	0	3	1.66002	6.2191	-1.56986	-8.05568	1.7897	8.09521	NA	NA	0.09691	5e-10	0.116448	7.90361e-16	0.0735014	5.71674e-16	NA	NA	0.63351	7.12598e-08	0.751889	5.74593e-13	0.648231	3.10773e-13	NA	NA
IRF1	1.8319e-15	2.94286e-12	7.95223	Adrenal_Gland	2.04473e-14	1.15371e-11	7.64778	Adipose_Visceral_Omentum	2.63272e-13	1.31397e-10	-7.31196	NA	NA	NA	1	1	1	0	3	1.66002	6.2191	-1.56986	-8.05568	1.78825	7.73641	NA	NA	0.09691	5e-10	0.116448	7.90361e-16	0.0737363	1.02263e-14	NA	NA	0.63351	7.12598e-08	0.751889	5.74593e-13	0.65484	5.20282e-12	NA	NA
IRF1	1.8319e-15	2.94286e-12	7.95223	Adrenal_Gland	2.04473e-14	1.15371e-11	7.64778	Adrenal_Gland	1.72609e-14	1.00101e-11	-7.66954	NA	NA	NA	1	1	1	0	3	1.66002	6.2191	-1.56986	-8.05568	1.7897	8.09521	NA	NA	0.09691	5e-10	0.116448	7.90361e-16	0.0735014	5.71674e-16	NA	NA	0.63351	7.12598e-08	0.751889	5.74593e-13	0.662559	2.78153e-13	NA	NA
IRF1	1.8319e-15	2.94286e-12	7.95223	Adrenal_Gland	2.04473e-14	1.15371e-11	7.64778	Artery_Aorta	8.01746e-12	2.58514e-09	-6.83824	NA	NA	NA	1	1	1	0	3	1.66002	6.2191	-1.56986	-8.05568	1.68618	7.33341	NA	NA	0.09691	5e-10	0.116448	7.90361e-16	0.0917618	2.24362e-13	NA	NA	0.63351	7.12598e-08	0.751889	5.74593e-13	0.685797	9.19857e-11	NA	NA
IRF1	1.8319e-15	2.94286e-12	7.95223	Adrenal_Gland	2.04473e-14	1.15371e-11	7.64778	Artery_Coronary	1.3925e-14	9.13059e-12	7.69704	NA	NA	NA	1	1	1	0	3	1.66002	6.2191	-1.56986	-8.05568	-1.47817	-8.08579	NA	NA	0.09691	5e-10	0.116448	7.90361e-16	0.139361	6.17646e-16	NA	NA	0.63351	7.12598e-08	0.751889	5.74593e-13	0.728287	3.77109e-13	NA	NA
IRF1	1.8319e-15	2.94286e-12	7.95223	Adrenal_Gland	2.04473e-14	1.15371e-11	7.64778	Artery_Tibial	1.21952e-15	6.72874e-13	-8.00247	NA	NA	NA	1	1	1	0	3	1.66002	6.2191	-1.56986	-8.05568	1.8904	8.45905	NA	NA	0.09691	5e-10	0.116448	7.90361e-16	0.058705	2.69553e-17	NA	NA	0.63351	7.12598e-08	0.751889	5.74593e-13	0.618535	1.58904e-14	NA	NA
IRF1	1.8319e-15	2.94286e-12	7.95223	Adrenal_Gland	2.04473e-14	1.15371e-11	7.64778	Brain_Caudate_basal_ganglia	8.01746e-12	3.19172e-09	-6.83824	NA	NA	NA	1	1	1	0	3	1.66002	6.2191	-1.56986	-8.05568	1.68618	7.33341	NA	NA	0.09691	5e-10	0.116448	7.90361e-16	0.0917618	2.24362e-13	NA	NA	0.63351	7.12598e-08	0.751889	5.74593e-13	0.70101	9.89005e-11	NA	NA
IRF1	1.8319e-15	2.94286e-12	7.95223	Adrenal_Gland	2.04473e-14	1.15371e-11	7.64778	Brain_Cerebellar_Hemisphere	1.68789e-14	8.18501e-12	7.67241	NA	NA	NA	1	1	1	0	3	1.66002	6.2191	-1.56986	-8.05568	-1.62124	-8.08641	NA	NA	0.09691	5e-10	0.116448	7.90361e-16	0.104967	6.14498e-16	NA	NA	0.63351	7.12598e-08	0.751889	5.74593e-13	0.690894	3.14411e-13	NA	NA
IRF1	1.8319e-15	2.94286e-12	7.95223	Adrenal_Gland	2.04473e-14	1.15371e-11	7.64778	Brain_Frontal_Cortex_BA9	2.09136e-14	1.07459e-11	-7.64488	NA	NA	NA	1	1	1	0	3	1.66002	6.2191	-1.56986	-8.05568	1.81716	8.07504	NA	NA	0.09691	5e-10	0.116448	7.90361e-16	0.0691929	6.7452e-16	NA	NA	0.63351	7.12598e-08	0.751889	5.74593e-13	0.649333	3.74134e-13	NA	NA
IRF1	1.8319e-15	2.94286e-12	7.95223	Adrenal_Gland	2.04473e-14	1.15371e-11	7.64778	Brain_Hypothalamus	1.3925e-14	1.04009e-11	7.69704	NA	NA	NA	1	1	1	0	3	1.66002	6.2191	-1.56986	-8.05568	-1.47817	-8.08579	NA	NA	0.09691	5e-10	0.116448	7.90361e-16	0.139361	6.17646e-16	NA	NA	0.63351	7.12598e-08	0.751889	5.74593e-13	0.742463	4.71643e-13	NA	NA
IRF1	1.8319e-15	2.94286e-12	7.95223	Adrenal_Gland	2.04473e-14	1.15371e-11	7.64778	Brain_Substantia_nigra	1.3925e-14	1.14757e-11	7.69704	NA	NA	NA	1	1	1	0	3	1.66002	6.2191	-1.56986	-8.05568	-1.47817	-8.08579	NA	NA	0.09691	5e-10	0.116448	7.90361e-16	0.139361	6.17646e-16	NA	NA	0.63351	7.12598e-08	0.751889	5.74593e-13	0.750638	5.10092e-13	NA	NA
IRF1	1.8319e-15	2.94286e-12	7.95223	Adrenal_Gland	2.04473e-14	1.15371e-11	7.64778	Breast_Mammary_Tissue	1.56778e-14	7.74136e-12	-7.68187	NA	NA	NA	1	1	1	0	3	1.66002	6.2191	-1.56986	-8.05568	1.65499	8.08049	NA	NA	0.09691	5e-10	0.116448	7.90361e-16	0.0979274	6.4507e-16	NA	NA	0.63351	7.12598e-08	0.751889	5.74593e-13	0.70009	3.29528e-13	NA	NA
IRF1	1.8319e-15	2.94286e-12	7.95223	Adrenal_Gland	2.04473e-14	1.15371e-11	7.64778	Cells_Cultured_fibroblasts	1.21952e-15	9.27137e-13	-8.00247	NA	NA	NA	1	1	1	0	3	1.66002	6.2191	-1.56986	-8.05568	1.8904	8.45905	NA	NA	0.09691	5e-10	0.116448	7.90361e-16	0.058705	2.69553e-17	NA	NA	0.63351	7.12598e-08	0.751889	5.74593e-13	0.612591	2.02932e-14	NA	NA
IRF1	1.8319e-15	2.94286e-12	7.95223	Adrenal_Gland	2.04473e-14	1.15371e-11	7.64778	Colon_Sigmoid	2.63272e-13	1.34497e-10	7.31196	NA	NA	NA	1	1	1	0	3	1.66002	6.2191	-1.56986	-8.05568	-1.78825	-7.73641	NA	NA	0.09691	5e-10	0.116448	7.90361e-16	0.0737363	1.02263e-14	NA	NA	0.63351	7.12598e-08	0.751889	5.74593e-13	0.653705	5.48447e-12	NA	NA
IRF1	1.8319e-15	2.94286e-12	7.95223	Adrenal_Gland	2.04473e-14	1.15371e-11	7.64778	Colon_Transverse	1.68789e-14	1.08182e-11	7.67241	NA	NA	NA	1	1	1	0	3	1.66002	6.2191	-1.56986	-8.05568	-1.62124	-8.08641	NA	NA	0.09691	5e-10	0.116448	7.90361e-16	0.104967	6.14498e-16	NA	NA	0.63351	7.12598e-08	0.751889	5.74593e-13	0.711663	3.628e-13	NA	NA
IRF1	1.8319e-15	2.94286e-12	7.95223	Adrenal_Gland	2.04473e-14	1.15371e-11	7.64778	Esophagus_Gastroesophageal_Junction	8.01746e-12	2.65309e-09	-6.83824	NA	NA	NA	1	1	1	0	3	1.66002	6.2191	-1.56986	-8.05568	1.68618	7.33341	NA	NA	0.09691	5e-10	0.116448	7.90361e-16	0.0917618	2.24362e-13	NA	NA	0.63351	7.12598e-08	0.751889	5.74593e-13	0.686027	8.73689e-11	NA	NA
IRF1	1.8319e-15	2.94286e-12	7.95223	Adrenal_Gland	2.04473e-14	1.15371e-11	7.64778	Esophagus_Mucosa	1.3925e-14	7.82874e-12	7.69704	NA	NA	NA	1	1	1	0	3	1.66002	6.2191	-1.56986	-8.05568	-1.47817	-8.08579	NA	NA	0.09691	5e-10	0.116448	7.90361e-16	0.139361	6.17646e-16	NA	NA	0.63351	7.12598e-08	0.751889	5.74593e-13	0.741388	3.22864e-13	NA	NA
IRF1	1.8319e-15	2.94286e-12	7.95223	Adrenal_Gland	2.04473e-14	1.15371e-11	7.64778	Heart_Atrial_Appendage	1.56778e-14	8.8333e-12	-7.68187	NA	NA	NA	1	1	1	0	3	1.66002	6.2191	-1.56986	-8.05568	1.65499	8.08049	NA	NA	0.09691	5e-10	0.116448	7.90361e-16	0.0979274	6.4507e-16	NA	NA	0.63351	7.12598e-08	0.751889	5.74593e-13	0.694569	3.62428e-13	NA	NA
IRF1	1.8319e-15	2.94286e-12	7.95223	Adrenal_Gland	2.04473e-14	1.15371e-11	7.64778	Heart_Left_Ventricle	8.01746e-12	2.94025e-09	-6.83824	NA	NA	NA	1	1	1	0	3	1.66002	6.2191	-1.56986	-8.05568	1.68618	7.33341	NA	NA	0.09691	5e-10	0.116448	7.90361e-16	0.0917618	2.24362e-13	NA	NA	0.63351	7.12598e-08	0.751889	5.74593e-13	0.690443	8.75165e-11	NA	NA
IRF1	1.8319e-15	2.94286e-12	7.95223	Adrenal_Gland	2.04473e-14	1.15371e-11	7.64778	Kidney_Cortex	1.68789e-14	1.96419e-11	7.67241	NA	NA	NA	1	1	1	0	3	1.66002	6.2191	-1.56986	-8.05568	-1.62124	-8.08641	NA	NA	0.09691	5e-10	0.116448	7.90361e-16	0.104967	6.14498e-16	NA	NA	0.63351	7.12598e-08	0.751889	5.74593e-13	0.712799	5.42046e-13	NA	NA
IRF1	1.8319e-15	2.94286e-12	7.95223	Adrenal_Gland	2.04473e-14	1.15371e-11	7.64778	Lung	8.01746e-12	2.60585e-09	6.83824	NA	NA	NA	1	1	1	0	3	1.66002	6.2191	-1.56986	-8.05568	-1.68618	-7.33341	NA	NA	0.09691	5e-10	0.116448	7.90361e-16	0.0917618	2.24362e-13	NA	NA	0.63351	7.12598e-08	0.751889	5.74593e-13	0.668968	8.88542e-11	NA	NA
IRF1	1.8319e-15	2.94286e-12	7.95223	Adrenal_Gland	2.04473e-14	1.15371e-11	7.64778	Minor_Salivary_Gland	8.01746e-12	2.9656e-09	-6.83824	NA	NA	NA	1	1	1	0	3	1.66002	6.2191	-1.56986	-8.05568	1.68618	7.33341	NA	NA	0.09691	5e-10	0.116448	7.90361e-16	0.0917618	2.24362e-13	NA	NA	0.63351	7.12598e-08	0.751889	5.74593e-13	0.682166	1.13489e-10	NA	NA
IRF1	1.8319e-15	2.94286e-12	7.95223	Adrenal_Gland	2.04473e-14	1.15371e-11	7.64778	Nerve_Tibial	1.68789e-14	8.51824e-12	7.67241	NA	NA	NA	1	1	1	0	3	1.66002	6.2191	-1.56986	-8.05568	-1.62124	-8.08641	NA	NA	0.09691	5e-10	0.116448	7.90361e-16	0.104967	6.14498e-16	NA	NA	0.63351	7.12598e-08	0.751889	5.74593e-13	0.696987	3.3314e-13	NA	NA
IRF1	1.8319e-15	2.94286e-12	7.95223	Adrenal_Gland	2.04473e-14	1.15371e-11	7.64778	Ovary	1.21952e-15	8.16419e-13	-8.00247	NA	NA	NA	1	1	1	0	3	1.66002	6.2191	-1.56986	-8.05568	1.8904	8.45905	NA	NA	0.09691	5e-10	0.116448	7.90361e-16	0.058705	2.69553e-17	NA	NA	0.63351	7.12598e-08	0.751889	5.74593e-13	0.625181	1.94832e-14	NA	NA
IRF1	1.8319e-15	2.94286e-12	7.95223	Adrenal_Gland	2.04473e-14	1.15371e-11	7.64778	Pancreas	1.21952e-15	7.55338e-13	8.00247	NA	NA	NA	1	1	1	0	3	1.66002	6.2191	-1.56986	-8.05568	-1.8904	-8.45905	NA	NA	0.09691	5e-10	0.116448	7.90361e-16	0.058705	2.69553e-17	NA	NA	0.63351	7.12598e-08	0.751889	5.74593e-13	0.618978	1.70393e-14	NA	NA
IRF1	1.8319e-15	2.94286e-12	7.95223	Adrenal_Gland	2.04473e-14	1.15371e-11	7.64778	Prostate	1.68789e-14	9.85987e-12	7.67241	NA	NA	NA	1	1	1	0	3	1.66002	6.2191	-1.56986	-8.05568	-1.62124	-8.08641	NA	NA	0.09691	5e-10	0.116448	7.90361e-16	0.104967	6.14498e-16	NA	NA	0.63351	7.12598e-08	0.751889	5.74593e-13	0.709176	3.46619e-13	NA	NA
IRF1	1.8319e-15	2.94286e-12	7.95223	Adrenal_Gland	2.04473e-14	1.15371e-11	7.64778	Spleen	8.01746e-12	2.65727e-09	-6.83824	NA	NA	NA	1	1	1	0	3	1.66002	6.2191	-1.56986	-8.05568	1.68618	7.33341	NA	NA	0.09691	5e-10	0.116448	7.90361e-16	0.0917618	2.24362e-13	NA	NA	0.63351	7.12598e-08	0.751889	5.74593e-13	0.684713	9.35082e-11	NA	NA
IRF1	1.8319e-15	2.94286e-12	7.95223	Adrenal_Gland	2.04473e-14	1.15371e-11	7.64778	Testis	8.01746e-12	3.5696e-09	-6.83824	NA	NA	NA	1	1	1	0	3	1.66002	6.2191	-1.56986	-8.05568	1.68618	7.33341	NA	NA	0.09691	5e-10	0.116448	7.90361e-16	0.0917618	2.24362e-13	NA	NA	0.63351	7.12598e-08	0.751889	5.74593e-13	0.705781	1.14402e-10	NA	NA
IRF1	1.8319e-15	2.94286e-12	7.95223	Adrenal_Gland	2.04473e-14	1.15371e-11	7.64778	Uterus	3.70647e-14	2.15984e-11	7.5709	NA	NA	NA	1	1	1	0	3	1.66002	6.2191	-1.56986	-8.05568	-1.77142	-7.99194	NA	NA	0.09691	5e-10	0.116448	7.90361e-16	0.0764902	1.32827e-15	NA	NA	0.63351	7.12598e-08	0.751889	5.74593e-13	0.662091	7.34772e-13	NA	NA
IRF1	1.8319e-15	2.94286e-12	7.95223	Adrenal_Gland	2.04473e-14	1.15371e-11	7.64778	Vagina	3.70647e-14	2.63126e-11	7.5709	NA	NA	NA	1	1	1	0	3	1.66002	6.2191	-1.56986	-8.05568	-1.77142	-7.99194	NA	NA	0.09691	5e-10	0.116448	7.90361e-16	0.0764902	1.32827e-15	NA	NA	0.63351	7.12598e-08	0.751889	5.74593e-13	0.665668	8.23293e-13	NA	NA
IRF1	1.8319e-15	2.94286e-12	7.95223	Adrenal_Gland	2.04473e-14	1.15371e-11	7.64778	Whole_Blood	1.56778e-14	9.58092e-12	-7.68187	NA	NA	NA	1	1	1	0	3	1.66002	6.2191	-1.56986	-8.05568	1.65499	8.08049	NA	NA	0.09691	5e-10	0.116448	7.90361e-16	0.0979274	6.4507e-16	NA	NA	0.63351	7.12598e-08	0.751889	5.74593e-13	0.700814	3.65356e-13	NA	NA
IRF1	1.8319e-15	2.94286e-12	7.95223	Adrenal_Gland	2.04473e-14	1.15371e-11	7.64778	smultixcan	1.21952e-15	6.38046e-13	8.00247	NA	NA	NA	1	1	1	0	3	1.66002	6.2191	-1.56986	-8.05568	-1.8904	-8.45905	NA	NA	0.09691	5e-10	0.116448	7.90361e-16	0.058705	2.69553e-17	NA	NA	0.63351	7.12598e-08	0.751889	5.74593e-13	0.608616	1.67878e-14	NA	NA
IRF1	1.8319e-15	2.94286e-12	7.95223	Brain_Anterior_cingulate_cortex_BA24	1.61288e-15	1.26222e-12	7.96798	Adipose_Subcutaneous	1.72609e-14	9.47591e-12	-7.66954	NA	NA	NA	1	1	1	0	3	1.66002	6.2191	-1.60245	-12.0825	1.7897	8.09521	NA	NA	0.09691	5e-10	0.109056	1.30634e-33	0.0735014	5.71674e-16	NA	NA	0.63351	7.12598e-08	0.734264	2.15042e-30	0.648231	3.10773e-13	NA	NA
IRF1	1.8319e-15	2.94286e-12	7.95223	Brain_Anterior_cingulate_cortex_BA24	1.61288e-15	1.26222e-12	7.96798	Adipose_Visceral_Omentum	2.63272e-13	1.31397e-10	-7.31196	NA	NA	NA	1	1	1	0	3	1.66002	6.2191	-1.60245	-12.0825	1.78825	7.73641	NA	NA	0.09691	5e-10	0.109056	1.30634e-33	0.0737363	1.02263e-14	NA	NA	0.63351	7.12598e-08	0.734264	2.15042e-30	0.65484	5.20282e-12	NA	NA
IRF1	1.8319e-15	2.94286e-12	7.95223	Brain_Anterior_cingulate_cortex_BA24	1.61288e-15	1.26222e-12	7.96798	Adrenal_Gland	1.72609e-14	1.00101e-11	-7.66954	NA	NA	NA	1	1	1	0	3	1.66002	6.2191	-1.60245	-12.0825	1.7897	8.09521	NA	NA	0.09691	5e-10	0.109056	1.30634e-33	0.0735014	5.71674e-16	NA	NA	0.63351	7.12598e-08	0.734264	2.15042e-30	0.662559	2.78153e-13	NA	NA
IRF1	1.8319e-15	2.94286e-12	7.95223	Brain_Anterior_cingulate_cortex_BA24	1.61288e-15	1.26222e-12	7.96798	Artery_Aorta	8.01746e-12	2.58514e-09	-6.83824	NA	NA	NA	1	1	1	0	3	1.66002	6.2191	-1.60245	-12.0825	1.68618	7.33341	NA	NA	0.09691	5e-10	0.109056	1.30634e-33	0.0917618	2.24362e-13	NA	NA	0.63351	7.12598e-08	0.734264	2.15042e-30	0.685797	9.19857e-11	NA	NA
IRF1	1.8319e-15	2.94286e-12	7.95223	Brain_Anterior_cingulate_cortex_BA24	1.61288e-15	1.26222e-12	7.96798	Artery_Coronary	1.3925e-14	9.13059e-12	7.69704	NA	NA	NA	1	1	1	0	3	1.66002	6.2191	-1.60245	-12.0825	-1.47817	-8.08579	NA	NA	0.09691	5e-10	0.109056	1.30634e-33	0.139361	6.17646e-16	NA	NA	0.63351	7.12598e-08	0.734264	2.15042e-30	0.728287	3.77109e-13	NA	NA
IRF1	1.8319e-15	2.94286e-12	7.95223	Brain_Anterior_cingulate_cortex_BA24	1.61288e-15	1.26222e-12	7.96798	Artery_Tibial	1.21952e-15	6.72874e-13	-8.00247	NA	NA	NA	1	1	1	0	3	1.66002	6.2191	-1.60245	-12.0825	1.8904	8.45905	NA	NA	0.09691	5e-10	0.109056	1.30634e-33	0.058705	2.69553e-17	NA	NA	0.63351	7.12598e-08	0.734264	2.15042e-30	0.618535	1.58904e-14	NA	NA
IRF1	1.8319e-15	2.94286e-12	7.95223	Brain_Anterior_cingulate_cortex_BA24	1.61288e-15	1.26222e-12	7.96798	Brain_Caudate_basal_ganglia	8.01746e-12	3.19172e-09	-6.83824	NA	NA	NA	1	1	1	0	3	1.66002	6.2191	-1.60245	-12.0825	1.68618	7.33341	NA	NA	0.09691	5e-10	0.109056	1.30634e-33	0.0917618	2.24362e-13	NA	NA	0.63351	7.12598e-08	0.734264	2.15042e-30	0.70101	9.89005e-11	NA	NA
IRF1	1.8319e-15	2.94286e-12	7.95223	Brain_Anterior_cingulate_cortex_BA24	1.61288e-15	1.26222e-12	7.96798	Brain_Cerebellar_Hemisphere	1.68789e-14	8.18501e-12	7.67241	NA	NA	NA	1	1	1	0	3	1.66002	6.2191	-1.60245	-12.0825	-1.62124	-8.08641	NA	NA	0.09691	5e-10	0.109056	1.30634e-33	0.104967	6.14498e-16	NA	NA	0.63351	7.12598e-08	0.734264	2.15042e-30	0.690894	3.14411e-13	NA	NA
IRF1	1.8319e-15	2.94286e-12	7.95223	Brain_Anterior_cingulate_cortex_BA24	1.61288e-15	1.26222e-12	7.96798	Brain_Frontal_Cortex_BA9	2.09136e-14	1.07459e-11	-7.64488	NA	NA	NA	1	1	1	0	3	1.66002	6.2191	-1.60245	-12.0825	1.81716	8.07504	NA	NA	0.09691	5e-10	0.109056	1.30634e-33	0.0691929	6.7452e-16	NA	NA	0.63351	7.12598e-08	0.734264	2.15042e-30	0.649333	3.74134e-13	NA	NA
IRF1	1.8319e-15	2.94286e-12	7.95223	Brain_Anterior_cingulate_cortex_BA24	1.61288e-15	1.26222e-12	7.96798	Brain_Hypothalamus	1.3925e-14	1.04009e-11	7.69704	NA	NA	NA	1	1	1	0	3	1.66002	6.2191	-1.60245	-12.0825	-1.47817	-8.08579	NA	NA	0.09691	5e-10	0.109056	1.30634e-33	0.139361	6.17646e-16	NA	NA	0.63351	7.12598e-08	0.734264	2.15042e-30	0.742463	4.71643e-13	NA	NA
IRF1	1.8319e-15	2.94286e-12	7.95223	Brain_Anterior_cingulate_cortex_BA24	1.61288e-15	1.26222e-12	7.96798	Brain_Substantia_nigra	1.3925e-14	1.14757e-11	7.69704	NA	NA	NA	1	1	1	0	3	1.66002	6.2191	-1.60245	-12.0825	-1.47817	-8.08579	NA	NA	0.09691	5e-10	0.109056	1.30634e-33	0.139361	6.17646e-16	NA	NA	0.63351	7.12598e-08	0.734264	2.15042e-30	0.750638	5.10092e-13	NA	NA
IRF1	1.8319e-15	2.94286e-12	7.95223	Brain_Anterior_cingulate_cortex_BA24	1.61288e-15	1.26222e-12	7.96798	Breast_Mammary_Tissue	1.56778e-14	7.74136e-12	-7.68187	NA	NA	NA	1	1	1	0	3	1.66002	6.2191	-1.60245	-12.0825	1.65499	8.08049	NA	NA	0.09691	5e-10	0.109056	1.30634e-33	0.0979274	6.4507e-16	NA	NA	0.63351	7.12598e-08	0.734264	2.15042e-30	0.70009	3.29528e-13	NA	NA
IRF1	1.8319e-15	2.94286e-12	7.95223	Brain_Anterior_cingulate_cortex_BA24	1.61288e-15	1.26222e-12	7.96798	Cells_Cultured_fibroblasts	1.21952e-15	9.27137e-13	-8.00247	NA	NA	NA	1	1	1	0	3	1.66002	6.2191	-1.60245	-12.0825	1.8904	8.45905	NA	NA	0.09691	5e-10	0.109056	1.30634e-33	0.058705	2.69553e-17	NA	NA	0.63351	7.12598e-08	0.734264	2.15042e-30	0.612591	2.02932e-14	NA	NA
IRF1	1.8319e-15	2.94286e-12	7.95223	Brain_Anterior_cingulate_cortex_BA24	1.61288e-15	1.26222e-12	7.96798	Colon_Sigmoid	2.63272e-13	1.34497e-10	7.31196	NA	NA	NA	1	1	1	0	3	1.66002	6.2191	-1.60245	-12.0825	-1.78825	-7.73641	NA	NA	0.09691	5e-10	0.109056	1.30634e-33	0.0737363	1.02263e-14	NA	NA	0.63351	7.12598e-08	0.734264	2.15042e-30	0.653705	5.48447e-12	NA	NA
IRF1	1.8319e-15	2.94286e-12	7.95223	Brain_Anterior_cingulate_cortex_BA24	1.61288e-15	1.26222e-12	7.96798	Colon_Transverse	1.68789e-14	1.08182e-11	7.67241	NA	NA	NA	1	1	1	0	3	1.66002	6.2191	-1.60245	-12.0825	-1.62124	-8.08641	NA	NA	0.09691	5e-10	0.109056	1.30634e-33	0.104967	6.14498e-16	NA	NA	0.63351	7.12598e-08	0.734264	2.15042e-30	0.711663	3.628e-13	NA	NA
IRF1	1.8319e-15	2.94286e-12	7.95223	Brain_Anterior_cingulate_cortex_BA24	1.61288e-15	1.26222e-12	7.96798	Esophagus_Gastroesophageal_Junction	8.01746e-12	2.65309e-09	-6.83824	NA	NA	NA	1	1	1	0	3	1.66002	6.2191	-1.60245	-12.0825	1.68618	7.33341	NA	NA	0.09691	5e-10	0.109056	1.30634e-33	0.0917618	2.24362e-13	NA	NA	0.63351	7.12598e-08	0.734264	2.15042e-30	0.686027	8.73689e-11	NA	NA
IRF1	1.8319e-15	2.94286e-12	7.95223	Brain_Anterior_cingulate_cortex_BA24	1.61288e-15	1.26222e-12	7.96798	Esophagus_Mucosa	1.3925e-14	7.82874e-12	7.69704	NA	NA	NA	1	1	1	0	3	1.66002	6.2191	-1.60245	-12.0825	-1.47817	-8.08579	NA	NA	0.09691	5e-10	0.109056	1.30634e-33	0.139361	6.17646e-16	NA	NA	0.63351	7.12598e-08	0.734264	2.15042e-30	0.741388	3.22864e-13	NA	NA
IRF1	1.8319e-15	2.94286e-12	7.95223	Brain_Anterior_cingulate_cortex_BA24	1.61288e-15	1.26222e-12	7.96798	Heart_Atrial_Appendage	1.56778e-14	8.8333e-12	-7.68187	NA	NA	NA	1	1	1	0	3	1.66002	6.2191	-1.60245	-12.0825	1.65499	8.08049	NA	NA	0.09691	5e-10	0.109056	1.30634e-33	0.0979274	6.4507e-16	NA	NA	0.63351	7.12598e-08	0.734264	2.15042e-30	0.694569	3.62428e-13	NA	NA
IRF1	1.8319e-15	2.94286e-12	7.95223	Brain_Anterior_cingulate_cortex_BA24	1.61288e-15	1.26222e-12	7.96798	Heart_Left_Ventricle	8.01746e-12	2.94025e-09	-6.83824	NA	NA	NA	1	1	1	0	3	1.66002	6.2191	-1.60245	-12.0825	1.68618	7.33341	NA	NA	0.09691	5e-10	0.109056	1.30634e-33	0.0917618	2.24362e-13	NA	NA	0.63351	7.12598e-08	0.734264	2.15042e-30	0.690443	8.75165e-11	NA	NA
IRF1	1.8319e-15	2.94286e-12	7.95223	Brain_Anterior_cingulate_cortex_BA24	1.61288e-15	1.26222e-12	7.96798	Kidney_Cortex	1.68789e-14	1.96419e-11	7.67241	NA	NA	NA	1	1	1	0	3	1.66002	6.2191	-1.60245	-12.0825	-1.62124	-8.08641	NA	NA	0.09691	5e-10	0.109056	1.30634e-33	0.104967	6.14498e-16	NA	NA	0.63351	7.12598e-08	0.734264	2.15042e-30	0.712799	5.42046e-13	NA	NA
IRF1	1.8319e-15	2.94286e-12	7.95223	Brain_Anterior_cingulate_cortex_BA24	1.61288e-15	1.26222e-12	7.96798	Lung	8.01746e-12	2.60585e-09	6.83824	NA	NA	NA	1	1	1	0	3	1.66002	6.2191	-1.60245	-12.0825	-1.68618	-7.33341	NA	NA	0.09691	5e-10	0.109056	1.30634e-33	0.0917618	2.24362e-13	NA	NA	0.63351	7.12598e-08	0.734264	2.15042e-30	0.668968	8.88542e-11	NA	NA
IRF1	1.8319e-15	2.94286e-12	7.95223	Brain_Anterior_cingulate_cortex_BA24	1.61288e-15	1.26222e-12	7.96798	Minor_Salivary_Gland	8.01746e-12	2.9656e-09	-6.83824	NA	NA	NA	1	1	1	0	3	1.66002	6.2191	-1.60245	-12.0825	1.68618	7.33341	NA	NA	0.09691	5e-10	0.109056	1.30634e-33	0.0917618	2.24362e-13	NA	NA	0.63351	7.12598e-08	0.734264	2.15042e-30	0.682166	1.13489e-10	NA	NA
IRF1	1.8319e-15	2.94286e-12	7.95223	Brain_Anterior_cingulate_cortex_BA24	1.61288e-15	1.26222e-12	7.96798	Nerve_Tibial	1.68789e-14	8.51824e-12	7.67241	NA	NA	NA	1	1	1	0	3	1.66002	6.2191	-1.60245	-12.0825	-1.62124	-8.08641	NA	NA	0.09691	5e-10	0.109056	1.30634e-33	0.104967	6.14498e-16	NA	NA	0.63351	7.12598e-08	0.734264	2.15042e-30	0.696987	3.3314e-13	NA	NA
IRF1	1.8319e-15	2.94286e-12	7.95223	Brain_Anterior_cingulate_cortex_BA24	1.61288e-15	1.26222e-12	7.96798	Ovary	1.21952e-15	8.16419e-13	-8.00247	NA	NA	NA	1	1	1	0	3	1.66002	6.2191	-1.60245	-12.0825	1.8904	8.45905	NA	NA	0.09691	5e-10	0.109056	1.30634e-33	0.058705	2.69553e-17	NA	NA	0.63351	7.12598e-08	0.734264	2.15042e-30	0.625181	1.94832e-14	NA	NA
IRF1	1.8319e-15	2.94286e-12	7.95223	Brain_Anterior_cingulate_cortex_BA24	1.61288e-15	1.26222e-12	7.96798	Pancreas	1.21952e-15	7.55338e-13	8.00247	NA	NA	NA	1	1	1	0	3	1.66002	6.2191	-1.60245	-12.0825	-1.8904	-8.45905	NA	NA	0.09691	5e-10	0.109056	1.30634e-33	0.058705	2.69553e-17	NA	NA	0.63351	7.12598e-08	0.734264	2.15042e-30	0.618978	1.70393e-14	NA	NA
IRF1	1.8319e-15	2.94286e-12	7.95223	Brain_Anterior_cingulate_cortex_BA24	1.61288e-15	1.26222e-12	7.96798	Prostate	1.68789e-14	9.85987e-12	7.67241	NA	NA	NA	1	1	1	0	3	1.66002	6.2191	-1.60245	-12.0825	-1.62124	-8.08641	NA	NA	0.09691	5e-10	0.109056	1.30634e-33	0.104967	6.14498e-16	NA	NA	0.63351	7.12598e-08	0.734264	2.15042e-30	0.709176	3.46619e-13	NA	NA
IRF1	1.8319e-15	2.94286e-12	7.95223	Brain_Anterior_cingulate_cortex_BA24	1.61288e-15	1.26222e-12	7.96798	Spleen	8.01746e-12	2.65727e-09	-6.83824	NA	NA	NA	1	1	1	0	3	1.66002	6.2191	-1.60245	-12.0825	1.68618	7.33341	NA	NA	0.09691	5e-10	0.109056	1.30634e-33	0.0917618	2.24362e-13	NA	NA	0.63351	7.12598e-08	0.734264	2.15042e-30	0.684713	9.35082e-11	NA	NA
IRF1	1.8319e-15	2.94286e-12	7.95223	Brain_Anterior_cingulate_cortex_BA24	1.61288e-15	1.26222e-12	7.96798	Testis	8.01746e-12	3.5696e-09	-6.83824	NA	NA	NA	1	1	1	0	3	1.66002	6.2191	-1.60245	-12.0825	1.68618	7.33341	NA	NA	0.09691	5e-10	0.109056	1.30634e-33	0.0917618	2.24362e-13	NA	NA	0.63351	7.12598e-08	0.734264	2.15042e-30	0.705781	1.14402e-10	NA	NA
IRF1	1.8319e-15	2.94286e-12	7.95223	Brain_Anterior_cingulate_cortex_BA24	1.61288e-15	1.26222e-12	7.96798	Uterus	3.70647e-14	2.15984e-11	7.5709	NA	NA	NA	1	1	1	0	3	1.66002	6.2191	-1.60245	-12.0825	-1.77142	-7.99194	NA	NA	0.09691	5e-10	0.109056	1.30634e-33	0.0764902	1.32827e-15	NA	NA	0.63351	7.12598e-08	0.734264	2.15042e-30	0.662091	7.34772e-13	NA	NA
IRF1	1.8319e-15	2.94286e-12	7.95223	Brain_Anterior_cingulate_cortex_BA24	1.61288e-15	1.26222e-12	7.96798	Vagina	3.70647e-14	2.63126e-11	7.5709	NA	NA	NA	1	1	1	0	3	1.66002	6.2191	-1.60245	-12.0825	-1.77142	-7.99194	NA	NA	0.09691	5e-10	0.109056	1.30634e-33	0.0764902	1.32827e-15	NA	NA	0.63351	7.12598e-08	0.734264	2.15042e-30	0.665668	8.23293e-13	NA	NA
IRF1	1.8319e-15	2.94286e-12	7.95223	Brain_Anterior_cingulate_cortex_BA24	1.61288e-15	1.26222e-12	7.96798	Whole_Blood	1.56778e-14	9.58092e-12	-7.68187	NA	NA	NA	1	1	1	0	3	1.66002	6.2191	-1.60245	-12.0825	1.65499	8.08049	NA	NA	0.09691	5e-10	0.109056	1.30634e-33	0.0979274	6.4507e-16	NA	NA	0.63351	7.12598e-08	0.734264	2.15042e-30	0.700814	3.65356e-13	NA	NA
IRF1	1.8319e-15	2.94286e-12	7.95223	Brain_Anterior_cingulate_cortex_BA24	1.61288e-15	1.26222e-12	7.96798	smultixcan	1.21952e-15	6.38046e-13	8.00247	NA	NA	NA	1	1	1	0	3	1.66002	6.2191	-1.60245	-12.0825	-1.8904	-8.45905	NA	NA	0.09691	5e-10	0.109056	1.30634e-33	0.058705	2.69553e-17	NA	NA	0.63351	7.12598e-08	0.734264	2.15042e-30	0.608616	1.67878e-14	NA	NA
IRF1	1.8319e-15	2.94286e-12	7.95223	Brain_Caudate_basal_ganglia	1.26451e-14	1.04638e-11	7.70936	Adipose_Subcutaneous	1.72609e-14	9.47591e-12	-7.66954	NA	NA	NA	1	1	1	0	3	1.66002	6.2191	-1.44661	-8.09201	1.7897	8.09521	NA	NA	0.09691	5e-10	0.148005	5.86883e-16	0.0735014	5.71674e-16	NA	NA	0.63351	7.12598e-08	0.753378	5.90796e-13	0.648231	3.10773e-13	NA	NA
IRF1	1.8319e-15	2.94286e-12	7.95223	Brain_Caudate_basal_ganglia	1.26451e-14	1.04638e-11	7.70936	Adipose_Visceral_Omentum	2.63272e-13	1.31397e-10	-7.31196	NA	NA	NA	1	1	1	0	3	1.66002	6.2191	-1.44661	-8.09201	1.78825	7.73641	NA	NA	0.09691	5e-10	0.148005	5.86883e-16	0.0737363	1.02263e-14	NA	NA	0.63351	7.12598e-08	0.753378	5.90796e-13	0.65484	5.20282e-12	NA	NA
IRF1	1.8319e-15	2.94286e-12	7.95223	Brain_Caudate_basal_ganglia	1.26451e-14	1.04638e-11	7.70936	Adrenal_Gland	1.72609e-14	1.00101e-11	-7.66954	NA	NA	NA	1	1	1	0	3	1.66002	6.2191	-1.44661	-8.09201	1.7897	8.09521	NA	NA	0.09691	5e-10	0.148005	5.86883e-16	0.0735014	5.71674e-16	NA	NA	0.63351	7.12598e-08	0.753378	5.90796e-13	0.662559	2.78153e-13	NA	NA
IRF1	1.8319e-15	2.94286e-12	7.95223	Brain_Caudate_basal_ganglia	1.26451e-14	1.04638e-11	7.70936	Artery_Aorta	8.01746e-12	2.58514e-09	-6.83824	NA	NA	NA	1	1	1	0	3	1.66002	6.2191	-1.44661	-8.09201	1.68618	7.33341	NA	NA	0.09691	5e-10	0.148005	5.86883e-16	0.0917618	2.24362e-13	NA	NA	0.63351	7.12598e-08	0.753378	5.90796e-13	0.685797	9.19857e-11	NA	NA
IRF1	1.8319e-15	2.94286e-12	7.95223	Brain_Caudate_basal_ganglia	1.26451e-14	1.04638e-11	7.70936	Artery_Coronary	1.3925e-14	9.13059e-12	7.69704	NA	NA	NA	1	1	1	0	3	1.66002	6.2191	-1.44661	-8.09201	-1.47817	-8.08579	NA	NA	0.09691	5e-10	0.148005	5.86883e-16	0.139361	6.17646e-16	NA	NA	0.63351	7.12598e-08	0.753378	5.90796e-13	0.728287	3.77109e-13	NA	NA
IRF1	1.8319e-15	2.94286e-12	7.95223	Brain_Caudate_basal_ganglia	1.26451e-14	1.04638e-11	7.70936	Artery_Tibial	1.21952e-15	6.72874e-13	-8.00247	NA	NA	NA	1	1	1	0	3	1.66002	6.2191	-1.44661	-8.09201	1.8904	8.45905	NA	NA	0.09691	5e-10	0.148005	5.86883e-16	0.058705	2.69553e-17	NA	NA	0.63351	7.12598e-08	0.753378	5.90796e-13	0.618535	1.58904e-14	NA	NA
IRF1	1.8319e-15	2.94286e-12	7.95223	Brain_Caudate_basal_ganglia	1.26451e-14	1.04638e-11	7.70936	Brain_Caudate_basal_ganglia	8.01746e-12	3.19172e-09	-6.83824	NA	NA	NA	1	1	1	0	3	1.66002	6.2191	-1.44661	-8.09201	1.68618	7.33341	NA	NA	0.09691	5e-10	0.148005	5.86883e-16	0.0917618	2.24362e-13	NA	NA	0.63351	7.12598e-08	0.753378	5.90796e-13	0.70101	9.89005e-11	NA	NA
IRF1	1.8319e-15	2.94286e-12	7.95223	Brain_Caudate_basal_ganglia	1.26451e-14	1.04638e-11	7.70936	Brain_Cerebellar_Hemisphere	1.68789e-14	8.18501e-12	7.67241	NA	NA	NA	1	1	1	0	3	1.66002	6.2191	-1.44661	-8.09201	-1.62124	-8.08641	NA	NA	0.09691	5e-10	0.148005	5.86883e-16	0.104967	6.14498e-16	NA	NA	0.63351	7.12598e-08	0.753378	5.90796e-13	0.690894	3.14411e-13	NA	NA
IRF1	1.8319e-15	2.94286e-12	7.95223	Brain_Caudate_basal_ganglia	1.26451e-14	1.04638e-11	7.70936	Brain_Frontal_Cortex_BA9	2.09136e-14	1.07459e-11	-7.64488	NA	NA	NA	1	1	1	0	3	1.66002	6.2191	-1.44661	-8.09201	1.81716	8.07504	NA	NA	0.09691	5e-10	0.148005	5.86883e-16	0.0691929	6.7452e-16	NA	NA	0.63351	7.12598e-08	0.753378	5.90796e-13	0.649333	3.74134e-13	NA	NA
IRF1	1.8319e-15	2.94286e-12	7.95223	Brain_Caudate_basal_ganglia	1.26451e-14	1.04638e-11	7.70936	Brain_Hypothalamus	1.3925e-14	1.04009e-11	7.69704	NA	NA	NA	1	1	1	0	3	1.66002	6.2191	-1.44661	-8.09201	-1.47817	-8.08579	NA	NA	0.09691	5e-10	0.148005	5.86883e-16	0.139361	6.17646e-16	NA	NA	0.63351	7.12598e-08	0.753378	5.90796e-13	0.742463	4.71643e-13	NA	NA
IRF1	1.8319e-15	2.94286e-12	7.95223	Brain_Caudate_basal_ganglia	1.26451e-14	1.04638e-11	7.70936	Brain_Substantia_nigra	1.3925e-14	1.14757e-11	7.69704	NA	NA	NA	1	1	1	0	3	1.66002	6.2191	-1.44661	-8.09201	-1.47817	-8.08579	NA	NA	0.09691	5e-10	0.148005	5.86883e-16	0.139361	6.17646e-16	NA	NA	0.63351	7.12598e-08	0.753378	5.90796e-13	0.750638	5.10092e-13	NA	NA
IRF1	1.8319e-15	2.94286e-12	7.95223	Brain_Caudate_basal_ganglia	1.26451e-14	1.04638e-11	7.70936	Breast_Mammary_Tissue	1.56778e-14	7.74136e-12	-7.68187	NA	NA	NA	1	1	1	0	3	1.66002	6.2191	-1.44661	-8.09201	1.65499	8.08049	NA	NA	0.09691	5e-10	0.148005	5.86883e-16	0.0979274	6.4507e-16	NA	NA	0.63351	7.12598e-08	0.753378	5.90796e-13	0.70009	3.29528e-13	NA	NA
IRF1	1.8319e-15	2.94286e-12	7.95223	Brain_Caudate_basal_ganglia	1.26451e-14	1.04638e-11	7.70936	Cells_Cultured_fibroblasts	1.21952e-15	9.27137e-13	-8.00247	NA	NA	NA	1	1	1	0	3	1.66002	6.2191	-1.44661	-8.09201	1.8904	8.45905	NA	NA	0.09691	5e-10	0.148005	5.86883e-16	0.058705	2.69553e-17	NA	NA	0.63351	7.12598e-08	0.753378	5.90796e-13	0.612591	2.02932e-14	NA	NA
IRF1	1.8319e-15	2.94286e-12	7.95223	Brain_Caudate_basal_ganglia	1.26451e-14	1.04638e-11	7.70936	Colon_Sigmoid	2.63272e-13	1.34497e-10	7.31196	NA	NA	NA	1	1	1	0	3	1.66002	6.2191	-1.44661	-8.09201	-1.78825	-7.73641	NA	NA	0.09691	5e-10	0.148005	5.86883e-16	0.0737363	1.02263e-14	NA	NA	0.63351	7.12598e-08	0.753378	5.90796e-13	0.653705	5.48447e-12	NA	NA
IRF1	1.8319e-15	2.94286e-12	7.95223	Brain_Caudate_basal_ganglia	1.26451e-14	1.04638e-11	7.70936	Colon_Transverse	1.68789e-14	1.08182e-11	7.67241	NA	NA	NA	1	1	1	0	3	1.66002	6.2191	-1.44661	-8.09201	-1.62124	-8.08641	NA	NA	0.09691	5e-10	0.148005	5.86883e-16	0.104967	6.14498e-16	NA	NA	0.63351	7.12598e-08	0.753378	5.90796e-13	0.711663	3.628e-13	NA	NA
IRF1	1.8319e-15	2.94286e-12	7.95223	Brain_Caudate_basal_ganglia	1.26451e-14	1.04638e-11	7.70936	Esophagus_Gastroesophageal_Junction	8.01746e-12	2.65309e-09	-6.83824	NA	NA	NA	1	1	1	0	3	1.66002	6.2191	-1.44661	-8.09201	1.68618	7.33341	NA	NA	0.09691	5e-10	0.148005	5.86883e-16	0.0917618	2.24362e-13	NA	NA	0.63351	7.12598e-08	0.753378	5.90796e-13	0.686027	8.73689e-11	NA	NA
IRF1	1.8319e-15	2.94286e-12	7.95223	Brain_Caudate_basal_ganglia	1.26451e-14	1.04638e-11	7.70936	Esophagus_Mucosa	1.3925e-14	7.82874e-12	7.69704	NA	NA	NA	1	1	1	0	3	1.66002	6.2191	-1.44661	-8.09201	-1.47817	-8.08579	NA	NA	0.09691	5e-10	0.148005	5.86883e-16	0.139361	6.17646e-16	NA	NA	0.63351	7.12598e-08	0.753378	5.90796e-13	0.741388	3.22864e-13	NA	NA
IRF1	1.8319e-15	2.94286e-12	7.95223	Brain_Caudate_basal_ganglia	1.26451e-14	1.04638e-11	7.70936	Heart_Atrial_Appendage	1.56778e-14	8.8333e-12	-7.68187	NA	NA	NA	1	1	1	0	3	1.66002	6.2191	-1.44661	-8.09201	1.65499	8.08049	NA	NA	0.09691	5e-10	0.148005	5.86883e-16	0.0979274	6.4507e-16	NA	NA	0.63351	7.12598e-08	0.753378	5.90796e-13	0.694569	3.62428e-13	NA	NA
IRF1	1.8319e-15	2.94286e-12	7.95223	Brain_Caudate_basal_ganglia	1.26451e-14	1.04638e-11	7.70936	Heart_Left_Ventricle	8.01746e-12	2.94025e-09	-6.83824	NA	NA	NA	1	1	1	0	3	1.66002	6.2191	-1.44661	-8.09201	1.68618	7.33341	NA	NA	0.09691	5e-10	0.148005	5.86883e-16	0.0917618	2.24362e-13	NA	NA	0.63351	7.12598e-08	0.753378	5.90796e-13	0.690443	8.75165e-11	NA	NA
IRF1	1.8319e-15	2.94286e-12	7.95223	Brain_Caudate_basal_ganglia	1.26451e-14	1.04638e-11	7.70936	Kidney_Cortex	1.68789e-14	1.96419e-11	7.67241	NA	NA	NA	1	1	1	0	3	1.66002	6.2191	-1.44661	-8.09201	-1.62124	-8.08641	NA	NA	0.09691	5e-10	0.148005	5.86883e-16	0.104967	6.14498e-16	NA	NA	0.63351	7.12598e-08	0.753378	5.90796e-13	0.712799	5.42046e-13	NA	NA
IRF1	1.8319e-15	2.94286e-12	7.95223	Brain_Caudate_basal_ganglia	1.26451e-14	1.04638e-11	7.70936	Lung	8.01746e-12	2.60585e-09	6.83824	NA	NA	NA	1	1	1	0	3	1.66002	6.2191	-1.44661	-8.09201	-1.68618	-7.33341	NA	NA	0.09691	5e-10	0.148005	5.86883e-16	0.0917618	2.24362e-13	NA	NA	0.63351	7.12598e-08	0.753378	5.90796e-13	0.668968	8.88542e-11	NA	NA
IRF1	1.8319e-15	2.94286e-12	7.95223	Brain_Caudate_basal_ganglia	1.26451e-14	1.04638e-11	7.70936	Minor_Salivary_Gland	8.01746e-12	2.9656e-09	-6.83824	NA	NA	NA	1	1	1	0	3	1.66002	6.2191	-1.44661	-8.09201	1.68618	7.33341	NA	NA	0.09691	5e-10	0.148005	5.86883e-16	0.0917618	2.24362e-13	NA	NA	0.63351	7.12598e-08	0.753378	5.90796e-13	0.682166	1.13489e-10	NA	NA
IRF1	1.8319e-15	2.94286e-12	7.95223	Brain_Caudate_basal_ganglia	1.26451e-14	1.04638e-11	7.70936	Nerve_Tibial	1.68789e-14	8.51824e-12	7.67241	NA	NA	NA	1	1	1	0	3	1.66002	6.2191	-1.44661	-8.09201	-1.62124	-8.08641	NA	NA	0.09691	5e-10	0.148005	5.86883e-16	0.104967	6.14498e-16	NA	NA	0.63351	7.12598e-08	0.753378	5.90796e-13	0.696987	3.3314e-13	NA	NA
IRF1	1.8319e-15	2.94286e-12	7.95223	Brain_Caudate_basal_ganglia	1.26451e-14	1.04638e-11	7.70936	Ovary	1.21952e-15	8.16419e-13	-8.00247	NA	NA	NA	1	1	1	0	3	1.66002	6.2191	-1.44661	-8.09201	1.8904	8.45905	NA	NA	0.09691	5e-10	0.148005	5.86883e-16	0.058705	2.69553e-17	NA	NA	0.63351	7.12598e-08	0.753378	5.90796e-13	0.625181	1.94832e-14	NA	NA
IRF1	1.8319e-15	2.94286e-12	7.95223	Brain_Caudate_basal_ganglia	1.26451e-14	1.04638e-11	7.70936	Pancreas	1.21952e-15	7.55338e-13	8.00247	NA	NA	NA	1	1	1	0	3	1.66002	6.2191	-1.44661	-8.09201	-1.8904	-8.45905	NA	NA	0.09691	5e-10	0.148005	5.86883e-16	0.058705	2.69553e-17	NA	NA	0.63351	7.12598e-08	0.753378	5.90796e-13	0.618978	1.70393e-14	NA	NA
IRF1	1.8319e-15	2.94286e-12	7.95223	Brain_Caudate_basal_ganglia	1.26451e-14	1.04638e-11	7.70936	Prostate	1.68789e-14	9.85987e-12	7.67241	NA	NA	NA	1	1	1	0	3	1.66002	6.2191	-1.44661	-8.09201	-1.62124	-8.08641	NA	NA	0.09691	5e-10	0.148005	5.86883e-16	0.104967	6.14498e-16	NA	NA	0.63351	7.12598e-08	0.753378	5.90796e-13	0.709176	3.46619e-13	NA	NA
IRF1	1.8319e-15	2.94286e-12	7.95223	Brain_Caudate_basal_ganglia	1.26451e-14	1.04638e-11	7.70936	Spleen	8.01746e-12	2.65727e-09	-6.83824	NA	NA	NA	1	1	1	0	3	1.66002	6.2191	-1.44661	-8.09201	1.68618	7.33341	NA	NA	0.09691	5e-10	0.148005	5.86883e-16	0.0917618	2.24362e-13	NA	NA	0.63351	7.12598e-08	0.753378	5.90796e-13	0.684713	9.35082e-11	NA	NA
IRF1	1.8319e-15	2.94286e-12	7.95223	Brain_Caudate_basal_ganglia	1.26451e-14	1.04638e-11	7.70936	Testis	8.01746e-12	3.5696e-09	-6.83824	NA	NA	NA	1	1	1	0	3	1.66002	6.2191	-1.44661	-8.09201	1.68618	7.33341	NA	NA	0.09691	5e-10	0.148005	5.86883e-16	0.0917618	2.24362e-13	NA	NA	0.63351	7.12598e-08	0.753378	5.90796e-13	0.705781	1.14402e-10	NA	NA
IRF1	1.8319e-15	2.94286e-12	7.95223	Brain_Caudate_basal_ganglia	1.26451e-14	1.04638e-11	7.70936	Uterus	3.70647e-14	2.15984e-11	7.5709	NA	NA	NA	1	1	1	0	3	1.66002	6.2191	-1.44661	-8.09201	-1.77142	-7.99194	NA	NA	0.09691	5e-10	0.148005	5.86883e-16	0.0764902	1.32827e-15	NA	NA	0.63351	7.12598e-08	0.753378	5.90796e-13	0.662091	7.34772e-13	NA	NA
IRF1	1.8319e-15	2.94286e-12	7.95223	Brain_Caudate_basal_ganglia	1.26451e-14	1.04638e-11	7.70936	Vagina	3.70647e-14	2.63126e-11	7.5709	NA	NA	NA	1	1	1	0	3	1.66002	6.2191	-1.44661	-8.09201	-1.77142	-7.99194	NA	NA	0.09691	5e-10	0.148005	5.86883e-16	0.0764902	1.32827e-15	NA	NA	0.63351	7.12598e-08	0.753378	5.90796e-13	0.665668	8.23293e-13	NA	NA
IRF1	1.8319e-15	2.94286e-12	7.95223	Brain_Caudate_basal_ganglia	1.26451e-14	1.04638e-11	7.70936	Whole_Blood	1.56778e-14	9.58092e-12	-7.68187	NA	NA	NA	1	1	1	0	3	1.66002	6.2191	-1.44661	-8.09201	1.65499	8.08049	NA	NA	0.09691	5e-10	0.148005	5.86883e-16	0.0979274	6.4507e-16	NA	NA	0.63351	7.12598e-08	0.753378	5.90796e-13	0.700814	3.65356e-13	NA	NA
IRF1	1.8319e-15	2.94286e-12	7.95223	Brain_Caudate_basal_ganglia	1.26451e-14	1.04638e-11	7.70936	smultixcan	1.21952e-15	6.38046e-13	8.00247	NA	NA	NA	1	1	1	0	3	1.66002	6.2191	-1.44661	-8.09201	-1.8904	-8.45905	NA	NA	0.09691	5e-10	0.148005	5.86883e-16	0.058705	2.69553e-17	NA	NA	0.63351	7.12598e-08	0.753378	5.90796e-13	0.608616	1.67878e-14	NA	NA
IRF1	1.8319e-15	2.94286e-12	7.95223	Brain_Cerebellar_Hemisphere	1.26451e-14	1.24035e-11	7.70936	Adipose_Subcutaneous	1.72609e-14	9.47591e-12	-7.66954	NA	NA	NA	1	1	1	0	3	1.66002	6.2191	-1.44661	-12.1793	1.7897	8.09521	NA	NA	0.09691	5e-10	0.148005	4.00686e-34	0.0735014	5.71674e-16	NA	NA	0.63351	7.12598e-08	0.80351	1.18062e-30	0.648231	3.10773e-13	NA	NA
IRF1	1.8319e-15	2.94286e-12	7.95223	Brain_Cerebellar_Hemisphere	1.26451e-14	1.24035e-11	7.70936	Adipose_Visceral_Omentum	2.63272e-13	1.31397e-10	-7.31196	NA	NA	NA	1	1	1	0	3	1.66002	6.2191	-1.44661	-12.1793	1.78825	7.73641	NA	NA	0.09691	5e-10	0.148005	4.00686e-34	0.0737363	1.02263e-14	NA	NA	0.63351	7.12598e-08	0.80351	1.18062e-30	0.65484	5.20282e-12	NA	NA
IRF1	1.8319e-15	2.94286e-12	7.95223	Brain_Cerebellar_Hemisphere	1.26451e-14	1.24035e-11	7.70936	Adrenal_Gland	1.72609e-14	1.00101e-11	-7.66954	NA	NA	NA	1	1	1	0	3	1.66002	6.2191	-1.44661	-12.1793	1.7897	8.09521	NA	NA	0.09691	5e-10	0.148005	4.00686e-34	0.0735014	5.71674e-16	NA	NA	0.63351	7.12598e-08	0.80351	1.18062e-30	0.662559	2.78153e-13	NA	NA
IRF1	1.8319e-15	2.94286e-12	7.95223	Brain_Cerebellar_Hemisphere	1.26451e-14	1.24035e-11	7.70936	Artery_Aorta	8.01746e-12	2.58514e-09	-6.83824	NA	NA	NA	1	1	1	0	3	1.66002	6.2191	-1.44661	-12.1793	1.68618	7.33341	NA	NA	0.09691	5e-10	0.148005	4.00686e-34	0.0917618	2.24362e-13	NA	NA	0.63351	7.12598e-08	0.80351	1.18062e-30	0.685797	9.19857e-11	NA	NA
IRF1	1.8319e-15	2.94286e-12	7.95223	Brain_Cerebellar_Hemisphere	1.26451e-14	1.24035e-11	7.70936	Artery_Coronary	1.3925e-14	9.13059e-12	7.69704	NA	NA	NA	1	1	1	0	3	1.66002	6.2191	-1.44661	-12.1793	-1.47817	-8.08579	NA	NA	0.09691	5e-10	0.148005	4.00686e-34	0.139361	6.17646e-16	NA	NA	0.63351	7.12598e-08	0.80351	1.18062e-30	0.728287	3.77109e-13	NA	NA
IRF1	1.8319e-15	2.94286e-12	7.95223	Brain_Cerebellar_Hemisphere	1.26451e-14	1.24035e-11	7.70936	Artery_Tibial	1.21952e-15	6.72874e-13	-8.00247	NA	NA	NA	1	1	1	0	3	1.66002	6.2191	-1.44661	-12.1793	1.8904	8.45905	NA	NA	0.09691	5e-10	0.148005	4.00686e-34	0.058705	2.69553e-17	NA	NA	0.63351	7.12598e-08	0.80351	1.18062e-30	0.618535	1.58904e-14	NA	NA
IRF1	1.8319e-15	2.94286e-12	7.95223	Brain_Cerebellar_Hemisphere	1.26451e-14	1.24035e-11	7.70936	Brain_Caudate_basal_ganglia	8.01746e-12	3.19172e-09	-6.83824	NA	NA	NA	1	1	1	0	3	1.66002	6.2191	-1.44661	-12.1793	1.68618	7.33341	NA	NA	0.09691	5e-10	0.148005	4.00686e-34	0.0917618	2.24362e-13	NA	NA	0.63351	7.12598e-08	0.80351	1.18062e-30	0.70101	9.89005e-11	NA	NA
IRF1	1.8319e-15	2.94286e-12	7.95223	Brain_Cerebellar_Hemisphere	1.26451e-14	1.24035e-11	7.70936	Brain_Cerebellar_Hemisphere	1.68789e-14	8.18501e-12	7.67241	NA	NA	NA	1	1	1	0	3	1.66002	6.2191	-1.44661	-12.1793	-1.62124	-8.08641	NA	NA	0.09691	5e-10	0.148005	4.00686e-34	0.104967	6.14498e-16	NA	NA	0.63351	7.12598e-08	0.80351	1.18062e-30	0.690894	3.14411e-13	NA	NA
IRF1	1.8319e-15	2.94286e-12	7.95223	Brain_Cerebellar_Hemisphere	1.26451e-14	1.24035e-11	7.70936	Brain_Frontal_Cortex_BA9	2.09136e-14	1.07459e-11	-7.64488	NA	NA	NA	1	1	1	0	3	1.66002	6.2191	-1.44661	-12.1793	1.81716	8.07504	NA	NA	0.09691	5e-10	0.148005	4.00686e-34	0.0691929	6.7452e-16	NA	NA	0.63351	7.12598e-08	0.80351	1.18062e-30	0.649333	3.74134e-13	NA	NA
IRF1	1.8319e-15	2.94286e-12	7.95223	Brain_Cerebellar_Hemisphere	1.26451e-14	1.24035e-11	7.70936	Brain_Hypothalamus	1.3925e-14	1.04009e-11	7.69704	NA	NA	NA	1	1	1	0	3	1.66002	6.2191	-1.44661	-12.1793	-1.47817	-8.08579	NA	NA	0.09691	5e-10	0.148005	4.00686e-34	0.139361	6.17646e-16	NA	NA	0.63351	7.12598e-08	0.80351	1.18062e-30	0.742463	4.71643e-13	NA	NA
IRF1	1.8319e-15	2.94286e-12	7.95223	Brain_Cerebellar_Hemisphere	1.26451e-14	1.24035e-11	7.70936	Brain_Substantia_nigra	1.3925e-14	1.14757e-11	7.69704	NA	NA	NA	1	1	1	0	3	1.66002	6.2191	-1.44661	-12.1793	-1.47817	-8.08579	NA	NA	0.09691	5e-10	0.148005	4.00686e-34	0.139361	6.17646e-16	NA	NA	0.63351	7.12598e-08	0.80351	1.18062e-30	0.750638	5.10092e-13	NA	NA
IRF1	1.8319e-15	2.94286e-12	7.95223	Brain_Cerebellar_Hemisphere	1.26451e-14	1.24035e-11	7.70936	Breast_Mammary_Tissue	1.56778e-14	7.74136e-12	-7.68187	NA	NA	NA	1	1	1	0	3	1.66002	6.2191	-1.44661	-12.1793	1.65499	8.08049	NA	NA	0.09691	5e-10	0.148005	4.00686e-34	0.0979274	6.4507e-16	NA	NA	0.63351	7.12598e-08	0.80351	1.18062e-30	0.70009	3.29528e-13	NA	NA
IRF1	1.8319e-15	2.94286e-12	7.95223	Brain_Cerebellar_Hemisphere	1.26451e-14	1.24035e-11	7.70936	Cells_Cultured_fibroblasts	1.21952e-15	9.27137e-13	-8.00247	NA	NA	NA	1	1	1	0	3	1.66002	6.2191	-1.44661	-12.1793	1.8904	8.45905	NA	NA	0.09691	5e-10	0.148005	4.00686e-34	0.058705	2.69553e-17	NA	NA	0.63351	7.12598e-08	0.80351	1.18062e-30	0.612591	2.02932e-14	NA	NA
IRF1	1.8319e-15	2.94286e-12	7.95223	Brain_Cerebellar_Hemisphere	1.26451e-14	1.24035e-11	7.70936	Colon_Sigmoid	2.63272e-13	1.34497e-10	7.31196	NA	NA	NA	1	1	1	0	3	1.66002	6.2191	-1.44661	-12.1793	-1.78825	-7.73641	NA	NA	0.09691	5e-10	0.148005	4.00686e-34	0.0737363	1.02263e-14	NA	NA	0.63351	7.12598e-08	0.80351	1.18062e-30	0.653705	5.48447e-12	NA	NA
IRF1	1.8319e-15	2.94286e-12	7.95223	Brain_Cerebellar_Hemisphere	1.26451e-14	1.24035e-11	7.70936	Colon_Transverse	1.68789e-14	1.08182e-11	7.67241	NA	NA	NA	1	1	1	0	3	1.66002	6.2191	-1.44661	-12.1793	-1.62124	-8.08641	NA	NA	0.09691	5e-10	0.148005	4.00686e-34	0.104967	6.14498e-16	NA	NA	0.63351	7.12598e-08	0.80351	1.18062e-30	0.711663	3.628e-13	NA	NA
IRF1	1.8319e-15	2.94286e-12	7.95223	Brain_Cerebellar_Hemisphere	1.26451e-14	1.24035e-11	7.70936	Esophagus_Gastroesophageal_Junction	8.01746e-12	2.65309e-09	-6.83824	NA	NA	NA	1	1	1	0	3	1.66002	6.2191	-1.44661	-12.1793	1.68618	7.33341	NA	NA	0.09691	5e-10	0.148005	4.00686e-34	0.0917618	2.24362e-13	NA	NA	0.63351	7.12598e-08	0.80351	1.18062e-30	0.686027	8.73689e-11	NA	NA
IRF1	1.8319e-15	2.94286e-12	7.95223	Brain_Cerebellar_Hemisphere	1.26451e-14	1.24035e-11	7.70936	Esophagus_Mucosa	1.3925e-14	7.82874e-12	7.69704	NA	NA	NA	1	1	1	0	3	1.66002	6.2191	-1.44661	-12.1793	-1.47817	-8.08579	NA	NA	0.09691	5e-10	0.148005	4.00686e-34	0.139361	6.17646e-16	NA	NA	0.63351	7.12598e-08	0.80351	1.18062e-30	0.741388	3.22864e-13	NA	NA
IRF1	1.8319e-15	2.94286e-12	7.95223	Brain_Cerebellar_Hemisphere	1.26451e-14	1.24035e-11	7.70936	Heart_Atrial_Appendage	1.56778e-14	8.8333e-12	-7.68187	NA	NA	NA	1	1	1	0	3	1.66002	6.2191	-1.44661	-12.1793	1.65499	8.08049	NA	NA	0.09691	5e-10	0.148005	4.00686e-34	0.0979274	6.4507e-16	NA	NA	0.63351	7.12598e-08	0.80351	1.18062e-30	0.694569	3.62428e-13	NA	NA
IRF1	1.8319e-15	2.94286e-12	7.95223	Brain_Cerebellar_Hemisphere	1.26451e-14	1.24035e-11	7.70936	Heart_Left_Ventricle	8.01746e-12	2.94025e-09	-6.83824	NA	NA	NA	1	1	1	0	3	1.66002	6.2191	-1.44661	-12.1793	1.68618	7.33341	NA	NA	0.09691	5e-10	0.148005	4.00686e-34	0.0917618	2.24362e-13	NA	NA	0.63351	7.12598e-08	0.80351	1.18062e-30	0.690443	8.75165e-11	NA	NA
IRF1	1.8319e-15	2.94286e-12	7.95223	Brain_Cerebellar_Hemisphere	1.26451e-14	1.24035e-11	7.70936	Kidney_Cortex	1.68789e-14	1.96419e-11	7.67241	NA	NA	NA	1	1	1	0	3	1.66002	6.2191	-1.44661	-12.1793	-1.62124	-8.08641	NA	NA	0.09691	5e-10	0.148005	4.00686e-34	0.104967	6.14498e-16	NA	NA	0.63351	7.12598e-08	0.80351	1.18062e-30	0.712799	5.42046e-13	NA	NA
IRF1	1.8319e-15	2.94286e-12	7.95223	Brain_Cerebellar_Hemisphere	1.26451e-14	1.24035e-11	7.70936	Lung	8.01746e-12	2.60585e-09	6.83824	NA	NA	NA	1	1	1	0	3	1.66002	6.2191	-1.44661	-12.1793	-1.68618	-7.33341	NA	NA	0.09691	5e-10	0.148005	4.00686e-34	0.0917618	2.24362e-13	NA	NA	0.63351	7.12598e-08	0.80351	1.18062e-30	0.668968	8.88542e-11	NA	NA
IRF1	1.8319e-15	2.94286e-12	7.95223	Brain_Cerebellar_Hemisphere	1.26451e-14	1.24035e-11	7.70936	Minor_Salivary_Gland	8.01746e-12	2.9656e-09	-6.83824	NA	NA	NA	1	1	1	0	3	1.66002	6.2191	-1.44661	-12.1793	1.68618	7.33341	NA	NA	0.09691	5e-10	0.148005	4.00686e-34	0.0917618	2.24362e-13	NA	NA	0.63351	7.12598e-08	0.80351	1.18062e-30	0.682166	1.13489e-10	NA	NA
IRF1	1.8319e-15	2.94286e-12	7.95223	Brain_Cerebellar_Hemisphere	1.26451e-14	1.24035e-11	7.70936	Nerve_Tibial	1.68789e-14	8.51824e-12	7.67241	NA	NA	NA	1	1	1	0	3	1.66002	6.2191	-1.44661	-12.1793	-1.62124	-8.08641	NA	NA	0.09691	5e-10	0.148005	4.00686e-34	0.104967	6.14498e-16	NA	NA	0.63351	7.12598e-08	0.80351	1.18062e-30	0.696987	3.3314e-13	NA	NA
IRF1	1.8319e-15	2.94286e-12	7.95223	Brain_Cerebellar_Hemisphere	1.26451e-14	1.24035e-11	7.70936	Ovary	1.21952e-15	8.16419e-13	-8.00247	NA	NA	NA	1	1	1	0	3	1.66002	6.2191	-1.44661	-12.1793	1.8904	8.45905	NA	NA	0.09691	5e-10	0.148005	4.00686e-34	0.058705	2.69553e-17	NA	NA	0.63351	7.12598e-08	0.80351	1.18062e-30	0.625181	1.94832e-14	NA	NA
IRF1	1.8319e-15	2.94286e-12	7.95223	Brain_Cerebellar_Hemisphere	1.26451e-14	1.24035e-11	7.70936	Pancreas	1.21952e-15	7.55338e-13	8.00247	NA	NA	NA	1	1	1	0	3	1.66002	6.2191	-1.44661	-12.1793	-1.8904	-8.45905	NA	NA	0.09691	5e-10	0.148005	4.00686e-34	0.058705	2.69553e-17	NA	NA	0.63351	7.12598e-08	0.80351	1.18062e-30	0.618978	1.70393e-14	NA	NA
IRF1	1.8319e-15	2.94286e-12	7.95223	Brain_Cerebellar_Hemisphere	1.26451e-14	1.24035e-11	7.70936	Prostate	1.68789e-14	9.85987e-12	7.67241	NA	NA	NA	1	1	1	0	3	1.66002	6.2191	-1.44661	-12.1793	-1.62124	-8.08641	NA	NA	0.09691	5e-10	0.148005	4.00686e-34	0.104967	6.14498e-16	NA	NA	0.63351	7.12598e-08	0.80351	1.18062e-30	0.709176	3.46619e-13	NA	NA
IRF1	1.8319e-15	2.94286e-12	7.95223	Brain_Cerebellar_Hemisphere	1.26451e-14	1.24035e-11	7.70936	Spleen	8.01746e-12	2.65727e-09	-6.83824	NA	NA	NA	1	1	1	0	3	1.66002	6.2191	-1.44661	-12.1793	1.68618	7.33341	NA	NA	0.09691	5e-10	0.148005	4.00686e-34	0.0917618	2.24362e-13	NA	NA	0.63351	7.12598e-08	0.80351	1.18062e-30	0.684713	9.35082e-11	NA	NA
IRF1	1.8319e-15	2.94286e-12	7.95223	Brain_Cerebellar_Hemisphere	1.26451e-14	1.24035e-11	7.70936	Testis	8.01746e-12	3.5696e-09	-6.83824	NA	NA	NA	1	1	1	0	3	1.66002	6.2191	-1.44661	-12.1793	1.68618	7.33341	NA	NA	0.09691	5e-10	0.148005	4.00686e-34	0.0917618	2.24362e-13	NA	NA	0.63351	7.12598e-08	0.80351	1.18062e-30	0.705781	1.14402e-10	NA	NA
IRF1	1.8319e-15	2.94286e-12	7.95223	Brain_Cerebellar_Hemisphere	1.26451e-14	1.24035e-11	7.70936	Uterus	3.70647e-14	2.15984e-11	7.5709	NA	NA	NA	1	1	1	0	3	1.66002	6.2191	-1.44661	-12.1793	-1.77142	-7.99194	NA	NA	0.09691	5e-10	0.148005	4.00686e-34	0.0764902	1.32827e-15	NA	NA	0.63351	7.12598e-08	0.80351	1.18062e-30	0.662091	7.34772e-13	NA	NA
IRF1	1.8319e-15	2.94286e-12	7.95223	Brain_Cerebellar_Hemisphere	1.26451e-14	1.24035e-11	7.70936	Vagina	3.70647e-14	2.63126e-11	7.5709	NA	NA	NA	1	1	1	0	3	1.66002	6.2191	-1.44661	-12.1793	-1.77142	-7.99194	NA	NA	0.09691	5e-10	0.148005	4.00686e-34	0.0764902	1.32827e-15	NA	NA	0.63351	7.12598e-08	0.80351	1.18062e-30	0.665668	8.23293e-13	NA	NA
IRF1	1.8319e-15	2.94286e-12	7.95223	Brain_Cerebellar_Hemisphere	1.26451e-14	1.24035e-11	7.70936	Whole_Blood	1.56778e-14	9.58092e-12	-7.68187	NA	NA	NA	1	1	1	0	3	1.66002	6.2191	-1.44661	-12.1793	1.65499	8.08049	NA	NA	0.09691	5e-10	0.148005	4.00686e-34	0.0979274	6.4507e-16	NA	NA	0.63351	7.12598e-08	0.80351	1.18062e-30	0.700814	3.65356e-13	NA	NA
IRF1	1.8319e-15	2.94286e-12	7.95223	Brain_Cerebellar_Hemisphere	1.26451e-14	1.24035e-11	7.70936	smultixcan	1.21952e-15	6.38046e-13	8.00247	NA	NA	NA	1	1	1	0	3	1.66002	6.2191	-1.44661	-12.1793	-1.8904	-8.45905	NA	NA	0.09691	5e-10	0.148005	4.00686e-34	0.058705	2.69553e-17	NA	NA	0.63351	7.12598e-08	0.80351	1.18062e-30	0.608616	1.67878e-14	NA	NA
IRF1	1.8319e-15	2.94286e-12	7.95223	Brain_Frontal_Cortex_BA9	1.61288e-15	1.13478e-12	7.96798	Adipose_Subcutaneous	1.72609e-14	9.47591e-12	-7.66954	NA	NA	NA	1	1	1	0	3	1.66002	6.2191	-1.60245	-12.1542	1.7897	8.09521	NA	NA	0.09691	5e-10	0.109056	5.45124e-34	0.0735014	5.71674e-16	NA	NA	0.63351	7.12598e-08	0.729091	1.30993e-30	0.648231	3.10773e-13	NA	NA
IRF1	1.8319e-15	2.94286e-12	7.95223	Brain_Frontal_Cortex_BA9	1.61288e-15	1.13478e-12	7.96798	Adipose_Visceral_Omentum	2.63272e-13	1.31397e-10	-7.31196	NA	NA	NA	1	1	1	0	3	1.66002	6.2191	-1.60245	-12.1542	1.78825	7.73641	NA	NA	0.09691	5e-10	0.109056	5.45124e-34	0.0737363	1.02263e-14	NA	NA	0.63351	7.12598e-08	0.729091	1.30993e-30	0.65484	5.20282e-12	NA	NA
IRF1	1.8319e-15	2.94286e-12	7.95223	Brain_Frontal_Cortex_BA9	1.61288e-15	1.13478e-12	7.96798	Adrenal_Gland	1.72609e-14	1.00101e-11	-7.66954	NA	NA	NA	1	1	1	0	3	1.66002	6.2191	-1.60245	-12.1542	1.7897	8.09521	NA	NA	0.09691	5e-10	0.109056	5.45124e-34	0.0735014	5.71674e-16	NA	NA	0.63351	7.12598e-08	0.729091	1.30993e-30	0.662559	2.78153e-13	NA	NA
IRF1	1.8319e-15	2.94286e-12	7.95223	Brain_Frontal_Cortex_BA9	1.61288e-15	1.13478e-12	7.96798	Artery_Aorta	8.01746e-12	2.58514e-09	-6.83824	NA	NA	NA	1	1	1	0	3	1.66002	6.2191	-1.60245	-12.1542	1.68618	7.33341	NA	NA	0.09691	5e-10	0.109056	5.45124e-34	0.0917618	2.24362e-13	NA	NA	0.63351	7.12598e-08	0.729091	1.30993e-30	0.685797	9.19857e-11	NA	NA
IRF1	1.8319e-15	2.94286e-12	7.95223	Brain_Frontal_Cortex_BA9	1.61288e-15	1.13478e-12	7.96798	Artery_Coronary	1.3925e-14	9.13059e-12	7.69704	NA	NA	NA	1	1	1	0	3	1.66002	6.2191	-1.60245	-12.1542	-1.47817	-8.08579	NA	NA	0.09691	5e-10	0.109056	5.45124e-34	0.139361	6.17646e-16	NA	NA	0.63351	7.12598e-08	0.729091	1.30993e-30	0.728287	3.77109e-13	NA	NA
IRF1	1.8319e-15	2.94286e-12	7.95223	Brain_Frontal_Cortex_BA9	1.61288e-15	1.13478e-12	7.96798	Artery_Tibial	1.21952e-15	6.72874e-13	-8.00247	NA	NA	NA	1	1	1	0	3	1.66002	6.2191	-1.60245	-12.1542	1.8904	8.45905	NA	NA	0.09691	5e-10	0.109056	5.45124e-34	0.058705	2.69553e-17	NA	NA	0.63351	7.12598e-08	0.729091	1.30993e-30	0.618535	1.58904e-14	NA	NA
IRF1	1.8319e-15	2.94286e-12	7.95223	Brain_Frontal_Cortex_BA9	1.61288e-15	1.13478e-12	7.96798	Brain_Caudate_basal_ganglia	8.01746e-12	3.19172e-09	-6.83824	NA	NA	NA	1	1	1	0	3	1.66002	6.2191	-1.60245	-12.1542	1.68618	7.33341	NA	NA	0.09691	5e-10	0.109056	5.45124e-34	0.0917618	2.24362e-13	NA	NA	0.63351	7.12598e-08	0.729091	1.30993e-30	0.70101	9.89005e-11	NA	NA
IRF1	1.8319e-15	2.94286e-12	7.95223	Brain_Frontal_Cortex_BA9	1.61288e-15	1.13478e-12	7.96798	Brain_Cerebellar_Hemisphere	1.68789e-14	8.18501e-12	7.67241	NA	NA	NA	1	1	1	0	3	1.66002	6.2191	-1.60245	-12.1542	-1.62124	-8.08641	NA	NA	0.09691	5e-10	0.109056	5.45124e-34	0.104967	6.14498e-16	NA	NA	0.63351	7.12598e-08	0.729091	1.30993e-30	0.690894	3.14411e-13	NA	NA
IRF1	1.8319e-15	2.94286e-12	7.95223	Brain_Frontal_Cortex_BA9	1.61288e-15	1.13478e-12	7.96798	Brain_Frontal_Cortex_BA9	2.09136e-14	1.07459e-11	-7.64488	NA	NA	NA	1	1	1	0	3	1.66002	6.2191	-1.60245	-12.1542	1.81716	8.07504	NA	NA	0.09691	5e-10	0.109056	5.45124e-34	0.0691929	6.7452e-16	NA	NA	0.63351	7.12598e-08	0.729091	1.30993e-30	0.649333	3.74134e-13	NA	NA
IRF1	1.8319e-15	2.94286e-12	7.95223	Brain_Frontal_Cortex_BA9	1.61288e-15	1.13478e-12	7.96798	Brain_Hypothalamus	1.3925e-14	1.04009e-11	7.69704	NA	NA	NA	1	1	1	0	3	1.66002	6.2191	-1.60245	-12.1542	-1.47817	-8.08579	NA	NA	0.09691	5e-10	0.109056	5.45124e-34	0.139361	6.17646e-16	NA	NA	0.63351	7.12598e-08	0.729091	1.30993e-30	0.742463	4.71643e-13	NA	NA
IRF1	1.8319e-15	2.94286e-12	7.95223	Brain_Frontal_Cortex_BA9	1.61288e-15	1.13478e-12	7.96798	Brain_Substantia_nigra	1.3925e-14	1.14757e-11	7.69704	NA	NA	NA	1	1	1	0	3	1.66002	6.2191	-1.60245	-12.1542	-1.47817	-8.08579	NA	NA	0.09691	5e-10	0.109056	5.45124e-34	0.139361	6.17646e-16	NA	NA	0.63351	7.12598e-08	0.729091	1.30993e-30	0.750638	5.10092e-13	NA	NA
IRF1	1.8319e-15	2.94286e-12	7.95223	Brain_Frontal_Cortex_BA9	1.61288e-15	1.13478e-12	7.96798	Breast_Mammary_Tissue	1.56778e-14	7.74136e-12	-7.68187	NA	NA	NA	1	1	1	0	3	1.66002	6.2191	-1.60245	-12.1542	1.65499	8.08049	NA	NA	0.09691	5e-10	0.109056	5.45124e-34	0.0979274	6.4507e-16	NA	NA	0.63351	7.12598e-08	0.729091	1.30993e-30	0.70009	3.29528e-13	NA	NA
IRF1	1.8319e-15	2.94286e-12	7.95223	Brain_Frontal_Cortex_BA9	1.61288e-15	1.13478e-12	7.96798	Cells_Cultured_fibroblasts	1.21952e-15	9.27137e-13	-8.00247	NA	NA	NA	1	1	1	0	3	1.66002	6.2191	-1.60245	-12.1542	1.8904	8.45905	NA	NA	0.09691	5e-10	0.109056	5.45124e-34	0.058705	2.69553e-17	NA	NA	0.63351	7.12598e-08	0.729091	1.30993e-30	0.612591	2.02932e-14	NA	NA
IRF1	1.8319e-15	2.94286e-12	7.95223	Brain_Frontal_Cortex_BA9	1.61288e-15	1.13478e-12	7.96798	Colon_Sigmoid	2.63272e-13	1.34497e-10	7.31196	NA	NA	NA	1	1	1	0	3	1.66002	6.2191	-1.60245	-12.1542	-1.78825	-7.73641	NA	NA	0.09691	5e-10	0.109056	5.45124e-34	0.0737363	1.02263e-14	NA	NA	0.63351	7.12598e-08	0.729091	1.30993e-30	0.653705	5.48447e-12	NA	NA
IRF1	1.8319e-15	2.94286e-12	7.95223	Brain_Frontal_Cortex_BA9	1.61288e-15	1.13478e-12	7.96798	Colon_Transverse	1.68789e-14	1.08182e-11	7.67241	NA	NA	NA	1	1	1	0	3	1.66002	6.2191	-1.60245	-12.1542	-1.62124	-8.08641	NA	NA	0.09691	5e-10	0.109056	5.45124e-34	0.104967	6.14498e-16	NA	NA	0.63351	7.12598e-08	0.729091	1.30993e-30	0.711663	3.628e-13	NA	NA
IRF1	1.8319e-15	2.94286e-12	7.95223	Brain_Frontal_Cortex_BA9	1.61288e-15	1.13478e-12	7.96798	Esophagus_Gastroesophageal_Junction	8.01746e-12	2.65309e-09	-6.83824	NA	NA	NA	1	1	1	0	3	1.66002	6.2191	-1.60245	-12.1542	1.68618	7.33341	NA	NA	0.09691	5e-10	0.109056	5.45124e-34	0.0917618	2.24362e-13	NA	NA	0.63351	7.12598e-08	0.729091	1.30993e-30	0.686027	8.73689e-11	NA	NA
IRF1	1.8319e-15	2.94286e-12	7.95223	Brain_Frontal_Cortex_BA9	1.61288e-15	1.13478e-12	7.96798	Esophagus_Mucosa	1.3925e-14	7.82874e-12	7.69704	NA	NA	NA	1	1	1	0	3	1.66002	6.2191	-1.60245	-12.1542	-1.47817	-8.08579	NA	NA	0.09691	5e-10	0.109056	5.45124e-34	0.139361	6.17646e-16	NA	NA	0.63351	7.12598e-08	0.729091	1.30993e-30	0.741388	3.22864e-13	NA	NA
IRF1	1.8319e-15	2.94286e-12	7.95223	Brain_Frontal_Cortex_BA9	1.61288e-15	1.13478e-12	7.96798	Heart_Atrial_Appendage	1.56778e-14	8.8333e-12	-7.68187	NA	NA	NA	1	1	1	0	3	1.66002	6.2191	-1.60245	-12.1542	1.65499	8.08049	NA	NA	0.09691	5e-10	0.109056	5.45124e-34	0.0979274	6.4507e-16	NA	NA	0.63351	7.12598e-08	0.729091	1.30993e-30	0.694569	3.62428e-13	NA	NA
IRF1	1.8319e-15	2.94286e-12	7.95223	Brain_Frontal_Cortex_BA9	1.61288e-15	1.13478e-12	7.96798	Heart_Left_Ventricle	8.01746e-12	2.94025e-09	-6.83824	NA	NA	NA	1	1	1	0	3	1.66002	6.2191	-1.60245	-12.1542	1.68618	7.33341	NA	NA	0.09691	5e-10	0.109056	5.45124e-34	0.0917618	2.24362e-13	NA	NA	0.63351	7.12598e-08	0.729091	1.30993e-30	0.690443	8.75165e-11	NA	NA
IRF1	1.8319e-15	2.94286e-12	7.95223	Brain_Frontal_Cortex_BA9	1.61288e-15	1.13478e-12	7.96798	Kidney_Cortex	1.68789e-14	1.96419e-11	7.67241	NA	NA	NA	1	1	1	0	3	1.66002	6.2191	-1.60245	-12.1542	-1.62124	-8.08641	NA	NA	0.09691	5e-10	0.109056	5.45124e-34	0.104967	6.14498e-16	NA	NA	0.63351	7.12598e-08	0.729091	1.30993e-30	0.712799	5.42046e-13	NA	NA
IRF1	1.8319e-15	2.94286e-12	7.95223	Brain_Frontal_Cortex_BA9	1.61288e-15	1.13478e-12	7.96798	Lung	8.01746e-12	2.60585e-09	6.83824	NA	NA	NA	1	1	1	0	3	1.66002	6.2191	-1.60245	-12.1542	-1.68618	-7.33341	NA	NA	0.09691	5e-10	0.109056	5.45124e-34	0.0917618	2.24362e-13	NA	NA	0.63351	7.12598e-08	0.729091	1.30993e-30	0.668968	8.88542e-11	NA	NA
IRF1	1.8319e-15	2.94286e-12	7.95223	Brain_Frontal_Cortex_BA9	1.61288e-15	1.13478e-12	7.96798	Minor_Salivary_Gland	8.01746e-12	2.9656e-09	-6.83824	NA	NA	NA	1	1	1	0	3	1.66002	6.2191	-1.60245	-12.1542	1.68618	7.33341	NA	NA	0.09691	5e-10	0.109056	5.45124e-34	0.0917618	2.24362e-13	NA	NA	0.63351	7.12598e-08	0.729091	1.30993e-30	0.682166	1.13489e-10	NA	NA
IRF1	1.8319e-15	2.94286e-12	7.95223	Brain_Frontal_Cortex_BA9	1.61288e-15	1.13478e-12	7.96798	Nerve_Tibial	1.68789e-14	8.51824e-12	7.67241	NA	NA	NA	1	1	1	0	3	1.66002	6.2191	-1.60245	-12.1542	-1.62124	-8.08641	NA	NA	0.09691	5e-10	0.109056	5.45124e-34	0.104967	6.14498e-16	NA	NA	0.63351	7.12598e-08	0.729091	1.30993e-30	0.696987	3.3314e-13	NA	NA
IRF1	1.8319e-15	2.94286e-12	7.95223	Brain_Frontal_Cortex_BA9	1.61288e-15	1.13478e-12	7.96798	Ovary	1.21952e-15	8.16419e-13	-8.00247	NA	NA	NA	1	1	1	0	3	1.66002	6.2191	-1.60245	-12.1542	1.8904	8.45905	NA	NA	0.09691	5e-10	0.109056	5.45124e-34	0.058705	2.69553e-17	NA	NA	0.63351	7.12598e-08	0.729091	1.30993e-30	0.625181	1.94832e-14	NA	NA
IRF1	1.8319e-15	2.94286e-12	7.95223	Brain_Frontal_Cortex_BA9	1.61288e-15	1.13478e-12	7.96798	Pancreas	1.21952e-15	7.55338e-13	8.00247	NA	NA	NA	1	1	1	0	3	1.66002	6.2191	-1.60245	-12.1542	-1.8904	-8.45905	NA	NA	0.09691	5e-10	0.109056	5.45124e-34	0.058705	2.69553e-17	NA	NA	0.63351	7.12598e-08	0.729091	1.30993e-30	0.618978	1.70393e-14	NA	NA
IRF1	1.8319e-15	2.94286e-12	7.95223	Brain_Frontal_Cortex_BA9	1.61288e-15	1.13478e-12	7.96798	Prostate	1.68789e-14	9.85987e-12	7.67241	NA	NA	NA	1	1	1	0	3	1.66002	6.2191	-1.60245	-12.1542	-1.62124	-8.08641	NA	NA	0.09691	5e-10	0.109056	5.45124e-34	0.104967	6.14498e-16	NA	NA	0.63351	7.12598e-08	0.729091	1.30993e-30	0.709176	3.46619e-13	NA	NA
IRF1	1.8319e-15	2.94286e-12	7.95223	Brain_Frontal_Cortex_BA9	1.61288e-15	1.13478e-12	7.96798	Spleen	8.01746e-12	2.65727e-09	-6.83824	NA	NA	NA	1	1	1	0	3	1.66002	6.2191	-1.60245	-12.1542	1.68618	7.33341	NA	NA	0.09691	5e-10	0.109056	5.45124e-34	0.0917618	2.24362e-13	NA	NA	0.63351	7.12598e-08	0.729091	1.30993e-30	0.684713	9.35082e-11	NA	NA
IRF1	1.8319e-15	2.94286e-12	7.95223	Brain_Frontal_Cortex_BA9	1.61288e-15	1.13478e-12	7.96798	Testis	8.01746e-12	3.5696e-09	-6.83824	NA	NA	NA	1	1	1	0	3	1.66002	6.2191	-1.60245	-12.1542	1.68618	7.33341	NA	NA	0.09691	5e-10	0.109056	5.45124e-34	0.0917618	2.24362e-13	NA	NA	0.63351	7.12598e-08	0.729091	1.30993e-30	0.705781	1.14402e-10	NA	NA
IRF1	1.8319e-15	2.94286e-12	7.95223	Brain_Frontal_Cortex_BA9	1.61288e-15	1.13478e-12	7.96798	Uterus	3.70647e-14	2.15984e-11	7.5709	NA	NA	NA	1	1	1	0	3	1.66002	6.2191	-1.60245	-12.1542	-1.77142	-7.99194	NA	NA	0.09691	5e-10	0.109056	5.45124e-34	0.0764902	1.32827e-15	NA	NA	0.63351	7.12598e-08	0.729091	1.30993e-30	0.662091	7.34772e-13	NA	NA
IRF1	1.8319e-15	2.94286e-12	7.95223	Brain_Frontal_Cortex_BA9	1.61288e-15	1.13478e-12	7.96798	Vagina	3.70647e-14	2.63126e-11	7.5709	NA	NA	NA	1	1	1	0	3	1.66002	6.2191	-1.60245	-12.1542	-1.77142	-7.99194	NA	NA	0.09691	5e-10	0.109056	5.45124e-34	0.0764902	1.32827e-15	NA	NA	0.63351	7.12598e-08	0.729091	1.30993e-30	0.665668	8.23293e-13	NA	NA
IRF1	1.8319e-15	2.94286e-12	7.95223	Brain_Frontal_Cortex_BA9	1.61288e-15	1.13478e-12	7.96798	Whole_Blood	1.56778e-14	9.58092e-12	-7.68187	NA	NA	NA	1	1	1	0	3	1.66002	6.2191	-1.60245	-12.1542	1.65499	8.08049	NA	NA	0.09691	5e-10	0.109056	5.45124e-34	0.0979274	6.4507e-16	NA	NA	0.63351	7.12598e-08	0.729091	1.30993e-30	0.700814	3.65356e-13	NA	NA
IRF1	1.8319e-15	2.94286e-12	7.95223	Brain_Frontal_Cortex_BA9	1.61288e-15	1.13478e-12	7.96798	smultixcan	1.21952e-15	6.38046e-13	8.00247	NA	NA	NA	1	1	1	0	3	1.66002	6.2191	-1.60245	-12.1542	-1.8904	-8.45905	NA	NA	0.09691	5e-10	0.109056	5.45124e-34	0.058705	2.69553e-17	NA	NA	0.63351	7.12598e-08	0.729091	1.30993e-30	0.608616	1.67878e-14	NA	NA
IRF1	1.8319e-15	2.94286e-12	7.95223	Brain_Hippocampus	1.61288e-15	2.17002e-12	7.96798	Adipose_Subcutaneous	1.72609e-14	9.47591e-12	-7.66954	NA	NA	NA	1	1	1	0	3	1.66002	6.2191	-1.60245	-8.38116	1.7897	8.09521	NA	NA	0.09691	5e-10	0.109056	5.241e-17	0.0735014	5.71674e-16	NA	NA	0.63351	7.12598e-08	0.715979	7.50183e-14	0.648231	3.10773e-13	NA	NA
IRF1	1.8319e-15	2.94286e-12	7.95223	Brain_Hippocampus	1.61288e-15	2.17002e-12	7.96798	Adipose_Visceral_Omentum	2.63272e-13	1.31397e-10	-7.31196	NA	NA	NA	1	1	1	0	3	1.66002	6.2191	-1.60245	-8.38116	1.78825	7.73641	NA	NA	0.09691	5e-10	0.109056	5.241e-17	0.0737363	1.02263e-14	NA	NA	0.63351	7.12598e-08	0.715979	7.50183e-14	0.65484	5.20282e-12	NA	NA
IRF1	1.8319e-15	2.94286e-12	7.95223	Brain_Hippocampus	1.61288e-15	2.17002e-12	7.96798	Adrenal_Gland	1.72609e-14	1.00101e-11	-7.66954	NA	NA	NA	1	1	1	0	3	1.66002	6.2191	-1.60245	-8.38116	1.7897	8.09521	NA	NA	0.09691	5e-10	0.109056	5.241e-17	0.0735014	5.71674e-16	NA	NA	0.63351	7.12598e-08	0.715979	7.50183e-14	0.662559	2.78153e-13	NA	NA
IRF1	1.8319e-15	2.94286e-12	7.95223	Brain_Hippocampus	1.61288e-15	2.17002e-12	7.96798	Artery_Aorta	8.01746e-12	2.58514e-09	-6.83824	NA	NA	NA	1	1	1	0	3	1.66002	6.2191	-1.60245	-8.38116	1.68618	7.33341	NA	NA	0.09691	5e-10	0.109056	5.241e-17	0.0917618	2.24362e-13	NA	NA	0.63351	7.12598e-08	0.715979	7.50183e-14	0.685797	9.19857e-11	NA	NA
IRF1	1.8319e-15	2.94286e-12	7.95223	Brain_Hippocampus	1.61288e-15	2.17002e-12	7.96798	Artery_Coronary	1.3925e-14	9.13059e-12	7.69704	NA	NA	NA	1	1	1	0	3	1.66002	6.2191	-1.60245	-8.38116	-1.47817	-8.08579	NA	NA	0.09691	5e-10	0.109056	5.241e-17	0.139361	6.17646e-16	NA	NA	0.63351	7.12598e-08	0.715979	7.50183e-14	0.728287	3.77109e-13	NA	NA
IRF1	1.8319e-15	2.94286e-12	7.95223	Brain_Hippocampus	1.61288e-15	2.17002e-12	7.96798	Artery_Tibial	1.21952e-15	6.72874e-13	-8.00247	NA	NA	NA	1	1	1	0	3	1.66002	6.2191	-1.60245	-8.38116	1.8904	8.45905	NA	NA	0.09691	5e-10	0.109056	5.241e-17	0.058705	2.69553e-17	NA	NA	0.63351	7.12598e-08	0.715979	7.50183e-14	0.618535	1.58904e-14	NA	NA
IRF1	1.8319e-15	2.94286e-12	7.95223	Brain_Hippocampus	1.61288e-15	2.17002e-12	7.96798	Brain_Caudate_basal_ganglia	8.01746e-12	3.19172e-09	-6.83824	NA	NA	NA	1	1	1	0	3	1.66002	6.2191	-1.60245	-8.38116	1.68618	7.33341	NA	NA	0.09691	5e-10	0.109056	5.241e-17	0.0917618	2.24362e-13	NA	NA	0.63351	7.12598e-08	0.715979	7.50183e-14	0.70101	9.89005e-11	NA	NA
IRF1	1.8319e-15	2.94286e-12	7.95223	Brain_Hippocampus	1.61288e-15	2.17002e-12	7.96798	Brain_Cerebellar_Hemisphere	1.68789e-14	8.18501e-12	7.67241	NA	NA	NA	1	1	1	0	3	1.66002	6.2191	-1.60245	-8.38116	-1.62124	-8.08641	NA	NA	0.09691	5e-10	0.109056	5.241e-17	0.104967	6.14498e-16	NA	NA	0.63351	7.12598e-08	0.715979	7.50183e-14	0.690894	3.14411e-13	NA	NA
IRF1	1.8319e-15	2.94286e-12	7.95223	Brain_Hippocampus	1.61288e-15	2.17002e-12	7.96798	Brain_Frontal_Cortex_BA9	2.09136e-14	1.07459e-11	-7.64488	NA	NA	NA	1	1	1	0	3	1.66002	6.2191	-1.60245	-8.38116	1.81716	8.07504	NA	NA	0.09691	5e-10	0.109056	5.241e-17	0.0691929	6.7452e-16	NA	NA	0.63351	7.12598e-08	0.715979	7.50183e-14	0.649333	3.74134e-13	NA	NA
IRF1	1.8319e-15	2.94286e-12	7.95223	Brain_Hippocampus	1.61288e-15	2.17002e-12	7.96798	Brain_Hypothalamus	1.3925e-14	1.04009e-11	7.69704	NA	NA	NA	1	1	1	0	3	1.66002	6.2191	-1.60245	-8.38116	-1.47817	-8.08579	NA	NA	0.09691	5e-10	0.109056	5.241e-17	0.139361	6.17646e-16	NA	NA	0.63351	7.12598e-08	0.715979	7.50183e-14	0.742463	4.71643e-13	NA	NA
IRF1	1.8319e-15	2.94286e-12	7.95223	Brain_Hippocampus	1.61288e-15	2.17002e-12	7.96798	Brain_Substantia_nigra	1.3925e-14	1.14757e-11	7.69704	NA	NA	NA	1	1	1	0	3	1.66002	6.2191	-1.60245	-8.38116	-1.47817	-8.08579	NA	NA	0.09691	5e-10	0.109056	5.241e-17	0.139361	6.17646e-16	NA	NA	0.63351	7.12598e-08	0.715979	7.50183e-14	0.750638	5.10092e-13	NA	NA
IRF1	1.8319e-15	2.94286e-12	7.95223	Brain_Hippocampus	1.61288e-15	2.17002e-12	7.96798	Breast_Mammary_Tissue	1.56778e-14	7.74136e-12	-7.68187	NA	NA	NA	1	1	1	0	3	1.66002	6.2191	-1.60245	-8.38116	1.65499	8.08049	NA	NA	0.09691	5e-10	0.109056	5.241e-17	0.0979274	6.4507e-16	NA	NA	0.63351	7.12598e-08	0.715979	7.50183e-14	0.70009	3.29528e-13	NA	NA
IRF1	1.8319e-15	2.94286e-12	7.95223	Brain_Hippocampus	1.61288e-15	2.17002e-12	7.96798	Cells_Cultured_fibroblasts	1.21952e-15	9.27137e-13	-8.00247	NA	NA	NA	1	1	1	0	3	1.66002	6.2191	-1.60245	-8.38116	1.8904	8.45905	NA	NA	0.09691	5e-10	0.109056	5.241e-17	0.058705	2.69553e-17	NA	NA	0.63351	7.12598e-08	0.715979	7.50183e-14	0.612591	2.02932e-14	NA	NA
IRF1	1.8319e-15	2.94286e-12	7.95223	Brain_Hippocampus	1.61288e-15	2.17002e-12	7.96798	Colon_Sigmoid	2.63272e-13	1.34497e-10	7.31196	NA	NA	NA	1	1	1	0	3	1.66002	6.2191	-1.60245	-8.38116	-1.78825	-7.73641	NA	NA	0.09691	5e-10	0.109056	5.241e-17	0.0737363	1.02263e-14	NA	NA	0.63351	7.12598e-08	0.715979	7.50183e-14	0.653705	5.48447e-12	NA	NA
IRF1	1.8319e-15	2.94286e-12	7.95223	Brain_Hippocampus	1.61288e-15	2.17002e-12	7.96798	Colon_Transverse	1.68789e-14	1.08182e-11	7.67241	NA	NA	NA	1	1	1	0	3	1.66002	6.2191	-1.60245	-8.38116	-1.62124	-8.08641	NA	NA	0.09691	5e-10	0.109056	5.241e-17	0.104967	6.14498e-16	NA	NA	0.63351	7.12598e-08	0.715979	7.50183e-14	0.711663	3.628e-13	NA	NA
IRF1	1.8319e-15	2.94286e-12	7.95223	Brain_Hippocampus	1.61288e-15	2.17002e-12	7.96798	Esophagus_Gastroesophageal_Junction	8.01746e-12	2.65309e-09	-6.83824	NA	NA	NA	1	1	1	0	3	1.66002	6.2191	-1.60245	-8.38116	1.68618	7.33341	NA	NA	0.09691	5e-10	0.109056	5.241e-17	0.0917618	2.24362e-13	NA	NA	0.63351	7.12598e-08	0.715979	7.50183e-14	0.686027	8.73689e-11	NA	NA
IRF1	1.8319e-15	2.94286e-12	7.95223	Brain_Hippocampus	1.61288e-15	2.17002e-12	7.96798	Esophagus_Mucosa	1.3925e-14	7.82874e-12	7.69704	NA	NA	NA	1	1	1	0	3	1.66002	6.2191	-1.60245	-8.38116	-1.47817	-8.08579	NA	NA	0.09691	5e-10	0.109056	5.241e-17	0.139361	6.17646e-16	NA	NA	0.63351	7.12598e-08	0.715979	7.50183e-14	0.741388	3.22864e-13	NA	NA
IRF1	1.8319e-15	2.94286e-12	7.95223	Brain_Hippocampus	1.61288e-15	2.17002e-12	7.96798	Heart_Atrial_Appendage	1.56778e-14	8.8333e-12	-7.68187	NA	NA	NA	1	1	1	0	3	1.66002	6.2191	-1.60245	-8.38116	1.65499	8.08049	NA	NA	0.09691	5e-10	0.109056	5.241e-17	0.0979274	6.4507e-16	NA	NA	0.63351	7.12598e-08	0.715979	7.50183e-14	0.694569	3.62428e-13	NA	NA
IRF1	1.8319e-15	2.94286e-12	7.95223	Brain_Hippocampus	1.61288e-15	2.17002e-12	7.96798	Heart_Left_Ventricle	8.01746e-12	2.94025e-09	-6.83824	NA	NA	NA	1	1	1	0	3	1.66002	6.2191	-1.60245	-8.38116	1.68618	7.33341	NA	NA	0.09691	5e-10	0.109056	5.241e-17	0.0917618	2.24362e-13	NA	NA	0.63351	7.12598e-08	0.715979	7.50183e-14	0.690443	8.75165e-11	NA	NA
IRF1	1.8319e-15	2.94286e-12	7.95223	Brain_Hippocampus	1.61288e-15	2.17002e-12	7.96798	Kidney_Cortex	1.68789e-14	1.96419e-11	7.67241	NA	NA	NA	1	1	1	0	3	1.66002	6.2191	-1.60245	-8.38116	-1.62124	-8.08641	NA	NA	0.09691	5e-10	0.109056	5.241e-17	0.104967	6.14498e-16	NA	NA	0.63351	7.12598e-08	0.715979	7.50183e-14	0.712799	5.42046e-13	NA	NA
IRF1	1.8319e-15	2.94286e-12	7.95223	Brain_Hippocampus	1.61288e-15	2.17002e-12	7.96798	Lung	8.01746e-12	2.60585e-09	6.83824	NA	NA	NA	1	1	1	0	3	1.66002	6.2191	-1.60245	-8.38116	-1.68618	-7.33341	NA	NA	0.09691	5e-10	0.109056	5.241e-17	0.0917618	2.24362e-13	NA	NA	0.63351	7.12598e-08	0.715979	7.50183e-14	0.668968	8.88542e-11	NA	NA
IRF1	1.8319e-15	2.94286e-12	7.95223	Brain_Hippocampus	1.61288e-15	2.17002e-12	7.96798	Minor_Salivary_Gland	8.01746e-12	2.9656e-09	-6.83824	NA	NA	NA	1	1	1	0	3	1.66002	6.2191	-1.60245	-8.38116	1.68618	7.33341	NA	NA	0.09691	5e-10	0.109056	5.241e-17	0.0917618	2.24362e-13	NA	NA	0.63351	7.12598e-08	0.715979	7.50183e-14	0.682166	1.13489e-10	NA	NA
IRF1	1.8319e-15	2.94286e-12	7.95223	Brain_Hippocampus	1.61288e-15	2.17002e-12	7.96798	Nerve_Tibial	1.68789e-14	8.51824e-12	7.67241	NA	NA	NA	1	1	1	0	3	1.66002	6.2191	-1.60245	-8.38116	-1.62124	-8.08641	NA	NA	0.09691	5e-10	0.109056	5.241e-17	0.104967	6.14498e-16	NA	NA	0.63351	7.12598e-08	0.715979	7.50183e-14	0.696987	3.3314e-13	NA	NA
IRF1	1.8319e-15	2.94286e-12	7.95223	Brain_Hippocampus	1.61288e-15	2.17002e-12	7.96798	Ovary	1.21952e-15	8.16419e-13	-8.00247	NA	NA	NA	1	1	1	0	3	1.66002	6.2191	-1.60245	-8.38116	1.8904	8.45905	NA	NA	0.09691	5e-10	0.109056	5.241e-17	0.058705	2.69553e-17	NA	NA	0.63351	7.12598e-08	0.715979	7.50183e-14	0.625181	1.94832e-14	NA	NA
IRF1	1.8319e-15	2.94286e-12	7.95223	Brain_Hippocampus	1.61288e-15	2.17002e-12	7.96798	Pancreas	1.21952e-15	7.55338e-13	8.00247	NA	NA	NA	1	1	1	0	3	1.66002	6.2191	-1.60245	-8.38116	-1.8904	-8.45905	NA	NA	0.09691	5e-10	0.109056	5.241e-17	0.058705	2.69553e-17	NA	NA	0.63351	7.12598e-08	0.715979	7.50183e-14	0.618978	1.70393e-14	NA	NA
IRF1	1.8319e-15	2.94286e-12	7.95223	Brain_Hippocampus	1.61288e-15	2.17002e-12	7.96798	Prostate	1.68789e-14	9.85987e-12	7.67241	NA	NA	NA	1	1	1	0	3	1.66002	6.2191	-1.60245	-8.38116	-1.62124	-8.08641	NA	NA	0.09691	5e-10	0.109056	5.241e-17	0.104967	6.14498e-16	NA	NA	0.63351	7.12598e-08	0.715979	7.50183e-14	0.709176	3.46619e-13	NA	NA
IRF1	1.8319e-15	2.94286e-12	7.95223	Brain_Hippocampus	1.61288e-15	2.17002e-12	7.96798	Spleen	8.01746e-12	2.65727e-09	-6.83824	NA	NA	NA	1	1	1	0	3	1.66002	6.2191	-1.60245	-8.38116	1.68618	7.33341	NA	NA	0.09691	5e-10	0.109056	5.241e-17	0.0917618	2.24362e-13	NA	NA	0.63351	7.12598e-08	0.715979	7.50183e-14	0.684713	9.35082e-11	NA	NA
IRF1	1.8319e-15	2.94286e-12	7.95223	Brain_Hippocampus	1.61288e-15	2.17002e-12	7.96798	Testis	8.01746e-12	3.5696e-09	-6.83824	NA	NA	NA	1	1	1	0	3	1.66002	6.2191	-1.60245	-8.38116	1.68618	7.33341	NA	NA	0.09691	5e-10	0.109056	5.241e-17	0.0917618	2.24362e-13	NA	NA	0.63351	7.12598e-08	0.715979	7.50183e-14	0.705781	1.14402e-10	NA	NA
IRF1	1.8319e-15	2.94286e-12	7.95223	Brain_Hippocampus	1.61288e-15	2.17002e-12	7.96798	Uterus	3.70647e-14	2.15984e-11	7.5709	NA	NA	NA	1	1	1	0	3	1.66002	6.2191	-1.60245	-8.38116	-1.77142	-7.99194	NA	NA	0.09691	5e-10	0.109056	5.241e-17	0.0764902	1.32827e-15	NA	NA	0.63351	7.12598e-08	0.715979	7.50183e-14	0.662091	7.34772e-13	NA	NA
IRF1	1.8319e-15	2.94286e-12	7.95223	Brain_Hippocampus	1.61288e-15	2.17002e-12	7.96798	Vagina	3.70647e-14	2.63126e-11	7.5709	NA	NA	NA	1	1	1	0	3	1.66002	6.2191	-1.60245	-8.38116	-1.77142	-7.99194	NA	NA	0.09691	5e-10	0.109056	5.241e-17	0.0764902	1.32827e-15	NA	NA	0.63351	7.12598e-08	0.715979	7.50183e-14	0.665668	8.23293e-13	NA	NA
IRF1	1.8319e-15	2.94286e-12	7.95223	Brain_Hippocampus	1.61288e-15	2.17002e-12	7.96798	Whole_Blood	1.56778e-14	9.58092e-12	-7.68187	NA	NA	NA	1	1	1	0	3	1.66002	6.2191	-1.60245	-8.38116	1.65499	8.08049	NA	NA	0.09691	5e-10	0.109056	5.241e-17	0.0979274	6.4507e-16	NA	NA	0.63351	7.12598e-08	0.715979	7.50183e-14	0.700814	3.65356e-13	NA	NA
IRF1	1.8319e-15	2.94286e-12	7.95223	Brain_Hippocampus	1.61288e-15	2.17002e-12	7.96798	smultixcan	1.21952e-15	6.38046e-13	8.00247	NA	NA	NA	1	1	1	0	3	1.66002	6.2191	-1.60245	-8.38116	-1.8904	-8.45905	NA	NA	0.09691	5e-10	0.109056	5.241e-17	0.058705	2.69553e-17	NA	NA	0.63351	7.12598e-08	0.715979	7.50183e-14	0.608616	1.67878e-14	NA	NA
IRF1	1.8319e-15	2.94286e-12	7.95223	Brain_Hypothalamus	1.26451e-14	1.19205e-11	7.70936	Adipose_Subcutaneous	1.72609e-14	9.47591e-12	-7.66954	NA	NA	NA	1	1	1	0	3	1.66002	6.2191	-1.44661	-11.9656	1.7897	8.09521	NA	NA	0.09691	5e-10	0.148005	5.38361e-33	0.0735014	5.71674e-16	NA	NA	0.63351	7.12598e-08	0.752762	1.25309e-29	0.648231	3.10773e-13	NA	NA
IRF1	1.8319e-15	2.94286e-12	7.95223	Brain_Hypothalamus	1.26451e-14	1.19205e-11	7.70936	Adipose_Visceral_Omentum	2.63272e-13	1.31397e-10	-7.31196	NA	NA	NA	1	1	1	0	3	1.66002	6.2191	-1.44661	-11.9656	1.78825	7.73641	NA	NA	0.09691	5e-10	0.148005	5.38361e-33	0.0737363	1.02263e-14	NA	NA	0.63351	7.12598e-08	0.752762	1.25309e-29	0.65484	5.20282e-12	NA	NA
IRF1	1.8319e-15	2.94286e-12	7.95223	Brain_Hypothalamus	1.26451e-14	1.19205e-11	7.70936	Adrenal_Gland	1.72609e-14	1.00101e-11	-7.66954	NA	NA	NA	1	1	1	0	3	1.66002	6.2191	-1.44661	-11.9656	1.7897	8.09521	NA	NA	0.09691	5e-10	0.148005	5.38361e-33	0.0735014	5.71674e-16	NA	NA	0.63351	7.12598e-08	0.752762	1.25309e-29	0.662559	2.78153e-13	NA	NA
IRF1	1.8319e-15	2.94286e-12	7.95223	Brain_Hypothalamus	1.26451e-14	1.19205e-11	7.70936	Artery_Aorta	8.01746e-12	2.58514e-09	-6.83824	NA	NA	NA	1	1	1	0	3	1.66002	6.2191	-1.44661	-11.9656	1.68618	7.33341	NA	NA	0.09691	5e-10	0.148005	5.38361e-33	0.0917618	2.24362e-13	NA	NA	0.63351	7.12598e-08	0.752762	1.25309e-29	0.685797	9.19857e-11	NA	NA
IRF1	1.8319e-15	2.94286e-12	7.95223	Brain_Hypothalamus	1.26451e-14	1.19205e-11	7.70936	Artery_Coronary	1.3925e-14	9.13059e-12	7.69704	NA	NA	NA	1	1	1	0	3	1.66002	6.2191	-1.44661	-11.9656	-1.47817	-8.08579	NA	NA	0.09691	5e-10	0.148005	5.38361e-33	0.139361	6.17646e-16	NA	NA	0.63351	7.12598e-08	0.752762	1.25309e-29	0.728287	3.77109e-13	NA	NA
IRF1	1.8319e-15	2.94286e-12	7.95223	Brain_Hypothalamus	1.26451e-14	1.19205e-11	7.70936	Artery_Tibial	1.21952e-15	6.72874e-13	-8.00247	NA	NA	NA	1	1	1	0	3	1.66002	6.2191	-1.44661	-11.9656	1.8904	8.45905	NA	NA	0.09691	5e-10	0.148005	5.38361e-33	0.058705	2.69553e-17	NA	NA	0.63351	7.12598e-08	0.752762	1.25309e-29	0.618535	1.58904e-14	NA	NA
IRF1	1.8319e-15	2.94286e-12	7.95223	Brain_Hypothalamus	1.26451e-14	1.19205e-11	7.70936	Brain_Caudate_basal_ganglia	8.01746e-12	3.19172e-09	-6.83824	NA	NA	NA	1	1	1	0	3	1.66002	6.2191	-1.44661	-11.9656	1.68618	7.33341	NA	NA	0.09691	5e-10	0.148005	5.38361e-33	0.0917618	2.24362e-13	NA	NA	0.63351	7.12598e-08	0.752762	1.25309e-29	0.70101	9.89005e-11	NA	NA
IRF1	1.8319e-15	2.94286e-12	7.95223	Brain_Hypothalamus	1.26451e-14	1.19205e-11	7.70936	Brain_Cerebellar_Hemisphere	1.68789e-14	8.18501e-12	7.67241	NA	NA	NA	1	1	1	0	3	1.66002	6.2191	-1.44661	-11.9656	-1.62124	-8.08641	NA	NA	0.09691	5e-10	0.148005	5.38361e-33	0.104967	6.14498e-16	NA	NA	0.63351	7.12598e-08	0.752762	1.25309e-29	0.690894	3.14411e-13	NA	NA
IRF1	1.8319e-15	2.94286e-12	7.95223	Brain_Hypothalamus	1.26451e-14	1.19205e-11	7.70936	Brain_Frontal_Cortex_BA9	2.09136e-14	1.07459e-11	-7.64488	NA	NA	NA	1	1	1	0	3	1.66002	6.2191	-1.44661	-11.9656	1.81716	8.07504	NA	NA	0.09691	5e-10	0.148005	5.38361e-33	0.0691929	6.7452e-16	NA	NA	0.63351	7.12598e-08	0.752762	1.25309e-29	0.649333	3.74134e-13	NA	NA
IRF1	1.8319e-15	2.94286e-12	7.95223	Brain_Hypothalamus	1.26451e-14	1.19205e-11	7.70936	Brain_Hypothalamus	1.3925e-14	1.04009e-11	7.69704	NA	NA	NA	1	1	1	0	3	1.66002	6.2191	-1.44661	-11.9656	-1.47817	-8.08579	NA	NA	0.09691	5e-10	0.148005	5.38361e-33	0.139361	6.17646e-16	NA	NA	0.63351	7.12598e-08	0.752762	1.25309e-29	0.742463	4.71643e-13	NA	NA
IRF1	1.8319e-15	2.94286e-12	7.95223	Brain_Hypothalamus	1.26451e-14	1.19205e-11	7.70936	Brain_Substantia_nigra	1.3925e-14	1.14757e-11	7.69704	NA	NA	NA	1	1	1	0	3	1.66002	6.2191	-1.44661	-11.9656	-1.47817	-8.08579	NA	NA	0.09691	5e-10	0.148005	5.38361e-33	0.139361	6.17646e-16	NA	NA	0.63351	7.12598e-08	0.752762	1.25309e-29	0.750638	5.10092e-13	NA	NA
IRF1	1.8319e-15	2.94286e-12	7.95223	Brain_Hypothalamus	1.26451e-14	1.19205e-11	7.70936	Breast_Mammary_Tissue	1.56778e-14	7.74136e-12	-7.68187	NA	NA	NA	1	1	1	0	3	1.66002	6.2191	-1.44661	-11.9656	1.65499	8.08049	NA	NA	0.09691	5e-10	0.148005	5.38361e-33	0.0979274	6.4507e-16	NA	NA	0.63351	7.12598e-08	0.752762	1.25309e-29	0.70009	3.29528e-13	NA	NA
IRF1	1.8319e-15	2.94286e-12	7.95223	Brain_Hypothalamus	1.26451e-14	1.19205e-11	7.70936	Cells_Cultured_fibroblasts	1.21952e-15	9.27137e-13	-8.00247	NA	NA	NA	1	1	1	0	3	1.66002	6.2191	-1.44661	-11.9656	1.8904	8.45905	NA	NA	0.09691	5e-10	0.148005	5.38361e-33	0.058705	2.69553e-17	NA	NA	0.63351	7.12598e-08	0.752762	1.25309e-29	0.612591	2.02932e-14	NA	NA
IRF1	1.8319e-15	2.94286e-12	7.95223	Brain_Hypothalamus	1.26451e-14	1.19205e-11	7.70936	Colon_Sigmoid	2.63272e-13	1.34497e-10	7.31196	NA	NA	NA	1	1	1	0	3	1.66002	6.2191	-1.44661	-11.9656	-1.78825	-7.73641	NA	NA	0.09691	5e-10	0.148005	5.38361e-33	0.0737363	1.02263e-14	NA	NA	0.63351	7.12598e-08	0.752762	1.25309e-29	0.653705	5.48447e-12	NA	NA
IRF1	1.8319e-15	2.94286e-12	7.95223	Brain_Hypothalamus	1.26451e-14	1.19205e-11	7.70936	Colon_Transverse	1.68789e-14	1.08182e-11	7.67241	NA	NA	NA	1	1	1	0	3	1.66002	6.2191	-1.44661	-11.9656	-1.62124	-8.08641	NA	NA	0.09691	5e-10	0.148005	5.38361e-33	0.104967	6.14498e-16	NA	NA	0.63351	7.12598e-08	0.752762	1.25309e-29	0.711663	3.628e-13	NA	NA
IRF1	1.8319e-15	2.94286e-12	7.95223	Brain_Hypothalamus	1.26451e-14	1.19205e-11	7.70936	Esophagus_Gastroesophageal_Junction	8.01746e-12	2.65309e-09	-6.83824	NA	NA	NA	1	1	1	0	3	1.66002	6.2191	-1.44661	-11.9656	1.68618	7.33341	NA	NA	0.09691	5e-10	0.148005	5.38361e-33	0.0917618	2.24362e-13	NA	NA	0.63351	7.12598e-08	0.752762	1.25309e-29	0.686027	8.73689e-11	NA	NA
IRF1	1.8319e-15	2.94286e-12	7.95223	Brain_Hypothalamus	1.26451e-14	1.19205e-11	7.70936	Esophagus_Mucosa	1.3925e-14	7.82874e-12	7.69704	NA	NA	NA	1	1	1	0	3	1.66002	6.2191	-1.44661	-11.9656	-1.47817	-8.08579	NA	NA	0.09691	5e-10	0.148005	5.38361e-33	0.139361	6.17646e-16	NA	NA	0.63351	7.12598e-08	0.752762	1.25309e-29	0.741388	3.22864e-13	NA	NA
IRF1	1.8319e-15	2.94286e-12	7.95223	Brain_Hypothalamus	1.26451e-14	1.19205e-11	7.70936	Heart_Atrial_Appendage	1.56778e-14	8.8333e-12	-7.68187	NA	NA	NA	1	1	1	0	3	1.66002	6.2191	-1.44661	-11.9656	1.65499	8.08049	NA	NA	0.09691	5e-10	0.148005	5.38361e-33	0.0979274	6.4507e-16	NA	NA	0.63351	7.12598e-08	0.752762	1.25309e-29	0.694569	3.62428e-13	NA	NA
IRF1	1.8319e-15	2.94286e-12	7.95223	Brain_Hypothalamus	1.26451e-14	1.19205e-11	7.70936	Heart_Left_Ventricle	8.01746e-12	2.94025e-09	-6.83824	NA	NA	NA	1	1	1	0	3	1.66002	6.2191	-1.44661	-11.9656	1.68618	7.33341	NA	NA	0.09691	5e-10	0.148005	5.38361e-33	0.0917618	2.24362e-13	NA	NA	0.63351	7.12598e-08	0.752762	1.25309e-29	0.690443	8.75165e-11	NA	NA
IRF1	1.8319e-15	2.94286e-12	7.95223	Brain_Hypothalamus	1.26451e-14	1.19205e-11	7.70936	Kidney_Cortex	1.68789e-14	1.96419e-11	7.67241	NA	NA	NA	1	1	1	0	3	1.66002	6.2191	-1.44661	-11.9656	-1.62124	-8.08641	NA	NA	0.09691	5e-10	0.148005	5.38361e-33	0.104967	6.14498e-16	NA	NA	0.63351	7.12598e-08	0.752762	1.25309e-29	0.712799	5.42046e-13	NA	NA
IRF1	1.8319e-15	2.94286e-12	7.95223	Brain_Hypothalamus	1.26451e-14	1.19205e-11	7.70936	Lung	8.01746e-12	2.60585e-09	6.83824	NA	NA	NA	1	1	1	0	3	1.66002	6.2191	-1.44661	-11.9656	-1.68618	-7.33341	NA	NA	0.09691	5e-10	0.148005	5.38361e-33	0.0917618	2.24362e-13	NA	NA	0.63351	7.12598e-08	0.752762	1.25309e-29	0.668968	8.88542e-11	NA	NA
IRF1	1.8319e-15	2.94286e-12	7.95223	Brain_Hypothalamus	1.26451e-14	1.19205e-11	7.70936	Minor_Salivary_Gland	8.01746e-12	2.9656e-09	-6.83824	NA	NA	NA	1	1	1	0	3	1.66002	6.2191	-1.44661	-11.9656	1.68618	7.33341	NA	NA	0.09691	5e-10	0.148005	5.38361e-33	0.0917618	2.24362e-13	NA	NA	0.63351	7.12598e-08	0.752762	1.25309e-29	0.682166	1.13489e-10	NA	NA
IRF1	1.8319e-15	2.94286e-12	7.95223	Brain_Hypothalamus	1.26451e-14	1.19205e-11	7.70936	Nerve_Tibial	1.68789e-14	8.51824e-12	7.67241	NA	NA	NA	1	1	1	0	3	1.66002	6.2191	-1.44661	-11.9656	-1.62124	-8.08641	NA	NA	0.09691	5e-10	0.148005	5.38361e-33	0.104967	6.14498e-16	NA	NA	0.63351	7.12598e-08	0.752762	1.25309e-29	0.696987	3.3314e-13	NA	NA
IRF1	1.8319e-15	2.94286e-12	7.95223	Brain_Hypothalamus	1.26451e-14	1.19205e-11	7.70936	Ovary	1.21952e-15	8.16419e-13	-8.00247	NA	NA	NA	1	1	1	0	3	1.66002	6.2191	-1.44661	-11.9656	1.8904	8.45905	NA	NA	0.09691	5e-10	0.148005	5.38361e-33	0.058705	2.69553e-17	NA	NA	0.63351	7.12598e-08	0.752762	1.25309e-29	0.625181	1.94832e-14	NA	NA
IRF1	1.8319e-15	2.94286e-12	7.95223	Brain_Hypothalamus	1.26451e-14	1.19205e-11	7.70936	Pancreas	1.21952e-15	7.55338e-13	8.00247	NA	NA	NA	1	1	1	0	3	1.66002	6.2191	-1.44661	-11.9656	-1.8904	-8.45905	NA	NA	0.09691	5e-10	0.148005	5.38361e-33	0.058705	2.69553e-17	NA	NA	0.63351	7.12598e-08	0.752762	1.25309e-29	0.618978	1.70393e-14	NA	NA
IRF1	1.8319e-15	2.94286e-12	7.95223	Brain_Hypothalamus	1.26451e-14	1.19205e-11	7.70936	Prostate	1.68789e-14	9.85987e-12	7.67241	NA	NA	NA	1	1	1	0	3	1.66002	6.2191	-1.44661	-11.9656	-1.62124	-8.08641	NA	NA	0.09691	5e-10	0.148005	5.38361e-33	0.104967	6.14498e-16	NA	NA	0.63351	7.12598e-08	0.752762	1.25309e-29	0.709176	3.46619e-13	NA	NA
IRF1	1.8319e-15	2.94286e-12	7.95223	Brain_Hypothalamus	1.26451e-14	1.19205e-11	7.70936	Spleen	8.01746e-12	2.65727e-09	-6.83824	NA	NA	NA	1	1	1	0	3	1.66002	6.2191	-1.44661	-11.9656	1.68618	7.33341	NA	NA	0.09691	5e-10	0.148005	5.38361e-33	0.0917618	2.24362e-13	NA	NA	0.63351	7.12598e-08	0.752762	1.25309e-29	0.684713	9.35082e-11	NA	NA
IRF1	1.8319e-15	2.94286e-12	7.95223	Brain_Hypothalamus	1.26451e-14	1.19205e-11	7.70936	Testis	8.01746e-12	3.5696e-09	-6.83824	NA	NA	NA	1	1	1	0	3	1.66002	6.2191	-1.44661	-11.9656	1.68618	7.33341	NA	NA	0.09691	5e-10	0.148005	5.38361e-33	0.0917618	2.24362e-13	NA	NA	0.63351	7.12598e-08	0.752762	1.25309e-29	0.705781	1.14402e-10	NA	NA
IRF1	1.8319e-15	2.94286e-12	7.95223	Brain_Hypothalamus	1.26451e-14	1.19205e-11	7.70936	Uterus	3.70647e-14	2.15984e-11	7.5709	NA	NA	NA	1	1	1	0	3	1.66002	6.2191	-1.44661	-11.9656	-1.77142	-7.99194	NA	NA	0.09691	5e-10	0.148005	5.38361e-33	0.0764902	1.32827e-15	NA	NA	0.63351	7.12598e-08	0.752762	1.25309e-29	0.662091	7.34772e-13	NA	NA
IRF1	1.8319e-15	2.94286e-12	7.95223	Brain_Hypothalamus	1.26451e-14	1.19205e-11	7.70936	Vagina	3.70647e-14	2.63126e-11	7.5709	NA	NA	NA	1	1	1	0	3	1.66002	6.2191	-1.44661	-11.9656	-1.77142	-7.99194	NA	NA	0.09691	5e-10	0.148005	5.38361e-33	0.0764902	1.32827e-15	NA	NA	0.63351	7.12598e-08	0.752762	1.25309e-29	0.665668	8.23293e-13	NA	NA
IRF1	1.8319e-15	2.94286e-12	7.95223	Brain_Hypothalamus	1.26451e-14	1.19205e-11	7.70936	Whole_Blood	1.56778e-14	9.58092e-12	-7.68187	NA	NA	NA	1	1	1	0	3	1.66002	6.2191	-1.44661	-11.9656	1.65499	8.08049	NA	NA	0.09691	5e-10	0.148005	5.38361e-33	0.0979274	6.4507e-16	NA	NA	0.63351	7.12598e-08	0.752762	1.25309e-29	0.700814	3.65356e-13	NA	NA
IRF1	1.8319e-15	2.94286e-12	7.95223	Brain_Hypothalamus	1.26451e-14	1.19205e-11	7.70936	smultixcan	1.21952e-15	6.38046e-13	8.00247	NA	NA	NA	1	1	1	0	3	1.66002	6.2191	-1.44661	-11.9656	-1.8904	-8.45905	NA	NA	0.09691	5e-10	0.148005	5.38361e-33	0.058705	2.69553e-17	NA	NA	0.63351	7.12598e-08	0.752762	1.25309e-29	0.608616	1.67878e-14	NA	NA
IRF1	1.8319e-15	2.94286e-12	7.95223	Brain_Nucleus_accumbens_basal_ganglia	5.34231e-16	4.39361e-13	8.10345	Adipose_Subcutaneous	1.72609e-14	9.47591e-12	-7.66954	NA	NA	NA	1	1	1	0	3	1.66002	6.2191	-1.74183	-12.2087	1.7897	8.09521	NA	NA	0.09691	5e-10	0.0815382	2.79276e-34	0.0735014	5.71674e-16	NA	NA	0.63351	7.12598e-08	0.693074	8.35176e-31	0.648231	3.10773e-13	NA	NA
IRF1	1.8319e-15	2.94286e-12	7.95223	Brain_Nucleus_accumbens_basal_ganglia	5.34231e-16	4.39361e-13	8.10345	Adipose_Visceral_Omentum	2.63272e-13	1.31397e-10	-7.31196	NA	NA	NA	1	1	1	0	3	1.66002	6.2191	-1.74183	-12.2087	1.78825	7.73641	NA	NA	0.09691	5e-10	0.0815382	2.79276e-34	0.0737363	1.02263e-14	NA	NA	0.63351	7.12598e-08	0.693074	8.35176e-31	0.65484	5.20282e-12	NA	NA
IRF1	1.8319e-15	2.94286e-12	7.95223	Brain_Nucleus_accumbens_basal_ganglia	5.34231e-16	4.39361e-13	8.10345	Adrenal_Gland	1.72609e-14	1.00101e-11	-7.66954	NA	NA	NA	1	1	1	0	3	1.66002	6.2191	-1.74183	-12.2087	1.7897	8.09521	NA	NA	0.09691	5e-10	0.0815382	2.79276e-34	0.0735014	5.71674e-16	NA	NA	0.63351	7.12598e-08	0.693074	8.35176e-31	0.662559	2.78153e-13	NA	NA
IRF1	1.8319e-15	2.94286e-12	7.95223	Brain_Nucleus_accumbens_basal_ganglia	5.34231e-16	4.39361e-13	8.10345	Artery_Aorta	8.01746e-12	2.58514e-09	-6.83824	NA	NA	NA	1	1	1	0	3	1.66002	6.2191	-1.74183	-12.2087	1.68618	7.33341	NA	NA	0.09691	5e-10	0.0815382	2.79276e-34	0.0917618	2.24362e-13	NA	NA	0.63351	7.12598e-08	0.693074	8.35176e-31	0.685797	9.19857e-11	NA	NA
IRF1	1.8319e-15	2.94286e-12	7.95223	Brain_Nucleus_accumbens_basal_ganglia	5.34231e-16	4.39361e-13	8.10345	Artery_Coronary	1.3925e-14	9.13059e-12	7.69704	NA	NA	NA	1	1	1	0	3	1.66002	6.2191	-1.74183	-12.2087	-1.47817	-8.08579	NA	NA	0.09691	5e-10	0.0815382	2.79276e-34	0.139361	6.17646e-16	NA	NA	0.63351	7.12598e-08	0.693074	8.35176e-31	0.728287	3.77109e-13	NA	NA
IRF1	1.8319e-15	2.94286e-12	7.95223	Brain_Nucleus_accumbens_basal_ganglia	5.34231e-16	4.39361e-13	8.10345	Artery_Tibial	1.21952e-15	6.72874e-13	-8.00247	NA	NA	NA	1	1	1	0	3	1.66002	6.2191	-1.74183	-12.2087	1.8904	8.45905	NA	NA	0.09691	5e-10	0.0815382	2.79276e-34	0.058705	2.69553e-17	NA	NA	0.63351	7.12598e-08	0.693074	8.35176e-31	0.618535	1.58904e-14	NA	NA
IRF1	1.8319e-15	2.94286e-12	7.95223	Brain_Nucleus_accumbens_basal_ganglia	5.34231e-16	4.39361e-13	8.10345	Brain_Caudate_basal_ganglia	8.01746e-12	3.19172e-09	-6.83824	NA	NA	NA	1	1	1	0	3	1.66002	6.2191	-1.74183	-12.2087	1.68618	7.33341	NA	NA	0.09691	5e-10	0.0815382	2.79276e-34	0.0917618	2.24362e-13	NA	NA	0.63351	7.12598e-08	0.693074	8.35176e-31	0.70101	9.89005e-11	NA	NA
IRF1	1.8319e-15	2.94286e-12	7.95223	Brain_Nucleus_accumbens_basal_ganglia	5.34231e-16	4.39361e-13	8.10345	Brain_Cerebellar_Hemisphere	1.68789e-14	8.18501e-12	7.67241	NA	NA	NA	1	1	1	0	3	1.66002	6.2191	-1.74183	-12.2087	-1.62124	-8.08641	NA	NA	0.09691	5e-10	0.0815382	2.79276e-34	0.104967	6.14498e-16	NA	NA	0.63351	7.12598e-08	0.693074	8.35176e-31	0.690894	3.14411e-13	NA	NA
IRF1	1.8319e-15	2.94286e-12	7.95223	Brain_Nucleus_accumbens_basal_ganglia	5.34231e-16	4.39361e-13	8.10345	Brain_Frontal_Cortex_BA9	2.09136e-14	1.07459e-11	-7.64488	NA	NA	NA	1	1	1	0	3	1.66002	6.2191	-1.74183	-12.2087	1.81716	8.07504	NA	NA	0.09691	5e-10	0.0815382	2.79276e-34	0.0691929	6.7452e-16	NA	NA	0.63351	7.12598e-08	0.693074	8.35176e-31	0.649333	3.74134e-13	NA	NA
IRF1	1.8319e-15	2.94286e-12	7.95223	Brain_Nucleus_accumbens_basal_ganglia	5.34231e-16	4.39361e-13	8.10345	Brain_Hypothalamus	1.3925e-14	1.04009e-11	7.69704	NA	NA	NA	1	1	1	0	3	1.66002	6.2191	-1.74183	-12.2087	-1.47817	-8.08579	NA	NA	0.09691	5e-10	0.0815382	2.79276e-34	0.139361	6.17646e-16	NA	NA	0.63351	7.12598e-08	0.693074	8.35176e-31	0.742463	4.71643e-13	NA	NA
IRF1	1.8319e-15	2.94286e-12	7.95223	Brain_Nucleus_accumbens_basal_ganglia	5.34231e-16	4.39361e-13	8.10345	Brain_Substantia_nigra	1.3925e-14	1.14757e-11	7.69704	NA	NA	NA	1	1	1	0	3	1.66002	6.2191	-1.74183	-12.2087	-1.47817	-8.08579	NA	NA	0.09691	5e-10	0.0815382	2.79276e-34	0.139361	6.17646e-16	NA	NA	0.63351	7.12598e-08	0.693074	8.35176e-31	0.750638	5.10092e-13	NA	NA
IRF1	1.8319e-15	2.94286e-12	7.95223	Brain_Nucleus_accumbens_basal_ganglia	5.34231e-16	4.39361e-13	8.10345	Breast_Mammary_Tissue	1.56778e-14	7.74136e-12	-7.68187	NA	NA	NA	1	1	1	0	3	1.66002	6.2191	-1.74183	-12.2087	1.65499	8.08049	NA	NA	0.09691	5e-10	0.0815382	2.79276e-34	0.0979274	6.4507e-16	NA	NA	0.63351	7.12598e-08	0.693074	8.35176e-31	0.70009	3.29528e-13	NA	NA
IRF1	1.8319e-15	2.94286e-12	7.95223	Brain_Nucleus_accumbens_basal_ganglia	5.34231e-16	4.39361e-13	8.10345	Cells_Cultured_fibroblasts	1.21952e-15	9.27137e-13	-8.00247	NA	NA	NA	1	1	1	0	3	1.66002	6.2191	-1.74183	-12.2087	1.8904	8.45905	NA	NA	0.09691	5e-10	0.0815382	2.79276e-34	0.058705	2.69553e-17	NA	NA	0.63351	7.12598e-08	0.693074	8.35176e-31	0.612591	2.02932e-14	NA	NA
IRF1	1.8319e-15	2.94286e-12	7.95223	Brain_Nucleus_accumbens_basal_ganglia	5.34231e-16	4.39361e-13	8.10345	Colon_Sigmoid	2.63272e-13	1.34497e-10	7.31196	NA	NA	NA	1	1	1	0	3	1.66002	6.2191	-1.74183	-12.2087	-1.78825	-7.73641	NA	NA	0.09691	5e-10	0.0815382	2.79276e-34	0.0737363	1.02263e-14	NA	NA	0.63351	7.12598e-08	0.693074	8.35176e-31	0.653705	5.48447e-12	NA	NA
IRF1	1.8319e-15	2.94286e-12	7.95223	Brain_Nucleus_accumbens_basal_ganglia	5.34231e-16	4.39361e-13	8.10345	Colon_Transverse	1.68789e-14	1.08182e-11	7.67241	NA	NA	NA	1	1	1	0	3	1.66002	6.2191	-1.74183	-12.2087	-1.62124	-8.08641	NA	NA	0.09691	5e-10	0.0815382	2.79276e-34	0.104967	6.14498e-16	NA	NA	0.63351	7.12598e-08	0.693074	8.35176e-31	0.711663	3.628e-13	NA	NA
IRF1	1.8319e-15	2.94286e-12	7.95223	Brain_Nucleus_accumbens_basal_ganglia	5.34231e-16	4.39361e-13	8.10345	Esophagus_Gastroesophageal_Junction	8.01746e-12	2.65309e-09	-6.83824	NA	NA	NA	1	1	1	0	3	1.66002	6.2191	-1.74183	-12.2087	1.68618	7.33341	NA	NA	0.09691	5e-10	0.0815382	2.79276e-34	0.0917618	2.24362e-13	NA	NA	0.63351	7.12598e-08	0.693074	8.35176e-31	0.686027	8.73689e-11	NA	NA
IRF1	1.8319e-15	2.94286e-12	7.95223	Brain_Nucleus_accumbens_basal_ganglia	5.34231e-16	4.39361e-13	8.10345	Esophagus_Mucosa	1.3925e-14	7.82874e-12	7.69704	NA	NA	NA	1	1	1	0	3	1.66002	6.2191	-1.74183	-12.2087	-1.47817	-8.08579	NA	NA	0.09691	5e-10	0.0815382	2.79276e-34	0.139361	6.17646e-16	NA	NA	0.63351	7.12598e-08	0.693074	8.35176e-31	0.741388	3.22864e-13	NA	NA
IRF1	1.8319e-15	2.94286e-12	7.95223	Brain_Nucleus_accumbens_basal_ganglia	5.34231e-16	4.39361e-13	8.10345	Heart_Atrial_Appendage	1.56778e-14	8.8333e-12	-7.68187	NA	NA	NA	1	1	1	0	3	1.66002	6.2191	-1.74183	-12.2087	1.65499	8.08049	NA	NA	0.09691	5e-10	0.0815382	2.79276e-34	0.0979274	6.4507e-16	NA	NA	0.63351	7.12598e-08	0.693074	8.35176e-31	0.694569	3.62428e-13	NA	NA
IRF1	1.8319e-15	2.94286e-12	7.95223	Brain_Nucleus_accumbens_basal_ganglia	5.34231e-16	4.39361e-13	8.10345	Heart_Left_Ventricle	8.01746e-12	2.94025e-09	-6.83824	NA	NA	NA	1	1	1	0	3	1.66002	6.2191	-1.74183	-12.2087	1.68618	7.33341	NA	NA	0.09691	5e-10	0.0815382	2.79276e-34	0.0917618	2.24362e-13	NA	NA	0.63351	7.12598e-08	0.693074	8.35176e-31	0.690443	8.75165e-11	NA	NA
IRF1	1.8319e-15	2.94286e-12	7.95223	Brain_Nucleus_accumbens_basal_ganglia	5.34231e-16	4.39361e-13	8.10345	Kidney_Cortex	1.68789e-14	1.96419e-11	7.67241	NA	NA	NA	1	1	1	0	3	1.66002	6.2191	-1.74183	-12.2087	-1.62124	-8.08641	NA	NA	0.09691	5e-10	0.0815382	2.79276e-34	0.104967	6.14498e-16	NA	NA	0.63351	7.12598e-08	0.693074	8.35176e-31	0.712799	5.42046e-13	NA	NA
IRF1	1.8319e-15	2.94286e-12	7.95223	Brain_Nucleus_accumbens_basal_ganglia	5.34231e-16	4.39361e-13	8.10345	Lung	8.01746e-12	2.60585e-09	6.83824	NA	NA	NA	1	1	1	0	3	1.66002	6.2191	-1.74183	-12.2087	-1.68618	-7.33341	NA	NA	0.09691	5e-10	0.0815382	2.79276e-34	0.0917618	2.24362e-13	NA	NA	0.63351	7.12598e-08	0.693074	8.35176e-31	0.668968	8.88542e-11	NA	NA
IRF1	1.8319e-15	2.94286e-12	7.95223	Brain_Nucleus_accumbens_basal_ganglia	5.34231e-16	4.39361e-13	8.10345	Minor_Salivary_Gland	8.01746e-12	2.9656e-09	-6.83824	NA	NA	NA	1	1	1	0	3	1.66002	6.2191	-1.74183	-12.2087	1.68618	7.33341	NA	NA	0.09691	5e-10	0.0815382	2.79276e-34	0.0917618	2.24362e-13	NA	NA	0.63351	7.12598e-08	0.693074	8.35176e-31	0.682166	1.13489e-10	NA	NA
IRF1	1.8319e-15	2.94286e-12	7.95223	Brain_Nucleus_accumbens_basal_ganglia	5.34231e-16	4.39361e-13	8.10345	Nerve_Tibial	1.68789e-14	8.51824e-12	7.67241	NA	NA	NA	1	1	1	0	3	1.66002	6.2191	-1.74183	-12.2087	-1.62124	-8.08641	NA	NA	0.09691	5e-10	0.0815382	2.79276e-34	0.104967	6.14498e-16	NA	NA	0.63351	7.12598e-08	0.693074	8.35176e-31	0.696987	3.3314e-13	NA	NA
IRF1	1.8319e-15	2.94286e-12	7.95223	Brain_Nucleus_accumbens_basal_ganglia	5.34231e-16	4.39361e-13	8.10345	Ovary	1.21952e-15	8.16419e-13	-8.00247	NA	NA	NA	1	1	1	0	3	1.66002	6.2191	-1.74183	-12.2087	1.8904	8.45905	NA	NA	0.09691	5e-10	0.0815382	2.79276e-34	0.058705	2.69553e-17	NA	NA	0.63351	7.12598e-08	0.693074	8.35176e-31	0.625181	1.94832e-14	NA	NA
IRF1	1.8319e-15	2.94286e-12	7.95223	Brain_Nucleus_accumbens_basal_ganglia	5.34231e-16	4.39361e-13	8.10345	Pancreas	1.21952e-15	7.55338e-13	8.00247	NA	NA	NA	1	1	1	0	3	1.66002	6.2191	-1.74183	-12.2087	-1.8904	-8.45905	NA	NA	0.09691	5e-10	0.0815382	2.79276e-34	0.058705	2.69553e-17	NA	NA	0.63351	7.12598e-08	0.693074	8.35176e-31	0.618978	1.70393e-14	NA	NA
IRF1	1.8319e-15	2.94286e-12	7.95223	Brain_Nucleus_accumbens_basal_ganglia	5.34231e-16	4.39361e-13	8.10345	Prostate	1.68789e-14	9.85987e-12	7.67241	NA	NA	NA	1	1	1	0	3	1.66002	6.2191	-1.74183	-12.2087	-1.62124	-8.08641	NA	NA	0.09691	5e-10	0.0815382	2.79276e-34	0.104967	6.14498e-16	NA	NA	0.63351	7.12598e-08	0.693074	8.35176e-31	0.709176	3.46619e-13	NA	NA
IRF1	1.8319e-15	2.94286e-12	7.95223	Brain_Nucleus_accumbens_basal_ganglia	5.34231e-16	4.39361e-13	8.10345	Spleen	8.01746e-12	2.65727e-09	-6.83824	NA	NA	NA	1	1	1	0	3	1.66002	6.2191	-1.74183	-12.2087	1.68618	7.33341	NA	NA	0.09691	5e-10	0.0815382	2.79276e-34	0.0917618	2.24362e-13	NA	NA	0.63351	7.12598e-08	0.693074	8.35176e-31	0.684713	9.35082e-11	NA	NA
IRF1	1.8319e-15	2.94286e-12	7.95223	Brain_Nucleus_accumbens_basal_ganglia	5.34231e-16	4.39361e-13	8.10345	Testis	8.01746e-12	3.5696e-09	-6.83824	NA	NA	NA	1	1	1	0	3	1.66002	6.2191	-1.74183	-12.2087	1.68618	7.33341	NA	NA	0.09691	5e-10	0.0815382	2.79276e-34	0.0917618	2.24362e-13	NA	NA	0.63351	7.12598e-08	0.693074	8.35176e-31	0.705781	1.14402e-10	NA	NA
IRF1	1.8319e-15	2.94286e-12	7.95223	Brain_Nucleus_accumbens_basal_ganglia	5.34231e-16	4.39361e-13	8.10345	Uterus	3.70647e-14	2.15984e-11	7.5709	NA	NA	NA	1	1	1	0	3	1.66002	6.2191	-1.74183	-12.2087	-1.77142	-7.99194	NA	NA	0.09691	5e-10	0.0815382	2.79276e-34	0.0764902	1.32827e-15	NA	NA	0.63351	7.12598e-08	0.693074	8.35176e-31	0.662091	7.34772e-13	NA	NA
IRF1	1.8319e-15	2.94286e-12	7.95223	Brain_Nucleus_accumbens_basal_ganglia	5.34231e-16	4.39361e-13	8.10345	Vagina	3.70647e-14	2.63126e-11	7.5709	NA	NA	NA	1	1	1	0	3	1.66002	6.2191	-1.74183	-12.2087	-1.77142	-7.99194	NA	NA	0.09691	5e-10	0.0815382	2.79276e-34	0.0764902	1.32827e-15	NA	NA	0.63351	7.12598e-08	0.693074	8.35176e-31	0.665668	8.23293e-13	NA	NA
IRF1	1.8319e-15	2.94286e-12	7.95223	Brain_Nucleus_accumbens_basal_ganglia	5.34231e-16	4.39361e-13	8.10345	Whole_Blood	1.56778e-14	9.58092e-12	-7.68187	NA	NA	NA	1	1	1	0	3	1.66002	6.2191	-1.74183	-12.2087	1.65499	8.08049	NA	NA	0.09691	5e-10	0.0815382	2.79276e-34	0.0979274	6.4507e-16	NA	NA	0.63351	7.12598e-08	0.693074	8.35176e-31	0.700814	3.65356e-13	NA	NA
IRF1	1.8319e-15	2.94286e-12	7.95223	Brain_Nucleus_accumbens_basal_ganglia	5.34231e-16	4.39361e-13	8.10345	smultixcan	1.21952e-15	6.38046e-13	8.00247	NA	NA	NA	1	1	1	0	3	1.66002	6.2191	-1.74183	-12.2087	-1.8904	-8.45905	NA	NA	0.09691	5e-10	0.0815382	2.79276e-34	0.058705	2.69553e-17	NA	NA	0.63351	7.12598e-08	0.693074	8.35176e-31	0.608616	1.67878e-14	NA	NA
IRF1	1.8319e-15	2.94286e-12	7.95223	Cells_EBV-transformed_lymphocytes	2.04473e-14	1.4504e-11	7.64778	Adipose_Subcutaneous	1.72609e-14	9.47591e-12	-7.66954	NA	NA	NA	1	1	1	0	3	1.66002	6.2191	-1.56986	-11.8206	1.7897	8.09521	NA	NA	0.09691	5e-10	0.116448	3.0546e-32	0.0735014	5.71674e-16	NA	NA	0.63351	7.12598e-08	0.738637	5.31347e-29	0.648231	3.10773e-13	NA	NA
IRF1	1.8319e-15	2.94286e-12	7.95223	Cells_EBV-transformed_lymphocytes	2.04473e-14	1.4504e-11	7.64778	Adipose_Visceral_Omentum	2.63272e-13	1.31397e-10	-7.31196	NA	NA	NA	1	1	1	0	3	1.66002	6.2191	-1.56986	-11.8206	1.78825	7.73641	NA	NA	0.09691	5e-10	0.116448	3.0546e-32	0.0737363	1.02263e-14	NA	NA	0.63351	7.12598e-08	0.738637	5.31347e-29	0.65484	5.20282e-12	NA	NA
IRF1	1.8319e-15	2.94286e-12	7.95223	Cells_EBV-transformed_lymphocytes	2.04473e-14	1.4504e-11	7.64778	Adrenal_Gland	1.72609e-14	1.00101e-11	-7.66954	NA	NA	NA	1	1	1	0	3	1.66002	6.2191	-1.56986	-11.8206	1.7897	8.09521	NA	NA	0.09691	5e-10	0.116448	3.0546e-32	0.0735014	5.71674e-16	NA	NA	0.63351	7.12598e-08	0.738637	5.31347e-29	0.662559	2.78153e-13	NA	NA
IRF1	1.8319e-15	2.94286e-12	7.95223	Cells_EBV-transformed_lymphocytes	2.04473e-14	1.4504e-11	7.64778	Artery_Aorta	8.01746e-12	2.58514e-09	-6.83824	NA	NA	NA	1	1	1	0	3	1.66002	6.2191	-1.56986	-11.8206	1.68618	7.33341	NA	NA	0.09691	5e-10	0.116448	3.0546e-32	0.0917618	2.24362e-13	NA	NA	0.63351	7.12598e-08	0.738637	5.31347e-29	0.685797	9.19857e-11	NA	NA
IRF1	1.8319e-15	2.94286e-12	7.95223	Cells_EBV-transformed_lymphocytes	2.04473e-14	1.4504e-11	7.64778	Artery_Coronary	1.3925e-14	9.13059e-12	7.69704	NA	NA	NA	1	1	1	0	3	1.66002	6.2191	-1.56986	-11.8206	-1.47817	-8.08579	NA	NA	0.09691	5e-10	0.116448	3.0546e-32	0.139361	6.17646e-16	NA	NA	0.63351	7.12598e-08	0.738637	5.31347e-29	0.728287	3.77109e-13	NA	NA
IRF1	1.8319e-15	2.94286e-12	7.95223	Cells_EBV-transformed_lymphocytes	2.04473e-14	1.4504e-11	7.64778	Artery_Tibial	1.21952e-15	6.72874e-13	-8.00247	NA	NA	NA	1	1	1	0	3	1.66002	6.2191	-1.56986	-11.8206	1.8904	8.45905	NA	NA	0.09691	5e-10	0.116448	3.0546e-32	0.058705	2.69553e-17	NA	NA	0.63351	7.12598e-08	0.738637	5.31347e-29	0.618535	1.58904e-14	NA	NA
IRF1	1.8319e-15	2.94286e-12	7.95223	Cells_EBV-transformed_lymphocytes	2.04473e-14	1.4504e-11	7.64778	Brain_Caudate_basal_ganglia	8.01746e-12	3.19172e-09	-6.83824	NA	NA	NA	1	1	1	0	3	1.66002	6.2191	-1.56986	-11.8206	1.68618	7.33341	NA	NA	0.09691	5e-10	0.116448	3.0546e-32	0.0917618	2.24362e-13	NA	NA	0.63351	7.12598e-08	0.738637	5.31347e-29	0.70101	9.89005e-11	NA	NA
IRF1	1.8319e-15	2.94286e-12	7.95223	Cells_EBV-transformed_lymphocytes	2.04473e-14	1.4504e-11	7.64778	Brain_Cerebellar_Hemisphere	1.68789e-14	8.18501e-12	7.67241	NA	NA	NA	1	1	1	0	3	1.66002	6.2191	-1.56986	-11.8206	-1.62124	-8.08641	NA	NA	0.09691	5e-10	0.116448	3.0546e-32	0.104967	6.14498e-16	NA	NA	0.63351	7.12598e-08	0.738637	5.31347e-29	0.690894	3.14411e-13	NA	NA
IRF1	1.8319e-15	2.94286e-12	7.95223	Cells_EBV-transformed_lymphocytes	2.04473e-14	1.4504e-11	7.64778	Brain_Frontal_Cortex_BA9	2.09136e-14	1.07459e-11	-7.64488	NA	NA	NA	1	1	1	0	3	1.66002	6.2191	-1.56986	-11.8206	1.81716	8.07504	NA	NA	0.09691	5e-10	0.116448	3.0546e-32	0.0691929	6.7452e-16	NA	NA	0.63351	7.12598e-08	0.738637	5.31347e-29	0.649333	3.74134e-13	NA	NA
IRF1	1.8319e-15	2.94286e-12	7.95223	Cells_EBV-transformed_lymphocytes	2.04473e-14	1.4504e-11	7.64778	Brain_Hypothalamus	1.3925e-14	1.04009e-11	7.69704	NA	NA	NA	1	1	1	0	3	1.66002	6.2191	-1.56986	-11.8206	-1.47817	-8.08579	NA	NA	0.09691	5e-10	0.116448	3.0546e-32	0.139361	6.17646e-16	NA	NA	0.63351	7.12598e-08	0.738637	5.31347e-29	0.742463	4.71643e-13	NA	NA
IRF1	1.8319e-15	2.94286e-12	7.95223	Cells_EBV-transformed_lymphocytes	2.04473e-14	1.4504e-11	7.64778	Brain_Substantia_nigra	1.3925e-14	1.14757e-11	7.69704	NA	NA	NA	1	1	1	0	3	1.66002	6.2191	-1.56986	-11.8206	-1.47817	-8.08579	NA	NA	0.09691	5e-10	0.116448	3.0546e-32	0.139361	6.17646e-16	NA	NA	0.63351	7.12598e-08	0.738637	5.31347e-29	0.750638	5.10092e-13	NA	NA
IRF1	1.8319e-15	2.94286e-12	7.95223	Cells_EBV-transformed_lymphocytes	2.04473e-14	1.4504e-11	7.64778	Breast_Mammary_Tissue	1.56778e-14	7.74136e-12	-7.68187	NA	NA	NA	1	1	1	0	3	1.66002	6.2191	-1.56986	-11.8206	1.65499	8.08049	NA	NA	0.09691	5e-10	0.116448	3.0546e-32	0.0979274	6.4507e-16	NA	NA	0.63351	7.12598e-08	0.738637	5.31347e-29	0.70009	3.29528e-13	NA	NA
IRF1	1.8319e-15	2.94286e-12	7.95223	Cells_EBV-transformed_lymphocytes	2.04473e-14	1.4504e-11	7.64778	Cells_Cultured_fibroblasts	1.21952e-15	9.27137e-13	-8.00247	NA	NA	NA	1	1	1	0	3	1.66002	6.2191	-1.56986	-11.8206	1.8904	8.45905	NA	NA	0.09691	5e-10	0.116448	3.0546e-32	0.058705	2.69553e-17	NA	NA	0.63351	7.12598e-08	0.738637	5.31347e-29	0.612591	2.02932e-14	NA	NA
IRF1	1.8319e-15	2.94286e-12	7.95223	Cells_EBV-transformed_lymphocytes	2.04473e-14	1.4504e-11	7.64778	Colon_Sigmoid	2.63272e-13	1.34497e-10	7.31196	NA	NA	NA	1	1	1	0	3	1.66002	6.2191	-1.56986	-11.8206	-1.78825	-7.73641	NA	NA	0.09691	5e-10	0.116448	3.0546e-32	0.0737363	1.02263e-14	NA	NA	0.63351	7.12598e-08	0.738637	5.31347e-29	0.653705	5.48447e-12	NA	NA
IRF1	1.8319e-15	2.94286e-12	7.95223	Cells_EBV-transformed_lymphocytes	2.04473e-14	1.4504e-11	7.64778	Colon_Transverse	1.68789e-14	1.08182e-11	7.67241	NA	NA	NA	1	1	1	0	3	1.66002	6.2191	-1.56986	-11.8206	-1.62124	-8.08641	NA	NA	0.09691	5e-10	0.116448	3.0546e-32	0.104967	6.14498e-16	NA	NA	0.63351	7.12598e-08	0.738637	5.31347e-29	0.711663	3.628e-13	NA	NA
IRF1	1.8319e-15	2.94286e-12	7.95223	Cells_EBV-transformed_lymphocytes	2.04473e-14	1.4504e-11	7.64778	Esophagus_Gastroesophageal_Junction	8.01746e-12	2.65309e-09	-6.83824	NA	NA	NA	1	1	1	0	3	1.66002	6.2191	-1.56986	-11.8206	1.68618	7.33341	NA	NA	0.09691	5e-10	0.116448	3.0546e-32	0.0917618	2.24362e-13	NA	NA	0.63351	7.12598e-08	0.738637	5.31347e-29	0.686027	8.73689e-11	NA	NA
IRF1	1.8319e-15	2.94286e-12	7.95223	Cells_EBV-transformed_lymphocytes	2.04473e-14	1.4504e-11	7.64778	Esophagus_Mucosa	1.3925e-14	7.82874e-12	7.69704	NA	NA	NA	1	1	1	0	3	1.66002	6.2191	-1.56986	-11.8206	-1.47817	-8.08579	NA	NA	0.09691	5e-10	0.116448	3.0546e-32	0.139361	6.17646e-16	NA	NA	0.63351	7.12598e-08	0.738637	5.31347e-29	0.741388	3.22864e-13	NA	NA
IRF1	1.8319e-15	2.94286e-12	7.95223	Cells_EBV-transformed_lymphocytes	2.04473e-14	1.4504e-11	7.64778	Heart_Atrial_Appendage	1.56778e-14	8.8333e-12	-7.68187	NA	NA	NA	1	1	1	0	3	1.66002	6.2191	-1.56986	-11.8206	1.65499	8.08049	NA	NA	0.09691	5e-10	0.116448	3.0546e-32	0.0979274	6.4507e-16	NA	NA	0.63351	7.12598e-08	0.738637	5.31347e-29	0.694569	3.62428e-13	NA	NA
IRF1	1.8319e-15	2.94286e-12	7.95223	Cells_EBV-transformed_lymphocytes	2.04473e-14	1.4504e-11	7.64778	Heart_Left_Ventricle	8.01746e-12	2.94025e-09	-6.83824	NA	NA	NA	1	1	1	0	3	1.66002	6.2191	-1.56986	-11.8206	1.68618	7.33341	NA	NA	0.09691	5e-10	0.116448	3.0546e-32	0.0917618	2.24362e-13	NA	NA	0.63351	7.12598e-08	0.738637	5.31347e-29	0.690443	8.75165e-11	NA	NA
IRF1	1.8319e-15	2.94286e-12	7.95223	Cells_EBV-transformed_lymphocytes	2.04473e-14	1.4504e-11	7.64778	Kidney_Cortex	1.68789e-14	1.96419e-11	7.67241	NA	NA	NA	1	1	1	0	3	1.66002	6.2191	-1.56986	-11.8206	-1.62124	-8.08641	NA	NA	0.09691	5e-10	0.116448	3.0546e-32	0.104967	6.14498e-16	NA	NA	0.63351	7.12598e-08	0.738637	5.31347e-29	0.712799	5.42046e-13	NA	NA
IRF1	1.8319e-15	2.94286e-12	7.95223	Cells_EBV-transformed_lymphocytes	2.04473e-14	1.4504e-11	7.64778	Lung	8.01746e-12	2.60585e-09	6.83824	NA	NA	NA	1	1	1	0	3	1.66002	6.2191	-1.56986	-11.8206	-1.68618	-7.33341	NA	NA	0.09691	5e-10	0.116448	3.0546e-32	0.0917618	2.24362e-13	NA	NA	0.63351	7.12598e-08	0.738637	5.31347e-29	0.668968	8.88542e-11	NA	NA
IRF1	1.8319e-15	2.94286e-12	7.95223	Cells_EBV-transformed_lymphocytes	2.04473e-14	1.4504e-11	7.64778	Minor_Salivary_Gland	8.01746e-12	2.9656e-09	-6.83824	NA	NA	NA	1	1	1	0	3	1.66002	6.2191	-1.56986	-11.8206	1.68618	7.33341	NA	NA	0.09691	5e-10	0.116448	3.0546e-32	0.0917618	2.24362e-13	NA	NA	0.63351	7.12598e-08	0.738637	5.31347e-29	0.682166	1.13489e-10	NA	NA
IRF1	1.8319e-15	2.94286e-12	7.95223	Cells_EBV-transformed_lymphocytes	2.04473e-14	1.4504e-11	7.64778	Nerve_Tibial	1.68789e-14	8.51824e-12	7.67241	NA	NA	NA	1	1	1	0	3	1.66002	6.2191	-1.56986	-11.8206	-1.62124	-8.08641	NA	NA	0.09691	5e-10	0.116448	3.0546e-32	0.104967	6.14498e-16	NA	NA	0.63351	7.12598e-08	0.738637	5.31347e-29	0.696987	3.3314e-13	NA	NA
IRF1	1.8319e-15	2.94286e-12	7.95223	Cells_EBV-transformed_lymphocytes	2.04473e-14	1.4504e-11	7.64778	Ovary	1.21952e-15	8.16419e-13	-8.00247	NA	NA	NA	1	1	1	0	3	1.66002	6.2191	-1.56986	-11.8206	1.8904	8.45905	NA	NA	0.09691	5e-10	0.116448	3.0546e-32	0.058705	2.69553e-17	NA	NA	0.63351	7.12598e-08	0.738637	5.31347e-29	0.625181	1.94832e-14	NA	NA
IRF1	1.8319e-15	2.94286e-12	7.95223	Cells_EBV-transformed_lymphocytes	2.04473e-14	1.4504e-11	7.64778	Pancreas	1.21952e-15	7.55338e-13	8.00247	NA	NA	NA	1	1	1	0	3	1.66002	6.2191	-1.56986	-11.8206	-1.8904	-8.45905	NA	NA	0.09691	5e-10	0.116448	3.0546e-32	0.058705	2.69553e-17	NA	NA	0.63351	7.12598e-08	0.738637	5.31347e-29	0.618978	1.70393e-14	NA	NA
IRF1	1.8319e-15	2.94286e-12	7.95223	Cells_EBV-transformed_lymphocytes	2.04473e-14	1.4504e-11	7.64778	Prostate	1.68789e-14	9.85987e-12	7.67241	NA	NA	NA	1	1	1	0	3	1.66002	6.2191	-1.56986	-11.8206	-1.62124	-8.08641	NA	NA	0.09691	5e-10	0.116448	3.0546e-32	0.104967	6.14498e-16	NA	NA	0.63351	7.12598e-08	0.738637	5.31347e-29	0.709176	3.46619e-13	NA	NA
IRF1	1.8319e-15	2.94286e-12	7.95223	Cells_EBV-transformed_lymphocytes	2.04473e-14	1.4504e-11	7.64778	Spleen	8.01746e-12	2.65727e-09	-6.83824	NA	NA	NA	1	1	1	0	3	1.66002	6.2191	-1.56986	-11.8206	1.68618	7.33341	NA	NA	0.09691	5e-10	0.116448	3.0546e-32	0.0917618	2.24362e-13	NA	NA	0.63351	7.12598e-08	0.738637	5.31347e-29	0.684713	9.35082e-11	NA	NA
IRF1	1.8319e-15	2.94286e-12	7.95223	Cells_EBV-transformed_lymphocytes	2.04473e-14	1.4504e-11	7.64778	Testis	8.01746e-12	3.5696e-09	-6.83824	NA	NA	NA	1	1	1	0	3	1.66002	6.2191	-1.56986	-11.8206	1.68618	7.33341	NA	NA	0.09691	5e-10	0.116448	3.0546e-32	0.0917618	2.24362e-13	NA	NA	0.63351	7.12598e-08	0.738637	5.31347e-29	0.705781	1.14402e-10	NA	NA
IRF1	1.8319e-15	2.94286e-12	7.95223	Cells_EBV-transformed_lymphocytes	2.04473e-14	1.4504e-11	7.64778	Uterus	3.70647e-14	2.15984e-11	7.5709	NA	NA	NA	1	1	1	0	3	1.66002	6.2191	-1.56986	-11.8206	-1.77142	-7.99194	NA	NA	0.09691	5e-10	0.116448	3.0546e-32	0.0764902	1.32827e-15	NA	NA	0.63351	7.12598e-08	0.738637	5.31347e-29	0.662091	7.34772e-13	NA	NA
IRF1	1.8319e-15	2.94286e-12	7.95223	Cells_EBV-transformed_lymphocytes	2.04473e-14	1.4504e-11	7.64778	Vagina	3.70647e-14	2.63126e-11	7.5709	NA	NA	NA	1	1	1	0	3	1.66002	6.2191	-1.56986	-11.8206	-1.77142	-7.99194	NA	NA	0.09691	5e-10	0.116448	3.0546e-32	0.0764902	1.32827e-15	NA	NA	0.63351	7.12598e-08	0.738637	5.31347e-29	0.665668	8.23293e-13	NA	NA
IRF1	1.8319e-15	2.94286e-12	7.95223	Cells_EBV-transformed_lymphocytes	2.04473e-14	1.4504e-11	7.64778	Whole_Blood	1.56778e-14	9.58092e-12	-7.68187	NA	NA	NA	1	1	1	0	3	1.66002	6.2191	-1.56986	-11.8206	1.65499	8.08049	NA	NA	0.09691	5e-10	0.116448	3.0546e-32	0.0979274	6.4507e-16	NA	NA	0.63351	7.12598e-08	0.738637	5.31347e-29	0.700814	3.65356e-13	NA	NA
IRF1	1.8319e-15	2.94286e-12	7.95223	Cells_EBV-transformed_lymphocytes	2.04473e-14	1.4504e-11	7.64778	smultixcan	1.21952e-15	6.38046e-13	8.00247	NA	NA	NA	1	1	1	0	3	1.66002	6.2191	-1.56986	-11.8206	-1.8904	-8.45905	NA	NA	0.09691	5e-10	0.116448	3.0546e-32	0.058705	2.69553e-17	NA	NA	0.63351	7.12598e-08	0.738637	5.31347e-29	0.608616	1.67878e-14	NA	NA
IRF1	1.8319e-15	2.94286e-12	7.95223	Colon_Transverse	2.04473e-14	1.53603e-11	7.64778	Adipose_Subcutaneous	1.72609e-14	9.47591e-12	-7.66954	NA	NA	NA	1	1	1	0	3	1.66002	6.2191	-1.56986	-8.05568	1.7897	8.09521	NA	NA	0.09691	5e-10	0.116448	7.90361e-16	0.0735014	5.71674e-16	NA	NA	0.63351	7.12598e-08	0.722766	6.63271e-13	0.648231	3.10773e-13	NA	NA
IRF1	1.8319e-15	2.94286e-12	7.95223	Colon_Transverse	2.04473e-14	1.53603e-11	7.64778	Adipose_Visceral_Omentum	2.63272e-13	1.31397e-10	-7.31196	NA	NA	NA	1	1	1	0	3	1.66002	6.2191	-1.56986	-8.05568	1.78825	7.73641	NA	NA	0.09691	5e-10	0.116448	7.90361e-16	0.0737363	1.02263e-14	NA	NA	0.63351	7.12598e-08	0.722766	6.63271e-13	0.65484	5.20282e-12	NA	NA
IRF1	1.8319e-15	2.94286e-12	7.95223	Colon_Transverse	2.04473e-14	1.53603e-11	7.64778	Adrenal_Gland	1.72609e-14	1.00101e-11	-7.66954	NA	NA	NA	1	1	1	0	3	1.66002	6.2191	-1.56986	-8.05568	1.7897	8.09521	NA	NA	0.09691	5e-10	0.116448	7.90361e-16	0.0735014	5.71674e-16	NA	NA	0.63351	7.12598e-08	0.722766	6.63271e-13	0.662559	2.78153e-13	NA	NA
IRF1	1.8319e-15	2.94286e-12	7.95223	Colon_Transverse	2.04473e-14	1.53603e-11	7.64778	Artery_Aorta	8.01746e-12	2.58514e-09	-6.83824	NA	NA	NA	1	1	1	0	3	1.66002	6.2191	-1.56986	-8.05568	1.68618	7.33341	NA	NA	0.09691	5e-10	0.116448	7.90361e-16	0.0917618	2.24362e-13	NA	NA	0.63351	7.12598e-08	0.722766	6.63271e-13	0.685797	9.19857e-11	NA	NA
IRF1	1.8319e-15	2.94286e-12	7.95223	Colon_Transverse	2.04473e-14	1.53603e-11	7.64778	Artery_Coronary	1.3925e-14	9.13059e-12	7.69704	NA	NA	NA	1	1	1	0	3	1.66002	6.2191	-1.56986	-8.05568	-1.47817	-8.08579	NA	NA	0.09691	5e-10	0.116448	7.90361e-16	0.139361	6.17646e-16	NA	NA	0.63351	7.12598e-08	0.722766	6.63271e-13	0.728287	3.77109e-13	NA	NA
IRF1	1.8319e-15	2.94286e-12	7.95223	Colon_Transverse	2.04473e-14	1.53603e-11	7.64778	Artery_Tibial	1.21952e-15	6.72874e-13	-8.00247	NA	NA	NA	1	1	1	0	3	1.66002	6.2191	-1.56986	-8.05568	1.8904	8.45905	NA	NA	0.09691	5e-10	0.116448	7.90361e-16	0.058705	2.69553e-17	NA	NA	0.63351	7.12598e-08	0.722766	6.63271e-13	0.618535	1.58904e-14	NA	NA
IRF1	1.8319e-15	2.94286e-12	7.95223	Colon_Transverse	2.04473e-14	1.53603e-11	7.64778	Brain_Caudate_basal_ganglia	8.01746e-12	3.19172e-09	-6.83824	NA	NA	NA	1	1	1	0	3	1.66002	6.2191	-1.56986	-8.05568	1.68618	7.33341	NA	NA	0.09691	5e-10	0.116448	7.90361e-16	0.0917618	2.24362e-13	NA	NA	0.63351	7.12598e-08	0.722766	6.63271e-13	0.70101	9.89005e-11	NA	NA
IRF1	1.8319e-15	2.94286e-12	7.95223	Colon_Transverse	2.04473e-14	1.53603e-11	7.64778	Brain_Cerebellar_Hemisphere	1.68789e-14	8.18501e-12	7.67241	NA	NA	NA	1	1	1	0	3	1.66002	6.2191	-1.56986	-8.05568	-1.62124	-8.08641	NA	NA	0.09691	5e-10	0.116448	7.90361e-16	0.104967	6.14498e-16	NA	NA	0.63351	7.12598e-08	0.722766	6.63271e-13	0.690894	3.14411e-13	NA	NA
IRF1	1.8319e-15	2.94286e-12	7.95223	Colon_Transverse	2.04473e-14	1.53603e-11	7.64778	Brain_Frontal_Cortex_BA9	2.09136e-14	1.07459e-11	-7.64488	NA	NA	NA	1	1	1	0	3	1.66002	6.2191	-1.56986	-8.05568	1.81716	8.07504	NA	NA	0.09691	5e-10	0.116448	7.90361e-16	0.0691929	6.7452e-16	NA	NA	0.63351	7.12598e-08	0.722766	6.63271e-13	0.649333	3.74134e-13	NA	NA
IRF1	1.8319e-15	2.94286e-12	7.95223	Colon_Transverse	2.04473e-14	1.53603e-11	7.64778	Brain_Hypothalamus	1.3925e-14	1.04009e-11	7.69704	NA	NA	NA	1	1	1	0	3	1.66002	6.2191	-1.56986	-8.05568	-1.47817	-8.08579	NA	NA	0.09691	5e-10	0.116448	7.90361e-16	0.139361	6.17646e-16	NA	NA	0.63351	7.12598e-08	0.722766	6.63271e-13	0.742463	4.71643e-13	NA	NA
IRF1	1.8319e-15	2.94286e-12	7.95223	Colon_Transverse	2.04473e-14	1.53603e-11	7.64778	Brain_Substantia_nigra	1.3925e-14	1.14757e-11	7.69704	NA	NA	NA	1	1	1	0	3	1.66002	6.2191	-1.56986	-8.05568	-1.47817	-8.08579	NA	NA	0.09691	5e-10	0.116448	7.90361e-16	0.139361	6.17646e-16	NA	NA	0.63351	7.12598e-08	0.722766	6.63271e-13	0.750638	5.10092e-13	NA	NA
IRF1	1.8319e-15	2.94286e-12	7.95223	Colon_Transverse	2.04473e-14	1.53603e-11	7.64778	Breast_Mammary_Tissue	1.56778e-14	7.74136e-12	-7.68187	NA	NA	NA	1	1	1	0	3	1.66002	6.2191	-1.56986	-8.05568	1.65499	8.08049	NA	NA	0.09691	5e-10	0.116448	7.90361e-16	0.0979274	6.4507e-16	NA	NA	0.63351	7.12598e-08	0.722766	6.63271e-13	0.70009	3.29528e-13	NA	NA
IRF1	1.8319e-15	2.94286e-12	7.95223	Colon_Transverse	2.04473e-14	1.53603e-11	7.64778	Cells_Cultured_fibroblasts	1.21952e-15	9.27137e-13	-8.00247	NA	NA	NA	1	1	1	0	3	1.66002	6.2191	-1.56986	-8.05568	1.8904	8.45905	NA	NA	0.09691	5e-10	0.116448	7.90361e-16	0.058705	2.69553e-17	NA	NA	0.63351	7.12598e-08	0.722766	6.63271e-13	0.612591	2.02932e-14	NA	NA
IRF1	1.8319e-15	2.94286e-12	7.95223	Colon_Transverse	2.04473e-14	1.53603e-11	7.64778	Colon_Sigmoid	2.63272e-13	1.34497e-10	7.31196	NA	NA	NA	1	1	1	0	3	1.66002	6.2191	-1.56986	-8.05568	-1.78825	-7.73641	NA	NA	0.09691	5e-10	0.116448	7.90361e-16	0.0737363	1.02263e-14	NA	NA	0.63351	7.12598e-08	0.722766	6.63271e-13	0.653705	5.48447e-12	NA	NA
IRF1	1.8319e-15	2.94286e-12	7.95223	Colon_Transverse	2.04473e-14	1.53603e-11	7.64778	Colon_Transverse	1.68789e-14	1.08182e-11	7.67241	NA	NA	NA	1	1	1	0	3	1.66002	6.2191	-1.56986	-8.05568	-1.62124	-8.08641	NA	NA	0.09691	5e-10	0.116448	7.90361e-16	0.104967	6.14498e-16	NA	NA	0.63351	7.12598e-08	0.722766	6.63271e-13	0.711663	3.628e-13	NA	NA
IRF1	1.8319e-15	2.94286e-12	7.95223	Colon_Transverse	2.04473e-14	1.53603e-11	7.64778	Esophagus_Gastroesophageal_Junction	8.01746e-12	2.65309e-09	-6.83824	NA	NA	NA	1	1	1	0	3	1.66002	6.2191	-1.56986	-8.05568	1.68618	7.33341	NA	NA	0.09691	5e-10	0.116448	7.90361e-16	0.0917618	2.24362e-13	NA	NA	0.63351	7.12598e-08	0.722766	6.63271e-13	0.686027	8.73689e-11	NA	NA
IRF1	1.8319e-15	2.94286e-12	7.95223	Colon_Transverse	2.04473e-14	1.53603e-11	7.64778	Esophagus_Mucosa	1.3925e-14	7.82874e-12	7.69704	NA	NA	NA	1	1	1	0	3	1.66002	6.2191	-1.56986	-8.05568	-1.47817	-8.08579	NA	NA	0.09691	5e-10	0.116448	7.90361e-16	0.139361	6.17646e-16	NA	NA	0.63351	7.12598e-08	0.722766	6.63271e-13	0.741388	3.22864e-13	NA	NA
IRF1	1.8319e-15	2.94286e-12	7.95223	Colon_Transverse	2.04473e-14	1.53603e-11	7.64778	Heart_Atrial_Appendage	1.56778e-14	8.8333e-12	-7.68187	NA	NA	NA	1	1	1	0	3	1.66002	6.2191	-1.56986	-8.05568	1.65499	8.08049	NA	NA	0.09691	5e-10	0.116448	7.90361e-16	0.0979274	6.4507e-16	NA	NA	0.63351	7.12598e-08	0.722766	6.63271e-13	0.694569	3.62428e-13	NA	NA
IRF1	1.8319e-15	2.94286e-12	7.95223	Colon_Transverse	2.04473e-14	1.53603e-11	7.64778	Heart_Left_Ventricle	8.01746e-12	2.94025e-09	-6.83824	NA	NA	NA	1	1	1	0	3	1.66002	6.2191	-1.56986	-8.05568	1.68618	7.33341	NA	NA	0.09691	5e-10	0.116448	7.90361e-16	0.0917618	2.24362e-13	NA	NA	0.63351	7.12598e-08	0.722766	6.63271e-13	0.690443	8.75165e-11	NA	NA
IRF1	1.8319e-15	2.94286e-12	7.95223	Colon_Transverse	2.04473e-14	1.53603e-11	7.64778	Kidney_Cortex	1.68789e-14	1.96419e-11	7.67241	NA	NA	NA	1	1	1	0	3	1.66002	6.2191	-1.56986	-8.05568	-1.62124	-8.08641	NA	NA	0.09691	5e-10	0.116448	7.90361e-16	0.104967	6.14498e-16	NA	NA	0.63351	7.12598e-08	0.722766	6.63271e-13	0.712799	5.42046e-13	NA	NA
IRF1	1.8319e-15	2.94286e-12	7.95223	Colon_Transverse	2.04473e-14	1.53603e-11	7.64778	Lung	8.01746e-12	2.60585e-09	6.83824	NA	NA	NA	1	1	1	0	3	1.66002	6.2191	-1.56986	-8.05568	-1.68618	-7.33341	NA	NA	0.09691	5e-10	0.116448	7.90361e-16	0.0917618	2.24362e-13	NA	NA	0.63351	7.12598e-08	0.722766	6.63271e-13	0.668968	8.88542e-11	NA	NA
IRF1	1.8319e-15	2.94286e-12	7.95223	Colon_Transverse	2.04473e-14	1.53603e-11	7.64778	Minor_Salivary_Gland	8.01746e-12	2.9656e-09	-6.83824	NA	NA	NA	1	1	1	0	3	1.66002	6.2191	-1.56986	-8.05568	1.68618	7.33341	NA	NA	0.09691	5e-10	0.116448	7.90361e-16	0.0917618	2.24362e-13	NA	NA	0.63351	7.12598e-08	0.722766	6.63271e-13	0.682166	1.13489e-10	NA	NA
IRF1	1.8319e-15	2.94286e-12	7.95223	Colon_Transverse	2.04473e-14	1.53603e-11	7.64778	Nerve_Tibial	1.68789e-14	8.51824e-12	7.67241	NA	NA	NA	1	1	1	0	3	1.66002	6.2191	-1.56986	-8.05568	-1.62124	-8.08641	NA	NA	0.09691	5e-10	0.116448	7.90361e-16	0.104967	6.14498e-16	NA	NA	0.63351	7.12598e-08	0.722766	6.63271e-13	0.696987	3.3314e-13	NA	NA
IRF1	1.8319e-15	2.94286e-12	7.95223	Colon_Transverse	2.04473e-14	1.53603e-11	7.64778	Ovary	1.21952e-15	8.16419e-13	-8.00247	NA	NA	NA	1	1	1	0	3	1.66002	6.2191	-1.56986	-8.05568	1.8904	8.45905	NA	NA	0.09691	5e-10	0.116448	7.90361e-16	0.058705	2.69553e-17	NA	NA	0.63351	7.12598e-08	0.722766	6.63271e-13	0.625181	1.94832e-14	NA	NA
IRF1	1.8319e-15	2.94286e-12	7.95223	Colon_Transverse	2.04473e-14	1.53603e-11	7.64778	Pancreas	1.21952e-15	7.55338e-13	8.00247	NA	NA	NA	1	1	1	0	3	1.66002	6.2191	-1.56986	-8.05568	-1.8904	-8.45905	NA	NA	0.09691	5e-10	0.116448	7.90361e-16	0.058705	2.69553e-17	NA	NA	0.63351	7.12598e-08	0.722766	6.63271e-13	0.618978	1.70393e-14	NA	NA
IRF1	1.8319e-15	2.94286e-12	7.95223	Colon_Transverse	2.04473e-14	1.53603e-11	7.64778	Prostate	1.68789e-14	9.85987e-12	7.67241	NA	NA	NA	1	1	1	0	3	1.66002	6.2191	-1.56986	-8.05568	-1.62124	-8.08641	NA	NA	0.09691	5e-10	0.116448	7.90361e-16	0.104967	6.14498e-16	NA	NA	0.63351	7.12598e-08	0.722766	6.63271e-13	0.709176	3.46619e-13	NA	NA
IRF1	1.8319e-15	2.94286e-12	7.95223	Colon_Transverse	2.04473e-14	1.53603e-11	7.64778	Spleen	8.01746e-12	2.65727e-09	-6.83824	NA	NA	NA	1	1	1	0	3	1.66002	6.2191	-1.56986	-8.05568	1.68618	7.33341	NA	NA	0.09691	5e-10	0.116448	7.90361e-16	0.0917618	2.24362e-13	NA	NA	0.63351	7.12598e-08	0.722766	6.63271e-13	0.684713	9.35082e-11	NA	NA
IRF1	1.8319e-15	2.94286e-12	7.95223	Colon_Transverse	2.04473e-14	1.53603e-11	7.64778	Testis	8.01746e-12	3.5696e-09	-6.83824	NA	NA	NA	1	1	1	0	3	1.66002	6.2191	-1.56986	-8.05568	1.68618	7.33341	NA	NA	0.09691	5e-10	0.116448	7.90361e-16	0.0917618	2.24362e-13	NA	NA	0.63351	7.12598e-08	0.722766	6.63271e-13	0.705781	1.14402e-10	NA	NA
IRF1	1.8319e-15	2.94286e-12	7.95223	Colon_Transverse	2.04473e-14	1.53603e-11	7.64778	Uterus	3.70647e-14	2.15984e-11	7.5709	NA	NA	NA	1	1	1	0	3	1.66002	6.2191	-1.56986	-8.05568	-1.77142	-7.99194	NA	NA	0.09691	5e-10	0.116448	7.90361e-16	0.0764902	1.32827e-15	NA	NA	0.63351	7.12598e-08	0.722766	6.63271e-13	0.662091	7.34772e-13	NA	NA
IRF1	1.8319e-15	2.94286e-12	7.95223	Colon_Transverse	2.04473e-14	1.53603e-11	7.64778	Vagina	3.70647e-14	2.63126e-11	7.5709	NA	NA	NA	1	1	1	0	3	1.66002	6.2191	-1.56986	-8.05568	-1.77142	-7.99194	NA	NA	0.09691	5e-10	0.116448	7.90361e-16	0.0764902	1.32827e-15	NA	NA	0.63351	7.12598e-08	0.722766	6.63271e-13	0.665668	8.23293e-13	NA	NA
IRF1	1.8319e-15	2.94286e-12	7.95223	Colon_Transverse	2.04473e-14	1.53603e-11	7.64778	Whole_Blood	1.56778e-14	9.58092e-12	-7.68187	NA	NA	NA	1	1	1	0	3	1.66002	6.2191	-1.56986	-8.05568	1.65499	8.08049	NA	NA	0.09691	5e-10	0.116448	7.90361e-16	0.0979274	6.4507e-16	NA	NA	0.63351	7.12598e-08	0.722766	6.63271e-13	0.700814	3.65356e-13	NA	NA
IRF1	1.8319e-15	2.94286e-12	7.95223	Colon_Transverse	2.04473e-14	1.53603e-11	7.64778	smultixcan	1.21952e-15	6.38046e-13	8.00247	NA	NA	NA	1	1	1	0	3	1.66002	6.2191	-1.56986	-8.05568	-1.8904	-8.45905	NA	NA	0.09691	5e-10	0.116448	7.90361e-16	0.058705	2.69553e-17	NA	NA	0.63351	7.12598e-08	0.722766	6.63271e-13	0.608616	1.67878e-14	NA	NA
IRF1	1.8319e-15	2.94286e-12	7.95223	Esophagus_Mucosa	1.61288e-15	1.15988e-12	7.96798	Adipose_Subcutaneous	1.72609e-14	9.47591e-12	-7.66954	NA	NA	NA	1	1	1	0	3	1.66002	6.2191	-1.60245	-8.38116	1.7897	8.09521	NA	NA	0.09691	5e-10	0.109056	5.241e-17	0.0735014	5.71674e-16	NA	NA	0.63351	7.12598e-08	0.72061	4.45869e-14	0.648231	3.10773e-13	NA	NA
IRF1	1.8319e-15	2.94286e-12	7.95223	Esophagus_Mucosa	1.61288e-15	1.15988e-12	7.96798	Adipose_Visceral_Omentum	2.63272e-13	1.31397e-10	-7.31196	NA	NA	NA	1	1	1	0	3	1.66002	6.2191	-1.60245	-8.38116	1.78825	7.73641	NA	NA	0.09691	5e-10	0.109056	5.241e-17	0.0737363	1.02263e-14	NA	NA	0.63351	7.12598e-08	0.72061	4.45869e-14	0.65484	5.20282e-12	NA	NA
IRF1	1.8319e-15	2.94286e-12	7.95223	Esophagus_Mucosa	1.61288e-15	1.15988e-12	7.96798	Adrenal_Gland	1.72609e-14	1.00101e-11	-7.66954	NA	NA	NA	1	1	1	0	3	1.66002	6.2191	-1.60245	-8.38116	1.7897	8.09521	NA	NA	0.09691	5e-10	0.109056	5.241e-17	0.0735014	5.71674e-16	NA	NA	0.63351	7.12598e-08	0.72061	4.45869e-14	0.662559	2.78153e-13	NA	NA
IRF1	1.8319e-15	2.94286e-12	7.95223	Esophagus_Mucosa	1.61288e-15	1.15988e-12	7.96798	Artery_Aorta	8.01746e-12	2.58514e-09	-6.83824	NA	NA	NA	1	1	1	0	3	1.66002	6.2191	-1.60245	-8.38116	1.68618	7.33341	NA	NA	0.09691	5e-10	0.109056	5.241e-17	0.0917618	2.24362e-13	NA	NA	0.63351	7.12598e-08	0.72061	4.45869e-14	0.685797	9.19857e-11	NA	NA
IRF1	1.8319e-15	2.94286e-12	7.95223	Esophagus_Mucosa	1.61288e-15	1.15988e-12	7.96798	Artery_Coronary	1.3925e-14	9.13059e-12	7.69704	NA	NA	NA	1	1	1	0	3	1.66002	6.2191	-1.60245	-8.38116	-1.47817	-8.08579	NA	NA	0.09691	5e-10	0.109056	5.241e-17	0.139361	6.17646e-16	NA	NA	0.63351	7.12598e-08	0.72061	4.45869e-14	0.728287	3.77109e-13	NA	NA
IRF1	1.8319e-15	2.94286e-12	7.95223	Esophagus_Mucosa	1.61288e-15	1.15988e-12	7.96798	Artery_Tibial	1.21952e-15	6.72874e-13	-8.00247	NA	NA	NA	1	1	1	0	3	1.66002	6.2191	-1.60245	-8.38116	1.8904	8.45905	NA	NA	0.09691	5e-10	0.109056	5.241e-17	0.058705	2.69553e-17	NA	NA	0.63351	7.12598e-08	0.72061	4.45869e-14	0.618535	1.58904e-14	NA	NA
IRF1	1.8319e-15	2.94286e-12	7.95223	Esophagus_Mucosa	1.61288e-15	1.15988e-12	7.96798	Brain_Caudate_basal_ganglia	8.01746e-12	3.19172e-09	-6.83824	NA	NA	NA	1	1	1	0	3	1.66002	6.2191	-1.60245	-8.38116	1.68618	7.33341	NA	NA	0.09691	5e-10	0.109056	5.241e-17	0.0917618	2.24362e-13	NA	NA	0.63351	7.12598e-08	0.72061	4.45869e-14	0.70101	9.89005e-11	NA	NA
IRF1	1.8319e-15	2.94286e-12	7.95223	Esophagus_Mucosa	1.61288e-15	1.15988e-12	7.96798	Brain_Cerebellar_Hemisphere	1.68789e-14	8.18501e-12	7.67241	NA	NA	NA	1	1	1	0	3	1.66002	6.2191	-1.60245	-8.38116	-1.62124	-8.08641	NA	NA	0.09691	5e-10	0.109056	5.241e-17	0.104967	6.14498e-16	NA	NA	0.63351	7.12598e-08	0.72061	4.45869e-14	0.690894	3.14411e-13	NA	NA
IRF1	1.8319e-15	2.94286e-12	7.95223	Esophagus_Mucosa	1.61288e-15	1.15988e-12	7.96798	Brain_Frontal_Cortex_BA9	2.09136e-14	1.07459e-11	-7.64488	NA	NA	NA	1	1	1	0	3	1.66002	6.2191	-1.60245	-8.38116	1.81716	8.07504	NA	NA	0.09691	5e-10	0.109056	5.241e-17	0.0691929	6.7452e-16	NA	NA	0.63351	7.12598e-08	0.72061	4.45869e-14	0.649333	3.74134e-13	NA	NA
IRF1	1.8319e-15	2.94286e-12	7.95223	Esophagus_Mucosa	1.61288e-15	1.15988e-12	7.96798	Brain_Hypothalamus	1.3925e-14	1.04009e-11	7.69704	NA	NA	NA	1	1	1	0	3	1.66002	6.2191	-1.60245	-8.38116	-1.47817	-8.08579	NA	NA	0.09691	5e-10	0.109056	5.241e-17	0.139361	6.17646e-16	NA	NA	0.63351	7.12598e-08	0.72061	4.45869e-14	0.742463	4.71643e-13	NA	NA
IRF1	1.8319e-15	2.94286e-12	7.95223	Esophagus_Mucosa	1.61288e-15	1.15988e-12	7.96798	Brain_Substantia_nigra	1.3925e-14	1.14757e-11	7.69704	NA	NA	NA	1	1	1	0	3	1.66002	6.2191	-1.60245	-8.38116	-1.47817	-8.08579	NA	NA	0.09691	5e-10	0.109056	5.241e-17	0.139361	6.17646e-16	NA	NA	0.63351	7.12598e-08	0.72061	4.45869e-14	0.750638	5.10092e-13	NA	NA
IRF1	1.8319e-15	2.94286e-12	7.95223	Esophagus_Mucosa	1.61288e-15	1.15988e-12	7.96798	Breast_Mammary_Tissue	1.56778e-14	7.74136e-12	-7.68187	NA	NA	NA	1	1	1	0	3	1.66002	6.2191	-1.60245	-8.38116	1.65499	8.08049	NA	NA	0.09691	5e-10	0.109056	5.241e-17	0.0979274	6.4507e-16	NA	NA	0.63351	7.12598e-08	0.72061	4.45869e-14	0.70009	3.29528e-13	NA	NA
IRF1	1.8319e-15	2.94286e-12	7.95223	Esophagus_Mucosa	1.61288e-15	1.15988e-12	7.96798	Cells_Cultured_fibroblasts	1.21952e-15	9.27137e-13	-8.00247	NA	NA	NA	1	1	1	0	3	1.66002	6.2191	-1.60245	-8.38116	1.8904	8.45905	NA	NA	0.09691	5e-10	0.109056	5.241e-17	0.058705	2.69553e-17	NA	NA	0.63351	7.12598e-08	0.72061	4.45869e-14	0.612591	2.02932e-14	NA	NA
IRF1	1.8319e-15	2.94286e-12	7.95223	Esophagus_Mucosa	1.61288e-15	1.15988e-12	7.96798	Colon_Sigmoid	2.63272e-13	1.34497e-10	7.31196	NA	NA	NA	1	1	1	0	3	1.66002	6.2191	-1.60245	-8.38116	-1.78825	-7.73641	NA	NA	0.09691	5e-10	0.109056	5.241e-17	0.0737363	1.02263e-14	NA	NA	0.63351	7.12598e-08	0.72061	4.45869e-14	0.653705	5.48447e-12	NA	NA
IRF1	1.8319e-15	2.94286e-12	7.95223	Esophagus_Mucosa	1.61288e-15	1.15988e-12	7.96798	Colon_Transverse	1.68789e-14	1.08182e-11	7.67241	NA	NA	NA	1	1	1	0	3	1.66002	6.2191	-1.60245	-8.38116	-1.62124	-8.08641	NA	NA	0.09691	5e-10	0.109056	5.241e-17	0.104967	6.14498e-16	NA	NA	0.63351	7.12598e-08	0.72061	4.45869e-14	0.711663	3.628e-13	NA	NA
IRF1	1.8319e-15	2.94286e-12	7.95223	Esophagus_Mucosa	1.61288e-15	1.15988e-12	7.96798	Esophagus_Gastroesophageal_Junction	8.01746e-12	2.65309e-09	-6.83824	NA	NA	NA	1	1	1	0	3	1.66002	6.2191	-1.60245	-8.38116	1.68618	7.33341	NA	NA	0.09691	5e-10	0.109056	5.241e-17	0.0917618	2.24362e-13	NA	NA	0.63351	7.12598e-08	0.72061	4.45869e-14	0.686027	8.73689e-11	NA	NA
IRF1	1.8319e-15	2.94286e-12	7.95223	Esophagus_Mucosa	1.61288e-15	1.15988e-12	7.96798	Esophagus_Mucosa	1.3925e-14	7.82874e-12	7.69704	NA	NA	NA	1	1	1	0	3	1.66002	6.2191	-1.60245	-8.38116	-1.47817	-8.08579	NA	NA	0.09691	5e-10	0.109056	5.241e-17	0.139361	6.17646e-16	NA	NA	0.63351	7.12598e-08	0.72061	4.45869e-14	0.741388	3.22864e-13	NA	NA
IRF1	1.8319e-15	2.94286e-12	7.95223	Esophagus_Mucosa	1.61288e-15	1.15988e-12	7.96798	Heart_Atrial_Appendage	1.56778e-14	8.8333e-12	-7.68187	NA	NA	NA	1	1	1	0	3	1.66002	6.2191	-1.60245	-8.38116	1.65499	8.08049	NA	NA	0.09691	5e-10	0.109056	5.241e-17	0.0979274	6.4507e-16	NA	NA	0.63351	7.12598e-08	0.72061	4.45869e-14	0.694569	3.62428e-13	NA	NA
IRF1	1.8319e-15	2.94286e-12	7.95223	Esophagus_Mucosa	1.61288e-15	1.15988e-12	7.96798	Heart_Left_Ventricle	8.01746e-12	2.94025e-09	-6.83824	NA	NA	NA	1	1	1	0	3	1.66002	6.2191	-1.60245	-8.38116	1.68618	7.33341	NA	NA	0.09691	5e-10	0.109056	5.241e-17	0.0917618	2.24362e-13	NA	NA	0.63351	7.12598e-08	0.72061	4.45869e-14	0.690443	8.75165e-11	NA	NA
IRF1	1.8319e-15	2.94286e-12	7.95223	Esophagus_Mucosa	1.61288e-15	1.15988e-12	7.96798	Kidney_Cortex	1.68789e-14	1.96419e-11	7.67241	NA	NA	NA	1	1	1	0	3	1.66002	6.2191	-1.60245	-8.38116	-1.62124	-8.08641	NA	NA	0.09691	5e-10	0.109056	5.241e-17	0.104967	6.14498e-16	NA	NA	0.63351	7.12598e-08	0.72061	4.45869e-14	0.712799	5.42046e-13	NA	NA
IRF1	1.8319e-15	2.94286e-12	7.95223	Esophagus_Mucosa	1.61288e-15	1.15988e-12	7.96798	Lung	8.01746e-12	2.60585e-09	6.83824	NA	NA	NA	1	1	1	0	3	1.66002	6.2191	-1.60245	-8.38116	-1.68618	-7.33341	NA	NA	0.09691	5e-10	0.109056	5.241e-17	0.0917618	2.24362e-13	NA	NA	0.63351	7.12598e-08	0.72061	4.45869e-14	0.668968	8.88542e-11	NA	NA
IRF1	1.8319e-15	2.94286e-12	7.95223	Esophagus_Mucosa	1.61288e-15	1.15988e-12	7.96798	Minor_Salivary_Gland	8.01746e-12	2.9656e-09	-6.83824	NA	NA	NA	1	1	1	0	3	1.66002	6.2191	-1.60245	-8.38116	1.68618	7.33341	NA	NA	0.09691	5e-10	0.109056	5.241e-17	0.0917618	2.24362e-13	NA	NA	0.63351	7.12598e-08	0.72061	4.45869e-14	0.682166	1.13489e-10	NA	NA
IRF1	1.8319e-15	2.94286e-12	7.95223	Esophagus_Mucosa	1.61288e-15	1.15988e-12	7.96798	Nerve_Tibial	1.68789e-14	8.51824e-12	7.67241	NA	NA	NA	1	1	1	0	3	1.66002	6.2191	-1.60245	-8.38116	-1.62124	-8.08641	NA	NA	0.09691	5e-10	0.109056	5.241e-17	0.104967	6.14498e-16	NA	NA	0.63351	7.12598e-08	0.72061	4.45869e-14	0.696987	3.3314e-13	NA	NA
IRF1	1.8319e-15	2.94286e-12	7.95223	Esophagus_Mucosa	1.61288e-15	1.15988e-12	7.96798	Ovary	1.21952e-15	8.16419e-13	-8.00247	NA	NA	NA	1	1	1	0	3	1.66002	6.2191	-1.60245	-8.38116	1.8904	8.45905	NA	NA	0.09691	5e-10	0.109056	5.241e-17	0.058705	2.69553e-17	NA	NA	0.63351	7.12598e-08	0.72061	4.45869e-14	0.625181	1.94832e-14	NA	NA
IRF1	1.8319e-15	2.94286e-12	7.95223	Esophagus_Mucosa	1.61288e-15	1.15988e-12	7.96798	Pancreas	1.21952e-15	7.55338e-13	8.00247	NA	NA	NA	1	1	1	0	3	1.66002	6.2191	-1.60245	-8.38116	-1.8904	-8.45905	NA	NA	0.09691	5e-10	0.109056	5.241e-17	0.058705	2.69553e-17	NA	NA	0.63351	7.12598e-08	0.72061	4.45869e-14	0.618978	1.70393e-14	NA	NA
IRF1	1.8319e-15	2.94286e-12	7.95223	Esophagus_Mucosa	1.61288e-15	1.15988e-12	7.96798	Prostate	1.68789e-14	9.85987e-12	7.67241	NA	NA	NA	1	1	1	0	3	1.66002	6.2191	-1.60245	-8.38116	-1.62124	-8.08641	NA	NA	0.09691	5e-10	0.109056	5.241e-17	0.104967	6.14498e-16	NA	NA	0.63351	7.12598e-08	0.72061	4.45869e-14	0.709176	3.46619e-13	NA	NA
IRF1	1.8319e-15	2.94286e-12	7.95223	Esophagus_Mucosa	1.61288e-15	1.15988e-12	7.96798	Spleen	8.01746e-12	2.65727e-09	-6.83824	NA	NA	NA	1	1	1	0	3	1.66002	6.2191	-1.60245	-8.38116	1.68618	7.33341	NA	NA	0.09691	5e-10	0.109056	5.241e-17	0.0917618	2.24362e-13	NA	NA	0.63351	7.12598e-08	0.72061	4.45869e-14	0.684713	9.35082e-11	NA	NA
IRF1	1.8319e-15	2.94286e-12	7.95223	Esophagus_Mucosa	1.61288e-15	1.15988e-12	7.96798	Testis	8.01746e-12	3.5696e-09	-6.83824	NA	NA	NA	1	1	1	0	3	1.66002	6.2191	-1.60245	-8.38116	1.68618	7.33341	NA	NA	0.09691	5e-10	0.109056	5.241e-17	0.0917618	2.24362e-13	NA	NA	0.63351	7.12598e-08	0.72061	4.45869e-14	0.705781	1.14402e-10	NA	NA
IRF1	1.8319e-15	2.94286e-12	7.95223	Esophagus_Mucosa	1.61288e-15	1.15988e-12	7.96798	Uterus	3.70647e-14	2.15984e-11	7.5709	NA	NA	NA	1	1	1	0	3	1.66002	6.2191	-1.60245	-8.38116	-1.77142	-7.99194	NA	NA	0.09691	5e-10	0.109056	5.241e-17	0.0764902	1.32827e-15	NA	NA	0.63351	7.12598e-08	0.72061	4.45869e-14	0.662091	7.34772e-13	NA	NA
IRF1	1.8319e-15	2.94286e-12	7.95223	Esophagus_Mucosa	1.61288e-15	1.15988e-12	7.96798	Vagina	3.70647e-14	2.63126e-11	7.5709	NA	NA	NA	1	1	1	0	3	1.66002	6.2191	-1.60245	-8.38116	-1.77142	-7.99194	NA	NA	0.09691	5e-10	0.109056	5.241e-17	0.0764902	1.32827e-15	NA	NA	0.63351	7.12598e-08	0.72061	4.45869e-14	0.665668	8.23293e-13	NA	NA
IRF1	1.8319e-15	2.94286e-12	7.95223	Esophagus_Mucosa	1.61288e-15	1.15988e-12	7.96798	Whole_Blood	1.56778e-14	9.58092e-12	-7.68187	NA	NA	NA	1	1	1	0	3	1.66002	6.2191	-1.60245	-8.38116	1.65499	8.08049	NA	NA	0.09691	5e-10	0.109056	5.241e-17	0.0979274	6.4507e-16	NA	NA	0.63351	7.12598e-08	0.72061	4.45869e-14	0.700814	3.65356e-13	NA	NA
IRF1	1.8319e-15	2.94286e-12	7.95223	Esophagus_Mucosa	1.61288e-15	1.15988e-12	7.96798	smultixcan	1.21952e-15	6.38046e-13	8.00247	NA	NA	NA	1	1	1	0	3	1.66002	6.2191	-1.60245	-8.38116	-1.8904	-8.45905	NA	NA	0.09691	5e-10	0.109056	5.241e-17	0.058705	2.69553e-17	NA	NA	0.63351	7.12598e-08	0.72061	4.45869e-14	0.608616	1.67878e-14	NA	NA
IRF1	1.8319e-15	2.94286e-12	7.95223	Heart_Atrial_Appendage	1.26451e-14	6.42685e-12	7.70936	Adipose_Subcutaneous	1.72609e-14	9.47591e-12	-7.66954	NA	NA	NA	1	1	1	0	3	1.66002	6.2191	-1.44661	-8.09201	1.7897	8.09521	NA	NA	0.09691	5e-10	0.148005	5.86883e-16	0.0735014	5.71674e-16	NA	NA	0.63351	7.12598e-08	0.764301	4.18482e-13	0.648231	3.10773e-13	NA	NA
IRF1	1.8319e-15	2.94286e-12	7.95223	Heart_Atrial_Appendage	1.26451e-14	6.42685e-12	7.70936	Adipose_Visceral_Omentum	2.63272e-13	1.31397e-10	-7.31196	NA	NA	NA	1	1	1	0	3	1.66002	6.2191	-1.44661	-8.09201	1.78825	7.73641	NA	NA	0.09691	5e-10	0.148005	5.86883e-16	0.0737363	1.02263e-14	NA	NA	0.63351	7.12598e-08	0.764301	4.18482e-13	0.65484	5.20282e-12	NA	NA
IRF1	1.8319e-15	2.94286e-12	7.95223	Heart_Atrial_Appendage	1.26451e-14	6.42685e-12	7.70936	Adrenal_Gland	1.72609e-14	1.00101e-11	-7.66954	NA	NA	NA	1	1	1	0	3	1.66002	6.2191	-1.44661	-8.09201	1.7897	8.09521	NA	NA	0.09691	5e-10	0.148005	5.86883e-16	0.0735014	5.71674e-16	NA	NA	0.63351	7.12598e-08	0.764301	4.18482e-13	0.662559	2.78153e-13	NA	NA
IRF1	1.8319e-15	2.94286e-12	7.95223	Heart_Atrial_Appendage	1.26451e-14	6.42685e-12	7.70936	Artery_Aorta	8.01746e-12	2.58514e-09	-6.83824	NA	NA	NA	1	1	1	0	3	1.66002	6.2191	-1.44661	-8.09201	1.68618	7.33341	NA	NA	0.09691	5e-10	0.148005	5.86883e-16	0.0917618	2.24362e-13	NA	NA	0.63351	7.12598e-08	0.764301	4.18482e-13	0.685797	9.19857e-11	NA	NA
IRF1	1.8319e-15	2.94286e-12	7.95223	Heart_Atrial_Appendage	1.26451e-14	6.42685e-12	7.70936	Artery_Coronary	1.3925e-14	9.13059e-12	7.69704	NA	NA	NA	1	1	1	0	3	1.66002	6.2191	-1.44661	-8.09201	-1.47817	-8.08579	NA	NA	0.09691	5e-10	0.148005	5.86883e-16	0.139361	6.17646e-16	NA	NA	0.63351	7.12598e-08	0.764301	4.18482e-13	0.728287	3.77109e-13	NA	NA
IRF1	1.8319e-15	2.94286e-12	7.95223	Heart_Atrial_Appendage	1.26451e-14	6.42685e-12	7.70936	Artery_Tibial	1.21952e-15	6.72874e-13	-8.00247	NA	NA	NA	1	1	1	0	3	1.66002	6.2191	-1.44661	-8.09201	1.8904	8.45905	NA	NA	0.09691	5e-10	0.148005	5.86883e-16	0.058705	2.69553e-17	NA	NA	0.63351	7.12598e-08	0.764301	4.18482e-13	0.618535	1.58904e-14	NA	NA
IRF1	1.8319e-15	2.94286e-12	7.95223	Heart_Atrial_Appendage	1.26451e-14	6.42685e-12	7.70936	Brain_Caudate_basal_ganglia	8.01746e-12	3.19172e-09	-6.83824	NA	NA	NA	1	1	1	0	3	1.66002	6.2191	-1.44661	-8.09201	1.68618	7.33341	NA	NA	0.09691	5e-10	0.148005	5.86883e-16	0.0917618	2.24362e-13	NA	NA	0.63351	7.12598e-08	0.764301	4.18482e-13	0.70101	9.89005e-11	NA	NA
IRF1	1.8319e-15	2.94286e-12	7.95223	Heart_Atrial_Appendage	1.26451e-14	6.42685e-12	7.70936	Brain_Cerebellar_Hemisphere	1.68789e-14	8.18501e-12	7.67241	NA	NA	NA	1	1	1	0	3	1.66002	6.2191	-1.44661	-8.09201	-1.62124	-8.08641	NA	NA	0.09691	5e-10	0.148005	5.86883e-16	0.104967	6.14498e-16	NA	NA	0.63351	7.12598e-08	0.764301	4.18482e-13	0.690894	3.14411e-13	NA	NA
IRF1	1.8319e-15	2.94286e-12	7.95223	Heart_Atrial_Appendage	1.26451e-14	6.42685e-12	7.70936	Brain_Frontal_Cortex_BA9	2.09136e-14	1.07459e-11	-7.64488	NA	NA	NA	1	1	1	0	3	1.66002	6.2191	-1.44661	-8.09201	1.81716	8.07504	NA	NA	0.09691	5e-10	0.148005	5.86883e-16	0.0691929	6.7452e-16	NA	NA	0.63351	7.12598e-08	0.764301	4.18482e-13	0.649333	3.74134e-13	NA	NA
IRF1	1.8319e-15	2.94286e-12	7.95223	Heart_Atrial_Appendage	1.26451e-14	6.42685e-12	7.70936	Brain_Hypothalamus	1.3925e-14	1.04009e-11	7.69704	NA	NA	NA	1	1	1	0	3	1.66002	6.2191	-1.44661	-8.09201	-1.47817	-8.08579	NA	NA	0.09691	5e-10	0.148005	5.86883e-16	0.139361	6.17646e-16	NA	NA	0.63351	7.12598e-08	0.764301	4.18482e-13	0.742463	4.71643e-13	NA	NA
IRF1	1.8319e-15	2.94286e-12	7.95223	Heart_Atrial_Appendage	1.26451e-14	6.42685e-12	7.70936	Brain_Substantia_nigra	1.3925e-14	1.14757e-11	7.69704	NA	NA	NA	1	1	1	0	3	1.66002	6.2191	-1.44661	-8.09201	-1.47817	-8.08579	NA	NA	0.09691	5e-10	0.148005	5.86883e-16	0.139361	6.17646e-16	NA	NA	0.63351	7.12598e-08	0.764301	4.18482e-13	0.750638	5.10092e-13	NA	NA
IRF1	1.8319e-15	2.94286e-12	7.95223	Heart_Atrial_Appendage	1.26451e-14	6.42685e-12	7.70936	Breast_Mammary_Tissue	1.56778e-14	7.74136e-12	-7.68187	NA	NA	NA	1	1	1	0	3	1.66002	6.2191	-1.44661	-8.09201	1.65499	8.08049	NA	NA	0.09691	5e-10	0.148005	5.86883e-16	0.0979274	6.4507e-16	NA	NA	0.63351	7.12598e-08	0.764301	4.18482e-13	0.70009	3.29528e-13	NA	NA
IRF1	1.8319e-15	2.94286e-12	7.95223	Heart_Atrial_Appendage	1.26451e-14	6.42685e-12	7.70936	Cells_Cultured_fibroblasts	1.21952e-15	9.27137e-13	-8.00247	NA	NA	NA	1	1	1	0	3	1.66002	6.2191	-1.44661	-8.09201	1.8904	8.45905	NA	NA	0.09691	5e-10	0.148005	5.86883e-16	0.058705	2.69553e-17	NA	NA	0.63351	7.12598e-08	0.764301	4.18482e-13	0.612591	2.02932e-14	NA	NA
IRF1	1.8319e-15	2.94286e-12	7.95223	Heart_Atrial_Appendage	1.26451e-14	6.42685e-12	7.70936	Colon_Sigmoid	2.63272e-13	1.34497e-10	7.31196	NA	NA	NA	1	1	1	0	3	1.66002	6.2191	-1.44661	-8.09201	-1.78825	-7.73641	NA	NA	0.09691	5e-10	0.148005	5.86883e-16	0.0737363	1.02263e-14	NA	NA	0.63351	7.12598e-08	0.764301	4.18482e-13	0.653705	5.48447e-12	NA	NA
IRF1	1.8319e-15	2.94286e-12	7.95223	Heart_Atrial_Appendage	1.26451e-14	6.42685e-12	7.70936	Colon_Transverse	1.68789e-14	1.08182e-11	7.67241	NA	NA	NA	1	1	1	0	3	1.66002	6.2191	-1.44661	-8.09201	-1.62124	-8.08641	NA	NA	0.09691	5e-10	0.148005	5.86883e-16	0.104967	6.14498e-16	NA	NA	0.63351	7.12598e-08	0.764301	4.18482e-13	0.711663	3.628e-13	NA	NA
IRF1	1.8319e-15	2.94286e-12	7.95223	Heart_Atrial_Appendage	1.26451e-14	6.42685e-12	7.70936	Esophagus_Gastroesophageal_Junction	8.01746e-12	2.65309e-09	-6.83824	NA	NA	NA	1	1	1	0	3	1.66002	6.2191	-1.44661	-8.09201	1.68618	7.33341	NA	NA	0.09691	5e-10	0.148005	5.86883e-16	0.0917618	2.24362e-13	NA	NA	0.63351	7.12598e-08	0.764301	4.18482e-13	0.686027	8.73689e-11	NA	NA
IRF1	1.8319e-15	2.94286e-12	7.95223	Heart_Atrial_Appendage	1.26451e-14	6.42685e-12	7.70936	Esophagus_Mucosa	1.3925e-14	7.82874e-12	7.69704	NA	NA	NA	1	1	1	0	3	1.66002	6.2191	-1.44661	-8.09201	-1.47817	-8.08579	NA	NA	0.09691	5e-10	0.148005	5.86883e-16	0.139361	6.17646e-16	NA	NA	0.63351	7.12598e-08	0.764301	4.18482e-13	0.741388	3.22864e-13	NA	NA
IRF1	1.8319e-15	2.94286e-12	7.95223	Heart_Atrial_Appendage	1.26451e-14	6.42685e-12	7.70936	Heart_Atrial_Appendage	1.56778e-14	8.8333e-12	-7.68187	NA	NA	NA	1	1	1	0	3	1.66002	6.2191	-1.44661	-8.09201	1.65499	8.08049	NA	NA	0.09691	5e-10	0.148005	5.86883e-16	0.0979274	6.4507e-16	NA	NA	0.63351	7.12598e-08	0.764301	4.18482e-13	0.694569	3.62428e-13	NA	NA
IRF1	1.8319e-15	2.94286e-12	7.95223	Heart_Atrial_Appendage	1.26451e-14	6.42685e-12	7.70936	Heart_Left_Ventricle	8.01746e-12	2.94025e-09	-6.83824	NA	NA	NA	1	1	1	0	3	1.66002	6.2191	-1.44661	-8.09201	1.68618	7.33341	NA	NA	0.09691	5e-10	0.148005	5.86883e-16	0.0917618	2.24362e-13	NA	NA	0.63351	7.12598e-08	0.764301	4.18482e-13	0.690443	8.75165e-11	NA	NA
IRF1	1.8319e-15	2.94286e-12	7.95223	Heart_Atrial_Appendage	1.26451e-14	6.42685e-12	7.70936	Kidney_Cortex	1.68789e-14	1.96419e-11	7.67241	NA	NA	NA	1	1	1	0	3	1.66002	6.2191	-1.44661	-8.09201	-1.62124	-8.08641	NA	NA	0.09691	5e-10	0.148005	5.86883e-16	0.104967	6.14498e-16	NA	NA	0.63351	7.12598e-08	0.764301	4.18482e-13	0.712799	5.42046e-13	NA	NA
IRF1	1.8319e-15	2.94286e-12	7.95223	Heart_Atrial_Appendage	1.26451e-14	6.42685e-12	7.70936	Lung	8.01746e-12	2.60585e-09	6.83824	NA	NA	NA	1	1	1	0	3	1.66002	6.2191	-1.44661	-8.09201	-1.68618	-7.33341	NA	NA	0.09691	5e-10	0.148005	5.86883e-16	0.0917618	2.24362e-13	NA	NA	0.63351	7.12598e-08	0.764301	4.18482e-13	0.668968	8.88542e-11	NA	NA
IRF1	1.8319e-15	2.94286e-12	7.95223	Heart_Atrial_Appendage	1.26451e-14	6.42685e-12	7.70936	Minor_Salivary_Gland	8.01746e-12	2.9656e-09	-6.83824	NA	NA	NA	1	1	1	0	3	1.66002	6.2191	-1.44661	-8.09201	1.68618	7.33341	NA	NA	0.09691	5e-10	0.148005	5.86883e-16	0.0917618	2.24362e-13	NA	NA	0.63351	7.12598e-08	0.764301	4.18482e-13	0.682166	1.13489e-10	NA	NA
IRF1	1.8319e-15	2.94286e-12	7.95223	Heart_Atrial_Appendage	1.26451e-14	6.42685e-12	7.70936	Nerve_Tibial	1.68789e-14	8.51824e-12	7.67241	NA	NA	NA	1	1	1	0	3	1.66002	6.2191	-1.44661	-8.09201	-1.62124	-8.08641	NA	NA	0.09691	5e-10	0.148005	5.86883e-16	0.104967	6.14498e-16	NA	NA	0.63351	7.12598e-08	0.764301	4.18482e-13	0.696987	3.3314e-13	NA	NA
IRF1	1.8319e-15	2.94286e-12	7.95223	Heart_Atrial_Appendage	1.26451e-14	6.42685e-12	7.70936	Ovary	1.21952e-15	8.16419e-13	-8.00247	NA	NA	NA	1	1	1	0	3	1.66002	6.2191	-1.44661	-8.09201	1.8904	8.45905	NA	NA	0.09691	5e-10	0.148005	5.86883e-16	0.058705	2.69553e-17	NA	NA	0.63351	7.12598e-08	0.764301	4.18482e-13	0.625181	1.94832e-14	NA	NA
IRF1	1.8319e-15	2.94286e-12	7.95223	Heart_Atrial_Appendage	1.26451e-14	6.42685e-12	7.70936	Pancreas	1.21952e-15	7.55338e-13	8.00247	NA	NA	NA	1	1	1	0	3	1.66002	6.2191	-1.44661	-8.09201	-1.8904	-8.45905	NA	NA	0.09691	5e-10	0.148005	5.86883e-16	0.058705	2.69553e-17	NA	NA	0.63351	7.12598e-08	0.764301	4.18482e-13	0.618978	1.70393e-14	NA	NA
IRF1	1.8319e-15	2.94286e-12	7.95223	Heart_Atrial_Appendage	1.26451e-14	6.42685e-12	7.70936	Prostate	1.68789e-14	9.85987e-12	7.67241	NA	NA	NA	1	1	1	0	3	1.66002	6.2191	-1.44661	-8.09201	-1.62124	-8.08641	NA	NA	0.09691	5e-10	0.148005	5.86883e-16	0.104967	6.14498e-16	NA	NA	0.63351	7.12598e-08	0.764301	4.18482e-13	0.709176	3.46619e-13	NA	NA
IRF1	1.8319e-15	2.94286e-12	7.95223	Heart_Atrial_Appendage	1.26451e-14	6.42685e-12	7.70936	Spleen	8.01746e-12	2.65727e-09	-6.83824	NA	NA	NA	1	1	1	0	3	1.66002	6.2191	-1.44661	-8.09201	1.68618	7.33341	NA	NA	0.09691	5e-10	0.148005	5.86883e-16	0.0917618	2.24362e-13	NA	NA	0.63351	7.12598e-08	0.764301	4.18482e-13	0.684713	9.35082e-11	NA	NA
IRF1	1.8319e-15	2.94286e-12	7.95223	Heart_Atrial_Appendage	1.26451e-14	6.42685e-12	7.70936	Testis	8.01746e-12	3.5696e-09	-6.83824	NA	NA	NA	1	1	1	0	3	1.66002	6.2191	-1.44661	-8.09201	1.68618	7.33341	NA	NA	0.09691	5e-10	0.148005	5.86883e-16	0.0917618	2.24362e-13	NA	NA	0.63351	7.12598e-08	0.764301	4.18482e-13	0.705781	1.14402e-10	NA	NA
IRF1	1.8319e-15	2.94286e-12	7.95223	Heart_Atrial_Appendage	1.26451e-14	6.42685e-12	7.70936	Uterus	3.70647e-14	2.15984e-11	7.5709	NA	NA	NA	1	1	1	0	3	1.66002	6.2191	-1.44661	-8.09201	-1.77142	-7.99194	NA	NA	0.09691	5e-10	0.148005	5.86883e-16	0.0764902	1.32827e-15	NA	NA	0.63351	7.12598e-08	0.764301	4.18482e-13	0.662091	7.34772e-13	NA	NA
IRF1	1.8319e-15	2.94286e-12	7.95223	Heart_Atrial_Appendage	1.26451e-14	6.42685e-12	7.70936	Vagina	3.70647e-14	2.63126e-11	7.5709	NA	NA	NA	1	1	1	0	3	1.66002	6.2191	-1.44661	-8.09201	-1.77142	-7.99194	NA	NA	0.09691	5e-10	0.148005	5.86883e-16	0.0764902	1.32827e-15	NA	NA	0.63351	7.12598e-08	0.764301	4.18482e-13	0.665668	8.23293e-13	NA	NA
IRF1	1.8319e-15	2.94286e-12	7.95223	Heart_Atrial_Appendage	1.26451e-14	6.42685e-12	7.70936	Whole_Blood	1.56778e-14	9.58092e-12	-7.68187	NA	NA	NA	1	1	1	0	3	1.66002	6.2191	-1.44661	-8.09201	1.65499	8.08049	NA	NA	0.09691	5e-10	0.148005	5.86883e-16	0.0979274	6.4507e-16	NA	NA	0.63351	7.12598e-08	0.764301	4.18482e-13	0.700814	3.65356e-13	NA	NA
IRF1	1.8319e-15	2.94286e-12	7.95223	Heart_Atrial_Appendage	1.26451e-14	6.42685e-12	7.70936	smultixcan	1.21952e-15	6.38046e-13	8.00247	NA	NA	NA	1	1	1	0	3	1.66002	6.2191	-1.44661	-8.09201	-1.8904	-8.45905	NA	NA	0.09691	5e-10	0.148005	5.86883e-16	0.058705	2.69553e-17	NA	NA	0.63351	7.12598e-08	0.764301	4.18482e-13	0.608616	1.67878e-14	NA	NA
IRF1	1.8319e-15	2.94286e-12	7.95223	Heart_Left_Ventricle	2.04473e-14	1.1489e-11	7.64778	Adipose_Subcutaneous	1.72609e-14	9.47591e-12	-7.66954	NA	NA	NA	1	1	1	0	3	1.66002	6.2191	-1.56986	-8.05568	1.7897	8.09521	NA	NA	0.09691	5e-10	0.116448	7.90361e-16	0.0735014	5.71674e-16	NA	NA	0.63351	7.12598e-08	0.730373	4.75964e-13	0.648231	3.10773e-13	NA	NA
IRF1	1.8319e-15	2.94286e-12	7.95223	Heart_Left_Ventricle	2.04473e-14	1.1489e-11	7.64778	Adipose_Visceral_Omentum	2.63272e-13	1.31397e-10	-7.31196	NA	NA	NA	1	1	1	0	3	1.66002	6.2191	-1.56986	-8.05568	1.78825	7.73641	NA	NA	0.09691	5e-10	0.116448	7.90361e-16	0.0737363	1.02263e-14	NA	NA	0.63351	7.12598e-08	0.730373	4.75964e-13	0.65484	5.20282e-12	NA	NA
IRF1	1.8319e-15	2.94286e-12	7.95223	Heart_Left_Ventricle	2.04473e-14	1.1489e-11	7.64778	Adrenal_Gland	1.72609e-14	1.00101e-11	-7.66954	NA	NA	NA	1	1	1	0	3	1.66002	6.2191	-1.56986	-8.05568	1.7897	8.09521	NA	NA	0.09691	5e-10	0.116448	7.90361e-16	0.0735014	5.71674e-16	NA	NA	0.63351	7.12598e-08	0.730373	4.75964e-13	0.662559	2.78153e-13	NA	NA
IRF1	1.8319e-15	2.94286e-12	7.95223	Heart_Left_Ventricle	2.04473e-14	1.1489e-11	7.64778	Artery_Aorta	8.01746e-12	2.58514e-09	-6.83824	NA	NA	NA	1	1	1	0	3	1.66002	6.2191	-1.56986	-8.05568	1.68618	7.33341	NA	NA	0.09691	5e-10	0.116448	7.90361e-16	0.0917618	2.24362e-13	NA	NA	0.63351	7.12598e-08	0.730373	4.75964e-13	0.685797	9.19857e-11	NA	NA
IRF1	1.8319e-15	2.94286e-12	7.95223	Heart_Left_Ventricle	2.04473e-14	1.1489e-11	7.64778	Artery_Coronary	1.3925e-14	9.13059e-12	7.69704	NA	NA	NA	1	1	1	0	3	1.66002	6.2191	-1.56986	-8.05568	-1.47817	-8.08579	NA	NA	0.09691	5e-10	0.116448	7.90361e-16	0.139361	6.17646e-16	NA	NA	0.63351	7.12598e-08	0.730373	4.75964e-13	0.728287	3.77109e-13	NA	NA
IRF1	1.8319e-15	2.94286e-12	7.95223	Heart_Left_Ventricle	2.04473e-14	1.1489e-11	7.64778	Artery_Tibial	1.21952e-15	6.72874e-13	-8.00247	NA	NA	NA	1	1	1	0	3	1.66002	6.2191	-1.56986	-8.05568	1.8904	8.45905	NA	NA	0.09691	5e-10	0.116448	7.90361e-16	0.058705	2.69553e-17	NA	NA	0.63351	7.12598e-08	0.730373	4.75964e-13	0.618535	1.58904e-14	NA	NA
IRF1	1.8319e-15	2.94286e-12	7.95223	Heart_Left_Ventricle	2.04473e-14	1.1489e-11	7.64778	Brain_Caudate_basal_ganglia	8.01746e-12	3.19172e-09	-6.83824	NA	NA	NA	1	1	1	0	3	1.66002	6.2191	-1.56986	-8.05568	1.68618	7.33341	NA	NA	0.09691	5e-10	0.116448	7.90361e-16	0.0917618	2.24362e-13	NA	NA	0.63351	7.12598e-08	0.730373	4.75964e-13	0.70101	9.89005e-11	NA	NA
IRF1	1.8319e-15	2.94286e-12	7.95223	Heart_Left_Ventricle	2.04473e-14	1.1489e-11	7.64778	Brain_Cerebellar_Hemisphere	1.68789e-14	8.18501e-12	7.67241	NA	NA	NA	1	1	1	0	3	1.66002	6.2191	-1.56986	-8.05568	-1.62124	-8.08641	NA	NA	0.09691	5e-10	0.116448	7.90361e-16	0.104967	6.14498e-16	NA	NA	0.63351	7.12598e-08	0.730373	4.75964e-13	0.690894	3.14411e-13	NA	NA
IRF1	1.8319e-15	2.94286e-12	7.95223	Heart_Left_Ventricle	2.04473e-14	1.1489e-11	7.64778	Brain_Frontal_Cortex_BA9	2.09136e-14	1.07459e-11	-7.64488	NA	NA	NA	1	1	1	0	3	1.66002	6.2191	-1.56986	-8.05568	1.81716	8.07504	NA	NA	0.09691	5e-10	0.116448	7.90361e-16	0.0691929	6.7452e-16	NA	NA	0.63351	7.12598e-08	0.730373	4.75964e-13	0.649333	3.74134e-13	NA	NA
IRF1	1.8319e-15	2.94286e-12	7.95223	Heart_Left_Ventricle	2.04473e-14	1.1489e-11	7.64778	Brain_Hypothalamus	1.3925e-14	1.04009e-11	7.69704	NA	NA	NA	1	1	1	0	3	1.66002	6.2191	-1.56986	-8.05568	-1.47817	-8.08579	NA	NA	0.09691	5e-10	0.116448	7.90361e-16	0.139361	6.17646e-16	NA	NA	0.63351	7.12598e-08	0.730373	4.75964e-13	0.742463	4.71643e-13	NA	NA
IRF1	1.8319e-15	2.94286e-12	7.95223	Heart_Left_Ventricle	2.04473e-14	1.1489e-11	7.64778	Brain_Substantia_nigra	1.3925e-14	1.14757e-11	7.69704	NA	NA	NA	1	1	1	0	3	1.66002	6.2191	-1.56986	-8.05568	-1.47817	-8.08579	NA	NA	0.09691	5e-10	0.116448	7.90361e-16	0.139361	6.17646e-16	NA	NA	0.63351	7.12598e-08	0.730373	4.75964e-13	0.750638	5.10092e-13	NA	NA
IRF1	1.8319e-15	2.94286e-12	7.95223	Heart_Left_Ventricle	2.04473e-14	1.1489e-11	7.64778	Breast_Mammary_Tissue	1.56778e-14	7.74136e-12	-7.68187	NA	NA	NA	1	1	1	0	3	1.66002	6.2191	-1.56986	-8.05568	1.65499	8.08049	NA	NA	0.09691	5e-10	0.116448	7.90361e-16	0.0979274	6.4507e-16	NA	NA	0.63351	7.12598e-08	0.730373	4.75964e-13	0.70009	3.29528e-13	NA	NA
IRF1	1.8319e-15	2.94286e-12	7.95223	Heart_Left_Ventricle	2.04473e-14	1.1489e-11	7.64778	Cells_Cultured_fibroblasts	1.21952e-15	9.27137e-13	-8.00247	NA	NA	NA	1	1	1	0	3	1.66002	6.2191	-1.56986	-8.05568	1.8904	8.45905	NA	NA	0.09691	5e-10	0.116448	7.90361e-16	0.058705	2.69553e-17	NA	NA	0.63351	7.12598e-08	0.730373	4.75964e-13	0.612591	2.02932e-14	NA	NA
IRF1	1.8319e-15	2.94286e-12	7.95223	Heart_Left_Ventricle	2.04473e-14	1.1489e-11	7.64778	Colon_Sigmoid	2.63272e-13	1.34497e-10	7.31196	NA	NA	NA	1	1	1	0	3	1.66002	6.2191	-1.56986	-8.05568	-1.78825	-7.73641	NA	NA	0.09691	5e-10	0.116448	7.90361e-16	0.0737363	1.02263e-14	NA	NA	0.63351	7.12598e-08	0.730373	4.75964e-13	0.653705	5.48447e-12	NA	NA
IRF1	1.8319e-15	2.94286e-12	7.95223	Heart_Left_Ventricle	2.04473e-14	1.1489e-11	7.64778	Colon_Transverse	1.68789e-14	1.08182e-11	7.67241	NA	NA	NA	1	1	1	0	3	1.66002	6.2191	-1.56986	-8.05568	-1.62124	-8.08641	NA	NA	0.09691	5e-10	0.116448	7.90361e-16	0.104967	6.14498e-16	NA	NA	0.63351	7.12598e-08	0.730373	4.75964e-13	0.711663	3.628e-13	NA	NA
IRF1	1.8319e-15	2.94286e-12	7.95223	Heart_Left_Ventricle	2.04473e-14	1.1489e-11	7.64778	Esophagus_Gastroesophageal_Junction	8.01746e-12	2.65309e-09	-6.83824	NA	NA	NA	1	1	1	0	3	1.66002	6.2191	-1.56986	-8.05568	1.68618	7.33341	NA	NA	0.09691	5e-10	0.116448	7.90361e-16	0.0917618	2.24362e-13	NA	NA	0.63351	7.12598e-08	0.730373	4.75964e-13	0.686027	8.73689e-11	NA	NA
IRF1	1.8319e-15	2.94286e-12	7.95223	Heart_Left_Ventricle	2.04473e-14	1.1489e-11	7.64778	Esophagus_Mucosa	1.3925e-14	7.82874e-12	7.69704	NA	NA	NA	1	1	1	0	3	1.66002	6.2191	-1.56986	-8.05568	-1.47817	-8.08579	NA	NA	0.09691	5e-10	0.116448	7.90361e-16	0.139361	6.17646e-16	NA	NA	0.63351	7.12598e-08	0.730373	4.75964e-13	0.741388	3.22864e-13	NA	NA
IRF1	1.8319e-15	2.94286e-12	7.95223	Heart_Left_Ventricle	2.04473e-14	1.1489e-11	7.64778	Heart_Atrial_Appendage	1.56778e-14	8.8333e-12	-7.68187	NA	NA	NA	1	1	1	0	3	1.66002	6.2191	-1.56986	-8.05568	1.65499	8.08049	NA	NA	0.09691	5e-10	0.116448	7.90361e-16	0.0979274	6.4507e-16	NA	NA	0.63351	7.12598e-08	0.730373	4.75964e-13	0.694569	3.62428e-13	NA	NA
IRF1	1.8319e-15	2.94286e-12	7.95223	Heart_Left_Ventricle	2.04473e-14	1.1489e-11	7.64778	Heart_Left_Ventricle	8.01746e-12	2.94025e-09	-6.83824	NA	NA	NA	1	1	1	0	3	1.66002	6.2191	-1.56986	-8.05568	1.68618	7.33341	NA	NA	0.09691	5e-10	0.116448	7.90361e-16	0.0917618	2.24362e-13	NA	NA	0.63351	7.12598e-08	0.730373	4.75964e-13	0.690443	8.75165e-11	NA	NA
IRF1	1.8319e-15	2.94286e-12	7.95223	Heart_Left_Ventricle	2.04473e-14	1.1489e-11	7.64778	Kidney_Cortex	1.68789e-14	1.96419e-11	7.67241	NA	NA	NA	1	1	1	0	3	1.66002	6.2191	-1.56986	-8.05568	-1.62124	-8.08641	NA	NA	0.09691	5e-10	0.116448	7.90361e-16	0.104967	6.14498e-16	NA	NA	0.63351	7.12598e-08	0.730373	4.75964e-13	0.712799	5.42046e-13	NA	NA
IRF1	1.8319e-15	2.94286e-12	7.95223	Heart_Left_Ventricle	2.04473e-14	1.1489e-11	7.64778	Lung	8.01746e-12	2.60585e-09	6.83824	NA	NA	NA	1	1	1	0	3	1.66002	6.2191	-1.56986	-8.05568	-1.68618	-7.33341	NA	NA	0.09691	5e-10	0.116448	7.90361e-16	0.0917618	2.24362e-13	NA	NA	0.63351	7.12598e-08	0.730373	4.75964e-13	0.668968	8.88542e-11	NA	NA
IRF1	1.8319e-15	2.94286e-12	7.95223	Heart_Left_Ventricle	2.04473e-14	1.1489e-11	7.64778	Minor_Salivary_Gland	8.01746e-12	2.9656e-09	-6.83824	NA	NA	NA	1	1	1	0	3	1.66002	6.2191	-1.56986	-8.05568	1.68618	7.33341	NA	NA	0.09691	5e-10	0.116448	7.90361e-16	0.0917618	2.24362e-13	NA	NA	0.63351	7.12598e-08	0.730373	4.75964e-13	0.682166	1.13489e-10	NA	NA
IRF1	1.8319e-15	2.94286e-12	7.95223	Heart_Left_Ventricle	2.04473e-14	1.1489e-11	7.64778	Nerve_Tibial	1.68789e-14	8.51824e-12	7.67241	NA	NA	NA	1	1	1	0	3	1.66002	6.2191	-1.56986	-8.05568	-1.62124	-8.08641	NA	NA	0.09691	5e-10	0.116448	7.90361e-16	0.104967	6.14498e-16	NA	NA	0.63351	7.12598e-08	0.730373	4.75964e-13	0.696987	3.3314e-13	NA	NA
IRF1	1.8319e-15	2.94286e-12	7.95223	Heart_Left_Ventricle	2.04473e-14	1.1489e-11	7.64778	Ovary	1.21952e-15	8.16419e-13	-8.00247	NA	NA	NA	1	1	1	0	3	1.66002	6.2191	-1.56986	-8.05568	1.8904	8.45905	NA	NA	0.09691	5e-10	0.116448	7.90361e-16	0.058705	2.69553e-17	NA	NA	0.63351	7.12598e-08	0.730373	4.75964e-13	0.625181	1.94832e-14	NA	NA
IRF1	1.8319e-15	2.94286e-12	7.95223	Heart_Left_Ventricle	2.04473e-14	1.1489e-11	7.64778	Pancreas	1.21952e-15	7.55338e-13	8.00247	NA	NA	NA	1	1	1	0	3	1.66002	6.2191	-1.56986	-8.05568	-1.8904	-8.45905	NA	NA	0.09691	5e-10	0.116448	7.90361e-16	0.058705	2.69553e-17	NA	NA	0.63351	7.12598e-08	0.730373	4.75964e-13	0.618978	1.70393e-14	NA	NA
IRF1	1.8319e-15	2.94286e-12	7.95223	Heart_Left_Ventricle	2.04473e-14	1.1489e-11	7.64778	Prostate	1.68789e-14	9.85987e-12	7.67241	NA	NA	NA	1	1	1	0	3	1.66002	6.2191	-1.56986	-8.05568	-1.62124	-8.08641	NA	NA	0.09691	5e-10	0.116448	7.90361e-16	0.104967	6.14498e-16	NA	NA	0.63351	7.12598e-08	0.730373	4.75964e-13	0.709176	3.46619e-13	NA	NA
IRF1	1.8319e-15	2.94286e-12	7.95223	Heart_Left_Ventricle	2.04473e-14	1.1489e-11	7.64778	Spleen	8.01746e-12	2.65727e-09	-6.83824	NA	NA	NA	1	1	1	0	3	1.66002	6.2191	-1.56986	-8.05568	1.68618	7.33341	NA	NA	0.09691	5e-10	0.116448	7.90361e-16	0.0917618	2.24362e-13	NA	NA	0.63351	7.12598e-08	0.730373	4.75964e-13	0.684713	9.35082e-11	NA	NA
IRF1	1.8319e-15	2.94286e-12	7.95223	Heart_Left_Ventricle	2.04473e-14	1.1489e-11	7.64778	Testis	8.01746e-12	3.5696e-09	-6.83824	NA	NA	NA	1	1	1	0	3	1.66002	6.2191	-1.56986	-8.05568	1.68618	7.33341	NA	NA	0.09691	5e-10	0.116448	7.90361e-16	0.0917618	2.24362e-13	NA	NA	0.63351	7.12598e-08	0.730373	4.75964e-13	0.705781	1.14402e-10	NA	NA
IRF1	1.8319e-15	2.94286e-12	7.95223	Heart_Left_Ventricle	2.04473e-14	1.1489e-11	7.64778	Uterus	3.70647e-14	2.15984e-11	7.5709	NA	NA	NA	1	1	1	0	3	1.66002	6.2191	-1.56986	-8.05568	-1.77142	-7.99194	NA	NA	0.09691	5e-10	0.116448	7.90361e-16	0.0764902	1.32827e-15	NA	NA	0.63351	7.12598e-08	0.730373	4.75964e-13	0.662091	7.34772e-13	NA	NA
IRF1	1.8319e-15	2.94286e-12	7.95223	Heart_Left_Ventricle	2.04473e-14	1.1489e-11	7.64778	Vagina	3.70647e-14	2.63126e-11	7.5709	NA	NA	NA	1	1	1	0	3	1.66002	6.2191	-1.56986	-8.05568	-1.77142	-7.99194	NA	NA	0.09691	5e-10	0.116448	7.90361e-16	0.0764902	1.32827e-15	NA	NA	0.63351	7.12598e-08	0.730373	4.75964e-13	0.665668	8.23293e-13	NA	NA
IRF1	1.8319e-15	2.94286e-12	7.95223	Heart_Left_Ventricle	2.04473e-14	1.1489e-11	7.64778	Whole_Blood	1.56778e-14	9.58092e-12	-7.68187	NA	NA	NA	1	1	1	0	3	1.66002	6.2191	-1.56986	-8.05568	1.65499	8.08049	NA	NA	0.09691	5e-10	0.116448	7.90361e-16	0.0979274	6.4507e-16	NA	NA	0.63351	7.12598e-08	0.730373	4.75964e-13	0.700814	3.65356e-13	NA	NA
IRF1	1.8319e-15	2.94286e-12	7.95223	Heart_Left_Ventricle	2.04473e-14	1.1489e-11	7.64778	smultixcan	1.21952e-15	6.38046e-13	8.00247	NA	NA	NA	1	1	1	0	3	1.66002	6.2191	-1.56986	-8.05568	-1.8904	-8.45905	NA	NA	0.09691	5e-10	0.116448	7.90361e-16	0.058705	2.69553e-17	NA	NA	0.63351	7.12598e-08	0.730373	4.75964e-13	0.608616	1.67878e-14	NA	NA
IRF1	1.8319e-15	2.94286e-12	7.95223	Liver	2.04473e-14	1.20203e-11	7.64778	Adipose_Subcutaneous	1.72609e-14	9.47591e-12	-7.66954	NA	NA	NA	1	1	1	0	3	1.66002	6.2191	-1.56986	-8.05568	1.7897	8.09521	NA	NA	0.09691	5e-10	0.116448	7.90361e-16	0.0735014	5.71674e-16	NA	NA	0.63351	7.12598e-08	0.703923	6.09312e-13	0.648231	3.10773e-13	NA	NA
IRF1	1.8319e-15	2.94286e-12	7.95223	Liver	2.04473e-14	1.20203e-11	7.64778	Adipose_Visceral_Omentum	2.63272e-13	1.31397e-10	-7.31196	NA	NA	NA	1	1	1	0	3	1.66002	6.2191	-1.56986	-8.05568	1.78825	7.73641	NA	NA	0.09691	5e-10	0.116448	7.90361e-16	0.0737363	1.02263e-14	NA	NA	0.63351	7.12598e-08	0.703923	6.09312e-13	0.65484	5.20282e-12	NA	NA
IRF1	1.8319e-15	2.94286e-12	7.95223	Liver	2.04473e-14	1.20203e-11	7.64778	Adrenal_Gland	1.72609e-14	1.00101e-11	-7.66954	NA	NA	NA	1	1	1	0	3	1.66002	6.2191	-1.56986	-8.05568	1.7897	8.09521	NA	NA	0.09691	5e-10	0.116448	7.90361e-16	0.0735014	5.71674e-16	NA	NA	0.63351	7.12598e-08	0.703923	6.09312e-13	0.662559	2.78153e-13	NA	NA
IRF1	1.8319e-15	2.94286e-12	7.95223	Liver	2.04473e-14	1.20203e-11	7.64778	Artery_Aorta	8.01746e-12	2.58514e-09	-6.83824	NA	NA	NA	1	1	1	0	3	1.66002	6.2191	-1.56986	-8.05568	1.68618	7.33341	NA	NA	0.09691	5e-10	0.116448	7.90361e-16	0.0917618	2.24362e-13	NA	NA	0.63351	7.12598e-08	0.703923	6.09312e-13	0.685797	9.19857e-11	NA	NA
IRF1	1.8319e-15	2.94286e-12	7.95223	Liver	2.04473e-14	1.20203e-11	7.64778	Artery_Coronary	1.3925e-14	9.13059e-12	7.69704	NA	NA	NA	1	1	1	0	3	1.66002	6.2191	-1.56986	-8.05568	-1.47817	-8.08579	NA	NA	0.09691	5e-10	0.116448	7.90361e-16	0.139361	6.17646e-16	NA	NA	0.63351	7.12598e-08	0.703923	6.09312e-13	0.728287	3.77109e-13	NA	NA
IRF1	1.8319e-15	2.94286e-12	7.95223	Liver	2.04473e-14	1.20203e-11	7.64778	Artery_Tibial	1.21952e-15	6.72874e-13	-8.00247	NA	NA	NA	1	1	1	0	3	1.66002	6.2191	-1.56986	-8.05568	1.8904	8.45905	NA	NA	0.09691	5e-10	0.116448	7.90361e-16	0.058705	2.69553e-17	NA	NA	0.63351	7.12598e-08	0.703923	6.09312e-13	0.618535	1.58904e-14	NA	NA
IRF1	1.8319e-15	2.94286e-12	7.95223	Liver	2.04473e-14	1.20203e-11	7.64778	Brain_Caudate_basal_ganglia	8.01746e-12	3.19172e-09	-6.83824	NA	NA	NA	1	1	1	0	3	1.66002	6.2191	-1.56986	-8.05568	1.68618	7.33341	NA	NA	0.09691	5e-10	0.116448	7.90361e-16	0.0917618	2.24362e-13	NA	NA	0.63351	7.12598e-08	0.703923	6.09312e-13	0.70101	9.89005e-11	NA	NA
IRF1	1.8319e-15	2.94286e-12	7.95223	Liver	2.04473e-14	1.20203e-11	7.64778	Brain_Cerebellar_Hemisphere	1.68789e-14	8.18501e-12	7.67241	NA	NA	NA	1	1	1	0	3	1.66002	6.2191	-1.56986	-8.05568	-1.62124	-8.08641	NA	NA	0.09691	5e-10	0.116448	7.90361e-16	0.104967	6.14498e-16	NA	NA	0.63351	7.12598e-08	0.703923	6.09312e-13	0.690894	3.14411e-13	NA	NA
IRF1	1.8319e-15	2.94286e-12	7.95223	Liver	2.04473e-14	1.20203e-11	7.64778	Brain_Frontal_Cortex_BA9	2.09136e-14	1.07459e-11	-7.64488	NA	NA	NA	1	1	1	0	3	1.66002	6.2191	-1.56986	-8.05568	1.81716	8.07504	NA	NA	0.09691	5e-10	0.116448	7.90361e-16	0.0691929	6.7452e-16	NA	NA	0.63351	7.12598e-08	0.703923	6.09312e-13	0.649333	3.74134e-13	NA	NA
IRF1	1.8319e-15	2.94286e-12	7.95223	Liver	2.04473e-14	1.20203e-11	7.64778	Brain_Hypothalamus	1.3925e-14	1.04009e-11	7.69704	NA	NA	NA	1	1	1	0	3	1.66002	6.2191	-1.56986	-8.05568	-1.47817	-8.08579	NA	NA	0.09691	5e-10	0.116448	7.90361e-16	0.139361	6.17646e-16	NA	NA	0.63351	7.12598e-08	0.703923	6.09312e-13	0.742463	4.71643e-13	NA	NA
IRF1	1.8319e-15	2.94286e-12	7.95223	Liver	2.04473e-14	1.20203e-11	7.64778	Brain_Substantia_nigra	1.3925e-14	1.14757e-11	7.69704	NA	NA	NA	1	1	1	0	3	1.66002	6.2191	-1.56986	-8.05568	-1.47817	-8.08579	NA	NA	0.09691	5e-10	0.116448	7.90361e-16	0.139361	6.17646e-16	NA	NA	0.63351	7.12598e-08	0.703923	6.09312e-13	0.750638	5.10092e-13	NA	NA
IRF1	1.8319e-15	2.94286e-12	7.95223	Liver	2.04473e-14	1.20203e-11	7.64778	Breast_Mammary_Tissue	1.56778e-14	7.74136e-12	-7.68187	NA	NA	NA	1	1	1	0	3	1.66002	6.2191	-1.56986	-8.05568	1.65499	8.08049	NA	NA	0.09691	5e-10	0.116448	7.90361e-16	0.0979274	6.4507e-16	NA	NA	0.63351	7.12598e-08	0.703923	6.09312e-13	0.70009	3.29528e-13	NA	NA
IRF1	1.8319e-15	2.94286e-12	7.95223	Liver	2.04473e-14	1.20203e-11	7.64778	Cells_Cultured_fibroblasts	1.21952e-15	9.27137e-13	-8.00247	NA	NA	NA	1	1	1	0	3	1.66002	6.2191	-1.56986	-8.05568	1.8904	8.45905	NA	NA	0.09691	5e-10	0.116448	7.90361e-16	0.058705	2.69553e-17	NA	NA	0.63351	7.12598e-08	0.703923	6.09312e-13	0.612591	2.02932e-14	NA	NA
IRF1	1.8319e-15	2.94286e-12	7.95223	Liver	2.04473e-14	1.20203e-11	7.64778	Colon_Sigmoid	2.63272e-13	1.34497e-10	7.31196	NA	NA	NA	1	1	1	0	3	1.66002	6.2191	-1.56986	-8.05568	-1.78825	-7.73641	NA	NA	0.09691	5e-10	0.116448	7.90361e-16	0.0737363	1.02263e-14	NA	NA	0.63351	7.12598e-08	0.703923	6.09312e-13	0.653705	5.48447e-12	NA	NA
IRF1	1.8319e-15	2.94286e-12	7.95223	Liver	2.04473e-14	1.20203e-11	7.64778	Colon_Transverse	1.68789e-14	1.08182e-11	7.67241	NA	NA	NA	1	1	1	0	3	1.66002	6.2191	-1.56986	-8.05568	-1.62124	-8.08641	NA	NA	0.09691	5e-10	0.116448	7.90361e-16	0.104967	6.14498e-16	NA	NA	0.63351	7.12598e-08	0.703923	6.09312e-13	0.711663	3.628e-13	NA	NA
IRF1	1.8319e-15	2.94286e-12	7.95223	Liver	2.04473e-14	1.20203e-11	7.64778	Esophagus_Gastroesophageal_Junction	8.01746e-12	2.65309e-09	-6.83824	NA	NA	NA	1	1	1	0	3	1.66002	6.2191	-1.56986	-8.05568	1.68618	7.33341	NA	NA	0.09691	5e-10	0.116448	7.90361e-16	0.0917618	2.24362e-13	NA	NA	0.63351	7.12598e-08	0.703923	6.09312e-13	0.686027	8.73689e-11	NA	NA
IRF1	1.8319e-15	2.94286e-12	7.95223	Liver	2.04473e-14	1.20203e-11	7.64778	Esophagus_Mucosa	1.3925e-14	7.82874e-12	7.69704	NA	NA	NA	1	1	1	0	3	1.66002	6.2191	-1.56986	-8.05568	-1.47817	-8.08579	NA	NA	0.09691	5e-10	0.116448	7.90361e-16	0.139361	6.17646e-16	NA	NA	0.63351	7.12598e-08	0.703923	6.09312e-13	0.741388	3.22864e-13	NA	NA
IRF1	1.8319e-15	2.94286e-12	7.95223	Liver	2.04473e-14	1.20203e-11	7.64778	Heart_Atrial_Appendage	1.56778e-14	8.8333e-12	-7.68187	NA	NA	NA	1	1	1	0	3	1.66002	6.2191	-1.56986	-8.05568	1.65499	8.08049	NA	NA	0.09691	5e-10	0.116448	7.90361e-16	0.0979274	6.4507e-16	NA	NA	0.63351	7.12598e-08	0.703923	6.09312e-13	0.694569	3.62428e-13	NA	NA
IRF1	1.8319e-15	2.94286e-12	7.95223	Liver	2.04473e-14	1.20203e-11	7.64778	Heart_Left_Ventricle	8.01746e-12	2.94025e-09	-6.83824	NA	NA	NA	1	1	1	0	3	1.66002	6.2191	-1.56986	-8.05568	1.68618	7.33341	NA	NA	0.09691	5e-10	0.116448	7.90361e-16	0.0917618	2.24362e-13	NA	NA	0.63351	7.12598e-08	0.703923	6.09312e-13	0.690443	8.75165e-11	NA	NA
IRF1	1.8319e-15	2.94286e-12	7.95223	Liver	2.04473e-14	1.20203e-11	7.64778	Kidney_Cortex	1.68789e-14	1.96419e-11	7.67241	NA	NA	NA	1	1	1	0	3	1.66002	6.2191	-1.56986	-8.05568	-1.62124	-8.08641	NA	NA	0.09691	5e-10	0.116448	7.90361e-16	0.104967	6.14498e-16	NA	NA	0.63351	7.12598e-08	0.703923	6.09312e-13	0.712799	5.42046e-13	NA	NA
IRF1	1.8319e-15	2.94286e-12	7.95223	Liver	2.04473e-14	1.20203e-11	7.64778	Lung	8.01746e-12	2.60585e-09	6.83824	NA	NA	NA	1	1	1	0	3	1.66002	6.2191	-1.56986	-8.05568	-1.68618	-7.33341	NA	NA	0.09691	5e-10	0.116448	7.90361e-16	0.0917618	2.24362e-13	NA	NA	0.63351	7.12598e-08	0.703923	6.09312e-13	0.668968	8.88542e-11	NA	NA
IRF1	1.8319e-15	2.94286e-12	7.95223	Liver	2.04473e-14	1.20203e-11	7.64778	Minor_Salivary_Gland	8.01746e-12	2.9656e-09	-6.83824	NA	NA	NA	1	1	1	0	3	1.66002	6.2191	-1.56986	-8.05568	1.68618	7.33341	NA	NA	0.09691	5e-10	0.116448	7.90361e-16	0.0917618	2.24362e-13	NA	NA	0.63351	7.12598e-08	0.703923	6.09312e-13	0.682166	1.13489e-10	NA	NA
IRF1	1.8319e-15	2.94286e-12	7.95223	Liver	2.04473e-14	1.20203e-11	7.64778	Nerve_Tibial	1.68789e-14	8.51824e-12	7.67241	NA	NA	NA	1	1	1	0	3	1.66002	6.2191	-1.56986	-8.05568	-1.62124	-8.08641	NA	NA	0.09691	5e-10	0.116448	7.90361e-16	0.104967	6.14498e-16	NA	NA	0.63351	7.12598e-08	0.703923	6.09312e-13	0.696987	3.3314e-13	NA	NA
IRF1	1.8319e-15	2.94286e-12	7.95223	Liver	2.04473e-14	1.20203e-11	7.64778	Ovary	1.21952e-15	8.16419e-13	-8.00247	NA	NA	NA	1	1	1	0	3	1.66002	6.2191	-1.56986	-8.05568	1.8904	8.45905	NA	NA	0.09691	5e-10	0.116448	7.90361e-16	0.058705	2.69553e-17	NA	NA	0.63351	7.12598e-08	0.703923	6.09312e-13	0.625181	1.94832e-14	NA	NA
IRF1	1.8319e-15	2.94286e-12	7.95223	Liver	2.04473e-14	1.20203e-11	7.64778	Pancreas	1.21952e-15	7.55338e-13	8.00247	NA	NA	NA	1	1	1	0	3	1.66002	6.2191	-1.56986	-8.05568	-1.8904	-8.45905	NA	NA	0.09691	5e-10	0.116448	7.90361e-16	0.058705	2.69553e-17	NA	NA	0.63351	7.12598e-08	0.703923	6.09312e-13	0.618978	1.70393e-14	NA	NA
IRF1	1.8319e-15	2.94286e-12	7.95223	Liver	2.04473e-14	1.20203e-11	7.64778	Prostate	1.68789e-14	9.85987e-12	7.67241	NA	NA	NA	1	1	1	0	3	1.66002	6.2191	-1.56986	-8.05568	-1.62124	-8.08641	NA	NA	0.09691	5e-10	0.116448	7.90361e-16	0.104967	6.14498e-16	NA	NA	0.63351	7.12598e-08	0.703923	6.09312e-13	0.709176	3.46619e-13	NA	NA
IRF1	1.8319e-15	2.94286e-12	7.95223	Liver	2.04473e-14	1.20203e-11	7.64778	Spleen	8.01746e-12	2.65727e-09	-6.83824	NA	NA	NA	1	1	1	0	3	1.66002	6.2191	-1.56986	-8.05568	1.68618	7.33341	NA	NA	0.09691	5e-10	0.116448	7.90361e-16	0.0917618	2.24362e-13	NA	NA	0.63351	7.12598e-08	0.703923	6.09312e-13	0.684713	9.35082e-11	NA	NA
IRF1	1.8319e-15	2.94286e-12	7.95223	Liver	2.04473e-14	1.20203e-11	7.64778	Testis	8.01746e-12	3.5696e-09	-6.83824	NA	NA	NA	1	1	1	0	3	1.66002	6.2191	-1.56986	-8.05568	1.68618	7.33341	NA	NA	0.09691	5e-10	0.116448	7.90361e-16	0.0917618	2.24362e-13	NA	NA	0.63351	7.12598e-08	0.703923	6.09312e-13	0.705781	1.14402e-10	NA	NA
IRF1	1.8319e-15	2.94286e-12	7.95223	Liver	2.04473e-14	1.20203e-11	7.64778	Uterus	3.70647e-14	2.15984e-11	7.5709	NA	NA	NA	1	1	1	0	3	1.66002	6.2191	-1.56986	-8.05568	-1.77142	-7.99194	NA	NA	0.09691	5e-10	0.116448	7.90361e-16	0.0764902	1.32827e-15	NA	NA	0.63351	7.12598e-08	0.703923	6.09312e-13	0.662091	7.34772e-13	NA	NA
IRF1	1.8319e-15	2.94286e-12	7.95223	Liver	2.04473e-14	1.20203e-11	7.64778	Vagina	3.70647e-14	2.63126e-11	7.5709	NA	NA	NA	1	1	1	0	3	1.66002	6.2191	-1.56986	-8.05568	-1.77142	-7.99194	NA	NA	0.09691	5e-10	0.116448	7.90361e-16	0.0764902	1.32827e-15	NA	NA	0.63351	7.12598e-08	0.703923	6.09312e-13	0.665668	8.23293e-13	NA	NA
IRF1	1.8319e-15	2.94286e-12	7.95223	Liver	2.04473e-14	1.20203e-11	7.64778	Whole_Blood	1.56778e-14	9.58092e-12	-7.68187	NA	NA	NA	1	1	1	0	3	1.66002	6.2191	-1.56986	-8.05568	1.65499	8.08049	NA	NA	0.09691	5e-10	0.116448	7.90361e-16	0.0979274	6.4507e-16	NA	NA	0.63351	7.12598e-08	0.703923	6.09312e-13	0.700814	3.65356e-13	NA	NA
IRF1	1.8319e-15	2.94286e-12	7.95223	Liver	2.04473e-14	1.20203e-11	7.64778	smultixcan	1.21952e-15	6.38046e-13	8.00247	NA	NA	NA	1	1	1	0	3	1.66002	6.2191	-1.56986	-8.05568	-1.8904	-8.45905	NA	NA	0.09691	5e-10	0.116448	7.90361e-16	0.058705	2.69553e-17	NA	NA	0.63351	7.12598e-08	0.703923	6.09312e-13	0.608616	1.67878e-14	NA	NA
IRF1	1.8319e-15	2.94286e-12	7.95223	Lung	1.61288e-15	7.75938e-13	7.96798	Adipose_Subcutaneous	1.72609e-14	9.47591e-12	-7.66954	NA	NA	NA	1	1	1	0	3	1.66002	6.2191	-1.60245	-8.38116	1.7897	8.09521	NA	NA	0.09691	5e-10	0.109056	5.241e-17	0.0735014	5.71674e-16	NA	NA	0.63351	7.12598e-08	0.724149	3.11244e-14	0.648231	3.10773e-13	NA	NA
IRF1	1.8319e-15	2.94286e-12	7.95223	Lung	1.61288e-15	7.75938e-13	7.96798	Adipose_Visceral_Omentum	2.63272e-13	1.31397e-10	-7.31196	NA	NA	NA	1	1	1	0	3	1.66002	6.2191	-1.60245	-8.38116	1.78825	7.73641	NA	NA	0.09691	5e-10	0.109056	5.241e-17	0.0737363	1.02263e-14	NA	NA	0.63351	7.12598e-08	0.724149	3.11244e-14	0.65484	5.20282e-12	NA	NA
IRF1	1.8319e-15	2.94286e-12	7.95223	Lung	1.61288e-15	7.75938e-13	7.96798	Adrenal_Gland	1.72609e-14	1.00101e-11	-7.66954	NA	NA	NA	1	1	1	0	3	1.66002	6.2191	-1.60245	-8.38116	1.7897	8.09521	NA	NA	0.09691	5e-10	0.109056	5.241e-17	0.0735014	5.71674e-16	NA	NA	0.63351	7.12598e-08	0.724149	3.11244e-14	0.662559	2.78153e-13	NA	NA
IRF1	1.8319e-15	2.94286e-12	7.95223	Lung	1.61288e-15	7.75938e-13	7.96798	Artery_Aorta	8.01746e-12	2.58514e-09	-6.83824	NA	NA	NA	1	1	1	0	3	1.66002	6.2191	-1.60245	-8.38116	1.68618	7.33341	NA	NA	0.09691	5e-10	0.109056	5.241e-17	0.0917618	2.24362e-13	NA	NA	0.63351	7.12598e-08	0.724149	3.11244e-14	0.685797	9.19857e-11	NA	NA
IRF1	1.8319e-15	2.94286e-12	7.95223	Lung	1.61288e-15	7.75938e-13	7.96798	Artery_Coronary	1.3925e-14	9.13059e-12	7.69704	NA	NA	NA	1	1	1	0	3	1.66002	6.2191	-1.60245	-8.38116	-1.47817	-8.08579	NA	NA	0.09691	5e-10	0.109056	5.241e-17	0.139361	6.17646e-16	NA	NA	0.63351	7.12598e-08	0.724149	3.11244e-14	0.728287	3.77109e-13	NA	NA
IRF1	1.8319e-15	2.94286e-12	7.95223	Lung	1.61288e-15	7.75938e-13	7.96798	Artery_Tibial	1.21952e-15	6.72874e-13	-8.00247	NA	NA	NA	1	1	1	0	3	1.66002	6.2191	-1.60245	-8.38116	1.8904	8.45905	NA	NA	0.09691	5e-10	0.109056	5.241e-17	0.058705	2.69553e-17	NA	NA	0.63351	7.12598e-08	0.724149	3.11244e-14	0.618535	1.58904e-14	NA	NA
IRF1	1.8319e-15	2.94286e-12	7.95223	Lung	1.61288e-15	7.75938e-13	7.96798	Brain_Caudate_basal_ganglia	8.01746e-12	3.19172e-09	-6.83824	NA	NA	NA	1	1	1	0	3	1.66002	6.2191	-1.60245	-8.38116	1.68618	7.33341	NA	NA	0.09691	5e-10	0.109056	5.241e-17	0.0917618	2.24362e-13	NA	NA	0.63351	7.12598e-08	0.724149	3.11244e-14	0.70101	9.89005e-11	NA	NA
IRF1	1.8319e-15	2.94286e-12	7.95223	Lung	1.61288e-15	7.75938e-13	7.96798	Brain_Cerebellar_Hemisphere	1.68789e-14	8.18501e-12	7.67241	NA	NA	NA	1	1	1	0	3	1.66002	6.2191	-1.60245	-8.38116	-1.62124	-8.08641	NA	NA	0.09691	5e-10	0.109056	5.241e-17	0.104967	6.14498e-16	NA	NA	0.63351	7.12598e-08	0.724149	3.11244e-14	0.690894	3.14411e-13	NA	NA
IRF1	1.8319e-15	2.94286e-12	7.95223	Lung	1.61288e-15	7.75938e-13	7.96798	Brain_Frontal_Cortex_BA9	2.09136e-14	1.07459e-11	-7.64488	NA	NA	NA	1	1	1	0	3	1.66002	6.2191	-1.60245	-8.38116	1.81716	8.07504	NA	NA	0.09691	5e-10	0.109056	5.241e-17	0.0691929	6.7452e-16	NA	NA	0.63351	7.12598e-08	0.724149	3.11244e-14	0.649333	3.74134e-13	NA	NA
IRF1	1.8319e-15	2.94286e-12	7.95223	Lung	1.61288e-15	7.75938e-13	7.96798	Brain_Hypothalamus	1.3925e-14	1.04009e-11	7.69704	NA	NA	NA	1	1	1	0	3	1.66002	6.2191	-1.60245	-8.38116	-1.47817	-8.08579	NA	NA	0.09691	5e-10	0.109056	5.241e-17	0.139361	6.17646e-16	NA	NA	0.63351	7.12598e-08	0.724149	3.11244e-14	0.742463	4.71643e-13	NA	NA
IRF1	1.8319e-15	2.94286e-12	7.95223	Lung	1.61288e-15	7.75938e-13	7.96798	Brain_Substantia_nigra	1.3925e-14	1.14757e-11	7.69704	NA	NA	NA	1	1	1	0	3	1.66002	6.2191	-1.60245	-8.38116	-1.47817	-8.08579	NA	NA	0.09691	5e-10	0.109056	5.241e-17	0.139361	6.17646e-16	NA	NA	0.63351	7.12598e-08	0.724149	3.11244e-14	0.750638	5.10092e-13	NA	NA
IRF1	1.8319e-15	2.94286e-12	7.95223	Lung	1.61288e-15	7.75938e-13	7.96798	Breast_Mammary_Tissue	1.56778e-14	7.74136e-12	-7.68187	NA	NA	NA	1	1	1	0	3	1.66002	6.2191	-1.60245	-8.38116	1.65499	8.08049	NA	NA	0.09691	5e-10	0.109056	5.241e-17	0.0979274	6.4507e-16	NA	NA	0.63351	7.12598e-08	0.724149	3.11244e-14	0.70009	3.29528e-13	NA	NA
IRF1	1.8319e-15	2.94286e-12	7.95223	Lung	1.61288e-15	7.75938e-13	7.96798	Cells_Cultured_fibroblasts	1.21952e-15	9.27137e-13	-8.00247	NA	NA	NA	1	1	1	0	3	1.66002	6.2191	-1.60245	-8.38116	1.8904	8.45905	NA	NA	0.09691	5e-10	0.109056	5.241e-17	0.058705	2.69553e-17	NA	NA	0.63351	7.12598e-08	0.724149	3.11244e-14	0.612591	2.02932e-14	NA	NA
IRF1	1.8319e-15	2.94286e-12	7.95223	Lung	1.61288e-15	7.75938e-13	7.96798	Colon_Sigmoid	2.63272e-13	1.34497e-10	7.31196	NA	NA	NA	1	1	1	0	3	1.66002	6.2191	-1.60245	-8.38116	-1.78825	-7.73641	NA	NA	0.09691	5e-10	0.109056	5.241e-17	0.0737363	1.02263e-14	NA	NA	0.63351	7.12598e-08	0.724149	3.11244e-14	0.653705	5.48447e-12	NA	NA
IRF1	1.8319e-15	2.94286e-12	7.95223	Lung	1.61288e-15	7.75938e-13	7.96798	Colon_Transverse	1.68789e-14	1.08182e-11	7.67241	NA	NA	NA	1	1	1	0	3	1.66002	6.2191	-1.60245	-8.38116	-1.62124	-8.08641	NA	NA	0.09691	5e-10	0.109056	5.241e-17	0.104967	6.14498e-16	NA	NA	0.63351	7.12598e-08	0.724149	3.11244e-14	0.711663	3.628e-13	NA	NA
IRF1	1.8319e-15	2.94286e-12	7.95223	Lung	1.61288e-15	7.75938e-13	7.96798	Esophagus_Gastroesophageal_Junction	8.01746e-12	2.65309e-09	-6.83824	NA	NA	NA	1	1	1	0	3	1.66002	6.2191	-1.60245	-8.38116	1.68618	7.33341	NA	NA	0.09691	5e-10	0.109056	5.241e-17	0.0917618	2.24362e-13	NA	NA	0.63351	7.12598e-08	0.724149	3.11244e-14	0.686027	8.73689e-11	NA	NA
IRF1	1.8319e-15	2.94286e-12	7.95223	Lung	1.61288e-15	7.75938e-13	7.96798	Esophagus_Mucosa	1.3925e-14	7.82874e-12	7.69704	NA	NA	NA	1	1	1	0	3	1.66002	6.2191	-1.60245	-8.38116	-1.47817	-8.08579	NA	NA	0.09691	5e-10	0.109056	5.241e-17	0.139361	6.17646e-16	NA	NA	0.63351	7.12598e-08	0.724149	3.11244e-14	0.741388	3.22864e-13	NA	NA
IRF1	1.8319e-15	2.94286e-12	7.95223	Lung	1.61288e-15	7.75938e-13	7.96798	Heart_Atrial_Appendage	1.56778e-14	8.8333e-12	-7.68187	NA	NA	NA	1	1	1	0	3	1.66002	6.2191	-1.60245	-8.38116	1.65499	8.08049	NA	NA	0.09691	5e-10	0.109056	5.241e-17	0.0979274	6.4507e-16	NA	NA	0.63351	7.12598e-08	0.724149	3.11244e-14	0.694569	3.62428e-13	NA	NA
IRF1	1.8319e-15	2.94286e-12	7.95223	Lung	1.61288e-15	7.75938e-13	7.96798	Heart_Left_Ventricle	8.01746e-12	2.94025e-09	-6.83824	NA	NA	NA	1	1	1	0	3	1.66002	6.2191	-1.60245	-8.38116	1.68618	7.33341	NA	NA	0.09691	5e-10	0.109056	5.241e-17	0.0917618	2.24362e-13	NA	NA	0.63351	7.12598e-08	0.724149	3.11244e-14	0.690443	8.75165e-11	NA	NA
IRF1	1.8319e-15	2.94286e-12	7.95223	Lung	1.61288e-15	7.75938e-13	7.96798	Kidney_Cortex	1.68789e-14	1.96419e-11	7.67241	NA	NA	NA	1	1	1	0	3	1.66002	6.2191	-1.60245	-8.38116	-1.62124	-8.08641	NA	NA	0.09691	5e-10	0.109056	5.241e-17	0.104967	6.14498e-16	NA	NA	0.63351	7.12598e-08	0.724149	3.11244e-14	0.712799	5.42046e-13	NA	NA
IRF1	1.8319e-15	2.94286e-12	7.95223	Lung	1.61288e-15	7.75938e-13	7.96798	Lung	8.01746e-12	2.60585e-09	6.83824	NA	NA	NA	1	1	1	0	3	1.66002	6.2191	-1.60245	-8.38116	-1.68618	-7.33341	NA	NA	0.09691	5e-10	0.109056	5.241e-17	0.0917618	2.24362e-13	NA	NA	0.63351	7.12598e-08	0.724149	3.11244e-14	0.668968	8.88542e-11	NA	NA
IRF1	1.8319e-15	2.94286e-12	7.95223	Lung	1.61288e-15	7.75938e-13	7.96798	Minor_Salivary_Gland	8.01746e-12	2.9656e-09	-6.83824	NA	NA	NA	1	1	1	0	3	1.66002	6.2191	-1.60245	-8.38116	1.68618	7.33341	NA	NA	0.09691	5e-10	0.109056	5.241e-17	0.0917618	2.24362e-13	NA	NA	0.63351	7.12598e-08	0.724149	3.11244e-14	0.682166	1.13489e-10	NA	NA
IRF1	1.8319e-15	2.94286e-12	7.95223	Lung	1.61288e-15	7.75938e-13	7.96798	Nerve_Tibial	1.68789e-14	8.51824e-12	7.67241	NA	NA	NA	1	1	1	0	3	1.66002	6.2191	-1.60245	-8.38116	-1.62124	-8.08641	NA	NA	0.09691	5e-10	0.109056	5.241e-17	0.104967	6.14498e-16	NA	NA	0.63351	7.12598e-08	0.724149	3.11244e-14	0.696987	3.3314e-13	NA	NA
IRF1	1.8319e-15	2.94286e-12	7.95223	Lung	1.61288e-15	7.75938e-13	7.96798	Ovary	1.21952e-15	8.16419e-13	-8.00247	NA	NA	NA	1	1	1	0	3	1.66002	6.2191	-1.60245	-8.38116	1.8904	8.45905	NA	NA	0.09691	5e-10	0.109056	5.241e-17	0.058705	2.69553e-17	NA	NA	0.63351	7.12598e-08	0.724149	3.11244e-14	0.625181	1.94832e-14	NA	NA
IRF1	1.8319e-15	2.94286e-12	7.95223	Lung	1.61288e-15	7.75938e-13	7.96798	Pancreas	1.21952e-15	7.55338e-13	8.00247	NA	NA	NA	1	1	1	0	3	1.66002	6.2191	-1.60245	-8.38116	-1.8904	-8.45905	NA	NA	0.09691	5e-10	0.109056	5.241e-17	0.058705	2.69553e-17	NA	NA	0.63351	7.12598e-08	0.724149	3.11244e-14	0.618978	1.70393e-14	NA	NA
IRF1	1.8319e-15	2.94286e-12	7.95223	Lung	1.61288e-15	7.75938e-13	7.96798	Prostate	1.68789e-14	9.85987e-12	7.67241	NA	NA	NA	1	1	1	0	3	1.66002	6.2191	-1.60245	-8.38116	-1.62124	-8.08641	NA	NA	0.09691	5e-10	0.109056	5.241e-17	0.104967	6.14498e-16	NA	NA	0.63351	7.12598e-08	0.724149	3.11244e-14	0.709176	3.46619e-13	NA	NA
IRF1	1.8319e-15	2.94286e-12	7.95223	Lung	1.61288e-15	7.75938e-13	7.96798	Spleen	8.01746e-12	2.65727e-09	-6.83824	NA	NA	NA	1	1	1	0	3	1.66002	6.2191	-1.60245	-8.38116	1.68618	7.33341	NA	NA	0.09691	5e-10	0.109056	5.241e-17	0.0917618	2.24362e-13	NA	NA	0.63351	7.12598e-08	0.724149	3.11244e-14	0.684713	9.35082e-11	NA	NA
IRF1	1.8319e-15	2.94286e-12	7.95223	Lung	1.61288e-15	7.75938e-13	7.96798	Testis	8.01746e-12	3.5696e-09	-6.83824	NA	NA	NA	1	1	1	0	3	1.66002	6.2191	-1.60245	-8.38116	1.68618	7.33341	NA	NA	0.09691	5e-10	0.109056	5.241e-17	0.0917618	2.24362e-13	NA	NA	0.63351	7.12598e-08	0.724149	3.11244e-14	0.705781	1.14402e-10	NA	NA
IRF1	1.8319e-15	2.94286e-12	7.95223	Lung	1.61288e-15	7.75938e-13	7.96798	Uterus	3.70647e-14	2.15984e-11	7.5709	NA	NA	NA	1	1	1	0	3	1.66002	6.2191	-1.60245	-8.38116	-1.77142	-7.99194	NA	NA	0.09691	5e-10	0.109056	5.241e-17	0.0764902	1.32827e-15	NA	NA	0.63351	7.12598e-08	0.724149	3.11244e-14	0.662091	7.34772e-13	NA	NA
IRF1	1.8319e-15	2.94286e-12	7.95223	Lung	1.61288e-15	7.75938e-13	7.96798	Vagina	3.70647e-14	2.63126e-11	7.5709	NA	NA	NA	1	1	1	0	3	1.66002	6.2191	-1.60245	-8.38116	-1.77142	-7.99194	NA	NA	0.09691	5e-10	0.109056	5.241e-17	0.0764902	1.32827e-15	NA	NA	0.63351	7.12598e-08	0.724149	3.11244e-14	0.665668	8.23293e-13	NA	NA
IRF1	1.8319e-15	2.94286e-12	7.95223	Lung	1.61288e-15	7.75938e-13	7.96798	Whole_Blood	1.56778e-14	9.58092e-12	-7.68187	NA	NA	NA	1	1	1	0	3	1.66002	6.2191	-1.60245	-8.38116	1.65499	8.08049	NA	NA	0.09691	5e-10	0.109056	5.241e-17	0.0979274	6.4507e-16	NA	NA	0.63351	7.12598e-08	0.724149	3.11244e-14	0.700814	3.65356e-13	NA	NA
IRF1	1.8319e-15	2.94286e-12	7.95223	Lung	1.61288e-15	7.75938e-13	7.96798	smultixcan	1.21952e-15	6.38046e-13	8.00247	NA	NA	NA	1	1	1	0	3	1.66002	6.2191	-1.60245	-8.38116	-1.8904	-8.45905	NA	NA	0.09691	5e-10	0.109056	5.241e-17	0.058705	2.69553e-17	NA	NA	0.63351	7.12598e-08	0.724149	3.11244e-14	0.608616	1.67878e-14	NA	NA
IRF1	1.8319e-15	2.94286e-12	7.95223	Muscle_Skeletal	2.94621e-28	3.70081e-25	11.0234	Adipose_Subcutaneous	1.72609e-14	9.47591e-12	-7.66954	NA	NA	NA	1	1	1	0	3	1.66002	6.2191	-0.527647	-11.2763	1.7897	8.09521	NA	NA	0.09691	5e-10	0.597745	1.71908e-29	0.0735014	5.71674e-16	NA	NA	0.63351	7.12598e-08	0.945645	2.52147e-26	0.648231	3.10773e-13	NA	NA
IRF1	1.8319e-15	2.94286e-12	7.95223	Muscle_Skeletal	2.94621e-28	3.70081e-25	11.0234	Adipose_Visceral_Omentum	2.63272e-13	1.31397e-10	-7.31196	NA	NA	NA	1	1	1	0	3	1.66002	6.2191	-0.527647	-11.2763	1.78825	7.73641	NA	NA	0.09691	5e-10	0.597745	1.71908e-29	0.0737363	1.02263e-14	NA	NA	0.63351	7.12598e-08	0.945645	2.52147e-26	0.65484	5.20282e-12	NA	NA
IRF1	1.8319e-15	2.94286e-12	7.95223	Muscle_Skeletal	2.94621e-28	3.70081e-25	11.0234	Adrenal_Gland	1.72609e-14	1.00101e-11	-7.66954	NA	NA	NA	1	1	1	0	3	1.66002	6.2191	-0.527647	-11.2763	1.7897	8.09521	NA	NA	0.09691	5e-10	0.597745	1.71908e-29	0.0735014	5.71674e-16	NA	NA	0.63351	7.12598e-08	0.945645	2.52147e-26	0.662559	2.78153e-13	NA	NA
IRF1	1.8319e-15	2.94286e-12	7.95223	Muscle_Skeletal	2.94621e-28	3.70081e-25	11.0234	Artery_Aorta	8.01746e-12	2.58514e-09	-6.83824	NA	NA	NA	1	1	1	0	3	1.66002	6.2191	-0.527647	-11.2763	1.68618	7.33341	NA	NA	0.09691	5e-10	0.597745	1.71908e-29	0.0917618	2.24362e-13	NA	NA	0.63351	7.12598e-08	0.945645	2.52147e-26	0.685797	9.19857e-11	NA	NA
IRF1	1.8319e-15	2.94286e-12	7.95223	Muscle_Skeletal	2.94621e-28	3.70081e-25	11.0234	Artery_Coronary	1.3925e-14	9.13059e-12	7.69704	NA	NA	NA	1	1	1	0	3	1.66002	6.2191	-0.527647	-11.2763	-1.47817	-8.08579	NA	NA	0.09691	5e-10	0.597745	1.71908e-29	0.139361	6.17646e-16	NA	NA	0.63351	7.12598e-08	0.945645	2.52147e-26	0.728287	3.77109e-13	NA	NA
IRF1	1.8319e-15	2.94286e-12	7.95223	Muscle_Skeletal	2.94621e-28	3.70081e-25	11.0234	Artery_Tibial	1.21952e-15	6.72874e-13	-8.00247	NA	NA	NA	1	1	1	0	3	1.66002	6.2191	-0.527647	-11.2763	1.8904	8.45905	NA	NA	0.09691	5e-10	0.597745	1.71908e-29	0.058705	2.69553e-17	NA	NA	0.63351	7.12598e-08	0.945645	2.52147e-26	0.618535	1.58904e-14	NA	NA
IRF1	1.8319e-15	2.94286e-12	7.95223	Muscle_Skeletal	2.94621e-28	3.70081e-25	11.0234	Brain_Caudate_basal_ganglia	8.01746e-12	3.19172e-09	-6.83824	NA	NA	NA	1	1	1	0	3	1.66002	6.2191	-0.527647	-11.2763	1.68618	7.33341	NA	NA	0.09691	5e-10	0.597745	1.71908e-29	0.0917618	2.24362e-13	NA	NA	0.63351	7.12598e-08	0.945645	2.52147e-26	0.70101	9.89005e-11	NA	NA
IRF1	1.8319e-15	2.94286e-12	7.95223	Muscle_Skeletal	2.94621e-28	3.70081e-25	11.0234	Brain_Cerebellar_Hemisphere	1.68789e-14	8.18501e-12	7.67241	NA	NA	NA	1	1	1	0	3	1.66002	6.2191	-0.527647	-11.2763	-1.62124	-8.08641	NA	NA	0.09691	5e-10	0.597745	1.71908e-29	0.104967	6.14498e-16	NA	NA	0.63351	7.12598e-08	0.945645	2.52147e-26	0.690894	3.14411e-13	NA	NA
IRF1	1.8319e-15	2.94286e-12	7.95223	Muscle_Skeletal	2.94621e-28	3.70081e-25	11.0234	Brain_Frontal_Cortex_BA9	2.09136e-14	1.07459e-11	-7.64488	NA	NA	NA	1	1	1	0	3	1.66002	6.2191	-0.527647	-11.2763	1.81716	8.07504	NA	NA	0.09691	5e-10	0.597745	1.71908e-29	0.0691929	6.7452e-16	NA	NA	0.63351	7.12598e-08	0.945645	2.52147e-26	0.649333	3.74134e-13	NA	NA
IRF1	1.8319e-15	2.94286e-12	7.95223	Muscle_Skeletal	2.94621e-28	3.70081e-25	11.0234	Brain_Hypothalamus	1.3925e-14	1.04009e-11	7.69704	NA	NA	NA	1	1	1	0	3	1.66002	6.2191	-0.527647	-11.2763	-1.47817	-8.08579	NA	NA	0.09691	5e-10	0.597745	1.71908e-29	0.139361	6.17646e-16	NA	NA	0.63351	7.12598e-08	0.945645	2.52147e-26	0.742463	4.71643e-13	NA	NA
IRF1	1.8319e-15	2.94286e-12	7.95223	Muscle_Skeletal	2.94621e-28	3.70081e-25	11.0234	Brain_Substantia_nigra	1.3925e-14	1.14757e-11	7.69704	NA	NA	NA	1	1	1	0	3	1.66002	6.2191	-0.527647	-11.2763	-1.47817	-8.08579	NA	NA	0.09691	5e-10	0.597745	1.71908e-29	0.139361	6.17646e-16	NA	NA	0.63351	7.12598e-08	0.945645	2.52147e-26	0.750638	5.10092e-13	NA	NA
IRF1	1.8319e-15	2.94286e-12	7.95223	Muscle_Skeletal	2.94621e-28	3.70081e-25	11.0234	Breast_Mammary_Tissue	1.56778e-14	7.74136e-12	-7.68187	NA	NA	NA	1	1	1	0	3	1.66002	6.2191	-0.527647	-11.2763	1.65499	8.08049	NA	NA	0.09691	5e-10	0.597745	1.71908e-29	0.0979274	6.4507e-16	NA	NA	0.63351	7.12598e-08	0.945645	2.52147e-26	0.70009	3.29528e-13	NA	NA
IRF1	1.8319e-15	2.94286e-12	7.95223	Muscle_Skeletal	2.94621e-28	3.70081e-25	11.0234	Cells_Cultured_fibroblasts	1.21952e-15	9.27137e-13	-8.00247	NA	NA	NA	1	1	1	0	3	1.66002	6.2191	-0.527647	-11.2763	1.8904	8.45905	NA	NA	0.09691	5e-10	0.597745	1.71908e-29	0.058705	2.69553e-17	NA	NA	0.63351	7.12598e-08	0.945645	2.52147e-26	0.612591	2.02932e-14	NA	NA
IRF1	1.8319e-15	2.94286e-12	7.95223	Muscle_Skeletal	2.94621e-28	3.70081e-25	11.0234	Colon_Sigmoid	2.63272e-13	1.34497e-10	7.31196	NA	NA	NA	1	1	1	0	3	1.66002	6.2191	-0.527647	-11.2763	-1.78825	-7.73641	NA	NA	0.09691	5e-10	0.597745	1.71908e-29	0.0737363	1.02263e-14	NA	NA	0.63351	7.12598e-08	0.945645	2.52147e-26	0.653705	5.48447e-12	NA	NA
IRF1	1.8319e-15	2.94286e-12	7.95223	Muscle_Skeletal	2.94621e-28	3.70081e-25	11.0234	Colon_Transverse	1.68789e-14	1.08182e-11	7.67241	NA	NA	NA	1	1	1	0	3	1.66002	6.2191	-0.527647	-11.2763	-1.62124	-8.08641	NA	NA	0.09691	5e-10	0.597745	1.71908e-29	0.104967	6.14498e-16	NA	NA	0.63351	7.12598e-08	0.945645	2.52147e-26	0.711663	3.628e-13	NA	NA
IRF1	1.8319e-15	2.94286e-12	7.95223	Muscle_Skeletal	2.94621e-28	3.70081e-25	11.0234	Esophagus_Gastroesophageal_Junction	8.01746e-12	2.65309e-09	-6.83824	NA	NA	NA	1	1	1	0	3	1.66002	6.2191	-0.527647	-11.2763	1.68618	7.33341	NA	NA	0.09691	5e-10	0.597745	1.71908e-29	0.0917618	2.24362e-13	NA	NA	0.63351	7.12598e-08	0.945645	2.52147e-26	0.686027	8.73689e-11	NA	NA
IRF1	1.8319e-15	2.94286e-12	7.95223	Muscle_Skeletal	2.94621e-28	3.70081e-25	11.0234	Esophagus_Mucosa	1.3925e-14	7.82874e-12	7.69704	NA	NA	NA	1	1	1	0	3	1.66002	6.2191	-0.527647	-11.2763	-1.47817	-8.08579	NA	NA	0.09691	5e-10	0.597745	1.71908e-29	0.139361	6.17646e-16	NA	NA	0.63351	7.12598e-08	0.945645	2.52147e-26	0.741388	3.22864e-13	NA	NA
IRF1	1.8319e-15	2.94286e-12	7.95223	Muscle_Skeletal	2.94621e-28	3.70081e-25	11.0234	Heart_Atrial_Appendage	1.56778e-14	8.8333e-12	-7.68187	NA	NA	NA	1	1	1	0	3	1.66002	6.2191	-0.527647	-11.2763	1.65499	8.08049	NA	NA	0.09691	5e-10	0.597745	1.71908e-29	0.0979274	6.4507e-16	NA	NA	0.63351	7.12598e-08	0.945645	2.52147e-26	0.694569	3.62428e-13	NA	NA
IRF1	1.8319e-15	2.94286e-12	7.95223	Muscle_Skeletal	2.94621e-28	3.70081e-25	11.0234	Heart_Left_Ventricle	8.01746e-12	2.94025e-09	-6.83824	NA	NA	NA	1	1	1	0	3	1.66002	6.2191	-0.527647	-11.2763	1.68618	7.33341	NA	NA	0.09691	5e-10	0.597745	1.71908e-29	0.0917618	2.24362e-13	NA	NA	0.63351	7.12598e-08	0.945645	2.52147e-26	0.690443	8.75165e-11	NA	NA
IRF1	1.8319e-15	2.94286e-12	7.95223	Muscle_Skeletal	2.94621e-28	3.70081e-25	11.0234	Kidney_Cortex	1.68789e-14	1.96419e-11	7.67241	NA	NA	NA	1	1	1	0	3	1.66002	6.2191	-0.527647	-11.2763	-1.62124	-8.08641	NA	NA	0.09691	5e-10	0.597745	1.71908e-29	0.104967	6.14498e-16	NA	NA	0.63351	7.12598e-08	0.945645	2.52147e-26	0.712799	5.42046e-13	NA	NA
IRF1	1.8319e-15	2.94286e-12	7.95223	Muscle_Skeletal	2.94621e-28	3.70081e-25	11.0234	Lung	8.01746e-12	2.60585e-09	6.83824	NA	NA	NA	1	1	1	0	3	1.66002	6.2191	-0.527647	-11.2763	-1.68618	-7.33341	NA	NA	0.09691	5e-10	0.597745	1.71908e-29	0.0917618	2.24362e-13	NA	NA	0.63351	7.12598e-08	0.945645	2.52147e-26	0.668968	8.88542e-11	NA	NA
IRF1	1.8319e-15	2.94286e-12	7.95223	Muscle_Skeletal	2.94621e-28	3.70081e-25	11.0234	Minor_Salivary_Gland	8.01746e-12	2.9656e-09	-6.83824	NA	NA	NA	1	1	1	0	3	1.66002	6.2191	-0.527647	-11.2763	1.68618	7.33341	NA	NA	0.09691	5e-10	0.597745	1.71908e-29	0.0917618	2.24362e-13	NA	NA	0.63351	7.12598e-08	0.945645	2.52147e-26	0.682166	1.13489e-10	NA	NA
IRF1	1.8319e-15	2.94286e-12	7.95223	Muscle_Skeletal	2.94621e-28	3.70081e-25	11.0234	Nerve_Tibial	1.68789e-14	8.51824e-12	7.67241	NA	NA	NA	1	1	1	0	3	1.66002	6.2191	-0.527647	-11.2763	-1.62124	-8.08641	NA	NA	0.09691	5e-10	0.597745	1.71908e-29	0.104967	6.14498e-16	NA	NA	0.63351	7.12598e-08	0.945645	2.52147e-26	0.696987	3.3314e-13	NA	NA
IRF1	1.8319e-15	2.94286e-12	7.95223	Muscle_Skeletal	2.94621e-28	3.70081e-25	11.0234	Ovary	1.21952e-15	8.16419e-13	-8.00247	NA	NA	NA	1	1	1	0	3	1.66002	6.2191	-0.527647	-11.2763	1.8904	8.45905	NA	NA	0.09691	5e-10	0.597745	1.71908e-29	0.058705	2.69553e-17	NA	NA	0.63351	7.12598e-08	0.945645	2.52147e-26	0.625181	1.94832e-14	NA	NA
IRF1	1.8319e-15	2.94286e-12	7.95223	Muscle_Skeletal	2.94621e-28	3.70081e-25	11.0234	Pancreas	1.21952e-15	7.55338e-13	8.00247	NA	NA	NA	1	1	1	0	3	1.66002	6.2191	-0.527647	-11.2763	-1.8904	-8.45905	NA	NA	0.09691	5e-10	0.597745	1.71908e-29	0.058705	2.69553e-17	NA	NA	0.63351	7.12598e-08	0.945645	2.52147e-26	0.618978	1.70393e-14	NA	NA
IRF1	1.8319e-15	2.94286e-12	7.95223	Muscle_Skeletal	2.94621e-28	3.70081e-25	11.0234	Prostate	1.68789e-14	9.85987e-12	7.67241	NA	NA	NA	1	1	1	0	3	1.66002	6.2191	-0.527647	-11.2763	-1.62124	-8.08641	NA	NA	0.09691	5e-10	0.597745	1.71908e-29	0.104967	6.14498e-16	NA	NA	0.63351	7.12598e-08	0.945645	2.52147e-26	0.709176	3.46619e-13	NA	NA
IRF1	1.8319e-15	2.94286e-12	7.95223	Muscle_Skeletal	2.94621e-28	3.70081e-25	11.0234	Spleen	8.01746e-12	2.65727e-09	-6.83824	NA	NA	NA	1	1	1	0	3	1.66002	6.2191	-0.527647	-11.2763	1.68618	7.33341	NA	NA	0.09691	5e-10	0.597745	1.71908e-29	0.0917618	2.24362e-13	NA	NA	0.63351	7.12598e-08	0.945645	2.52147e-26	0.684713	9.35082e-11	NA	NA
IRF1	1.8319e-15	2.94286e-12	7.95223	Muscle_Skeletal	2.94621e-28	3.70081e-25	11.0234	Testis	8.01746e-12	3.5696e-09	-6.83824	NA	NA	NA	1	1	1	0	3	1.66002	6.2191	-0.527647	-11.2763	1.68618	7.33341	NA	NA	0.09691	5e-10	0.597745	1.71908e-29	0.0917618	2.24362e-13	NA	NA	0.63351	7.12598e-08	0.945645	2.52147e-26	0.705781	1.14402e-10	NA	NA
IRF1	1.8319e-15	2.94286e-12	7.95223	Muscle_Skeletal	2.94621e-28	3.70081e-25	11.0234	Uterus	3.70647e-14	2.15984e-11	7.5709	NA	NA	NA	1	1	1	0	3	1.66002	6.2191	-0.527647	-11.2763	-1.77142	-7.99194	NA	NA	0.09691	5e-10	0.597745	1.71908e-29	0.0764902	1.32827e-15	NA	NA	0.63351	7.12598e-08	0.945645	2.52147e-26	0.662091	7.34772e-13	NA	NA
IRF1	1.8319e-15	2.94286e-12	7.95223	Muscle_Skeletal	2.94621e-28	3.70081e-25	11.0234	Vagina	3.70647e-14	2.63126e-11	7.5709	NA	NA	NA	1	1	1	0	3	1.66002	6.2191	-0.527647	-11.2763	-1.77142	-7.99194	NA	NA	0.09691	5e-10	0.597745	1.71908e-29	0.0764902	1.32827e-15	NA	NA	0.63351	7.12598e-08	0.945645	2.52147e-26	0.665668	8.23293e-13	NA	NA
IRF1	1.8319e-15	2.94286e-12	7.95223	Muscle_Skeletal	2.94621e-28	3.70081e-25	11.0234	Whole_Blood	1.56778e-14	9.58092e-12	-7.68187	NA	NA	NA	1	1	1	0	3	1.66002	6.2191	-0.527647	-11.2763	1.65499	8.08049	NA	NA	0.09691	5e-10	0.597745	1.71908e-29	0.0979274	6.4507e-16	NA	NA	0.63351	7.12598e-08	0.945645	2.52147e-26	0.700814	3.65356e-13	NA	NA
IRF1	1.8319e-15	2.94286e-12	7.95223	Muscle_Skeletal	2.94621e-28	3.70081e-25	11.0234	smultixcan	1.21952e-15	6.38046e-13	8.00247	NA	NA	NA	1	1	1	0	3	1.66002	6.2191	-0.527647	-11.2763	-1.8904	-8.45905	NA	NA	0.09691	5e-10	0.597745	1.71908e-29	0.058705	2.69553e-17	NA	NA	0.63351	7.12598e-08	0.945645	2.52147e-26	0.608616	1.67878e-14	NA	NA
IRF1	1.8319e-15	2.94286e-12	7.95223	Nerve_Tibial	2.04473e-14	1.07488e-11	7.64778	Adipose_Subcutaneous	1.72609e-14	9.47591e-12	-7.66954	NA	NA	NA	1	1	1	0	3	1.66002	6.2191	-1.56986	-8.05568	1.7897	8.09521	NA	NA	0.09691	5e-10	0.116448	7.90361e-16	0.0735014	5.71674e-16	NA	NA	0.63351	7.12598e-08	0.710144	4.47806e-13	0.648231	3.10773e-13	NA	NA
IRF1	1.8319e-15	2.94286e-12	7.95223	Nerve_Tibial	2.04473e-14	1.07488e-11	7.64778	Adipose_Visceral_Omentum	2.63272e-13	1.31397e-10	-7.31196	NA	NA	NA	1	1	1	0	3	1.66002	6.2191	-1.56986	-8.05568	1.78825	7.73641	NA	NA	0.09691	5e-10	0.116448	7.90361e-16	0.0737363	1.02263e-14	NA	NA	0.63351	7.12598e-08	0.710144	4.47806e-13	0.65484	5.20282e-12	NA	NA
IRF1	1.8319e-15	2.94286e-12	7.95223	Nerve_Tibial	2.04473e-14	1.07488e-11	7.64778	Adrenal_Gland	1.72609e-14	1.00101e-11	-7.66954	NA	NA	NA	1	1	1	0	3	1.66002	6.2191	-1.56986	-8.05568	1.7897	8.09521	NA	NA	0.09691	5e-10	0.116448	7.90361e-16	0.0735014	5.71674e-16	NA	NA	0.63351	7.12598e-08	0.710144	4.47806e-13	0.662559	2.78153e-13	NA	NA
IRF1	1.8319e-15	2.94286e-12	7.95223	Nerve_Tibial	2.04473e-14	1.07488e-11	7.64778	Artery_Aorta	8.01746e-12	2.58514e-09	-6.83824	NA	NA	NA	1	1	1	0	3	1.66002	6.2191	-1.56986	-8.05568	1.68618	7.33341	NA	NA	0.09691	5e-10	0.116448	7.90361e-16	0.0917618	2.24362e-13	NA	NA	0.63351	7.12598e-08	0.710144	4.47806e-13	0.685797	9.19857e-11	NA	NA
IRF1	1.8319e-15	2.94286e-12	7.95223	Nerve_Tibial	2.04473e-14	1.07488e-11	7.64778	Artery_Coronary	1.3925e-14	9.13059e-12	7.69704	NA	NA	NA	1	1	1	0	3	1.66002	6.2191	-1.56986	-8.05568	-1.47817	-8.08579	NA	NA	0.09691	5e-10	0.116448	7.90361e-16	0.139361	6.17646e-16	NA	NA	0.63351	7.12598e-08	0.710144	4.47806e-13	0.728287	3.77109e-13	NA	NA
IRF1	1.8319e-15	2.94286e-12	7.95223	Nerve_Tibial	2.04473e-14	1.07488e-11	7.64778	Artery_Tibial	1.21952e-15	6.72874e-13	-8.00247	NA	NA	NA	1	1	1	0	3	1.66002	6.2191	-1.56986	-8.05568	1.8904	8.45905	NA	NA	0.09691	5e-10	0.116448	7.90361e-16	0.058705	2.69553e-17	NA	NA	0.63351	7.12598e-08	0.710144	4.47806e-13	0.618535	1.58904e-14	NA	NA
IRF1	1.8319e-15	2.94286e-12	7.95223	Nerve_Tibial	2.04473e-14	1.07488e-11	7.64778	Brain_Caudate_basal_ganglia	8.01746e-12	3.19172e-09	-6.83824	NA	NA	NA	1	1	1	0	3	1.66002	6.2191	-1.56986	-8.05568	1.68618	7.33341	NA	NA	0.09691	5e-10	0.116448	7.90361e-16	0.0917618	2.24362e-13	NA	NA	0.63351	7.12598e-08	0.710144	4.47806e-13	0.70101	9.89005e-11	NA	NA
IRF1	1.8319e-15	2.94286e-12	7.95223	Nerve_Tibial	2.04473e-14	1.07488e-11	7.64778	Brain_Cerebellar_Hemisphere	1.68789e-14	8.18501e-12	7.67241	NA	NA	NA	1	1	1	0	3	1.66002	6.2191	-1.56986	-8.05568	-1.62124	-8.08641	NA	NA	0.09691	5e-10	0.116448	7.90361e-16	0.104967	6.14498e-16	NA	NA	0.63351	7.12598e-08	0.710144	4.47806e-13	0.690894	3.14411e-13	NA	NA
IRF1	1.8319e-15	2.94286e-12	7.95223	Nerve_Tibial	2.04473e-14	1.07488e-11	7.64778	Brain_Frontal_Cortex_BA9	2.09136e-14	1.07459e-11	-7.64488	NA	NA	NA	1	1	1	0	3	1.66002	6.2191	-1.56986	-8.05568	1.81716	8.07504	NA	NA	0.09691	5e-10	0.116448	7.90361e-16	0.0691929	6.7452e-16	NA	NA	0.63351	7.12598e-08	0.710144	4.47806e-13	0.649333	3.74134e-13	NA	NA
IRF1	1.8319e-15	2.94286e-12	7.95223	Nerve_Tibial	2.04473e-14	1.07488e-11	7.64778	Brain_Hypothalamus	1.3925e-14	1.04009e-11	7.69704	NA	NA	NA	1	1	1	0	3	1.66002	6.2191	-1.56986	-8.05568	-1.47817	-8.08579	NA	NA	0.09691	5e-10	0.116448	7.90361e-16	0.139361	6.17646e-16	NA	NA	0.63351	7.12598e-08	0.710144	4.47806e-13	0.742463	4.71643e-13	NA	NA
IRF1	1.8319e-15	2.94286e-12	7.95223	Nerve_Tibial	2.04473e-14	1.07488e-11	7.64778	Brain_Substantia_nigra	1.3925e-14	1.14757e-11	7.69704	NA	NA	NA	1	1	1	0	3	1.66002	6.2191	-1.56986	-8.05568	-1.47817	-8.08579	NA	NA	0.09691	5e-10	0.116448	7.90361e-16	0.139361	6.17646e-16	NA	NA	0.63351	7.12598e-08	0.710144	4.47806e-13	0.750638	5.10092e-13	NA	NA
IRF1	1.8319e-15	2.94286e-12	7.95223	Nerve_Tibial	2.04473e-14	1.07488e-11	7.64778	Breast_Mammary_Tissue	1.56778e-14	7.74136e-12	-7.68187	NA	NA	NA	1	1	1	0	3	1.66002	6.2191	-1.56986	-8.05568	1.65499	8.08049	NA	NA	0.09691	5e-10	0.116448	7.90361e-16	0.0979274	6.4507e-16	NA	NA	0.63351	7.12598e-08	0.710144	4.47806e-13	0.70009	3.29528e-13	NA	NA
IRF1	1.8319e-15	2.94286e-12	7.95223	Nerve_Tibial	2.04473e-14	1.07488e-11	7.64778	Cells_Cultured_fibroblasts	1.21952e-15	9.27137e-13	-8.00247	NA	NA	NA	1	1	1	0	3	1.66002	6.2191	-1.56986	-8.05568	1.8904	8.45905	NA	NA	0.09691	5e-10	0.116448	7.90361e-16	0.058705	2.69553e-17	NA	NA	0.63351	7.12598e-08	0.710144	4.47806e-13	0.612591	2.02932e-14	NA	NA
IRF1	1.8319e-15	2.94286e-12	7.95223	Nerve_Tibial	2.04473e-14	1.07488e-11	7.64778	Colon_Sigmoid	2.63272e-13	1.34497e-10	7.31196	NA	NA	NA	1	1	1	0	3	1.66002	6.2191	-1.56986	-8.05568	-1.78825	-7.73641	NA	NA	0.09691	5e-10	0.116448	7.90361e-16	0.0737363	1.02263e-14	NA	NA	0.63351	7.12598e-08	0.710144	4.47806e-13	0.653705	5.48447e-12	NA	NA
IRF1	1.8319e-15	2.94286e-12	7.95223	Nerve_Tibial	2.04473e-14	1.07488e-11	7.64778	Colon_Transverse	1.68789e-14	1.08182e-11	7.67241	NA	NA	NA	1	1	1	0	3	1.66002	6.2191	-1.56986	-8.05568	-1.62124	-8.08641	NA	NA	0.09691	5e-10	0.116448	7.90361e-16	0.104967	6.14498e-16	NA	NA	0.63351	7.12598e-08	0.710144	4.47806e-13	0.711663	3.628e-13	NA	NA
IRF1	1.8319e-15	2.94286e-12	7.95223	Nerve_Tibial	2.04473e-14	1.07488e-11	7.64778	Esophagus_Gastroesophageal_Junction	8.01746e-12	2.65309e-09	-6.83824	NA	NA	NA	1	1	1	0	3	1.66002	6.2191	-1.56986	-8.05568	1.68618	7.33341	NA	NA	0.09691	5e-10	0.116448	7.90361e-16	0.0917618	2.24362e-13	NA	NA	0.63351	7.12598e-08	0.710144	4.47806e-13	0.686027	8.73689e-11	NA	NA
IRF1	1.8319e-15	2.94286e-12	7.95223	Nerve_Tibial	2.04473e-14	1.07488e-11	7.64778	Esophagus_Mucosa	1.3925e-14	7.82874e-12	7.69704	NA	NA	NA	1	1	1	0	3	1.66002	6.2191	-1.56986	-8.05568	-1.47817	-8.08579	NA	NA	0.09691	5e-10	0.116448	7.90361e-16	0.139361	6.17646e-16	NA	NA	0.63351	7.12598e-08	0.710144	4.47806e-13	0.741388	3.22864e-13	NA	NA
IRF1	1.8319e-15	2.94286e-12	7.95223	Nerve_Tibial	2.04473e-14	1.07488e-11	7.64778	Heart_Atrial_Appendage	1.56778e-14	8.8333e-12	-7.68187	NA	NA	NA	1	1	1	0	3	1.66002	6.2191	-1.56986	-8.05568	1.65499	8.08049	NA	NA	0.09691	5e-10	0.116448	7.90361e-16	0.0979274	6.4507e-16	NA	NA	0.63351	7.12598e-08	0.710144	4.47806e-13	0.694569	3.62428e-13	NA	NA
IRF1	1.8319e-15	2.94286e-12	7.95223	Nerve_Tibial	2.04473e-14	1.07488e-11	7.64778	Heart_Left_Ventricle	8.01746e-12	2.94025e-09	-6.83824	NA	NA	NA	1	1	1	0	3	1.66002	6.2191	-1.56986	-8.05568	1.68618	7.33341	NA	NA	0.09691	5e-10	0.116448	7.90361e-16	0.0917618	2.24362e-13	NA	NA	0.63351	7.12598e-08	0.710144	4.47806e-13	0.690443	8.75165e-11	NA	NA
IRF1	1.8319e-15	2.94286e-12	7.95223	Nerve_Tibial	2.04473e-14	1.07488e-11	7.64778	Kidney_Cortex	1.68789e-14	1.96419e-11	7.67241	NA	NA	NA	1	1	1	0	3	1.66002	6.2191	-1.56986	-8.05568	-1.62124	-8.08641	NA	NA	0.09691	5e-10	0.116448	7.90361e-16	0.104967	6.14498e-16	NA	NA	0.63351	7.12598e-08	0.710144	4.47806e-13	0.712799	5.42046e-13	NA	NA
IRF1	1.8319e-15	2.94286e-12	7.95223	Nerve_Tibial	2.04473e-14	1.07488e-11	7.64778	Lung	8.01746e-12	2.60585e-09	6.83824	NA	NA	NA	1	1	1	0	3	1.66002	6.2191	-1.56986	-8.05568	-1.68618	-7.33341	NA	NA	0.09691	5e-10	0.116448	7.90361e-16	0.0917618	2.24362e-13	NA	NA	0.63351	7.12598e-08	0.710144	4.47806e-13	0.668968	8.88542e-11	NA	NA
IRF1	1.8319e-15	2.94286e-12	7.95223	Nerve_Tibial	2.04473e-14	1.07488e-11	7.64778	Minor_Salivary_Gland	8.01746e-12	2.9656e-09	-6.83824	NA	NA	NA	1	1	1	0	3	1.66002	6.2191	-1.56986	-8.05568	1.68618	7.33341	NA	NA	0.09691	5e-10	0.116448	7.90361e-16	0.0917618	2.24362e-13	NA	NA	0.63351	7.12598e-08	0.710144	4.47806e-13	0.682166	1.13489e-10	NA	NA
IRF1	1.8319e-15	2.94286e-12	7.95223	Nerve_Tibial	2.04473e-14	1.07488e-11	7.64778	Nerve_Tibial	1.68789e-14	8.51824e-12	7.67241	NA	NA	NA	1	1	1	0	3	1.66002	6.2191	-1.56986	-8.05568	-1.62124	-8.08641	NA	NA	0.09691	5e-10	0.116448	7.90361e-16	0.104967	6.14498e-16	NA	NA	0.63351	7.12598e-08	0.710144	4.47806e-13	0.696987	3.3314e-13	NA	NA
IRF1	1.8319e-15	2.94286e-12	7.95223	Nerve_Tibial	2.04473e-14	1.07488e-11	7.64778	Ovary	1.21952e-15	8.16419e-13	-8.00247	NA	NA	NA	1	1	1	0	3	1.66002	6.2191	-1.56986	-8.05568	1.8904	8.45905	NA	NA	0.09691	5e-10	0.116448	7.90361e-16	0.058705	2.69553e-17	NA	NA	0.63351	7.12598e-08	0.710144	4.47806e-13	0.625181	1.94832e-14	NA	NA
IRF1	1.8319e-15	2.94286e-12	7.95223	Nerve_Tibial	2.04473e-14	1.07488e-11	7.64778	Pancreas	1.21952e-15	7.55338e-13	8.00247	NA	NA	NA	1	1	1	0	3	1.66002	6.2191	-1.56986	-8.05568	-1.8904	-8.45905	NA	NA	0.09691	5e-10	0.116448	7.90361e-16	0.058705	2.69553e-17	NA	NA	0.63351	7.12598e-08	0.710144	4.47806e-13	0.618978	1.70393e-14	NA	NA
IRF1	1.8319e-15	2.94286e-12	7.95223	Nerve_Tibial	2.04473e-14	1.07488e-11	7.64778	Prostate	1.68789e-14	9.85987e-12	7.67241	NA	NA	NA	1	1	1	0	3	1.66002	6.2191	-1.56986	-8.05568	-1.62124	-8.08641	NA	NA	0.09691	5e-10	0.116448	7.90361e-16	0.104967	6.14498e-16	NA	NA	0.63351	7.12598e-08	0.710144	4.47806e-13	0.709176	3.46619e-13	NA	NA
IRF1	1.8319e-15	2.94286e-12	7.95223	Nerve_Tibial	2.04473e-14	1.07488e-11	7.64778	Spleen	8.01746e-12	2.65727e-09	-6.83824	NA	NA	NA	1	1	1	0	3	1.66002	6.2191	-1.56986	-8.05568	1.68618	7.33341	NA	NA	0.09691	5e-10	0.116448	7.90361e-16	0.0917618	2.24362e-13	NA	NA	0.63351	7.12598e-08	0.710144	4.47806e-13	0.684713	9.35082e-11	NA	NA
IRF1	1.8319e-15	2.94286e-12	7.95223	Nerve_Tibial	2.04473e-14	1.07488e-11	7.64778	Testis	8.01746e-12	3.5696e-09	-6.83824	NA	NA	NA	1	1	1	0	3	1.66002	6.2191	-1.56986	-8.05568	1.68618	7.33341	NA	NA	0.09691	5e-10	0.116448	7.90361e-16	0.0917618	2.24362e-13	NA	NA	0.63351	7.12598e-08	0.710144	4.47806e-13	0.705781	1.14402e-10	NA	NA
IRF1	1.8319e-15	2.94286e-12	7.95223	Nerve_Tibial	2.04473e-14	1.07488e-11	7.64778	Uterus	3.70647e-14	2.15984e-11	7.5709	NA	NA	NA	1	1	1	0	3	1.66002	6.2191	-1.56986	-8.05568	-1.77142	-7.99194	NA	NA	0.09691	5e-10	0.116448	7.90361e-16	0.0764902	1.32827e-15	NA	NA	0.63351	7.12598e-08	0.710144	4.47806e-13	0.662091	7.34772e-13	NA	NA
IRF1	1.8319e-15	2.94286e-12	7.95223	Nerve_Tibial	2.04473e-14	1.07488e-11	7.64778	Vagina	3.70647e-14	2.63126e-11	7.5709	NA	NA	NA	1	1	1	0	3	1.66002	6.2191	-1.56986	-8.05568	-1.77142	-7.99194	NA	NA	0.09691	5e-10	0.116448	7.90361e-16	0.0764902	1.32827e-15	NA	NA	0.63351	7.12598e-08	0.710144	4.47806e-13	0.665668	8.23293e-13	NA	NA
IRF1	1.8319e-15	2.94286e-12	7.95223	Nerve_Tibial	2.04473e-14	1.07488e-11	7.64778	Whole_Blood	1.56778e-14	9.58092e-12	-7.68187	NA	NA	NA	1	1	1	0	3	1.66002	6.2191	-1.56986	-8.05568	1.65499	8.08049	NA	NA	0.09691	5e-10	0.116448	7.90361e-16	0.0979274	6.4507e-16	NA	NA	0.63351	7.12598e-08	0.710144	4.47806e-13	0.700814	3.65356e-13	NA	NA
IRF1	1.8319e-15	2.94286e-12	7.95223	Nerve_Tibial	2.04473e-14	1.07488e-11	7.64778	smultixcan	1.21952e-15	6.38046e-13	8.00247	NA	NA	NA	1	1	1	0	3	1.66002	6.2191	-1.56986	-8.05568	-1.8904	-8.45905	NA	NA	0.09691	5e-10	0.116448	7.90361e-16	0.058705	2.69553e-17	NA	NA	0.63351	7.12598e-08	0.710144	4.47806e-13	0.608616	1.67878e-14	NA	NA
IRF1	1.8319e-15	2.94286e-12	7.95223	Ovary	2.04473e-14	1.39319e-11	7.64778	Adipose_Subcutaneous	1.72609e-14	9.47591e-12	-7.66954	NA	NA	NA	1	1	1	0	3	1.66002	6.2191	-1.56986	-11.8435	1.7897	8.09521	NA	NA	0.09691	5e-10	0.116448	2.3263e-32	0.0735014	5.71674e-16	NA	NA	0.63351	7.12598e-08	0.736499	3.87927e-29	0.648231	3.10773e-13	NA	NA
IRF1	1.8319e-15	2.94286e-12	7.95223	Ovary	2.04473e-14	1.39319e-11	7.64778	Adipose_Visceral_Omentum	2.63272e-13	1.31397e-10	-7.31196	NA	NA	NA	1	1	1	0	3	1.66002	6.2191	-1.56986	-11.8435	1.78825	7.73641	NA	NA	0.09691	5e-10	0.116448	2.3263e-32	0.0737363	1.02263e-14	NA	NA	0.63351	7.12598e-08	0.736499	3.87927e-29	0.65484	5.20282e-12	NA	NA
IRF1	1.8319e-15	2.94286e-12	7.95223	Ovary	2.04473e-14	1.39319e-11	7.64778	Adrenal_Gland	1.72609e-14	1.00101e-11	-7.66954	NA	NA	NA	1	1	1	0	3	1.66002	6.2191	-1.56986	-11.8435	1.7897	8.09521	NA	NA	0.09691	5e-10	0.116448	2.3263e-32	0.0735014	5.71674e-16	NA	NA	0.63351	7.12598e-08	0.736499	3.87927e-29	0.662559	2.78153e-13	NA	NA
IRF1	1.8319e-15	2.94286e-12	7.95223	Ovary	2.04473e-14	1.39319e-11	7.64778	Artery_Aorta	8.01746e-12	2.58514e-09	-6.83824	NA	NA	NA	1	1	1	0	3	1.66002	6.2191	-1.56986	-11.8435	1.68618	7.33341	NA	NA	0.09691	5e-10	0.116448	2.3263e-32	0.0917618	2.24362e-13	NA	NA	0.63351	7.12598e-08	0.736499	3.87927e-29	0.685797	9.19857e-11	NA	NA
IRF1	1.8319e-15	2.94286e-12	7.95223	Ovary	2.04473e-14	1.39319e-11	7.64778	Artery_Coronary	1.3925e-14	9.13059e-12	7.69704	NA	NA	NA	1	1	1	0	3	1.66002	6.2191	-1.56986	-11.8435	-1.47817	-8.08579	NA	NA	0.09691	5e-10	0.116448	2.3263e-32	0.139361	6.17646e-16	NA	NA	0.63351	7.12598e-08	0.736499	3.87927e-29	0.728287	3.77109e-13	NA	NA
IRF1	1.8319e-15	2.94286e-12	7.95223	Ovary	2.04473e-14	1.39319e-11	7.64778	Artery_Tibial	1.21952e-15	6.72874e-13	-8.00247	NA	NA	NA	1	1	1	0	3	1.66002	6.2191	-1.56986	-11.8435	1.8904	8.45905	NA	NA	0.09691	5e-10	0.116448	2.3263e-32	0.058705	2.69553e-17	NA	NA	0.63351	7.12598e-08	0.736499	3.87927e-29	0.618535	1.58904e-14	NA	NA
IRF1	1.8319e-15	2.94286e-12	7.95223	Ovary	2.04473e-14	1.39319e-11	7.64778	Brain_Caudate_basal_ganglia	8.01746e-12	3.19172e-09	-6.83824	NA	NA	NA	1	1	1	0	3	1.66002	6.2191	-1.56986	-11.8435	1.68618	7.33341	NA	NA	0.09691	5e-10	0.116448	2.3263e-32	0.0917618	2.24362e-13	NA	NA	0.63351	7.12598e-08	0.736499	3.87927e-29	0.70101	9.89005e-11	NA	NA
IRF1	1.8319e-15	2.94286e-12	7.95223	Ovary	2.04473e-14	1.39319e-11	7.64778	Brain_Cerebellar_Hemisphere	1.68789e-14	8.18501e-12	7.67241	NA	NA	NA	1	1	1	0	3	1.66002	6.2191	-1.56986	-11.8435	-1.62124	-8.08641	NA	NA	0.09691	5e-10	0.116448	2.3263e-32	0.104967	6.14498e-16	NA	NA	0.63351	7.12598e-08	0.736499	3.87927e-29	0.690894	3.14411e-13	NA	NA
IRF1	1.8319e-15	2.94286e-12	7.95223	Ovary	2.04473e-14	1.39319e-11	7.64778	Brain_Frontal_Cortex_BA9	2.09136e-14	1.07459e-11	-7.64488	NA	NA	NA	1	1	1	0	3	1.66002	6.2191	-1.56986	-11.8435	1.81716	8.07504	NA	NA	0.09691	5e-10	0.116448	2.3263e-32	0.0691929	6.7452e-16	NA	NA	0.63351	7.12598e-08	0.736499	3.87927e-29	0.649333	3.74134e-13	NA	NA
IRF1	1.8319e-15	2.94286e-12	7.95223	Ovary	2.04473e-14	1.39319e-11	7.64778	Brain_Hypothalamus	1.3925e-14	1.04009e-11	7.69704	NA	NA	NA	1	1	1	0	3	1.66002	6.2191	-1.56986	-11.8435	-1.47817	-8.08579	NA	NA	0.09691	5e-10	0.116448	2.3263e-32	0.139361	6.17646e-16	NA	NA	0.63351	7.12598e-08	0.736499	3.87927e-29	0.742463	4.71643e-13	NA	NA
IRF1	1.8319e-15	2.94286e-12	7.95223	Ovary	2.04473e-14	1.39319e-11	7.64778	Brain_Substantia_nigra	1.3925e-14	1.14757e-11	7.69704	NA	NA	NA	1	1	1	0	3	1.66002	6.2191	-1.56986	-11.8435	-1.47817	-8.08579	NA	NA	0.09691	5e-10	0.116448	2.3263e-32	0.139361	6.17646e-16	NA	NA	0.63351	7.12598e-08	0.736499	3.87927e-29	0.750638	5.10092e-13	NA	NA
IRF1	1.8319e-15	2.94286e-12	7.95223	Ovary	2.04473e-14	1.39319e-11	7.64778	Breast_Mammary_Tissue	1.56778e-14	7.74136e-12	-7.68187	NA	NA	NA	1	1	1	0	3	1.66002	6.2191	-1.56986	-11.8435	1.65499	8.08049	NA	NA	0.09691	5e-10	0.116448	2.3263e-32	0.0979274	6.4507e-16	NA	NA	0.63351	7.12598e-08	0.736499	3.87927e-29	0.70009	3.29528e-13	NA	NA
IRF1	1.8319e-15	2.94286e-12	7.95223	Ovary	2.04473e-14	1.39319e-11	7.64778	Cells_Cultured_fibroblasts	1.21952e-15	9.27137e-13	-8.00247	NA	NA	NA	1	1	1	0	3	1.66002	6.2191	-1.56986	-11.8435	1.8904	8.45905	NA	NA	0.09691	5e-10	0.116448	2.3263e-32	0.058705	2.69553e-17	NA	NA	0.63351	7.12598e-08	0.736499	3.87927e-29	0.612591	2.02932e-14	NA	NA
IRF1	1.8319e-15	2.94286e-12	7.95223	Ovary	2.04473e-14	1.39319e-11	7.64778	Colon_Sigmoid	2.63272e-13	1.34497e-10	7.31196	NA	NA	NA	1	1	1	0	3	1.66002	6.2191	-1.56986	-11.8435	-1.78825	-7.73641	NA	NA	0.09691	5e-10	0.116448	2.3263e-32	0.0737363	1.02263e-14	NA	NA	0.63351	7.12598e-08	0.736499	3.87927e-29	0.653705	5.48447e-12	NA	NA
IRF1	1.8319e-15	2.94286e-12	7.95223	Ovary	2.04473e-14	1.39319e-11	7.64778	Colon_Transverse	1.68789e-14	1.08182e-11	7.67241	NA	NA	NA	1	1	1	0	3	1.66002	6.2191	-1.56986	-11.8435	-1.62124	-8.08641	NA	NA	0.09691	5e-10	0.116448	2.3263e-32	0.104967	6.14498e-16	NA	NA	0.63351	7.12598e-08	0.736499	3.87927e-29	0.711663	3.628e-13	NA	NA
IRF1	1.8319e-15	2.94286e-12	7.95223	Ovary	2.04473e-14	1.39319e-11	7.64778	Esophagus_Gastroesophageal_Junction	8.01746e-12	2.65309e-09	-6.83824	NA	NA	NA	1	1	1	0	3	1.66002	6.2191	-1.56986	-11.8435	1.68618	7.33341	NA	NA	0.09691	5e-10	0.116448	2.3263e-32	0.0917618	2.24362e-13	NA	NA	0.63351	7.12598e-08	0.736499	3.87927e-29	0.686027	8.73689e-11	NA	NA
IRF1	1.8319e-15	2.94286e-12	7.95223	Ovary	2.04473e-14	1.39319e-11	7.64778	Esophagus_Mucosa	1.3925e-14	7.82874e-12	7.69704	NA	NA	NA	1	1	1	0	3	1.66002	6.2191	-1.56986	-11.8435	-1.47817	-8.08579	NA	NA	0.09691	5e-10	0.116448	2.3263e-32	0.139361	6.17646e-16	NA	NA	0.63351	7.12598e-08	0.736499	3.87927e-29	0.741388	3.22864e-13	NA	NA
IRF1	1.8319e-15	2.94286e-12	7.95223	Ovary	2.04473e-14	1.39319e-11	7.64778	Heart_Atrial_Appendage	1.56778e-14	8.8333e-12	-7.68187	NA	NA	NA	1	1	1	0	3	1.66002	6.2191	-1.56986	-11.8435	1.65499	8.08049	NA	NA	0.09691	5e-10	0.116448	2.3263e-32	0.0979274	6.4507e-16	NA	NA	0.63351	7.12598e-08	0.736499	3.87927e-29	0.694569	3.62428e-13	NA	NA
IRF1	1.8319e-15	2.94286e-12	7.95223	Ovary	2.04473e-14	1.39319e-11	7.64778	Heart_Left_Ventricle	8.01746e-12	2.94025e-09	-6.83824	NA	NA	NA	1	1	1	0	3	1.66002	6.2191	-1.56986	-11.8435	1.68618	7.33341	NA	NA	0.09691	5e-10	0.116448	2.3263e-32	0.0917618	2.24362e-13	NA	NA	0.63351	7.12598e-08	0.736499	3.87927e-29	0.690443	8.75165e-11	NA	NA
IRF1	1.8319e-15	2.94286e-12	7.95223	Ovary	2.04473e-14	1.39319e-11	7.64778	Kidney_Cortex	1.68789e-14	1.96419e-11	7.67241	NA	NA	NA	1	1	1	0	3	1.66002	6.2191	-1.56986	-11.8435	-1.62124	-8.08641	NA	NA	0.09691	5e-10	0.116448	2.3263e-32	0.104967	6.14498e-16	NA	NA	0.63351	7.12598e-08	0.736499	3.87927e-29	0.712799	5.42046e-13	NA	NA
IRF1	1.8319e-15	2.94286e-12	7.95223	Ovary	2.04473e-14	1.39319e-11	7.64778	Lung	8.01746e-12	2.60585e-09	6.83824	NA	NA	NA	1	1	1	0	3	1.66002	6.2191	-1.56986	-11.8435	-1.68618	-7.33341	NA	NA	0.09691	5e-10	0.116448	2.3263e-32	0.0917618	2.24362e-13	NA	NA	0.63351	7.12598e-08	0.736499	3.87927e-29	0.668968	8.88542e-11	NA	NA
IRF1	1.8319e-15	2.94286e-12	7.95223	Ovary	2.04473e-14	1.39319e-11	7.64778	Minor_Salivary_Gland	8.01746e-12	2.9656e-09	-6.83824	NA	NA	NA	1	1	1	0	3	1.66002	6.2191	-1.56986	-11.8435	1.68618	7.33341	NA	NA	0.09691	5e-10	0.116448	2.3263e-32	0.0917618	2.24362e-13	NA	NA	0.63351	7.12598e-08	0.736499	3.87927e-29	0.682166	1.13489e-10	NA	NA
IRF1	1.8319e-15	2.94286e-12	7.95223	Ovary	2.04473e-14	1.39319e-11	7.64778	Nerve_Tibial	1.68789e-14	8.51824e-12	7.67241	NA	NA	NA	1	1	1	0	3	1.66002	6.2191	-1.56986	-11.8435	-1.62124	-8.08641	NA	NA	0.09691	5e-10	0.116448	2.3263e-32	0.104967	6.14498e-16	NA	NA	0.63351	7.12598e-08	0.736499	3.87927e-29	0.696987	3.3314e-13	NA	NA
IRF1	1.8319e-15	2.94286e-12	7.95223	Ovary	2.04473e-14	1.39319e-11	7.64778	Ovary	1.21952e-15	8.16419e-13	-8.00247	NA	NA	NA	1	1	1	0	3	1.66002	6.2191	-1.56986	-11.8435	1.8904	8.45905	NA	NA	0.09691	5e-10	0.116448	2.3263e-32	0.058705	2.69553e-17	NA	NA	0.63351	7.12598e-08	0.736499	3.87927e-29	0.625181	1.94832e-14	NA	NA
IRF1	1.8319e-15	2.94286e-12	7.95223	Ovary	2.04473e-14	1.39319e-11	7.64778	Pancreas	1.21952e-15	7.55338e-13	8.00247	NA	NA	NA	1	1	1	0	3	1.66002	6.2191	-1.56986	-11.8435	-1.8904	-8.45905	NA	NA	0.09691	5e-10	0.116448	2.3263e-32	0.058705	2.69553e-17	NA	NA	0.63351	7.12598e-08	0.736499	3.87927e-29	0.618978	1.70393e-14	NA	NA
IRF1	1.8319e-15	2.94286e-12	7.95223	Ovary	2.04473e-14	1.39319e-11	7.64778	Prostate	1.68789e-14	9.85987e-12	7.67241	NA	NA	NA	1	1	1	0	3	1.66002	6.2191	-1.56986	-11.8435	-1.62124	-8.08641	NA	NA	0.09691	5e-10	0.116448	2.3263e-32	0.104967	6.14498e-16	NA	NA	0.63351	7.12598e-08	0.736499	3.87927e-29	0.709176	3.46619e-13	NA	NA
IRF1	1.8319e-15	2.94286e-12	7.95223	Ovary	2.04473e-14	1.39319e-11	7.64778	Spleen	8.01746e-12	2.65727e-09	-6.83824	NA	NA	NA	1	1	1	0	3	1.66002	6.2191	-1.56986	-11.8435	1.68618	7.33341	NA	NA	0.09691	5e-10	0.116448	2.3263e-32	0.0917618	2.24362e-13	NA	NA	0.63351	7.12598e-08	0.736499	3.87927e-29	0.684713	9.35082e-11	NA	NA
IRF1	1.8319e-15	2.94286e-12	7.95223	Ovary	2.04473e-14	1.39319e-11	7.64778	Testis	8.01746e-12	3.5696e-09	-6.83824	NA	NA	NA	1	1	1	0	3	1.66002	6.2191	-1.56986	-11.8435	1.68618	7.33341	NA	NA	0.09691	5e-10	0.116448	2.3263e-32	0.0917618	2.24362e-13	NA	NA	0.63351	7.12598e-08	0.736499	3.87927e-29	0.705781	1.14402e-10	NA	NA
IRF1	1.8319e-15	2.94286e-12	7.95223	Ovary	2.04473e-14	1.39319e-11	7.64778	Uterus	3.70647e-14	2.15984e-11	7.5709	NA	NA	NA	1	1	1	0	3	1.66002	6.2191	-1.56986	-11.8435	-1.77142	-7.99194	NA	NA	0.09691	5e-10	0.116448	2.3263e-32	0.0764902	1.32827e-15	NA	NA	0.63351	7.12598e-08	0.736499	3.87927e-29	0.662091	7.34772e-13	NA	NA
IRF1	1.8319e-15	2.94286e-12	7.95223	Ovary	2.04473e-14	1.39319e-11	7.64778	Vagina	3.70647e-14	2.63126e-11	7.5709	NA	NA	NA	1	1	1	0	3	1.66002	6.2191	-1.56986	-11.8435	-1.77142	-7.99194	NA	NA	0.09691	5e-10	0.116448	2.3263e-32	0.0764902	1.32827e-15	NA	NA	0.63351	7.12598e-08	0.736499	3.87927e-29	0.665668	8.23293e-13	NA	NA
IRF1	1.8319e-15	2.94286e-12	7.95223	Ovary	2.04473e-14	1.39319e-11	7.64778	Whole_Blood	1.56778e-14	9.58092e-12	-7.68187	NA	NA	NA	1	1	1	0	3	1.66002	6.2191	-1.56986	-11.8435	1.65499	8.08049	NA	NA	0.09691	5e-10	0.116448	2.3263e-32	0.0979274	6.4507e-16	NA	NA	0.63351	7.12598e-08	0.736499	3.87927e-29	0.700814	3.65356e-13	NA	NA
IRF1	1.8319e-15	2.94286e-12	7.95223	Ovary	2.04473e-14	1.39319e-11	7.64778	smultixcan	1.21952e-15	6.38046e-13	8.00247	NA	NA	NA	1	1	1	0	3	1.66002	6.2191	-1.56986	-11.8435	-1.8904	-8.45905	NA	NA	0.09691	5e-10	0.116448	2.3263e-32	0.058705	2.69553e-17	NA	NA	0.63351	7.12598e-08	0.736499	3.87927e-29	0.608616	1.67878e-14	NA	NA
IRF1	1.8319e-15	2.94286e-12	7.95223	Pancreas	1.26451e-14	7.29174e-12	7.70936	Adipose_Subcutaneous	1.72609e-14	9.47591e-12	-7.66954	NA	NA	NA	1	1	1	0	3	1.66002	6.2191	-1.44661	-11.7486	1.7897	8.09521	NA	NA	0.09691	5e-10	0.148005	7.17981e-32	0.0735014	5.71674e-16	NA	NA	0.63351	7.12598e-08	0.757702	1.69286e-28	0.648231	3.10773e-13	NA	NA
IRF1	1.8319e-15	2.94286e-12	7.95223	Pancreas	1.26451e-14	7.29174e-12	7.70936	Adipose_Visceral_Omentum	2.63272e-13	1.31397e-10	-7.31196	NA	NA	NA	1	1	1	0	3	1.66002	6.2191	-1.44661	-11.7486	1.78825	7.73641	NA	NA	0.09691	5e-10	0.148005	7.17981e-32	0.0737363	1.02263e-14	NA	NA	0.63351	7.12598e-08	0.757702	1.69286e-28	0.65484	5.20282e-12	NA	NA
IRF1	1.8319e-15	2.94286e-12	7.95223	Pancreas	1.26451e-14	7.29174e-12	7.70936	Adrenal_Gland	1.72609e-14	1.00101e-11	-7.66954	NA	NA	NA	1	1	1	0	3	1.66002	6.2191	-1.44661	-11.7486	1.7897	8.09521	NA	NA	0.09691	5e-10	0.148005	7.17981e-32	0.0735014	5.71674e-16	NA	NA	0.63351	7.12598e-08	0.757702	1.69286e-28	0.662559	2.78153e-13	NA	NA
IRF1	1.8319e-15	2.94286e-12	7.95223	Pancreas	1.26451e-14	7.29174e-12	7.70936	Artery_Aorta	8.01746e-12	2.58514e-09	-6.83824	NA	NA	NA	1	1	1	0	3	1.66002	6.2191	-1.44661	-11.7486	1.68618	7.33341	NA	NA	0.09691	5e-10	0.148005	7.17981e-32	0.0917618	2.24362e-13	NA	NA	0.63351	7.12598e-08	0.757702	1.69286e-28	0.685797	9.19857e-11	NA	NA
IRF1	1.8319e-15	2.94286e-12	7.95223	Pancreas	1.26451e-14	7.29174e-12	7.70936	Artery_Coronary	1.3925e-14	9.13059e-12	7.69704	NA	NA	NA	1	1	1	0	3	1.66002	6.2191	-1.44661	-11.7486	-1.47817	-8.08579	NA	NA	0.09691	5e-10	0.148005	7.17981e-32	0.139361	6.17646e-16	NA	NA	0.63351	7.12598e-08	0.757702	1.69286e-28	0.728287	3.77109e-13	NA	NA
IRF1	1.8319e-15	2.94286e-12	7.95223	Pancreas	1.26451e-14	7.29174e-12	7.70936	Artery_Tibial	1.21952e-15	6.72874e-13	-8.00247	NA	NA	NA	1	1	1	0	3	1.66002	6.2191	-1.44661	-11.7486	1.8904	8.45905	NA	NA	0.09691	5e-10	0.148005	7.17981e-32	0.058705	2.69553e-17	NA	NA	0.63351	7.12598e-08	0.757702	1.69286e-28	0.618535	1.58904e-14	NA	NA
IRF1	1.8319e-15	2.94286e-12	7.95223	Pancreas	1.26451e-14	7.29174e-12	7.70936	Brain_Caudate_basal_ganglia	8.01746e-12	3.19172e-09	-6.83824	NA	NA	NA	1	1	1	0	3	1.66002	6.2191	-1.44661	-11.7486	1.68618	7.33341	NA	NA	0.09691	5e-10	0.148005	7.17981e-32	0.0917618	2.24362e-13	NA	NA	0.63351	7.12598e-08	0.757702	1.69286e-28	0.70101	9.89005e-11	NA	NA
IRF1	1.8319e-15	2.94286e-12	7.95223	Pancreas	1.26451e-14	7.29174e-12	7.70936	Brain_Cerebellar_Hemisphere	1.68789e-14	8.18501e-12	7.67241	NA	NA	NA	1	1	1	0	3	1.66002	6.2191	-1.44661	-11.7486	-1.62124	-8.08641	NA	NA	0.09691	5e-10	0.148005	7.17981e-32	0.104967	6.14498e-16	NA	NA	0.63351	7.12598e-08	0.757702	1.69286e-28	0.690894	3.14411e-13	NA	NA
IRF1	1.8319e-15	2.94286e-12	7.95223	Pancreas	1.26451e-14	7.29174e-12	7.70936	Brain_Frontal_Cortex_BA9	2.09136e-14	1.07459e-11	-7.64488	NA	NA	NA	1	1	1	0	3	1.66002	6.2191	-1.44661	-11.7486	1.81716	8.07504	NA	NA	0.09691	5e-10	0.148005	7.17981e-32	0.0691929	6.7452e-16	NA	NA	0.63351	7.12598e-08	0.757702	1.69286e-28	0.649333	3.74134e-13	NA	NA
IRF1	1.8319e-15	2.94286e-12	7.95223	Pancreas	1.26451e-14	7.29174e-12	7.70936	Brain_Hypothalamus	1.3925e-14	1.04009e-11	7.69704	NA	NA	NA	1	1	1	0	3	1.66002	6.2191	-1.44661	-11.7486	-1.47817	-8.08579	NA	NA	0.09691	5e-10	0.148005	7.17981e-32	0.139361	6.17646e-16	NA	NA	0.63351	7.12598e-08	0.757702	1.69286e-28	0.742463	4.71643e-13	NA	NA
IRF1	1.8319e-15	2.94286e-12	7.95223	Pancreas	1.26451e-14	7.29174e-12	7.70936	Brain_Substantia_nigra	1.3925e-14	1.14757e-11	7.69704	NA	NA	NA	1	1	1	0	3	1.66002	6.2191	-1.44661	-11.7486	-1.47817	-8.08579	NA	NA	0.09691	5e-10	0.148005	7.17981e-32	0.139361	6.17646e-16	NA	NA	0.63351	7.12598e-08	0.757702	1.69286e-28	0.750638	5.10092e-13	NA	NA
IRF1	1.8319e-15	2.94286e-12	7.95223	Pancreas	1.26451e-14	7.29174e-12	7.70936	Breast_Mammary_Tissue	1.56778e-14	7.74136e-12	-7.68187	NA	NA	NA	1	1	1	0	3	1.66002	6.2191	-1.44661	-11.7486	1.65499	8.08049	NA	NA	0.09691	5e-10	0.148005	7.17981e-32	0.0979274	6.4507e-16	NA	NA	0.63351	7.12598e-08	0.757702	1.69286e-28	0.70009	3.29528e-13	NA	NA
IRF1	1.8319e-15	2.94286e-12	7.95223	Pancreas	1.26451e-14	7.29174e-12	7.70936	Cells_Cultured_fibroblasts	1.21952e-15	9.27137e-13	-8.00247	NA	NA	NA	1	1	1	0	3	1.66002	6.2191	-1.44661	-11.7486	1.8904	8.45905	NA	NA	0.09691	5e-10	0.148005	7.17981e-32	0.058705	2.69553e-17	NA	NA	0.63351	7.12598e-08	0.757702	1.69286e-28	0.612591	2.02932e-14	NA	NA
IRF1	1.8319e-15	2.94286e-12	7.95223	Pancreas	1.26451e-14	7.29174e-12	7.70936	Colon_Sigmoid	2.63272e-13	1.34497e-10	7.31196	NA	NA	NA	1	1	1	0	3	1.66002	6.2191	-1.44661	-11.7486	-1.78825	-7.73641	NA	NA	0.09691	5e-10	0.148005	7.17981e-32	0.0737363	1.02263e-14	NA	NA	0.63351	7.12598e-08	0.757702	1.69286e-28	0.653705	5.48447e-12	NA	NA
IRF1	1.8319e-15	2.94286e-12	7.95223	Pancreas	1.26451e-14	7.29174e-12	7.70936	Colon_Transverse	1.68789e-14	1.08182e-11	7.67241	NA	NA	NA	1	1	1	0	3	1.66002	6.2191	-1.44661	-11.7486	-1.62124	-8.08641	NA	NA	0.09691	5e-10	0.148005	7.17981e-32	0.104967	6.14498e-16	NA	NA	0.63351	7.12598e-08	0.757702	1.69286e-28	0.711663	3.628e-13	NA	NA
IRF1	1.8319e-15	2.94286e-12	7.95223	Pancreas	1.26451e-14	7.29174e-12	7.70936	Esophagus_Gastroesophageal_Junction	8.01746e-12	2.65309e-09	-6.83824	NA	NA	NA	1	1	1	0	3	1.66002	6.2191	-1.44661	-11.7486	1.68618	7.33341	NA	NA	0.09691	5e-10	0.148005	7.17981e-32	0.0917618	2.24362e-13	NA	NA	0.63351	7.12598e-08	0.757702	1.69286e-28	0.686027	8.73689e-11	NA	NA
IRF1	1.8319e-15	2.94286e-12	7.95223	Pancreas	1.26451e-14	7.29174e-12	7.70936	Esophagus_Mucosa	1.3925e-14	7.82874e-12	7.69704	NA	NA	NA	1	1	1	0	3	1.66002	6.2191	-1.44661	-11.7486	-1.47817	-8.08579	NA	NA	0.09691	5e-10	0.148005	7.17981e-32	0.139361	6.17646e-16	NA	NA	0.63351	7.12598e-08	0.757702	1.69286e-28	0.741388	3.22864e-13	NA	NA
IRF1	1.8319e-15	2.94286e-12	7.95223	Pancreas	1.26451e-14	7.29174e-12	7.70936	Heart_Atrial_Appendage	1.56778e-14	8.8333e-12	-7.68187	NA	NA	NA	1	1	1	0	3	1.66002	6.2191	-1.44661	-11.7486	1.65499	8.08049	NA	NA	0.09691	5e-10	0.148005	7.17981e-32	0.0979274	6.4507e-16	NA	NA	0.63351	7.12598e-08	0.757702	1.69286e-28	0.694569	3.62428e-13	NA	NA
IRF1	1.8319e-15	2.94286e-12	7.95223	Pancreas	1.26451e-14	7.29174e-12	7.70936	Heart_Left_Ventricle	8.01746e-12	2.94025e-09	-6.83824	NA	NA	NA	1	1	1	0	3	1.66002	6.2191	-1.44661	-11.7486	1.68618	7.33341	NA	NA	0.09691	5e-10	0.148005	7.17981e-32	0.0917618	2.24362e-13	NA	NA	0.63351	7.12598e-08	0.757702	1.69286e-28	0.690443	8.75165e-11	NA	NA
IRF1	1.8319e-15	2.94286e-12	7.95223	Pancreas	1.26451e-14	7.29174e-12	7.70936	Kidney_Cortex	1.68789e-14	1.96419e-11	7.67241	NA	NA	NA	1	1	1	0	3	1.66002	6.2191	-1.44661	-11.7486	-1.62124	-8.08641	NA	NA	0.09691	5e-10	0.148005	7.17981e-32	0.104967	6.14498e-16	NA	NA	0.63351	7.12598e-08	0.757702	1.69286e-28	0.712799	5.42046e-13	NA	NA
IRF1	1.8319e-15	2.94286e-12	7.95223	Pancreas	1.26451e-14	7.29174e-12	7.70936	Lung	8.01746e-12	2.60585e-09	6.83824	NA	NA	NA	1	1	1	0	3	1.66002	6.2191	-1.44661	-11.7486	-1.68618	-7.33341	NA	NA	0.09691	5e-10	0.148005	7.17981e-32	0.0917618	2.24362e-13	NA	NA	0.63351	7.12598e-08	0.757702	1.69286e-28	0.668968	8.88542e-11	NA	NA
IRF1	1.8319e-15	2.94286e-12	7.95223	Pancreas	1.26451e-14	7.29174e-12	7.70936	Minor_Salivary_Gland	8.01746e-12	2.9656e-09	-6.83824	NA	NA	NA	1	1	1	0	3	1.66002	6.2191	-1.44661	-11.7486	1.68618	7.33341	NA	NA	0.09691	5e-10	0.148005	7.17981e-32	0.0917618	2.24362e-13	NA	NA	0.63351	7.12598e-08	0.757702	1.69286e-28	0.682166	1.13489e-10	NA	NA
IRF1	1.8319e-15	2.94286e-12	7.95223	Pancreas	1.26451e-14	7.29174e-12	7.70936	Nerve_Tibial	1.68789e-14	8.51824e-12	7.67241	NA	NA	NA	1	1	1	0	3	1.66002	6.2191	-1.44661	-11.7486	-1.62124	-8.08641	NA	NA	0.09691	5e-10	0.148005	7.17981e-32	0.104967	6.14498e-16	NA	NA	0.63351	7.12598e-08	0.757702	1.69286e-28	0.696987	3.3314e-13	NA	NA
IRF1	1.8319e-15	2.94286e-12	7.95223	Pancreas	1.26451e-14	7.29174e-12	7.70936	Ovary	1.21952e-15	8.16419e-13	-8.00247	NA	NA	NA	1	1	1	0	3	1.66002	6.2191	-1.44661	-11.7486	1.8904	8.45905	NA	NA	0.09691	5e-10	0.148005	7.17981e-32	0.058705	2.69553e-17	NA	NA	0.63351	7.12598e-08	0.757702	1.69286e-28	0.625181	1.94832e-14	NA	NA
IRF1	1.8319e-15	2.94286e-12	7.95223	Pancreas	1.26451e-14	7.29174e-12	7.70936	Pancreas	1.21952e-15	7.55338e-13	8.00247	NA	NA	NA	1	1	1	0	3	1.66002	6.2191	-1.44661	-11.7486	-1.8904	-8.45905	NA	NA	0.09691	5e-10	0.148005	7.17981e-32	0.058705	2.69553e-17	NA	NA	0.63351	7.12598e-08	0.757702	1.69286e-28	0.618978	1.70393e-14	NA	NA
IRF1	1.8319e-15	2.94286e-12	7.95223	Pancreas	1.26451e-14	7.29174e-12	7.70936	Prostate	1.68789e-14	9.85987e-12	7.67241	NA	NA	NA	1	1	1	0	3	1.66002	6.2191	-1.44661	-11.7486	-1.62124	-8.08641	NA	NA	0.09691	5e-10	0.148005	7.17981e-32	0.104967	6.14498e-16	NA	NA	0.63351	7.12598e-08	0.757702	1.69286e-28	0.709176	3.46619e-13	NA	NA
IRF1	1.8319e-15	2.94286e-12	7.95223	Pancreas	1.26451e-14	7.29174e-12	7.70936	Spleen	8.01746e-12	2.65727e-09	-6.83824	NA	NA	NA	1	1	1	0	3	1.66002	6.2191	-1.44661	-11.7486	1.68618	7.33341	NA	NA	0.09691	5e-10	0.148005	7.17981e-32	0.0917618	2.24362e-13	NA	NA	0.63351	7.12598e-08	0.757702	1.69286e-28	0.684713	9.35082e-11	NA	NA
IRF1	1.8319e-15	2.94286e-12	7.95223	Pancreas	1.26451e-14	7.29174e-12	7.70936	Testis	8.01746e-12	3.5696e-09	-6.83824	NA	NA	NA	1	1	1	0	3	1.66002	6.2191	-1.44661	-11.7486	1.68618	7.33341	NA	NA	0.09691	5e-10	0.148005	7.17981e-32	0.0917618	2.24362e-13	NA	NA	0.63351	7.12598e-08	0.757702	1.69286e-28	0.705781	1.14402e-10	NA	NA
IRF1	1.8319e-15	2.94286e-12	7.95223	Pancreas	1.26451e-14	7.29174e-12	7.70936	Uterus	3.70647e-14	2.15984e-11	7.5709	NA	NA	NA	1	1	1	0	3	1.66002	6.2191	-1.44661	-11.7486	-1.77142	-7.99194	NA	NA	0.09691	5e-10	0.148005	7.17981e-32	0.0764902	1.32827e-15	NA	NA	0.63351	7.12598e-08	0.757702	1.69286e-28	0.662091	7.34772e-13	NA	NA
IRF1	1.8319e-15	2.94286e-12	7.95223	Pancreas	1.26451e-14	7.29174e-12	7.70936	Vagina	3.70647e-14	2.63126e-11	7.5709	NA	NA	NA	1	1	1	0	3	1.66002	6.2191	-1.44661	-11.7486	-1.77142	-7.99194	NA	NA	0.09691	5e-10	0.148005	7.17981e-32	0.0764902	1.32827e-15	NA	NA	0.63351	7.12598e-08	0.757702	1.69286e-28	0.665668	8.23293e-13	NA	NA
IRF1	1.8319e-15	2.94286e-12	7.95223	Pancreas	1.26451e-14	7.29174e-12	7.70936	Whole_Blood	1.56778e-14	9.58092e-12	-7.68187	NA	NA	NA	1	1	1	0	3	1.66002	6.2191	-1.44661	-11.7486	1.65499	8.08049	NA	NA	0.09691	5e-10	0.148005	7.17981e-32	0.0979274	6.4507e-16	NA	NA	0.63351	7.12598e-08	0.757702	1.69286e-28	0.700814	3.65356e-13	NA	NA
IRF1	1.8319e-15	2.94286e-12	7.95223	Pancreas	1.26451e-14	7.29174e-12	7.70936	smultixcan	1.21952e-15	6.38046e-13	8.00247	NA	NA	NA	1	1	1	0	3	1.66002	6.2191	-1.44661	-11.7486	-1.8904	-8.45905	NA	NA	0.09691	5e-10	0.148005	7.17981e-32	0.058705	2.69553e-17	NA	NA	0.63351	7.12598e-08	0.757702	1.69286e-28	0.608616	1.67878e-14	NA	NA
IRF1	1.8319e-15	2.94286e-12	7.95223	Pituitary	5.34231e-16	5.56829e-13	8.10345	Adipose_Subcutaneous	1.72609e-14	9.47591e-12	-7.66954	NA	NA	NA	1	1	1	0	3	1.66002	6.2191	-1.74183	-8.54459	1.7897	8.09521	NA	NA	0.09691	5e-10	0.0815382	1.28992e-17	0.0735014	5.71674e-16	NA	NA	0.63351	7.12598e-08	0.68286	1.24597e-14	0.648231	3.10773e-13	NA	NA
IRF1	1.8319e-15	2.94286e-12	7.95223	Pituitary	5.34231e-16	5.56829e-13	8.10345	Adipose_Visceral_Omentum	2.63272e-13	1.31397e-10	-7.31196	NA	NA	NA	1	1	1	0	3	1.66002	6.2191	-1.74183	-8.54459	1.78825	7.73641	NA	NA	0.09691	5e-10	0.0815382	1.28992e-17	0.0737363	1.02263e-14	NA	NA	0.63351	7.12598e-08	0.68286	1.24597e-14	0.65484	5.20282e-12	NA	NA
IRF1	1.8319e-15	2.94286e-12	7.95223	Pituitary	5.34231e-16	5.56829e-13	8.10345	Adrenal_Gland	1.72609e-14	1.00101e-11	-7.66954	NA	NA	NA	1	1	1	0	3	1.66002	6.2191	-1.74183	-8.54459	1.7897	8.09521	NA	NA	0.09691	5e-10	0.0815382	1.28992e-17	0.0735014	5.71674e-16	NA	NA	0.63351	7.12598e-08	0.68286	1.24597e-14	0.662559	2.78153e-13	NA	NA
IRF1	1.8319e-15	2.94286e-12	7.95223	Pituitary	5.34231e-16	5.56829e-13	8.10345	Artery_Aorta	8.01746e-12	2.58514e-09	-6.83824	NA	NA	NA	1	1	1	0	3	1.66002	6.2191	-1.74183	-8.54459	1.68618	7.33341	NA	NA	0.09691	5e-10	0.0815382	1.28992e-17	0.0917618	2.24362e-13	NA	NA	0.63351	7.12598e-08	0.68286	1.24597e-14	0.685797	9.19857e-11	NA	NA
IRF1	1.8319e-15	2.94286e-12	7.95223	Pituitary	5.34231e-16	5.56829e-13	8.10345	Artery_Coronary	1.3925e-14	9.13059e-12	7.69704	NA	NA	NA	1	1	1	0	3	1.66002	6.2191	-1.74183	-8.54459	-1.47817	-8.08579	NA	NA	0.09691	5e-10	0.0815382	1.28992e-17	0.139361	6.17646e-16	NA	NA	0.63351	7.12598e-08	0.68286	1.24597e-14	0.728287	3.77109e-13	NA	NA
IRF1	1.8319e-15	2.94286e-12	7.95223	Pituitary	5.34231e-16	5.56829e-13	8.10345	Artery_Tibial	1.21952e-15	6.72874e-13	-8.00247	NA	NA	NA	1	1	1	0	3	1.66002	6.2191	-1.74183	-8.54459	1.8904	8.45905	NA	NA	0.09691	5e-10	0.0815382	1.28992e-17	0.058705	2.69553e-17	NA	NA	0.63351	7.12598e-08	0.68286	1.24597e-14	0.618535	1.58904e-14	NA	NA
IRF1	1.8319e-15	2.94286e-12	7.95223	Pituitary	5.34231e-16	5.56829e-13	8.10345	Brain_Caudate_basal_ganglia	8.01746e-12	3.19172e-09	-6.83824	NA	NA	NA	1	1	1	0	3	1.66002	6.2191	-1.74183	-8.54459	1.68618	7.33341	NA	NA	0.09691	5e-10	0.0815382	1.28992e-17	0.0917618	2.24362e-13	NA	NA	0.63351	7.12598e-08	0.68286	1.24597e-14	0.70101	9.89005e-11	NA	NA
IRF1	1.8319e-15	2.94286e-12	7.95223	Pituitary	5.34231e-16	5.56829e-13	8.10345	Brain_Cerebellar_Hemisphere	1.68789e-14	8.18501e-12	7.67241	NA	NA	NA	1	1	1	0	3	1.66002	6.2191	-1.74183	-8.54459	-1.62124	-8.08641	NA	NA	0.09691	5e-10	0.0815382	1.28992e-17	0.104967	6.14498e-16	NA	NA	0.63351	7.12598e-08	0.68286	1.24597e-14	0.690894	3.14411e-13	NA	NA
IRF1	1.8319e-15	2.94286e-12	7.95223	Pituitary	5.34231e-16	5.56829e-13	8.10345	Brain_Frontal_Cortex_BA9	2.09136e-14	1.07459e-11	-7.64488	NA	NA	NA	1	1	1	0	3	1.66002	6.2191	-1.74183	-8.54459	1.81716	8.07504	NA	NA	0.09691	5e-10	0.0815382	1.28992e-17	0.0691929	6.7452e-16	NA	NA	0.63351	7.12598e-08	0.68286	1.24597e-14	0.649333	3.74134e-13	NA	NA
IRF1	1.8319e-15	2.94286e-12	7.95223	Pituitary	5.34231e-16	5.56829e-13	8.10345	Brain_Hypothalamus	1.3925e-14	1.04009e-11	7.69704	NA	NA	NA	1	1	1	0	3	1.66002	6.2191	-1.74183	-8.54459	-1.47817	-8.08579	NA	NA	0.09691	5e-10	0.0815382	1.28992e-17	0.139361	6.17646e-16	NA	NA	0.63351	7.12598e-08	0.68286	1.24597e-14	0.742463	4.71643e-13	NA	NA
IRF1	1.8319e-15	2.94286e-12	7.95223	Pituitary	5.34231e-16	5.56829e-13	8.10345	Brain_Substantia_nigra	1.3925e-14	1.14757e-11	7.69704	NA	NA	NA	1	1	1	0	3	1.66002	6.2191	-1.74183	-8.54459	-1.47817	-8.08579	NA	NA	0.09691	5e-10	0.0815382	1.28992e-17	0.139361	6.17646e-16	NA	NA	0.63351	7.12598e-08	0.68286	1.24597e-14	0.750638	5.10092e-13	NA	NA
IRF1	1.8319e-15	2.94286e-12	7.95223	Pituitary	5.34231e-16	5.56829e-13	8.10345	Breast_Mammary_Tissue	1.56778e-14	7.74136e-12	-7.68187	NA	NA	NA	1	1	1	0	3	1.66002	6.2191	-1.74183	-8.54459	1.65499	8.08049	NA	NA	0.09691	5e-10	0.0815382	1.28992e-17	0.0979274	6.4507e-16	NA	NA	0.63351	7.12598e-08	0.68286	1.24597e-14	0.70009	3.29528e-13	NA	NA
IRF1	1.8319e-15	2.94286e-12	7.95223	Pituitary	5.34231e-16	5.56829e-13	8.10345	Cells_Cultured_fibroblasts	1.21952e-15	9.27137e-13	-8.00247	NA	NA	NA	1	1	1	0	3	1.66002	6.2191	-1.74183	-8.54459	1.8904	8.45905	NA	NA	0.09691	5e-10	0.0815382	1.28992e-17	0.058705	2.69553e-17	NA	NA	0.63351	7.12598e-08	0.68286	1.24597e-14	0.612591	2.02932e-14	NA	NA
IRF1	1.8319e-15	2.94286e-12	7.95223	Pituitary	5.34231e-16	5.56829e-13	8.10345	Colon_Sigmoid	2.63272e-13	1.34497e-10	7.31196	NA	NA	NA	1	1	1	0	3	1.66002	6.2191	-1.74183	-8.54459	-1.78825	-7.73641	NA	NA	0.09691	5e-10	0.0815382	1.28992e-17	0.0737363	1.02263e-14	NA	NA	0.63351	7.12598e-08	0.68286	1.24597e-14	0.653705	5.48447e-12	NA	NA
IRF1	1.8319e-15	2.94286e-12	7.95223	Pituitary	5.34231e-16	5.56829e-13	8.10345	Colon_Transverse	1.68789e-14	1.08182e-11	7.67241	NA	NA	NA	1	1	1	0	3	1.66002	6.2191	-1.74183	-8.54459	-1.62124	-8.08641	NA	NA	0.09691	5e-10	0.0815382	1.28992e-17	0.104967	6.14498e-16	NA	NA	0.63351	7.12598e-08	0.68286	1.24597e-14	0.711663	3.628e-13	NA	NA
IRF1	1.8319e-15	2.94286e-12	7.95223	Pituitary	5.34231e-16	5.56829e-13	8.10345	Esophagus_Gastroesophageal_Junction	8.01746e-12	2.65309e-09	-6.83824	NA	NA	NA	1	1	1	0	3	1.66002	6.2191	-1.74183	-8.54459	1.68618	7.33341	NA	NA	0.09691	5e-10	0.0815382	1.28992e-17	0.0917618	2.24362e-13	NA	NA	0.63351	7.12598e-08	0.68286	1.24597e-14	0.686027	8.73689e-11	NA	NA
IRF1	1.8319e-15	2.94286e-12	7.95223	Pituitary	5.34231e-16	5.56829e-13	8.10345	Esophagus_Mucosa	1.3925e-14	7.82874e-12	7.69704	NA	NA	NA	1	1	1	0	3	1.66002	6.2191	-1.74183	-8.54459	-1.47817	-8.08579	NA	NA	0.09691	5e-10	0.0815382	1.28992e-17	0.139361	6.17646e-16	NA	NA	0.63351	7.12598e-08	0.68286	1.24597e-14	0.741388	3.22864e-13	NA	NA
IRF1	1.8319e-15	2.94286e-12	7.95223	Pituitary	5.34231e-16	5.56829e-13	8.10345	Heart_Atrial_Appendage	1.56778e-14	8.8333e-12	-7.68187	NA	NA	NA	1	1	1	0	3	1.66002	6.2191	-1.74183	-8.54459	1.65499	8.08049	NA	NA	0.09691	5e-10	0.0815382	1.28992e-17	0.0979274	6.4507e-16	NA	NA	0.63351	7.12598e-08	0.68286	1.24597e-14	0.694569	3.62428e-13	NA	NA
IRF1	1.8319e-15	2.94286e-12	7.95223	Pituitary	5.34231e-16	5.56829e-13	8.10345	Heart_Left_Ventricle	8.01746e-12	2.94025e-09	-6.83824	NA	NA	NA	1	1	1	0	3	1.66002	6.2191	-1.74183	-8.54459	1.68618	7.33341	NA	NA	0.09691	5e-10	0.0815382	1.28992e-17	0.0917618	2.24362e-13	NA	NA	0.63351	7.12598e-08	0.68286	1.24597e-14	0.690443	8.75165e-11	NA	NA
IRF1	1.8319e-15	2.94286e-12	7.95223	Pituitary	5.34231e-16	5.56829e-13	8.10345	Kidney_Cortex	1.68789e-14	1.96419e-11	7.67241	NA	NA	NA	1	1	1	0	3	1.66002	6.2191	-1.74183	-8.54459	-1.62124	-8.08641	NA	NA	0.09691	5e-10	0.0815382	1.28992e-17	0.104967	6.14498e-16	NA	NA	0.63351	7.12598e-08	0.68286	1.24597e-14	0.712799	5.42046e-13	NA	NA
IRF1	1.8319e-15	2.94286e-12	7.95223	Pituitary	5.34231e-16	5.56829e-13	8.10345	Lung	8.01746e-12	2.60585e-09	6.83824	NA	NA	NA	1	1	1	0	3	1.66002	6.2191	-1.74183	-8.54459	-1.68618	-7.33341	NA	NA	0.09691	5e-10	0.0815382	1.28992e-17	0.0917618	2.24362e-13	NA	NA	0.63351	7.12598e-08	0.68286	1.24597e-14	0.668968	8.88542e-11	NA	NA
IRF1	1.8319e-15	2.94286e-12	7.95223	Pituitary	5.34231e-16	5.56829e-13	8.10345	Minor_Salivary_Gland	8.01746e-12	2.9656e-09	-6.83824	NA	NA	NA	1	1	1	0	3	1.66002	6.2191	-1.74183	-8.54459	1.68618	7.33341	NA	NA	0.09691	5e-10	0.0815382	1.28992e-17	0.0917618	2.24362e-13	NA	NA	0.63351	7.12598e-08	0.68286	1.24597e-14	0.682166	1.13489e-10	NA	NA
IRF1	1.8319e-15	2.94286e-12	7.95223	Pituitary	5.34231e-16	5.56829e-13	8.10345	Nerve_Tibial	1.68789e-14	8.51824e-12	7.67241	NA	NA	NA	1	1	1	0	3	1.66002	6.2191	-1.74183	-8.54459	-1.62124	-8.08641	NA	NA	0.09691	5e-10	0.0815382	1.28992e-17	0.104967	6.14498e-16	NA	NA	0.63351	7.12598e-08	0.68286	1.24597e-14	0.696987	3.3314e-13	NA	NA
IRF1	1.8319e-15	2.94286e-12	7.95223	Pituitary	5.34231e-16	5.56829e-13	8.10345	Ovary	1.21952e-15	8.16419e-13	-8.00247	NA	NA	NA	1	1	1	0	3	1.66002	6.2191	-1.74183	-8.54459	1.8904	8.45905	NA	NA	0.09691	5e-10	0.0815382	1.28992e-17	0.058705	2.69553e-17	NA	NA	0.63351	7.12598e-08	0.68286	1.24597e-14	0.625181	1.94832e-14	NA	NA
IRF1	1.8319e-15	2.94286e-12	7.95223	Pituitary	5.34231e-16	5.56829e-13	8.10345	Pancreas	1.21952e-15	7.55338e-13	8.00247	NA	NA	NA	1	1	1	0	3	1.66002	6.2191	-1.74183	-8.54459	-1.8904	-8.45905	NA	NA	0.09691	5e-10	0.0815382	1.28992e-17	0.058705	2.69553e-17	NA	NA	0.63351	7.12598e-08	0.68286	1.24597e-14	0.618978	1.70393e-14	NA	NA
IRF1	1.8319e-15	2.94286e-12	7.95223	Pituitary	5.34231e-16	5.56829e-13	8.10345	Prostate	1.68789e-14	9.85987e-12	7.67241	NA	NA	NA	1	1	1	0	3	1.66002	6.2191	-1.74183	-8.54459	-1.62124	-8.08641	NA	NA	0.09691	5e-10	0.0815382	1.28992e-17	0.104967	6.14498e-16	NA	NA	0.63351	7.12598e-08	0.68286	1.24597e-14	0.709176	3.46619e-13	NA	NA
IRF1	1.8319e-15	2.94286e-12	7.95223	Pituitary	5.34231e-16	5.56829e-13	8.10345	Spleen	8.01746e-12	2.65727e-09	-6.83824	NA	NA	NA	1	1	1	0	3	1.66002	6.2191	-1.74183	-8.54459	1.68618	7.33341	NA	NA	0.09691	5e-10	0.0815382	1.28992e-17	0.0917618	2.24362e-13	NA	NA	0.63351	7.12598e-08	0.68286	1.24597e-14	0.684713	9.35082e-11	NA	NA
IRF1	1.8319e-15	2.94286e-12	7.95223	Pituitary	5.34231e-16	5.56829e-13	8.10345	Testis	8.01746e-12	3.5696e-09	-6.83824	NA	NA	NA	1	1	1	0	3	1.66002	6.2191	-1.74183	-8.54459	1.68618	7.33341	NA	NA	0.09691	5e-10	0.0815382	1.28992e-17	0.0917618	2.24362e-13	NA	NA	0.63351	7.12598e-08	0.68286	1.24597e-14	0.705781	1.14402e-10	NA	NA
IRF1	1.8319e-15	2.94286e-12	7.95223	Pituitary	5.34231e-16	5.56829e-13	8.10345	Uterus	3.70647e-14	2.15984e-11	7.5709	NA	NA	NA	1	1	1	0	3	1.66002	6.2191	-1.74183	-8.54459	-1.77142	-7.99194	NA	NA	0.09691	5e-10	0.0815382	1.28992e-17	0.0764902	1.32827e-15	NA	NA	0.63351	7.12598e-08	0.68286	1.24597e-14	0.662091	7.34772e-13	NA	NA
IRF1	1.8319e-15	2.94286e-12	7.95223	Pituitary	5.34231e-16	5.56829e-13	8.10345	Vagina	3.70647e-14	2.63126e-11	7.5709	NA	NA	NA	1	1	1	0	3	1.66002	6.2191	-1.74183	-8.54459	-1.77142	-7.99194	NA	NA	0.09691	5e-10	0.0815382	1.28992e-17	0.0764902	1.32827e-15	NA	NA	0.63351	7.12598e-08	0.68286	1.24597e-14	0.665668	8.23293e-13	NA	NA
IRF1	1.8319e-15	2.94286e-12	7.95223	Pituitary	5.34231e-16	5.56829e-13	8.10345	Whole_Blood	1.56778e-14	9.58092e-12	-7.68187	NA	NA	NA	1	1	1	0	3	1.66002	6.2191	-1.74183	-8.54459	1.65499	8.08049	NA	NA	0.09691	5e-10	0.0815382	1.28992e-17	0.0979274	6.4507e-16	NA	NA	0.63351	7.12598e-08	0.68286	1.24597e-14	0.700814	3.65356e-13	NA	NA
IRF1	1.8319e-15	2.94286e-12	7.95223	Pituitary	5.34231e-16	5.56829e-13	8.10345	smultixcan	1.21952e-15	6.38046e-13	8.00247	NA	NA	NA	1	1	1	0	3	1.66002	6.2191	-1.74183	-8.54459	-1.8904	-8.45905	NA	NA	0.09691	5e-10	0.0815382	1.28992e-17	0.058705	2.69553e-17	NA	NA	0.63351	7.12598e-08	0.68286	1.24597e-14	0.608616	1.67878e-14	NA	NA
IRF1	1.8319e-15	2.94286e-12	7.95223	Prostate	2.04473e-14	1.29074e-11	7.64778	Adipose_Subcutaneous	1.72609e-14	9.47591e-12	-7.66954	NA	NA	NA	1	1	1	0	3	1.66002	6.2191	-1.56986	-11.785	1.7897	8.09521	NA	NA	0.09691	5e-10	0.116448	4.66666e-32	0.0735014	5.71674e-16	NA	NA	0.63351	7.12598e-08	0.733247	9.54799e-29	0.648231	3.10773e-13	NA	NA
IRF1	1.8319e-15	2.94286e-12	7.95223	Prostate	2.04473e-14	1.29074e-11	7.64778	Adipose_Visceral_Omentum	2.63272e-13	1.31397e-10	-7.31196	NA	NA	NA	1	1	1	0	3	1.66002	6.2191	-1.56986	-11.785	1.78825	7.73641	NA	NA	0.09691	5e-10	0.116448	4.66666e-32	0.0737363	1.02263e-14	NA	NA	0.63351	7.12598e-08	0.733247	9.54799e-29	0.65484	5.20282e-12	NA	NA
IRF1	1.8319e-15	2.94286e-12	7.95223	Prostate	2.04473e-14	1.29074e-11	7.64778	Adrenal_Gland	1.72609e-14	1.00101e-11	-7.66954	NA	NA	NA	1	1	1	0	3	1.66002	6.2191	-1.56986	-11.785	1.7897	8.09521	NA	NA	0.09691	5e-10	0.116448	4.66666e-32	0.0735014	5.71674e-16	NA	NA	0.63351	7.12598e-08	0.733247	9.54799e-29	0.662559	2.78153e-13	NA	NA
IRF1	1.8319e-15	2.94286e-12	7.95223	Prostate	2.04473e-14	1.29074e-11	7.64778	Artery_Aorta	8.01746e-12	2.58514e-09	-6.83824	NA	NA	NA	1	1	1	0	3	1.66002	6.2191	-1.56986	-11.785	1.68618	7.33341	NA	NA	0.09691	5e-10	0.116448	4.66666e-32	0.0917618	2.24362e-13	NA	NA	0.63351	7.12598e-08	0.733247	9.54799e-29	0.685797	9.19857e-11	NA	NA
IRF1	1.8319e-15	2.94286e-12	7.95223	Prostate	2.04473e-14	1.29074e-11	7.64778	Artery_Coronary	1.3925e-14	9.13059e-12	7.69704	NA	NA	NA	1	1	1	0	3	1.66002	6.2191	-1.56986	-11.785	-1.47817	-8.08579	NA	NA	0.09691	5e-10	0.116448	4.66666e-32	0.139361	6.17646e-16	NA	NA	0.63351	7.12598e-08	0.733247	9.54799e-29	0.728287	3.77109e-13	NA	NA
IRF1	1.8319e-15	2.94286e-12	7.95223	Prostate	2.04473e-14	1.29074e-11	7.64778	Artery_Tibial	1.21952e-15	6.72874e-13	-8.00247	NA	NA	NA	1	1	1	0	3	1.66002	6.2191	-1.56986	-11.785	1.8904	8.45905	NA	NA	0.09691	5e-10	0.116448	4.66666e-32	0.058705	2.69553e-17	NA	NA	0.63351	7.12598e-08	0.733247	9.54799e-29	0.618535	1.58904e-14	NA	NA
IRF1	1.8319e-15	2.94286e-12	7.95223	Prostate	2.04473e-14	1.29074e-11	7.64778	Brain_Caudate_basal_ganglia	8.01746e-12	3.19172e-09	-6.83824	NA	NA	NA	1	1	1	0	3	1.66002	6.2191	-1.56986	-11.785	1.68618	7.33341	NA	NA	0.09691	5e-10	0.116448	4.66666e-32	0.0917618	2.24362e-13	NA	NA	0.63351	7.12598e-08	0.733247	9.54799e-29	0.70101	9.89005e-11	NA	NA
IRF1	1.8319e-15	2.94286e-12	7.95223	Prostate	2.04473e-14	1.29074e-11	7.64778	Brain_Cerebellar_Hemisphere	1.68789e-14	8.18501e-12	7.67241	NA	NA	NA	1	1	1	0	3	1.66002	6.2191	-1.56986	-11.785	-1.62124	-8.08641	NA	NA	0.09691	5e-10	0.116448	4.66666e-32	0.104967	6.14498e-16	NA	NA	0.63351	7.12598e-08	0.733247	9.54799e-29	0.690894	3.14411e-13	NA	NA
IRF1	1.8319e-15	2.94286e-12	7.95223	Prostate	2.04473e-14	1.29074e-11	7.64778	Brain_Frontal_Cortex_BA9	2.09136e-14	1.07459e-11	-7.64488	NA	NA	NA	1	1	1	0	3	1.66002	6.2191	-1.56986	-11.785	1.81716	8.07504	NA	NA	0.09691	5e-10	0.116448	4.66666e-32	0.0691929	6.7452e-16	NA	NA	0.63351	7.12598e-08	0.733247	9.54799e-29	0.649333	3.74134e-13	NA	NA
IRF1	1.8319e-15	2.94286e-12	7.95223	Prostate	2.04473e-14	1.29074e-11	7.64778	Brain_Hypothalamus	1.3925e-14	1.04009e-11	7.69704	NA	NA	NA	1	1	1	0	3	1.66002	6.2191	-1.56986	-11.785	-1.47817	-8.08579	NA	NA	0.09691	5e-10	0.116448	4.66666e-32	0.139361	6.17646e-16	NA	NA	0.63351	7.12598e-08	0.733247	9.54799e-29	0.742463	4.71643e-13	NA	NA
IRF1	1.8319e-15	2.94286e-12	7.95223	Prostate	2.04473e-14	1.29074e-11	7.64778	Brain_Substantia_nigra	1.3925e-14	1.14757e-11	7.69704	NA	NA	NA	1	1	1	0	3	1.66002	6.2191	-1.56986	-11.785	-1.47817	-8.08579	NA	NA	0.09691	5e-10	0.116448	4.66666e-32	0.139361	6.17646e-16	NA	NA	0.63351	7.12598e-08	0.733247	9.54799e-29	0.750638	5.10092e-13	NA	NA
IRF1	1.8319e-15	2.94286e-12	7.95223	Prostate	2.04473e-14	1.29074e-11	7.64778	Breast_Mammary_Tissue	1.56778e-14	7.74136e-12	-7.68187	NA	NA	NA	1	1	1	0	3	1.66002	6.2191	-1.56986	-11.785	1.65499	8.08049	NA	NA	0.09691	5e-10	0.116448	4.66666e-32	0.0979274	6.4507e-16	NA	NA	0.63351	7.12598e-08	0.733247	9.54799e-29	0.70009	3.29528e-13	NA	NA
IRF1	1.8319e-15	2.94286e-12	7.95223	Prostate	2.04473e-14	1.29074e-11	7.64778	Cells_Cultured_fibroblasts	1.21952e-15	9.27137e-13	-8.00247	NA	NA	NA	1	1	1	0	3	1.66002	6.2191	-1.56986	-11.785	1.8904	8.45905	NA	NA	0.09691	5e-10	0.116448	4.66666e-32	0.058705	2.69553e-17	NA	NA	0.63351	7.12598e-08	0.733247	9.54799e-29	0.612591	2.02932e-14	NA	NA
IRF1	1.8319e-15	2.94286e-12	7.95223	Prostate	2.04473e-14	1.29074e-11	7.64778	Colon_Sigmoid	2.63272e-13	1.34497e-10	7.31196	NA	NA	NA	1	1	1	0	3	1.66002	6.2191	-1.56986	-11.785	-1.78825	-7.73641	NA	NA	0.09691	5e-10	0.116448	4.66666e-32	0.0737363	1.02263e-14	NA	NA	0.63351	7.12598e-08	0.733247	9.54799e-29	0.653705	5.48447e-12	NA	NA
IRF1	1.8319e-15	2.94286e-12	7.95223	Prostate	2.04473e-14	1.29074e-11	7.64778	Colon_Transverse	1.68789e-14	1.08182e-11	7.67241	NA	NA	NA	1	1	1	0	3	1.66002	6.2191	-1.56986	-11.785	-1.62124	-8.08641	NA	NA	0.09691	5e-10	0.116448	4.66666e-32	0.104967	6.14498e-16	NA	NA	0.63351	7.12598e-08	0.733247	9.54799e-29	0.711663	3.628e-13	NA	NA
IRF1	1.8319e-15	2.94286e-12	7.95223	Prostate	2.04473e-14	1.29074e-11	7.64778	Esophagus_Gastroesophageal_Junction	8.01746e-12	2.65309e-09	-6.83824	NA	NA	NA	1	1	1	0	3	1.66002	6.2191	-1.56986	-11.785	1.68618	7.33341	NA	NA	0.09691	5e-10	0.116448	4.66666e-32	0.0917618	2.24362e-13	NA	NA	0.63351	7.12598e-08	0.733247	9.54799e-29	0.686027	8.73689e-11	NA	NA
IRF1	1.8319e-15	2.94286e-12	7.95223	Prostate	2.04473e-14	1.29074e-11	7.64778	Esophagus_Mucosa	1.3925e-14	7.82874e-12	7.69704	NA	NA	NA	1	1	1	0	3	1.66002	6.2191	-1.56986	-11.785	-1.47817	-8.08579	NA	NA	0.09691	5e-10	0.116448	4.66666e-32	0.139361	6.17646e-16	NA	NA	0.63351	7.12598e-08	0.733247	9.54799e-29	0.741388	3.22864e-13	NA	NA
IRF1	1.8319e-15	2.94286e-12	7.95223	Prostate	2.04473e-14	1.29074e-11	7.64778	Heart_Atrial_Appendage	1.56778e-14	8.8333e-12	-7.68187	NA	NA	NA	1	1	1	0	3	1.66002	6.2191	-1.56986	-11.785	1.65499	8.08049	NA	NA	0.09691	5e-10	0.116448	4.66666e-32	0.0979274	6.4507e-16	NA	NA	0.63351	7.12598e-08	0.733247	9.54799e-29	0.694569	3.62428e-13	NA	NA
IRF1	1.8319e-15	2.94286e-12	7.95223	Prostate	2.04473e-14	1.29074e-11	7.64778	Heart_Left_Ventricle	8.01746e-12	2.94025e-09	-6.83824	NA	NA	NA	1	1	1	0	3	1.66002	6.2191	-1.56986	-11.785	1.68618	7.33341	NA	NA	0.09691	5e-10	0.116448	4.66666e-32	0.0917618	2.24362e-13	NA	NA	0.63351	7.12598e-08	0.733247	9.54799e-29	0.690443	8.75165e-11	NA	NA
IRF1	1.8319e-15	2.94286e-12	7.95223	Prostate	2.04473e-14	1.29074e-11	7.64778	Kidney_Cortex	1.68789e-14	1.96419e-11	7.67241	NA	NA	NA	1	1	1	0	3	1.66002	6.2191	-1.56986	-11.785	-1.62124	-8.08641	NA	NA	0.09691	5e-10	0.116448	4.66666e-32	0.104967	6.14498e-16	NA	NA	0.63351	7.12598e-08	0.733247	9.54799e-29	0.712799	5.42046e-13	NA	NA
IRF1	1.8319e-15	2.94286e-12	7.95223	Prostate	2.04473e-14	1.29074e-11	7.64778	Lung	8.01746e-12	2.60585e-09	6.83824	NA	NA	NA	1	1	1	0	3	1.66002	6.2191	-1.56986	-11.785	-1.68618	-7.33341	NA	NA	0.09691	5e-10	0.116448	4.66666e-32	0.0917618	2.24362e-13	NA	NA	0.63351	7.12598e-08	0.733247	9.54799e-29	0.668968	8.88542e-11	NA	NA
IRF1	1.8319e-15	2.94286e-12	7.95223	Prostate	2.04473e-14	1.29074e-11	7.64778	Minor_Salivary_Gland	8.01746e-12	2.9656e-09	-6.83824	NA	NA	NA	1	1	1	0	3	1.66002	6.2191	-1.56986	-11.785	1.68618	7.33341	NA	NA	0.09691	5e-10	0.116448	4.66666e-32	0.0917618	2.24362e-13	NA	NA	0.63351	7.12598e-08	0.733247	9.54799e-29	0.682166	1.13489e-10	NA	NA
IRF1	1.8319e-15	2.94286e-12	7.95223	Prostate	2.04473e-14	1.29074e-11	7.64778	Nerve_Tibial	1.68789e-14	8.51824e-12	7.67241	NA	NA	NA	1	1	1	0	3	1.66002	6.2191	-1.56986	-11.785	-1.62124	-8.08641	NA	NA	0.09691	5e-10	0.116448	4.66666e-32	0.104967	6.14498e-16	NA	NA	0.63351	7.12598e-08	0.733247	9.54799e-29	0.696987	3.3314e-13	NA	NA
IRF1	1.8319e-15	2.94286e-12	7.95223	Prostate	2.04473e-14	1.29074e-11	7.64778	Ovary	1.21952e-15	8.16419e-13	-8.00247	NA	NA	NA	1	1	1	0	3	1.66002	6.2191	-1.56986	-11.785	1.8904	8.45905	NA	NA	0.09691	5e-10	0.116448	4.66666e-32	0.058705	2.69553e-17	NA	NA	0.63351	7.12598e-08	0.733247	9.54799e-29	0.625181	1.94832e-14	NA	NA
IRF1	1.8319e-15	2.94286e-12	7.95223	Prostate	2.04473e-14	1.29074e-11	7.64778	Pancreas	1.21952e-15	7.55338e-13	8.00247	NA	NA	NA	1	1	1	0	3	1.66002	6.2191	-1.56986	-11.785	-1.8904	-8.45905	NA	NA	0.09691	5e-10	0.116448	4.66666e-32	0.058705	2.69553e-17	NA	NA	0.63351	7.12598e-08	0.733247	9.54799e-29	0.618978	1.70393e-14	NA	NA
IRF1	1.8319e-15	2.94286e-12	7.95223	Prostate	2.04473e-14	1.29074e-11	7.64778	Prostate	1.68789e-14	9.85987e-12	7.67241	NA	NA	NA	1	1	1	0	3	1.66002	6.2191	-1.56986	-11.785	-1.62124	-8.08641	NA	NA	0.09691	5e-10	0.116448	4.66666e-32	0.104967	6.14498e-16	NA	NA	0.63351	7.12598e-08	0.733247	9.54799e-29	0.709176	3.46619e-13	NA	NA
IRF1	1.8319e-15	2.94286e-12	7.95223	Prostate	2.04473e-14	1.29074e-11	7.64778	Spleen	8.01746e-12	2.65727e-09	-6.83824	NA	NA	NA	1	1	1	0	3	1.66002	6.2191	-1.56986	-11.785	1.68618	7.33341	NA	NA	0.09691	5e-10	0.116448	4.66666e-32	0.0917618	2.24362e-13	NA	NA	0.63351	7.12598e-08	0.733247	9.54799e-29	0.684713	9.35082e-11	NA	NA
IRF1	1.8319e-15	2.94286e-12	7.95223	Prostate	2.04473e-14	1.29074e-11	7.64778	Testis	8.01746e-12	3.5696e-09	-6.83824	NA	NA	NA	1	1	1	0	3	1.66002	6.2191	-1.56986	-11.785	1.68618	7.33341	NA	NA	0.09691	5e-10	0.116448	4.66666e-32	0.0917618	2.24362e-13	NA	NA	0.63351	7.12598e-08	0.733247	9.54799e-29	0.705781	1.14402e-10	NA	NA
IRF1	1.8319e-15	2.94286e-12	7.95223	Prostate	2.04473e-14	1.29074e-11	7.64778	Uterus	3.70647e-14	2.15984e-11	7.5709	NA	NA	NA	1	1	1	0	3	1.66002	6.2191	-1.56986	-11.785	-1.77142	-7.99194	NA	NA	0.09691	5e-10	0.116448	4.66666e-32	0.0764902	1.32827e-15	NA	NA	0.63351	7.12598e-08	0.733247	9.54799e-29	0.662091	7.34772e-13	NA	NA
IRF1	1.8319e-15	2.94286e-12	7.95223	Prostate	2.04473e-14	1.29074e-11	7.64778	Vagina	3.70647e-14	2.63126e-11	7.5709	NA	NA	NA	1	1	1	0	3	1.66002	6.2191	-1.56986	-11.785	-1.77142	-7.99194	NA	NA	0.09691	5e-10	0.116448	4.66666e-32	0.0764902	1.32827e-15	NA	NA	0.63351	7.12598e-08	0.733247	9.54799e-29	0.665668	8.23293e-13	NA	NA
IRF1	1.8319e-15	2.94286e-12	7.95223	Prostate	2.04473e-14	1.29074e-11	7.64778	Whole_Blood	1.56778e-14	9.58092e-12	-7.68187	NA	NA	NA	1	1	1	0	3	1.66002	6.2191	-1.56986	-11.785	1.65499	8.08049	NA	NA	0.09691	5e-10	0.116448	4.66666e-32	0.0979274	6.4507e-16	NA	NA	0.63351	7.12598e-08	0.733247	9.54799e-29	0.700814	3.65356e-13	NA	NA
IRF1	1.8319e-15	2.94286e-12	7.95223	Prostate	2.04473e-14	1.29074e-11	7.64778	smultixcan	1.21952e-15	6.38046e-13	8.00247	NA	NA	NA	1	1	1	0	3	1.66002	6.2191	-1.56986	-11.785	-1.8904	-8.45905	NA	NA	0.09691	5e-10	0.116448	4.66666e-32	0.058705	2.69553e-17	NA	NA	0.63351	7.12598e-08	0.733247	9.54799e-29	0.608616	1.67878e-14	NA	NA
IRF1	1.8319e-15	2.94286e-12	7.95223	Skin_Sun_Exposed_Lower_leg	1.61288e-15	1.14787e-12	7.96798	Adipose_Subcutaneous	1.72609e-14	9.47591e-12	-7.66954	NA	NA	NA	1	1	1	0	3	1.66002	6.2191	-1.60245	-12.8942	1.7897	8.09521	NA	NA	0.09691	5e-10	0.109056	4.85403e-38	0.0735014	5.71674e-16	NA	NA	0.63351	7.12598e-08	0.718177	9.26565e-35	0.648231	3.10773e-13	NA	NA
IRF1	1.8319e-15	2.94286e-12	7.95223	Skin_Sun_Exposed_Lower_leg	1.61288e-15	1.14787e-12	7.96798	Adipose_Visceral_Omentum	2.63272e-13	1.31397e-10	-7.31196	NA	NA	NA	1	1	1	0	3	1.66002	6.2191	-1.60245	-12.8942	1.78825	7.73641	NA	NA	0.09691	5e-10	0.109056	4.85403e-38	0.0737363	1.02263e-14	NA	NA	0.63351	7.12598e-08	0.718177	9.26565e-35	0.65484	5.20282e-12	NA	NA
IRF1	1.8319e-15	2.94286e-12	7.95223	Skin_Sun_Exposed_Lower_leg	1.61288e-15	1.14787e-12	7.96798	Adrenal_Gland	1.72609e-14	1.00101e-11	-7.66954	NA	NA	NA	1	1	1	0	3	1.66002	6.2191	-1.60245	-12.8942	1.7897	8.09521	NA	NA	0.09691	5e-10	0.109056	4.85403e-38	0.0735014	5.71674e-16	NA	NA	0.63351	7.12598e-08	0.718177	9.26565e-35	0.662559	2.78153e-13	NA	NA
IRF1	1.8319e-15	2.94286e-12	7.95223	Skin_Sun_Exposed_Lower_leg	1.61288e-15	1.14787e-12	7.96798	Artery_Aorta	8.01746e-12	2.58514e-09	-6.83824	NA	NA	NA	1	1	1	0	3	1.66002	6.2191	-1.60245	-12.8942	1.68618	7.33341	NA	NA	0.09691	5e-10	0.109056	4.85403e-38	0.0917618	2.24362e-13	NA	NA	0.63351	7.12598e-08	0.718177	9.26565e-35	0.685797	9.19857e-11	NA	NA
IRF1	1.8319e-15	2.94286e-12	7.95223	Skin_Sun_Exposed_Lower_leg	1.61288e-15	1.14787e-12	7.96798	Artery_Coronary	1.3925e-14	9.13059e-12	7.69704	NA	NA	NA	1	1	1	0	3	1.66002	6.2191	-1.60245	-12.8942	-1.47817	-8.08579	NA	NA	0.09691	5e-10	0.109056	4.85403e-38	0.139361	6.17646e-16	NA	NA	0.63351	7.12598e-08	0.718177	9.26565e-35	0.728287	3.77109e-13	NA	NA
IRF1	1.8319e-15	2.94286e-12	7.95223	Skin_Sun_Exposed_Lower_leg	1.61288e-15	1.14787e-12	7.96798	Artery_Tibial	1.21952e-15	6.72874e-13	-8.00247	NA	NA	NA	1	1	1	0	3	1.66002	6.2191	-1.60245	-12.8942	1.8904	8.45905	NA	NA	0.09691	5e-10	0.109056	4.85403e-38	0.058705	2.69553e-17	NA	NA	0.63351	7.12598e-08	0.718177	9.26565e-35	0.618535	1.58904e-14	NA	NA
IRF1	1.8319e-15	2.94286e-12	7.95223	Skin_Sun_Exposed_Lower_leg	1.61288e-15	1.14787e-12	7.96798	Brain_Caudate_basal_ganglia	8.01746e-12	3.19172e-09	-6.83824	NA	NA	NA	1	1	1	0	3	1.66002	6.2191	-1.60245	-12.8942	1.68618	7.33341	NA	NA	0.09691	5e-10	0.109056	4.85403e-38	0.0917618	2.24362e-13	NA	NA	0.63351	7.12598e-08	0.718177	9.26565e-35	0.70101	9.89005e-11	NA	NA
IRF1	1.8319e-15	2.94286e-12	7.95223	Skin_Sun_Exposed_Lower_leg	1.61288e-15	1.14787e-12	7.96798	Brain_Cerebellar_Hemisphere	1.68789e-14	8.18501e-12	7.67241	NA	NA	NA	1	1	1	0	3	1.66002	6.2191	-1.60245	-12.8942	-1.62124	-8.08641	NA	NA	0.09691	5e-10	0.109056	4.85403e-38	0.104967	6.14498e-16	NA	NA	0.63351	7.12598e-08	0.718177	9.26565e-35	0.690894	3.14411e-13	NA	NA
IRF1	1.8319e-15	2.94286e-12	7.95223	Skin_Sun_Exposed_Lower_leg	1.61288e-15	1.14787e-12	7.96798	Brain_Frontal_Cortex_BA9	2.09136e-14	1.07459e-11	-7.64488	NA	NA	NA	1	1	1	0	3	1.66002	6.2191	-1.60245	-12.8942	1.81716	8.07504	NA	NA	0.09691	5e-10	0.109056	4.85403e-38	0.0691929	6.7452e-16	NA	NA	0.63351	7.12598e-08	0.718177	9.26565e-35	0.649333	3.74134e-13	NA	NA
IRF1	1.8319e-15	2.94286e-12	7.95223	Skin_Sun_Exposed_Lower_leg	1.61288e-15	1.14787e-12	7.96798	Brain_Hypothalamus	1.3925e-14	1.04009e-11	7.69704	NA	NA	NA	1	1	1	0	3	1.66002	6.2191	-1.60245	-12.8942	-1.47817	-8.08579	NA	NA	0.09691	5e-10	0.109056	4.85403e-38	0.139361	6.17646e-16	NA	NA	0.63351	7.12598e-08	0.718177	9.26565e-35	0.742463	4.71643e-13	NA	NA
IRF1	1.8319e-15	2.94286e-12	7.95223	Skin_Sun_Exposed_Lower_leg	1.61288e-15	1.14787e-12	7.96798	Brain_Substantia_nigra	1.3925e-14	1.14757e-11	7.69704	NA	NA	NA	1	1	1	0	3	1.66002	6.2191	-1.60245	-12.8942	-1.47817	-8.08579	NA	NA	0.09691	5e-10	0.109056	4.85403e-38	0.139361	6.17646e-16	NA	NA	0.63351	7.12598e-08	0.718177	9.26565e-35	0.750638	5.10092e-13	NA	NA
IRF1	1.8319e-15	2.94286e-12	7.95223	Skin_Sun_Exposed_Lower_leg	1.61288e-15	1.14787e-12	7.96798	Breast_Mammary_Tissue	1.56778e-14	7.74136e-12	-7.68187	NA	NA	NA	1	1	1	0	3	1.66002	6.2191	-1.60245	-12.8942	1.65499	8.08049	NA	NA	0.09691	5e-10	0.109056	4.85403e-38	0.0979274	6.4507e-16	NA	NA	0.63351	7.12598e-08	0.718177	9.26565e-35	0.70009	3.29528e-13	NA	NA
IRF1	1.8319e-15	2.94286e-12	7.95223	Skin_Sun_Exposed_Lower_leg	1.61288e-15	1.14787e-12	7.96798	Cells_Cultured_fibroblasts	1.21952e-15	9.27137e-13	-8.00247	NA	NA	NA	1	1	1	0	3	1.66002	6.2191	-1.60245	-12.8942	1.8904	8.45905	NA	NA	0.09691	5e-10	0.109056	4.85403e-38	0.058705	2.69553e-17	NA	NA	0.63351	7.12598e-08	0.718177	9.26565e-35	0.612591	2.02932e-14	NA	NA
IRF1	1.8319e-15	2.94286e-12	7.95223	Skin_Sun_Exposed_Lower_leg	1.61288e-15	1.14787e-12	7.96798	Colon_Sigmoid	2.63272e-13	1.34497e-10	7.31196	NA	NA	NA	1	1	1	0	3	1.66002	6.2191	-1.60245	-12.8942	-1.78825	-7.73641	NA	NA	0.09691	5e-10	0.109056	4.85403e-38	0.0737363	1.02263e-14	NA	NA	0.63351	7.12598e-08	0.718177	9.26565e-35	0.653705	5.48447e-12	NA	NA
IRF1	1.8319e-15	2.94286e-12	7.95223	Skin_Sun_Exposed_Lower_leg	1.61288e-15	1.14787e-12	7.96798	Colon_Transverse	1.68789e-14	1.08182e-11	7.67241	NA	NA	NA	1	1	1	0	3	1.66002	6.2191	-1.60245	-12.8942	-1.62124	-8.08641	NA	NA	0.09691	5e-10	0.109056	4.85403e-38	0.104967	6.14498e-16	NA	NA	0.63351	7.12598e-08	0.718177	9.26565e-35	0.711663	3.628e-13	NA	NA
IRF1	1.8319e-15	2.94286e-12	7.95223	Skin_Sun_Exposed_Lower_leg	1.61288e-15	1.14787e-12	7.96798	Esophagus_Gastroesophageal_Junction	8.01746e-12	2.65309e-09	-6.83824	NA	NA	NA	1	1	1	0	3	1.66002	6.2191	-1.60245	-12.8942	1.68618	7.33341	NA	NA	0.09691	5e-10	0.109056	4.85403e-38	0.0917618	2.24362e-13	NA	NA	0.63351	7.12598e-08	0.718177	9.26565e-35	0.686027	8.73689e-11	NA	NA
IRF1	1.8319e-15	2.94286e-12	7.95223	Skin_Sun_Exposed_Lower_leg	1.61288e-15	1.14787e-12	7.96798	Esophagus_Mucosa	1.3925e-14	7.82874e-12	7.69704	NA	NA	NA	1	1	1	0	3	1.66002	6.2191	-1.60245	-12.8942	-1.47817	-8.08579	NA	NA	0.09691	5e-10	0.109056	4.85403e-38	0.139361	6.17646e-16	NA	NA	0.63351	7.12598e-08	0.718177	9.26565e-35	0.741388	3.22864e-13	NA	NA
IRF1	1.8319e-15	2.94286e-12	7.95223	Skin_Sun_Exposed_Lower_leg	1.61288e-15	1.14787e-12	7.96798	Heart_Atrial_Appendage	1.56778e-14	8.8333e-12	-7.68187	NA	NA	NA	1	1	1	0	3	1.66002	6.2191	-1.60245	-12.8942	1.65499	8.08049	NA	NA	0.09691	5e-10	0.109056	4.85403e-38	0.0979274	6.4507e-16	NA	NA	0.63351	7.12598e-08	0.718177	9.26565e-35	0.694569	3.62428e-13	NA	NA
IRF1	1.8319e-15	2.94286e-12	7.95223	Skin_Sun_Exposed_Lower_leg	1.61288e-15	1.14787e-12	7.96798	Heart_Left_Ventricle	8.01746e-12	2.94025e-09	-6.83824	NA	NA	NA	1	1	1	0	3	1.66002	6.2191	-1.60245	-12.8942	1.68618	7.33341	NA	NA	0.09691	5e-10	0.109056	4.85403e-38	0.0917618	2.24362e-13	NA	NA	0.63351	7.12598e-08	0.718177	9.26565e-35	0.690443	8.75165e-11	NA	NA
IRF1	1.8319e-15	2.94286e-12	7.95223	Skin_Sun_Exposed_Lower_leg	1.61288e-15	1.14787e-12	7.96798	Kidney_Cortex	1.68789e-14	1.96419e-11	7.67241	NA	NA	NA	1	1	1	0	3	1.66002	6.2191	-1.60245	-12.8942	-1.62124	-8.08641	NA	NA	0.09691	5e-10	0.109056	4.85403e-38	0.104967	6.14498e-16	NA	NA	0.63351	7.12598e-08	0.718177	9.26565e-35	0.712799	5.42046e-13	NA	NA
IRF1	1.8319e-15	2.94286e-12	7.95223	Skin_Sun_Exposed_Lower_leg	1.61288e-15	1.14787e-12	7.96798	Lung	8.01746e-12	2.60585e-09	6.83824	NA	NA	NA	1	1	1	0	3	1.66002	6.2191	-1.60245	-12.8942	-1.68618	-7.33341	NA	NA	0.09691	5e-10	0.109056	4.85403e-38	0.0917618	2.24362e-13	NA	NA	0.63351	7.12598e-08	0.718177	9.26565e-35	0.668968	8.88542e-11	NA	NA
IRF1	1.8319e-15	2.94286e-12	7.95223	Skin_Sun_Exposed_Lower_leg	1.61288e-15	1.14787e-12	7.96798	Minor_Salivary_Gland	8.01746e-12	2.9656e-09	-6.83824	NA	NA	NA	1	1	1	0	3	1.66002	6.2191	-1.60245	-12.8942	1.68618	7.33341	NA	NA	0.09691	5e-10	0.109056	4.85403e-38	0.0917618	2.24362e-13	NA	NA	0.63351	7.12598e-08	0.718177	9.26565e-35	0.682166	1.13489e-10	NA	NA
IRF1	1.8319e-15	2.94286e-12	7.95223	Skin_Sun_Exposed_Lower_leg	1.61288e-15	1.14787e-12	7.96798	Nerve_Tibial	1.68789e-14	8.51824e-12	7.67241	NA	NA	NA	1	1	1	0	3	1.66002	6.2191	-1.60245	-12.8942	-1.62124	-8.08641	NA	NA	0.09691	5e-10	0.109056	4.85403e-38	0.104967	6.14498e-16	NA	NA	0.63351	7.12598e-08	0.718177	9.26565e-35	0.696987	3.3314e-13	NA	NA
IRF1	1.8319e-15	2.94286e-12	7.95223	Skin_Sun_Exposed_Lower_leg	1.61288e-15	1.14787e-12	7.96798	Ovary	1.21952e-15	8.16419e-13	-8.00247	NA	NA	NA	1	1	1	0	3	1.66002	6.2191	-1.60245	-12.8942	1.8904	8.45905	NA	NA	0.09691	5e-10	0.109056	4.85403e-38	0.058705	2.69553e-17	NA	NA	0.63351	7.12598e-08	0.718177	9.26565e-35	0.625181	1.94832e-14	NA	NA
IRF1	1.8319e-15	2.94286e-12	7.95223	Skin_Sun_Exposed_Lower_leg	1.61288e-15	1.14787e-12	7.96798	Pancreas	1.21952e-15	7.55338e-13	8.00247	NA	NA	NA	1	1	1	0	3	1.66002	6.2191	-1.60245	-12.8942	-1.8904	-8.45905	NA	NA	0.09691	5e-10	0.109056	4.85403e-38	0.058705	2.69553e-17	NA	NA	0.63351	7.12598e-08	0.718177	9.26565e-35	0.618978	1.70393e-14	NA	NA
IRF1	1.8319e-15	2.94286e-12	7.95223	Skin_Sun_Exposed_Lower_leg	1.61288e-15	1.14787e-12	7.96798	Prostate	1.68789e-14	9.85987e-12	7.67241	NA	NA	NA	1	1	1	0	3	1.66002	6.2191	-1.60245	-12.8942	-1.62124	-8.08641	NA	NA	0.09691	5e-10	0.109056	4.85403e-38	0.104967	6.14498e-16	NA	NA	0.63351	7.12598e-08	0.718177	9.26565e-35	0.709176	3.46619e-13	NA	NA
IRF1	1.8319e-15	2.94286e-12	7.95223	Skin_Sun_Exposed_Lower_leg	1.61288e-15	1.14787e-12	7.96798	Spleen	8.01746e-12	2.65727e-09	-6.83824	NA	NA	NA	1	1	1	0	3	1.66002	6.2191	-1.60245	-12.8942	1.68618	7.33341	NA	NA	0.09691	5e-10	0.109056	4.85403e-38	0.0917618	2.24362e-13	NA	NA	0.63351	7.12598e-08	0.718177	9.26565e-35	0.684713	9.35082e-11	NA	NA
IRF1	1.8319e-15	2.94286e-12	7.95223	Skin_Sun_Exposed_Lower_leg	1.61288e-15	1.14787e-12	7.96798	Testis	8.01746e-12	3.5696e-09	-6.83824	NA	NA	NA	1	1	1	0	3	1.66002	6.2191	-1.60245	-12.8942	1.68618	7.33341	NA	NA	0.09691	5e-10	0.109056	4.85403e-38	0.0917618	2.24362e-13	NA	NA	0.63351	7.12598e-08	0.718177	9.26565e-35	0.705781	1.14402e-10	NA	NA
IRF1	1.8319e-15	2.94286e-12	7.95223	Skin_Sun_Exposed_Lower_leg	1.61288e-15	1.14787e-12	7.96798	Uterus	3.70647e-14	2.15984e-11	7.5709	NA	NA	NA	1	1	1	0	3	1.66002	6.2191	-1.60245	-12.8942	-1.77142	-7.99194	NA	NA	0.09691	5e-10	0.109056	4.85403e-38	0.0764902	1.32827e-15	NA	NA	0.63351	7.12598e-08	0.718177	9.26565e-35	0.662091	7.34772e-13	NA	NA
IRF1	1.8319e-15	2.94286e-12	7.95223	Skin_Sun_Exposed_Lower_leg	1.61288e-15	1.14787e-12	7.96798	Vagina	3.70647e-14	2.63126e-11	7.5709	NA	NA	NA	1	1	1	0	3	1.66002	6.2191	-1.60245	-12.8942	-1.77142	-7.99194	NA	NA	0.09691	5e-10	0.109056	4.85403e-38	0.0764902	1.32827e-15	NA	NA	0.63351	7.12598e-08	0.718177	9.26565e-35	0.665668	8.23293e-13	NA	NA
IRF1	1.8319e-15	2.94286e-12	7.95223	Skin_Sun_Exposed_Lower_leg	1.61288e-15	1.14787e-12	7.96798	Whole_Blood	1.56778e-14	9.58092e-12	-7.68187	NA	NA	NA	1	1	1	0	3	1.66002	6.2191	-1.60245	-12.8942	1.65499	8.08049	NA	NA	0.09691	5e-10	0.109056	4.85403e-38	0.0979274	6.4507e-16	NA	NA	0.63351	7.12598e-08	0.718177	9.26565e-35	0.700814	3.65356e-13	NA	NA
IRF1	1.8319e-15	2.94286e-12	7.95223	Skin_Sun_Exposed_Lower_leg	1.61288e-15	1.14787e-12	7.96798	smultixcan	1.21952e-15	6.38046e-13	8.00247	NA	NA	NA	1	1	1	0	3	1.66002	6.2191	-1.60245	-12.8942	-1.8904	-8.45905	NA	NA	0.09691	5e-10	0.109056	4.85403e-38	0.058705	2.69553e-17	NA	NA	0.63351	7.12598e-08	0.718177	9.26565e-35	0.608616	1.67878e-14	NA	NA
IRF1	1.8319e-15	2.94286e-12	7.95223	Small_Intestine_Terminal_Ileum	1.61288e-15	1.43034e-12	7.96798	Adipose_Subcutaneous	1.72609e-14	9.47591e-12	-7.66954	NA	NA	NA	1	1	1	0	3	1.66002	6.2191	-1.60245	-8.38116	1.7897	8.09521	NA	NA	0.09691	5e-10	0.109056	5.241e-17	0.0735014	5.71674e-16	NA	NA	0.63351	7.12598e-08	0.728902	4.79632e-14	0.648231	3.10773e-13	NA	NA
IRF1	1.8319e-15	2.94286e-12	7.95223	Small_Intestine_Terminal_Ileum	1.61288e-15	1.43034e-12	7.96798	Adipose_Visceral_Omentum	2.63272e-13	1.31397e-10	-7.31196	NA	NA	NA	1	1	1	0	3	1.66002	6.2191	-1.60245	-8.38116	1.78825	7.73641	NA	NA	0.09691	5e-10	0.109056	5.241e-17	0.0737363	1.02263e-14	NA	NA	0.63351	7.12598e-08	0.728902	4.79632e-14	0.65484	5.20282e-12	NA	NA
IRF1	1.8319e-15	2.94286e-12	7.95223	Small_Intestine_Terminal_Ileum	1.61288e-15	1.43034e-12	7.96798	Adrenal_Gland	1.72609e-14	1.00101e-11	-7.66954	NA	NA	NA	1	1	1	0	3	1.66002	6.2191	-1.60245	-8.38116	1.7897	8.09521	NA	NA	0.09691	5e-10	0.109056	5.241e-17	0.0735014	5.71674e-16	NA	NA	0.63351	7.12598e-08	0.728902	4.79632e-14	0.662559	2.78153e-13	NA	NA
IRF1	1.8319e-15	2.94286e-12	7.95223	Small_Intestine_Terminal_Ileum	1.61288e-15	1.43034e-12	7.96798	Artery_Aorta	8.01746e-12	2.58514e-09	-6.83824	NA	NA	NA	1	1	1	0	3	1.66002	6.2191	-1.60245	-8.38116	1.68618	7.33341	NA	NA	0.09691	5e-10	0.109056	5.241e-17	0.0917618	2.24362e-13	NA	NA	0.63351	7.12598e-08	0.728902	4.79632e-14	0.685797	9.19857e-11	NA	NA
IRF1	1.8319e-15	2.94286e-12	7.95223	Small_Intestine_Terminal_Ileum	1.61288e-15	1.43034e-12	7.96798	Artery_Coronary	1.3925e-14	9.13059e-12	7.69704	NA	NA	NA	1	1	1	0	3	1.66002	6.2191	-1.60245	-8.38116	-1.47817	-8.08579	NA	NA	0.09691	5e-10	0.109056	5.241e-17	0.139361	6.17646e-16	NA	NA	0.63351	7.12598e-08	0.728902	4.79632e-14	0.728287	3.77109e-13	NA	NA
IRF1	1.8319e-15	2.94286e-12	7.95223	Small_Intestine_Terminal_Ileum	1.61288e-15	1.43034e-12	7.96798	Artery_Tibial	1.21952e-15	6.72874e-13	-8.00247	NA	NA	NA	1	1	1	0	3	1.66002	6.2191	-1.60245	-8.38116	1.8904	8.45905	NA	NA	0.09691	5e-10	0.109056	5.241e-17	0.058705	2.69553e-17	NA	NA	0.63351	7.12598e-08	0.728902	4.79632e-14	0.618535	1.58904e-14	NA	NA
IRF1	1.8319e-15	2.94286e-12	7.95223	Small_Intestine_Terminal_Ileum	1.61288e-15	1.43034e-12	7.96798	Brain_Caudate_basal_ganglia	8.01746e-12	3.19172e-09	-6.83824	NA	NA	NA	1	1	1	0	3	1.66002	6.2191	-1.60245	-8.38116	1.68618	7.33341	NA	NA	0.09691	5e-10	0.109056	5.241e-17	0.0917618	2.24362e-13	NA	NA	0.63351	7.12598e-08	0.728902	4.79632e-14	0.70101	9.89005e-11	NA	NA
IRF1	1.8319e-15	2.94286e-12	7.95223	Small_Intestine_Terminal_Ileum	1.61288e-15	1.43034e-12	7.96798	Brain_Cerebellar_Hemisphere	1.68789e-14	8.18501e-12	7.67241	NA	NA	NA	1	1	1	0	3	1.66002	6.2191	-1.60245	-8.38116	-1.62124	-8.08641	NA	NA	0.09691	5e-10	0.109056	5.241e-17	0.104967	6.14498e-16	NA	NA	0.63351	7.12598e-08	0.728902	4.79632e-14	0.690894	3.14411e-13	NA	NA
IRF1	1.8319e-15	2.94286e-12	7.95223	Small_Intestine_Terminal_Ileum	1.61288e-15	1.43034e-12	7.96798	Brain_Frontal_Cortex_BA9	2.09136e-14	1.07459e-11	-7.64488	NA	NA	NA	1	1	1	0	3	1.66002	6.2191	-1.60245	-8.38116	1.81716	8.07504	NA	NA	0.09691	5e-10	0.109056	5.241e-17	0.0691929	6.7452e-16	NA	NA	0.63351	7.12598e-08	0.728902	4.79632e-14	0.649333	3.74134e-13	NA	NA
IRF1	1.8319e-15	2.94286e-12	7.95223	Small_Intestine_Terminal_Ileum	1.61288e-15	1.43034e-12	7.96798	Brain_Hypothalamus	1.3925e-14	1.04009e-11	7.69704	NA	NA	NA	1	1	1	0	3	1.66002	6.2191	-1.60245	-8.38116	-1.47817	-8.08579	NA	NA	0.09691	5e-10	0.109056	5.241e-17	0.139361	6.17646e-16	NA	NA	0.63351	7.12598e-08	0.728902	4.79632e-14	0.742463	4.71643e-13	NA	NA
IRF1	1.8319e-15	2.94286e-12	7.95223	Small_Intestine_Terminal_Ileum	1.61288e-15	1.43034e-12	7.96798	Brain_Substantia_nigra	1.3925e-14	1.14757e-11	7.69704	NA	NA	NA	1	1	1	0	3	1.66002	6.2191	-1.60245	-8.38116	-1.47817	-8.08579	NA	NA	0.09691	5e-10	0.109056	5.241e-17	0.139361	6.17646e-16	NA	NA	0.63351	7.12598e-08	0.728902	4.79632e-14	0.750638	5.10092e-13	NA	NA
IRF1	1.8319e-15	2.94286e-12	7.95223	Small_Intestine_Terminal_Ileum	1.61288e-15	1.43034e-12	7.96798	Breast_Mammary_Tissue	1.56778e-14	7.74136e-12	-7.68187	NA	NA	NA	1	1	1	0	3	1.66002	6.2191	-1.60245	-8.38116	1.65499	8.08049	NA	NA	0.09691	5e-10	0.109056	5.241e-17	0.0979274	6.4507e-16	NA	NA	0.63351	7.12598e-08	0.728902	4.79632e-14	0.70009	3.29528e-13	NA	NA
IRF1	1.8319e-15	2.94286e-12	7.95223	Small_Intestine_Terminal_Ileum	1.61288e-15	1.43034e-12	7.96798	Cells_Cultured_fibroblasts	1.21952e-15	9.27137e-13	-8.00247	NA	NA	NA	1	1	1	0	3	1.66002	6.2191	-1.60245	-8.38116	1.8904	8.45905	NA	NA	0.09691	5e-10	0.109056	5.241e-17	0.058705	2.69553e-17	NA	NA	0.63351	7.12598e-08	0.728902	4.79632e-14	0.612591	2.02932e-14	NA	NA
IRF1	1.8319e-15	2.94286e-12	7.95223	Small_Intestine_Terminal_Ileum	1.61288e-15	1.43034e-12	7.96798	Colon_Sigmoid	2.63272e-13	1.34497e-10	7.31196	NA	NA	NA	1	1	1	0	3	1.66002	6.2191	-1.60245	-8.38116	-1.78825	-7.73641	NA	NA	0.09691	5e-10	0.109056	5.241e-17	0.0737363	1.02263e-14	NA	NA	0.63351	7.12598e-08	0.728902	4.79632e-14	0.653705	5.48447e-12	NA	NA
IRF1	1.8319e-15	2.94286e-12	7.95223	Small_Intestine_Terminal_Ileum	1.61288e-15	1.43034e-12	7.96798	Colon_Transverse	1.68789e-14	1.08182e-11	7.67241	NA	NA	NA	1	1	1	0	3	1.66002	6.2191	-1.60245	-8.38116	-1.62124	-8.08641	NA	NA	0.09691	5e-10	0.109056	5.241e-17	0.104967	6.14498e-16	NA	NA	0.63351	7.12598e-08	0.728902	4.79632e-14	0.711663	3.628e-13	NA	NA
IRF1	1.8319e-15	2.94286e-12	7.95223	Small_Intestine_Terminal_Ileum	1.61288e-15	1.43034e-12	7.96798	Esophagus_Gastroesophageal_Junction	8.01746e-12	2.65309e-09	-6.83824	NA	NA	NA	1	1	1	0	3	1.66002	6.2191	-1.60245	-8.38116	1.68618	7.33341	NA	NA	0.09691	5e-10	0.109056	5.241e-17	0.0917618	2.24362e-13	NA	NA	0.63351	7.12598e-08	0.728902	4.79632e-14	0.686027	8.73689e-11	NA	NA
IRF1	1.8319e-15	2.94286e-12	7.95223	Small_Intestine_Terminal_Ileum	1.61288e-15	1.43034e-12	7.96798	Esophagus_Mucosa	1.3925e-14	7.82874e-12	7.69704	NA	NA	NA	1	1	1	0	3	1.66002	6.2191	-1.60245	-8.38116	-1.47817	-8.08579	NA	NA	0.09691	5e-10	0.109056	5.241e-17	0.139361	6.17646e-16	NA	NA	0.63351	7.12598e-08	0.728902	4.79632e-14	0.741388	3.22864e-13	NA	NA
IRF1	1.8319e-15	2.94286e-12	7.95223	Small_Intestine_Terminal_Ileum	1.61288e-15	1.43034e-12	7.96798	Heart_Atrial_Appendage	1.56778e-14	8.8333e-12	-7.68187	NA	NA	NA	1	1	1	0	3	1.66002	6.2191	-1.60245	-8.38116	1.65499	8.08049	NA	NA	0.09691	5e-10	0.109056	5.241e-17	0.0979274	6.4507e-16	NA	NA	0.63351	7.12598e-08	0.728902	4.79632e-14	0.694569	3.62428e-13	NA	NA
IRF1	1.8319e-15	2.94286e-12	7.95223	Small_Intestine_Terminal_Ileum	1.61288e-15	1.43034e-12	7.96798	Heart_Left_Ventricle	8.01746e-12	2.94025e-09	-6.83824	NA	NA	NA	1	1	1	0	3	1.66002	6.2191	-1.60245	-8.38116	1.68618	7.33341	NA	NA	0.09691	5e-10	0.109056	5.241e-17	0.0917618	2.24362e-13	NA	NA	0.63351	7.12598e-08	0.728902	4.79632e-14	0.690443	8.75165e-11	NA	NA
IRF1	1.8319e-15	2.94286e-12	7.95223	Small_Intestine_Terminal_Ileum	1.61288e-15	1.43034e-12	7.96798	Kidney_Cortex	1.68789e-14	1.96419e-11	7.67241	NA	NA	NA	1	1	1	0	3	1.66002	6.2191	-1.60245	-8.38116	-1.62124	-8.08641	NA	NA	0.09691	5e-10	0.109056	5.241e-17	0.104967	6.14498e-16	NA	NA	0.63351	7.12598e-08	0.728902	4.79632e-14	0.712799	5.42046e-13	NA	NA
IRF1	1.8319e-15	2.94286e-12	7.95223	Small_Intestine_Terminal_Ileum	1.61288e-15	1.43034e-12	7.96798	Lung	8.01746e-12	2.60585e-09	6.83824	NA	NA	NA	1	1	1	0	3	1.66002	6.2191	-1.60245	-8.38116	-1.68618	-7.33341	NA	NA	0.09691	5e-10	0.109056	5.241e-17	0.0917618	2.24362e-13	NA	NA	0.63351	7.12598e-08	0.728902	4.79632e-14	0.668968	8.88542e-11	NA	NA
IRF1	1.8319e-15	2.94286e-12	7.95223	Small_Intestine_Terminal_Ileum	1.61288e-15	1.43034e-12	7.96798	Minor_Salivary_Gland	8.01746e-12	2.9656e-09	-6.83824	NA	NA	NA	1	1	1	0	3	1.66002	6.2191	-1.60245	-8.38116	1.68618	7.33341	NA	NA	0.09691	5e-10	0.109056	5.241e-17	0.0917618	2.24362e-13	NA	NA	0.63351	7.12598e-08	0.728902	4.79632e-14	0.682166	1.13489e-10	NA	NA
IRF1	1.8319e-15	2.94286e-12	7.95223	Small_Intestine_Terminal_Ileum	1.61288e-15	1.43034e-12	7.96798	Nerve_Tibial	1.68789e-14	8.51824e-12	7.67241	NA	NA	NA	1	1	1	0	3	1.66002	6.2191	-1.60245	-8.38116	-1.62124	-8.08641	NA	NA	0.09691	5e-10	0.109056	5.241e-17	0.104967	6.14498e-16	NA	NA	0.63351	7.12598e-08	0.728902	4.79632e-14	0.696987	3.3314e-13	NA	NA
IRF1	1.8319e-15	2.94286e-12	7.95223	Small_Intestine_Terminal_Ileum	1.61288e-15	1.43034e-12	7.96798	Ovary	1.21952e-15	8.16419e-13	-8.00247	NA	NA	NA	1	1	1	0	3	1.66002	6.2191	-1.60245	-8.38116	1.8904	8.45905	NA	NA	0.09691	5e-10	0.109056	5.241e-17	0.058705	2.69553e-17	NA	NA	0.63351	7.12598e-08	0.728902	4.79632e-14	0.625181	1.94832e-14	NA	NA
IRF1	1.8319e-15	2.94286e-12	7.95223	Small_Intestine_Terminal_Ileum	1.61288e-15	1.43034e-12	7.96798	Pancreas	1.21952e-15	7.55338e-13	8.00247	NA	NA	NA	1	1	1	0	3	1.66002	6.2191	-1.60245	-8.38116	-1.8904	-8.45905	NA	NA	0.09691	5e-10	0.109056	5.241e-17	0.058705	2.69553e-17	NA	NA	0.63351	7.12598e-08	0.728902	4.79632e-14	0.618978	1.70393e-14	NA	NA
IRF1	1.8319e-15	2.94286e-12	7.95223	Small_Intestine_Terminal_Ileum	1.61288e-15	1.43034e-12	7.96798	Prostate	1.68789e-14	9.85987e-12	7.67241	NA	NA	NA	1	1	1	0	3	1.66002	6.2191	-1.60245	-8.38116	-1.62124	-8.08641	NA	NA	0.09691	5e-10	0.109056	5.241e-17	0.104967	6.14498e-16	NA	NA	0.63351	7.12598e-08	0.728902	4.79632e-14	0.709176	3.46619e-13	NA	NA
IRF1	1.8319e-15	2.94286e-12	7.95223	Small_Intestine_Terminal_Ileum	1.61288e-15	1.43034e-12	7.96798	Spleen	8.01746e-12	2.65727e-09	-6.83824	NA	NA	NA	1	1	1	0	3	1.66002	6.2191	-1.60245	-8.38116	1.68618	7.33341	NA	NA	0.09691	5e-10	0.109056	5.241e-17	0.0917618	2.24362e-13	NA	NA	0.63351	7.12598e-08	0.728902	4.79632e-14	0.684713	9.35082e-11	NA	NA
IRF1	1.8319e-15	2.94286e-12	7.95223	Small_Intestine_Terminal_Ileum	1.61288e-15	1.43034e-12	7.96798	Testis	8.01746e-12	3.5696e-09	-6.83824	NA	NA	NA	1	1	1	0	3	1.66002	6.2191	-1.60245	-8.38116	1.68618	7.33341	NA	NA	0.09691	5e-10	0.109056	5.241e-17	0.0917618	2.24362e-13	NA	NA	0.63351	7.12598e-08	0.728902	4.79632e-14	0.705781	1.14402e-10	NA	NA
IRF1	1.8319e-15	2.94286e-12	7.95223	Small_Intestine_Terminal_Ileum	1.61288e-15	1.43034e-12	7.96798	Uterus	3.70647e-14	2.15984e-11	7.5709	NA	NA	NA	1	1	1	0	3	1.66002	6.2191	-1.60245	-8.38116	-1.77142	-7.99194	NA	NA	0.09691	5e-10	0.109056	5.241e-17	0.0764902	1.32827e-15	NA	NA	0.63351	7.12598e-08	0.728902	4.79632e-14	0.662091	7.34772e-13	NA	NA
IRF1	1.8319e-15	2.94286e-12	7.95223	Small_Intestine_Terminal_Ileum	1.61288e-15	1.43034e-12	7.96798	Vagina	3.70647e-14	2.63126e-11	7.5709	NA	NA	NA	1	1	1	0	3	1.66002	6.2191	-1.60245	-8.38116	-1.77142	-7.99194	NA	NA	0.09691	5e-10	0.109056	5.241e-17	0.0764902	1.32827e-15	NA	NA	0.63351	7.12598e-08	0.728902	4.79632e-14	0.665668	8.23293e-13	NA	NA
IRF1	1.8319e-15	2.94286e-12	7.95223	Small_Intestine_Terminal_Ileum	1.61288e-15	1.43034e-12	7.96798	Whole_Blood	1.56778e-14	9.58092e-12	-7.68187	NA	NA	NA	1	1	1	0	3	1.66002	6.2191	-1.60245	-8.38116	1.65499	8.08049	NA	NA	0.09691	5e-10	0.109056	5.241e-17	0.0979274	6.4507e-16	NA	NA	0.63351	7.12598e-08	0.728902	4.79632e-14	0.700814	3.65356e-13	NA	NA
IRF1	1.8319e-15	2.94286e-12	7.95223	Small_Intestine_Terminal_Ileum	1.61288e-15	1.43034e-12	7.96798	smultixcan	1.21952e-15	6.38046e-13	8.00247	NA	NA	NA	1	1	1	0	3	1.66002	6.2191	-1.60245	-8.38116	-1.8904	-8.45905	NA	NA	0.09691	5e-10	0.109056	5.241e-17	0.058705	2.69553e-17	NA	NA	0.63351	7.12598e-08	0.728902	4.79632e-14	0.608616	1.67878e-14	NA	NA
IRF1	1.8319e-15	2.94286e-12	7.95223	Spleen	1.26451e-14	1.14702e-11	7.70936	Adipose_Subcutaneous	1.72609e-14	9.47591e-12	-7.66954	NA	NA	NA	1	1	1	0	3	1.66002	6.2191	-1.44661	-11.9211	1.7897	8.09521	NA	NA	0.09691	5e-10	0.148005	9.18556e-33	0.0735014	5.71674e-16	NA	NA	0.63351	7.12598e-08	0.768113	5.54716e-29	0.648231	3.10773e-13	NA	NA
IRF1	1.8319e-15	2.94286e-12	7.95223	Spleen	1.26451e-14	1.14702e-11	7.70936	Adipose_Visceral_Omentum	2.63272e-13	1.31397e-10	-7.31196	NA	NA	NA	1	1	1	0	3	1.66002	6.2191	-1.44661	-11.9211	1.78825	7.73641	NA	NA	0.09691	5e-10	0.148005	9.18556e-33	0.0737363	1.02263e-14	NA	NA	0.63351	7.12598e-08	0.768113	5.54716e-29	0.65484	5.20282e-12	NA	NA
IRF1	1.8319e-15	2.94286e-12	7.95223	Spleen	1.26451e-14	1.14702e-11	7.70936	Adrenal_Gland	1.72609e-14	1.00101e-11	-7.66954	NA	NA	NA	1	1	1	0	3	1.66002	6.2191	-1.44661	-11.9211	1.7897	8.09521	NA	NA	0.09691	5e-10	0.148005	9.18556e-33	0.0735014	5.71674e-16	NA	NA	0.63351	7.12598e-08	0.768113	5.54716e-29	0.662559	2.78153e-13	NA	NA
IRF1	1.8319e-15	2.94286e-12	7.95223	Spleen	1.26451e-14	1.14702e-11	7.70936	Artery_Aorta	8.01746e-12	2.58514e-09	-6.83824	NA	NA	NA	1	1	1	0	3	1.66002	6.2191	-1.44661	-11.9211	1.68618	7.33341	NA	NA	0.09691	5e-10	0.148005	9.18556e-33	0.0917618	2.24362e-13	NA	NA	0.63351	7.12598e-08	0.768113	5.54716e-29	0.685797	9.19857e-11	NA	NA
IRF1	1.8319e-15	2.94286e-12	7.95223	Spleen	1.26451e-14	1.14702e-11	7.70936	Artery_Coronary	1.3925e-14	9.13059e-12	7.69704	NA	NA	NA	1	1	1	0	3	1.66002	6.2191	-1.44661	-11.9211	-1.47817	-8.08579	NA	NA	0.09691	5e-10	0.148005	9.18556e-33	0.139361	6.17646e-16	NA	NA	0.63351	7.12598e-08	0.768113	5.54716e-29	0.728287	3.77109e-13	NA	NA
IRF1	1.8319e-15	2.94286e-12	7.95223	Spleen	1.26451e-14	1.14702e-11	7.70936	Artery_Tibial	1.21952e-15	6.72874e-13	-8.00247	NA	NA	NA	1	1	1	0	3	1.66002	6.2191	-1.44661	-11.9211	1.8904	8.45905	NA	NA	0.09691	5e-10	0.148005	9.18556e-33	0.058705	2.69553e-17	NA	NA	0.63351	7.12598e-08	0.768113	5.54716e-29	0.618535	1.58904e-14	NA	NA
IRF1	1.8319e-15	2.94286e-12	7.95223	Spleen	1.26451e-14	1.14702e-11	7.70936	Brain_Caudate_basal_ganglia	8.01746e-12	3.19172e-09	-6.83824	NA	NA	NA	1	1	1	0	3	1.66002	6.2191	-1.44661	-11.9211	1.68618	7.33341	NA	NA	0.09691	5e-10	0.148005	9.18556e-33	0.0917618	2.24362e-13	NA	NA	0.63351	7.12598e-08	0.768113	5.54716e-29	0.70101	9.89005e-11	NA	NA
IRF1	1.8319e-15	2.94286e-12	7.95223	Spleen	1.26451e-14	1.14702e-11	7.70936	Brain_Cerebellar_Hemisphere	1.68789e-14	8.18501e-12	7.67241	NA	NA	NA	1	1	1	0	3	1.66002	6.2191	-1.44661	-11.9211	-1.62124	-8.08641	NA	NA	0.09691	5e-10	0.148005	9.18556e-33	0.104967	6.14498e-16	NA	NA	0.63351	7.12598e-08	0.768113	5.54716e-29	0.690894	3.14411e-13	NA	NA
IRF1	1.8319e-15	2.94286e-12	7.95223	Spleen	1.26451e-14	1.14702e-11	7.70936	Brain_Frontal_Cortex_BA9	2.09136e-14	1.07459e-11	-7.64488	NA	NA	NA	1	1	1	0	3	1.66002	6.2191	-1.44661	-11.9211	1.81716	8.07504	NA	NA	0.09691	5e-10	0.148005	9.18556e-33	0.0691929	6.7452e-16	NA	NA	0.63351	7.12598e-08	0.768113	5.54716e-29	0.649333	3.74134e-13	NA	NA
IRF1	1.8319e-15	2.94286e-12	7.95223	Spleen	1.26451e-14	1.14702e-11	7.70936	Brain_Hypothalamus	1.3925e-14	1.04009e-11	7.69704	NA	NA	NA	1	1	1	0	3	1.66002	6.2191	-1.44661	-11.9211	-1.47817	-8.08579	NA	NA	0.09691	5e-10	0.148005	9.18556e-33	0.139361	6.17646e-16	NA	NA	0.63351	7.12598e-08	0.768113	5.54716e-29	0.742463	4.71643e-13	NA	NA
IRF1	1.8319e-15	2.94286e-12	7.95223	Spleen	1.26451e-14	1.14702e-11	7.70936	Brain_Substantia_nigra	1.3925e-14	1.14757e-11	7.69704	NA	NA	NA	1	1	1	0	3	1.66002	6.2191	-1.44661	-11.9211	-1.47817	-8.08579	NA	NA	0.09691	5e-10	0.148005	9.18556e-33	0.139361	6.17646e-16	NA	NA	0.63351	7.12598e-08	0.768113	5.54716e-29	0.750638	5.10092e-13	NA	NA
IRF1	1.8319e-15	2.94286e-12	7.95223	Spleen	1.26451e-14	1.14702e-11	7.70936	Breast_Mammary_Tissue	1.56778e-14	7.74136e-12	-7.68187	NA	NA	NA	1	1	1	0	3	1.66002	6.2191	-1.44661	-11.9211	1.65499	8.08049	NA	NA	0.09691	5e-10	0.148005	9.18556e-33	0.0979274	6.4507e-16	NA	NA	0.63351	7.12598e-08	0.768113	5.54716e-29	0.70009	3.29528e-13	NA	NA
IRF1	1.8319e-15	2.94286e-12	7.95223	Spleen	1.26451e-14	1.14702e-11	7.70936	Cells_Cultured_fibroblasts	1.21952e-15	9.27137e-13	-8.00247	NA	NA	NA	1	1	1	0	3	1.66002	6.2191	-1.44661	-11.9211	1.8904	8.45905	NA	NA	0.09691	5e-10	0.148005	9.18556e-33	0.058705	2.69553e-17	NA	NA	0.63351	7.12598e-08	0.768113	5.54716e-29	0.612591	2.02932e-14	NA	NA
IRF1	1.8319e-15	2.94286e-12	7.95223	Spleen	1.26451e-14	1.14702e-11	7.70936	Colon_Sigmoid	2.63272e-13	1.34497e-10	7.31196	NA	NA	NA	1	1	1	0	3	1.66002	6.2191	-1.44661	-11.9211	-1.78825	-7.73641	NA	NA	0.09691	5e-10	0.148005	9.18556e-33	0.0737363	1.02263e-14	NA	NA	0.63351	7.12598e-08	0.768113	5.54716e-29	0.653705	5.48447e-12	NA	NA
IRF1	1.8319e-15	2.94286e-12	7.95223	Spleen	1.26451e-14	1.14702e-11	7.70936	Colon_Transverse	1.68789e-14	1.08182e-11	7.67241	NA	NA	NA	1	1	1	0	3	1.66002	6.2191	-1.44661	-11.9211	-1.62124	-8.08641	NA	NA	0.09691	5e-10	0.148005	9.18556e-33	0.104967	6.14498e-16	NA	NA	0.63351	7.12598e-08	0.768113	5.54716e-29	0.711663	3.628e-13	NA	NA
IRF1	1.8319e-15	2.94286e-12	7.95223	Spleen	1.26451e-14	1.14702e-11	7.70936	Esophagus_Gastroesophageal_Junction	8.01746e-12	2.65309e-09	-6.83824	NA	NA	NA	1	1	1	0	3	1.66002	6.2191	-1.44661	-11.9211	1.68618	7.33341	NA	NA	0.09691	5e-10	0.148005	9.18556e-33	0.0917618	2.24362e-13	NA	NA	0.63351	7.12598e-08	0.768113	5.54716e-29	0.686027	8.73689e-11	NA	NA
IRF1	1.8319e-15	2.94286e-12	7.95223	Spleen	1.26451e-14	1.14702e-11	7.70936	Esophagus_Mucosa	1.3925e-14	7.82874e-12	7.69704	NA	NA	NA	1	1	1	0	3	1.66002	6.2191	-1.44661	-11.9211	-1.47817	-8.08579	NA	NA	0.09691	5e-10	0.148005	9.18556e-33	0.139361	6.17646e-16	NA	NA	0.63351	7.12598e-08	0.768113	5.54716e-29	0.741388	3.22864e-13	NA	NA
IRF1	1.8319e-15	2.94286e-12	7.95223	Spleen	1.26451e-14	1.14702e-11	7.70936	Heart_Atrial_Appendage	1.56778e-14	8.8333e-12	-7.68187	NA	NA	NA	1	1	1	0	3	1.66002	6.2191	-1.44661	-11.9211	1.65499	8.08049	NA	NA	0.09691	5e-10	0.148005	9.18556e-33	0.0979274	6.4507e-16	NA	NA	0.63351	7.12598e-08	0.768113	5.54716e-29	0.694569	3.62428e-13	NA	NA
IRF1	1.8319e-15	2.94286e-12	7.95223	Spleen	1.26451e-14	1.14702e-11	7.70936	Heart_Left_Ventricle	8.01746e-12	2.94025e-09	-6.83824	NA	NA	NA	1	1	1	0	3	1.66002	6.2191	-1.44661	-11.9211	1.68618	7.33341	NA	NA	0.09691	5e-10	0.148005	9.18556e-33	0.0917618	2.24362e-13	NA	NA	0.63351	7.12598e-08	0.768113	5.54716e-29	0.690443	8.75165e-11	NA	NA
IRF1	1.8319e-15	2.94286e-12	7.95223	Spleen	1.26451e-14	1.14702e-11	7.70936	Kidney_Cortex	1.68789e-14	1.96419e-11	7.67241	NA	NA	NA	1	1	1	0	3	1.66002	6.2191	-1.44661	-11.9211	-1.62124	-8.08641	NA	NA	0.09691	5e-10	0.148005	9.18556e-33	0.104967	6.14498e-16	NA	NA	0.63351	7.12598e-08	0.768113	5.54716e-29	0.712799	5.42046e-13	NA	NA
IRF1	1.8319e-15	2.94286e-12	7.95223	Spleen	1.26451e-14	1.14702e-11	7.70936	Lung	8.01746e-12	2.60585e-09	6.83824	NA	NA	NA	1	1	1	0	3	1.66002	6.2191	-1.44661	-11.9211	-1.68618	-7.33341	NA	NA	0.09691	5e-10	0.148005	9.18556e-33	0.0917618	2.24362e-13	NA	NA	0.63351	7.12598e-08	0.768113	5.54716e-29	0.668968	8.88542e-11	NA	NA
IRF1	1.8319e-15	2.94286e-12	7.95223	Spleen	1.26451e-14	1.14702e-11	7.70936	Minor_Salivary_Gland	8.01746e-12	2.9656e-09	-6.83824	NA	NA	NA	1	1	1	0	3	1.66002	6.2191	-1.44661	-11.9211	1.68618	7.33341	NA	NA	0.09691	5e-10	0.148005	9.18556e-33	0.0917618	2.24362e-13	NA	NA	0.63351	7.12598e-08	0.768113	5.54716e-29	0.682166	1.13489e-10	NA	NA
IRF1	1.8319e-15	2.94286e-12	7.95223	Spleen	1.26451e-14	1.14702e-11	7.70936	Nerve_Tibial	1.68789e-14	8.51824e-12	7.67241	NA	NA	NA	1	1	1	0	3	1.66002	6.2191	-1.44661	-11.9211	-1.62124	-8.08641	NA	NA	0.09691	5e-10	0.148005	9.18556e-33	0.104967	6.14498e-16	NA	NA	0.63351	7.12598e-08	0.768113	5.54716e-29	0.696987	3.3314e-13	NA	NA
IRF1	1.8319e-15	2.94286e-12	7.95223	Spleen	1.26451e-14	1.14702e-11	7.70936	Ovary	1.21952e-15	8.16419e-13	-8.00247	NA	NA	NA	1	1	1	0	3	1.66002	6.2191	-1.44661	-11.9211	1.8904	8.45905	NA	NA	0.09691	5e-10	0.148005	9.18556e-33	0.058705	2.69553e-17	NA	NA	0.63351	7.12598e-08	0.768113	5.54716e-29	0.625181	1.94832e-14	NA	NA
IRF1	1.8319e-15	2.94286e-12	7.95223	Spleen	1.26451e-14	1.14702e-11	7.70936	Pancreas	1.21952e-15	7.55338e-13	8.00247	NA	NA	NA	1	1	1	0	3	1.66002	6.2191	-1.44661	-11.9211	-1.8904	-8.45905	NA	NA	0.09691	5e-10	0.148005	9.18556e-33	0.058705	2.69553e-17	NA	NA	0.63351	7.12598e-08	0.768113	5.54716e-29	0.618978	1.70393e-14	NA	NA
IRF1	1.8319e-15	2.94286e-12	7.95223	Spleen	1.26451e-14	1.14702e-11	7.70936	Prostate	1.68789e-14	9.85987e-12	7.67241	NA	NA	NA	1	1	1	0	3	1.66002	6.2191	-1.44661	-11.9211	-1.62124	-8.08641	NA	NA	0.09691	5e-10	0.148005	9.18556e-33	0.104967	6.14498e-16	NA	NA	0.63351	7.12598e-08	0.768113	5.54716e-29	0.709176	3.46619e-13	NA	NA
IRF1	1.8319e-15	2.94286e-12	7.95223	Spleen	1.26451e-14	1.14702e-11	7.70936	Spleen	8.01746e-12	2.65727e-09	-6.83824	NA	NA	NA	1	1	1	0	3	1.66002	6.2191	-1.44661	-11.9211	1.68618	7.33341	NA	NA	0.09691	5e-10	0.148005	9.18556e-33	0.0917618	2.24362e-13	NA	NA	0.63351	7.12598e-08	0.768113	5.54716e-29	0.684713	9.35082e-11	NA	NA
IRF1	1.8319e-15	2.94286e-12	7.95223	Spleen	1.26451e-14	1.14702e-11	7.70936	Testis	8.01746e-12	3.5696e-09	-6.83824	NA	NA	NA	1	1	1	0	3	1.66002	6.2191	-1.44661	-11.9211	1.68618	7.33341	NA	NA	0.09691	5e-10	0.148005	9.18556e-33	0.0917618	2.24362e-13	NA	NA	0.63351	7.12598e-08	0.768113	5.54716e-29	0.705781	1.14402e-10	NA	NA
IRF1	1.8319e-15	2.94286e-12	7.95223	Spleen	1.26451e-14	1.14702e-11	7.70936	Uterus	3.70647e-14	2.15984e-11	7.5709	NA	NA	NA	1	1	1	0	3	1.66002	6.2191	-1.44661	-11.9211	-1.77142	-7.99194	NA	NA	0.09691	5e-10	0.148005	9.18556e-33	0.0764902	1.32827e-15	NA	NA	0.63351	7.12598e-08	0.768113	5.54716e-29	0.662091	7.34772e-13	NA	NA
IRF1	1.8319e-15	2.94286e-12	7.95223	Spleen	1.26451e-14	1.14702e-11	7.70936	Vagina	3.70647e-14	2.63126e-11	7.5709	NA	NA	NA	1	1	1	0	3	1.66002	6.2191	-1.44661	-11.9211	-1.77142	-7.99194	NA	NA	0.09691	5e-10	0.148005	9.18556e-33	0.0764902	1.32827e-15	NA	NA	0.63351	7.12598e-08	0.768113	5.54716e-29	0.665668	8.23293e-13	NA	NA
IRF1	1.8319e-15	2.94286e-12	7.95223	Spleen	1.26451e-14	1.14702e-11	7.70936	Whole_Blood	1.56778e-14	9.58092e-12	-7.68187	NA	NA	NA	1	1	1	0	3	1.66002	6.2191	-1.44661	-11.9211	1.65499	8.08049	NA	NA	0.09691	5e-10	0.148005	9.18556e-33	0.0979274	6.4507e-16	NA	NA	0.63351	7.12598e-08	0.768113	5.54716e-29	0.700814	3.65356e-13	NA	NA
IRF1	1.8319e-15	2.94286e-12	7.95223	Spleen	1.26451e-14	1.14702e-11	7.70936	smultixcan	1.21952e-15	6.38046e-13	8.00247	NA	NA	NA	1	1	1	0	3	1.66002	6.2191	-1.44661	-11.9211	-1.8904	-8.45905	NA	NA	0.09691	5e-10	0.148005	9.18556e-33	0.058705	2.69553e-17	NA	NA	0.63351	7.12598e-08	0.768113	5.54716e-29	0.608616	1.67878e-14	NA	NA
IRF1	1.8319e-15	2.94286e-12	7.95223	Stomach	5.34231e-16	3.78884e-13	8.10345	Adipose_Subcutaneous	1.72609e-14	9.47591e-12	-7.66954	NA	NA	NA	1	1	1	0	3	1.66002	6.2191	-1.74183	-8.54459	1.7897	8.09521	NA	NA	0.09691	5e-10	0.0815382	1.28992e-17	0.0735014	5.71674e-16	NA	NA	0.63351	7.12598e-08	0.686647	1.0371e-14	0.648231	3.10773e-13	NA	NA
IRF1	1.8319e-15	2.94286e-12	7.95223	Stomach	5.34231e-16	3.78884e-13	8.10345	Adipose_Visceral_Omentum	2.63272e-13	1.31397e-10	-7.31196	NA	NA	NA	1	1	1	0	3	1.66002	6.2191	-1.74183	-8.54459	1.78825	7.73641	NA	NA	0.09691	5e-10	0.0815382	1.28992e-17	0.0737363	1.02263e-14	NA	NA	0.63351	7.12598e-08	0.686647	1.0371e-14	0.65484	5.20282e-12	NA	NA
IRF1	1.8319e-15	2.94286e-12	7.95223	Stomach	5.34231e-16	3.78884e-13	8.10345	Adrenal_Gland	1.72609e-14	1.00101e-11	-7.66954	NA	NA	NA	1	1	1	0	3	1.66002	6.2191	-1.74183	-8.54459	1.7897	8.09521	NA	NA	0.09691	5e-10	0.0815382	1.28992e-17	0.0735014	5.71674e-16	NA	NA	0.63351	7.12598e-08	0.686647	1.0371e-14	0.662559	2.78153e-13	NA	NA
IRF1	1.8319e-15	2.94286e-12	7.95223	Stomach	5.34231e-16	3.78884e-13	8.10345	Artery_Aorta	8.01746e-12	2.58514e-09	-6.83824	NA	NA	NA	1	1	1	0	3	1.66002	6.2191	-1.74183	-8.54459	1.68618	7.33341	NA	NA	0.09691	5e-10	0.0815382	1.28992e-17	0.0917618	2.24362e-13	NA	NA	0.63351	7.12598e-08	0.686647	1.0371e-14	0.685797	9.19857e-11	NA	NA
IRF1	1.8319e-15	2.94286e-12	7.95223	Stomach	5.34231e-16	3.78884e-13	8.10345	Artery_Coronary	1.3925e-14	9.13059e-12	7.69704	NA	NA	NA	1	1	1	0	3	1.66002	6.2191	-1.74183	-8.54459	-1.47817	-8.08579	NA	NA	0.09691	5e-10	0.0815382	1.28992e-17	0.139361	6.17646e-16	NA	NA	0.63351	7.12598e-08	0.686647	1.0371e-14	0.728287	3.77109e-13	NA	NA
IRF1	1.8319e-15	2.94286e-12	7.95223	Stomach	5.34231e-16	3.78884e-13	8.10345	Artery_Tibial	1.21952e-15	6.72874e-13	-8.00247	NA	NA	NA	1	1	1	0	3	1.66002	6.2191	-1.74183	-8.54459	1.8904	8.45905	NA	NA	0.09691	5e-10	0.0815382	1.28992e-17	0.058705	2.69553e-17	NA	NA	0.63351	7.12598e-08	0.686647	1.0371e-14	0.618535	1.58904e-14	NA	NA
IRF1	1.8319e-15	2.94286e-12	7.95223	Stomach	5.34231e-16	3.78884e-13	8.10345	Brain_Caudate_basal_ganglia	8.01746e-12	3.19172e-09	-6.83824	NA	NA	NA	1	1	1	0	3	1.66002	6.2191	-1.74183	-8.54459	1.68618	7.33341	NA	NA	0.09691	5e-10	0.0815382	1.28992e-17	0.0917618	2.24362e-13	NA	NA	0.63351	7.12598e-08	0.686647	1.0371e-14	0.70101	9.89005e-11	NA	NA
IRF1	1.8319e-15	2.94286e-12	7.95223	Stomach	5.34231e-16	3.78884e-13	8.10345	Brain_Cerebellar_Hemisphere	1.68789e-14	8.18501e-12	7.67241	NA	NA	NA	1	1	1	0	3	1.66002	6.2191	-1.74183	-8.54459	-1.62124	-8.08641	NA	NA	0.09691	5e-10	0.0815382	1.28992e-17	0.104967	6.14498e-16	NA	NA	0.63351	7.12598e-08	0.686647	1.0371e-14	0.690894	3.14411e-13	NA	NA
IRF1	1.8319e-15	2.94286e-12	7.95223	Stomach	5.34231e-16	3.78884e-13	8.10345	Brain_Frontal_Cortex_BA9	2.09136e-14	1.07459e-11	-7.64488	NA	NA	NA	1	1	1	0	3	1.66002	6.2191	-1.74183	-8.54459	1.81716	8.07504	NA	NA	0.09691	5e-10	0.0815382	1.28992e-17	0.0691929	6.7452e-16	NA	NA	0.63351	7.12598e-08	0.686647	1.0371e-14	0.649333	3.74134e-13	NA	NA
IRF1	1.8319e-15	2.94286e-12	7.95223	Stomach	5.34231e-16	3.78884e-13	8.10345	Brain_Hypothalamus	1.3925e-14	1.04009e-11	7.69704	NA	NA	NA	1	1	1	0	3	1.66002	6.2191	-1.74183	-8.54459	-1.47817	-8.08579	NA	NA	0.09691	5e-10	0.0815382	1.28992e-17	0.139361	6.17646e-16	NA	NA	0.63351	7.12598e-08	0.686647	1.0371e-14	0.742463	4.71643e-13	NA	NA
IRF1	1.8319e-15	2.94286e-12	7.95223	Stomach	5.34231e-16	3.78884e-13	8.10345	Brain_Substantia_nigra	1.3925e-14	1.14757e-11	7.69704	NA	NA	NA	1	1	1	0	3	1.66002	6.2191	-1.74183	-8.54459	-1.47817	-8.08579	NA	NA	0.09691	5e-10	0.0815382	1.28992e-17	0.139361	6.17646e-16	NA	NA	0.63351	7.12598e-08	0.686647	1.0371e-14	0.750638	5.10092e-13	NA	NA
IRF1	1.8319e-15	2.94286e-12	7.95223	Stomach	5.34231e-16	3.78884e-13	8.10345	Breast_Mammary_Tissue	1.56778e-14	7.74136e-12	-7.68187	NA	NA	NA	1	1	1	0	3	1.66002	6.2191	-1.74183	-8.54459	1.65499	8.08049	NA	NA	0.09691	5e-10	0.0815382	1.28992e-17	0.0979274	6.4507e-16	NA	NA	0.63351	7.12598e-08	0.686647	1.0371e-14	0.70009	3.29528e-13	NA	NA
IRF1	1.8319e-15	2.94286e-12	7.95223	Stomach	5.34231e-16	3.78884e-13	8.10345	Cells_Cultured_fibroblasts	1.21952e-15	9.27137e-13	-8.00247	NA	NA	NA	1	1	1	0	3	1.66002	6.2191	-1.74183	-8.54459	1.8904	8.45905	NA	NA	0.09691	5e-10	0.0815382	1.28992e-17	0.058705	2.69553e-17	NA	NA	0.63351	7.12598e-08	0.686647	1.0371e-14	0.612591	2.02932e-14	NA	NA
IRF1	1.8319e-15	2.94286e-12	7.95223	Stomach	5.34231e-16	3.78884e-13	8.10345	Colon_Sigmoid	2.63272e-13	1.34497e-10	7.31196	NA	NA	NA	1	1	1	0	3	1.66002	6.2191	-1.74183	-8.54459	-1.78825	-7.73641	NA	NA	0.09691	5e-10	0.0815382	1.28992e-17	0.0737363	1.02263e-14	NA	NA	0.63351	7.12598e-08	0.686647	1.0371e-14	0.653705	5.48447e-12	NA	NA
IRF1	1.8319e-15	2.94286e-12	7.95223	Stomach	5.34231e-16	3.78884e-13	8.10345	Colon_Transverse	1.68789e-14	1.08182e-11	7.67241	NA	NA	NA	1	1	1	0	3	1.66002	6.2191	-1.74183	-8.54459	-1.62124	-8.08641	NA	NA	0.09691	5e-10	0.0815382	1.28992e-17	0.104967	6.14498e-16	NA	NA	0.63351	7.12598e-08	0.686647	1.0371e-14	0.711663	3.628e-13	NA	NA
IRF1	1.8319e-15	2.94286e-12	7.95223	Stomach	5.34231e-16	3.78884e-13	8.10345	Esophagus_Gastroesophageal_Junction	8.01746e-12	2.65309e-09	-6.83824	NA	NA	NA	1	1	1	0	3	1.66002	6.2191	-1.74183	-8.54459	1.68618	7.33341	NA	NA	0.09691	5e-10	0.0815382	1.28992e-17	0.0917618	2.24362e-13	NA	NA	0.63351	7.12598e-08	0.686647	1.0371e-14	0.686027	8.73689e-11	NA	NA
IRF1	1.8319e-15	2.94286e-12	7.95223	Stomach	5.34231e-16	3.78884e-13	8.10345	Esophagus_Mucosa	1.3925e-14	7.82874e-12	7.69704	NA	NA	NA	1	1	1	0	3	1.66002	6.2191	-1.74183	-8.54459	-1.47817	-8.08579	NA	NA	0.09691	5e-10	0.0815382	1.28992e-17	0.139361	6.17646e-16	NA	NA	0.63351	7.12598e-08	0.686647	1.0371e-14	0.741388	3.22864e-13	NA	NA
IRF1	1.8319e-15	2.94286e-12	7.95223	Stomach	5.34231e-16	3.78884e-13	8.10345	Heart_Atrial_Appendage	1.56778e-14	8.8333e-12	-7.68187	NA	NA	NA	1	1	1	0	3	1.66002	6.2191	-1.74183	-8.54459	1.65499	8.08049	NA	NA	0.09691	5e-10	0.0815382	1.28992e-17	0.0979274	6.4507e-16	NA	NA	0.63351	7.12598e-08	0.686647	1.0371e-14	0.694569	3.62428e-13	NA	NA
IRF1	1.8319e-15	2.94286e-12	7.95223	Stomach	5.34231e-16	3.78884e-13	8.10345	Heart_Left_Ventricle	8.01746e-12	2.94025e-09	-6.83824	NA	NA	NA	1	1	1	0	3	1.66002	6.2191	-1.74183	-8.54459	1.68618	7.33341	NA	NA	0.09691	5e-10	0.0815382	1.28992e-17	0.0917618	2.24362e-13	NA	NA	0.63351	7.12598e-08	0.686647	1.0371e-14	0.690443	8.75165e-11	NA	NA
IRF1	1.8319e-15	2.94286e-12	7.95223	Stomach	5.34231e-16	3.78884e-13	8.10345	Kidney_Cortex	1.68789e-14	1.96419e-11	7.67241	NA	NA	NA	1	1	1	0	3	1.66002	6.2191	-1.74183	-8.54459	-1.62124	-8.08641	NA	NA	0.09691	5e-10	0.0815382	1.28992e-17	0.104967	6.14498e-16	NA	NA	0.63351	7.12598e-08	0.686647	1.0371e-14	0.712799	5.42046e-13	NA	NA
IRF1	1.8319e-15	2.94286e-12	7.95223	Stomach	5.34231e-16	3.78884e-13	8.10345	Lung	8.01746e-12	2.60585e-09	6.83824	NA	NA	NA	1	1	1	0	3	1.66002	6.2191	-1.74183	-8.54459	-1.68618	-7.33341	NA	NA	0.09691	5e-10	0.0815382	1.28992e-17	0.0917618	2.24362e-13	NA	NA	0.63351	7.12598e-08	0.686647	1.0371e-14	0.668968	8.88542e-11	NA	NA
IRF1	1.8319e-15	2.94286e-12	7.95223	Stomach	5.34231e-16	3.78884e-13	8.10345	Minor_Salivary_Gland	8.01746e-12	2.9656e-09	-6.83824	NA	NA	NA	1	1	1	0	3	1.66002	6.2191	-1.74183	-8.54459	1.68618	7.33341	NA	NA	0.09691	5e-10	0.0815382	1.28992e-17	0.0917618	2.24362e-13	NA	NA	0.63351	7.12598e-08	0.686647	1.0371e-14	0.682166	1.13489e-10	NA	NA
IRF1	1.8319e-15	2.94286e-12	7.95223	Stomach	5.34231e-16	3.78884e-13	8.10345	Nerve_Tibial	1.68789e-14	8.51824e-12	7.67241	NA	NA	NA	1	1	1	0	3	1.66002	6.2191	-1.74183	-8.54459	-1.62124	-8.08641	NA	NA	0.09691	5e-10	0.0815382	1.28992e-17	0.104967	6.14498e-16	NA	NA	0.63351	7.12598e-08	0.686647	1.0371e-14	0.696987	3.3314e-13	NA	NA
IRF1	1.8319e-15	2.94286e-12	7.95223	Stomach	5.34231e-16	3.78884e-13	8.10345	Ovary	1.21952e-15	8.16419e-13	-8.00247	NA	NA	NA	1	1	1	0	3	1.66002	6.2191	-1.74183	-8.54459	1.8904	8.45905	NA	NA	0.09691	5e-10	0.0815382	1.28992e-17	0.058705	2.69553e-17	NA	NA	0.63351	7.12598e-08	0.686647	1.0371e-14	0.625181	1.94832e-14	NA	NA
IRF1	1.8319e-15	2.94286e-12	7.95223	Stomach	5.34231e-16	3.78884e-13	8.10345	Pancreas	1.21952e-15	7.55338e-13	8.00247	NA	NA	NA	1	1	1	0	3	1.66002	6.2191	-1.74183	-8.54459	-1.8904	-8.45905	NA	NA	0.09691	5e-10	0.0815382	1.28992e-17	0.058705	2.69553e-17	NA	NA	0.63351	7.12598e-08	0.686647	1.0371e-14	0.618978	1.70393e-14	NA	NA
IRF1	1.8319e-15	2.94286e-12	7.95223	Stomach	5.34231e-16	3.78884e-13	8.10345	Prostate	1.68789e-14	9.85987e-12	7.67241	NA	NA	NA	1	1	1	0	3	1.66002	6.2191	-1.74183	-8.54459	-1.62124	-8.08641	NA	NA	0.09691	5e-10	0.0815382	1.28992e-17	0.104967	6.14498e-16	NA	NA	0.63351	7.12598e-08	0.686647	1.0371e-14	0.709176	3.46619e-13	NA	NA
IRF1	1.8319e-15	2.94286e-12	7.95223	Stomach	5.34231e-16	3.78884e-13	8.10345	Spleen	8.01746e-12	2.65727e-09	-6.83824	NA	NA	NA	1	1	1	0	3	1.66002	6.2191	-1.74183	-8.54459	1.68618	7.33341	NA	NA	0.09691	5e-10	0.0815382	1.28992e-17	0.0917618	2.24362e-13	NA	NA	0.63351	7.12598e-08	0.686647	1.0371e-14	0.684713	9.35082e-11	NA	NA
IRF1	1.8319e-15	2.94286e-12	7.95223	Stomach	5.34231e-16	3.78884e-13	8.10345	Testis	8.01746e-12	3.5696e-09	-6.83824	NA	NA	NA	1	1	1	0	3	1.66002	6.2191	-1.74183	-8.54459	1.68618	7.33341	NA	NA	0.09691	5e-10	0.0815382	1.28992e-17	0.0917618	2.24362e-13	NA	NA	0.63351	7.12598e-08	0.686647	1.0371e-14	0.705781	1.14402e-10	NA	NA
IRF1	1.8319e-15	2.94286e-12	7.95223	Stomach	5.34231e-16	3.78884e-13	8.10345	Uterus	3.70647e-14	2.15984e-11	7.5709	NA	NA	NA	1	1	1	0	3	1.66002	6.2191	-1.74183	-8.54459	-1.77142	-7.99194	NA	NA	0.09691	5e-10	0.0815382	1.28992e-17	0.0764902	1.32827e-15	NA	NA	0.63351	7.12598e-08	0.686647	1.0371e-14	0.662091	7.34772e-13	NA	NA
IRF1	1.8319e-15	2.94286e-12	7.95223	Stomach	5.34231e-16	3.78884e-13	8.10345	Vagina	3.70647e-14	2.63126e-11	7.5709	NA	NA	NA	1	1	1	0	3	1.66002	6.2191	-1.74183	-8.54459	-1.77142	-7.99194	NA	NA	0.09691	5e-10	0.0815382	1.28992e-17	0.0764902	1.32827e-15	NA	NA	0.63351	7.12598e-08	0.686647	1.0371e-14	0.665668	8.23293e-13	NA	NA
IRF1	1.8319e-15	2.94286e-12	7.95223	Stomach	5.34231e-16	3.78884e-13	8.10345	Whole_Blood	1.56778e-14	9.58092e-12	-7.68187	NA	NA	NA	1	1	1	0	3	1.66002	6.2191	-1.74183	-8.54459	1.65499	8.08049	NA	NA	0.09691	5e-10	0.0815382	1.28992e-17	0.0979274	6.4507e-16	NA	NA	0.63351	7.12598e-08	0.686647	1.0371e-14	0.700814	3.65356e-13	NA	NA
IRF1	1.8319e-15	2.94286e-12	7.95223	Stomach	5.34231e-16	3.78884e-13	8.10345	smultixcan	1.21952e-15	6.38046e-13	8.00247	NA	NA	NA	1	1	1	0	3	1.66002	6.2191	-1.74183	-8.54459	-1.8904	-8.45905	NA	NA	0.09691	5e-10	0.0815382	1.28992e-17	0.058705	2.69553e-17	NA	NA	0.63351	7.12598e-08	0.686647	1.0371e-14	0.608616	1.67878e-14	NA	NA
IRF1	1.8319e-15	2.94286e-12	7.95223	Testis	2.04473e-14	1.47403e-11	7.64778	Adipose_Subcutaneous	1.72609e-14	9.47591e-12	-7.66954	NA	NA	NA	1	1	1	0	3	1.66002	6.2191	-1.56986	-9.46905	1.7897	8.09521	NA	NA	0.09691	5e-10	0.116448	2.82397e-21	0.0735014	5.71674e-16	NA	NA	0.63351	7.12598e-08	0.743094	3.55746e-18	0.648231	3.10773e-13	NA	NA
IRF1	1.8319e-15	2.94286e-12	7.95223	Testis	2.04473e-14	1.47403e-11	7.64778	Adipose_Visceral_Omentum	2.63272e-13	1.31397e-10	-7.31196	NA	NA	NA	1	1	1	0	3	1.66002	6.2191	-1.56986	-9.46905	1.78825	7.73641	NA	NA	0.09691	5e-10	0.116448	2.82397e-21	0.0737363	1.02263e-14	NA	NA	0.63351	7.12598e-08	0.743094	3.55746e-18	0.65484	5.20282e-12	NA	NA
IRF1	1.8319e-15	2.94286e-12	7.95223	Testis	2.04473e-14	1.47403e-11	7.64778	Adrenal_Gland	1.72609e-14	1.00101e-11	-7.66954	NA	NA	NA	1	1	1	0	3	1.66002	6.2191	-1.56986	-9.46905	1.7897	8.09521	NA	NA	0.09691	5e-10	0.116448	2.82397e-21	0.0735014	5.71674e-16	NA	NA	0.63351	7.12598e-08	0.743094	3.55746e-18	0.662559	2.78153e-13	NA	NA
IRF1	1.8319e-15	2.94286e-12	7.95223	Testis	2.04473e-14	1.47403e-11	7.64778	Artery_Aorta	8.01746e-12	2.58514e-09	-6.83824	NA	NA	NA	1	1	1	0	3	1.66002	6.2191	-1.56986	-9.46905	1.68618	7.33341	NA	NA	0.09691	5e-10	0.116448	2.82397e-21	0.0917618	2.24362e-13	NA	NA	0.63351	7.12598e-08	0.743094	3.55746e-18	0.685797	9.19857e-11	NA	NA
IRF1	1.8319e-15	2.94286e-12	7.95223	Testis	2.04473e-14	1.47403e-11	7.64778	Artery_Coronary	1.3925e-14	9.13059e-12	7.69704	NA	NA	NA	1	1	1	0	3	1.66002	6.2191	-1.56986	-9.46905	-1.47817	-8.08579	NA	NA	0.09691	5e-10	0.116448	2.82397e-21	0.139361	6.17646e-16	NA	NA	0.63351	7.12598e-08	0.743094	3.55746e-18	0.728287	3.77109e-13	NA	NA
IRF1	1.8319e-15	2.94286e-12	7.95223	Testis	2.04473e-14	1.47403e-11	7.64778	Artery_Tibial	1.21952e-15	6.72874e-13	-8.00247	NA	NA	NA	1	1	1	0	3	1.66002	6.2191	-1.56986	-9.46905	1.8904	8.45905	NA	NA	0.09691	5e-10	0.116448	2.82397e-21	0.058705	2.69553e-17	NA	NA	0.63351	7.12598e-08	0.743094	3.55746e-18	0.618535	1.58904e-14	NA	NA
IRF1	1.8319e-15	2.94286e-12	7.95223	Testis	2.04473e-14	1.47403e-11	7.64778	Brain_Caudate_basal_ganglia	8.01746e-12	3.19172e-09	-6.83824	NA	NA	NA	1	1	1	0	3	1.66002	6.2191	-1.56986	-9.46905	1.68618	7.33341	NA	NA	0.09691	5e-10	0.116448	2.82397e-21	0.0917618	2.24362e-13	NA	NA	0.63351	7.12598e-08	0.743094	3.55746e-18	0.70101	9.89005e-11	NA	NA
IRF1	1.8319e-15	2.94286e-12	7.95223	Testis	2.04473e-14	1.47403e-11	7.64778	Brain_Cerebellar_Hemisphere	1.68789e-14	8.18501e-12	7.67241	NA	NA	NA	1	1	1	0	3	1.66002	6.2191	-1.56986	-9.46905	-1.62124	-8.08641	NA	NA	0.09691	5e-10	0.116448	2.82397e-21	0.104967	6.14498e-16	NA	NA	0.63351	7.12598e-08	0.743094	3.55746e-18	0.690894	3.14411e-13	NA	NA
IRF1	1.8319e-15	2.94286e-12	7.95223	Testis	2.04473e-14	1.47403e-11	7.64778	Brain_Frontal_Cortex_BA9	2.09136e-14	1.07459e-11	-7.64488	NA	NA	NA	1	1	1	0	3	1.66002	6.2191	-1.56986	-9.46905	1.81716	8.07504	NA	NA	0.09691	5e-10	0.116448	2.82397e-21	0.0691929	6.7452e-16	NA	NA	0.63351	7.12598e-08	0.743094	3.55746e-18	0.649333	3.74134e-13	NA	NA
IRF1	1.8319e-15	2.94286e-12	7.95223	Testis	2.04473e-14	1.47403e-11	7.64778	Brain_Hypothalamus	1.3925e-14	1.04009e-11	7.69704	NA	NA	NA	1	1	1	0	3	1.66002	6.2191	-1.56986	-9.46905	-1.47817	-8.08579	NA	NA	0.09691	5e-10	0.116448	2.82397e-21	0.139361	6.17646e-16	NA	NA	0.63351	7.12598e-08	0.743094	3.55746e-18	0.742463	4.71643e-13	NA	NA
IRF1	1.8319e-15	2.94286e-12	7.95223	Testis	2.04473e-14	1.47403e-11	7.64778	Brain_Substantia_nigra	1.3925e-14	1.14757e-11	7.69704	NA	NA	NA	1	1	1	0	3	1.66002	6.2191	-1.56986	-9.46905	-1.47817	-8.08579	NA	NA	0.09691	5e-10	0.116448	2.82397e-21	0.139361	6.17646e-16	NA	NA	0.63351	7.12598e-08	0.743094	3.55746e-18	0.750638	5.10092e-13	NA	NA
IRF1	1.8319e-15	2.94286e-12	7.95223	Testis	2.04473e-14	1.47403e-11	7.64778	Breast_Mammary_Tissue	1.56778e-14	7.74136e-12	-7.68187	NA	NA	NA	1	1	1	0	3	1.66002	6.2191	-1.56986	-9.46905	1.65499	8.08049	NA	NA	0.09691	5e-10	0.116448	2.82397e-21	0.0979274	6.4507e-16	NA	NA	0.63351	7.12598e-08	0.743094	3.55746e-18	0.70009	3.29528e-13	NA	NA
IRF1	1.8319e-15	2.94286e-12	7.95223	Testis	2.04473e-14	1.47403e-11	7.64778	Cells_Cultured_fibroblasts	1.21952e-15	9.27137e-13	-8.00247	NA	NA	NA	1	1	1	0	3	1.66002	6.2191	-1.56986	-9.46905	1.8904	8.45905	NA	NA	0.09691	5e-10	0.116448	2.82397e-21	0.058705	2.69553e-17	NA	NA	0.63351	7.12598e-08	0.743094	3.55746e-18	0.612591	2.02932e-14	NA	NA
IRF1	1.8319e-15	2.94286e-12	7.95223	Testis	2.04473e-14	1.47403e-11	7.64778	Colon_Sigmoid	2.63272e-13	1.34497e-10	7.31196	NA	NA	NA	1	1	1	0	3	1.66002	6.2191	-1.56986	-9.46905	-1.78825	-7.73641	NA	NA	0.09691	5e-10	0.116448	2.82397e-21	0.0737363	1.02263e-14	NA	NA	0.63351	7.12598e-08	0.743094	3.55746e-18	0.653705	5.48447e-12	NA	NA
IRF1	1.8319e-15	2.94286e-12	7.95223	Testis	2.04473e-14	1.47403e-11	7.64778	Colon_Transverse	1.68789e-14	1.08182e-11	7.67241	NA	NA	NA	1	1	1	0	3	1.66002	6.2191	-1.56986	-9.46905	-1.62124	-8.08641	NA	NA	0.09691	5e-10	0.116448	2.82397e-21	0.104967	6.14498e-16	NA	NA	0.63351	7.12598e-08	0.743094	3.55746e-18	0.711663	3.628e-13	NA	NA
IRF1	1.8319e-15	2.94286e-12	7.95223	Testis	2.04473e-14	1.47403e-11	7.64778	Esophagus_Gastroesophageal_Junction	8.01746e-12	2.65309e-09	-6.83824	NA	NA	NA	1	1	1	0	3	1.66002	6.2191	-1.56986	-9.46905	1.68618	7.33341	NA	NA	0.09691	5e-10	0.116448	2.82397e-21	0.0917618	2.24362e-13	NA	NA	0.63351	7.12598e-08	0.743094	3.55746e-18	0.686027	8.73689e-11	NA	NA
IRF1	1.8319e-15	2.94286e-12	7.95223	Testis	2.04473e-14	1.47403e-11	7.64778	Esophagus_Mucosa	1.3925e-14	7.82874e-12	7.69704	NA	NA	NA	1	1	1	0	3	1.66002	6.2191	-1.56986	-9.46905	-1.47817	-8.08579	NA	NA	0.09691	5e-10	0.116448	2.82397e-21	0.139361	6.17646e-16	NA	NA	0.63351	7.12598e-08	0.743094	3.55746e-18	0.741388	3.22864e-13	NA	NA
IRF1	1.8319e-15	2.94286e-12	7.95223	Testis	2.04473e-14	1.47403e-11	7.64778	Heart_Atrial_Appendage	1.56778e-14	8.8333e-12	-7.68187	NA	NA	NA	1	1	1	0	3	1.66002	6.2191	-1.56986	-9.46905	1.65499	8.08049	NA	NA	0.09691	5e-10	0.116448	2.82397e-21	0.0979274	6.4507e-16	NA	NA	0.63351	7.12598e-08	0.743094	3.55746e-18	0.694569	3.62428e-13	NA	NA
IRF1	1.8319e-15	2.94286e-12	7.95223	Testis	2.04473e-14	1.47403e-11	7.64778	Heart_Left_Ventricle	8.01746e-12	2.94025e-09	-6.83824	NA	NA	NA	1	1	1	0	3	1.66002	6.2191	-1.56986	-9.46905	1.68618	7.33341	NA	NA	0.09691	5e-10	0.116448	2.82397e-21	0.0917618	2.24362e-13	NA	NA	0.63351	7.12598e-08	0.743094	3.55746e-18	0.690443	8.75165e-11	NA	NA
IRF1	1.8319e-15	2.94286e-12	7.95223	Testis	2.04473e-14	1.47403e-11	7.64778	Kidney_Cortex	1.68789e-14	1.96419e-11	7.67241	NA	NA	NA	1	1	1	0	3	1.66002	6.2191	-1.56986	-9.46905	-1.62124	-8.08641	NA	NA	0.09691	5e-10	0.116448	2.82397e-21	0.104967	6.14498e-16	NA	NA	0.63351	7.12598e-08	0.743094	3.55746e-18	0.712799	5.42046e-13	NA	NA
IRF1	1.8319e-15	2.94286e-12	7.95223	Testis	2.04473e-14	1.47403e-11	7.64778	Lung	8.01746e-12	2.60585e-09	6.83824	NA	NA	NA	1	1	1	0	3	1.66002	6.2191	-1.56986	-9.46905	-1.68618	-7.33341	NA	NA	0.09691	5e-10	0.116448	2.82397e-21	0.0917618	2.24362e-13	NA	NA	0.63351	7.12598e-08	0.743094	3.55746e-18	0.668968	8.88542e-11	NA	NA
IRF1	1.8319e-15	2.94286e-12	7.95223	Testis	2.04473e-14	1.47403e-11	7.64778	Minor_Salivary_Gland	8.01746e-12	2.9656e-09	-6.83824	NA	NA	NA	1	1	1	0	3	1.66002	6.2191	-1.56986	-9.46905	1.68618	7.33341	NA	NA	0.09691	5e-10	0.116448	2.82397e-21	0.0917618	2.24362e-13	NA	NA	0.63351	7.12598e-08	0.743094	3.55746e-18	0.682166	1.13489e-10	NA	NA
IRF1	1.8319e-15	2.94286e-12	7.95223	Testis	2.04473e-14	1.47403e-11	7.64778	Nerve_Tibial	1.68789e-14	8.51824e-12	7.67241	NA	NA	NA	1	1	1	0	3	1.66002	6.2191	-1.56986	-9.46905	-1.62124	-8.08641	NA	NA	0.09691	5e-10	0.116448	2.82397e-21	0.104967	6.14498e-16	NA	NA	0.63351	7.12598e-08	0.743094	3.55746e-18	0.696987	3.3314e-13	NA	NA
IRF1	1.8319e-15	2.94286e-12	7.95223	Testis	2.04473e-14	1.47403e-11	7.64778	Ovary	1.21952e-15	8.16419e-13	-8.00247	NA	NA	NA	1	1	1	0	3	1.66002	6.2191	-1.56986	-9.46905	1.8904	8.45905	NA	NA	0.09691	5e-10	0.116448	2.82397e-21	0.058705	2.69553e-17	NA	NA	0.63351	7.12598e-08	0.743094	3.55746e-18	0.625181	1.94832e-14	NA	NA
IRF1	1.8319e-15	2.94286e-12	7.95223	Testis	2.04473e-14	1.47403e-11	7.64778	Pancreas	1.21952e-15	7.55338e-13	8.00247	NA	NA	NA	1	1	1	0	3	1.66002	6.2191	-1.56986	-9.46905	-1.8904	-8.45905	NA	NA	0.09691	5e-10	0.116448	2.82397e-21	0.058705	2.69553e-17	NA	NA	0.63351	7.12598e-08	0.743094	3.55746e-18	0.618978	1.70393e-14	NA	NA
IRF1	1.8319e-15	2.94286e-12	7.95223	Testis	2.04473e-14	1.47403e-11	7.64778	Prostate	1.68789e-14	9.85987e-12	7.67241	NA	NA	NA	1	1	1	0	3	1.66002	6.2191	-1.56986	-9.46905	-1.62124	-8.08641	NA	NA	0.09691	5e-10	0.116448	2.82397e-21	0.104967	6.14498e-16	NA	NA	0.63351	7.12598e-08	0.743094	3.55746e-18	0.709176	3.46619e-13	NA	NA
IRF1	1.8319e-15	2.94286e-12	7.95223	Testis	2.04473e-14	1.47403e-11	7.64778	Spleen	8.01746e-12	2.65727e-09	-6.83824	NA	NA	NA	1	1	1	0	3	1.66002	6.2191	-1.56986	-9.46905	1.68618	7.33341	NA	NA	0.09691	5e-10	0.116448	2.82397e-21	0.0917618	2.24362e-13	NA	NA	0.63351	7.12598e-08	0.743094	3.55746e-18	0.684713	9.35082e-11	NA	NA
IRF1	1.8319e-15	2.94286e-12	7.95223	Testis	2.04473e-14	1.47403e-11	7.64778	Testis	8.01746e-12	3.5696e-09	-6.83824	NA	NA	NA	1	1	1	0	3	1.66002	6.2191	-1.56986	-9.46905	1.68618	7.33341	NA	NA	0.09691	5e-10	0.116448	2.82397e-21	0.0917618	2.24362e-13	NA	NA	0.63351	7.12598e-08	0.743094	3.55746e-18	0.705781	1.14402e-10	NA	NA
IRF1	1.8319e-15	2.94286e-12	7.95223	Testis	2.04473e-14	1.47403e-11	7.64778	Uterus	3.70647e-14	2.15984e-11	7.5709	NA	NA	NA	1	1	1	0	3	1.66002	6.2191	-1.56986	-9.46905	-1.77142	-7.99194	NA	NA	0.09691	5e-10	0.116448	2.82397e-21	0.0764902	1.32827e-15	NA	NA	0.63351	7.12598e-08	0.743094	3.55746e-18	0.662091	7.34772e-13	NA	NA
IRF1	1.8319e-15	2.94286e-12	7.95223	Testis	2.04473e-14	1.47403e-11	7.64778	Vagina	3.70647e-14	2.63126e-11	7.5709	NA	NA	NA	1	1	1	0	3	1.66002	6.2191	-1.56986	-9.46905	-1.77142	-7.99194	NA	NA	0.09691	5e-10	0.116448	2.82397e-21	0.0764902	1.32827e-15	NA	NA	0.63351	7.12598e-08	0.743094	3.55746e-18	0.665668	8.23293e-13	NA	NA
IRF1	1.8319e-15	2.94286e-12	7.95223	Testis	2.04473e-14	1.47403e-11	7.64778	Whole_Blood	1.56778e-14	9.58092e-12	-7.68187	NA	NA	NA	1	1	1	0	3	1.66002	6.2191	-1.56986	-9.46905	1.65499	8.08049	NA	NA	0.09691	5e-10	0.116448	2.82397e-21	0.0979274	6.4507e-16	NA	NA	0.63351	7.12598e-08	0.743094	3.55746e-18	0.700814	3.65356e-13	NA	NA
IRF1	1.8319e-15	2.94286e-12	7.95223	Testis	2.04473e-14	1.47403e-11	7.64778	smultixcan	1.21952e-15	6.38046e-13	8.00247	NA	NA	NA	1	1	1	0	3	1.66002	6.2191	-1.56986	-9.46905	-1.8904	-8.45905	NA	NA	0.09691	5e-10	0.116448	2.82397e-21	0.058705	2.69553e-17	NA	NA	0.63351	7.12598e-08	0.743094	3.55746e-18	0.608616	1.67878e-14	NA	NA
IRF1	1.8319e-15	2.94286e-12	7.95223	Thyroid	2.04473e-14	9.81979e-12	7.64778	Adipose_Subcutaneous	1.72609e-14	9.47591e-12	-7.66954	NA	NA	NA	1	1	1	0	3	1.66002	6.2191	-1.56986	-11.5681	1.7897	8.09521	NA	NA	0.09691	5e-10	0.116448	5.97901e-31	0.0735014	5.71674e-16	NA	NA	0.63351	7.12598e-08	0.719112	8.93529e-28	0.648231	3.10773e-13	NA	NA
IRF1	1.8319e-15	2.94286e-12	7.95223	Thyroid	2.04473e-14	9.81979e-12	7.64778	Adipose_Visceral_Omentum	2.63272e-13	1.31397e-10	-7.31196	NA	NA	NA	1	1	1	0	3	1.66002	6.2191	-1.56986	-11.5681	1.78825	7.73641	NA	NA	0.09691	5e-10	0.116448	5.97901e-31	0.0737363	1.02263e-14	NA	NA	0.63351	7.12598e-08	0.719112	8.93529e-28	0.65484	5.20282e-12	NA	NA
IRF1	1.8319e-15	2.94286e-12	7.95223	Thyroid	2.04473e-14	9.81979e-12	7.64778	Adrenal_Gland	1.72609e-14	1.00101e-11	-7.66954	NA	NA	NA	1	1	1	0	3	1.66002	6.2191	-1.56986	-11.5681	1.7897	8.09521	NA	NA	0.09691	5e-10	0.116448	5.97901e-31	0.0735014	5.71674e-16	NA	NA	0.63351	7.12598e-08	0.719112	8.93529e-28	0.662559	2.78153e-13	NA	NA
IRF1	1.8319e-15	2.94286e-12	7.95223	Thyroid	2.04473e-14	9.81979e-12	7.64778	Artery_Aorta	8.01746e-12	2.58514e-09	-6.83824	NA	NA	NA	1	1	1	0	3	1.66002	6.2191	-1.56986	-11.5681	1.68618	7.33341	NA	NA	0.09691	5e-10	0.116448	5.97901e-31	0.0917618	2.24362e-13	NA	NA	0.63351	7.12598e-08	0.719112	8.93529e-28	0.685797	9.19857e-11	NA	NA
IRF1	1.8319e-15	2.94286e-12	7.95223	Thyroid	2.04473e-14	9.81979e-12	7.64778	Artery_Coronary	1.3925e-14	9.13059e-12	7.69704	NA	NA	NA	1	1	1	0	3	1.66002	6.2191	-1.56986	-11.5681	-1.47817	-8.08579	NA	NA	0.09691	5e-10	0.116448	5.97901e-31	0.139361	6.17646e-16	NA	NA	0.63351	7.12598e-08	0.719112	8.93529e-28	0.728287	3.77109e-13	NA	NA
IRF1	1.8319e-15	2.94286e-12	7.95223	Thyroid	2.04473e-14	9.81979e-12	7.64778	Artery_Tibial	1.21952e-15	6.72874e-13	-8.00247	NA	NA	NA	1	1	1	0	3	1.66002	6.2191	-1.56986	-11.5681	1.8904	8.45905	NA	NA	0.09691	5e-10	0.116448	5.97901e-31	0.058705	2.69553e-17	NA	NA	0.63351	7.12598e-08	0.719112	8.93529e-28	0.618535	1.58904e-14	NA	NA
IRF1	1.8319e-15	2.94286e-12	7.95223	Thyroid	2.04473e-14	9.81979e-12	7.64778	Brain_Caudate_basal_ganglia	8.01746e-12	3.19172e-09	-6.83824	NA	NA	NA	1	1	1	0	3	1.66002	6.2191	-1.56986	-11.5681	1.68618	7.33341	NA	NA	0.09691	5e-10	0.116448	5.97901e-31	0.0917618	2.24362e-13	NA	NA	0.63351	7.12598e-08	0.719112	8.93529e-28	0.70101	9.89005e-11	NA	NA
IRF1	1.8319e-15	2.94286e-12	7.95223	Thyroid	2.04473e-14	9.81979e-12	7.64778	Brain_Cerebellar_Hemisphere	1.68789e-14	8.18501e-12	7.67241	NA	NA	NA	1	1	1	0	3	1.66002	6.2191	-1.56986	-11.5681	-1.62124	-8.08641	NA	NA	0.09691	5e-10	0.116448	5.97901e-31	0.104967	6.14498e-16	NA	NA	0.63351	7.12598e-08	0.719112	8.93529e-28	0.690894	3.14411e-13	NA	NA
IRF1	1.8319e-15	2.94286e-12	7.95223	Thyroid	2.04473e-14	9.81979e-12	7.64778	Brain_Frontal_Cortex_BA9	2.09136e-14	1.07459e-11	-7.64488	NA	NA	NA	1	1	1	0	3	1.66002	6.2191	-1.56986	-11.5681	1.81716	8.07504	NA	NA	0.09691	5e-10	0.116448	5.97901e-31	0.0691929	6.7452e-16	NA	NA	0.63351	7.12598e-08	0.719112	8.93529e-28	0.649333	3.74134e-13	NA	NA
IRF1	1.8319e-15	2.94286e-12	7.95223	Thyroid	2.04473e-14	9.81979e-12	7.64778	Brain_Hypothalamus	1.3925e-14	1.04009e-11	7.69704	NA	NA	NA	1	1	1	0	3	1.66002	6.2191	-1.56986	-11.5681	-1.47817	-8.08579	NA	NA	0.09691	5e-10	0.116448	5.97901e-31	0.139361	6.17646e-16	NA	NA	0.63351	7.12598e-08	0.719112	8.93529e-28	0.742463	4.71643e-13	NA	NA
IRF1	1.8319e-15	2.94286e-12	7.95223	Thyroid	2.04473e-14	9.81979e-12	7.64778	Brain_Substantia_nigra	1.3925e-14	1.14757e-11	7.69704	NA	NA	NA	1	1	1	0	3	1.66002	6.2191	-1.56986	-11.5681	-1.47817	-8.08579	NA	NA	0.09691	5e-10	0.116448	5.97901e-31	0.139361	6.17646e-16	NA	NA	0.63351	7.12598e-08	0.719112	8.93529e-28	0.750638	5.10092e-13	NA	NA
IRF1	1.8319e-15	2.94286e-12	7.95223	Thyroid	2.04473e-14	9.81979e-12	7.64778	Breast_Mammary_Tissue	1.56778e-14	7.74136e-12	-7.68187	NA	NA	NA	1	1	1	0	3	1.66002	6.2191	-1.56986	-11.5681	1.65499	8.08049	NA	NA	0.09691	5e-10	0.116448	5.97901e-31	0.0979274	6.4507e-16	NA	NA	0.63351	7.12598e-08	0.719112	8.93529e-28	0.70009	3.29528e-13	NA	NA
IRF1	1.8319e-15	2.94286e-12	7.95223	Thyroid	2.04473e-14	9.81979e-12	7.64778	Cells_Cultured_fibroblasts	1.21952e-15	9.27137e-13	-8.00247	NA	NA	NA	1	1	1	0	3	1.66002	6.2191	-1.56986	-11.5681	1.8904	8.45905	NA	NA	0.09691	5e-10	0.116448	5.97901e-31	0.058705	2.69553e-17	NA	NA	0.63351	7.12598e-08	0.719112	8.93529e-28	0.612591	2.02932e-14	NA	NA
IRF1	1.8319e-15	2.94286e-12	7.95223	Thyroid	2.04473e-14	9.81979e-12	7.64778	Colon_Sigmoid	2.63272e-13	1.34497e-10	7.31196	NA	NA	NA	1	1	1	0	3	1.66002	6.2191	-1.56986	-11.5681	-1.78825	-7.73641	NA	NA	0.09691	5e-10	0.116448	5.97901e-31	0.0737363	1.02263e-14	NA	NA	0.63351	7.12598e-08	0.719112	8.93529e-28	0.653705	5.48447e-12	NA	NA
IRF1	1.8319e-15	2.94286e-12	7.95223	Thyroid	2.04473e-14	9.81979e-12	7.64778	Colon_Transverse	1.68789e-14	1.08182e-11	7.67241	NA	NA	NA	1	1	1	0	3	1.66002	6.2191	-1.56986	-11.5681	-1.62124	-8.08641	NA	NA	0.09691	5e-10	0.116448	5.97901e-31	0.104967	6.14498e-16	NA	NA	0.63351	7.12598e-08	0.719112	8.93529e-28	0.711663	3.628e-13	NA	NA
IRF1	1.8319e-15	2.94286e-12	7.95223	Thyroid	2.04473e-14	9.81979e-12	7.64778	Esophagus_Gastroesophageal_Junction	8.01746e-12	2.65309e-09	-6.83824	NA	NA	NA	1	1	1	0	3	1.66002	6.2191	-1.56986	-11.5681	1.68618	7.33341	NA	NA	0.09691	5e-10	0.116448	5.97901e-31	0.0917618	2.24362e-13	NA	NA	0.63351	7.12598e-08	0.719112	8.93529e-28	0.686027	8.73689e-11	NA	NA
IRF1	1.8319e-15	2.94286e-12	7.95223	Thyroid	2.04473e-14	9.81979e-12	7.64778	Esophagus_Mucosa	1.3925e-14	7.82874e-12	7.69704	NA	NA	NA	1	1	1	0	3	1.66002	6.2191	-1.56986	-11.5681	-1.47817	-8.08579	NA	NA	0.09691	5e-10	0.116448	5.97901e-31	0.139361	6.17646e-16	NA	NA	0.63351	7.12598e-08	0.719112	8.93529e-28	0.741388	3.22864e-13	NA	NA
IRF1	1.8319e-15	2.94286e-12	7.95223	Thyroid	2.04473e-14	9.81979e-12	7.64778	Heart_Atrial_Appendage	1.56778e-14	8.8333e-12	-7.68187	NA	NA	NA	1	1	1	0	3	1.66002	6.2191	-1.56986	-11.5681	1.65499	8.08049	NA	NA	0.09691	5e-10	0.116448	5.97901e-31	0.0979274	6.4507e-16	NA	NA	0.63351	7.12598e-08	0.719112	8.93529e-28	0.694569	3.62428e-13	NA	NA
IRF1	1.8319e-15	2.94286e-12	7.95223	Thyroid	2.04473e-14	9.81979e-12	7.64778	Heart_Left_Ventricle	8.01746e-12	2.94025e-09	-6.83824	NA	NA	NA	1	1	1	0	3	1.66002	6.2191	-1.56986	-11.5681	1.68618	7.33341	NA	NA	0.09691	5e-10	0.116448	5.97901e-31	0.0917618	2.24362e-13	NA	NA	0.63351	7.12598e-08	0.719112	8.93529e-28	0.690443	8.75165e-11	NA	NA
IRF1	1.8319e-15	2.94286e-12	7.95223	Thyroid	2.04473e-14	9.81979e-12	7.64778	Kidney_Cortex	1.68789e-14	1.96419e-11	7.67241	NA	NA	NA	1	1	1	0	3	1.66002	6.2191	-1.56986	-11.5681	-1.62124	-8.08641	NA	NA	0.09691	5e-10	0.116448	5.97901e-31	0.104967	6.14498e-16	NA	NA	0.63351	7.12598e-08	0.719112	8.93529e-28	0.712799	5.42046e-13	NA	NA
IRF1	1.8319e-15	2.94286e-12	7.95223	Thyroid	2.04473e-14	9.81979e-12	7.64778	Lung	8.01746e-12	2.60585e-09	6.83824	NA	NA	NA	1	1	1	0	3	1.66002	6.2191	-1.56986	-11.5681	-1.68618	-7.33341	NA	NA	0.09691	5e-10	0.116448	5.97901e-31	0.0917618	2.24362e-13	NA	NA	0.63351	7.12598e-08	0.719112	8.93529e-28	0.668968	8.88542e-11	NA	NA
IRF1	1.8319e-15	2.94286e-12	7.95223	Thyroid	2.04473e-14	9.81979e-12	7.64778	Minor_Salivary_Gland	8.01746e-12	2.9656e-09	-6.83824	NA	NA	NA	1	1	1	0	3	1.66002	6.2191	-1.56986	-11.5681	1.68618	7.33341	NA	NA	0.09691	5e-10	0.116448	5.97901e-31	0.0917618	2.24362e-13	NA	NA	0.63351	7.12598e-08	0.719112	8.93529e-28	0.682166	1.13489e-10	NA	NA
IRF1	1.8319e-15	2.94286e-12	7.95223	Thyroid	2.04473e-14	9.81979e-12	7.64778	Nerve_Tibial	1.68789e-14	8.51824e-12	7.67241	NA	NA	NA	1	1	1	0	3	1.66002	6.2191	-1.56986	-11.5681	-1.62124	-8.08641	NA	NA	0.09691	5e-10	0.116448	5.97901e-31	0.104967	6.14498e-16	NA	NA	0.63351	7.12598e-08	0.719112	8.93529e-28	0.696987	3.3314e-13	NA	NA
IRF1	1.8319e-15	2.94286e-12	7.95223	Thyroid	2.04473e-14	9.81979e-12	7.64778	Ovary	1.21952e-15	8.16419e-13	-8.00247	NA	NA	NA	1	1	1	0	3	1.66002	6.2191	-1.56986	-11.5681	1.8904	8.45905	NA	NA	0.09691	5e-10	0.116448	5.97901e-31	0.058705	2.69553e-17	NA	NA	0.63351	7.12598e-08	0.719112	8.93529e-28	0.625181	1.94832e-14	NA	NA
IRF1	1.8319e-15	2.94286e-12	7.95223	Thyroid	2.04473e-14	9.81979e-12	7.64778	Pancreas	1.21952e-15	7.55338e-13	8.00247	NA	NA	NA	1	1	1	0	3	1.66002	6.2191	-1.56986	-11.5681	-1.8904	-8.45905	NA	NA	0.09691	5e-10	0.116448	5.97901e-31	0.058705	2.69553e-17	NA	NA	0.63351	7.12598e-08	0.719112	8.93529e-28	0.618978	1.70393e-14	NA	NA
IRF1	1.8319e-15	2.94286e-12	7.95223	Thyroid	2.04473e-14	9.81979e-12	7.64778	Prostate	1.68789e-14	9.85987e-12	7.67241	NA	NA	NA	1	1	1	0	3	1.66002	6.2191	-1.56986	-11.5681	-1.62124	-8.08641	NA	NA	0.09691	5e-10	0.116448	5.97901e-31	0.104967	6.14498e-16	NA	NA	0.63351	7.12598e-08	0.719112	8.93529e-28	0.709176	3.46619e-13	NA	NA
IRF1	1.8319e-15	2.94286e-12	7.95223	Thyroid	2.04473e-14	9.81979e-12	7.64778	Spleen	8.01746e-12	2.65727e-09	-6.83824	NA	NA	NA	1	1	1	0	3	1.66002	6.2191	-1.56986	-11.5681	1.68618	7.33341	NA	NA	0.09691	5e-10	0.116448	5.97901e-31	0.0917618	2.24362e-13	NA	NA	0.63351	7.12598e-08	0.719112	8.93529e-28	0.684713	9.35082e-11	NA	NA
IRF1	1.8319e-15	2.94286e-12	7.95223	Thyroid	2.04473e-14	9.81979e-12	7.64778	Testis	8.01746e-12	3.5696e-09	-6.83824	NA	NA	NA	1	1	1	0	3	1.66002	6.2191	-1.56986	-11.5681	1.68618	7.33341	NA	NA	0.09691	5e-10	0.116448	5.97901e-31	0.0917618	2.24362e-13	NA	NA	0.63351	7.12598e-08	0.719112	8.93529e-28	0.705781	1.14402e-10	NA	NA
IRF1	1.8319e-15	2.94286e-12	7.95223	Thyroid	2.04473e-14	9.81979e-12	7.64778	Uterus	3.70647e-14	2.15984e-11	7.5709	NA	NA	NA	1	1	1	0	3	1.66002	6.2191	-1.56986	-11.5681	-1.77142	-7.99194	NA	NA	0.09691	5e-10	0.116448	5.97901e-31	0.0764902	1.32827e-15	NA	NA	0.63351	7.12598e-08	0.719112	8.93529e-28	0.662091	7.34772e-13	NA	NA
IRF1	1.8319e-15	2.94286e-12	7.95223	Thyroid	2.04473e-14	9.81979e-12	7.64778	Vagina	3.70647e-14	2.63126e-11	7.5709	NA	NA	NA	1	1	1	0	3	1.66002	6.2191	-1.56986	-11.5681	-1.77142	-7.99194	NA	NA	0.09691	5e-10	0.116448	5.97901e-31	0.0764902	1.32827e-15	NA	NA	0.63351	7.12598e-08	0.719112	8.93529e-28	0.665668	8.23293e-13	NA	NA
IRF1	1.8319e-15	2.94286e-12	7.95223	Thyroid	2.04473e-14	9.81979e-12	7.64778	Whole_Blood	1.56778e-14	9.58092e-12	-7.68187	NA	NA	NA	1	1	1	0	3	1.66002	6.2191	-1.56986	-11.5681	1.65499	8.08049	NA	NA	0.09691	5e-10	0.116448	5.97901e-31	0.0979274	6.4507e-16	NA	NA	0.63351	7.12598e-08	0.719112	8.93529e-28	0.700814	3.65356e-13	NA	NA
IRF1	1.8319e-15	2.94286e-12	7.95223	Thyroid	2.04473e-14	9.81979e-12	7.64778	smultixcan	1.21952e-15	6.38046e-13	8.00247	NA	NA	NA	1	1	1	0	3	1.66002	6.2191	-1.56986	-11.5681	-1.8904	-8.45905	NA	NA	0.09691	5e-10	0.116448	5.97901e-31	0.058705	2.69553e-17	NA	NA	0.63351	7.12598e-08	0.719112	8.93529e-28	0.608616	1.67878e-14	NA	NA
IRF1	1.8319e-15	2.94286e-12	7.95223	Uterus	5.34231e-16	4.81449e-13	8.10345	Adipose_Subcutaneous	1.72609e-14	9.47591e-12	-7.66954	NA	NA	NA	1	1	1	0	3	1.66002	6.2191	-1.74183	-11.9657	1.7897	8.09521	NA	NA	0.09691	5e-10	0.0815382	5.37455e-33	0.0735014	5.71674e-16	NA	NA	0.63351	7.12598e-08	0.702215	1.49936e-29	0.648231	3.10773e-13	NA	NA
IRF1	1.8319e-15	2.94286e-12	7.95223	Uterus	5.34231e-16	4.81449e-13	8.10345	Adipose_Visceral_Omentum	2.63272e-13	1.31397e-10	-7.31196	NA	NA	NA	1	1	1	0	3	1.66002	6.2191	-1.74183	-11.9657	1.78825	7.73641	NA	NA	0.09691	5e-10	0.0815382	5.37455e-33	0.0737363	1.02263e-14	NA	NA	0.63351	7.12598e-08	0.702215	1.49936e-29	0.65484	5.20282e-12	NA	NA
IRF1	1.8319e-15	2.94286e-12	7.95223	Uterus	5.34231e-16	4.81449e-13	8.10345	Adrenal_Gland	1.72609e-14	1.00101e-11	-7.66954	NA	NA	NA	1	1	1	0	3	1.66002	6.2191	-1.74183	-11.9657	1.7897	8.09521	NA	NA	0.09691	5e-10	0.0815382	5.37455e-33	0.0735014	5.71674e-16	NA	NA	0.63351	7.12598e-08	0.702215	1.49936e-29	0.662559	2.78153e-13	NA	NA
IRF1	1.8319e-15	2.94286e-12	7.95223	Uterus	5.34231e-16	4.81449e-13	8.10345	Artery_Aorta	8.01746e-12	2.58514e-09	-6.83824	NA	NA	NA	1	1	1	0	3	1.66002	6.2191	-1.74183	-11.9657	1.68618	7.33341	NA	NA	0.09691	5e-10	0.0815382	5.37455e-33	0.0917618	2.24362e-13	NA	NA	0.63351	7.12598e-08	0.702215	1.49936e-29	0.685797	9.19857e-11	NA	NA
IRF1	1.8319e-15	2.94286e-12	7.95223	Uterus	5.34231e-16	4.81449e-13	8.10345	Artery_Coronary	1.3925e-14	9.13059e-12	7.69704	NA	NA	NA	1	1	1	0	3	1.66002	6.2191	-1.74183	-11.9657	-1.47817	-8.08579	NA	NA	0.09691	5e-10	0.0815382	5.37455e-33	0.139361	6.17646e-16	NA	NA	0.63351	7.12598e-08	0.702215	1.49936e-29	0.728287	3.77109e-13	NA	NA
IRF1	1.8319e-15	2.94286e-12	7.95223	Uterus	5.34231e-16	4.81449e-13	8.10345	Artery_Tibial	1.21952e-15	6.72874e-13	-8.00247	NA	NA	NA	1	1	1	0	3	1.66002	6.2191	-1.74183	-11.9657	1.8904	8.45905	NA	NA	0.09691	5e-10	0.0815382	5.37455e-33	0.058705	2.69553e-17	NA	NA	0.63351	7.12598e-08	0.702215	1.49936e-29	0.618535	1.58904e-14	NA	NA
IRF1	1.8319e-15	2.94286e-12	7.95223	Uterus	5.34231e-16	4.81449e-13	8.10345	Brain_Caudate_basal_ganglia	8.01746e-12	3.19172e-09	-6.83824	NA	NA	NA	1	1	1	0	3	1.66002	6.2191	-1.74183	-11.9657	1.68618	7.33341	NA	NA	0.09691	5e-10	0.0815382	5.37455e-33	0.0917618	2.24362e-13	NA	NA	0.63351	7.12598e-08	0.702215	1.49936e-29	0.70101	9.89005e-11	NA	NA
IRF1	1.8319e-15	2.94286e-12	7.95223	Uterus	5.34231e-16	4.81449e-13	8.10345	Brain_Cerebellar_Hemisphere	1.68789e-14	8.18501e-12	7.67241	NA	NA	NA	1	1	1	0	3	1.66002	6.2191	-1.74183	-11.9657	-1.62124	-8.08641	NA	NA	0.09691	5e-10	0.0815382	5.37455e-33	0.104967	6.14498e-16	NA	NA	0.63351	7.12598e-08	0.702215	1.49936e-29	0.690894	3.14411e-13	NA	NA
IRF1	1.8319e-15	2.94286e-12	7.95223	Uterus	5.34231e-16	4.81449e-13	8.10345	Brain_Frontal_Cortex_BA9	2.09136e-14	1.07459e-11	-7.64488	NA	NA	NA	1	1	1	0	3	1.66002	6.2191	-1.74183	-11.9657	1.81716	8.07504	NA	NA	0.09691	5e-10	0.0815382	5.37455e-33	0.0691929	6.7452e-16	NA	NA	0.63351	7.12598e-08	0.702215	1.49936e-29	0.649333	3.74134e-13	NA	NA
IRF1	1.8319e-15	2.94286e-12	7.95223	Uterus	5.34231e-16	4.81449e-13	8.10345	Brain_Hypothalamus	1.3925e-14	1.04009e-11	7.69704	NA	NA	NA	1	1	1	0	3	1.66002	6.2191	-1.74183	-11.9657	-1.47817	-8.08579	NA	NA	0.09691	5e-10	0.0815382	5.37455e-33	0.139361	6.17646e-16	NA	NA	0.63351	7.12598e-08	0.702215	1.49936e-29	0.742463	4.71643e-13	NA	NA
IRF1	1.8319e-15	2.94286e-12	7.95223	Uterus	5.34231e-16	4.81449e-13	8.10345	Brain_Substantia_nigra	1.3925e-14	1.14757e-11	7.69704	NA	NA	NA	1	1	1	0	3	1.66002	6.2191	-1.74183	-11.9657	-1.47817	-8.08579	NA	NA	0.09691	5e-10	0.0815382	5.37455e-33	0.139361	6.17646e-16	NA	NA	0.63351	7.12598e-08	0.702215	1.49936e-29	0.750638	5.10092e-13	NA	NA
IRF1	1.8319e-15	2.94286e-12	7.95223	Uterus	5.34231e-16	4.81449e-13	8.10345	Breast_Mammary_Tissue	1.56778e-14	7.74136e-12	-7.68187	NA	NA	NA	1	1	1	0	3	1.66002	6.2191	-1.74183	-11.9657	1.65499	8.08049	NA	NA	0.09691	5e-10	0.0815382	5.37455e-33	0.0979274	6.4507e-16	NA	NA	0.63351	7.12598e-08	0.702215	1.49936e-29	0.70009	3.29528e-13	NA	NA
IRF1	1.8319e-15	2.94286e-12	7.95223	Uterus	5.34231e-16	4.81449e-13	8.10345	Cells_Cultured_fibroblasts	1.21952e-15	9.27137e-13	-8.00247	NA	NA	NA	1	1	1	0	3	1.66002	6.2191	-1.74183	-11.9657	1.8904	8.45905	NA	NA	0.09691	5e-10	0.0815382	5.37455e-33	0.058705	2.69553e-17	NA	NA	0.63351	7.12598e-08	0.702215	1.49936e-29	0.612591	2.02932e-14	NA	NA
IRF1	1.8319e-15	2.94286e-12	7.95223	Uterus	5.34231e-16	4.81449e-13	8.10345	Colon_Sigmoid	2.63272e-13	1.34497e-10	7.31196	NA	NA	NA	1	1	1	0	3	1.66002	6.2191	-1.74183	-11.9657	-1.78825	-7.73641	NA	NA	0.09691	5e-10	0.0815382	5.37455e-33	0.0737363	1.02263e-14	NA	NA	0.63351	7.12598e-08	0.702215	1.49936e-29	0.653705	5.48447e-12	NA	NA
IRF1	1.8319e-15	2.94286e-12	7.95223	Uterus	5.34231e-16	4.81449e-13	8.10345	Colon_Transverse	1.68789e-14	1.08182e-11	7.67241	NA	NA	NA	1	1	1	0	3	1.66002	6.2191	-1.74183	-11.9657	-1.62124	-8.08641	NA	NA	0.09691	5e-10	0.0815382	5.37455e-33	0.104967	6.14498e-16	NA	NA	0.63351	7.12598e-08	0.702215	1.49936e-29	0.711663	3.628e-13	NA	NA
IRF1	1.8319e-15	2.94286e-12	7.95223	Uterus	5.34231e-16	4.81449e-13	8.10345	Esophagus_Gastroesophageal_Junction	8.01746e-12	2.65309e-09	-6.83824	NA	NA	NA	1	1	1	0	3	1.66002	6.2191	-1.74183	-11.9657	1.68618	7.33341	NA	NA	0.09691	5e-10	0.0815382	5.37455e-33	0.0917618	2.24362e-13	NA	NA	0.63351	7.12598e-08	0.702215	1.49936e-29	0.686027	8.73689e-11	NA	NA
IRF1	1.8319e-15	2.94286e-12	7.95223	Uterus	5.34231e-16	4.81449e-13	8.10345	Esophagus_Mucosa	1.3925e-14	7.82874e-12	7.69704	NA	NA	NA	1	1	1	0	3	1.66002	6.2191	-1.74183	-11.9657	-1.47817	-8.08579	NA	NA	0.09691	5e-10	0.0815382	5.37455e-33	0.139361	6.17646e-16	NA	NA	0.63351	7.12598e-08	0.702215	1.49936e-29	0.741388	3.22864e-13	NA	NA
IRF1	1.8319e-15	2.94286e-12	7.95223	Uterus	5.34231e-16	4.81449e-13	8.10345	Heart_Atrial_Appendage	1.56778e-14	8.8333e-12	-7.68187	NA	NA	NA	1	1	1	0	3	1.66002	6.2191	-1.74183	-11.9657	1.65499	8.08049	NA	NA	0.09691	5e-10	0.0815382	5.37455e-33	0.0979274	6.4507e-16	NA	NA	0.63351	7.12598e-08	0.702215	1.49936e-29	0.694569	3.62428e-13	NA	NA
IRF1	1.8319e-15	2.94286e-12	7.95223	Uterus	5.34231e-16	4.81449e-13	8.10345	Heart_Left_Ventricle	8.01746e-12	2.94025e-09	-6.83824	NA	NA	NA	1	1	1	0	3	1.66002	6.2191	-1.74183	-11.9657	1.68618	7.33341	NA	NA	0.09691	5e-10	0.0815382	5.37455e-33	0.0917618	2.24362e-13	NA	NA	0.63351	7.12598e-08	0.702215	1.49936e-29	0.690443	8.75165e-11	NA	NA
IRF1	1.8319e-15	2.94286e-12	7.95223	Uterus	5.34231e-16	4.81449e-13	8.10345	Kidney_Cortex	1.68789e-14	1.96419e-11	7.67241	NA	NA	NA	1	1	1	0	3	1.66002	6.2191	-1.74183	-11.9657	-1.62124	-8.08641	NA	NA	0.09691	5e-10	0.0815382	5.37455e-33	0.104967	6.14498e-16	NA	NA	0.63351	7.12598e-08	0.702215	1.49936e-29	0.712799	5.42046e-13	NA	NA
IRF1	1.8319e-15	2.94286e-12	7.95223	Uterus	5.34231e-16	4.81449e-13	8.10345	Lung	8.01746e-12	2.60585e-09	6.83824	NA	NA	NA	1	1	1	0	3	1.66002	6.2191	-1.74183	-11.9657	-1.68618	-7.33341	NA	NA	0.09691	5e-10	0.0815382	5.37455e-33	0.0917618	2.24362e-13	NA	NA	0.63351	7.12598e-08	0.702215	1.49936e-29	0.668968	8.88542e-11	NA	NA
IRF1	1.8319e-15	2.94286e-12	7.95223	Uterus	5.34231e-16	4.81449e-13	8.10345	Minor_Salivary_Gland	8.01746e-12	2.9656e-09	-6.83824	NA	NA	NA	1	1	1	0	3	1.66002	6.2191	-1.74183	-11.9657	1.68618	7.33341	NA	NA	0.09691	5e-10	0.0815382	5.37455e-33	0.0917618	2.24362e-13	NA	NA	0.63351	7.12598e-08	0.702215	1.49936e-29	0.682166	1.13489e-10	NA	NA
IRF1	1.8319e-15	2.94286e-12	7.95223	Uterus	5.34231e-16	4.81449e-13	8.10345	Nerve_Tibial	1.68789e-14	8.51824e-12	7.67241	NA	NA	NA	1	1	1	0	3	1.66002	6.2191	-1.74183	-11.9657	-1.62124	-8.08641	NA	NA	0.09691	5e-10	0.0815382	5.37455e-33	0.104967	6.14498e-16	NA	NA	0.63351	7.12598e-08	0.702215	1.49936e-29	0.696987	3.3314e-13	NA	NA
IRF1	1.8319e-15	2.94286e-12	7.95223	Uterus	5.34231e-16	4.81449e-13	8.10345	Ovary	1.21952e-15	8.16419e-13	-8.00247	NA	NA	NA	1	1	1	0	3	1.66002	6.2191	-1.74183	-11.9657	1.8904	8.45905	NA	NA	0.09691	5e-10	0.0815382	5.37455e-33	0.058705	2.69553e-17	NA	NA	0.63351	7.12598e-08	0.702215	1.49936e-29	0.625181	1.94832e-14	NA	NA
IRF1	1.8319e-15	2.94286e-12	7.95223	Uterus	5.34231e-16	4.81449e-13	8.10345	Pancreas	1.21952e-15	7.55338e-13	8.00247	NA	NA	NA	1	1	1	0	3	1.66002	6.2191	-1.74183	-11.9657	-1.8904	-8.45905	NA	NA	0.09691	5e-10	0.0815382	5.37455e-33	0.058705	2.69553e-17	NA	NA	0.63351	7.12598e-08	0.702215	1.49936e-29	0.618978	1.70393e-14	NA	NA
IRF1	1.8319e-15	2.94286e-12	7.95223	Uterus	5.34231e-16	4.81449e-13	8.10345	Prostate	1.68789e-14	9.85987e-12	7.67241	NA	NA	NA	1	1	1	0	3	1.66002	6.2191	-1.74183	-11.9657	-1.62124	-8.08641	NA	NA	0.09691	5e-10	0.0815382	5.37455e-33	0.104967	6.14498e-16	NA	NA	0.63351	7.12598e-08	0.702215	1.49936e-29	0.709176	3.46619e-13	NA	NA
IRF1	1.8319e-15	2.94286e-12	7.95223	Uterus	5.34231e-16	4.81449e-13	8.10345	Spleen	8.01746e-12	2.65727e-09	-6.83824	NA	NA	NA	1	1	1	0	3	1.66002	6.2191	-1.74183	-11.9657	1.68618	7.33341	NA	NA	0.09691	5e-10	0.0815382	5.37455e-33	0.0917618	2.24362e-13	NA	NA	0.63351	7.12598e-08	0.702215	1.49936e-29	0.684713	9.35082e-11	NA	NA
IRF1	1.8319e-15	2.94286e-12	7.95223	Uterus	5.34231e-16	4.81449e-13	8.10345	Testis	8.01746e-12	3.5696e-09	-6.83824	NA	NA	NA	1	1	1	0	3	1.66002	6.2191	-1.74183	-11.9657	1.68618	7.33341	NA	NA	0.09691	5e-10	0.0815382	5.37455e-33	0.0917618	2.24362e-13	NA	NA	0.63351	7.12598e-08	0.702215	1.49936e-29	0.705781	1.14402e-10	NA	NA
IRF1	1.8319e-15	2.94286e-12	7.95223	Uterus	5.34231e-16	4.81449e-13	8.10345	Uterus	3.70647e-14	2.15984e-11	7.5709	NA	NA	NA	1	1	1	0	3	1.66002	6.2191	-1.74183	-11.9657	-1.77142	-7.99194	NA	NA	0.09691	5e-10	0.0815382	5.37455e-33	0.0764902	1.32827e-15	NA	NA	0.63351	7.12598e-08	0.702215	1.49936e-29	0.662091	7.34772e-13	NA	NA
IRF1	1.8319e-15	2.94286e-12	7.95223	Uterus	5.34231e-16	4.81449e-13	8.10345	Vagina	3.70647e-14	2.63126e-11	7.5709	NA	NA	NA	1	1	1	0	3	1.66002	6.2191	-1.74183	-11.9657	-1.77142	-7.99194	NA	NA	0.09691	5e-10	0.0815382	5.37455e-33	0.0764902	1.32827e-15	NA	NA	0.63351	7.12598e-08	0.702215	1.49936e-29	0.665668	8.23293e-13	NA	NA
IRF1	1.8319e-15	2.94286e-12	7.95223	Uterus	5.34231e-16	4.81449e-13	8.10345	Whole_Blood	1.56778e-14	9.58092e-12	-7.68187	NA	NA	NA	1	1	1	0	3	1.66002	6.2191	-1.74183	-11.9657	1.65499	8.08049	NA	NA	0.09691	5e-10	0.0815382	5.37455e-33	0.0979274	6.4507e-16	NA	NA	0.63351	7.12598e-08	0.702215	1.49936e-29	0.700814	3.65356e-13	NA	NA
IRF1	1.8319e-15	2.94286e-12	7.95223	Uterus	5.34231e-16	4.81449e-13	8.10345	smultixcan	1.21952e-15	6.38046e-13	8.00247	NA	NA	NA	1	1	1	0	3	1.66002	6.2191	-1.74183	-11.9657	-1.8904	-8.45905	NA	NA	0.09691	5e-10	0.0815382	5.37455e-33	0.058705	2.69553e-17	NA	NA	0.63351	7.12598e-08	0.702215	1.49936e-29	0.608616	1.67878e-14	NA	NA
IRF1	1.8319e-15	2.94286e-12	7.95223	smultixcan	2.07761e-15	6.98407e-13	7.92811	Adipose_Subcutaneous	1.72609e-14	9.47591e-12	-7.66954	NA	NA	NA	1	1	1	0	3	1.66002	6.2191	-1.54113	-10.81	1.7897	8.09521	NA	NA	0.09691	5e-10	0.113537	7.85754e-38	0.0735014	5.71674e-16	NA	NA	0.63351	7.12598e-08	0.619663	8.56708e-35	0.648231	3.10773e-13	NA	NA
IRF1	1.8319e-15	2.94286e-12	7.95223	smultixcan	2.07761e-15	6.98407e-13	7.92811	Adipose_Visceral_Omentum	2.63272e-13	1.31397e-10	-7.31196	NA	NA	NA	1	1	1	0	3	1.66002	6.2191	-1.54113	-10.81	1.78825	7.73641	NA	NA	0.09691	5e-10	0.113537	7.85754e-38	0.0737363	1.02263e-14	NA	NA	0.63351	7.12598e-08	0.619663	8.56708e-35	0.65484	5.20282e-12	NA	NA
IRF1	1.8319e-15	2.94286e-12	7.95223	smultixcan	2.07761e-15	6.98407e-13	7.92811	Adrenal_Gland	1.72609e-14	1.00101e-11	-7.66954	NA	NA	NA	1	1	1	0	3	1.66002	6.2191	-1.54113	-10.81	1.7897	8.09521	NA	NA	0.09691	5e-10	0.113537	7.85754e-38	0.0735014	5.71674e-16	NA	NA	0.63351	7.12598e-08	0.619663	8.56708e-35	0.662559	2.78153e-13	NA	NA
IRF1	1.8319e-15	2.94286e-12	7.95223	smultixcan	2.07761e-15	6.98407e-13	7.92811	Artery_Aorta	8.01746e-12	2.58514e-09	-6.83824	NA	NA	NA	1	1	1	0	3	1.66002	6.2191	-1.54113	-10.81	1.68618	7.33341	NA	NA	0.09691	5e-10	0.113537	7.85754e-38	0.0917618	2.24362e-13	NA	NA	0.63351	7.12598e-08	0.619663	8.56708e-35	0.685797	9.19857e-11	NA	NA
IRF1	1.8319e-15	2.94286e-12	7.95223	smultixcan	2.07761e-15	6.98407e-13	7.92811	Artery_Coronary	1.3925e-14	9.13059e-12	7.69704	NA	NA	NA	1	1	1	0	3	1.66002	6.2191	-1.54113	-10.81	-1.47817	-8.08579	NA	NA	0.09691	5e-10	0.113537	7.85754e-38	0.139361	6.17646e-16	NA	NA	0.63351	7.12598e-08	0.619663	8.56708e-35	0.728287	3.77109e-13	NA	NA
IRF1	1.8319e-15	2.94286e-12	7.95223	smultixcan	2.07761e-15	6.98407e-13	7.92811	Artery_Tibial	1.21952e-15	6.72874e-13	-8.00247	NA	NA	NA	1	1	1	0	3	1.66002	6.2191	-1.54113	-10.81	1.8904	8.45905	NA	NA	0.09691	5e-10	0.113537	7.85754e-38	0.058705	2.69553e-17	NA	NA	0.63351	7.12598e-08	0.619663	8.56708e-35	0.618535	1.58904e-14	NA	NA
IRF1	1.8319e-15	2.94286e-12	7.95223	smultixcan	2.07761e-15	6.98407e-13	7.92811	Brain_Caudate_basal_ganglia	8.01746e-12	3.19172e-09	-6.83824	NA	NA	NA	1	1	1	0	3	1.66002	6.2191	-1.54113	-10.81	1.68618	7.33341	NA	NA	0.09691	5e-10	0.113537	7.85754e-38	0.0917618	2.24362e-13	NA	NA	0.63351	7.12598e-08	0.619663	8.56708e-35	0.70101	9.89005e-11	NA	NA
IRF1	1.8319e-15	2.94286e-12	7.95223	smultixcan	2.07761e-15	6.98407e-13	7.92811	Brain_Cerebellar_Hemisphere	1.68789e-14	8.18501e-12	7.67241	NA	NA	NA	1	1	1	0	3	1.66002	6.2191	-1.54113	-10.81	-1.62124	-8.08641	NA	NA	0.09691	5e-10	0.113537	7.85754e-38	0.104967	6.14498e-16	NA	NA	0.63351	7.12598e-08	0.619663	8.56708e-35	0.690894	3.14411e-13	NA	NA
IRF1	1.8319e-15	2.94286e-12	7.95223	smultixcan	2.07761e-15	6.98407e-13	7.92811	Brain_Frontal_Cortex_BA9	2.09136e-14	1.07459e-11	-7.64488	NA	NA	NA	1	1	1	0	3	1.66002	6.2191	-1.54113	-10.81	1.81716	8.07504	NA	NA	0.09691	5e-10	0.113537	7.85754e-38	0.0691929	6.7452e-16	NA	NA	0.63351	7.12598e-08	0.619663	8.56708e-35	0.649333	3.74134e-13	NA	NA
IRF1	1.8319e-15	2.94286e-12	7.95223	smultixcan	2.07761e-15	6.98407e-13	7.92811	Brain_Hypothalamus	1.3925e-14	1.04009e-11	7.69704	NA	NA	NA	1	1	1	0	3	1.66002	6.2191	-1.54113	-10.81	-1.47817	-8.08579	NA	NA	0.09691	5e-10	0.113537	7.85754e-38	0.139361	6.17646e-16	NA	NA	0.63351	7.12598e-08	0.619663	8.56708e-35	0.742463	4.71643e-13	NA	NA
IRF1	1.8319e-15	2.94286e-12	7.95223	smultixcan	2.07761e-15	6.98407e-13	7.92811	Brain_Substantia_nigra	1.3925e-14	1.14757e-11	7.69704	NA	NA	NA	1	1	1	0	3	1.66002	6.2191	-1.54113	-10.81	-1.47817	-8.08579	NA	NA	0.09691	5e-10	0.113537	7.85754e-38	0.139361	6.17646e-16	NA	NA	0.63351	7.12598e-08	0.619663	8.56708e-35	0.750638	5.10092e-13	NA	NA
IRF1	1.8319e-15	2.94286e-12	7.95223	smultixcan	2.07761e-15	6.98407e-13	7.92811	Breast_Mammary_Tissue	1.56778e-14	7.74136e-12	-7.68187	NA	NA	NA	1	1	1	0	3	1.66002	6.2191	-1.54113	-10.81	1.65499	8.08049	NA	NA	0.09691	5e-10	0.113537	7.85754e-38	0.0979274	6.4507e-16	NA	NA	0.63351	7.12598e-08	0.619663	8.56708e-35	0.70009	3.29528e-13	NA	NA
IRF1	1.8319e-15	2.94286e-12	7.95223	smultixcan	2.07761e-15	6.98407e-13	7.92811	Cells_Cultured_fibroblasts	1.21952e-15	9.27137e-13	-8.00247	NA	NA	NA	1	1	1	0	3	1.66002	6.2191	-1.54113	-10.81	1.8904	8.45905	NA	NA	0.09691	5e-10	0.113537	7.85754e-38	0.058705	2.69553e-17	NA	NA	0.63351	7.12598e-08	0.619663	8.56708e-35	0.612591	2.02932e-14	NA	NA
IRF1	1.8319e-15	2.94286e-12	7.95223	smultixcan	2.07761e-15	6.98407e-13	7.92811	Colon_Sigmoid	2.63272e-13	1.34497e-10	7.31196	NA	NA	NA	1	1	1	0	3	1.66002	6.2191	-1.54113	-10.81	-1.78825	-7.73641	NA	NA	0.09691	5e-10	0.113537	7.85754e-38	0.0737363	1.02263e-14	NA	NA	0.63351	7.12598e-08	0.619663	8.56708e-35	0.653705	5.48447e-12	NA	NA
IRF1	1.8319e-15	2.94286e-12	7.95223	smultixcan	2.07761e-15	6.98407e-13	7.92811	Colon_Transverse	1.68789e-14	1.08182e-11	7.67241	NA	NA	NA	1	1	1	0	3	1.66002	6.2191	-1.54113	-10.81	-1.62124	-8.08641	NA	NA	0.09691	5e-10	0.113537	7.85754e-38	0.104967	6.14498e-16	NA	NA	0.63351	7.12598e-08	0.619663	8.56708e-35	0.711663	3.628e-13	NA	NA
IRF1	1.8319e-15	2.94286e-12	7.95223	smultixcan	2.07761e-15	6.98407e-13	7.92811	Esophagus_Gastroesophageal_Junction	8.01746e-12	2.65309e-09	-6.83824	NA	NA	NA	1	1	1	0	3	1.66002	6.2191	-1.54113	-10.81	1.68618	7.33341	NA	NA	0.09691	5e-10	0.113537	7.85754e-38	0.0917618	2.24362e-13	NA	NA	0.63351	7.12598e-08	0.619663	8.56708e-35	0.686027	8.73689e-11	NA	NA
IRF1	1.8319e-15	2.94286e-12	7.95223	smultixcan	2.07761e-15	6.98407e-13	7.92811	Esophagus_Mucosa	1.3925e-14	7.82874e-12	7.69704	NA	NA	NA	1	1	1	0	3	1.66002	6.2191	-1.54113	-10.81	-1.47817	-8.08579	NA	NA	0.09691	5e-10	0.113537	7.85754e-38	0.139361	6.17646e-16	NA	NA	0.63351	7.12598e-08	0.619663	8.56708e-35	0.741388	3.22864e-13	NA	NA
IRF1	1.8319e-15	2.94286e-12	7.95223	smultixcan	2.07761e-15	6.98407e-13	7.92811	Heart_Atrial_Appendage	1.56778e-14	8.8333e-12	-7.68187	NA	NA	NA	1	1	1	0	3	1.66002	6.2191	-1.54113	-10.81	1.65499	8.08049	NA	NA	0.09691	5e-10	0.113537	7.85754e-38	0.0979274	6.4507e-16	NA	NA	0.63351	7.12598e-08	0.619663	8.56708e-35	0.694569	3.62428e-13	NA	NA
IRF1	1.8319e-15	2.94286e-12	7.95223	smultixcan	2.07761e-15	6.98407e-13	7.92811	Heart_Left_Ventricle	8.01746e-12	2.94025e-09	-6.83824	NA	NA	NA	1	1	1	0	3	1.66002	6.2191	-1.54113	-10.81	1.68618	7.33341	NA	NA	0.09691	5e-10	0.113537	7.85754e-38	0.0917618	2.24362e-13	NA	NA	0.63351	7.12598e-08	0.619663	8.56708e-35	0.690443	8.75165e-11	NA	NA
IRF1	1.8319e-15	2.94286e-12	7.95223	smultixcan	2.07761e-15	6.98407e-13	7.92811	Kidney_Cortex	1.68789e-14	1.96419e-11	7.67241	NA	NA	NA	1	1	1	0	3	1.66002	6.2191	-1.54113	-10.81	-1.62124	-8.08641	NA	NA	0.09691	5e-10	0.113537	7.85754e-38	0.104967	6.14498e-16	NA	NA	0.63351	7.12598e-08	0.619663	8.56708e-35	0.712799	5.42046e-13	NA	NA
IRF1	1.8319e-15	2.94286e-12	7.95223	smultixcan	2.07761e-15	6.98407e-13	7.92811	Lung	8.01746e-12	2.60585e-09	6.83824	NA	NA	NA	1	1	1	0	3	1.66002	6.2191	-1.54113	-10.81	-1.68618	-7.33341	NA	NA	0.09691	5e-10	0.113537	7.85754e-38	0.0917618	2.24362e-13	NA	NA	0.63351	7.12598e-08	0.619663	8.56708e-35	0.668968	8.88542e-11	NA	NA
IRF1	1.8319e-15	2.94286e-12	7.95223	smultixcan	2.07761e-15	6.98407e-13	7.92811	Minor_Salivary_Gland	8.01746e-12	2.9656e-09	-6.83824	NA	NA	NA	1	1	1	0	3	1.66002	6.2191	-1.54113	-10.81	1.68618	7.33341	NA	NA	0.09691	5e-10	0.113537	7.85754e-38	0.0917618	2.24362e-13	NA	NA	0.63351	7.12598e-08	0.619663	8.56708e-35	0.682166	1.13489e-10	NA	NA
IRF1	1.8319e-15	2.94286e-12	7.95223	smultixcan	2.07761e-15	6.98407e-13	7.92811	Nerve_Tibial	1.68789e-14	8.51824e-12	7.67241	NA	NA	NA	1	1	1	0	3	1.66002	6.2191	-1.54113	-10.81	-1.62124	-8.08641	NA	NA	0.09691	5e-10	0.113537	7.85754e-38	0.104967	6.14498e-16	NA	NA	0.63351	7.12598e-08	0.619663	8.56708e-35	0.696987	3.3314e-13	NA	NA
IRF1	1.8319e-15	2.94286e-12	7.95223	smultixcan	2.07761e-15	6.98407e-13	7.92811	Ovary	1.21952e-15	8.16419e-13	-8.00247	NA	NA	NA	1	1	1	0	3	1.66002	6.2191	-1.54113	-10.81	1.8904	8.45905	NA	NA	0.09691	5e-10	0.113537	7.85754e-38	0.058705	2.69553e-17	NA	NA	0.63351	7.12598e-08	0.619663	8.56708e-35	0.625181	1.94832e-14	NA	NA
IRF1	1.8319e-15	2.94286e-12	7.95223	smultixcan	2.07761e-15	6.98407e-13	7.92811	Pancreas	1.21952e-15	7.55338e-13	8.00247	NA	NA	NA	1	1	1	0	3	1.66002	6.2191	-1.54113	-10.81	-1.8904	-8.45905	NA	NA	0.09691	5e-10	0.113537	7.85754e-38	0.058705	2.69553e-17	NA	NA	0.63351	7.12598e-08	0.619663	8.56708e-35	0.618978	1.70393e-14	NA	NA
IRF1	1.8319e-15	2.94286e-12	7.95223	smultixcan	2.07761e-15	6.98407e-13	7.92811	Prostate	1.68789e-14	9.85987e-12	7.67241	NA	NA	NA	1	1	1	0	3	1.66002	6.2191	-1.54113	-10.81	-1.62124	-8.08641	NA	NA	0.09691	5e-10	0.113537	7.85754e-38	0.104967	6.14498e-16	NA	NA	0.63351	7.12598e-08	0.619663	8.56708e-35	0.709176	3.46619e-13	NA	NA
IRF1	1.8319e-15	2.94286e-12	7.95223	smultixcan	2.07761e-15	6.98407e-13	7.92811	Spleen	8.01746e-12	2.65727e-09	-6.83824	NA	NA	NA	1	1	1	0	3	1.66002	6.2191	-1.54113	-10.81	1.68618	7.33341	NA	NA	0.09691	5e-10	0.113537	7.85754e-38	0.0917618	2.24362e-13	NA	NA	0.63351	7.12598e-08	0.619663	8.56708e-35	0.684713	9.35082e-11	NA	NA
IRF1	1.8319e-15	2.94286e-12	7.95223	smultixcan	2.07761e-15	6.98407e-13	7.92811	Testis	8.01746e-12	3.5696e-09	-6.83824	NA	NA	NA	1	1	1	0	3	1.66002	6.2191	-1.54113	-10.81	1.68618	7.33341	NA	NA	0.09691	5e-10	0.113537	7.85754e-38	0.0917618	2.24362e-13	NA	NA	0.63351	7.12598e-08	0.619663	8.56708e-35	0.705781	1.14402e-10	NA	NA
IRF1	1.8319e-15	2.94286e-12	7.95223	smultixcan	2.07761e-15	6.98407e-13	7.92811	Uterus	3.70647e-14	2.15984e-11	7.5709	NA	NA	NA	1	1	1	0	3	1.66002	6.2191	-1.54113	-10.81	-1.77142	-7.99194	NA	NA	0.09691	5e-10	0.113537	7.85754e-38	0.0764902	1.32827e-15	NA	NA	0.63351	7.12598e-08	0.619663	8.56708e-35	0.662091	7.34772e-13	NA	NA
IRF1	1.8319e-15	2.94286e-12	7.95223	smultixcan	2.07761e-15	6.98407e-13	7.92811	Vagina	3.70647e-14	2.63126e-11	7.5709	NA	NA	NA	1	1	1	0	3	1.66002	6.2191	-1.54113	-10.81	-1.77142	-7.99194	NA	NA	0.09691	5e-10	0.113537	7.85754e-38	0.0764902	1.32827e-15	NA	NA	0.63351	7.12598e-08	0.619663	8.56708e-35	0.665668	8.23293e-13	NA	NA
IRF1	1.8319e-15	2.94286e-12	7.95223	smultixcan	2.07761e-15	6.98407e-13	7.92811	Whole_Blood	1.56778e-14	9.58092e-12	-7.68187	NA	NA	NA	1	1	1	0	3	1.66002	6.2191	-1.54113	-10.81	1.65499	8.08049	NA	NA	0.09691	5e-10	0.113537	7.85754e-38	0.0979274	6.4507e-16	NA	NA	0.63351	7.12598e-08	0.619663	8.56708e-35	0.700814	3.65356e-13	NA	NA
IRF1	1.8319e-15	2.94286e-12	7.95223	smultixcan	2.07761e-15	6.98407e-13	7.92811	smultixcan	1.21952e-15	6.38046e-13	8.00247	NA	NA	NA	1	1	1	0	3	1.66002	6.2191	-1.54113	-10.81	-1.8904	-8.45905	NA	NA	0.09691	5e-10	0.113537	7.85754e-38	0.058705	2.69553e-17	NA	NA	0.63351	7.12598e-08	0.619663	8.56708e-35	0.608616	1.67878e-14	NA	NA
PPP1R1B	2.5535e-15	3.76024e-12	7.91099	Artery_Aorta	2.44385e-38	8.617e-35	12.947	Adipose_Subcutaneous	3.43424e-36	8.91247e-33	-12.5616	NA	NA	NA	1	1	1	0	3	1.35619	7.76251	0.0136361	-13.1778	-0.541224	12.6508	NA	NA	0.17504	8.3267e-15	0.98912	1.17847e-39	0.588353	1.10735e-36	NA	NA	0.694827	5.19701e-12	0.998816	1.47697e-35	0.94057	2.23085e-33	NA	NA
PPP1R1B	2.5535e-15	3.76024e-12	7.91099	Artery_Aorta	2.44385e-38	8.617e-35	12.947	Brain_Amygdala	3.43424e-36	1.76726e-32	-12.5616	NA	NA	NA	1	1	1	0	3	1.35619	7.76251	0.0136361	-13.1778	-0.541224	12.6508	NA	NA	0.17504	8.3267e-15	0.98912	1.17847e-39	0.588353	1.10735e-36	NA	NA	0.694827	5.19701e-12	0.998816	1.47697e-35	0.948438	3.47487e-33	NA	NA
PPP1R1B	2.5535e-15	3.76024e-12	7.91099	Artery_Aorta	2.44385e-38	8.617e-35	12.947	Brain_Cortex	3.43424e-36	8.67717e-33	-12.5616	NA	NA	NA	1	1	1	0	3	1.35619	7.76251	0.0136361	-13.1778	-0.541224	12.6508	NA	NA	0.17504	8.3267e-15	0.98912	1.17847e-39	0.588353	1.10735e-36	NA	NA	0.694827	5.19701e-12	0.998816	1.47697e-35	0.941976	2.35073e-33	NA	NA
PPP1R1B	2.5535e-15	3.76024e-12	7.91099	Artery_Aorta	2.44385e-38	8.617e-35	12.947	Brain_Hippocampus	3.43424e-36	1.99392e-32	-12.5616	NA	NA	NA	1	1	1	0	3	1.35619	7.76251	0.0136361	-13.1778	-0.541224	12.6508	NA	NA	0.17504	8.3267e-15	0.98912	1.17847e-39	0.588353	1.10735e-36	NA	NA	0.694827	5.19701e-12	0.998816	1.47697e-35	0.948294	3.92316e-33	NA	NA
PPP1R1B	2.5535e-15	3.76024e-12	7.91099	Artery_Aorta	2.44385e-38	8.617e-35	12.947	Small_Intestine_Terminal_Ileum	1.50476e-05	0.00113155	4.32799	NA	NA	NA	1	1	1	0	3	1.35619	7.76251	0.0136361	-13.1778	-0.853164	-4.53732	NA	NA	0.17504	8.3267e-15	0.98912	1.17847e-39	0.393568	5.69742e-06	NA	NA	0.694827	5.19701e-12	0.998816	1.47697e-35	0.893478	0.000439089	NA	NA
PPP1R1B	2.5535e-15	3.76024e-12	7.91099	Artery_Aorta	2.44385e-38	8.617e-35	12.947	Stomach	3.43424e-36	8.9397e-33	-12.5616	NA	NA	NA	1	1	1	0	3	1.35619	7.76251	0.0136361	-13.1778	-0.541224	12.6508	NA	NA	0.17504	8.3267e-15	0.98912	1.17847e-39	0.588353	1.10735e-36	NA	NA	0.694827	5.19701e-12	0.998816	1.47697e-35	0.944772	2.85908e-33	NA	NA
PPP1R1B	2.5535e-15	3.76024e-12	7.91099	Artery_Aorta	2.44385e-38	8.617e-35	12.947	Testis	3.43424e-36	1.40392e-32	-12.5616	NA	NA	NA	1	1	1	0	3	1.35619	7.76251	0.0136361	-13.1778	-0.541224	12.6508	NA	NA	0.17504	8.3267e-15	0.98912	1.17847e-39	0.588353	1.10735e-36	NA	NA	0.694827	5.19701e-12	0.998816	1.47697e-35	0.946794	3.35644e-33	NA	NA
PPP1R1B	2.5535e-15	3.76024e-12	7.91099	Artery_Aorta	2.44385e-38	8.617e-35	12.947	smultixcan	3.43424e-36	7.04177e-33	-12.5616	NA	NA	NA	1	1	1	0	3	1.35619	7.76251	0.0136361	-13.1778	-0.587846	12.8879	NA	NA	0.17504	8.3267e-15	0.98912	1.17847e-39	0.822096	1.71919e-40	NA	NA	0.694827	5.19701e-12	0.998816	1.47697e-35	0.97486	3.76732e-37	NA	NA
PPP1R1B	2.5535e-15	3.76024e-12	7.91099	Artery_Tibial	2.44385e-38	1.333e-34	12.947	Adipose_Subcutaneous	3.43424e-36	8.91247e-33	-12.5616	NA	NA	NA	1	1	1	0	3	1.35619	7.76251	0.0136361	-13.1778	-0.541224	12.6508	NA	NA	0.17504	8.3267e-15	0.98912	1.17847e-39	0.588353	1.10735e-36	NA	NA	0.694827	5.19701e-12	0.998387	1.50078e-35	0.94057	2.23085e-33	NA	NA
PPP1R1B	2.5535e-15	3.76024e-12	7.91099	Artery_Tibial	2.44385e-38	1.333e-34	12.947	Brain_Amygdala	3.43424e-36	1.76726e-32	-12.5616	NA	NA	NA	1	1	1	0	3	1.35619	7.76251	0.0136361	-13.1778	-0.541224	12.6508	NA	NA	0.17504	8.3267e-15	0.98912	1.17847e-39	0.588353	1.10735e-36	NA	NA	0.694827	5.19701e-12	0.998387	1.50078e-35	0.948438	3.47487e-33	NA	NA
PPP1R1B	2.5535e-15	3.76024e-12	7.91099	Artery_Tibial	2.44385e-38	1.333e-34	12.947	Brain_Cortex	3.43424e-36	8.67717e-33	-12.5616	NA	NA	NA	1	1	1	0	3	1.35619	7.76251	0.0136361	-13.1778	-0.541224	12.6508	NA	NA	0.17504	8.3267e-15	0.98912	1.17847e-39	0.588353	1.10735e-36	NA	NA	0.694827	5.19701e-12	0.998387	1.50078e-35	0.941976	2.35073e-33	NA	NA
PPP1R1B	2.5535e-15	3.76024e-12	7.91099	Artery_Tibial	2.44385e-38	1.333e-34	12.947	Brain_Hippocampus	3.43424e-36	1.99392e-32	-12.5616	NA	NA	NA	1	1	1	0	3	1.35619	7.76251	0.0136361	-13.1778	-0.541224	12.6508	NA	NA	0.17504	8.3267e-15	0.98912	1.17847e-39	0.588353	1.10735e-36	NA	NA	0.694827	5.19701e-12	0.998387	1.50078e-35	0.948294	3.92316e-33	NA	NA
PPP1R1B	2.5535e-15	3.76024e-12	7.91099	Artery_Tibial	2.44385e-38	1.333e-34	12.947	Small_Intestine_Terminal_Ileum	1.50476e-05	0.00113155	4.32799	NA	NA	NA	1	1	1	0	3	1.35619	7.76251	0.0136361	-13.1778	-0.853164	-4.53732	NA	NA	0.17504	8.3267e-15	0.98912	1.17847e-39	0.393568	5.69742e-06	NA	NA	0.694827	5.19701e-12	0.998387	1.50078e-35	0.893478	0.000439089	NA	NA
PPP1R1B	2.5535e-15	3.76024e-12	7.91099	Artery_Tibial	2.44385e-38	1.333e-34	12.947	Stomach	3.43424e-36	8.9397e-33	-12.5616	NA	NA	NA	1	1	1	0	3	1.35619	7.76251	0.0136361	-13.1778	-0.541224	12.6508	NA	NA	0.17504	8.3267e-15	0.98912	1.17847e-39	0.588353	1.10735e-36	NA	NA	0.694827	5.19701e-12	0.998387	1.50078e-35	0.944772	2.85908e-33	NA	NA
PPP1R1B	2.5535e-15	3.76024e-12	7.91099	Artery_Tibial	2.44385e-38	1.333e-34	12.947	Testis	3.43424e-36	1.40392e-32	-12.5616	NA	NA	NA	1	1	1	0	3	1.35619	7.76251	0.0136361	-13.1778	-0.541224	12.6508	NA	NA	0.17504	8.3267e-15	0.98912	1.17847e-39	0.588353	1.10735e-36	NA	NA	0.694827	5.19701e-12	0.998387	1.50078e-35	0.946794	3.35644e-33	NA	NA
PPP1R1B	2.5535e-15	3.76024e-12	7.91099	Artery_Tibial	2.44385e-38	1.333e-34	12.947	smultixcan	3.43424e-36	7.04177e-33	-12.5616	NA	NA	NA	1	1	1	0	3	1.35619	7.76251	0.0136361	-13.1778	-0.587846	12.8879	NA	NA	0.17504	8.3267e-15	0.98912	1.17847e-39	0.822096	1.71919e-40	NA	NA	0.694827	5.19701e-12	0.998387	1.50078e-35	0.97486	3.76732e-37	NA	NA
PPP1R1B	2.5535e-15	3.76024e-12	7.91099	Brain_Amygdala	3.05418e-09	9.16569e-07	-5.92866	Adipose_Subcutaneous	3.43424e-36	8.91247e-33	-12.5616	NA	NA	NA	1	1	1	0	3	1.35619	7.76251	-0.364252	12.9578	-0.541224	12.6508	NA	NA	0.17504	8.3267e-15	0.71567	2.12118e-38	0.588353	1.10735e-36	NA	NA	0.694827	5.19701e-12	0.961136	7.49296e-35	0.94057	2.23085e-33	NA	NA
PPP1R1B	2.5535e-15	3.76024e-12	7.91099	Brain_Amygdala	3.05418e-09	9.16569e-07	-5.92866	Brain_Amygdala	3.43424e-36	1.76726e-32	-12.5616	NA	NA	NA	1	1	1	0	3	1.35619	7.76251	-0.364252	12.9578	-0.541224	12.6508	NA	NA	0.17504	8.3267e-15	0.71567	2.12118e-38	0.588353	1.10735e-36	NA	NA	0.694827	5.19701e-12	0.961136	7.49296e-35	0.948438	3.47487e-33	NA	NA
PPP1R1B	2.5535e-15	3.76024e-12	7.91099	Brain_Amygdala	3.05418e-09	9.16569e-07	-5.92866	Brain_Cortex	3.43424e-36	8.67717e-33	-12.5616	NA	NA	NA	1	1	1	0	3	1.35619	7.76251	-0.364252	12.9578	-0.541224	12.6508	NA	NA	0.17504	8.3267e-15	0.71567	2.12118e-38	0.588353	1.10735e-36	NA	NA	0.694827	5.19701e-12	0.961136	7.49296e-35	0.941976	2.35073e-33	NA	NA
PPP1R1B	2.5535e-15	3.76024e-12	7.91099	Brain_Amygdala	3.05418e-09	9.16569e-07	-5.92866	Brain_Hippocampus	3.43424e-36	1.99392e-32	-12.5616	NA	NA	NA	1	1	1	0	3	1.35619	7.76251	-0.364252	12.9578	-0.541224	12.6508	NA	NA	0.17504	8.3267e-15	0.71567	2.12118e-38	0.588353	1.10735e-36	NA	NA	0.694827	5.19701e-12	0.961136	7.49296e-35	0.948294	3.92316e-33	NA	NA
PPP1R1B	2.5535e-15	3.76024e-12	7.91099	Brain_Amygdala	3.05418e-09	9.16569e-07	-5.92866	Small_Intestine_Terminal_Ileum	1.50476e-05	0.00113155	4.32799	NA	NA	NA	1	1	1	0	3	1.35619	7.76251	-0.364252	12.9578	-0.853164	-4.53732	NA	NA	0.17504	8.3267e-15	0.71567	2.12118e-38	0.393568	5.69742e-06	NA	NA	0.694827	5.19701e-12	0.961136	7.49296e-35	0.893478	0.000439089	NA	NA
PPP1R1B	2.5535e-15	3.76024e-12	7.91099	Brain_Amygdala	3.05418e-09	9.16569e-07	-5.92866	Stomach	3.43424e-36	8.9397e-33	-12.5616	NA	NA	NA	1	1	1	0	3	1.35619	7.76251	-0.364252	12.9578	-0.541224	12.6508	NA	NA	0.17504	8.3267e-15	0.71567	2.12118e-38	0.588353	1.10735e-36	NA	NA	0.694827	5.19701e-12	0.961136	7.49296e-35	0.944772	2.85908e-33	NA	NA
PPP1R1B	2.5535e-15	3.76024e-12	7.91099	Brain_Amygdala	3.05418e-09	9.16569e-07	-5.92866	Testis	3.43424e-36	1.40392e-32	-12.5616	NA	NA	NA	1	1	1	0	3	1.35619	7.76251	-0.364252	12.9578	-0.541224	12.6508	NA	NA	0.17504	8.3267e-15	0.71567	2.12118e-38	0.588353	1.10735e-36	NA	NA	0.694827	5.19701e-12	0.961136	7.49296e-35	0.946794	3.35644e-33	NA	NA
PPP1R1B	2.5535e-15	3.76024e-12	7.91099	Brain_Amygdala	3.05418e-09	9.16569e-07	-5.92866	smultixcan	3.43424e-36	7.04177e-33	-12.5616	NA	NA	NA	1	1	1	0	3	1.35619	7.76251	-0.364252	12.9578	-0.587846	12.8879	NA	NA	0.17504	8.3267e-15	0.71567	2.12118e-38	0.822096	1.71919e-40	NA	NA	0.694827	5.19701e-12	0.961136	7.49296e-35	0.97486	3.76732e-37	NA	NA
PPP1R1B	2.5535e-15	3.76024e-12	7.91099	Brain_Cerebellar_Hemisphere	2.44385e-38	9.8334e-35	-12.947	Adipose_Subcutaneous	3.43424e-36	8.91247e-33	-12.5616	NA	NA	NA	1	1	1	0	3	1.35619	7.76251	-0.0136361	13.1778	-0.541224	12.6508	NA	NA	0.17504	8.3267e-15	0.98912	1.17847e-39	0.588353	1.10735e-36	NA	NA	0.694827	5.19701e-12	0.999944	1.33964e-35	0.94057	2.23085e-33	NA	NA
PPP1R1B	2.5535e-15	3.76024e-12	7.91099	Brain_Cerebellar_Hemisphere	2.44385e-38	9.8334e-35	-12.947	Brain_Amygdala	3.43424e-36	1.76726e-32	-12.5616	NA	NA	NA	1	1	1	0	3	1.35619	7.76251	-0.0136361	13.1778	-0.541224	12.6508	NA	NA	0.17504	8.3267e-15	0.98912	1.17847e-39	0.588353	1.10735e-36	NA	NA	0.694827	5.19701e-12	0.999944	1.33964e-35	0.948438	3.47487e-33	NA	NA
PPP1R1B	2.5535e-15	3.76024e-12	7.91099	Brain_Cerebellar_Hemisphere	2.44385e-38	9.8334e-35	-12.947	Brain_Cortex	3.43424e-36	8.67717e-33	-12.5616	NA	NA	NA	1	1	1	0	3	1.35619	7.76251	-0.0136361	13.1778	-0.541224	12.6508	NA	NA	0.17504	8.3267e-15	0.98912	1.17847e-39	0.588353	1.10735e-36	NA	NA	0.694827	5.19701e-12	0.999944	1.33964e-35	0.941976	2.35073e-33	NA	NA
PPP1R1B	2.5535e-15	3.76024e-12	7.91099	Brain_Cerebellar_Hemisphere	2.44385e-38	9.8334e-35	-12.947	Brain_Hippocampus	3.43424e-36	1.99392e-32	-12.5616	NA	NA	NA	1	1	1	0	3	1.35619	7.76251	-0.0136361	13.1778	-0.541224	12.6508	NA	NA	0.17504	8.3267e-15	0.98912	1.17847e-39	0.588353	1.10735e-36	NA	NA	0.694827	5.19701e-12	0.999944	1.33964e-35	0.948294	3.92316e-33	NA	NA
PPP1R1B	2.5535e-15	3.76024e-12	7.91099	Brain_Cerebellar_Hemisphere	2.44385e-38	9.8334e-35	-12.947	Small_Intestine_Terminal_Ileum	1.50476e-05	0.00113155	4.32799	NA	NA	NA	1	1	1	0	3	1.35619	7.76251	-0.0136361	13.1778	-0.853164	-4.53732	NA	NA	0.17504	8.3267e-15	0.98912	1.17847e-39	0.393568	5.69742e-06	NA	NA	0.694827	5.19701e-12	0.999944	1.33964e-35	0.893478	0.000439089	NA	NA
PPP1R1B	2.5535e-15	3.76024e-12	7.91099	Brain_Cerebellar_Hemisphere	2.44385e-38	9.8334e-35	-12.947	Stomach	3.43424e-36	8.9397e-33	-12.5616	NA	NA	NA	1	1	1	0	3	1.35619	7.76251	-0.0136361	13.1778	-0.541224	12.6508	NA	NA	0.17504	8.3267e-15	0.98912	1.17847e-39	0.588353	1.10735e-36	NA	NA	0.694827	5.19701e-12	0.999944	1.33964e-35	0.944772	2.85908e-33	NA	NA
PPP1R1B	2.5535e-15	3.76024e-12	7.91099	Brain_Cerebellar_Hemisphere	2.44385e-38	9.8334e-35	-12.947	Testis	3.43424e-36	1.40392e-32	-12.5616	NA	NA	NA	1	1	1	0	3	1.35619	7.76251	-0.0136361	13.1778	-0.541224	12.6508	NA	NA	0.17504	8.3267e-15	0.98912	1.17847e-39	0.588353	1.10735e-36	NA	NA	0.694827	5.19701e-12	0.999944	1.33964e-35	0.946794	3.35644e-33	NA	NA
PPP1R1B	2.5535e-15	3.76024e-12	7.91099	Brain_Cerebellar_Hemisphere	2.44385e-38	9.8334e-35	-12.947	smultixcan	3.43424e-36	7.04177e-33	-12.5616	NA	NA	NA	1	1	1	0	3	1.35619	7.76251	-0.0136361	13.1778	-0.587846	12.8879	NA	NA	0.17504	8.3267e-15	0.98912	1.17847e-39	0.822096	1.71919e-40	NA	NA	0.694827	5.19701e-12	0.999944	1.33964e-35	0.97486	3.76732e-37	NA	NA
PPP1R1B	2.5535e-15	3.76024e-12	7.91099	Brain_Cerebellum	3.05418e-09	9.24305e-07	-5.92866	Adipose_Subcutaneous	3.43424e-36	8.91247e-33	-12.5616	NA	NA	NA	1	1	1	0	3	1.35619	7.76251	0.0516194	6.03827	-0.541224	12.6508	NA	NA	0.17504	8.3267e-15	0.958832	1.55772e-09	0.588353	1.10735e-36	NA	NA	0.694827	5.19701e-12	0.997173	4.36741e-07	0.94057	2.23085e-33	NA	NA
PPP1R1B	2.5535e-15	3.76024e-12	7.91099	Brain_Cerebellum	3.05418e-09	9.24305e-07	-5.92866	Brain_Amygdala	3.43424e-36	1.76726e-32	-12.5616	NA	NA	NA	1	1	1	0	3	1.35619	7.76251	0.0516194	6.03827	-0.541224	12.6508	NA	NA	0.17504	8.3267e-15	0.958832	1.55772e-09	0.588353	1.10735e-36	NA	NA	0.694827	5.19701e-12	0.997173	4.36741e-07	0.948438	3.47487e-33	NA	NA
PPP1R1B	2.5535e-15	3.76024e-12	7.91099	Brain_Cerebellum	3.05418e-09	9.24305e-07	-5.92866	Brain_Cortex	3.43424e-36	8.67717e-33	-12.5616	NA	NA	NA	1	1	1	0	3	1.35619	7.76251	0.0516194	6.03827	-0.541224	12.6508	NA	NA	0.17504	8.3267e-15	0.958832	1.55772e-09	0.588353	1.10735e-36	NA	NA	0.694827	5.19701e-12	0.997173	4.36741e-07	0.941976	2.35073e-33	NA	NA
PPP1R1B	2.5535e-15	3.76024e-12	7.91099	Brain_Cerebellum	3.05418e-09	9.24305e-07	-5.92866	Brain_Hippocampus	3.43424e-36	1.99392e-32	-12.5616	NA	NA	NA	1	1	1	0	3	1.35619	7.76251	0.0516194	6.03827	-0.541224	12.6508	NA	NA	0.17504	8.3267e-15	0.958832	1.55772e-09	0.588353	1.10735e-36	NA	NA	0.694827	5.19701e-12	0.997173	4.36741e-07	0.948294	3.92316e-33	NA	NA
PPP1R1B	2.5535e-15	3.76024e-12	7.91099	Brain_Cerebellum	3.05418e-09	9.24305e-07	-5.92866	Small_Intestine_Terminal_Ileum	1.50476e-05	0.00113155	4.32799	NA	NA	NA	1	1	1	0	3	1.35619	7.76251	0.0516194	6.03827	-0.853164	-4.53732	NA	NA	0.17504	8.3267e-15	0.958832	1.55772e-09	0.393568	5.69742e-06	NA	NA	0.694827	5.19701e-12	0.997173	4.36741e-07	0.893478	0.000439089	NA	NA
PPP1R1B	2.5535e-15	3.76024e-12	7.91099	Brain_Cerebellum	3.05418e-09	9.24305e-07	-5.92866	Stomach	3.43424e-36	8.9397e-33	-12.5616	NA	NA	NA	1	1	1	0	3	1.35619	7.76251	0.0516194	6.03827	-0.541224	12.6508	NA	NA	0.17504	8.3267e-15	0.958832	1.55772e-09	0.588353	1.10735e-36	NA	NA	0.694827	5.19701e-12	0.997173	4.36741e-07	0.944772	2.85908e-33	NA	NA
PPP1R1B	2.5535e-15	3.76024e-12	7.91099	Brain_Cerebellum	3.05418e-09	9.24305e-07	-5.92866	Testis	3.43424e-36	1.40392e-32	-12.5616	NA	NA	NA	1	1	1	0	3	1.35619	7.76251	0.0516194	6.03827	-0.541224	12.6508	NA	NA	0.17504	8.3267e-15	0.958832	1.55772e-09	0.588353	1.10735e-36	NA	NA	0.694827	5.19701e-12	0.997173	4.36741e-07	0.946794	3.35644e-33	NA	NA
PPP1R1B	2.5535e-15	3.76024e-12	7.91099	Brain_Cerebellum	3.05418e-09	9.24305e-07	-5.92866	smultixcan	3.43424e-36	7.04177e-33	-12.5616	NA	NA	NA	1	1	1	0	3	1.35619	7.76251	0.0516194	6.03827	-0.587846	12.8879	NA	NA	0.17504	8.3267e-15	0.958832	1.55772e-09	0.822096	1.71919e-40	NA	NA	0.694827	5.19701e-12	0.997173	4.36741e-07	0.97486	3.76732e-37	NA	NA
PPP1R1B	2.5535e-15	3.76024e-12	7.91099	Brain_Cortex	3.05418e-09	8.38331e-07	-5.92866	Adipose_Subcutaneous	3.43424e-36	8.91247e-33	-12.5616	NA	NA	NA	1	1	1	0	3	1.35619	7.76251	0.0516194	6.03827	-0.541224	12.6508	NA	NA	0.17504	8.3267e-15	0.958832	1.55772e-09	0.588353	1.10735e-36	NA	NA	0.694827	5.19701e-12	0.995132	4.45218e-07	0.94057	2.23085e-33	NA	NA
PPP1R1B	2.5535e-15	3.76024e-12	7.91099	Brain_Cortex	3.05418e-09	8.38331e-07	-5.92866	Brain_Amygdala	3.43424e-36	1.76726e-32	-12.5616	NA	NA	NA	1	1	1	0	3	1.35619	7.76251	0.0516194	6.03827	-0.541224	12.6508	NA	NA	0.17504	8.3267e-15	0.958832	1.55772e-09	0.588353	1.10735e-36	NA	NA	0.694827	5.19701e-12	0.995132	4.45218e-07	0.948438	3.47487e-33	NA	NA
PPP1R1B	2.5535e-15	3.76024e-12	7.91099	Brain_Cortex	3.05418e-09	8.38331e-07	-5.92866	Brain_Cortex	3.43424e-36	8.67717e-33	-12.5616	NA	NA	NA	1	1	1	0	3	1.35619	7.76251	0.0516194	6.03827	-0.541224	12.6508	NA	NA	0.17504	8.3267e-15	0.958832	1.55772e-09	0.588353	1.10735e-36	NA	NA	0.694827	5.19701e-12	0.995132	4.45218e-07	0.941976	2.35073e-33	NA	NA
PPP1R1B	2.5535e-15	3.76024e-12	7.91099	Brain_Cortex	3.05418e-09	8.38331e-07	-5.92866	Brain_Hippocampus	3.43424e-36	1.99392e-32	-12.5616	NA	NA	NA	1	1	1	0	3	1.35619	7.76251	0.0516194	6.03827	-0.541224	12.6508	NA	NA	0.17504	8.3267e-15	0.958832	1.55772e-09	0.588353	1.10735e-36	NA	NA	0.694827	5.19701e-12	0.995132	4.45218e-07	0.948294	3.92316e-33	NA	NA
PPP1R1B	2.5535e-15	3.76024e-12	7.91099	Brain_Cortex	3.05418e-09	8.38331e-07	-5.92866	Small_Intestine_Terminal_Ileum	1.50476e-05	0.00113155	4.32799	NA	NA	NA	1	1	1	0	3	1.35619	7.76251	0.0516194	6.03827	-0.853164	-4.53732	NA	NA	0.17504	8.3267e-15	0.958832	1.55772e-09	0.393568	5.69742e-06	NA	NA	0.694827	5.19701e-12	0.995132	4.45218e-07	0.893478	0.000439089	NA	NA
PPP1R1B	2.5535e-15	3.76024e-12	7.91099	Brain_Cortex	3.05418e-09	8.38331e-07	-5.92866	Stomach	3.43424e-36	8.9397e-33	-12.5616	NA	NA	NA	1	1	1	0	3	1.35619	7.76251	0.0516194	6.03827	-0.541224	12.6508	NA	NA	0.17504	8.3267e-15	0.958832	1.55772e-09	0.588353	1.10735e-36	NA	NA	0.694827	5.19701e-12	0.995132	4.45218e-07	0.944772	2.85908e-33	NA	NA
PPP1R1B	2.5535e-15	3.76024e-12	7.91099	Brain_Cortex	3.05418e-09	8.38331e-07	-5.92866	Testis	3.43424e-36	1.40392e-32	-12.5616	NA	NA	NA	1	1	1	0	3	1.35619	7.76251	0.0516194	6.03827	-0.541224	12.6508	NA	NA	0.17504	8.3267e-15	0.958832	1.55772e-09	0.588353	1.10735e-36	NA	NA	0.694827	5.19701e-12	0.995132	4.45218e-07	0.946794	3.35644e-33	NA	NA
PPP1R1B	2.5535e-15	3.76024e-12	7.91099	Brain_Cortex	3.05418e-09	8.38331e-07	-5.92866	smultixcan	3.43424e-36	7.04177e-33	-12.5616	NA	NA	NA	1	1	1	0	3	1.35619	7.76251	0.0516194	6.03827	-0.587846	12.8879	NA	NA	0.17504	8.3267e-15	0.958832	1.55772e-09	0.822096	1.71919e-40	NA	NA	0.694827	5.19701e-12	0.995132	4.45218e-07	0.97486	3.76732e-37	NA	NA
PPP1R1B	2.5535e-15	3.76024e-12	7.91099	Brain_Frontal_Cortex_BA9	3.05418e-09	7.52091e-07	-5.92866	Adipose_Subcutaneous	3.43424e-36	8.91247e-33	-12.5616	NA	NA	NA	1	1	1	0	3	1.35619	7.76251	0.0516194	6.03827	-0.541224	12.6508	NA	NA	0.17504	8.3267e-15	0.958832	1.55772e-09	0.588353	1.10735e-36	NA	NA	0.694827	5.19701e-12	0.996722	4.56488e-07	0.94057	2.23085e-33	NA	NA
PPP1R1B	2.5535e-15	3.76024e-12	7.91099	Brain_Frontal_Cortex_BA9	3.05418e-09	7.52091e-07	-5.92866	Brain_Amygdala	3.43424e-36	1.76726e-32	-12.5616	NA	NA	NA	1	1	1	0	3	1.35619	7.76251	0.0516194	6.03827	-0.541224	12.6508	NA	NA	0.17504	8.3267e-15	0.958832	1.55772e-09	0.588353	1.10735e-36	NA	NA	0.694827	5.19701e-12	0.996722	4.56488e-07	0.948438	3.47487e-33	NA	NA
PPP1R1B	2.5535e-15	3.76024e-12	7.91099	Brain_Frontal_Cortex_BA9	3.05418e-09	7.52091e-07	-5.92866	Brain_Cortex	3.43424e-36	8.67717e-33	-12.5616	NA	NA	NA	1	1	1	0	3	1.35619	7.76251	0.0516194	6.03827	-0.541224	12.6508	NA	NA	0.17504	8.3267e-15	0.958832	1.55772e-09	0.588353	1.10735e-36	NA	NA	0.694827	5.19701e-12	0.996722	4.56488e-07	0.941976	2.35073e-33	NA	NA
PPP1R1B	2.5535e-15	3.76024e-12	7.91099	Brain_Frontal_Cortex_BA9	3.05418e-09	7.52091e-07	-5.92866	Brain_Hippocampus	3.43424e-36	1.99392e-32	-12.5616	NA	NA	NA	1	1	1	0	3	1.35619	7.76251	0.0516194	6.03827	-0.541224	12.6508	NA	NA	0.17504	8.3267e-15	0.958832	1.55772e-09	0.588353	1.10735e-36	NA	NA	0.694827	5.19701e-12	0.996722	4.56488e-07	0.948294	3.92316e-33	NA	NA
PPP1R1B	2.5535e-15	3.76024e-12	7.91099	Brain_Frontal_Cortex_BA9	3.05418e-09	7.52091e-07	-5.92866	Small_Intestine_Terminal_Ileum	1.50476e-05	0.00113155	4.32799	NA	NA	NA	1	1	1	0	3	1.35619	7.76251	0.0516194	6.03827	-0.853164	-4.53732	NA	NA	0.17504	8.3267e-15	0.958832	1.55772e-09	0.393568	5.69742e-06	NA	NA	0.694827	5.19701e-12	0.996722	4.56488e-07	0.893478	0.000439089	NA	NA
PPP1R1B	2.5535e-15	3.76024e-12	7.91099	Brain_Frontal_Cortex_BA9	3.05418e-09	7.52091e-07	-5.92866	Stomach	3.43424e-36	8.9397e-33	-12.5616	NA	NA	NA	1	1	1	0	3	1.35619	7.76251	0.0516194	6.03827	-0.541224	12.6508	NA	NA	0.17504	8.3267e-15	0.958832	1.55772e-09	0.588353	1.10735e-36	NA	NA	0.694827	5.19701e-12	0.996722	4.56488e-07	0.944772	2.85908e-33	NA	NA
PPP1R1B	2.5535e-15	3.76024e-12	7.91099	Brain_Frontal_Cortex_BA9	3.05418e-09	7.52091e-07	-5.92866	Testis	3.43424e-36	1.40392e-32	-12.5616	NA	NA	NA	1	1	1	0	3	1.35619	7.76251	0.0516194	6.03827	-0.541224	12.6508	NA	NA	0.17504	8.3267e-15	0.958832	1.55772e-09	0.588353	1.10735e-36	NA	NA	0.694827	5.19701e-12	0.996722	4.56488e-07	0.946794	3.35644e-33	NA	NA
PPP1R1B	2.5535e-15	3.76024e-12	7.91099	Brain_Frontal_Cortex_BA9	3.05418e-09	7.52091e-07	-5.92866	smultixcan	3.43424e-36	7.04177e-33	-12.5616	NA	NA	NA	1	1	1	0	3	1.35619	7.76251	0.0516194	6.03827	-0.587846	12.8879	NA	NA	0.17504	8.3267e-15	0.958832	1.55772e-09	0.822096	1.71919e-40	NA	NA	0.694827	5.19701e-12	0.996722	4.56488e-07	0.97486	3.76732e-37	NA	NA
PPP1R1B	2.5535e-15	3.76024e-12	7.91099	Brain_Hippocampus	3.05418e-09	9.58808e-07	-5.92866	Adipose_Subcutaneous	3.43424e-36	8.91247e-33	-12.5616	NA	NA	NA	1	1	1	0	3	1.35619	7.76251	0.0516194	6.03827	-0.541224	12.6508	NA	NA	0.17504	8.3267e-15	0.958832	1.55772e-09	0.588353	1.10735e-36	NA	NA	0.694827	5.19701e-12	0.99578	4.95485e-07	0.94057	2.23085e-33	NA	NA
PPP1R1B	2.5535e-15	3.76024e-12	7.91099	Brain_Hippocampus	3.05418e-09	9.58808e-07	-5.92866	Brain_Amygdala	3.43424e-36	1.76726e-32	-12.5616	NA	NA	NA	1	1	1	0	3	1.35619	7.76251	0.0516194	6.03827	-0.541224	12.6508	NA	NA	0.17504	8.3267e-15	0.958832	1.55772e-09	0.588353	1.10735e-36	NA	NA	0.694827	5.19701e-12	0.99578	4.95485e-07	0.948438	3.47487e-33	NA	NA
PPP1R1B	2.5535e-15	3.76024e-12	7.91099	Brain_Hippocampus	3.05418e-09	9.58808e-07	-5.92866	Brain_Cortex	3.43424e-36	8.67717e-33	-12.5616	NA	NA	NA	1	1	1	0	3	1.35619	7.76251	0.0516194	6.03827	-0.541224	12.6508	NA	NA	0.17504	8.3267e-15	0.958832	1.55772e-09	0.588353	1.10735e-36	NA	NA	0.694827	5.19701e-12	0.99578	4.95485e-07	0.941976	2.35073e-33	NA	NA
PPP1R1B	2.5535e-15	3.76024e-12	7.91099	Brain_Hippocampus	3.05418e-09	9.58808e-07	-5.92866	Brain_Hippocampus	3.43424e-36	1.99392e-32	-12.5616	NA	NA	NA	1	1	1	0	3	1.35619	7.76251	0.0516194	6.03827	-0.541224	12.6508	NA	NA	0.17504	8.3267e-15	0.958832	1.55772e-09	0.588353	1.10735e-36	NA	NA	0.694827	5.19701e-12	0.99578	4.95485e-07	0.948294	3.92316e-33	NA	NA
PPP1R1B	2.5535e-15	3.76024e-12	7.91099	Brain_Hippocampus	3.05418e-09	9.58808e-07	-5.92866	Small_Intestine_Terminal_Ileum	1.50476e-05	0.00113155	4.32799	NA	NA	NA	1	1	1	0	3	1.35619	7.76251	0.0516194	6.03827	-0.853164	-4.53732	NA	NA	0.17504	8.3267e-15	0.958832	1.55772e-09	0.393568	5.69742e-06	NA	NA	0.694827	5.19701e-12	0.99578	4.95485e-07	0.893478	0.000439089	NA	NA
PPP1R1B	2.5535e-15	3.76024e-12	7.91099	Brain_Hippocampus	3.05418e-09	9.58808e-07	-5.92866	Stomach	3.43424e-36	8.9397e-33	-12.5616	NA	NA	NA	1	1	1	0	3	1.35619	7.76251	0.0516194	6.03827	-0.541224	12.6508	NA	NA	0.17504	8.3267e-15	0.958832	1.55772e-09	0.588353	1.10735e-36	NA	NA	0.694827	5.19701e-12	0.99578	4.95485e-07	0.944772	2.85908e-33	NA	NA
PPP1R1B	2.5535e-15	3.76024e-12	7.91099	Brain_Hippocampus	3.05418e-09	9.58808e-07	-5.92866	Testis	3.43424e-36	1.40392e-32	-12.5616	NA	NA	NA	1	1	1	0	3	1.35619	7.76251	0.0516194	6.03827	-0.541224	12.6508	NA	NA	0.17504	8.3267e-15	0.958832	1.55772e-09	0.588353	1.10735e-36	NA	NA	0.694827	5.19701e-12	0.99578	4.95485e-07	0.946794	3.35644e-33	NA	NA
PPP1R1B	2.5535e-15	3.76024e-12	7.91099	Brain_Hippocampus	3.05418e-09	9.58808e-07	-5.92866	smultixcan	3.43424e-36	7.04177e-33	-12.5616	NA	NA	NA	1	1	1	0	3	1.35619	7.76251	0.0516194	6.03827	-0.587846	12.8879	NA	NA	0.17504	8.3267e-15	0.958832	1.55772e-09	0.822096	1.71919e-40	NA	NA	0.694827	5.19701e-12	0.99578	4.95485e-07	0.97486	3.76732e-37	NA	NA
PPP1R1B	2.5535e-15	3.76024e-12	7.91099	Esophagus_Mucosa	1.63779e-40	4.41671e-37	13.3258	Adipose_Subcutaneous	3.43424e-36	8.91247e-33	-12.5616	NA	NA	NA	1	1	1	0	3	1.35619	7.76251	0.283335	-13.4947	-0.541224	12.6508	NA	NA	0.17504	8.3267e-15	0.77692	1.68089e-41	0.588353	1.10735e-36	NA	NA	0.694827	5.19701e-12	0.978184	6.8629e-38	0.94057	2.23085e-33	NA	NA
PPP1R1B	2.5535e-15	3.76024e-12	7.91099	Esophagus_Mucosa	1.63779e-40	4.41671e-37	13.3258	Brain_Amygdala	3.43424e-36	1.76726e-32	-12.5616	NA	NA	NA	1	1	1	0	3	1.35619	7.76251	0.283335	-13.4947	-0.541224	12.6508	NA	NA	0.17504	8.3267e-15	0.77692	1.68089e-41	0.588353	1.10735e-36	NA	NA	0.694827	5.19701e-12	0.978184	6.8629e-38	0.948438	3.47487e-33	NA	NA
PPP1R1B	2.5535e-15	3.76024e-12	7.91099	Esophagus_Mucosa	1.63779e-40	4.41671e-37	13.3258	Brain_Cortex	3.43424e-36	8.67717e-33	-12.5616	NA	NA	NA	1	1	1	0	3	1.35619	7.76251	0.283335	-13.4947	-0.541224	12.6508	NA	NA	0.17504	8.3267e-15	0.77692	1.68089e-41	0.588353	1.10735e-36	NA	NA	0.694827	5.19701e-12	0.978184	6.8629e-38	0.941976	2.35073e-33	NA	NA
PPP1R1B	2.5535e-15	3.76024e-12	7.91099	Esophagus_Mucosa	1.63779e-40	4.41671e-37	13.3258	Brain_Hippocampus	3.43424e-36	1.99392e-32	-12.5616	NA	NA	NA	1	1	1	0	3	1.35619	7.76251	0.283335	-13.4947	-0.541224	12.6508	NA	NA	0.17504	8.3267e-15	0.77692	1.68089e-41	0.588353	1.10735e-36	NA	NA	0.694827	5.19701e-12	0.978184	6.8629e-38	0.948294	3.92316e-33	NA	NA
PPP1R1B	2.5535e-15	3.76024e-12	7.91099	Esophagus_Mucosa	1.63779e-40	4.41671e-37	13.3258	Small_Intestine_Terminal_Ileum	1.50476e-05	0.00113155	4.32799	NA	NA	NA	1	1	1	0	3	1.35619	7.76251	0.283335	-13.4947	-0.853164	-4.53732	NA	NA	0.17504	8.3267e-15	0.77692	1.68089e-41	0.393568	5.69742e-06	NA	NA	0.694827	5.19701e-12	0.978184	6.8629e-38	0.893478	0.000439089	NA	NA
PPP1R1B	2.5535e-15	3.76024e-12	7.91099	Esophagus_Mucosa	1.63779e-40	4.41671e-37	13.3258	Stomach	3.43424e-36	8.9397e-33	-12.5616	NA	NA	NA	1	1	1	0	3	1.35619	7.76251	0.283335	-13.4947	-0.541224	12.6508	NA	NA	0.17504	8.3267e-15	0.77692	1.68089e-41	0.588353	1.10735e-36	NA	NA	0.694827	5.19701e-12	0.978184	6.8629e-38	0.944772	2.85908e-33	NA	NA
PPP1R1B	2.5535e-15	3.76024e-12	7.91099	Esophagus_Mucosa	1.63779e-40	4.41671e-37	13.3258	Testis	3.43424e-36	1.40392e-32	-12.5616	NA	NA	NA	1	1	1	0	3	1.35619	7.76251	0.283335	-13.4947	-0.541224	12.6508	NA	NA	0.17504	8.3267e-15	0.77692	1.68089e-41	0.588353	1.10735e-36	NA	NA	0.694827	5.19701e-12	0.978184	6.8629e-38	0.946794	3.35644e-33	NA	NA
PPP1R1B	2.5535e-15	3.76024e-12	7.91099	Esophagus_Mucosa	1.63779e-40	4.41671e-37	13.3258	smultixcan	3.43424e-36	7.04177e-33	-12.5616	NA	NA	NA	1	1	1	0	3	1.35619	7.76251	0.283335	-13.4947	-0.587846	12.8879	NA	NA	0.17504	8.3267e-15	0.77692	1.68089e-41	0.822096	1.71919e-40	NA	NA	0.694827	5.19701e-12	0.978184	6.8629e-38	0.97486	3.76732e-37	NA	NA
PPP1R1B	2.5535e-15	3.76024e-12	7.91099	Esophagus_Muscularis	4.26139e-18	4.16609e-15	8.67159	Adipose_Subcutaneous	3.43424e-36	8.91247e-33	-12.5616	NA	NA	NA	1	1	1	0	3	1.35619	7.76251	1.67703	-8.49916	-0.541224	12.6508	NA	NA	0.17504	8.3267e-15	0.0935369	1.90966e-17	0.588353	1.10735e-36	NA	NA	0.694827	5.19701e-12	0.70022	1.7412e-14	0.94057	2.23085e-33	NA	NA
PPP1R1B	2.5535e-15	3.76024e-12	7.91099	Esophagus_Muscularis	4.26139e-18	4.16609e-15	8.67159	Brain_Amygdala	3.43424e-36	1.76726e-32	-12.5616	NA	NA	NA	1	1	1	0	3	1.35619	7.76251	1.67703	-8.49916	-0.541224	12.6508	NA	NA	0.17504	8.3267e-15	0.0935369	1.90966e-17	0.588353	1.10735e-36	NA	NA	0.694827	5.19701e-12	0.70022	1.7412e-14	0.948438	3.47487e-33	NA	NA
PPP1R1B	2.5535e-15	3.76024e-12	7.91099	Esophagus_Muscularis	4.26139e-18	4.16609e-15	8.67159	Brain_Cortex	3.43424e-36	8.67717e-33	-12.5616	NA	NA	NA	1	1	1	0	3	1.35619	7.76251	1.67703	-8.49916	-0.541224	12.6508	NA	NA	0.17504	8.3267e-15	0.0935369	1.90966e-17	0.588353	1.10735e-36	NA	NA	0.694827	5.19701e-12	0.70022	1.7412e-14	0.941976	2.35073e-33	NA	NA
PPP1R1B	2.5535e-15	3.76024e-12	7.91099	Esophagus_Muscularis	4.26139e-18	4.16609e-15	8.67159	Brain_Hippocampus	3.43424e-36	1.99392e-32	-12.5616	NA	NA	NA	1	1	1	0	3	1.35619	7.76251	1.67703	-8.49916	-0.541224	12.6508	NA	NA	0.17504	8.3267e-15	0.0935369	1.90966e-17	0.588353	1.10735e-36	NA	NA	0.694827	5.19701e-12	0.70022	1.7412e-14	0.948294	3.92316e-33	NA	NA
PPP1R1B	2.5535e-15	3.76024e-12	7.91099	Esophagus_Muscularis	4.26139e-18	4.16609e-15	8.67159	Small_Intestine_Terminal_Ileum	1.50476e-05	0.00113155	4.32799	NA	NA	NA	1	1	1	0	3	1.35619	7.76251	1.67703	-8.49916	-0.853164	-4.53732	NA	NA	0.17504	8.3267e-15	0.0935369	1.90966e-17	0.393568	5.69742e-06	NA	NA	0.694827	5.19701e-12	0.70022	1.7412e-14	0.893478	0.000439089	NA	NA
PPP1R1B	2.5535e-15	3.76024e-12	7.91099	Esophagus_Muscularis	4.26139e-18	4.16609e-15	8.67159	Stomach	3.43424e-36	8.9397e-33	-12.5616	NA	NA	NA	1	1	1	0	3	1.35619	7.76251	1.67703	-8.49916	-0.541224	12.6508	NA	NA	0.17504	8.3267e-15	0.0935369	1.90966e-17	0.588353	1.10735e-36	NA	NA	0.694827	5.19701e-12	0.70022	1.7412e-14	0.944772	2.85908e-33	NA	NA
PPP1R1B	2.5535e-15	3.76024e-12	7.91099	Esophagus_Muscularis	4.26139e-18	4.16609e-15	8.67159	Testis	3.43424e-36	1.40392e-32	-12.5616	NA	NA	NA	1	1	1	0	3	1.35619	7.76251	1.67703	-8.49916	-0.541224	12.6508	NA	NA	0.17504	8.3267e-15	0.0935369	1.90966e-17	0.588353	1.10735e-36	NA	NA	0.694827	5.19701e-12	0.70022	1.7412e-14	0.946794	3.35644e-33	NA	NA
PPP1R1B	2.5535e-15	3.76024e-12	7.91099	Esophagus_Muscularis	4.26139e-18	4.16609e-15	8.67159	smultixcan	3.43424e-36	7.04177e-33	-12.5616	NA	NA	NA	1	1	1	0	3	1.35619	7.76251	1.67703	-8.49916	-0.587846	12.8879	NA	NA	0.17504	8.3267e-15	0.0935369	1.90966e-17	0.822096	1.71919e-40	NA	NA	0.694827	5.19701e-12	0.70022	1.7412e-14	0.97486	3.76732e-37	NA	NA
PPP1R1B	2.5535e-15	3.76024e-12	7.91099	Heart_Atrial_Appendage	1.55104e-34	2.25233e-31	-12.2565	Adipose_Subcutaneous	3.43424e-36	8.91247e-33	-12.5616	NA	NA	NA	1	1	1	0	3	1.35619	7.76251	-1.08393	12.252	-0.541224	12.6508	NA	NA	0.17504	8.3267e-15	0.278396	1.6384e-34	0.588353	1.10735e-36	NA	NA	0.694827	5.19701e-12	0.848886	3.97214e-31	0.94057	2.23085e-33	NA	NA
PPP1R1B	2.5535e-15	3.76024e-12	7.91099	Heart_Atrial_Appendage	1.55104e-34	2.25233e-31	-12.2565	Brain_Amygdala	3.43424e-36	1.76726e-32	-12.5616	NA	NA	NA	1	1	1	0	3	1.35619	7.76251	-1.08393	12.252	-0.541224	12.6508	NA	NA	0.17504	8.3267e-15	0.278396	1.6384e-34	0.588353	1.10735e-36	NA	NA	0.694827	5.19701e-12	0.848886	3.97214e-31	0.948438	3.47487e-33	NA	NA
PPP1R1B	2.5535e-15	3.76024e-12	7.91099	Heart_Atrial_Appendage	1.55104e-34	2.25233e-31	-12.2565	Brain_Cortex	3.43424e-36	8.67717e-33	-12.5616	NA	NA	NA	1	1	1	0	3	1.35619	7.76251	-1.08393	12.252	-0.541224	12.6508	NA	NA	0.17504	8.3267e-15	0.278396	1.6384e-34	0.588353	1.10735e-36	NA	NA	0.694827	5.19701e-12	0.848886	3.97214e-31	0.941976	2.35073e-33	NA	NA
PPP1R1B	2.5535e-15	3.76024e-12	7.91099	Heart_Atrial_Appendage	1.55104e-34	2.25233e-31	-12.2565	Brain_Hippocampus	3.43424e-36	1.99392e-32	-12.5616	NA	NA	NA	1	1	1	0	3	1.35619	7.76251	-1.08393	12.252	-0.541224	12.6508	NA	NA	0.17504	8.3267e-15	0.278396	1.6384e-34	0.588353	1.10735e-36	NA	NA	0.694827	5.19701e-12	0.848886	3.97214e-31	0.948294	3.92316e-33	NA	NA
PPP1R1B	2.5535e-15	3.76024e-12	7.91099	Heart_Atrial_Appendage	1.55104e-34	2.25233e-31	-12.2565	Small_Intestine_Terminal_Ileum	1.50476e-05	0.00113155	4.32799	NA	NA	NA	1	1	1	0	3	1.35619	7.76251	-1.08393	12.252	-0.853164	-4.53732	NA	NA	0.17504	8.3267e-15	0.278396	1.6384e-34	0.393568	5.69742e-06	NA	NA	0.694827	5.19701e-12	0.848886	3.97214e-31	0.893478	0.000439089	NA	NA
PPP1R1B	2.5535e-15	3.76024e-12	7.91099	Heart_Atrial_Appendage	1.55104e-34	2.25233e-31	-12.2565	Stomach	3.43424e-36	8.9397e-33	-12.5616	NA	NA	NA	1	1	1	0	3	1.35619	7.76251	-1.08393	12.252	-0.541224	12.6508	NA	NA	0.17504	8.3267e-15	0.278396	1.6384e-34	0.588353	1.10735e-36	NA	NA	0.694827	5.19701e-12	0.848886	3.97214e-31	0.944772	2.85908e-33	NA	NA
PPP1R1B	2.5535e-15	3.76024e-12	7.91099	Heart_Atrial_Appendage	1.55104e-34	2.25233e-31	-12.2565	Testis	3.43424e-36	1.40392e-32	-12.5616	NA	NA	NA	1	1	1	0	3	1.35619	7.76251	-1.08393	12.252	-0.541224	12.6508	NA	NA	0.17504	8.3267e-15	0.278396	1.6384e-34	0.588353	1.10735e-36	NA	NA	0.694827	5.19701e-12	0.848886	3.97214e-31	0.946794	3.35644e-33	NA	NA
PPP1R1B	2.5535e-15	3.76024e-12	7.91099	Heart_Atrial_Appendage	1.55104e-34	2.25233e-31	-12.2565	smultixcan	3.43424e-36	7.04177e-33	-12.5616	NA	NA	NA	1	1	1	0	3	1.35619	7.76251	-1.08393	12.252	-0.587846	12.8879	NA	NA	0.17504	8.3267e-15	0.278396	1.6384e-34	0.822096	1.71919e-40	NA	NA	0.694827	5.19701e-12	0.848886	3.97214e-31	0.97486	3.76732e-37	NA	NA
PPP1R1B	2.5535e-15	3.76024e-12	7.91099	Lung	2.44385e-38	5.40823e-35	12.947	Adipose_Subcutaneous	3.43424e-36	8.91247e-33	-12.5616	NA	NA	NA	1	1	1	0	3	1.35619	7.76251	0.0136361	-13.1778	-0.541224	12.6508	NA	NA	0.17504	8.3267e-15	0.98912	1.17847e-39	0.588353	1.10735e-36	NA	NA	0.694827	5.19701e-12	0.998613	3.07933e-36	0.94057	2.23085e-33	NA	NA
PPP1R1B	2.5535e-15	3.76024e-12	7.91099	Lung	2.44385e-38	5.40823e-35	12.947	Brain_Amygdala	3.43424e-36	1.76726e-32	-12.5616	NA	NA	NA	1	1	1	0	3	1.35619	7.76251	0.0136361	-13.1778	-0.541224	12.6508	NA	NA	0.17504	8.3267e-15	0.98912	1.17847e-39	0.588353	1.10735e-36	NA	NA	0.694827	5.19701e-12	0.998613	3.07933e-36	0.948438	3.47487e-33	NA	NA
PPP1R1B	2.5535e-15	3.76024e-12	7.91099	Lung	2.44385e-38	5.40823e-35	12.947	Brain_Cortex	3.43424e-36	8.67717e-33	-12.5616	NA	NA	NA	1	1	1	0	3	1.35619	7.76251	0.0136361	-13.1778	-0.541224	12.6508	NA	NA	0.17504	8.3267e-15	0.98912	1.17847e-39	0.588353	1.10735e-36	NA	NA	0.694827	5.19701e-12	0.998613	3.07933e-36	0.941976	2.35073e-33	NA	NA
PPP1R1B	2.5535e-15	3.76024e-12	7.91099	Lung	2.44385e-38	5.40823e-35	12.947	Brain_Hippocampus	3.43424e-36	1.99392e-32	-12.5616	NA	NA	NA	1	1	1	0	3	1.35619	7.76251	0.0136361	-13.1778	-0.541224	12.6508	NA	NA	0.17504	8.3267e-15	0.98912	1.17847e-39	0.588353	1.10735e-36	NA	NA	0.694827	5.19701e-12	0.998613	3.07933e-36	0.948294	3.92316e-33	NA	NA
PPP1R1B	2.5535e-15	3.76024e-12	7.91099	Lung	2.44385e-38	5.40823e-35	12.947	Small_Intestine_Terminal_Ileum	1.50476e-05	0.00113155	4.32799	NA	NA	NA	1	1	1	0	3	1.35619	7.76251	0.0136361	-13.1778	-0.853164	-4.53732	NA	NA	0.17504	8.3267e-15	0.98912	1.17847e-39	0.393568	5.69742e-06	NA	NA	0.694827	5.19701e-12	0.998613	3.07933e-36	0.893478	0.000439089	NA	NA
PPP1R1B	2.5535e-15	3.76024e-12	7.91099	Lung	2.44385e-38	5.40823e-35	12.947	Stomach	3.43424e-36	8.9397e-33	-12.5616	NA	NA	NA	1	1	1	0	3	1.35619	7.76251	0.0136361	-13.1778	-0.541224	12.6508	NA	NA	0.17504	8.3267e-15	0.98912	1.17847e-39	0.588353	1.10735e-36	NA	NA	0.694827	5.19701e-12	0.998613	3.07933e-36	0.944772	2.85908e-33	NA	NA
PPP1R1B	2.5535e-15	3.76024e-12	7.91099	Lung	2.44385e-38	5.40823e-35	12.947	Testis	3.43424e-36	1.40392e-32	-12.5616	NA	NA	NA	1	1	1	0	3	1.35619	7.76251	0.0136361	-13.1778	-0.541224	12.6508	NA	NA	0.17504	8.3267e-15	0.98912	1.17847e-39	0.588353	1.10735e-36	NA	NA	0.694827	5.19701e-12	0.998613	3.07933e-36	0.946794	3.35644e-33	NA	NA
PPP1R1B	2.5535e-15	3.76024e-12	7.91099	Lung	2.44385e-38	5.40823e-35	12.947	smultixcan	3.43424e-36	7.04177e-33	-12.5616	NA	NA	NA	1	1	1	0	3	1.35619	7.76251	0.0136361	-13.1778	-0.587846	12.8879	NA	NA	0.17504	8.3267e-15	0.98912	1.17847e-39	0.822096	1.71919e-40	NA	NA	0.694827	5.19701e-12	0.998613	3.07933e-36	0.97486	3.76732e-37	NA	NA
PPP1R1B	2.5535e-15	3.76024e-12	7.91099	Nerve_Tibial	2.44385e-38	4.03758e-35	12.947	Adipose_Subcutaneous	3.43424e-36	8.91247e-33	-12.5616	NA	NA	NA	1	1	1	0	3	1.35619	7.76251	0.0136361	-13.1778	-0.541224	12.6508	NA	NA	0.17504	8.3267e-15	0.98912	1.17847e-39	0.588353	1.10735e-36	NA	NA	0.694827	5.19701e-12	0.998601	3.20496e-36	0.94057	2.23085e-33	NA	NA
PPP1R1B	2.5535e-15	3.76024e-12	7.91099	Nerve_Tibial	2.44385e-38	4.03758e-35	12.947	Brain_Amygdala	3.43424e-36	1.76726e-32	-12.5616	NA	NA	NA	1	1	1	0	3	1.35619	7.76251	0.0136361	-13.1778	-0.541224	12.6508	NA	NA	0.17504	8.3267e-15	0.98912	1.17847e-39	0.588353	1.10735e-36	NA	NA	0.694827	5.19701e-12	0.998601	3.20496e-36	0.948438	3.47487e-33	NA	NA
PPP1R1B	2.5535e-15	3.76024e-12	7.91099	Nerve_Tibial	2.44385e-38	4.03758e-35	12.947	Brain_Cortex	3.43424e-36	8.67717e-33	-12.5616	NA	NA	NA	1	1	1	0	3	1.35619	7.76251	0.0136361	-13.1778	-0.541224	12.6508	NA	NA	0.17504	8.3267e-15	0.98912	1.17847e-39	0.588353	1.10735e-36	NA	NA	0.694827	5.19701e-12	0.998601	3.20496e-36	0.941976	2.35073e-33	NA	NA
PPP1R1B	2.5535e-15	3.76024e-12	7.91099	Nerve_Tibial	2.44385e-38	4.03758e-35	12.947	Brain_Hippocampus	3.43424e-36	1.99392e-32	-12.5616	NA	NA	NA	1	1	1	0	3	1.35619	7.76251	0.0136361	-13.1778	-0.541224	12.6508	NA	NA	0.17504	8.3267e-15	0.98912	1.17847e-39	0.588353	1.10735e-36	NA	NA	0.694827	5.19701e-12	0.998601	3.20496e-36	0.948294	3.92316e-33	NA	NA
PPP1R1B	2.5535e-15	3.76024e-12	7.91099	Nerve_Tibial	2.44385e-38	4.03758e-35	12.947	Small_Intestine_Terminal_Ileum	1.50476e-05	0.00113155	4.32799	NA	NA	NA	1	1	1	0	3	1.35619	7.76251	0.0136361	-13.1778	-0.853164	-4.53732	NA	NA	0.17504	8.3267e-15	0.98912	1.17847e-39	0.393568	5.69742e-06	NA	NA	0.694827	5.19701e-12	0.998601	3.20496e-36	0.893478	0.000439089	NA	NA
PPP1R1B	2.5535e-15	3.76024e-12	7.91099	Nerve_Tibial	2.44385e-38	4.03758e-35	12.947	Stomach	3.43424e-36	8.9397e-33	-12.5616	NA	NA	NA	1	1	1	0	3	1.35619	7.76251	0.0136361	-13.1778	-0.541224	12.6508	NA	NA	0.17504	8.3267e-15	0.98912	1.17847e-39	0.588353	1.10735e-36	NA	NA	0.694827	5.19701e-12	0.998601	3.20496e-36	0.944772	2.85908e-33	NA	NA
PPP1R1B	2.5535e-15	3.76024e-12	7.91099	Nerve_Tibial	2.44385e-38	4.03758e-35	12.947	Testis	3.43424e-36	1.40392e-32	-12.5616	NA	NA	NA	1	1	1	0	3	1.35619	7.76251	0.0136361	-13.1778	-0.541224	12.6508	NA	NA	0.17504	8.3267e-15	0.98912	1.17847e-39	0.588353	1.10735e-36	NA	NA	0.694827	5.19701e-12	0.998601	3.20496e-36	0.946794	3.35644e-33	NA	NA
PPP1R1B	2.5535e-15	3.76024e-12	7.91099	Nerve_Tibial	2.44385e-38	4.03758e-35	12.947	smultixcan	3.43424e-36	7.04177e-33	-12.5616	NA	NA	NA	1	1	1	0	3	1.35619	7.76251	0.0136361	-13.1778	-0.587846	12.8879	NA	NA	0.17504	8.3267e-15	0.98912	1.17847e-39	0.822096	1.71919e-40	NA	NA	0.694827	5.19701e-12	0.998601	3.20496e-36	0.97486	3.76732e-37	NA	NA
PPP1R1B	2.5535e-15	3.76024e-12	7.91099	Skin_Not_Sun_Exposed_Suprapubic	2.44385e-38	4.48079e-35	12.947	Adipose_Subcutaneous	3.43424e-36	8.91247e-33	-12.5616	NA	NA	NA	1	1	1	0	3	1.35619	7.76251	0.336792	-14.4314	-0.541224	12.6508	NA	NA	0.17504	8.3267e-15	0.736274	3.28123e-47	0.588353	1.10735e-36	NA	NA	0.694827	5.19701e-12	0.970656	8.55877e-44	0.94057	2.23085e-33	NA	NA
PPP1R1B	2.5535e-15	3.76024e-12	7.91099	Skin_Not_Sun_Exposed_Suprapubic	2.44385e-38	4.48079e-35	12.947	Brain_Amygdala	3.43424e-36	1.76726e-32	-12.5616	NA	NA	NA	1	1	1	0	3	1.35619	7.76251	0.336792	-14.4314	-0.541224	12.6508	NA	NA	0.17504	8.3267e-15	0.736274	3.28123e-47	0.588353	1.10735e-36	NA	NA	0.694827	5.19701e-12	0.970656	8.55877e-44	0.948438	3.47487e-33	NA	NA
PPP1R1B	2.5535e-15	3.76024e-12	7.91099	Skin_Not_Sun_Exposed_Suprapubic	2.44385e-38	4.48079e-35	12.947	Brain_Cortex	3.43424e-36	8.67717e-33	-12.5616	NA	NA	NA	1	1	1	0	3	1.35619	7.76251	0.336792	-14.4314	-0.541224	12.6508	NA	NA	0.17504	8.3267e-15	0.736274	3.28123e-47	0.588353	1.10735e-36	NA	NA	0.694827	5.19701e-12	0.970656	8.55877e-44	0.941976	2.35073e-33	NA	NA
PPP1R1B	2.5535e-15	3.76024e-12	7.91099	Skin_Not_Sun_Exposed_Suprapubic	2.44385e-38	4.48079e-35	12.947	Brain_Hippocampus	3.43424e-36	1.99392e-32	-12.5616	NA	NA	NA	1	1	1	0	3	1.35619	7.76251	0.336792	-14.4314	-0.541224	12.6508	NA	NA	0.17504	8.3267e-15	0.736274	3.28123e-47	0.588353	1.10735e-36	NA	NA	0.694827	5.19701e-12	0.970656	8.55877e-44	0.948294	3.92316e-33	NA	NA
PPP1R1B	2.5535e-15	3.76024e-12	7.91099	Skin_Not_Sun_Exposed_Suprapubic	2.44385e-38	4.48079e-35	12.947	Small_Intestine_Terminal_Ileum	1.50476e-05	0.00113155	4.32799	NA	NA	NA	1	1	1	0	3	1.35619	7.76251	0.336792	-14.4314	-0.853164	-4.53732	NA	NA	0.17504	8.3267e-15	0.736274	3.28123e-47	0.393568	5.69742e-06	NA	NA	0.694827	5.19701e-12	0.970656	8.55877e-44	0.893478	0.000439089	NA	NA
PPP1R1B	2.5535e-15	3.76024e-12	7.91099	Skin_Not_Sun_Exposed_Suprapubic	2.44385e-38	4.48079e-35	12.947	Stomach	3.43424e-36	8.9397e-33	-12.5616	NA	NA	NA	1	1	1	0	3	1.35619	7.76251	0.336792	-14.4314	-0.541224	12.6508	NA	NA	0.17504	8.3267e-15	0.736274	3.28123e-47	0.588353	1.10735e-36	NA	NA	0.694827	5.19701e-12	0.970656	8.55877e-44	0.944772	2.85908e-33	NA	NA
PPP1R1B	2.5535e-15	3.76024e-12	7.91099	Skin_Not_Sun_Exposed_Suprapubic	2.44385e-38	4.48079e-35	12.947	Testis	3.43424e-36	1.40392e-32	-12.5616	NA	NA	NA	1	1	1	0	3	1.35619	7.76251	0.336792	-14.4314	-0.541224	12.6508	NA	NA	0.17504	8.3267e-15	0.736274	3.28123e-47	0.588353	1.10735e-36	NA	NA	0.694827	5.19701e-12	0.970656	8.55877e-44	0.946794	3.35644e-33	NA	NA
PPP1R1B	2.5535e-15	3.76024e-12	7.91099	Skin_Not_Sun_Exposed_Suprapubic	2.44385e-38	4.48079e-35	12.947	smultixcan	3.43424e-36	7.04177e-33	-12.5616	NA	NA	NA	1	1	1	0	3	1.35619	7.76251	0.336792	-14.4314	-0.587846	12.8879	NA	NA	0.17504	8.3267e-15	0.736274	3.28123e-47	0.822096	1.71919e-40	NA	NA	0.694827	5.19701e-12	0.970656	8.55877e-44	0.97486	3.76732e-37	NA	NA
PPP1R1B	2.5535e-15	3.76024e-12	7.91099	Skin_Sun_Exposed_Lower_leg	2.44385e-38	3.97544e-35	12.947	Adipose_Subcutaneous	3.43424e-36	8.91247e-33	-12.5616	NA	NA	NA	1	1	1	0	3	1.35619	7.76251	0.0136361	-13.1778	-0.541224	12.6508	NA	NA	0.17504	8.3267e-15	0.98912	1.17847e-39	0.588353	1.10735e-36	NA	NA	0.694827	5.19701e-12	0.999296	3.14933e-36	0.94057	2.23085e-33	NA	NA
PPP1R1B	2.5535e-15	3.76024e-12	7.91099	Skin_Sun_Exposed_Lower_leg	2.44385e-38	3.97544e-35	12.947	Brain_Amygdala	3.43424e-36	1.76726e-32	-12.5616	NA	NA	NA	1	1	1	0	3	1.35619	7.76251	0.0136361	-13.1778	-0.541224	12.6508	NA	NA	0.17504	8.3267e-15	0.98912	1.17847e-39	0.588353	1.10735e-36	NA	NA	0.694827	5.19701e-12	0.999296	3.14933e-36	0.948438	3.47487e-33	NA	NA
PPP1R1B	2.5535e-15	3.76024e-12	7.91099	Skin_Sun_Exposed_Lower_leg	2.44385e-38	3.97544e-35	12.947	Brain_Cortex	3.43424e-36	8.67717e-33	-12.5616	NA	NA	NA	1	1	1	0	3	1.35619	7.76251	0.0136361	-13.1778	-0.541224	12.6508	NA	NA	0.17504	8.3267e-15	0.98912	1.17847e-39	0.588353	1.10735e-36	NA	NA	0.694827	5.19701e-12	0.999296	3.14933e-36	0.941976	2.35073e-33	NA	NA
PPP1R1B	2.5535e-15	3.76024e-12	7.91099	Skin_Sun_Exposed_Lower_leg	2.44385e-38	3.97544e-35	12.947	Brain_Hippocampus	3.43424e-36	1.99392e-32	-12.5616	NA	NA	NA	1	1	1	0	3	1.35619	7.76251	0.0136361	-13.1778	-0.541224	12.6508	NA	NA	0.17504	8.3267e-15	0.98912	1.17847e-39	0.588353	1.10735e-36	NA	NA	0.694827	5.19701e-12	0.999296	3.14933e-36	0.948294	3.92316e-33	NA	NA
PPP1R1B	2.5535e-15	3.76024e-12	7.91099	Skin_Sun_Exposed_Lower_leg	2.44385e-38	3.97544e-35	12.947	Small_Intestine_Terminal_Ileum	1.50476e-05	0.00113155	4.32799	NA	NA	NA	1	1	1	0	3	1.35619	7.76251	0.0136361	-13.1778	-0.853164	-4.53732	NA	NA	0.17504	8.3267e-15	0.98912	1.17847e-39	0.393568	5.69742e-06	NA	NA	0.694827	5.19701e-12	0.999296	3.14933e-36	0.893478	0.000439089	NA	NA
PPP1R1B	2.5535e-15	3.76024e-12	7.91099	Skin_Sun_Exposed_Lower_leg	2.44385e-38	3.97544e-35	12.947	Stomach	3.43424e-36	8.9397e-33	-12.5616	NA	NA	NA	1	1	1	0	3	1.35619	7.76251	0.0136361	-13.1778	-0.541224	12.6508	NA	NA	0.17504	8.3267e-15	0.98912	1.17847e-39	0.588353	1.10735e-36	NA	NA	0.694827	5.19701e-12	0.999296	3.14933e-36	0.944772	2.85908e-33	NA	NA
PPP1R1B	2.5535e-15	3.76024e-12	7.91099	Skin_Sun_Exposed_Lower_leg	2.44385e-38	3.97544e-35	12.947	Testis	3.43424e-36	1.40392e-32	-12.5616	NA	NA	NA	1	1	1	0	3	1.35619	7.76251	0.0136361	-13.1778	-0.541224	12.6508	NA	NA	0.17504	8.3267e-15	0.98912	1.17847e-39	0.588353	1.10735e-36	NA	NA	0.694827	5.19701e-12	0.999296	3.14933e-36	0.946794	3.35644e-33	NA	NA
PPP1R1B	2.5535e-15	3.76024e-12	7.91099	Skin_Sun_Exposed_Lower_leg	2.44385e-38	3.97544e-35	12.947	smultixcan	3.43424e-36	7.04177e-33	-12.5616	NA	NA	NA	1	1	1	0	3	1.35619	7.76251	0.0136361	-13.1778	-0.587846	12.8879	NA	NA	0.17504	8.3267e-15	0.98912	1.17847e-39	0.822096	1.71919e-40	NA	NA	0.694827	5.19701e-12	0.999296	3.14933e-36	0.97486	3.76732e-37	NA	NA
PPP1R1B	2.5535e-15	3.76024e-12	7.91099	Stomach	2.44385e-38	3.03312e-35	12.947	Adipose_Subcutaneous	3.43424e-36	8.91247e-33	-12.5616	NA	NA	NA	1	1	1	0	3	1.35619	7.76251	0.0136361	-13.1778	-0.541224	12.6508	NA	NA	0.17504	8.3267e-15	0.98912	1.17847e-39	0.588353	1.10735e-36	NA	NA	0.694827	5.19701e-12	0.999039	2.03033e-36	0.94057	2.23085e-33	NA	NA
PPP1R1B	2.5535e-15	3.76024e-12	7.91099	Stomach	2.44385e-38	3.03312e-35	12.947	Brain_Amygdala	3.43424e-36	1.76726e-32	-12.5616	NA	NA	NA	1	1	1	0	3	1.35619	7.76251	0.0136361	-13.1778	-0.541224	12.6508	NA	NA	0.17504	8.3267e-15	0.98912	1.17847e-39	0.588353	1.10735e-36	NA	NA	0.694827	5.19701e-12	0.999039	2.03033e-36	0.948438	3.47487e-33	NA	NA
PPP1R1B	2.5535e-15	3.76024e-12	7.91099	Stomach	2.44385e-38	3.03312e-35	12.947	Brain_Cortex	3.43424e-36	8.67717e-33	-12.5616	NA	NA	NA	1	1	1	0	3	1.35619	7.76251	0.0136361	-13.1778	-0.541224	12.6508	NA	NA	0.17504	8.3267e-15	0.98912	1.17847e-39	0.588353	1.10735e-36	NA	NA	0.694827	5.19701e-12	0.999039	2.03033e-36	0.941976	2.35073e-33	NA	NA
PPP1R1B	2.5535e-15	3.76024e-12	7.91099	Stomach	2.44385e-38	3.03312e-35	12.947	Brain_Hippocampus	3.43424e-36	1.99392e-32	-12.5616	NA	NA	NA	1	1	1	0	3	1.35619	7.76251	0.0136361	-13.1778	-0.541224	12.6508	NA	NA	0.17504	8.3267e-15	0.98912	1.17847e-39	0.588353	1.10735e-36	NA	NA	0.694827	5.19701e-12	0.999039	2.03033e-36	0.948294	3.92316e-33	NA	NA
PPP1R1B	2.5535e-15	3.76024e-12	7.91099	Stomach	2.44385e-38	3.03312e-35	12.947	Small_Intestine_Terminal_Ileum	1.50476e-05	0.00113155	4.32799	NA	NA	NA	1	1	1	0	3	1.35619	7.76251	0.0136361	-13.1778	-0.853164	-4.53732	NA	NA	0.17504	8.3267e-15	0.98912	1.17847e-39	0.393568	5.69742e-06	NA	NA	0.694827	5.19701e-12	0.999039	2.03033e-36	0.893478	0.000439089	NA	NA
PPP1R1B	2.5535e-15	3.76024e-12	7.91099	Stomach	2.44385e-38	3.03312e-35	12.947	Stomach	3.43424e-36	8.9397e-33	-12.5616	NA	NA	NA	1	1	1	0	3	1.35619	7.76251	0.0136361	-13.1778	-0.541224	12.6508	NA	NA	0.17504	8.3267e-15	0.98912	1.17847e-39	0.588353	1.10735e-36	NA	NA	0.694827	5.19701e-12	0.999039	2.03033e-36	0.944772	2.85908e-33	NA	NA
PPP1R1B	2.5535e-15	3.76024e-12	7.91099	Stomach	2.44385e-38	3.03312e-35	12.947	Testis	3.43424e-36	1.40392e-32	-12.5616	NA	NA	NA	1	1	1	0	3	1.35619	7.76251	0.0136361	-13.1778	-0.541224	12.6508	NA	NA	0.17504	8.3267e-15	0.98912	1.17847e-39	0.588353	1.10735e-36	NA	NA	0.694827	5.19701e-12	0.999039	2.03033e-36	0.946794	3.35644e-33	NA	NA
PPP1R1B	2.5535e-15	3.76024e-12	7.91099	Stomach	2.44385e-38	3.03312e-35	12.947	smultixcan	3.43424e-36	7.04177e-33	-12.5616	NA	NA	NA	1	1	1	0	3	1.35619	7.76251	0.0136361	-13.1778	-0.587846	12.8879	NA	NA	0.17504	8.3267e-15	0.98912	1.17847e-39	0.822096	1.71919e-40	NA	NA	0.694827	5.19701e-12	0.999039	2.03033e-36	0.97486	3.76732e-37	NA	NA
PPP1R1B	2.5535e-15	3.76024e-12	7.91099	Whole_Blood	2.44385e-38	5.66606e-35	-12.947	Adipose_Subcutaneous	3.43424e-36	8.91247e-33	-12.5616	NA	NA	NA	1	1	1	0	3	1.35619	7.76251	-0.0136361	13.1778	-0.541224	12.6508	NA	NA	0.17504	8.3267e-15	0.98912	1.17847e-39	0.588353	1.10735e-36	NA	NA	0.694827	5.19701e-12	0.998757	2.58791e-36	0.94057	2.23085e-33	NA	NA
PPP1R1B	2.5535e-15	3.76024e-12	7.91099	Whole_Blood	2.44385e-38	5.66606e-35	-12.947	Brain_Amygdala	3.43424e-36	1.76726e-32	-12.5616	NA	NA	NA	1	1	1	0	3	1.35619	7.76251	-0.0136361	13.1778	-0.541224	12.6508	NA	NA	0.17504	8.3267e-15	0.98912	1.17847e-39	0.588353	1.10735e-36	NA	NA	0.694827	5.19701e-12	0.998757	2.58791e-36	0.948438	3.47487e-33	NA	NA
PPP1R1B	2.5535e-15	3.76024e-12	7.91099	Whole_Blood	2.44385e-38	5.66606e-35	-12.947	Brain_Cortex	3.43424e-36	8.67717e-33	-12.5616	NA	NA	NA	1	1	1	0	3	1.35619	7.76251	-0.0136361	13.1778	-0.541224	12.6508	NA	NA	0.17504	8.3267e-15	0.98912	1.17847e-39	0.588353	1.10735e-36	NA	NA	0.694827	5.19701e-12	0.998757	2.58791e-36	0.941976	2.35073e-33	NA	NA
PPP1R1B	2.5535e-15	3.76024e-12	7.91099	Whole_Blood	2.44385e-38	5.66606e-35	-12.947	Brain_Hippocampus	3.43424e-36	1.99392e-32	-12.5616	NA	NA	NA	1	1	1	0	3	1.35619	7.76251	-0.0136361	13.1778	-0.541224	12.6508	NA	NA	0.17504	8.3267e-15	0.98912	1.17847e-39	0.588353	1.10735e-36	NA	NA	0.694827	5.19701e-12	0.998757	2.58791e-36	0.948294	3.92316e-33	NA	NA
PPP1R1B	2.5535e-15	3.76024e-12	7.91099	Whole_Blood	2.44385e-38	5.66606e-35	-12.947	Small_Intestine_Terminal_Ileum	1.50476e-05	0.00113155	4.32799	NA	NA	NA	1	1	1	0	3	1.35619	7.76251	-0.0136361	13.1778	-0.853164	-4.53732	NA	NA	0.17504	8.3267e-15	0.98912	1.17847e-39	0.393568	5.69742e-06	NA	NA	0.694827	5.19701e-12	0.998757	2.58791e-36	0.893478	0.000439089	NA	NA
PPP1R1B	2.5535e-15	3.76024e-12	7.91099	Whole_Blood	2.44385e-38	5.66606e-35	-12.947	Stomach	3.43424e-36	8.9397e-33	-12.5616	NA	NA	NA	1	1	1	0	3	1.35619	7.76251	-0.0136361	13.1778	-0.541224	12.6508	NA	NA	0.17504	8.3267e-15	0.98912	1.17847e-39	0.588353	1.10735e-36	NA	NA	0.694827	5.19701e-12	0.998757	2.58791e-36	0.944772	2.85908e-33	NA	NA
PPP1R1B	2.5535e-15	3.76024e-12	7.91099	Whole_Blood	2.44385e-38	5.66606e-35	-12.947	Testis	3.43424e-36	1.40392e-32	-12.5616	NA	NA	NA	1	1	1	0	3	1.35619	7.76251	-0.0136361	13.1778	-0.541224	12.6508	NA	NA	0.17504	8.3267e-15	0.98912	1.17847e-39	0.588353	1.10735e-36	NA	NA	0.694827	5.19701e-12	0.998757	2.58791e-36	0.946794	3.35644e-33	NA	NA
PPP1R1B	2.5535e-15	3.76024e-12	7.91099	Whole_Blood	2.44385e-38	5.66606e-35	-12.947	smultixcan	3.43424e-36	7.04177e-33	-12.5616	NA	NA	NA	1	1	1	0	3	1.35619	7.76251	-0.0136361	13.1778	-0.587846	12.8879	NA	NA	0.17504	8.3267e-15	0.98912	1.17847e-39	0.822096	1.71919e-40	NA	NA	0.694827	5.19701e-12	0.998757	2.58791e-36	0.97486	3.76732e-37	NA	NA
PPP1R1B	2.5535e-15	3.76024e-12	7.91099	smultixcan	9.91702e-47	1.61556e-43	2.63721	Adipose_Subcutaneous	3.43424e-36	8.91247e-33	-12.5616	NA	NA	NA	1	1	1	0	3	1.35619	7.76251	-0.00713824	-0.717988	-0.541224	12.6508	NA	NA	0.17504	8.3267e-15	0.268673	5.63091e-49	0.588353	1.10735e-36	NA	NA	0.694827	5.19701e-12	0.751267	9.4452e-46	0.94057	2.23085e-33	NA	NA
PPP1R1B	2.5535e-15	3.76024e-12	7.91099	smultixcan	9.91702e-47	1.61556e-43	2.63721	Brain_Amygdala	3.43424e-36	1.76726e-32	-12.5616	NA	NA	NA	1	1	1	0	3	1.35619	7.76251	-0.00713824	-0.717988	-0.541224	12.6508	NA	NA	0.17504	8.3267e-15	0.268673	5.63091e-49	0.588353	1.10735e-36	NA	NA	0.694827	5.19701e-12	0.751267	9.4452e-46	0.948438	3.47487e-33	NA	NA
PPP1R1B	2.5535e-15	3.76024e-12	7.91099	smultixcan	9.91702e-47	1.61556e-43	2.63721	Brain_Cortex	3.43424e-36	8.67717e-33	-12.5616	NA	NA	NA	1	1	1	0	3	1.35619	7.76251	-0.00713824	-0.717988	-0.541224	12.6508	NA	NA	0.17504	8.3267e-15	0.268673	5.63091e-49	0.588353	1.10735e-36	NA	NA	0.694827	5.19701e-12	0.751267	9.4452e-46	0.941976	2.35073e-33	NA	NA
PPP1R1B	2.5535e-15	3.76024e-12	7.91099	smultixcan	9.91702e-47	1.61556e-43	2.63721	Brain_Hippocampus	3.43424e-36	1.99392e-32	-12.5616	NA	NA	NA	1	1	1	0	3	1.35619	7.76251	-0.00713824	-0.717988	-0.541224	12.6508	NA	NA	0.17504	8.3267e-15	0.268673	5.63091e-49	0.588353	1.10735e-36	NA	NA	0.694827	5.19701e-12	0.751267	9.4452e-46	0.948294	3.92316e-33	NA	NA
PPP1R1B	2.5535e-15	3.76024e-12	7.91099	smultixcan	9.91702e-47	1.61556e-43	2.63721	Small_Intestine_Terminal_Ileum	1.50476e-05	0.00113155	4.32799	NA	NA	NA	1	1	1	0	3	1.35619	7.76251	-0.00713824	-0.717988	-0.853164	-4.53732	NA	NA	0.17504	8.3267e-15	0.268673	5.63091e-49	0.393568	5.69742e-06	NA	NA	0.694827	5.19701e-12	0.751267	9.4452e-46	0.893478	0.000439089	NA	NA
PPP1R1B	2.5535e-15	3.76024e-12	7.91099	smultixcan	9.91702e-47	1.61556e-43	2.63721	Stomach	3.43424e-36	8.9397e-33	-12.5616	NA	NA	NA	1	1	1	0	3	1.35619	7.76251	-0.00713824	-0.717988	-0.541224	12.6508	NA	NA	0.17504	8.3267e-15	0.268673	5.63091e-49	0.588353	1.10735e-36	NA	NA	0.694827	5.19701e-12	0.751267	9.4452e-46	0.944772	2.85908e-33	NA	NA
PPP1R1B	2.5535e-15	3.76024e-12	7.91099	smultixcan	9.91702e-47	1.61556e-43	2.63721	Testis	3.43424e-36	1.40392e-32	-12.5616	NA	NA	NA	1	1	1	0	3	1.35619	7.76251	-0.00713824	-0.717988	-0.541224	12.6508	NA	NA	0.17504	8.3267e-15	0.268673	5.63091e-49	0.588353	1.10735e-36	NA	NA	0.694827	5.19701e-12	0.751267	9.4452e-46	0.946794	3.35644e-33	NA	NA
PPP1R1B	2.5535e-15	3.76024e-12	7.91099	smultixcan	9.91702e-47	1.61556e-43	2.63721	smultixcan	3.43424e-36	7.04177e-33	-12.5616	NA	NA	NA	1	1	1	0	3	1.35619	7.76251	-0.00713824	-0.717988	-0.587846	12.8879	NA	NA	0.17504	8.3267e-15	0.268673	5.63091e-49	0.822096	1.71919e-40	NA	NA	0.694827	5.19701e-12	0.751267	9.4452e-46	0.97486	3.76732e-37	NA	NA
GSDMA	2.8866e-15	3.92378e-12	-7.89571	Adipose_Subcutaneous	2.86848e-42	1.04441e-38	13.6244	Skin_Not_Sun_Exposed_Suprapubic	8.94559e-45	2.48124e-41	-14.0394	NA	NA	NA	1	1	1	0	3	4.75406	7.74737	5.0234	-12.9467	-3.39814	13.6368	NA	NA	1.9937e-06	9.3814e-15	5.07644e-07	2.45327e-38	0.000678461	2.41836e-42	NA	NA	0.00078153	5.66011e-12	0.00059902	8.90688e-35	0.129636	4.75621e-39	NA	NA
GSDMA	2.8866e-15	3.92378e-12	-7.89571	Adipose_Subcutaneous	2.86848e-42	1.04441e-38	13.6244	Skin_Sun_Exposed_Lower_leg	2.85332e-55	1.59495e-51	15.6597	NA	NA	NA	1	1	1	0	3	4.75406	7.74737	5.0234	-12.9467	3.26021	-15.3222	NA	NA	1.9937e-06	9.3814e-15	5.07644e-07	2.45327e-38	0.00111331	5.43729e-53	NA	NA	0.00078153	5.66011e-12	0.00059902	8.90688e-35	0.174795	2.62078e-49	NA	NA
GSDMA	2.8866e-15	3.92378e-12	-7.89571	Adipose_Subcutaneous	2.86848e-42	1.04441e-38	13.6244	smultixcan	2.85332e-55	2.65937e-51	15.6597	NA	NA	NA	1	1	1	0	3	4.75406	7.74737	5.0234	-12.9467	3.26021	-15.3222	NA	NA	1.9937e-06	9.3814e-15	5.07644e-07	2.45327e-38	0.00111331	5.43729e-53	NA	NA	0.00078153	5.66011e-12	0.00059902	8.90688e-35	0.163802	3.06384e-49	NA	NA
GSDMA	2.8866e-15	3.92378e-12	-7.89571	Adipose_Visceral_Omentum	5.88509e-37	1.57264e-33	12.7004	Skin_Not_Sun_Exposed_Suprapubic	8.94559e-45	2.48124e-41	-14.0394	NA	NA	NA	1	1	1	0	3	4.75406	7.74737	5.39828	-11.9127	-3.39814	13.6368	NA	NA	1.9937e-06	9.3814e-15	6.72831e-08	1.01664e-32	0.000678461	2.41836e-42	NA	NA	0.00078153	5.66011e-12	8.61829e-05	1.84404e-29	0.129636	4.75621e-39	NA	NA
GSDMA	2.8866e-15	3.92378e-12	-7.89571	Adipose_Visceral_Omentum	5.88509e-37	1.57264e-33	12.7004	Skin_Sun_Exposed_Lower_leg	2.85332e-55	1.59495e-51	15.6597	NA	NA	NA	1	1	1	0	3	4.75406	7.74737	5.39828	-11.9127	3.26021	-15.3222	NA	NA	1.9937e-06	9.3814e-15	6.72831e-08	1.01664e-32	0.00111331	5.43729e-53	NA	NA	0.00078153	5.66011e-12	8.61829e-05	1.84404e-29	0.174795	2.62078e-49	NA	NA
GSDMA	2.8866e-15	3.92378e-12	-7.89571	Adipose_Visceral_Omentum	5.88509e-37	1.57264e-33	12.7004	smultixcan	2.85332e-55	2.65937e-51	15.6597	NA	NA	NA	1	1	1	0	3	4.75406	7.74737	5.39828	-11.9127	3.26021	-15.3222	NA	NA	1.9937e-06	9.3814e-15	6.72831e-08	1.01664e-32	0.00111331	5.43729e-53	NA	NA	0.00078153	5.66011e-12	8.61829e-05	1.84404e-29	0.163802	3.06384e-49	NA	NA
GSDMA	2.8866e-15	3.92378e-12	-7.89571	Adrenal_Gland	5.88509e-37	1.129e-33	12.7004	Skin_Not_Sun_Exposed_Suprapubic	8.94559e-45	2.48124e-41	-14.0394	NA	NA	NA	1	1	1	0	3	4.75406	7.74737	5.27566	-11.9127	-3.39814	13.6368	NA	NA	1.9937e-06	9.3814e-15	1.32282e-07	1.01664e-32	0.000678461	2.41836e-42	NA	NA	0.00078153	5.66011e-12	9.13912e-05	2.36511e-29	0.129636	4.75621e-39	NA	NA
GSDMA	2.8866e-15	3.92378e-12	-7.89571	Adrenal_Gland	5.88509e-37	1.129e-33	12.7004	Skin_Sun_Exposed_Lower_leg	2.85332e-55	1.59495e-51	15.6597	NA	NA	NA	1	1	1	0	3	4.75406	7.74737	5.27566	-11.9127	3.26021	-15.3222	NA	NA	1.9937e-06	9.3814e-15	1.32282e-07	1.01664e-32	0.00111331	5.43729e-53	NA	NA	0.00078153	5.66011e-12	9.13912e-05	2.36511e-29	0.174795	2.62078e-49	NA	NA
GSDMA	2.8866e-15	3.92378e-12	-7.89571	Adrenal_Gland	5.88509e-37	1.129e-33	12.7004	smultixcan	2.85332e-55	2.65937e-51	15.6597	NA	NA	NA	1	1	1	0	3	4.75406	7.74737	5.27566	-11.9127	3.26021	-15.3222	NA	NA	1.9937e-06	9.3814e-15	1.32282e-07	1.01664e-32	0.00111331	5.43729e-53	NA	NA	0.00078153	5.66011e-12	9.13912e-05	2.36511e-29	0.163802	3.06384e-49	NA	NA
GSDMA	2.8866e-15	3.92378e-12	-7.89571	Artery_Aorta	1.95253e-42	1.0327e-38	13.6524	Skin_Not_Sun_Exposed_Suprapubic	8.94559e-45	2.48124e-41	-14.0394	NA	NA	NA	1	1	1	0	3	4.75406	7.74737	4.35718	-13.1244	-3.39814	13.6368	NA	NA	1.9937e-06	9.3814e-15	1.3175e-05	2.38548e-39	0.000678461	2.41836e-42	NA	NA	0.00078153	5.66011e-12	0.00878285	1.49486e-35	0.129636	4.75621e-39	NA	NA
GSDMA	2.8866e-15	3.92378e-12	-7.89571	Artery_Aorta	1.95253e-42	1.0327e-38	13.6524	Skin_Sun_Exposed_Lower_leg	2.85332e-55	1.59495e-51	15.6597	NA	NA	NA	1	1	1	0	3	4.75406	7.74737	4.35718	-13.1244	3.26021	-15.3222	NA	NA	1.9937e-06	9.3814e-15	1.3175e-05	2.38548e-39	0.00111331	5.43729e-53	NA	NA	0.00078153	5.66011e-12	0.00878285	1.49486e-35	0.174795	2.62078e-49	NA	NA
GSDMA	2.8866e-15	3.92378e-12	-7.89571	Artery_Aorta	1.95253e-42	1.0327e-38	13.6524	smultixcan	2.85332e-55	2.65937e-51	15.6597	NA	NA	NA	1	1	1	0	3	4.75406	7.74737	4.35718	-13.1244	3.26021	-15.3222	NA	NA	1.9937e-06	9.3814e-15	1.3175e-05	2.38548e-39	0.00111331	5.43729e-53	NA	NA	0.00078153	5.66011e-12	0.00878285	1.49486e-35	0.163802	3.06384e-49	NA	NA
GSDMA	2.8866e-15	3.92378e-12	-7.89571	Artery_Coronary	7.51326e-34	1.46028e-30	12.1279	Skin_Not_Sun_Exposed_Suprapubic	8.94559e-45	2.48124e-41	-14.0394	NA	NA	NA	1	1	1	0	3	4.75406	7.74737	3.64015	-11.6522	-3.39814	13.6368	NA	NA	1.9937e-06	9.3814e-15	0.000272476	2.23503e-31	0.000678461	2.41836e-42	NA	NA	0.00078153	5.66011e-12	0.112843	5.30508e-28	0.129636	4.75621e-39	NA	NA
GSDMA	2.8866e-15	3.92378e-12	-7.89571	Artery_Coronary	7.51326e-34	1.46028e-30	12.1279	Skin_Sun_Exposed_Lower_leg	2.85332e-55	1.59495e-51	15.6597	NA	NA	NA	1	1	1	0	3	4.75406	7.74737	3.64015	-11.6522	3.26021	-15.3222	NA	NA	1.9937e-06	9.3814e-15	0.000272476	2.23503e-31	0.00111331	5.43729e-53	NA	NA	0.00078153	5.66011e-12	0.112843	5.30508e-28	0.174795	2.62078e-49	NA	NA
GSDMA	2.8866e-15	3.92378e-12	-7.89571	Artery_Coronary	7.51326e-34	1.46028e-30	12.1279	smultixcan	2.85332e-55	2.65937e-51	15.6597	NA	NA	NA	1	1	1	0	3	4.75406	7.74737	3.64015	-11.6522	3.26021	-15.3222	NA	NA	1.9937e-06	9.3814e-15	0.000272476	2.23503e-31	0.00111331	5.43729e-53	NA	NA	0.00078153	5.66011e-12	0.112843	5.30508e-28	0.163802	3.06384e-49	NA	NA
GSDMA	2.8866e-15	3.92378e-12	-7.89571	Artery_Tibial	5.88509e-37	2.14002e-33	12.7004	Skin_Not_Sun_Exposed_Suprapubic	8.94559e-45	2.48124e-41	-14.0394	NA	NA	NA	1	1	1	0	3	4.75406	7.74737	5.39371	-11.9127	-3.39814	13.6368	NA	NA	1.9937e-06	9.3814e-15	6.90167e-08	1.01664e-32	0.000678461	2.41836e-42	NA	NA	0.00078153	5.66011e-12	0.0001111	3.23672e-29	0.129636	4.75621e-39	NA	NA
GSDMA	2.8866e-15	3.92378e-12	-7.89571	Artery_Tibial	5.88509e-37	2.14002e-33	12.7004	Skin_Sun_Exposed_Lower_leg	2.85332e-55	1.59495e-51	15.6597	NA	NA	NA	1	1	1	0	3	4.75406	7.74737	5.39371	-11.9127	3.26021	-15.3222	NA	NA	1.9937e-06	9.3814e-15	6.90167e-08	1.01664e-32	0.00111331	5.43729e-53	NA	NA	0.00078153	5.66011e-12	0.0001111	3.23672e-29	0.174795	2.62078e-49	NA	NA
GSDMA	2.8866e-15	3.92378e-12	-7.89571	Artery_Tibial	5.88509e-37	2.14002e-33	12.7004	smultixcan	2.85332e-55	2.65937e-51	15.6597	NA	NA	NA	1	1	1	0	3	4.75406	7.74737	5.39371	-11.9127	3.26021	-15.3222	NA	NA	1.9937e-06	9.3814e-15	6.90167e-08	1.01664e-32	0.00111331	5.43729e-53	NA	NA	0.00078153	5.66011e-12	0.0001111	3.23672e-29	0.163802	3.06384e-49	NA	NA
GSDMA	2.8866e-15	3.92378e-12	-7.89571	Brain_Hippocampus	1.42935e-32	6.73083e-29	11.8842	Skin_Not_Sun_Exposed_Suprapubic	8.94559e-45	2.48124e-41	-14.0394	NA	NA	NA	1	1	1	0	3	4.75406	7.74737	4.61623	-11.3515	-3.39814	13.6368	NA	NA	1.9937e-06	9.3814e-15	3.90772e-06	7.2942e-30	0.000678461	2.41836e-42	NA	NA	0.00078153	5.66011e-12	0.00324397	2.7842e-26	0.129636	4.75621e-39	NA	NA
GSDMA	2.8866e-15	3.92378e-12	-7.89571	Brain_Hippocampus	1.42935e-32	6.73083e-29	11.8842	Skin_Sun_Exposed_Lower_leg	2.85332e-55	1.59495e-51	15.6597	NA	NA	NA	1	1	1	0	3	4.75406	7.74737	4.61623	-11.3515	3.26021	-15.3222	NA	NA	1.9937e-06	9.3814e-15	3.90772e-06	7.2942e-30	0.00111331	5.43729e-53	NA	NA	0.00078153	5.66011e-12	0.00324397	2.7842e-26	0.174795	2.62078e-49	NA	NA
GSDMA	2.8866e-15	3.92378e-12	-7.89571	Brain_Hippocampus	1.42935e-32	6.73083e-29	11.8842	smultixcan	2.85332e-55	2.65937e-51	15.6597	NA	NA	NA	1	1	1	0	3	4.75406	7.74737	4.61623	-11.3515	3.26021	-15.3222	NA	NA	1.9937e-06	9.3814e-15	3.90772e-06	7.2942e-30	0.00111331	5.43729e-53	NA	NA	0.00078153	5.66011e-12	0.00324397	2.7842e-26	0.163802	3.06384e-49	NA	NA
GSDMA	2.8866e-15	3.92378e-12	-7.89571	Brain_Substantia_nigra	4.85997e-38	1.37521e-34	12.8941	Skin_Not_Sun_Exposed_Suprapubic	8.94559e-45	2.48124e-41	-14.0394	NA	NA	NA	1	1	1	0	3	4.75406	7.74737	5.00184	-12.1617	-3.39814	13.6368	NA	NA	1.9937e-06	9.3814e-15	5.67865e-07	4.97236e-34	0.000678461	2.41836e-42	NA	NA	0.00078153	5.66011e-12	0.000678914	7.51749e-31	0.129636	4.75621e-39	NA	NA
GSDMA	2.8866e-15	3.92378e-12	-7.89571	Brain_Substantia_nigra	4.85997e-38	1.37521e-34	12.8941	Skin_Sun_Exposed_Lower_leg	2.85332e-55	1.59495e-51	15.6597	NA	NA	NA	1	1	1	0	3	4.75406	7.74737	5.00184	-12.1617	3.26021	-15.3222	NA	NA	1.9937e-06	9.3814e-15	5.67865e-07	4.97236e-34	0.00111331	5.43729e-53	NA	NA	0.00078153	5.66011e-12	0.000678914	7.51749e-31	0.174795	2.62078e-49	NA	NA
GSDMA	2.8866e-15	3.92378e-12	-7.89571	Brain_Substantia_nigra	4.85997e-38	1.37521e-34	12.8941	smultixcan	2.85332e-55	2.65937e-51	15.6597	NA	NA	NA	1	1	1	0	3	4.75406	7.74737	5.00184	-12.1617	3.26021	-15.3222	NA	NA	1.9937e-06	9.3814e-15	5.67865e-07	4.97236e-34	0.00111331	5.43729e-53	NA	NA	0.00078153	5.66011e-12	0.000678914	7.51749e-31	0.163802	3.06384e-49	NA	NA
GSDMA	2.8866e-15	3.92378e-12	-7.89571	Breast_Mammary_Tissue	7.51326e-34	1.57403e-30	12.1279	Skin_Not_Sun_Exposed_Suprapubic	8.94559e-45	2.48124e-41	-14.0394	NA	NA	NA	1	1	1	0	3	4.75406	7.74737	3.64015	-11.6522	-3.39814	13.6368	NA	NA	1.9937e-06	9.3814e-15	0.000272476	2.23503e-31	0.000678461	2.41836e-42	NA	NA	0.00078153	5.66011e-12	0.0992203	4.02051e-28	0.129636	4.75621e-39	NA	NA
GSDMA	2.8866e-15	3.92378e-12	-7.89571	Breast_Mammary_Tissue	7.51326e-34	1.57403e-30	12.1279	Skin_Sun_Exposed_Lower_leg	2.85332e-55	1.59495e-51	15.6597	NA	NA	NA	1	1	1	0	3	4.75406	7.74737	3.64015	-11.6522	3.26021	-15.3222	NA	NA	1.9937e-06	9.3814e-15	0.000272476	2.23503e-31	0.00111331	5.43729e-53	NA	NA	0.00078153	5.66011e-12	0.0992203	4.02051e-28	0.174795	2.62078e-49	NA	NA
GSDMA	2.8866e-15	3.92378e-12	-7.89571	Breast_Mammary_Tissue	7.51326e-34	1.57403e-30	12.1279	smultixcan	2.85332e-55	2.65937e-51	15.6597	NA	NA	NA	1	1	1	0	3	4.75406	7.74737	3.64015	-11.6522	3.26021	-15.3222	NA	NA	1.9937e-06	9.3814e-15	0.000272476	2.23503e-31	0.00111331	5.43729e-53	NA	NA	0.00078153	5.66011e-12	0.0992203	4.02051e-28	0.163802	3.06384e-49	NA	NA
GSDMA	2.8866e-15	3.92378e-12	-7.89571	Cells_Cultured_fibroblasts	1.42935e-32	3.0228e-29	-11.8842	Skin_Not_Sun_Exposed_Suprapubic	8.94559e-45	2.48124e-41	-14.0394	NA	NA	NA	1	1	1	0	3	4.75406	7.74737	-4.56112	11.2444	-3.39814	13.6368	NA	NA	1.9937e-06	9.3814e-15	5.08826e-06	2.46633e-29	0.000678461	2.41836e-42	NA	NA	0.00078153	5.66011e-12	0.00351203	5.05967e-26	0.129636	4.75621e-39	NA	NA
GSDMA	2.8866e-15	3.92378e-12	-7.89571	Cells_Cultured_fibroblasts	1.42935e-32	3.0228e-29	-11.8842	Skin_Sun_Exposed_Lower_leg	2.85332e-55	1.59495e-51	15.6597	NA	NA	NA	1	1	1	0	3	4.75406	7.74737	-4.56112	11.2444	3.26021	-15.3222	NA	NA	1.9937e-06	9.3814e-15	5.08826e-06	2.46633e-29	0.00111331	5.43729e-53	NA	NA	0.00078153	5.66011e-12	0.00351203	5.05967e-26	0.174795	2.62078e-49	NA	NA
GSDMA	2.8866e-15	3.92378e-12	-7.89571	Cells_Cultured_fibroblasts	1.42935e-32	3.0228e-29	-11.8842	smultixcan	2.85332e-55	2.65937e-51	15.6597	NA	NA	NA	1	1	1	0	3	4.75406	7.74737	-4.56112	11.2444	3.26021	-15.3222	NA	NA	1.9937e-06	9.3814e-15	5.08826e-06	2.46633e-29	0.00111331	5.43729e-53	NA	NA	0.00078153	5.66011e-12	0.00351203	5.05967e-26	0.163802	3.06384e-49	NA	NA
GSDMA	2.8866e-15	3.92378e-12	-7.89571	Cells_EBV-transformed_lymphocytes	7.51326e-34	2.13176e-30	-12.1279	Skin_Not_Sun_Exposed_Suprapubic	8.94559e-45	2.48124e-41	-14.0394	NA	NA	NA	1	1	1	0	3	4.75406	7.74737	-3.64015	11.6522	-3.39814	13.6368	NA	NA	1.9937e-06	9.3814e-15	0.000272476	2.23503e-31	0.000678461	2.41836e-42	NA	NA	0.00078153	5.66011e-12	0.0899938	3.33244e-28	0.129636	4.75621e-39	NA	NA
GSDMA	2.8866e-15	3.92378e-12	-7.89571	Cells_EBV-transformed_lymphocytes	7.51326e-34	2.13176e-30	-12.1279	Skin_Sun_Exposed_Lower_leg	2.85332e-55	1.59495e-51	15.6597	NA	NA	NA	1	1	1	0	3	4.75406	7.74737	-3.64015	11.6522	3.26021	-15.3222	NA	NA	1.9937e-06	9.3814e-15	0.000272476	2.23503e-31	0.00111331	5.43729e-53	NA	NA	0.00078153	5.66011e-12	0.0899938	3.33244e-28	0.174795	2.62078e-49	NA	NA
GSDMA	2.8866e-15	3.92378e-12	-7.89571	Cells_EBV-transformed_lymphocytes	7.51326e-34	2.13176e-30	-12.1279	smultixcan	2.85332e-55	2.65937e-51	15.6597	NA	NA	NA	1	1	1	0	3	4.75406	7.74737	-3.64015	11.6522	3.26021	-15.3222	NA	NA	1.9937e-06	9.3814e-15	0.000272476	2.23503e-31	0.00111331	5.43729e-53	NA	NA	0.00078153	5.66011e-12	0.0899938	3.33244e-28	0.163802	3.06384e-49	NA	NA
GSDMA	2.8866e-15	3.92378e-12	-7.89571	Colon_Sigmoid	5.88509e-37	1.21739e-33	12.7004	Skin_Not_Sun_Exposed_Suprapubic	8.94559e-45	2.48124e-41	-14.0394	NA	NA	NA	1	1	1	0	3	4.75406	7.74737	5.35867	-11.9127	-3.39814	13.6368	NA	NA	1.9937e-06	9.3814e-15	8.38372e-08	1.01664e-32	0.000678461	2.41836e-42	NA	NA	0.00078153	5.66011e-12	7.52139e-05	2.10631e-29	0.129636	4.75621e-39	NA	NA
GSDMA	2.8866e-15	3.92378e-12	-7.89571	Colon_Sigmoid	5.88509e-37	1.21739e-33	12.7004	Skin_Sun_Exposed_Lower_leg	2.85332e-55	1.59495e-51	15.6597	NA	NA	NA	1	1	1	0	3	4.75406	7.74737	5.35867	-11.9127	3.26021	-15.3222	NA	NA	1.9937e-06	9.3814e-15	8.38372e-08	1.01664e-32	0.00111331	5.43729e-53	NA	NA	0.00078153	5.66011e-12	7.52139e-05	2.10631e-29	0.174795	2.62078e-49	NA	NA
GSDMA	2.8866e-15	3.92378e-12	-7.89571	Colon_Sigmoid	5.88509e-37	1.21739e-33	12.7004	smultixcan	2.85332e-55	2.65937e-51	15.6597	NA	NA	NA	1	1	1	0	3	4.75406	7.74737	5.35867	-11.9127	3.26021	-15.3222	NA	NA	1.9937e-06	9.3814e-15	8.38372e-08	1.01664e-32	0.00111331	5.43729e-53	NA	NA	0.00078153	5.66011e-12	7.52139e-05	2.10631e-29	0.163802	3.06384e-49	NA	NA
GSDMA	2.8866e-15	3.92378e-12	-7.89571	Colon_Transverse	5.88509e-37	1.54734e-33	12.7004	Skin_Not_Sun_Exposed_Suprapubic	8.94559e-45	2.48124e-41	-14.0394	NA	NA	NA	1	1	1	0	3	4.75406	7.74737	5.42119	-11.9127	-3.39814	13.6368	NA	NA	1.9937e-06	9.3814e-15	5.92036e-08	1.01664e-32	0.000678461	2.41836e-42	NA	NA	0.00078153	5.66011e-12	5.78921e-05	3.19936e-29	0.129636	4.75621e-39	NA	NA
GSDMA	2.8866e-15	3.92378e-12	-7.89571	Colon_Transverse	5.88509e-37	1.54734e-33	12.7004	Skin_Sun_Exposed_Lower_leg	2.85332e-55	1.59495e-51	15.6597	NA	NA	NA	1	1	1	0	3	4.75406	7.74737	5.42119	-11.9127	3.26021	-15.3222	NA	NA	1.9937e-06	9.3814e-15	5.92036e-08	1.01664e-32	0.00111331	5.43729e-53	NA	NA	0.00078153	5.66011e-12	5.78921e-05	3.19936e-29	0.174795	2.62078e-49	NA	NA
GSDMA	2.8866e-15	3.92378e-12	-7.89571	Colon_Transverse	5.88509e-37	1.54734e-33	12.7004	smultixcan	2.85332e-55	2.65937e-51	15.6597	NA	NA	NA	1	1	1	0	3	4.75406	7.74737	5.42119	-11.9127	3.26021	-15.3222	NA	NA	1.9937e-06	9.3814e-15	5.92036e-08	1.01664e-32	0.00111331	5.43729e-53	NA	NA	0.00078153	5.66011e-12	5.78921e-05	3.19936e-29	0.163802	3.06384e-49	NA	NA
GSDMA	2.8866e-15	3.92378e-12	-7.89571	Esophagus_Gastroesophageal_Junction	2.82324e-36	9.63477e-33	12.5771	Skin_Not_Sun_Exposed_Suprapubic	8.94559e-45	2.48124e-41	-14.0394	NA	NA	NA	1	1	1	0	3	4.75406	7.74737	5.28875	-11.8935	-3.39814	13.6368	NA	NA	1.9937e-06	9.3814e-15	1.23152e-07	1.27913e-32	0.000678461	2.41836e-42	NA	NA	0.00078153	5.66011e-12	0.000152943	2.62498e-29	0.129636	4.75621e-39	NA	NA
GSDMA	2.8866e-15	3.92378e-12	-7.89571	Esophagus_Gastroesophageal_Junction	2.82324e-36	9.63477e-33	12.5771	Skin_Sun_Exposed_Lower_leg	2.85332e-55	1.59495e-51	15.6597	NA	NA	NA	1	1	1	0	3	4.75406	7.74737	5.28875	-11.8935	3.26021	-15.3222	NA	NA	1.9937e-06	9.3814e-15	1.23152e-07	1.27913e-32	0.00111331	5.43729e-53	NA	NA	0.00078153	5.66011e-12	0.000152943	2.62498e-29	0.174795	2.62078e-49	NA	NA
GSDMA	2.8866e-15	3.92378e-12	-7.89571	Esophagus_Gastroesophageal_Junction	2.82324e-36	9.63477e-33	12.5771	smultixcan	2.85332e-55	2.65937e-51	15.6597	NA	NA	NA	1	1	1	0	3	4.75406	7.74737	5.28875	-11.8935	3.26021	-15.3222	NA	NA	1.9937e-06	9.3814e-15	1.23152e-07	1.27913e-32	0.00111331	5.43729e-53	NA	NA	0.00078153	5.66011e-12	0.000152943	2.62498e-29	0.163802	3.06384e-49	NA	NA
GSDMA	2.8866e-15	3.92378e-12	-7.89571	Esophagus_Mucosa	7.51326e-34	1.62091e-30	12.1279	Skin_Not_Sun_Exposed_Suprapubic	8.94559e-45	2.48124e-41	-14.0394	NA	NA	NA	1	1	1	0	3	4.75406	7.74737	3.64015	-11.6522	-3.39814	13.6368	NA	NA	1.9937e-06	9.3814e-15	0.000272476	2.23503e-31	0.000678461	2.41836e-42	NA	NA	0.00078153	5.66011e-12	0.0826778	4.07447e-28	0.129636	4.75621e-39	NA	NA
GSDMA	2.8866e-15	3.92378e-12	-7.89571	Esophagus_Mucosa	7.51326e-34	1.62091e-30	12.1279	Skin_Sun_Exposed_Lower_leg	2.85332e-55	1.59495e-51	15.6597	NA	NA	NA	1	1	1	0	3	4.75406	7.74737	3.64015	-11.6522	3.26021	-15.3222	NA	NA	1.9937e-06	9.3814e-15	0.000272476	2.23503e-31	0.00111331	5.43729e-53	NA	NA	0.00078153	5.66011e-12	0.0826778	4.07447e-28	0.174795	2.62078e-49	NA	NA
GSDMA	2.8866e-15	3.92378e-12	-7.89571	Esophagus_Mucosa	7.51326e-34	1.62091e-30	12.1279	smultixcan	2.85332e-55	2.65937e-51	15.6597	NA	NA	NA	1	1	1	0	3	4.75406	7.74737	3.64015	-11.6522	3.26021	-15.3222	NA	NA	1.9937e-06	9.3814e-15	0.000272476	2.23503e-31	0.00111331	5.43729e-53	NA	NA	0.00078153	5.66011e-12	0.0826778	4.07447e-28	0.163802	3.06384e-49	NA	NA
GSDMA	2.8866e-15	3.92378e-12	-7.89571	Esophagus_Muscularis	1.39058e-42	3.73859e-39	13.6771	Skin_Not_Sun_Exposed_Suprapubic	8.94559e-45	2.48124e-41	-14.0394	NA	NA	NA	1	1	1	0	3	4.75406	7.74737	4.9424	-12.9751	-3.39814	13.6368	NA	NA	1.9937e-06	9.3814e-15	7.71679e-07	1.69464e-38	0.000678461	2.41836e-42	NA	NA	0.00078153	5.66011e-12	0.000583798	5.40802e-35	0.129636	4.75621e-39	NA	NA
GSDMA	2.8866e-15	3.92378e-12	-7.89571	Esophagus_Muscularis	1.39058e-42	3.73859e-39	13.6771	Skin_Sun_Exposed_Lower_leg	2.85332e-55	1.59495e-51	15.6597	NA	NA	NA	1	1	1	0	3	4.75406	7.74737	4.9424	-12.9751	3.26021	-15.3222	NA	NA	1.9937e-06	9.3814e-15	7.71679e-07	1.69464e-38	0.00111331	5.43729e-53	NA	NA	0.00078153	5.66011e-12	0.000583798	5.40802e-35	0.174795	2.62078e-49	NA	NA
GSDMA	2.8866e-15	3.92378e-12	-7.89571	Esophagus_Muscularis	1.39058e-42	3.73859e-39	13.6771	smultixcan	2.85332e-55	2.65937e-51	15.6597	NA	NA	NA	1	1	1	0	3	4.75406	7.74737	4.9424	-12.9751	3.26021	-15.3222	NA	NA	1.9937e-06	9.3814e-15	7.71679e-07	1.69464e-38	0.00111331	5.43729e-53	NA	NA	0.00078153	5.66011e-12	0.000583798	5.40802e-35	0.163802	3.06384e-49	NA	NA
GSDMA	2.8866e-15	3.92378e-12	-7.89571	Heart_Atrial_Appendage	5.88509e-37	9.97033e-34	12.7004	Skin_Not_Sun_Exposed_Suprapubic	8.94559e-45	2.48124e-41	-14.0394	NA	NA	NA	1	1	1	0	3	4.75406	7.74737	5.27566	-11.9127	-3.39814	13.6368	NA	NA	1.9937e-06	9.3814e-15	1.32282e-07	1.01664e-32	0.000678461	2.41836e-42	NA	NA	0.00078153	5.66011e-12	0.000124721	2.05395e-29	0.129636	4.75621e-39	NA	NA
GSDMA	2.8866e-15	3.92378e-12	-7.89571	Heart_Atrial_Appendage	5.88509e-37	9.97033e-34	12.7004	Skin_Sun_Exposed_Lower_leg	2.85332e-55	1.59495e-51	15.6597	NA	NA	NA	1	1	1	0	3	4.75406	7.74737	5.27566	-11.9127	3.26021	-15.3222	NA	NA	1.9937e-06	9.3814e-15	1.32282e-07	1.01664e-32	0.00111331	5.43729e-53	NA	NA	0.00078153	5.66011e-12	0.000124721	2.05395e-29	0.174795	2.62078e-49	NA	NA
GSDMA	2.8866e-15	3.92378e-12	-7.89571	Heart_Atrial_Appendage	5.88509e-37	9.97033e-34	12.7004	smultixcan	2.85332e-55	2.65937e-51	15.6597	NA	NA	NA	1	1	1	0	3	4.75406	7.74737	5.27566	-11.9127	3.26021	-15.3222	NA	NA	1.9937e-06	9.3814e-15	1.32282e-07	1.01664e-32	0.00111331	5.43729e-53	NA	NA	0.00078153	5.66011e-12	0.000124721	2.05395e-29	0.163802	3.06384e-49	NA	NA
GSDMA	2.8866e-15	3.92378e-12	-7.89571	Heart_Left_Ventricle	3.63478e-42	8.67985e-39	13.6071	Skin_Not_Sun_Exposed_Suprapubic	8.94559e-45	2.48124e-41	-14.0394	NA	NA	NA	1	1	1	0	3	4.75406	7.74737	4.95095	-12.9019	-3.39814	13.6368	NA	NA	1.9937e-06	9.3814e-15	7.38531e-07	4.39146e-38	0.000678461	2.41836e-42	NA	NA	0.00078153	5.66011e-12	0.000710898	8.37451e-35	0.129636	4.75621e-39	NA	NA
GSDMA	2.8866e-15	3.92378e-12	-7.89571	Heart_Left_Ventricle	3.63478e-42	8.67985e-39	13.6071	Skin_Sun_Exposed_Lower_leg	2.85332e-55	1.59495e-51	15.6597	NA	NA	NA	1	1	1	0	3	4.75406	7.74737	4.95095	-12.9019	3.26021	-15.3222	NA	NA	1.9937e-06	9.3814e-15	7.38531e-07	4.39146e-38	0.00111331	5.43729e-53	NA	NA	0.00078153	5.66011e-12	0.000710898	8.37451e-35	0.174795	2.62078e-49	NA	NA
GSDMA	2.8866e-15	3.92378e-12	-7.89571	Heart_Left_Ventricle	3.63478e-42	8.67985e-39	13.6071	smultixcan	2.85332e-55	2.65937e-51	15.6597	NA	NA	NA	1	1	1	0	3	4.75406	7.74737	4.95095	-12.9019	3.26021	-15.3222	NA	NA	1.9937e-06	9.3814e-15	7.38531e-07	4.39146e-38	0.00111331	5.43729e-53	NA	NA	0.00078153	5.66011e-12	0.000710898	8.37451e-35	0.163802	3.06384e-49	NA	NA
GSDMA	2.8866e-15	3.92378e-12	-7.89571	Kidney_Cortex	7.51326e-34	2.73746e-30	12.1279	Skin_Not_Sun_Exposed_Suprapubic	8.94559e-45	2.48124e-41	-14.0394	NA	NA	NA	1	1	1	0	3	4.75406	7.74737	3.64015	-11.6522	-3.39814	13.6368	NA	NA	1.9937e-06	9.3814e-15	0.000272476	2.23503e-31	0.000678461	2.41836e-42	NA	NA	0.00078153	5.66011e-12	0.0748028	6.85857e-28	0.129636	4.75621e-39	NA	NA
GSDMA	2.8866e-15	3.92378e-12	-7.89571	Kidney_Cortex	7.51326e-34	2.73746e-30	12.1279	Skin_Sun_Exposed_Lower_leg	2.85332e-55	1.59495e-51	15.6597	NA	NA	NA	1	1	1	0	3	4.75406	7.74737	3.64015	-11.6522	3.26021	-15.3222	NA	NA	1.9937e-06	9.3814e-15	0.000272476	2.23503e-31	0.00111331	5.43729e-53	NA	NA	0.00078153	5.66011e-12	0.0748028	6.85857e-28	0.174795	2.62078e-49	NA	NA
GSDMA	2.8866e-15	3.92378e-12	-7.89571	Kidney_Cortex	7.51326e-34	2.73746e-30	12.1279	smultixcan	2.85332e-55	2.65937e-51	15.6597	NA	NA	NA	1	1	1	0	3	4.75406	7.74737	3.64015	-11.6522	3.26021	-15.3222	NA	NA	1.9937e-06	9.3814e-15	0.000272476	2.23503e-31	0.00111331	5.43729e-53	NA	NA	0.00078153	5.66011e-12	0.0748028	6.85857e-28	0.163802	3.06384e-49	NA	NA
GSDMA	2.8866e-15	3.92378e-12	-7.89571	Liver	3.06825e-36	1.35279e-32	12.5705	Skin_Not_Sun_Exposed_Suprapubic	8.94559e-45	2.48124e-41	-14.0394	NA	NA	NA	1	1	1	0	3	4.75406	7.74737	4.53719	-11.9599	-3.39814	13.6368	NA	NA	1.9937e-06	9.3814e-15	5.70096e-06	5.76097e-33	0.000678461	2.41836e-42	NA	NA	0.00078153	5.66011e-12	0.00389305	2.07261e-29	0.129636	4.75621e-39	NA	NA
GSDMA	2.8866e-15	3.92378e-12	-7.89571	Liver	3.06825e-36	1.35279e-32	12.5705	Skin_Sun_Exposed_Lower_leg	2.85332e-55	1.59495e-51	15.6597	NA	NA	NA	1	1	1	0	3	4.75406	7.74737	4.53719	-11.9599	3.26021	-15.3222	NA	NA	1.9937e-06	9.3814e-15	5.70096e-06	5.76097e-33	0.00111331	5.43729e-53	NA	NA	0.00078153	5.66011e-12	0.00389305	2.07261e-29	0.174795	2.62078e-49	NA	NA
GSDMA	2.8866e-15	3.92378e-12	-7.89571	Liver	3.06825e-36	1.35279e-32	12.5705	smultixcan	2.85332e-55	2.65937e-51	15.6597	NA	NA	NA	1	1	1	0	3	4.75406	7.74737	4.53719	-11.9599	3.26021	-15.3222	NA	NA	1.9937e-06	9.3814e-15	5.70096e-06	5.76097e-33	0.00111331	5.43729e-53	NA	NA	0.00078153	5.66011e-12	0.00389305	2.07261e-29	0.163802	3.06384e-49	NA	NA
GSDMA	2.8866e-15	3.92378e-12	-7.89571	Lung	5.88509e-37	1.08531e-33	12.7004	Skin_Not_Sun_Exposed_Suprapubic	8.94559e-45	2.48124e-41	-14.0394	NA	NA	NA	1	1	1	0	3	4.75406	7.74737	5.27566	-11.9127	-3.39814	13.6368	NA	NA	1.9937e-06	9.3814e-15	1.32282e-07	1.01664e-32	0.000678461	2.41836e-42	NA	NA	0.00078153	5.66011e-12	0.00012494	2.21373e-29	0.129636	4.75621e-39	NA	NA
GSDMA	2.8866e-15	3.92378e-12	-7.89571	Lung	5.88509e-37	1.08531e-33	12.7004	Skin_Sun_Exposed_Lower_leg	2.85332e-55	1.59495e-51	15.6597	NA	NA	NA	1	1	1	0	3	4.75406	7.74737	5.27566	-11.9127	3.26021	-15.3222	NA	NA	1.9937e-06	9.3814e-15	1.32282e-07	1.01664e-32	0.00111331	5.43729e-53	NA	NA	0.00078153	5.66011e-12	0.00012494	2.21373e-29	0.174795	2.62078e-49	NA	NA
GSDMA	2.8866e-15	3.92378e-12	-7.89571	Lung	5.88509e-37	1.08531e-33	12.7004	smultixcan	2.85332e-55	2.65937e-51	15.6597	NA	NA	NA	1	1	1	0	3	4.75406	7.74737	5.27566	-11.9127	3.26021	-15.3222	NA	NA	1.9937e-06	9.3814e-15	1.32282e-07	1.01664e-32	0.00111331	5.43729e-53	NA	NA	0.00078153	5.66011e-12	0.00012494	2.21373e-29	0.163802	3.06384e-49	NA	NA
GSDMA	2.8866e-15	3.92378e-12	-7.89571	Minor_Salivary_Gland	5.88509e-37	1.86969e-33	12.7004	Skin_Not_Sun_Exposed_Suprapubic	8.94559e-45	2.48124e-41	-14.0394	NA	NA	NA	1	1	1	0	3	4.75406	7.74737	5.27566	-11.9127	-3.39814	13.6368	NA	NA	1.9937e-06	9.3814e-15	1.32282e-07	1.01664e-32	0.000678461	2.41836e-42	NA	NA	0.00078153	5.66011e-12	9.25973e-05	5.95954e-29	0.129636	4.75621e-39	NA	NA
GSDMA	2.8866e-15	3.92378e-12	-7.89571	Minor_Salivary_Gland	5.88509e-37	1.86969e-33	12.7004	Skin_Sun_Exposed_Lower_leg	2.85332e-55	1.59495e-51	15.6597	NA	NA	NA	1	1	1	0	3	4.75406	7.74737	5.27566	-11.9127	3.26021	-15.3222	NA	NA	1.9937e-06	9.3814e-15	1.32282e-07	1.01664e-32	0.00111331	5.43729e-53	NA	NA	0.00078153	5.66011e-12	9.25973e-05	5.95954e-29	0.174795	2.62078e-49	NA	NA
GSDMA	2.8866e-15	3.92378e-12	-7.89571	Minor_Salivary_Gland	5.88509e-37	1.86969e-33	12.7004	smultixcan	2.85332e-55	2.65937e-51	15.6597	NA	NA	NA	1	1	1	0	3	4.75406	7.74737	5.27566	-11.9127	3.26021	-15.3222	NA	NA	1.9937e-06	9.3814e-15	1.32282e-07	1.01664e-32	0.00111331	5.43729e-53	NA	NA	0.00078153	5.66011e-12	9.25973e-05	5.95954e-29	0.163802	3.06384e-49	NA	NA
GSDMA	2.8866e-15	3.92378e-12	-7.89571	Muscle_Skeletal	1.46118e-44	4.89445e-41	14.0046	Skin_Not_Sun_Exposed_Suprapubic	8.94559e-45	2.48124e-41	-14.0394	NA	NA	NA	1	1	1	0	3	4.75406	7.74737	3.77095	-13.503	-3.39814	13.6368	NA	NA	1.9937e-06	9.3814e-15	0.000162629	1.50225e-41	0.000678461	2.41836e-42	NA	NA	0.00078153	5.66011e-12	0.0874819	4.40684e-38	0.129636	4.75621e-39	NA	NA
GSDMA	2.8866e-15	3.92378e-12	-7.89571	Muscle_Skeletal	1.46118e-44	4.89445e-41	14.0046	Skin_Sun_Exposed_Lower_leg	2.85332e-55	1.59495e-51	15.6597	NA	NA	NA	1	1	1	0	3	4.75406	7.74737	3.77095	-13.503	3.26021	-15.3222	NA	NA	1.9937e-06	9.3814e-15	0.000162629	1.50225e-41	0.00111331	5.43729e-53	NA	NA	0.00078153	5.66011e-12	0.0874819	4.40684e-38	0.174795	2.62078e-49	NA	NA
GSDMA	2.8866e-15	3.92378e-12	-7.89571	Muscle_Skeletal	1.46118e-44	4.89445e-41	14.0046	smultixcan	2.85332e-55	2.65937e-51	15.6597	NA	NA	NA	1	1	1	0	3	4.75406	7.74737	3.77095	-13.503	3.26021	-15.3222	NA	NA	1.9937e-06	9.3814e-15	0.000162629	1.50225e-41	0.00111331	5.43729e-53	NA	NA	0.00078153	5.66011e-12	0.0874819	4.40684e-38	0.163802	3.06384e-49	NA	NA
GSDMA	2.8866e-15	3.92378e-12	-7.89571	Nerve_Tibial	1.72455e-42	4.98609e-39	13.6615	Skin_Not_Sun_Exposed_Suprapubic	8.94559e-45	2.48124e-41	-14.0394	NA	NA	NA	1	1	1	0	3	4.75406	7.74737	4.28413	-13.0783	-3.39814	13.6368	NA	NA	1.9937e-06	9.3814e-15	1.83455e-05	4.38316e-39	0.000678461	2.41836e-42	NA	NA	0.00078153	5.66011e-12	0.0119482	8.51461e-36	0.129636	4.75621e-39	NA	NA
GSDMA	2.8866e-15	3.92378e-12	-7.89571	Nerve_Tibial	1.72455e-42	4.98609e-39	13.6615	Skin_Sun_Exposed_Lower_leg	2.85332e-55	1.59495e-51	15.6597	NA	NA	NA	1	1	1	0	3	4.75406	7.74737	4.28413	-13.0783	3.26021	-15.3222	NA	NA	1.9937e-06	9.3814e-15	1.83455e-05	4.38316e-39	0.00111331	5.43729e-53	NA	NA	0.00078153	5.66011e-12	0.0119482	8.51461e-36	0.174795	2.62078e-49	NA	NA
GSDMA	2.8866e-15	3.92378e-12	-7.89571	Nerve_Tibial	1.72455e-42	4.98609e-39	13.6615	smultixcan	2.85332e-55	2.65937e-51	15.6597	NA	NA	NA	1	1	1	0	3	4.75406	7.74737	4.28413	-13.0783	3.26021	-15.3222	NA	NA	1.9937e-06	9.3814e-15	1.83455e-05	4.38316e-39	0.00111331	5.43729e-53	NA	NA	0.00078153	5.66011e-12	0.0119482	8.51461e-36	0.163802	3.06384e-49	NA	NA
GSDMA	2.8866e-15	3.92378e-12	-7.89571	Ovary	7.59478e-48	2.41489e-44	14.532	Skin_Not_Sun_Exposed_Suprapubic	8.94559e-45	2.48124e-41	-14.0394	NA	NA	NA	1	1	1	0	3	4.75406	7.74737	3.65939	-14.1649	-3.39814	13.6368	NA	NA	1.9937e-06	9.3814e-15	0.000252818	1.50998e-45	0.000678461	2.41836e-42	NA	NA	0.00078153	5.66011e-12	0.0963561	5.87534e-42	0.129636	4.75621e-39	NA	NA
GSDMA	2.8866e-15	3.92378e-12	-7.89571	Ovary	7.59478e-48	2.41489e-44	14.532	Skin_Sun_Exposed_Lower_leg	2.85332e-55	1.59495e-51	15.6597	NA	NA	NA	1	1	1	0	3	4.75406	7.74737	3.65939	-14.1649	3.26021	-15.3222	NA	NA	1.9937e-06	9.3814e-15	0.000252818	1.50998e-45	0.00111331	5.43729e-53	NA	NA	0.00078153	5.66011e-12	0.0963561	5.87534e-42	0.174795	2.62078e-49	NA	NA
GSDMA	2.8866e-15	3.92378e-12	-7.89571	Ovary	7.59478e-48	2.41489e-44	14.532	smultixcan	2.85332e-55	2.65937e-51	15.6597	NA	NA	NA	1	1	1	0	3	4.75406	7.74737	3.65939	-14.1649	3.26021	-15.3222	NA	NA	1.9937e-06	9.3814e-15	0.000252818	1.50998e-45	0.00111331	5.43729e-53	NA	NA	0.00078153	5.66011e-12	0.0963561	5.87534e-42	0.163802	3.06384e-49	NA	NA
GSDMA	2.8866e-15	3.92378e-12	-7.89571	Prostate	5.88509e-37	1.48599e-33	12.7004	Skin_Not_Sun_Exposed_Suprapubic	8.94559e-45	2.48124e-41	-14.0394	NA	NA	NA	1	1	1	0	3	4.75406	7.74737	5.27566	-11.9127	-3.39814	13.6368	NA	NA	1.9937e-06	9.3814e-15	1.32282e-07	1.01664e-32	0.000678461	2.41836e-42	NA	NA	0.00078153	5.66011e-12	0.000137209	2.49605e-29	0.129636	4.75621e-39	NA	NA
GSDMA	2.8866e-15	3.92378e-12	-7.89571	Prostate	5.88509e-37	1.48599e-33	12.7004	Skin_Sun_Exposed_Lower_leg	2.85332e-55	1.59495e-51	15.6597	NA	NA	NA	1	1	1	0	3	4.75406	7.74737	5.27566	-11.9127	3.26021	-15.3222	NA	NA	1.9937e-06	9.3814e-15	1.32282e-07	1.01664e-32	0.00111331	5.43729e-53	NA	NA	0.00078153	5.66011e-12	0.000137209	2.49605e-29	0.174795	2.62078e-49	NA	NA
GSDMA	2.8866e-15	3.92378e-12	-7.89571	Prostate	5.88509e-37	1.48599e-33	12.7004	smultixcan	2.85332e-55	2.65937e-51	15.6597	NA	NA	NA	1	1	1	0	3	4.75406	7.74737	5.27566	-11.9127	3.26021	-15.3222	NA	NA	1.9937e-06	9.3814e-15	1.32282e-07	1.01664e-32	0.00111331	5.43729e-53	NA	NA	0.00078153	5.66011e-12	0.000137209	2.49605e-29	0.163802	3.06384e-49	NA	NA
GSDMA	2.8866e-15	3.92378e-12	-7.89571	Skin_Not_Sun_Exposed_Suprapubic	3.67046e-30	5.04733e-27	11.4113	Skin_Not_Sun_Exposed_Suprapubic	8.94559e-45	2.48124e-41	-14.0394	NA	NA	NA	1	1	1	0	3	4.75406	7.74737	3.8954	-10.8856	-3.39814	13.6368	NA	NA	1.9937e-06	9.3814e-15	9.80352e-05	1.35037e-27	0.000678461	2.41836e-42	NA	NA	0.00078153	5.66011e-12	0.0497453	1.60105e-24	0.129636	4.75621e-39	NA	NA
GSDMA	2.8866e-15	3.92378e-12	-7.89571	Skin_Not_Sun_Exposed_Suprapubic	3.67046e-30	5.04733e-27	11.4113	Skin_Sun_Exposed_Lower_leg	2.85332e-55	1.59495e-51	15.6597	NA	NA	NA	1	1	1	0	3	4.75406	7.74737	3.8954	-10.8856	3.26021	-15.3222	NA	NA	1.9937e-06	9.3814e-15	9.80352e-05	1.35037e-27	0.00111331	5.43729e-53	NA	NA	0.00078153	5.66011e-12	0.0497453	1.60105e-24	0.174795	2.62078e-49	NA	NA
GSDMA	2.8866e-15	3.92378e-12	-7.89571	Skin_Not_Sun_Exposed_Suprapubic	3.67046e-30	5.04733e-27	11.4113	smultixcan	2.85332e-55	2.65937e-51	15.6597	NA	NA	NA	1	1	1	0	3	4.75406	7.74737	3.8954	-10.8856	3.26021	-15.3222	NA	NA	1.9937e-06	9.3814e-15	9.80352e-05	1.35037e-27	0.00111331	5.43729e-53	NA	NA	0.00078153	5.66011e-12	0.0497453	1.60105e-24	0.163802	3.06384e-49	NA	NA
GSDMA	2.8866e-15	3.92378e-12	-7.89571	Skin_Sun_Exposed_Lower_leg	7.6448e-48	2.90171e-44	14.5316	Skin_Not_Sun_Exposed_Suprapubic	8.94559e-45	2.48124e-41	-14.0394	NA	NA	NA	1	1	1	0	3	4.75406	7.74737	3.65908	-14.1645	-3.39814	13.6368	NA	NA	1.9937e-06	9.3814e-15	0.000253123	1.51874e-45	0.000678461	2.41836e-42	NA	NA	0.00078153	5.66011e-12	0.100625	6.76445e-42	0.129636	4.75621e-39	NA	NA
GSDMA	2.8866e-15	3.92378e-12	-7.89571	Skin_Sun_Exposed_Lower_leg	7.6448e-48	2.90171e-44	14.5316	Skin_Sun_Exposed_Lower_leg	2.85332e-55	1.59495e-51	15.6597	NA	NA	NA	1	1	1	0	3	4.75406	7.74737	3.65908	-14.1645	3.26021	-15.3222	NA	NA	1.9937e-06	9.3814e-15	0.000253123	1.51874e-45	0.00111331	5.43729e-53	NA	NA	0.00078153	5.66011e-12	0.100625	6.76445e-42	0.174795	2.62078e-49	NA	NA
GSDMA	2.8866e-15	3.92378e-12	-7.89571	Skin_Sun_Exposed_Lower_leg	7.6448e-48	2.90171e-44	14.5316	smultixcan	2.85332e-55	2.65937e-51	15.6597	NA	NA	NA	1	1	1	0	3	4.75406	7.74737	3.65908	-14.1645	3.26021	-15.3222	NA	NA	1.9937e-06	9.3814e-15	0.000253123	1.51874e-45	0.00111331	5.43729e-53	NA	NA	0.00078153	5.66011e-12	0.100625	6.76445e-42	0.163802	3.06384e-49	NA	NA
GSDMA	2.8866e-15	3.92378e-12	-7.89571	Small_Intestine_Terminal_Ileum	7.59478e-48	3.70435e-44	14.532	Skin_Not_Sun_Exposed_Suprapubic	8.94559e-45	2.48124e-41	-14.0394	NA	NA	NA	1	1	1	0	3	4.75406	7.74737	5.16941	-14.2499	-3.39814	13.6368	NA	NA	1.9937e-06	9.3814e-15	2.34835e-07	4.48807e-46	0.000678461	2.41836e-42	NA	NA	0.00078153	5.66011e-12	0.000202445	2.66973e-42	0.129636	4.75621e-39	NA	NA
GSDMA	2.8866e-15	3.92378e-12	-7.89571	Small_Intestine_Terminal_Ileum	7.59478e-48	3.70435e-44	14.532	Skin_Sun_Exposed_Lower_leg	2.85332e-55	1.59495e-51	15.6597	NA	NA	NA	1	1	1	0	3	4.75406	7.74737	5.16941	-14.2499	3.26021	-15.3222	NA	NA	1.9937e-06	9.3814e-15	2.34835e-07	4.48807e-46	0.00111331	5.43729e-53	NA	NA	0.00078153	5.66011e-12	0.000202445	2.66973e-42	0.174795	2.62078e-49	NA	NA
GSDMA	2.8866e-15	3.92378e-12	-7.89571	Small_Intestine_Terminal_Ileum	7.59478e-48	3.70435e-44	14.532	smultixcan	2.85332e-55	2.65937e-51	15.6597	NA	NA	NA	1	1	1	0	3	4.75406	7.74737	5.16941	-14.2499	3.26021	-15.3222	NA	NA	1.9937e-06	9.3814e-15	2.34835e-07	4.48807e-46	0.00111331	5.43729e-53	NA	NA	0.00078153	5.66011e-12	0.000202445	2.66973e-42	0.163802	3.06384e-49	NA	NA
GSDMA	2.8866e-15	3.92378e-12	-7.89571	Spleen	1.72606e-29	5.74087e-26	11.2759	Skin_Not_Sun_Exposed_Suprapubic	8.94559e-45	2.48124e-41	-14.0394	NA	NA	NA	1	1	1	0	3	4.75406	7.74737	2.58433	-10.9373	-3.39814	13.6368	NA	NA	1.9937e-06	9.3814e-15	0.00975686	7.64597e-28	0.000678461	2.41836e-42	NA	NA	0.00078153	5.66011e-12	0.421958	1.53913e-24	0.129636	4.75621e-39	NA	NA
GSDMA	2.8866e-15	3.92378e-12	-7.89571	Spleen	1.72606e-29	5.74087e-26	11.2759	Skin_Sun_Exposed_Lower_leg	2.85332e-55	1.59495e-51	15.6597	NA	NA	NA	1	1	1	0	3	4.75406	7.74737	2.58433	-10.9373	3.26021	-15.3222	NA	NA	1.9937e-06	9.3814e-15	0.00975686	7.64597e-28	0.00111331	5.43729e-53	NA	NA	0.00078153	5.66011e-12	0.421958	1.53913e-24	0.174795	2.62078e-49	NA	NA
GSDMA	2.8866e-15	3.92378e-12	-7.89571	Spleen	1.72606e-29	5.74087e-26	11.2759	smultixcan	2.85332e-55	2.65937e-51	15.6597	NA	NA	NA	1	1	1	0	3	4.75406	7.74737	2.58433	-10.9373	3.26021	-15.3222	NA	NA	1.9937e-06	9.3814e-15	0.00975686	7.64597e-28	0.00111331	5.43729e-53	NA	NA	0.00078153	5.66011e-12	0.421958	1.53913e-24	0.163802	3.06384e-49	NA	NA
GSDMA	2.8866e-15	3.92378e-12	-7.89571	Stomach	1.19697e-43	2.37693e-40	13.8544	Skin_Not_Sun_Exposed_Suprapubic	8.94559e-45	2.48124e-41	-14.0394	NA	NA	NA	1	1	1	0	3	4.75406	7.74737	5.07605	-13.1294	-3.39814	13.6368	NA	NA	1.9937e-06	9.3814e-15	3.85366e-07	2.2334e-39	0.000678461	2.41836e-42	NA	NA	0.00078153	5.66011e-12	0.000390793	3.36684e-36	0.129636	4.75621e-39	NA	NA
GSDMA	2.8866e-15	3.92378e-12	-7.89571	Stomach	1.19697e-43	2.37693e-40	13.8544	Skin_Sun_Exposed_Lower_leg	2.85332e-55	1.59495e-51	15.6597	NA	NA	NA	1	1	1	0	3	4.75406	7.74737	5.07605	-13.1294	3.26021	-15.3222	NA	NA	1.9937e-06	9.3814e-15	3.85366e-07	2.2334e-39	0.00111331	5.43729e-53	NA	NA	0.00078153	5.66011e-12	0.000390793	3.36684e-36	0.174795	2.62078e-49	NA	NA
GSDMA	2.8866e-15	3.92378e-12	-7.89571	Stomach	1.19697e-43	2.37693e-40	13.8544	smultixcan	2.85332e-55	2.65937e-51	15.6597	NA	NA	NA	1	1	1	0	3	4.75406	7.74737	5.07605	-13.1294	3.26021	-15.3222	NA	NA	1.9937e-06	9.3814e-15	3.85366e-07	2.2334e-39	0.00111331	5.43729e-53	NA	NA	0.00078153	5.66011e-12	0.000390793	3.36684e-36	0.163802	3.06384e-49	NA	NA
GSDMA	2.8866e-15	3.92378e-12	-7.89571	Testis	5.94154e-22	8.56638e-19	9.63054	Skin_Not_Sun_Exposed_Suprapubic	8.94559e-45	2.48124e-41	-14.0394	NA	NA	NA	1	1	1	0	3	4.75406	7.74737	4.78238	-8.936	-3.39814	13.6368	NA	NA	1.9937e-06	9.3814e-15	1.73235e-06	4.0353e-19	0.000678461	2.41836e-42	NA	NA	0.00078153	5.66011e-12	0.00168623	3.8928e-16	0.129636	4.75621e-39	NA	NA
GSDMA	2.8866e-15	3.92378e-12	-7.89571	Testis	5.94154e-22	8.56638e-19	9.63054	Skin_Sun_Exposed_Lower_leg	2.85332e-55	1.59495e-51	15.6597	NA	NA	NA	1	1	1	0	3	4.75406	7.74737	4.78238	-8.936	3.26021	-15.3222	NA	NA	1.9937e-06	9.3814e-15	1.73235e-06	4.0353e-19	0.00111331	5.43729e-53	NA	NA	0.00078153	5.66011e-12	0.00168623	3.8928e-16	0.174795	2.62078e-49	NA	NA
GSDMA	2.8866e-15	3.92378e-12	-7.89571	Testis	5.94154e-22	8.56638e-19	9.63054	smultixcan	2.85332e-55	2.65937e-51	15.6597	NA	NA	NA	1	1	1	0	3	4.75406	7.74737	4.78238	-8.936	3.26021	-15.3222	NA	NA	1.9937e-06	9.3814e-15	1.73235e-06	4.0353e-19	0.00111331	5.43729e-53	NA	NA	0.00078153	5.66011e-12	0.00168623	3.8928e-16	0.163802	3.06384e-49	NA	NA
GSDMA	2.8866e-15	3.92378e-12	-7.89571	Thyroid	3.63772e-47	1.04603e-43	14.4243	Skin_Not_Sun_Exposed_Suprapubic	8.94559e-45	2.48124e-41	-14.0394	NA	NA	NA	1	1	1	0	3	4.75406	7.74737	5.01067	-13.8064	-3.39814	13.6368	NA	NA	1.9937e-06	9.3814e-15	5.42402e-07	2.33082e-43	0.000678461	2.41836e-42	NA	NA	0.00078153	5.66011e-12	0.000571442	7.83739e-40	0.129636	4.75621e-39	NA	NA
GSDMA	2.8866e-15	3.92378e-12	-7.89571	Thyroid	3.63772e-47	1.04603e-43	14.4243	Skin_Sun_Exposed_Lower_leg	2.85332e-55	1.59495e-51	15.6597	NA	NA	NA	1	1	1	0	3	4.75406	7.74737	5.01067	-13.8064	3.26021	-15.3222	NA	NA	1.9937e-06	9.3814e-15	5.42402e-07	2.33082e-43	0.00111331	5.43729e-53	NA	NA	0.00078153	5.66011e-12	0.000571442	7.83739e-40	0.174795	2.62078e-49	NA	NA
GSDMA	2.8866e-15	3.92378e-12	-7.89571	Thyroid	3.63772e-47	1.04603e-43	14.4243	smultixcan	2.85332e-55	2.65937e-51	15.6597	NA	NA	NA	1	1	1	0	3	4.75406	7.74737	5.01067	-13.8064	3.26021	-15.3222	NA	NA	1.9937e-06	9.3814e-15	5.42402e-07	2.33082e-43	0.00111331	5.43729e-53	NA	NA	0.00078153	5.66011e-12	0.000571442	7.83739e-40	0.163802	3.06384e-49	NA	NA
GSDMA	2.8866e-15	3.92378e-12	-7.89571	Uterus	5.88509e-37	2.65182e-33	12.7004	Skin_Not_Sun_Exposed_Suprapubic	8.94559e-45	2.48124e-41	-14.0394	NA	NA	NA	1	1	1	0	3	4.75406	7.74737	5.27566	-11.9127	-3.39814	13.6368	NA	NA	1.9937e-06	9.3814e-15	1.32282e-07	1.01664e-32	0.000678461	2.41836e-42	NA	NA	0.00078153	5.66011e-12	0.000149558	2.26893e-29	0.129636	4.75621e-39	NA	NA
GSDMA	2.8866e-15	3.92378e-12	-7.89571	Uterus	5.88509e-37	2.65182e-33	12.7004	Skin_Sun_Exposed_Lower_leg	2.85332e-55	1.59495e-51	15.6597	NA	NA	NA	1	1	1	0	3	4.75406	7.74737	5.27566	-11.9127	3.26021	-15.3222	NA	NA	1.9937e-06	9.3814e-15	1.32282e-07	1.01664e-32	0.00111331	5.43729e-53	NA	NA	0.00078153	5.66011e-12	0.000149558	2.26893e-29	0.174795	2.62078e-49	NA	NA
GSDMA	2.8866e-15	3.92378e-12	-7.89571	Uterus	5.88509e-37	2.65182e-33	12.7004	smultixcan	2.85332e-55	2.65937e-51	15.6597	NA	NA	NA	1	1	1	0	3	4.75406	7.74737	5.27566	-11.9127	3.26021	-15.3222	NA	NA	1.9937e-06	9.3814e-15	1.32282e-07	1.01664e-32	0.00111331	5.43729e-53	NA	NA	0.00078153	5.66011e-12	0.000149558	2.26893e-29	0.163802	3.06384e-49	NA	NA
GSDMA	2.8866e-15	3.92378e-12	-7.89571	Vagina	7.51326e-34	3.28179e-30	12.1279	Skin_Not_Sun_Exposed_Suprapubic	8.94559e-45	2.48124e-41	-14.0394	NA	NA	NA	1	1	1	0	3	4.75406	7.74737	3.64015	-11.6522	-3.39814	13.6368	NA	NA	1.9937e-06	9.3814e-15	0.000272476	2.23503e-31	0.000678461	2.41836e-42	NA	NA	0.00078153	5.66011e-12	0.1078	6.06924e-28	0.129636	4.75621e-39	NA	NA
GSDMA	2.8866e-15	3.92378e-12	-7.89571	Vagina	7.51326e-34	3.28179e-30	12.1279	Skin_Sun_Exposed_Lower_leg	2.85332e-55	1.59495e-51	15.6597	NA	NA	NA	1	1	1	0	3	4.75406	7.74737	3.64015	-11.6522	3.26021	-15.3222	NA	NA	1.9937e-06	9.3814e-15	0.000272476	2.23503e-31	0.00111331	5.43729e-53	NA	NA	0.00078153	5.66011e-12	0.1078	6.06924e-28	0.174795	2.62078e-49	NA	NA
GSDMA	2.8866e-15	3.92378e-12	-7.89571	Vagina	7.51326e-34	3.28179e-30	12.1279	smultixcan	2.85332e-55	2.65937e-51	15.6597	NA	NA	NA	1	1	1	0	3	4.75406	7.74737	3.64015	-11.6522	3.26021	-15.3222	NA	NA	1.9937e-06	9.3814e-15	0.000272476	2.23503e-31	0.00111331	5.43729e-53	NA	NA	0.00078153	5.66011e-12	0.1078	6.06924e-28	0.163802	3.06384e-49	NA	NA
GSDMA	2.8866e-15	3.92378e-12	-7.89571	Whole_Blood	1.77312e-07	2.93641e-05	5.22167	Skin_Not_Sun_Exposed_Suprapubic	8.94559e-45	2.48124e-41	-14.0394	NA	NA	NA	1	1	1	0	3	4.75406	7.74737	-2.86855	-3.20634	-3.39814	13.6368	NA	NA	1.9937e-06	9.3814e-15	0.00412358	0.00134433	0.000678461	2.41836e-42	NA	NA	0.00078153	5.66011e-12	0.321173	0.0309653	0.129636	4.75621e-39	NA	NA
GSDMA	2.8866e-15	3.92378e-12	-7.89571	Whole_Blood	1.77312e-07	2.93641e-05	5.22167	Skin_Sun_Exposed_Lower_leg	2.85332e-55	1.59495e-51	15.6597	NA	NA	NA	1	1	1	0	3	4.75406	7.74737	-2.86855	-3.20634	3.26021	-15.3222	NA	NA	1.9937e-06	9.3814e-15	0.00412358	0.00134433	0.00111331	5.43729e-53	NA	NA	0.00078153	5.66011e-12	0.321173	0.0309653	0.174795	2.62078e-49	NA	NA
GSDMA	2.8866e-15	3.92378e-12	-7.89571	Whole_Blood	1.77312e-07	2.93641e-05	5.22167	smultixcan	2.85332e-55	2.65937e-51	15.6597	NA	NA	NA	1	1	1	0	3	4.75406	7.74737	-2.86855	-3.20634	3.26021	-15.3222	NA	NA	1.9937e-06	9.3814e-15	0.00412358	0.00134433	0.00111331	5.43729e-53	NA	NA	0.00078153	5.66011e-12	0.321173	0.0309653	0.163802	3.06384e-49	NA	NA
GSDMA	2.8866e-15	3.92378e-12	-7.89571	smultixcan	3.87628e-47	6.84099e-44	11.2555	Skin_Not_Sun_Exposed_Suprapubic	8.94559e-45	2.48124e-41	-14.0394	NA	NA	NA	1	1	1	0	3	4.75406	7.74737	3.86763	-10.6895	-3.39814	13.6368	NA	NA	1.9937e-06	9.3814e-15	7.13344e-07	2.20493e-42	0.000678461	2.41836e-42	NA	NA	0.00078153	5.66011e-12	0.000380212	2.82827e-39	0.129636	4.75621e-39	NA	NA
GSDMA	2.8866e-15	3.92378e-12	-7.89571	smultixcan	3.87628e-47	6.84099e-44	11.2555	Skin_Sun_Exposed_Lower_leg	2.85332e-55	1.59495e-51	15.6597	NA	NA	NA	1	1	1	0	3	4.75406	7.74737	3.86763	-10.6895	3.26021	-15.3222	NA	NA	1.9937e-06	9.3814e-15	7.13344e-07	2.20493e-42	0.00111331	5.43729e-53	NA	NA	0.00078153	5.66011e-12	0.000380212	2.82827e-39	0.174795	2.62078e-49	NA	NA
GSDMA	2.8866e-15	3.92378e-12	-7.89571	smultixcan	3.87628e-47	6.84099e-44	11.2555	smultixcan	2.85332e-55	2.65937e-51	15.6597	NA	NA	NA	1	1	1	0	3	4.75406	7.74737	3.86763	-10.6895	3.26021	-15.3222	NA	NA	1.9937e-06	9.3814e-15	7.13344e-07	2.20493e-42	0.00111331	5.43729e-53	NA	NA	0.00078153	5.66011e-12	0.000380212	2.82827e-39	0.163802	3.06384e-49	NA	NA
FADS1	3.3307e-15	3.92379e-12	-7.87785	Adipose_Visceral_Omentum	4.57473e-05	0.00321706	-4.07635	Adipose_Subcutaneous	5.64663e-17	3.5821e-14	8.37238	NA	NA	NA	1	1	1	0	3	1.78206	-7.56458	-2.77094	3.64814	1.73048	-8.19841	NA	NA	0.07474	3.8913e-14	0.00558943	0.000264143	0.083544	2.43589e-16	NA	NA	0.598425	1.80596e-11	0.359774	0.010784	0.670425	1.34556e-13	NA	NA
FADS1	3.3307e-15	3.92379e-12	-7.87785	Adipose_Visceral_Omentum	4.57473e-05	0.00321706	-4.07635	Adrenal_Gland	5.64663e-17	4.795e-14	8.37238	NA	NA	NA	1	1	1	0	3	1.78206	-7.56458	-2.77094	3.64814	1.73048	-8.19841	NA	NA	0.07474	3.8913e-14	0.00558943	0.000264143	0.083544	2.43589e-16	NA	NA	0.598425	1.80596e-11	0.359774	0.010784	0.68265	1.22679e-13	NA	NA
FADS1	3.3307e-15	3.92379e-12	-7.87785	Adipose_Visceral_Omentum	4.57473e-05	0.00321706	-4.07635	Artery_Aorta	5.64663e-17	3.31771e-14	8.37238	NA	NA	NA	1	1	1	0	3	1.78206	-7.56458	-2.77094	3.64814	1.77121	-8.18453	NA	NA	0.07474	3.8913e-14	0.00558943	0.000264143	0.0765254	2.73374e-16	NA	NA	0.598425	1.80596e-11	0.359774	0.010784	0.659644	1.50728e-13	NA	NA
FADS1	3.3307e-15	3.92379e-12	-7.87785	Adipose_Visceral_Omentum	4.57473e-05	0.00321706	-4.07635	Artery_Coronary	5.64663e-17	4.0027e-14	8.37238	NA	NA	NA	1	1	1	0	3	1.78206	-7.56458	-2.77094	3.64814	1.77121	-8.18453	NA	NA	0.07474	3.8913e-14	0.00558943	0.000264143	0.0765254	2.73374e-16	NA	NA	0.598425	1.80596e-11	0.359774	0.010784	0.651513	1.73587e-13	NA	NA
FADS1	3.3307e-15	3.92379e-12	-7.87785	Adipose_Visceral_Omentum	4.57473e-05	0.00321706	-4.07635	Brain_Anterior_cingulate_cortex_BA24	1.41407e-16	1.31331e-13	-8.26355	NA	NA	NA	1	1	1	0	3	1.78206	-7.56458	-2.77094	3.64814	-1.10567	8.20281	NA	NA	0.07474	3.8913e-14	0.00558943	0.000264143	0.268871	2.34837e-16	NA	NA	0.598425	1.80596e-11	0.359774	0.010784	0.84322	1.83189e-13	NA	NA
FADS1	3.3307e-15	3.92379e-12	-7.87785	Adipose_Visceral_Omentum	4.57473e-05	0.00321706	-4.07635	Brain_Caudate_basal_ganglia	1.41407e-16	9.75752e-14	-8.26355	NA	NA	NA	1	1	1	0	3	1.78206	-7.56458	-2.77094	3.64814	-1.10567	8.20281	NA	NA	0.07474	3.8913e-14	0.00558943	0.000264143	0.268871	2.34837e-16	NA	NA	0.598425	1.80596e-11	0.359774	0.010784	0.842018	1.47513e-13	NA	NA
FADS1	3.3307e-15	3.92379e-12	-7.87785	Adipose_Visceral_Omentum	4.57473e-05	0.00321706	-4.07635	Brain_Cerebellar_Hemisphere	1.41407e-16	7.73253e-14	-8.26355	NA	NA	NA	1	1	1	0	3	1.78206	-7.56458	-2.77094	3.64814	-1.10567	8.20281	NA	NA	0.07474	3.8913e-14	0.00558943	0.000264143	0.268871	2.34837e-16	NA	NA	0.598425	1.80596e-11	0.359774	0.010784	0.830918	1.24229e-13	NA	NA
FADS1	3.3307e-15	3.92379e-12	-7.87785	Adipose_Visceral_Omentum	4.57473e-05	0.00321706	-4.07635	Brain_Cerebellum	1.41407e-16	8.73103e-14	-8.26355	NA	NA	NA	1	1	1	0	3	1.78206	-7.56458	-2.77094	3.64814	-0.689205	8.38412	NA	NA	0.07474	3.8913e-14	0.00558943	0.000264143	0.490694	5.11046e-17	NA	NA	0.598425	1.80596e-11	0.359774	0.010784	0.911457	3.49816e-14	NA	NA
FADS1	3.3307e-15	3.92379e-12	-7.87785	Adipose_Visceral_Omentum	4.57473e-05	0.00321706	-4.07635	Brain_Hypothalamus	1.41407e-16	1.37306e-13	-8.26355	NA	NA	NA	1	1	1	0	3	1.78206	-7.56458	-2.77094	3.64814	-0.676239	8.36204	NA	NA	0.07474	3.8913e-14	0.00558943	0.000264143	0.498889	6.16408e-17	NA	NA	0.598425	1.80596e-11	0.359774	0.010784	0.922973	5.83665e-14	NA	NA
FADS1	3.3307e-15	3.92379e-12	-7.87785	Adipose_Visceral_Omentum	4.57473e-05	0.00321706	-4.07635	Brain_Putamen_basal_ganglia	1.41407e-16	1.98861e-13	-8.26355	NA	NA	NA	1	1	1	0	3	1.78206	-7.56458	-2.77094	3.64814	-1.10567	8.20281	NA	NA	0.07474	3.8913e-14	0.00558943	0.000264143	0.268871	2.34837e-16	NA	NA	0.598425	1.80596e-11	0.359774	0.010784	0.830566	2.08911e-13	NA	NA
FADS1	3.3307e-15	3.92379e-12	-7.87785	Adipose_Visceral_Omentum	4.57473e-05	0.00321706	-4.07635	Brain_Substantia_nigra	1.41407e-16	1.61356e-13	-8.26355	NA	NA	NA	1	1	1	0	3	1.78206	-7.56458	-2.77094	3.64814	-1.10567	8.20281	NA	NA	0.07474	3.8913e-14	0.00558943	0.000264143	0.268871	2.34837e-16	NA	NA	0.598425	1.80596e-11	0.359774	0.010784	0.846818	2.03179e-13	NA	NA
FADS1	3.3307e-15	3.92379e-12	-7.87785	Adipose_Visceral_Omentum	4.57473e-05	0.00321706	-4.07635	Cells_EBV-transformed_lymphocytes	5.64663e-17	4.09398e-14	8.37238	NA	NA	NA	1	1	1	0	3	1.78206	-7.56458	-2.77094	3.64814	1.77121	-8.18453	NA	NA	0.07474	3.8913e-14	0.00558943	0.000264143	0.0765254	2.73374e-16	NA	NA	0.598425	1.80596e-11	0.359774	0.010784	0.669201	1.65728e-13	NA	NA
FADS1	3.3307e-15	3.92379e-12	-7.87785	Adipose_Visceral_Omentum	4.57473e-05	0.00321706	-4.07635	Ovary	1.41407e-16	1.02555e-13	-8.26355	NA	NA	NA	1	1	1	0	3	1.78206	-7.56458	-2.77094	3.64814	-0.677366	8.35527	NA	NA	0.07474	3.8913e-14	0.00558943	0.000264143	0.498174	6.52813e-17	NA	NA	0.598425	1.80596e-11	0.359774	0.010784	0.923261	4.51335e-14	NA	NA
FADS1	3.3307e-15	3.92379e-12	-7.87785	Adipose_Visceral_Omentum	4.57473e-05	0.00321706	-4.07635	Pituitary	1.41407e-16	9.50528e-14	-8.26355	NA	NA	NA	1	1	1	0	3	1.78206	-7.56458	-2.77094	3.64814	-1.10567	8.20281	NA	NA	0.07474	3.8913e-14	0.00558943	0.000264143	0.268871	2.34837e-16	NA	NA	0.598425	1.80596e-11	0.359774	0.010784	0.844186	1.28872e-13	NA	NA
FADS1	3.3307e-15	3.92379e-12	-7.87785	Adipose_Visceral_Omentum	4.57473e-05	0.00321706	-4.07635	Skin_Not_Sun_Exposed_Suprapubic	5.64663e-17	4.47488e-14	8.37238	NA	NA	NA	1	1	1	0	3	1.78206	-7.56458	-2.77094	3.64814	1.77121	-8.18453	NA	NA	0.07474	3.8913e-14	0.00558943	0.000264143	0.0765254	2.73374e-16	NA	NA	0.598425	1.80596e-11	0.359774	0.010784	0.661365	1.54915e-13	NA	NA
FADS1	3.3307e-15	3.92379e-12	-7.87785	Adipose_Visceral_Omentum	4.57473e-05	0.00321706	-4.07635	Stomach	5.64663e-17	4.2674e-14	8.37238	NA	NA	NA	1	1	1	0	3	1.78206	-7.56458	-2.77094	3.64814	1.73048	-8.19841	NA	NA	0.07474	3.8913e-14	0.00558943	0.000264143	0.083544	2.43589e-16	NA	NA	0.598425	1.80596e-11	0.359774	0.010784	0.685411	1.68736e-13	NA	NA
FADS1	3.3307e-15	3.92379e-12	-7.87785	Adipose_Visceral_Omentum	4.57473e-05	0.00321706	-4.07635	Testis	1.41407e-16	1.24682e-13	-8.26355	NA	NA	NA	1	1	1	0	3	1.78206	-7.56458	-2.77094	3.64814	-1.10567	8.20281	NA	NA	0.07474	3.8913e-14	0.00558943	0.000264143	0.268871	2.34837e-16	NA	NA	0.598425	1.80596e-11	0.359774	0.010784	0.846558	1.62183e-13	NA	NA
FADS1	3.3307e-15	3.92379e-12	-7.87785	Adipose_Visceral_Omentum	4.57473e-05	0.00321706	-4.07635	smultixcan	5.64663e-17	3.46653e-14	8.37238	NA	NA	NA	1	1	1	0	3	1.78206	-7.56458	-2.77094	3.64814	1.77121	-8.18453	NA	NA	0.07474	3.8913e-14	0.00558943	0.000264143	0.0765254	2.73374e-16	NA	NA	0.598425	1.80596e-11	0.359774	0.010784	0.642077	1.51163e-13	NA	NA
FADS1	3.3307e-15	3.92379e-12	-7.87785	Adrenal_Gland	4.57473e-05	0.00345518	-4.07635	Adipose_Subcutaneous	5.64663e-17	3.5821e-14	8.37238	NA	NA	NA	1	1	1	0	3	1.78206	-7.56458	-2.77094	3.64814	1.73048	-8.19841	NA	NA	0.07474	3.8913e-14	0.00558943	0.000264143	0.083544	2.43589e-16	NA	NA	0.598425	1.80596e-11	0.351058	0.0110126	0.670425	1.34556e-13	NA	NA
FADS1	3.3307e-15	3.92379e-12	-7.87785	Adrenal_Gland	4.57473e-05	0.00345518	-4.07635	Adrenal_Gland	5.64663e-17	4.795e-14	8.37238	NA	NA	NA	1	1	1	0	3	1.78206	-7.56458	-2.77094	3.64814	1.73048	-8.19841	NA	NA	0.07474	3.8913e-14	0.00558943	0.000264143	0.083544	2.43589e-16	NA	NA	0.598425	1.80596e-11	0.351058	0.0110126	0.68265	1.22679e-13	NA	NA
FADS1	3.3307e-15	3.92379e-12	-7.87785	Adrenal_Gland	4.57473e-05	0.00345518	-4.07635	Artery_Aorta	5.64663e-17	3.31771e-14	8.37238	NA	NA	NA	1	1	1	0	3	1.78206	-7.56458	-2.77094	3.64814	1.77121	-8.18453	NA	NA	0.07474	3.8913e-14	0.00558943	0.000264143	0.0765254	2.73374e-16	NA	NA	0.598425	1.80596e-11	0.351058	0.0110126	0.659644	1.50728e-13	NA	NA
FADS1	3.3307e-15	3.92379e-12	-7.87785	Adrenal_Gland	4.57473e-05	0.00345518	-4.07635	Artery_Coronary	5.64663e-17	4.0027e-14	8.37238	NA	NA	NA	1	1	1	0	3	1.78206	-7.56458	-2.77094	3.64814	1.77121	-8.18453	NA	NA	0.07474	3.8913e-14	0.00558943	0.000264143	0.0765254	2.73374e-16	NA	NA	0.598425	1.80596e-11	0.351058	0.0110126	0.651513	1.73587e-13	NA	NA
FADS1	3.3307e-15	3.92379e-12	-7.87785	Adrenal_Gland	4.57473e-05	0.00345518	-4.07635	Brain_Anterior_cingulate_cortex_BA24	1.41407e-16	1.31331e-13	-8.26355	NA	NA	NA	1	1	1	0	3	1.78206	-7.56458	-2.77094	3.64814	-1.10567	8.20281	NA	NA	0.07474	3.8913e-14	0.00558943	0.000264143	0.268871	2.34837e-16	NA	NA	0.598425	1.80596e-11	0.351058	0.0110126	0.84322	1.83189e-13	NA	NA
FADS1	3.3307e-15	3.92379e-12	-7.87785	Adrenal_Gland	4.57473e-05	0.00345518	-4.07635	Brain_Caudate_basal_ganglia	1.41407e-16	9.75752e-14	-8.26355	NA	NA	NA	1	1	1	0	3	1.78206	-7.56458	-2.77094	3.64814	-1.10567	8.20281	NA	NA	0.07474	3.8913e-14	0.00558943	0.000264143	0.268871	2.34837e-16	NA	NA	0.598425	1.80596e-11	0.351058	0.0110126	0.842018	1.47513e-13	NA	NA
FADS1	3.3307e-15	3.92379e-12	-7.87785	Adrenal_Gland	4.57473e-05	0.00345518	-4.07635	Brain_Cerebellar_Hemisphere	1.41407e-16	7.73253e-14	-8.26355	NA	NA	NA	1	1	1	0	3	1.78206	-7.56458	-2.77094	3.64814	-1.10567	8.20281	NA	NA	0.07474	3.8913e-14	0.00558943	0.000264143	0.268871	2.34837e-16	NA	NA	0.598425	1.80596e-11	0.351058	0.0110126	0.830918	1.24229e-13	NA	NA
FADS1	3.3307e-15	3.92379e-12	-7.87785	Adrenal_Gland	4.57473e-05	0.00345518	-4.07635	Brain_Cerebellum	1.41407e-16	8.73103e-14	-8.26355	NA	NA	NA	1	1	1	0	3	1.78206	-7.56458	-2.77094	3.64814	-0.689205	8.38412	NA	NA	0.07474	3.8913e-14	0.00558943	0.000264143	0.490694	5.11046e-17	NA	NA	0.598425	1.80596e-11	0.351058	0.0110126	0.911457	3.49816e-14	NA	NA
FADS1	3.3307e-15	3.92379e-12	-7.87785	Adrenal_Gland	4.57473e-05	0.00345518	-4.07635	Brain_Hypothalamus	1.41407e-16	1.37306e-13	-8.26355	NA	NA	NA	1	1	1	0	3	1.78206	-7.56458	-2.77094	3.64814	-0.676239	8.36204	NA	NA	0.07474	3.8913e-14	0.00558943	0.000264143	0.498889	6.16408e-17	NA	NA	0.598425	1.80596e-11	0.351058	0.0110126	0.922973	5.83665e-14	NA	NA
FADS1	3.3307e-15	3.92379e-12	-7.87785	Adrenal_Gland	4.57473e-05	0.00345518	-4.07635	Brain_Putamen_basal_ganglia	1.41407e-16	1.98861e-13	-8.26355	NA	NA	NA	1	1	1	0	3	1.78206	-7.56458	-2.77094	3.64814	-1.10567	8.20281	NA	NA	0.07474	3.8913e-14	0.00558943	0.000264143	0.268871	2.34837e-16	NA	NA	0.598425	1.80596e-11	0.351058	0.0110126	0.830566	2.08911e-13	NA	NA
FADS1	3.3307e-15	3.92379e-12	-7.87785	Adrenal_Gland	4.57473e-05	0.00345518	-4.07635	Brain_Substantia_nigra	1.41407e-16	1.61356e-13	-8.26355	NA	NA	NA	1	1	1	0	3	1.78206	-7.56458	-2.77094	3.64814	-1.10567	8.20281	NA	NA	0.07474	3.8913e-14	0.00558943	0.000264143	0.268871	2.34837e-16	NA	NA	0.598425	1.80596e-11	0.351058	0.0110126	0.846818	2.03179e-13	NA	NA
FADS1	3.3307e-15	3.92379e-12	-7.87785	Adrenal_Gland	4.57473e-05	0.00345518	-4.07635	Cells_EBV-transformed_lymphocytes	5.64663e-17	4.09398e-14	8.37238	NA	NA	NA	1	1	1	0	3	1.78206	-7.56458	-2.77094	3.64814	1.77121	-8.18453	NA	NA	0.07474	3.8913e-14	0.00558943	0.000264143	0.0765254	2.73374e-16	NA	NA	0.598425	1.80596e-11	0.351058	0.0110126	0.669201	1.65728e-13	NA	NA
FADS1	3.3307e-15	3.92379e-12	-7.87785	Adrenal_Gland	4.57473e-05	0.00345518	-4.07635	Ovary	1.41407e-16	1.02555e-13	-8.26355	NA	NA	NA	1	1	1	0	3	1.78206	-7.56458	-2.77094	3.64814	-0.677366	8.35527	NA	NA	0.07474	3.8913e-14	0.00558943	0.000264143	0.498174	6.52813e-17	NA	NA	0.598425	1.80596e-11	0.351058	0.0110126	0.923261	4.51335e-14	NA	NA
FADS1	3.3307e-15	3.92379e-12	-7.87785	Adrenal_Gland	4.57473e-05	0.00345518	-4.07635	Pituitary	1.41407e-16	9.50528e-14	-8.26355	NA	NA	NA	1	1	1	0	3	1.78206	-7.56458	-2.77094	3.64814	-1.10567	8.20281	NA	NA	0.07474	3.8913e-14	0.00558943	0.000264143	0.268871	2.34837e-16	NA	NA	0.598425	1.80596e-11	0.351058	0.0110126	0.844186	1.28872e-13	NA	NA
FADS1	3.3307e-15	3.92379e-12	-7.87785	Adrenal_Gland	4.57473e-05	0.00345518	-4.07635	Skin_Not_Sun_Exposed_Suprapubic	5.64663e-17	4.47488e-14	8.37238	NA	NA	NA	1	1	1	0	3	1.78206	-7.56458	-2.77094	3.64814	1.77121	-8.18453	NA	NA	0.07474	3.8913e-14	0.00558943	0.000264143	0.0765254	2.73374e-16	NA	NA	0.598425	1.80596e-11	0.351058	0.0110126	0.661365	1.54915e-13	NA	NA
FADS1	3.3307e-15	3.92379e-12	-7.87785	Adrenal_Gland	4.57473e-05	0.00345518	-4.07635	Stomach	5.64663e-17	4.2674e-14	8.37238	NA	NA	NA	1	1	1	0	3	1.78206	-7.56458	-2.77094	3.64814	1.73048	-8.19841	NA	NA	0.07474	3.8913e-14	0.00558943	0.000264143	0.083544	2.43589e-16	NA	NA	0.598425	1.80596e-11	0.351058	0.0110126	0.685411	1.68736e-13	NA	NA
FADS1	3.3307e-15	3.92379e-12	-7.87785	Adrenal_Gland	4.57473e-05	0.00345518	-4.07635	Testis	1.41407e-16	1.24682e-13	-8.26355	NA	NA	NA	1	1	1	0	3	1.78206	-7.56458	-2.77094	3.64814	-1.10567	8.20281	NA	NA	0.07474	3.8913e-14	0.00558943	0.000264143	0.268871	2.34837e-16	NA	NA	0.598425	1.80596e-11	0.351058	0.0110126	0.846558	1.62183e-13	NA	NA
FADS1	3.3307e-15	3.92379e-12	-7.87785	Adrenal_Gland	4.57473e-05	0.00345518	-4.07635	smultixcan	5.64663e-17	3.46653e-14	8.37238	NA	NA	NA	1	1	1	0	3	1.78206	-7.56458	-2.77094	3.64814	1.77121	-8.18453	NA	NA	0.07474	3.8913e-14	0.00558943	0.000264143	0.0765254	2.73374e-16	NA	NA	0.598425	1.80596e-11	0.351058	0.0110126	0.642077	1.51163e-13	NA	NA
FADS1	3.3307e-15	3.92379e-12	-7.87785	Artery_Aorta	4.57473e-05	0.00358455	-4.07635	Adipose_Subcutaneous	5.64663e-17	3.5821e-14	8.37238	NA	NA	NA	1	1	1	0	3	1.78206	-7.56458	-2.77094	3.64814	1.73048	-8.19841	NA	NA	0.07474	3.8913e-14	0.00558943	0.000264143	0.083544	2.43589e-16	NA	NA	0.598425	1.80596e-11	0.353978	0.011455	0.670425	1.34556e-13	NA	NA
FADS1	3.3307e-15	3.92379e-12	-7.87785	Artery_Aorta	4.57473e-05	0.00358455	-4.07635	Adrenal_Gland	5.64663e-17	4.795e-14	8.37238	NA	NA	NA	1	1	1	0	3	1.78206	-7.56458	-2.77094	3.64814	1.73048	-8.19841	NA	NA	0.07474	3.8913e-14	0.00558943	0.000264143	0.083544	2.43589e-16	NA	NA	0.598425	1.80596e-11	0.353978	0.011455	0.68265	1.22679e-13	NA	NA
FADS1	3.3307e-15	3.92379e-12	-7.87785	Artery_Aorta	4.57473e-05	0.00358455	-4.07635	Artery_Aorta	5.64663e-17	3.31771e-14	8.37238	NA	NA	NA	1	1	1	0	3	1.78206	-7.56458	-2.77094	3.64814	1.77121	-8.18453	NA	NA	0.07474	3.8913e-14	0.00558943	0.000264143	0.0765254	2.73374e-16	NA	NA	0.598425	1.80596e-11	0.353978	0.011455	0.659644	1.50728e-13	NA	NA
FADS1	3.3307e-15	3.92379e-12	-7.87785	Artery_Aorta	4.57473e-05	0.00358455	-4.07635	Artery_Coronary	5.64663e-17	4.0027e-14	8.37238	NA	NA	NA	1	1	1	0	3	1.78206	-7.56458	-2.77094	3.64814	1.77121	-8.18453	NA	NA	0.07474	3.8913e-14	0.00558943	0.000264143	0.0765254	2.73374e-16	NA	NA	0.598425	1.80596e-11	0.353978	0.011455	0.651513	1.73587e-13	NA	NA
FADS1	3.3307e-15	3.92379e-12	-7.87785	Artery_Aorta	4.57473e-05	0.00358455	-4.07635	Brain_Anterior_cingulate_cortex_BA24	1.41407e-16	1.31331e-13	-8.26355	NA	NA	NA	1	1	1	0	3	1.78206	-7.56458	-2.77094	3.64814	-1.10567	8.20281	NA	NA	0.07474	3.8913e-14	0.00558943	0.000264143	0.268871	2.34837e-16	NA	NA	0.598425	1.80596e-11	0.353978	0.011455	0.84322	1.83189e-13	NA	NA
FADS1	3.3307e-15	3.92379e-12	-7.87785	Artery_Aorta	4.57473e-05	0.00358455	-4.07635	Brain_Caudate_basal_ganglia	1.41407e-16	9.75752e-14	-8.26355	NA	NA	NA	1	1	1	0	3	1.78206	-7.56458	-2.77094	3.64814	-1.10567	8.20281	NA	NA	0.07474	3.8913e-14	0.00558943	0.000264143	0.268871	2.34837e-16	NA	NA	0.598425	1.80596e-11	0.353978	0.011455	0.842018	1.47513e-13	NA	NA
FADS1	3.3307e-15	3.92379e-12	-7.87785	Artery_Aorta	4.57473e-05	0.00358455	-4.07635	Brain_Cerebellar_Hemisphere	1.41407e-16	7.73253e-14	-8.26355	NA	NA	NA	1	1	1	0	3	1.78206	-7.56458	-2.77094	3.64814	-1.10567	8.20281	NA	NA	0.07474	3.8913e-14	0.00558943	0.000264143	0.268871	2.34837e-16	NA	NA	0.598425	1.80596e-11	0.353978	0.011455	0.830918	1.24229e-13	NA	NA
FADS1	3.3307e-15	3.92379e-12	-7.87785	Artery_Aorta	4.57473e-05	0.00358455	-4.07635	Brain_Cerebellum	1.41407e-16	8.73103e-14	-8.26355	NA	NA	NA	1	1	1	0	3	1.78206	-7.56458	-2.77094	3.64814	-0.689205	8.38412	NA	NA	0.07474	3.8913e-14	0.00558943	0.000264143	0.490694	5.11046e-17	NA	NA	0.598425	1.80596e-11	0.353978	0.011455	0.911457	3.49816e-14	NA	NA
FADS1	3.3307e-15	3.92379e-12	-7.87785	Artery_Aorta	4.57473e-05	0.00358455	-4.07635	Brain_Hypothalamus	1.41407e-16	1.37306e-13	-8.26355	NA	NA	NA	1	1	1	0	3	1.78206	-7.56458	-2.77094	3.64814	-0.676239	8.36204	NA	NA	0.07474	3.8913e-14	0.00558943	0.000264143	0.498889	6.16408e-17	NA	NA	0.598425	1.80596e-11	0.353978	0.011455	0.922973	5.83665e-14	NA	NA
FADS1	3.3307e-15	3.92379e-12	-7.87785	Artery_Aorta	4.57473e-05	0.00358455	-4.07635	Brain_Putamen_basal_ganglia	1.41407e-16	1.98861e-13	-8.26355	NA	NA	NA	1	1	1	0	3	1.78206	-7.56458	-2.77094	3.64814	-1.10567	8.20281	NA	NA	0.07474	3.8913e-14	0.00558943	0.000264143	0.268871	2.34837e-16	NA	NA	0.598425	1.80596e-11	0.353978	0.011455	0.830566	2.08911e-13	NA	NA
FADS1	3.3307e-15	3.92379e-12	-7.87785	Artery_Aorta	4.57473e-05	0.00358455	-4.07635	Brain_Substantia_nigra	1.41407e-16	1.61356e-13	-8.26355	NA	NA	NA	1	1	1	0	3	1.78206	-7.56458	-2.77094	3.64814	-1.10567	8.20281	NA	NA	0.07474	3.8913e-14	0.00558943	0.000264143	0.268871	2.34837e-16	NA	NA	0.598425	1.80596e-11	0.353978	0.011455	0.846818	2.03179e-13	NA	NA
FADS1	3.3307e-15	3.92379e-12	-7.87785	Artery_Aorta	4.57473e-05	0.00358455	-4.07635	Cells_EBV-transformed_lymphocytes	5.64663e-17	4.09398e-14	8.37238	NA	NA	NA	1	1	1	0	3	1.78206	-7.56458	-2.77094	3.64814	1.77121	-8.18453	NA	NA	0.07474	3.8913e-14	0.00558943	0.000264143	0.0765254	2.73374e-16	NA	NA	0.598425	1.80596e-11	0.353978	0.011455	0.669201	1.65728e-13	NA	NA
FADS1	3.3307e-15	3.92379e-12	-7.87785	Artery_Aorta	4.57473e-05	0.00358455	-4.07635	Ovary	1.41407e-16	1.02555e-13	-8.26355	NA	NA	NA	1	1	1	0	3	1.78206	-7.56458	-2.77094	3.64814	-0.677366	8.35527	NA	NA	0.07474	3.8913e-14	0.00558943	0.000264143	0.498174	6.52813e-17	NA	NA	0.598425	1.80596e-11	0.353978	0.011455	0.923261	4.51335e-14	NA	NA
FADS1	3.3307e-15	3.92379e-12	-7.87785	Artery_Aorta	4.57473e-05	0.00358455	-4.07635	Pituitary	1.41407e-16	9.50528e-14	-8.26355	NA	NA	NA	1	1	1	0	3	1.78206	-7.56458	-2.77094	3.64814	-1.10567	8.20281	NA	NA	0.07474	3.8913e-14	0.00558943	0.000264143	0.268871	2.34837e-16	NA	NA	0.598425	1.80596e-11	0.353978	0.011455	0.844186	1.28872e-13	NA	NA
FADS1	3.3307e-15	3.92379e-12	-7.87785	Artery_Aorta	4.57473e-05	0.00358455	-4.07635	Skin_Not_Sun_Exposed_Suprapubic	5.64663e-17	4.47488e-14	8.37238	NA	NA	NA	1	1	1	0	3	1.78206	-7.56458	-2.77094	3.64814	1.77121	-8.18453	NA	NA	0.07474	3.8913e-14	0.00558943	0.000264143	0.0765254	2.73374e-16	NA	NA	0.598425	1.80596e-11	0.353978	0.011455	0.661365	1.54915e-13	NA	NA
FADS1	3.3307e-15	3.92379e-12	-7.87785	Artery_Aorta	4.57473e-05	0.00358455	-4.07635	Stomach	5.64663e-17	4.2674e-14	8.37238	NA	NA	NA	1	1	1	0	3	1.78206	-7.56458	-2.77094	3.64814	1.73048	-8.19841	NA	NA	0.07474	3.8913e-14	0.00558943	0.000264143	0.083544	2.43589e-16	NA	NA	0.598425	1.80596e-11	0.353978	0.011455	0.685411	1.68736e-13	NA	NA
FADS1	3.3307e-15	3.92379e-12	-7.87785	Artery_Aorta	4.57473e-05	0.00358455	-4.07635	Testis	1.41407e-16	1.24682e-13	-8.26355	NA	NA	NA	1	1	1	0	3	1.78206	-7.56458	-2.77094	3.64814	-1.10567	8.20281	NA	NA	0.07474	3.8913e-14	0.00558943	0.000264143	0.268871	2.34837e-16	NA	NA	0.598425	1.80596e-11	0.353978	0.011455	0.846558	1.62183e-13	NA	NA
FADS1	3.3307e-15	3.92379e-12	-7.87785	Artery_Aorta	4.57473e-05	0.00358455	-4.07635	smultixcan	5.64663e-17	3.46653e-14	8.37238	NA	NA	NA	1	1	1	0	3	1.78206	-7.56458	-2.77094	3.64814	1.77121	-8.18453	NA	NA	0.07474	3.8913e-14	0.00558943	0.000264143	0.0765254	2.73374e-16	NA	NA	0.598425	1.80596e-11	0.353978	0.011455	0.642077	1.51163e-13	NA	NA
FADS1	3.3307e-15	3.92379e-12	-7.87785	Artery_Coronary	4.57473e-05	0.00344629	-4.07635	Adipose_Subcutaneous	5.64663e-17	3.5821e-14	8.37238	NA	NA	NA	1	1	1	0	3	1.78206	-7.56458	-2.77094	3.64814	1.73048	-8.19841	NA	NA	0.07474	3.8913e-14	0.00558943	0.000264143	0.083544	2.43589e-16	NA	NA	0.598425	1.80596e-11	0.379711	0.0110382	0.670425	1.34556e-13	NA	NA
FADS1	3.3307e-15	3.92379e-12	-7.87785	Artery_Coronary	4.57473e-05	0.00344629	-4.07635	Adrenal_Gland	5.64663e-17	4.795e-14	8.37238	NA	NA	NA	1	1	1	0	3	1.78206	-7.56458	-2.77094	3.64814	1.73048	-8.19841	NA	NA	0.07474	3.8913e-14	0.00558943	0.000264143	0.083544	2.43589e-16	NA	NA	0.598425	1.80596e-11	0.379711	0.0110382	0.68265	1.22679e-13	NA	NA
FADS1	3.3307e-15	3.92379e-12	-7.87785	Artery_Coronary	4.57473e-05	0.00344629	-4.07635	Artery_Aorta	5.64663e-17	3.31771e-14	8.37238	NA	NA	NA	1	1	1	0	3	1.78206	-7.56458	-2.77094	3.64814	1.77121	-8.18453	NA	NA	0.07474	3.8913e-14	0.00558943	0.000264143	0.0765254	2.73374e-16	NA	NA	0.598425	1.80596e-11	0.379711	0.0110382	0.659644	1.50728e-13	NA	NA
FADS1	3.3307e-15	3.92379e-12	-7.87785	Artery_Coronary	4.57473e-05	0.00344629	-4.07635	Artery_Coronary	5.64663e-17	4.0027e-14	8.37238	NA	NA	NA	1	1	1	0	3	1.78206	-7.56458	-2.77094	3.64814	1.77121	-8.18453	NA	NA	0.07474	3.8913e-14	0.00558943	0.000264143	0.0765254	2.73374e-16	NA	NA	0.598425	1.80596e-11	0.379711	0.0110382	0.651513	1.73587e-13	NA	NA
FADS1	3.3307e-15	3.92379e-12	-7.87785	Artery_Coronary	4.57473e-05	0.00344629	-4.07635	Brain_Anterior_cingulate_cortex_BA24	1.41407e-16	1.31331e-13	-8.26355	NA	NA	NA	1	1	1	0	3	1.78206	-7.56458	-2.77094	3.64814	-1.10567	8.20281	NA	NA	0.07474	3.8913e-14	0.00558943	0.000264143	0.268871	2.34837e-16	NA	NA	0.598425	1.80596e-11	0.379711	0.0110382	0.84322	1.83189e-13	NA	NA
FADS1	3.3307e-15	3.92379e-12	-7.87785	Artery_Coronary	4.57473e-05	0.00344629	-4.07635	Brain_Caudate_basal_ganglia	1.41407e-16	9.75752e-14	-8.26355	NA	NA	NA	1	1	1	0	3	1.78206	-7.56458	-2.77094	3.64814	-1.10567	8.20281	NA	NA	0.07474	3.8913e-14	0.00558943	0.000264143	0.268871	2.34837e-16	NA	NA	0.598425	1.80596e-11	0.379711	0.0110382	0.842018	1.47513e-13	NA	NA
FADS1	3.3307e-15	3.92379e-12	-7.87785	Artery_Coronary	4.57473e-05	0.00344629	-4.07635	Brain_Cerebellar_Hemisphere	1.41407e-16	7.73253e-14	-8.26355	NA	NA	NA	1	1	1	0	3	1.78206	-7.56458	-2.77094	3.64814	-1.10567	8.20281	NA	NA	0.07474	3.8913e-14	0.00558943	0.000264143	0.268871	2.34837e-16	NA	NA	0.598425	1.80596e-11	0.379711	0.0110382	0.830918	1.24229e-13	NA	NA
FADS1	3.3307e-15	3.92379e-12	-7.87785	Artery_Coronary	4.57473e-05	0.00344629	-4.07635	Brain_Cerebellum	1.41407e-16	8.73103e-14	-8.26355	NA	NA	NA	1	1	1	0	3	1.78206	-7.56458	-2.77094	3.64814	-0.689205	8.38412	NA	NA	0.07474	3.8913e-14	0.00558943	0.000264143	0.490694	5.11046e-17	NA	NA	0.598425	1.80596e-11	0.379711	0.0110382	0.911457	3.49816e-14	NA	NA
FADS1	3.3307e-15	3.92379e-12	-7.87785	Artery_Coronary	4.57473e-05	0.00344629	-4.07635	Brain_Hypothalamus	1.41407e-16	1.37306e-13	-8.26355	NA	NA	NA	1	1	1	0	3	1.78206	-7.56458	-2.77094	3.64814	-0.676239	8.36204	NA	NA	0.07474	3.8913e-14	0.00558943	0.000264143	0.498889	6.16408e-17	NA	NA	0.598425	1.80596e-11	0.379711	0.0110382	0.922973	5.83665e-14	NA	NA
FADS1	3.3307e-15	3.92379e-12	-7.87785	Artery_Coronary	4.57473e-05	0.00344629	-4.07635	Brain_Putamen_basal_ganglia	1.41407e-16	1.98861e-13	-8.26355	NA	NA	NA	1	1	1	0	3	1.78206	-7.56458	-2.77094	3.64814	-1.10567	8.20281	NA	NA	0.07474	3.8913e-14	0.00558943	0.000264143	0.268871	2.34837e-16	NA	NA	0.598425	1.80596e-11	0.379711	0.0110382	0.830566	2.08911e-13	NA	NA
FADS1	3.3307e-15	3.92379e-12	-7.87785	Artery_Coronary	4.57473e-05	0.00344629	-4.07635	Brain_Substantia_nigra	1.41407e-16	1.61356e-13	-8.26355	NA	NA	NA	1	1	1	0	3	1.78206	-7.56458	-2.77094	3.64814	-1.10567	8.20281	NA	NA	0.07474	3.8913e-14	0.00558943	0.000264143	0.268871	2.34837e-16	NA	NA	0.598425	1.80596e-11	0.379711	0.0110382	0.846818	2.03179e-13	NA	NA
FADS1	3.3307e-15	3.92379e-12	-7.87785	Artery_Coronary	4.57473e-05	0.00344629	-4.07635	Cells_EBV-transformed_lymphocytes	5.64663e-17	4.09398e-14	8.37238	NA	NA	NA	1	1	1	0	3	1.78206	-7.56458	-2.77094	3.64814	1.77121	-8.18453	NA	NA	0.07474	3.8913e-14	0.00558943	0.000264143	0.0765254	2.73374e-16	NA	NA	0.598425	1.80596e-11	0.379711	0.0110382	0.669201	1.65728e-13	NA	NA
FADS1	3.3307e-15	3.92379e-12	-7.87785	Artery_Coronary	4.57473e-05	0.00344629	-4.07635	Ovary	1.41407e-16	1.02555e-13	-8.26355	NA	NA	NA	1	1	1	0	3	1.78206	-7.56458	-2.77094	3.64814	-0.677366	8.35527	NA	NA	0.07474	3.8913e-14	0.00558943	0.000264143	0.498174	6.52813e-17	NA	NA	0.598425	1.80596e-11	0.379711	0.0110382	0.923261	4.51335e-14	NA	NA
FADS1	3.3307e-15	3.92379e-12	-7.87785	Artery_Coronary	4.57473e-05	0.00344629	-4.07635	Pituitary	1.41407e-16	9.50528e-14	-8.26355	NA	NA	NA	1	1	1	0	3	1.78206	-7.56458	-2.77094	3.64814	-1.10567	8.20281	NA	NA	0.07474	3.8913e-14	0.00558943	0.000264143	0.268871	2.34837e-16	NA	NA	0.598425	1.80596e-11	0.379711	0.0110382	0.844186	1.28872e-13	NA	NA
FADS1	3.3307e-15	3.92379e-12	-7.87785	Artery_Coronary	4.57473e-05	0.00344629	-4.07635	Skin_Not_Sun_Exposed_Suprapubic	5.64663e-17	4.47488e-14	8.37238	NA	NA	NA	1	1	1	0	3	1.78206	-7.56458	-2.77094	3.64814	1.77121	-8.18453	NA	NA	0.07474	3.8913e-14	0.00558943	0.000264143	0.0765254	2.73374e-16	NA	NA	0.598425	1.80596e-11	0.379711	0.0110382	0.661365	1.54915e-13	NA	NA
FADS1	3.3307e-15	3.92379e-12	-7.87785	Artery_Coronary	4.57473e-05	0.00344629	-4.07635	Stomach	5.64663e-17	4.2674e-14	8.37238	NA	NA	NA	1	1	1	0	3	1.78206	-7.56458	-2.77094	3.64814	1.73048	-8.19841	NA	NA	0.07474	3.8913e-14	0.00558943	0.000264143	0.083544	2.43589e-16	NA	NA	0.598425	1.80596e-11	0.379711	0.0110382	0.685411	1.68736e-13	NA	NA
FADS1	3.3307e-15	3.92379e-12	-7.87785	Artery_Coronary	4.57473e-05	0.00344629	-4.07635	Testis	1.41407e-16	1.24682e-13	-8.26355	NA	NA	NA	1	1	1	0	3	1.78206	-7.56458	-2.77094	3.64814	-1.10567	8.20281	NA	NA	0.07474	3.8913e-14	0.00558943	0.000264143	0.268871	2.34837e-16	NA	NA	0.598425	1.80596e-11	0.379711	0.0110382	0.846558	1.62183e-13	NA	NA
FADS1	3.3307e-15	3.92379e-12	-7.87785	Artery_Coronary	4.57473e-05	0.00344629	-4.07635	smultixcan	5.64663e-17	3.46653e-14	8.37238	NA	NA	NA	1	1	1	0	3	1.78206	-7.56458	-2.77094	3.64814	1.77121	-8.18453	NA	NA	0.07474	3.8913e-14	0.00558943	0.000264143	0.0765254	2.73374e-16	NA	NA	0.598425	1.80596e-11	0.379711	0.0110382	0.642077	1.51163e-13	NA	NA
FADS1	3.3307e-15	3.92379e-12	-7.87785	Artery_Tibial	1.29011e-16	1.27943e-13	-8.27449	Adipose_Subcutaneous	5.64663e-17	3.5821e-14	8.37238	NA	NA	NA	1	1	1	0	3	1.78206	-7.56458	-1.28343	8.17736	1.73048	-8.19841	NA	NA	0.07474	3.8913e-14	0.199343	2.9014e-16	0.083544	2.43589e-16	NA	NA	0.598425	1.80596e-11	0.796061	2.63923e-13	0.670425	1.34556e-13	NA	NA
FADS1	3.3307e-15	3.92379e-12	-7.87785	Artery_Tibial	1.29011e-16	1.27943e-13	-8.27449	Adrenal_Gland	5.64663e-17	4.795e-14	8.37238	NA	NA	NA	1	1	1	0	3	1.78206	-7.56458	-1.28343	8.17736	1.73048	-8.19841	NA	NA	0.07474	3.8913e-14	0.199343	2.9014e-16	0.083544	2.43589e-16	NA	NA	0.598425	1.80596e-11	0.796061	2.63923e-13	0.68265	1.22679e-13	NA	NA
FADS1	3.3307e-15	3.92379e-12	-7.87785	Artery_Tibial	1.29011e-16	1.27943e-13	-8.27449	Artery_Aorta	5.64663e-17	3.31771e-14	8.37238	NA	NA	NA	1	1	1	0	3	1.78206	-7.56458	-1.28343	8.17736	1.77121	-8.18453	NA	NA	0.07474	3.8913e-14	0.199343	2.9014e-16	0.0765254	2.73374e-16	NA	NA	0.598425	1.80596e-11	0.796061	2.63923e-13	0.659644	1.50728e-13	NA	NA
FADS1	3.3307e-15	3.92379e-12	-7.87785	Artery_Tibial	1.29011e-16	1.27943e-13	-8.27449	Artery_Coronary	5.64663e-17	4.0027e-14	8.37238	NA	NA	NA	1	1	1	0	3	1.78206	-7.56458	-1.28343	8.17736	1.77121	-8.18453	NA	NA	0.07474	3.8913e-14	0.199343	2.9014e-16	0.0765254	2.73374e-16	NA	NA	0.598425	1.80596e-11	0.796061	2.63923e-13	0.651513	1.73587e-13	NA	NA
FADS1	3.3307e-15	3.92379e-12	-7.87785	Artery_Tibial	1.29011e-16	1.27943e-13	-8.27449	Brain_Anterior_cingulate_cortex_BA24	1.41407e-16	1.31331e-13	-8.26355	NA	NA	NA	1	1	1	0	3	1.78206	-7.56458	-1.28343	8.17736	-1.10567	8.20281	NA	NA	0.07474	3.8913e-14	0.199343	2.9014e-16	0.268871	2.34837e-16	NA	NA	0.598425	1.80596e-11	0.796061	2.63923e-13	0.84322	1.83189e-13	NA	NA
FADS1	3.3307e-15	3.92379e-12	-7.87785	Artery_Tibial	1.29011e-16	1.27943e-13	-8.27449	Brain_Caudate_basal_ganglia	1.41407e-16	9.75752e-14	-8.26355	NA	NA	NA	1	1	1	0	3	1.78206	-7.56458	-1.28343	8.17736	-1.10567	8.20281	NA	NA	0.07474	3.8913e-14	0.199343	2.9014e-16	0.268871	2.34837e-16	NA	NA	0.598425	1.80596e-11	0.796061	2.63923e-13	0.842018	1.47513e-13	NA	NA
FADS1	3.3307e-15	3.92379e-12	-7.87785	Artery_Tibial	1.29011e-16	1.27943e-13	-8.27449	Brain_Cerebellar_Hemisphere	1.41407e-16	7.73253e-14	-8.26355	NA	NA	NA	1	1	1	0	3	1.78206	-7.56458	-1.28343	8.17736	-1.10567	8.20281	NA	NA	0.07474	3.8913e-14	0.199343	2.9014e-16	0.268871	2.34837e-16	NA	NA	0.598425	1.80596e-11	0.796061	2.63923e-13	0.830918	1.24229e-13	NA	NA
FADS1	3.3307e-15	3.92379e-12	-7.87785	Artery_Tibial	1.29011e-16	1.27943e-13	-8.27449	Brain_Cerebellum	1.41407e-16	8.73103e-14	-8.26355	NA	NA	NA	1	1	1	0	3	1.78206	-7.56458	-1.28343	8.17736	-0.689205	8.38412	NA	NA	0.07474	3.8913e-14	0.199343	2.9014e-16	0.490694	5.11046e-17	NA	NA	0.598425	1.80596e-11	0.796061	2.63923e-13	0.911457	3.49816e-14	NA	NA
FADS1	3.3307e-15	3.92379e-12	-7.87785	Artery_Tibial	1.29011e-16	1.27943e-13	-8.27449	Brain_Hypothalamus	1.41407e-16	1.37306e-13	-8.26355	NA	NA	NA	1	1	1	0	3	1.78206	-7.56458	-1.28343	8.17736	-0.676239	8.36204	NA	NA	0.07474	3.8913e-14	0.199343	2.9014e-16	0.498889	6.16408e-17	NA	NA	0.598425	1.80596e-11	0.796061	2.63923e-13	0.922973	5.83665e-14	NA	NA
FADS1	3.3307e-15	3.92379e-12	-7.87785	Artery_Tibial	1.29011e-16	1.27943e-13	-8.27449	Brain_Putamen_basal_ganglia	1.41407e-16	1.98861e-13	-8.26355	NA	NA	NA	1	1	1	0	3	1.78206	-7.56458	-1.28343	8.17736	-1.10567	8.20281	NA	NA	0.07474	3.8913e-14	0.199343	2.9014e-16	0.268871	2.34837e-16	NA	NA	0.598425	1.80596e-11	0.796061	2.63923e-13	0.830566	2.08911e-13	NA	NA
FADS1	3.3307e-15	3.92379e-12	-7.87785	Artery_Tibial	1.29011e-16	1.27943e-13	-8.27449	Brain_Substantia_nigra	1.41407e-16	1.61356e-13	-8.26355	NA	NA	NA	1	1	1	0	3	1.78206	-7.56458	-1.28343	8.17736	-1.10567	8.20281	NA	NA	0.07474	3.8913e-14	0.199343	2.9014e-16	0.268871	2.34837e-16	NA	NA	0.598425	1.80596e-11	0.796061	2.63923e-13	0.846818	2.03179e-13	NA	NA
FADS1	3.3307e-15	3.92379e-12	-7.87785	Artery_Tibial	1.29011e-16	1.27943e-13	-8.27449	Cells_EBV-transformed_lymphocytes	5.64663e-17	4.09398e-14	8.37238	NA	NA	NA	1	1	1	0	3	1.78206	-7.56458	-1.28343	8.17736	1.77121	-8.18453	NA	NA	0.07474	3.8913e-14	0.199343	2.9014e-16	0.0765254	2.73374e-16	NA	NA	0.598425	1.80596e-11	0.796061	2.63923e-13	0.669201	1.65728e-13	NA	NA
FADS1	3.3307e-15	3.92379e-12	-7.87785	Artery_Tibial	1.29011e-16	1.27943e-13	-8.27449	Ovary	1.41407e-16	1.02555e-13	-8.26355	NA	NA	NA	1	1	1	0	3	1.78206	-7.56458	-1.28343	8.17736	-0.677366	8.35527	NA	NA	0.07474	3.8913e-14	0.199343	2.9014e-16	0.498174	6.52813e-17	NA	NA	0.598425	1.80596e-11	0.796061	2.63923e-13	0.923261	4.51335e-14	NA	NA
FADS1	3.3307e-15	3.92379e-12	-7.87785	Artery_Tibial	1.29011e-16	1.27943e-13	-8.27449	Pituitary	1.41407e-16	9.50528e-14	-8.26355	NA	NA	NA	1	1	1	0	3	1.78206	-7.56458	-1.28343	8.17736	-1.10567	8.20281	NA	NA	0.07474	3.8913e-14	0.199343	2.9014e-16	0.268871	2.34837e-16	NA	NA	0.598425	1.80596e-11	0.796061	2.63923e-13	0.844186	1.28872e-13	NA	NA
FADS1	3.3307e-15	3.92379e-12	-7.87785	Artery_Tibial	1.29011e-16	1.27943e-13	-8.27449	Skin_Not_Sun_Exposed_Suprapubic	5.64663e-17	4.47488e-14	8.37238	NA	NA	NA	1	1	1	0	3	1.78206	-7.56458	-1.28343	8.17736	1.77121	-8.18453	NA	NA	0.07474	3.8913e-14	0.199343	2.9014e-16	0.0765254	2.73374e-16	NA	NA	0.598425	1.80596e-11	0.796061	2.63923e-13	0.661365	1.54915e-13	NA	NA
FADS1	3.3307e-15	3.92379e-12	-7.87785	Artery_Tibial	1.29011e-16	1.27943e-13	-8.27449	Stomach	5.64663e-17	4.2674e-14	8.37238	NA	NA	NA	1	1	1	0	3	1.78206	-7.56458	-1.28343	8.17736	1.73048	-8.19841	NA	NA	0.07474	3.8913e-14	0.199343	2.9014e-16	0.083544	2.43589e-16	NA	NA	0.598425	1.80596e-11	0.796061	2.63923e-13	0.685411	1.68736e-13	NA	NA
FADS1	3.3307e-15	3.92379e-12	-7.87785	Artery_Tibial	1.29011e-16	1.27943e-13	-8.27449	Testis	1.41407e-16	1.24682e-13	-8.26355	NA	NA	NA	1	1	1	0	3	1.78206	-7.56458	-1.28343	8.17736	-1.10567	8.20281	NA	NA	0.07474	3.8913e-14	0.199343	2.9014e-16	0.268871	2.34837e-16	NA	NA	0.598425	1.80596e-11	0.796061	2.63923e-13	0.846558	1.62183e-13	NA	NA
FADS1	3.3307e-15	3.92379e-12	-7.87785	Artery_Tibial	1.29011e-16	1.27943e-13	-8.27449	smultixcan	5.64663e-17	3.46653e-14	8.37238	NA	NA	NA	1	1	1	0	3	1.78206	-7.56458	-1.28343	8.17736	1.77121	-8.18453	NA	NA	0.07474	3.8913e-14	0.199343	2.9014e-16	0.0765254	2.73374e-16	NA	NA	0.598425	1.80596e-11	0.796061	2.63923e-13	0.642077	1.51163e-13	NA	NA
FADS1	3.3307e-15	3.92379e-12	-7.87785	Brain_Amygdala	1.1032e-15	9.60113e-13	-8.0148	Adipose_Subcutaneous	5.64663e-17	3.5821e-14	8.37238	NA	NA	NA	1	1	1	0	3	1.78206	-7.56458	-1.28536	7.90575	1.73048	-8.19841	NA	NA	0.07474	3.8913e-14	0.198667	2.66326e-15	0.083544	2.43589e-16	NA	NA	0.598425	1.80596e-11	0.798166	2.21911e-12	0.670425	1.34556e-13	NA	NA
FADS1	3.3307e-15	3.92379e-12	-7.87785	Brain_Amygdala	1.1032e-15	9.60113e-13	-8.0148	Adrenal_Gland	5.64663e-17	4.795e-14	8.37238	NA	NA	NA	1	1	1	0	3	1.78206	-7.56458	-1.28536	7.90575	1.73048	-8.19841	NA	NA	0.07474	3.8913e-14	0.198667	2.66326e-15	0.083544	2.43589e-16	NA	NA	0.598425	1.80596e-11	0.798166	2.21911e-12	0.68265	1.22679e-13	NA	NA
FADS1	3.3307e-15	3.92379e-12	-7.87785	Brain_Amygdala	1.1032e-15	9.60113e-13	-8.0148	Artery_Aorta	5.64663e-17	3.31771e-14	8.37238	NA	NA	NA	1	1	1	0	3	1.78206	-7.56458	-1.28536	7.90575	1.77121	-8.18453	NA	NA	0.07474	3.8913e-14	0.198667	2.66326e-15	0.0765254	2.73374e-16	NA	NA	0.598425	1.80596e-11	0.798166	2.21911e-12	0.659644	1.50728e-13	NA	NA
FADS1	3.3307e-15	3.92379e-12	-7.87785	Brain_Amygdala	1.1032e-15	9.60113e-13	-8.0148	Artery_Coronary	5.64663e-17	4.0027e-14	8.37238	NA	NA	NA	1	1	1	0	3	1.78206	-7.56458	-1.28536	7.90575	1.77121	-8.18453	NA	NA	0.07474	3.8913e-14	0.198667	2.66326e-15	0.0765254	2.73374e-16	NA	NA	0.598425	1.80596e-11	0.798166	2.21911e-12	0.651513	1.73587e-13	NA	NA
FADS1	3.3307e-15	3.92379e-12	-7.87785	Brain_Amygdala	1.1032e-15	9.60113e-13	-8.0148	Brain_Anterior_cingulate_cortex_BA24	1.41407e-16	1.31331e-13	-8.26355	NA	NA	NA	1	1	1	0	3	1.78206	-7.56458	-1.28536	7.90575	-1.10567	8.20281	NA	NA	0.07474	3.8913e-14	0.198667	2.66326e-15	0.268871	2.34837e-16	NA	NA	0.598425	1.80596e-11	0.798166	2.21911e-12	0.84322	1.83189e-13	NA	NA
FADS1	3.3307e-15	3.92379e-12	-7.87785	Brain_Amygdala	1.1032e-15	9.60113e-13	-8.0148	Brain_Caudate_basal_ganglia	1.41407e-16	9.75752e-14	-8.26355	NA	NA	NA	1	1	1	0	3	1.78206	-7.56458	-1.28536	7.90575	-1.10567	8.20281	NA	NA	0.07474	3.8913e-14	0.198667	2.66326e-15	0.268871	2.34837e-16	NA	NA	0.598425	1.80596e-11	0.798166	2.21911e-12	0.842018	1.47513e-13	NA	NA
FADS1	3.3307e-15	3.92379e-12	-7.87785	Brain_Amygdala	1.1032e-15	9.60113e-13	-8.0148	Brain_Cerebellar_Hemisphere	1.41407e-16	7.73253e-14	-8.26355	NA	NA	NA	1	1	1	0	3	1.78206	-7.56458	-1.28536	7.90575	-1.10567	8.20281	NA	NA	0.07474	3.8913e-14	0.198667	2.66326e-15	0.268871	2.34837e-16	NA	NA	0.598425	1.80596e-11	0.798166	2.21911e-12	0.830918	1.24229e-13	NA	NA
FADS1	3.3307e-15	3.92379e-12	-7.87785	Brain_Amygdala	1.1032e-15	9.60113e-13	-8.0148	Brain_Cerebellum	1.41407e-16	8.73103e-14	-8.26355	NA	NA	NA	1	1	1	0	3	1.78206	-7.56458	-1.28536	7.90575	-0.689205	8.38412	NA	NA	0.07474	3.8913e-14	0.198667	2.66326e-15	0.490694	5.11046e-17	NA	NA	0.598425	1.80596e-11	0.798166	2.21911e-12	0.911457	3.49816e-14	NA	NA
FADS1	3.3307e-15	3.92379e-12	-7.87785	Brain_Amygdala	1.1032e-15	9.60113e-13	-8.0148	Brain_Hypothalamus	1.41407e-16	1.37306e-13	-8.26355	NA	NA	NA	1	1	1	0	3	1.78206	-7.56458	-1.28536	7.90575	-0.676239	8.36204	NA	NA	0.07474	3.8913e-14	0.198667	2.66326e-15	0.498889	6.16408e-17	NA	NA	0.598425	1.80596e-11	0.798166	2.21911e-12	0.922973	5.83665e-14	NA	NA
FADS1	3.3307e-15	3.92379e-12	-7.87785	Brain_Amygdala	1.1032e-15	9.60113e-13	-8.0148	Brain_Putamen_basal_ganglia	1.41407e-16	1.98861e-13	-8.26355	NA	NA	NA	1	1	1	0	3	1.78206	-7.56458	-1.28536	7.90575	-1.10567	8.20281	NA	NA	0.07474	3.8913e-14	0.198667	2.66326e-15	0.268871	2.34837e-16	NA	NA	0.598425	1.80596e-11	0.798166	2.21911e-12	0.830566	2.08911e-13	NA	NA
FADS1	3.3307e-15	3.92379e-12	-7.87785	Brain_Amygdala	1.1032e-15	9.60113e-13	-8.0148	Brain_Substantia_nigra	1.41407e-16	1.61356e-13	-8.26355	NA	NA	NA	1	1	1	0	3	1.78206	-7.56458	-1.28536	7.90575	-1.10567	8.20281	NA	NA	0.07474	3.8913e-14	0.198667	2.66326e-15	0.268871	2.34837e-16	NA	NA	0.598425	1.80596e-11	0.798166	2.21911e-12	0.846818	2.03179e-13	NA	NA
FADS1	3.3307e-15	3.92379e-12	-7.87785	Brain_Amygdala	1.1032e-15	9.60113e-13	-8.0148	Cells_EBV-transformed_lymphocytes	5.64663e-17	4.09398e-14	8.37238	NA	NA	NA	1	1	1	0	3	1.78206	-7.56458	-1.28536	7.90575	1.77121	-8.18453	NA	NA	0.07474	3.8913e-14	0.198667	2.66326e-15	0.0765254	2.73374e-16	NA	NA	0.598425	1.80596e-11	0.798166	2.21911e-12	0.669201	1.65728e-13	NA	NA
FADS1	3.3307e-15	3.92379e-12	-7.87785	Brain_Amygdala	1.1032e-15	9.60113e-13	-8.0148	Ovary	1.41407e-16	1.02555e-13	-8.26355	NA	NA	NA	1	1	1	0	3	1.78206	-7.56458	-1.28536	7.90575	-0.677366	8.35527	NA	NA	0.07474	3.8913e-14	0.198667	2.66326e-15	0.498174	6.52813e-17	NA	NA	0.598425	1.80596e-11	0.798166	2.21911e-12	0.923261	4.51335e-14	NA	NA
FADS1	3.3307e-15	3.92379e-12	-7.87785	Brain_Amygdala	1.1032e-15	9.60113e-13	-8.0148	Pituitary	1.41407e-16	9.50528e-14	-8.26355	NA	NA	NA	1	1	1	0	3	1.78206	-7.56458	-1.28536	7.90575	-1.10567	8.20281	NA	NA	0.07474	3.8913e-14	0.198667	2.66326e-15	0.268871	2.34837e-16	NA	NA	0.598425	1.80596e-11	0.798166	2.21911e-12	0.844186	1.28872e-13	NA	NA
FADS1	3.3307e-15	3.92379e-12	-7.87785	Brain_Amygdala	1.1032e-15	9.60113e-13	-8.0148	Skin_Not_Sun_Exposed_Suprapubic	5.64663e-17	4.47488e-14	8.37238	NA	NA	NA	1	1	1	0	3	1.78206	-7.56458	-1.28536	7.90575	1.77121	-8.18453	NA	NA	0.07474	3.8913e-14	0.198667	2.66326e-15	0.0765254	2.73374e-16	NA	NA	0.598425	1.80596e-11	0.798166	2.21911e-12	0.661365	1.54915e-13	NA	NA
FADS1	3.3307e-15	3.92379e-12	-7.87785	Brain_Amygdala	1.1032e-15	9.60113e-13	-8.0148	Stomach	5.64663e-17	4.2674e-14	8.37238	NA	NA	NA	1	1	1	0	3	1.78206	-7.56458	-1.28536	7.90575	1.73048	-8.19841	NA	NA	0.07474	3.8913e-14	0.198667	2.66326e-15	0.083544	2.43589e-16	NA	NA	0.598425	1.80596e-11	0.798166	2.21911e-12	0.685411	1.68736e-13	NA	NA
FADS1	3.3307e-15	3.92379e-12	-7.87785	Brain_Amygdala	1.1032e-15	9.60113e-13	-8.0148	Testis	1.41407e-16	1.24682e-13	-8.26355	NA	NA	NA	1	1	1	0	3	1.78206	-7.56458	-1.28536	7.90575	-1.10567	8.20281	NA	NA	0.07474	3.8913e-14	0.198667	2.66326e-15	0.268871	2.34837e-16	NA	NA	0.598425	1.80596e-11	0.798166	2.21911e-12	0.846558	1.62183e-13	NA	NA
FADS1	3.3307e-15	3.92379e-12	-7.87785	Brain_Amygdala	1.1032e-15	9.60113e-13	-8.0148	smultixcan	5.64663e-17	3.46653e-14	8.37238	NA	NA	NA	1	1	1	0	3	1.78206	-7.56458	-1.28536	7.90575	1.77121	-8.18453	NA	NA	0.07474	3.8913e-14	0.198667	2.66326e-15	0.0765254	2.73374e-16	NA	NA	0.598425	1.80596e-11	0.798166	2.21911e-12	0.642077	1.51163e-13	NA	NA
FADS1	3.3307e-15	3.92379e-12	-7.87785	Brain_Anterior_cingulate_cortex_BA24	1.04355e-14	6.67017e-12	-7.73383	Adipose_Subcutaneous	5.64663e-17	3.5821e-14	8.37238	NA	NA	NA	1	1	1	0	3	1.78206	-7.56458	-1.93359	7.50655	1.73048	-8.19841	NA	NA	0.07474	3.8913e-14	0.0531634	6.07056e-14	0.083544	2.43589e-16	NA	NA	0.598425	1.80596e-11	0.65462	3.68163e-11	0.670425	1.34556e-13	NA	NA
FADS1	3.3307e-15	3.92379e-12	-7.87785	Brain_Anterior_cingulate_cortex_BA24	1.04355e-14	6.67017e-12	-7.73383	Adrenal_Gland	5.64663e-17	4.795e-14	8.37238	NA	NA	NA	1	1	1	0	3	1.78206	-7.56458	-1.93359	7.50655	1.73048	-8.19841	NA	NA	0.07474	3.8913e-14	0.0531634	6.07056e-14	0.083544	2.43589e-16	NA	NA	0.598425	1.80596e-11	0.65462	3.68163e-11	0.68265	1.22679e-13	NA	NA
FADS1	3.3307e-15	3.92379e-12	-7.87785	Brain_Anterior_cingulate_cortex_BA24	1.04355e-14	6.67017e-12	-7.73383	Artery_Aorta	5.64663e-17	3.31771e-14	8.37238	NA	NA	NA	1	1	1	0	3	1.78206	-7.56458	-1.93359	7.50655	1.77121	-8.18453	NA	NA	0.07474	3.8913e-14	0.0531634	6.07056e-14	0.0765254	2.73374e-16	NA	NA	0.598425	1.80596e-11	0.65462	3.68163e-11	0.659644	1.50728e-13	NA	NA
FADS1	3.3307e-15	3.92379e-12	-7.87785	Brain_Anterior_cingulate_cortex_BA24	1.04355e-14	6.67017e-12	-7.73383	Artery_Coronary	5.64663e-17	4.0027e-14	8.37238	NA	NA	NA	1	1	1	0	3	1.78206	-7.56458	-1.93359	7.50655	1.77121	-8.18453	NA	NA	0.07474	3.8913e-14	0.0531634	6.07056e-14	0.0765254	2.73374e-16	NA	NA	0.598425	1.80596e-11	0.65462	3.68163e-11	0.651513	1.73587e-13	NA	NA
FADS1	3.3307e-15	3.92379e-12	-7.87785	Brain_Anterior_cingulate_cortex_BA24	1.04355e-14	6.67017e-12	-7.73383	Brain_Anterior_cingulate_cortex_BA24	1.41407e-16	1.31331e-13	-8.26355	NA	NA	NA	1	1	1	0	3	1.78206	-7.56458	-1.93359	7.50655	-1.10567	8.20281	NA	NA	0.07474	3.8913e-14	0.0531634	6.07056e-14	0.268871	2.34837e-16	NA	NA	0.598425	1.80596e-11	0.65462	3.68163e-11	0.84322	1.83189e-13	NA	NA
FADS1	3.3307e-15	3.92379e-12	-7.87785	Brain_Anterior_cingulate_cortex_BA24	1.04355e-14	6.67017e-12	-7.73383	Brain_Caudate_basal_ganglia	1.41407e-16	9.75752e-14	-8.26355	NA	NA	NA	1	1	1	0	3	1.78206	-7.56458	-1.93359	7.50655	-1.10567	8.20281	NA	NA	0.07474	3.8913e-14	0.0531634	6.07056e-14	0.268871	2.34837e-16	NA	NA	0.598425	1.80596e-11	0.65462	3.68163e-11	0.842018	1.47513e-13	NA	NA
FADS1	3.3307e-15	3.92379e-12	-7.87785	Brain_Anterior_cingulate_cortex_BA24	1.04355e-14	6.67017e-12	-7.73383	Brain_Cerebellar_Hemisphere	1.41407e-16	7.73253e-14	-8.26355	NA	NA	NA	1	1	1	0	3	1.78206	-7.56458	-1.93359	7.50655	-1.10567	8.20281	NA	NA	0.07474	3.8913e-14	0.0531634	6.07056e-14	0.268871	2.34837e-16	NA	NA	0.598425	1.80596e-11	0.65462	3.68163e-11	0.830918	1.24229e-13	NA	NA
FADS1	3.3307e-15	3.92379e-12	-7.87785	Brain_Anterior_cingulate_cortex_BA24	1.04355e-14	6.67017e-12	-7.73383	Brain_Cerebellum	1.41407e-16	8.73103e-14	-8.26355	NA	NA	NA	1	1	1	0	3	1.78206	-7.56458	-1.93359	7.50655	-0.689205	8.38412	NA	NA	0.07474	3.8913e-14	0.0531634	6.07056e-14	0.490694	5.11046e-17	NA	NA	0.598425	1.80596e-11	0.65462	3.68163e-11	0.911457	3.49816e-14	NA	NA
FADS1	3.3307e-15	3.92379e-12	-7.87785	Brain_Anterior_cingulate_cortex_BA24	1.04355e-14	6.67017e-12	-7.73383	Brain_Hypothalamus	1.41407e-16	1.37306e-13	-8.26355	NA	NA	NA	1	1	1	0	3	1.78206	-7.56458	-1.93359	7.50655	-0.676239	8.36204	NA	NA	0.07474	3.8913e-14	0.0531634	6.07056e-14	0.498889	6.16408e-17	NA	NA	0.598425	1.80596e-11	0.65462	3.68163e-11	0.922973	5.83665e-14	NA	NA
FADS1	3.3307e-15	3.92379e-12	-7.87785	Brain_Anterior_cingulate_cortex_BA24	1.04355e-14	6.67017e-12	-7.73383	Brain_Putamen_basal_ganglia	1.41407e-16	1.98861e-13	-8.26355	NA	NA	NA	1	1	1	0	3	1.78206	-7.56458	-1.93359	7.50655	-1.10567	8.20281	NA	NA	0.07474	3.8913e-14	0.0531634	6.07056e-14	0.268871	2.34837e-16	NA	NA	0.598425	1.80596e-11	0.65462	3.68163e-11	0.830566	2.08911e-13	NA	NA
FADS1	3.3307e-15	3.92379e-12	-7.87785	Brain_Anterior_cingulate_cortex_BA24	1.04355e-14	6.67017e-12	-7.73383	Brain_Substantia_nigra	1.41407e-16	1.61356e-13	-8.26355	NA	NA	NA	1	1	1	0	3	1.78206	-7.56458	-1.93359	7.50655	-1.10567	8.20281	NA	NA	0.07474	3.8913e-14	0.0531634	6.07056e-14	0.268871	2.34837e-16	NA	NA	0.598425	1.80596e-11	0.65462	3.68163e-11	0.846818	2.03179e-13	NA	NA
FADS1	3.3307e-15	3.92379e-12	-7.87785	Brain_Anterior_cingulate_cortex_BA24	1.04355e-14	6.67017e-12	-7.73383	Cells_EBV-transformed_lymphocytes	5.64663e-17	4.09398e-14	8.37238	NA	NA	NA	1	1	1	0	3	1.78206	-7.56458	-1.93359	7.50655	1.77121	-8.18453	NA	NA	0.07474	3.8913e-14	0.0531634	6.07056e-14	0.0765254	2.73374e-16	NA	NA	0.598425	1.80596e-11	0.65462	3.68163e-11	0.669201	1.65728e-13	NA	NA
FADS1	3.3307e-15	3.92379e-12	-7.87785	Brain_Anterior_cingulate_cortex_BA24	1.04355e-14	6.67017e-12	-7.73383	Ovary	1.41407e-16	1.02555e-13	-8.26355	NA	NA	NA	1	1	1	0	3	1.78206	-7.56458	-1.93359	7.50655	-0.677366	8.35527	NA	NA	0.07474	3.8913e-14	0.0531634	6.07056e-14	0.498174	6.52813e-17	NA	NA	0.598425	1.80596e-11	0.65462	3.68163e-11	0.923261	4.51335e-14	NA	NA
FADS1	3.3307e-15	3.92379e-12	-7.87785	Brain_Anterior_cingulate_cortex_BA24	1.04355e-14	6.67017e-12	-7.73383	Pituitary	1.41407e-16	9.50528e-14	-8.26355	NA	NA	NA	1	1	1	0	3	1.78206	-7.56458	-1.93359	7.50655	-1.10567	8.20281	NA	NA	0.07474	3.8913e-14	0.0531634	6.07056e-14	0.268871	2.34837e-16	NA	NA	0.598425	1.80596e-11	0.65462	3.68163e-11	0.844186	1.28872e-13	NA	NA
FADS1	3.3307e-15	3.92379e-12	-7.87785	Brain_Anterior_cingulate_cortex_BA24	1.04355e-14	6.67017e-12	-7.73383	Skin_Not_Sun_Exposed_Suprapubic	5.64663e-17	4.47488e-14	8.37238	NA	NA	NA	1	1	1	0	3	1.78206	-7.56458	-1.93359	7.50655	1.77121	-8.18453	NA	NA	0.07474	3.8913e-14	0.0531634	6.07056e-14	0.0765254	2.73374e-16	NA	NA	0.598425	1.80596e-11	0.65462	3.68163e-11	0.661365	1.54915e-13	NA	NA
FADS1	3.3307e-15	3.92379e-12	-7.87785	Brain_Anterior_cingulate_cortex_BA24	1.04355e-14	6.67017e-12	-7.73383	Stomach	5.64663e-17	4.2674e-14	8.37238	NA	NA	NA	1	1	1	0	3	1.78206	-7.56458	-1.93359	7.50655	1.73048	-8.19841	NA	NA	0.07474	3.8913e-14	0.0531634	6.07056e-14	0.083544	2.43589e-16	NA	NA	0.598425	1.80596e-11	0.65462	3.68163e-11	0.685411	1.68736e-13	NA	NA
FADS1	3.3307e-15	3.92379e-12	-7.87785	Brain_Anterior_cingulate_cortex_BA24	1.04355e-14	6.67017e-12	-7.73383	Testis	1.41407e-16	1.24682e-13	-8.26355	NA	NA	NA	1	1	1	0	3	1.78206	-7.56458	-1.93359	7.50655	-1.10567	8.20281	NA	NA	0.07474	3.8913e-14	0.0531634	6.07056e-14	0.268871	2.34837e-16	NA	NA	0.598425	1.80596e-11	0.65462	3.68163e-11	0.846558	1.62183e-13	NA	NA
FADS1	3.3307e-15	3.92379e-12	-7.87785	Brain_Anterior_cingulate_cortex_BA24	1.04355e-14	6.67017e-12	-7.73383	smultixcan	5.64663e-17	3.46653e-14	8.37238	NA	NA	NA	1	1	1	0	3	1.78206	-7.56458	-1.93359	7.50655	1.77121	-8.18453	NA	NA	0.07474	3.8913e-14	0.0531634	6.07056e-14	0.0765254	2.73374e-16	NA	NA	0.598425	1.80596e-11	0.65462	3.68163e-11	0.642077	1.51163e-13	NA	NA
FADS1	3.3307e-15	3.92379e-12	-7.87785	Brain_Caudate_basal_ganglia	1.70207e-15	1.53651e-12	-7.96132	Adipose_Subcutaneous	5.64663e-17	3.5821e-14	8.37238	NA	NA	NA	1	1	1	0	3	1.78206	-7.56458	-0.729154	7.95808	1.73048	-8.19841	NA	NA	0.07474	3.8913e-14	0.465907	1.74735e-15	0.083544	2.43589e-16	NA	NA	0.598425	1.80596e-11	0.92467	1.50771e-12	0.670425	1.34556e-13	NA	NA
FADS1	3.3307e-15	3.92379e-12	-7.87785	Brain_Caudate_basal_ganglia	1.70207e-15	1.53651e-12	-7.96132	Adrenal_Gland	5.64663e-17	4.795e-14	8.37238	NA	NA	NA	1	1	1	0	3	1.78206	-7.56458	-0.729154	7.95808	1.73048	-8.19841	NA	NA	0.07474	3.8913e-14	0.465907	1.74735e-15	0.083544	2.43589e-16	NA	NA	0.598425	1.80596e-11	0.92467	1.50771e-12	0.68265	1.22679e-13	NA	NA
FADS1	3.3307e-15	3.92379e-12	-7.87785	Brain_Caudate_basal_ganglia	1.70207e-15	1.53651e-12	-7.96132	Artery_Aorta	5.64663e-17	3.31771e-14	8.37238	NA	NA	NA	1	1	1	0	3	1.78206	-7.56458	-0.729154	7.95808	1.77121	-8.18453	NA	NA	0.07474	3.8913e-14	0.465907	1.74735e-15	0.0765254	2.73374e-16	NA	NA	0.598425	1.80596e-11	0.92467	1.50771e-12	0.659644	1.50728e-13	NA	NA
FADS1	3.3307e-15	3.92379e-12	-7.87785	Brain_Caudate_basal_ganglia	1.70207e-15	1.53651e-12	-7.96132	Artery_Coronary	5.64663e-17	4.0027e-14	8.37238	NA	NA	NA	1	1	1	0	3	1.78206	-7.56458	-0.729154	7.95808	1.77121	-8.18453	NA	NA	0.07474	3.8913e-14	0.465907	1.74735e-15	0.0765254	2.73374e-16	NA	NA	0.598425	1.80596e-11	0.92467	1.50771e-12	0.651513	1.73587e-13	NA	NA
FADS1	3.3307e-15	3.92379e-12	-7.87785	Brain_Caudate_basal_ganglia	1.70207e-15	1.53651e-12	-7.96132	Brain_Anterior_cingulate_cortex_BA24	1.41407e-16	1.31331e-13	-8.26355	NA	NA	NA	1	1	1	0	3	1.78206	-7.56458	-0.729154	7.95808	-1.10567	8.20281	NA	NA	0.07474	3.8913e-14	0.465907	1.74735e-15	0.268871	2.34837e-16	NA	NA	0.598425	1.80596e-11	0.92467	1.50771e-12	0.84322	1.83189e-13	NA	NA
FADS1	3.3307e-15	3.92379e-12	-7.87785	Brain_Caudate_basal_ganglia	1.70207e-15	1.53651e-12	-7.96132	Brain_Caudate_basal_ganglia	1.41407e-16	9.75752e-14	-8.26355	NA	NA	NA	1	1	1	0	3	1.78206	-7.56458	-0.729154	7.95808	-1.10567	8.20281	NA	NA	0.07474	3.8913e-14	0.465907	1.74735e-15	0.268871	2.34837e-16	NA	NA	0.598425	1.80596e-11	0.92467	1.50771e-12	0.842018	1.47513e-13	NA	NA
FADS1	3.3307e-15	3.92379e-12	-7.87785	Brain_Caudate_basal_ganglia	1.70207e-15	1.53651e-12	-7.96132	Brain_Cerebellar_Hemisphere	1.41407e-16	7.73253e-14	-8.26355	NA	NA	NA	1	1	1	0	3	1.78206	-7.56458	-0.729154	7.95808	-1.10567	8.20281	NA	NA	0.07474	3.8913e-14	0.465907	1.74735e-15	0.268871	2.34837e-16	NA	NA	0.598425	1.80596e-11	0.92467	1.50771e-12	0.830918	1.24229e-13	NA	NA
FADS1	3.3307e-15	3.92379e-12	-7.87785	Brain_Caudate_basal_ganglia	1.70207e-15	1.53651e-12	-7.96132	Brain_Cerebellum	1.41407e-16	8.73103e-14	-8.26355	NA	NA	NA	1	1	1	0	3	1.78206	-7.56458	-0.729154	7.95808	-0.689205	8.38412	NA	NA	0.07474	3.8913e-14	0.465907	1.74735e-15	0.490694	5.11046e-17	NA	NA	0.598425	1.80596e-11	0.92467	1.50771e-12	0.911457	3.49816e-14	NA	NA
FADS1	3.3307e-15	3.92379e-12	-7.87785	Brain_Caudate_basal_ganglia	1.70207e-15	1.53651e-12	-7.96132	Brain_Hypothalamus	1.41407e-16	1.37306e-13	-8.26355	NA	NA	NA	1	1	1	0	3	1.78206	-7.56458	-0.729154	7.95808	-0.676239	8.36204	NA	NA	0.07474	3.8913e-14	0.465907	1.74735e-15	0.498889	6.16408e-17	NA	NA	0.598425	1.80596e-11	0.92467	1.50771e-12	0.922973	5.83665e-14	NA	NA
FADS1	3.3307e-15	3.92379e-12	-7.87785	Brain_Caudate_basal_ganglia	1.70207e-15	1.53651e-12	-7.96132	Brain_Putamen_basal_ganglia	1.41407e-16	1.98861e-13	-8.26355	NA	NA	NA	1	1	1	0	3	1.78206	-7.56458	-0.729154	7.95808	-1.10567	8.20281	NA	NA	0.07474	3.8913e-14	0.465907	1.74735e-15	0.268871	2.34837e-16	NA	NA	0.598425	1.80596e-11	0.92467	1.50771e-12	0.830566	2.08911e-13	NA	NA
FADS1	3.3307e-15	3.92379e-12	-7.87785	Brain_Caudate_basal_ganglia	1.70207e-15	1.53651e-12	-7.96132	Brain_Substantia_nigra	1.41407e-16	1.61356e-13	-8.26355	NA	NA	NA	1	1	1	0	3	1.78206	-7.56458	-0.729154	7.95808	-1.10567	8.20281	NA	NA	0.07474	3.8913e-14	0.465907	1.74735e-15	0.268871	2.34837e-16	NA	NA	0.598425	1.80596e-11	0.92467	1.50771e-12	0.846818	2.03179e-13	NA	NA
FADS1	3.3307e-15	3.92379e-12	-7.87785	Brain_Caudate_basal_ganglia	1.70207e-15	1.53651e-12	-7.96132	Cells_EBV-transformed_lymphocytes	5.64663e-17	4.09398e-14	8.37238	NA	NA	NA	1	1	1	0	3	1.78206	-7.56458	-0.729154	7.95808	1.77121	-8.18453	NA	NA	0.07474	3.8913e-14	0.465907	1.74735e-15	0.0765254	2.73374e-16	NA	NA	0.598425	1.80596e-11	0.92467	1.50771e-12	0.669201	1.65728e-13	NA	NA
FADS1	3.3307e-15	3.92379e-12	-7.87785	Brain_Caudate_basal_ganglia	1.70207e-15	1.53651e-12	-7.96132	Ovary	1.41407e-16	1.02555e-13	-8.26355	NA	NA	NA	1	1	1	0	3	1.78206	-7.56458	-0.729154	7.95808	-0.677366	8.35527	NA	NA	0.07474	3.8913e-14	0.465907	1.74735e-15	0.498174	6.52813e-17	NA	NA	0.598425	1.80596e-11	0.92467	1.50771e-12	0.923261	4.51335e-14	NA	NA
FADS1	3.3307e-15	3.92379e-12	-7.87785	Brain_Caudate_basal_ganglia	1.70207e-15	1.53651e-12	-7.96132	Pituitary	1.41407e-16	9.50528e-14	-8.26355	NA	NA	NA	1	1	1	0	3	1.78206	-7.56458	-0.729154	7.95808	-1.10567	8.20281	NA	NA	0.07474	3.8913e-14	0.465907	1.74735e-15	0.268871	2.34837e-16	NA	NA	0.598425	1.80596e-11	0.92467	1.50771e-12	0.844186	1.28872e-13	NA	NA
FADS1	3.3307e-15	3.92379e-12	-7.87785	Brain_Caudate_basal_ganglia	1.70207e-15	1.53651e-12	-7.96132	Skin_Not_Sun_Exposed_Suprapubic	5.64663e-17	4.47488e-14	8.37238	NA	NA	NA	1	1	1	0	3	1.78206	-7.56458	-0.729154	7.95808	1.77121	-8.18453	NA	NA	0.07474	3.8913e-14	0.465907	1.74735e-15	0.0765254	2.73374e-16	NA	NA	0.598425	1.80596e-11	0.92467	1.50771e-12	0.661365	1.54915e-13	NA	NA
FADS1	3.3307e-15	3.92379e-12	-7.87785	Brain_Caudate_basal_ganglia	1.70207e-15	1.53651e-12	-7.96132	Stomach	5.64663e-17	4.2674e-14	8.37238	NA	NA	NA	1	1	1	0	3	1.78206	-7.56458	-0.729154	7.95808	1.73048	-8.19841	NA	NA	0.07474	3.8913e-14	0.465907	1.74735e-15	0.083544	2.43589e-16	NA	NA	0.598425	1.80596e-11	0.92467	1.50771e-12	0.685411	1.68736e-13	NA	NA
FADS1	3.3307e-15	3.92379e-12	-7.87785	Brain_Caudate_basal_ganglia	1.70207e-15	1.53651e-12	-7.96132	Testis	1.41407e-16	1.24682e-13	-8.26355	NA	NA	NA	1	1	1	0	3	1.78206	-7.56458	-0.729154	7.95808	-1.10567	8.20281	NA	NA	0.07474	3.8913e-14	0.465907	1.74735e-15	0.268871	2.34837e-16	NA	NA	0.598425	1.80596e-11	0.92467	1.50771e-12	0.846558	1.62183e-13	NA	NA
FADS1	3.3307e-15	3.92379e-12	-7.87785	Brain_Caudate_basal_ganglia	1.70207e-15	1.53651e-12	-7.96132	smultixcan	5.64663e-17	3.46653e-14	8.37238	NA	NA	NA	1	1	1	0	3	1.78206	-7.56458	-0.729154	7.95808	1.77121	-8.18453	NA	NA	0.07474	3.8913e-14	0.465907	1.74735e-15	0.0765254	2.73374e-16	NA	NA	0.598425	1.80596e-11	0.92467	1.50771e-12	0.642077	1.51163e-13	NA	NA
FADS1	3.3307e-15	3.92379e-12	-7.87785	Brain_Cerebellar_Hemisphere	7.24813e-17	1.18495e-13	-8.34291	Adipose_Subcutaneous	5.64663e-17	3.5821e-14	8.37238	NA	NA	NA	1	1	1	0	3	1.78206	-7.56458	-1.18933	8.26211	1.73048	-8.19841	NA	NA	0.07474	3.8913e-14	0.23431	1.43121e-16	0.083544	2.43589e-16	NA	NA	0.598425	1.80596e-11	0.855996	1.40569e-13	0.670425	1.34556e-13	NA	NA
FADS1	3.3307e-15	3.92379e-12	-7.87785	Brain_Cerebellar_Hemisphere	7.24813e-17	1.18495e-13	-8.34291	Adrenal_Gland	5.64663e-17	4.795e-14	8.37238	NA	NA	NA	1	1	1	0	3	1.78206	-7.56458	-1.18933	8.26211	1.73048	-8.19841	NA	NA	0.07474	3.8913e-14	0.23431	1.43121e-16	0.083544	2.43589e-16	NA	NA	0.598425	1.80596e-11	0.855996	1.40569e-13	0.68265	1.22679e-13	NA	NA
FADS1	3.3307e-15	3.92379e-12	-7.87785	Brain_Cerebellar_Hemisphere	7.24813e-17	1.18495e-13	-8.34291	Artery_Aorta	5.64663e-17	3.31771e-14	8.37238	NA	NA	NA	1	1	1	0	3	1.78206	-7.56458	-1.18933	8.26211	1.77121	-8.18453	NA	NA	0.07474	3.8913e-14	0.23431	1.43121e-16	0.0765254	2.73374e-16	NA	NA	0.598425	1.80596e-11	0.855996	1.40569e-13	0.659644	1.50728e-13	NA	NA
FADS1	3.3307e-15	3.92379e-12	-7.87785	Brain_Cerebellar_Hemisphere	7.24813e-17	1.18495e-13	-8.34291	Artery_Coronary	5.64663e-17	4.0027e-14	8.37238	NA	NA	NA	1	1	1	0	3	1.78206	-7.56458	-1.18933	8.26211	1.77121	-8.18453	NA	NA	0.07474	3.8913e-14	0.23431	1.43121e-16	0.0765254	2.73374e-16	NA	NA	0.598425	1.80596e-11	0.855996	1.40569e-13	0.651513	1.73587e-13	NA	NA
FADS1	3.3307e-15	3.92379e-12	-7.87785	Brain_Cerebellar_Hemisphere	7.24813e-17	1.18495e-13	-8.34291	Brain_Anterior_cingulate_cortex_BA24	1.41407e-16	1.31331e-13	-8.26355	NA	NA	NA	1	1	1	0	3	1.78206	-7.56458	-1.18933	8.26211	-1.10567	8.20281	NA	NA	0.07474	3.8913e-14	0.23431	1.43121e-16	0.268871	2.34837e-16	NA	NA	0.598425	1.80596e-11	0.855996	1.40569e-13	0.84322	1.83189e-13	NA	NA
FADS1	3.3307e-15	3.92379e-12	-7.87785	Brain_Cerebellar_Hemisphere	7.24813e-17	1.18495e-13	-8.34291	Brain_Caudate_basal_ganglia	1.41407e-16	9.75752e-14	-8.26355	NA	NA	NA	1	1	1	0	3	1.78206	-7.56458	-1.18933	8.26211	-1.10567	8.20281	NA	NA	0.07474	3.8913e-14	0.23431	1.43121e-16	0.268871	2.34837e-16	NA	NA	0.598425	1.80596e-11	0.855996	1.40569e-13	0.842018	1.47513e-13	NA	NA
FADS1	3.3307e-15	3.92379e-12	-7.87785	Brain_Cerebellar_Hemisphere	7.24813e-17	1.18495e-13	-8.34291	Brain_Cerebellar_Hemisphere	1.41407e-16	7.73253e-14	-8.26355	NA	NA	NA	1	1	1	0	3	1.78206	-7.56458	-1.18933	8.26211	-1.10567	8.20281	NA	NA	0.07474	3.8913e-14	0.23431	1.43121e-16	0.268871	2.34837e-16	NA	NA	0.598425	1.80596e-11	0.855996	1.40569e-13	0.830918	1.24229e-13	NA	NA
FADS1	3.3307e-15	3.92379e-12	-7.87785	Brain_Cerebellar_Hemisphere	7.24813e-17	1.18495e-13	-8.34291	Brain_Cerebellum	1.41407e-16	8.73103e-14	-8.26355	NA	NA	NA	1	1	1	0	3	1.78206	-7.56458	-1.18933	8.26211	-0.689205	8.38412	NA	NA	0.07474	3.8913e-14	0.23431	1.43121e-16	0.490694	5.11046e-17	NA	NA	0.598425	1.80596e-11	0.855996	1.40569e-13	0.911457	3.49816e-14	NA	NA
FADS1	3.3307e-15	3.92379e-12	-7.87785	Brain_Cerebellar_Hemisphere	7.24813e-17	1.18495e-13	-8.34291	Brain_Hypothalamus	1.41407e-16	1.37306e-13	-8.26355	NA	NA	NA	1	1	1	0	3	1.78206	-7.56458	-1.18933	8.26211	-0.676239	8.36204	NA	NA	0.07474	3.8913e-14	0.23431	1.43121e-16	0.498889	6.16408e-17	NA	NA	0.598425	1.80596e-11	0.855996	1.40569e-13	0.922973	5.83665e-14	NA	NA
FADS1	3.3307e-15	3.92379e-12	-7.87785	Brain_Cerebellar_Hemisphere	7.24813e-17	1.18495e-13	-8.34291	Brain_Putamen_basal_ganglia	1.41407e-16	1.98861e-13	-8.26355	NA	NA	NA	1	1	1	0	3	1.78206	-7.56458	-1.18933	8.26211	-1.10567	8.20281	NA	NA	0.07474	3.8913e-14	0.23431	1.43121e-16	0.268871	2.34837e-16	NA	NA	0.598425	1.80596e-11	0.855996	1.40569e-13	0.830566	2.08911e-13	NA	NA
FADS1	3.3307e-15	3.92379e-12	-7.87785	Brain_Cerebellar_Hemisphere	7.24813e-17	1.18495e-13	-8.34291	Brain_Substantia_nigra	1.41407e-16	1.61356e-13	-8.26355	NA	NA	NA	1	1	1	0	3	1.78206	-7.56458	-1.18933	8.26211	-1.10567	8.20281	NA	NA	0.07474	3.8913e-14	0.23431	1.43121e-16	0.268871	2.34837e-16	NA	NA	0.598425	1.80596e-11	0.855996	1.40569e-13	0.846818	2.03179e-13	NA	NA
FADS1	3.3307e-15	3.92379e-12	-7.87785	Brain_Cerebellar_Hemisphere	7.24813e-17	1.18495e-13	-8.34291	Cells_EBV-transformed_lymphocytes	5.64663e-17	4.09398e-14	8.37238	NA	NA	NA	1	1	1	0	3	1.78206	-7.56458	-1.18933	8.26211	1.77121	-8.18453	NA	NA	0.07474	3.8913e-14	0.23431	1.43121e-16	0.0765254	2.73374e-16	NA	NA	0.598425	1.80596e-11	0.855996	1.40569e-13	0.669201	1.65728e-13	NA	NA
FADS1	3.3307e-15	3.92379e-12	-7.87785	Brain_Cerebellar_Hemisphere	7.24813e-17	1.18495e-13	-8.34291	Ovary	1.41407e-16	1.02555e-13	-8.26355	NA	NA	NA	1	1	1	0	3	1.78206	-7.56458	-1.18933	8.26211	-0.677366	8.35527	NA	NA	0.07474	3.8913e-14	0.23431	1.43121e-16	0.498174	6.52813e-17	NA	NA	0.598425	1.80596e-11	0.855996	1.40569e-13	0.923261	4.51335e-14	NA	NA
FADS1	3.3307e-15	3.92379e-12	-7.87785	Brain_Cerebellar_Hemisphere	7.24813e-17	1.18495e-13	-8.34291	Pituitary	1.41407e-16	9.50528e-14	-8.26355	NA	NA	NA	1	1	1	0	3	1.78206	-7.56458	-1.18933	8.26211	-1.10567	8.20281	NA	NA	0.07474	3.8913e-14	0.23431	1.43121e-16	0.268871	2.34837e-16	NA	NA	0.598425	1.80596e-11	0.855996	1.40569e-13	0.844186	1.28872e-13	NA	NA
FADS1	3.3307e-15	3.92379e-12	-7.87785	Brain_Cerebellar_Hemisphere	7.24813e-17	1.18495e-13	-8.34291	Skin_Not_Sun_Exposed_Suprapubic	5.64663e-17	4.47488e-14	8.37238	NA	NA	NA	1	1	1	0	3	1.78206	-7.56458	-1.18933	8.26211	1.77121	-8.18453	NA	NA	0.07474	3.8913e-14	0.23431	1.43121e-16	0.0765254	2.73374e-16	NA	NA	0.598425	1.80596e-11	0.855996	1.40569e-13	0.661365	1.54915e-13	NA	NA
FADS1	3.3307e-15	3.92379e-12	-7.87785	Brain_Cerebellar_Hemisphere	7.24813e-17	1.18495e-13	-8.34291	Stomach	5.64663e-17	4.2674e-14	8.37238	NA	NA	NA	1	1	1	0	3	1.78206	-7.56458	-1.18933	8.26211	1.73048	-8.19841	NA	NA	0.07474	3.8913e-14	0.23431	1.43121e-16	0.083544	2.43589e-16	NA	NA	0.598425	1.80596e-11	0.855996	1.40569e-13	0.685411	1.68736e-13	NA	NA
FADS1	3.3307e-15	3.92379e-12	-7.87785	Brain_Cerebellar_Hemisphere	7.24813e-17	1.18495e-13	-8.34291	Testis	1.41407e-16	1.24682e-13	-8.26355	NA	NA	NA	1	1	1	0	3	1.78206	-7.56458	-1.18933	8.26211	-1.10567	8.20281	NA	NA	0.07474	3.8913e-14	0.23431	1.43121e-16	0.268871	2.34837e-16	NA	NA	0.598425	1.80596e-11	0.855996	1.40569e-13	0.846558	1.62183e-13	NA	NA
FADS1	3.3307e-15	3.92379e-12	-7.87785	Brain_Cerebellar_Hemisphere	7.24813e-17	1.18495e-13	-8.34291	smultixcan	5.64663e-17	3.46653e-14	8.37238	NA	NA	NA	1	1	1	0	3	1.78206	-7.56458	-1.18933	8.26211	1.77121	-8.18453	NA	NA	0.07474	3.8913e-14	0.23431	1.43121e-16	0.0765254	2.73374e-16	NA	NA	0.598425	1.80596e-11	0.855996	1.40569e-13	0.642077	1.51163e-13	NA	NA
FADS1	3.3307e-15	3.92379e-12	-7.87785	Brain_Cerebellum	9.66967e-15	6.89792e-12	-7.74353	Adipose_Subcutaneous	5.64663e-17	3.5821e-14	8.37238	NA	NA	NA	1	1	1	0	3	1.78206	-7.56458	-1.68956	7.56184	1.73048	-8.19841	NA	NA	0.07474	3.8913e-14	0.0911123	3.97395e-14	0.083544	2.43589e-16	NA	NA	0.598425	1.80596e-11	0.707831	2.66166e-11	0.670425	1.34556e-13	NA	NA
FADS1	3.3307e-15	3.92379e-12	-7.87785	Brain_Cerebellum	9.66967e-15	6.89792e-12	-7.74353	Adrenal_Gland	5.64663e-17	4.795e-14	8.37238	NA	NA	NA	1	1	1	0	3	1.78206	-7.56458	-1.68956	7.56184	1.73048	-8.19841	NA	NA	0.07474	3.8913e-14	0.0911123	3.97395e-14	0.083544	2.43589e-16	NA	NA	0.598425	1.80596e-11	0.707831	2.66166e-11	0.68265	1.22679e-13	NA	NA
FADS1	3.3307e-15	3.92379e-12	-7.87785	Brain_Cerebellum	9.66967e-15	6.89792e-12	-7.74353	Artery_Aorta	5.64663e-17	3.31771e-14	8.37238	NA	NA	NA	1	1	1	0	3	1.78206	-7.56458	-1.68956	7.56184	1.77121	-8.18453	NA	NA	0.07474	3.8913e-14	0.0911123	3.97395e-14	0.0765254	2.73374e-16	NA	NA	0.598425	1.80596e-11	0.707831	2.66166e-11	0.659644	1.50728e-13	NA	NA
FADS1	3.3307e-15	3.92379e-12	-7.87785	Brain_Cerebellum	9.66967e-15	6.89792e-12	-7.74353	Artery_Coronary	5.64663e-17	4.0027e-14	8.37238	NA	NA	NA	1	1	1	0	3	1.78206	-7.56458	-1.68956	7.56184	1.77121	-8.18453	NA	NA	0.07474	3.8913e-14	0.0911123	3.97395e-14	0.0765254	2.73374e-16	NA	NA	0.598425	1.80596e-11	0.707831	2.66166e-11	0.651513	1.73587e-13	NA	NA
FADS1	3.3307e-15	3.92379e-12	-7.87785	Brain_Cerebellum	9.66967e-15	6.89792e-12	-7.74353	Brain_Anterior_cingulate_cortex_BA24	1.41407e-16	1.31331e-13	-8.26355	NA	NA	NA	1	1	1	0	3	1.78206	-7.56458	-1.68956	7.56184	-1.10567	8.20281	NA	NA	0.07474	3.8913e-14	0.0911123	3.97395e-14	0.268871	2.34837e-16	NA	NA	0.598425	1.80596e-11	0.707831	2.66166e-11	0.84322	1.83189e-13	NA	NA
FADS1	3.3307e-15	3.92379e-12	-7.87785	Brain_Cerebellum	9.66967e-15	6.89792e-12	-7.74353	Brain_Caudate_basal_ganglia	1.41407e-16	9.75752e-14	-8.26355	NA	NA	NA	1	1	1	0	3	1.78206	-7.56458	-1.68956	7.56184	-1.10567	8.20281	NA	NA	0.07474	3.8913e-14	0.0911123	3.97395e-14	0.268871	2.34837e-16	NA	NA	0.598425	1.80596e-11	0.707831	2.66166e-11	0.842018	1.47513e-13	NA	NA
FADS1	3.3307e-15	3.92379e-12	-7.87785	Brain_Cerebellum	9.66967e-15	6.89792e-12	-7.74353	Brain_Cerebellar_Hemisphere	1.41407e-16	7.73253e-14	-8.26355	NA	NA	NA	1	1	1	0	3	1.78206	-7.56458	-1.68956	7.56184	-1.10567	8.20281	NA	NA	0.07474	3.8913e-14	0.0911123	3.97395e-14	0.268871	2.34837e-16	NA	NA	0.598425	1.80596e-11	0.707831	2.66166e-11	0.830918	1.24229e-13	NA	NA
FADS1	3.3307e-15	3.92379e-12	-7.87785	Brain_Cerebellum	9.66967e-15	6.89792e-12	-7.74353	Brain_Cerebellum	1.41407e-16	8.73103e-14	-8.26355	NA	NA	NA	1	1	1	0	3	1.78206	-7.56458	-1.68956	7.56184	-0.689205	8.38412	NA	NA	0.07474	3.8913e-14	0.0911123	3.97395e-14	0.490694	5.11046e-17	NA	NA	0.598425	1.80596e-11	0.707831	2.66166e-11	0.911457	3.49816e-14	NA	NA
FADS1	3.3307e-15	3.92379e-12	-7.87785	Brain_Cerebellum	9.66967e-15	6.89792e-12	-7.74353	Brain_Hypothalamus	1.41407e-16	1.37306e-13	-8.26355	NA	NA	NA	1	1	1	0	3	1.78206	-7.56458	-1.68956	7.56184	-0.676239	8.36204	NA	NA	0.07474	3.8913e-14	0.0911123	3.97395e-14	0.498889	6.16408e-17	NA	NA	0.598425	1.80596e-11	0.707831	2.66166e-11	0.922973	5.83665e-14	NA	NA
FADS1	3.3307e-15	3.92379e-12	-7.87785	Brain_Cerebellum	9.66967e-15	6.89792e-12	-7.74353	Brain_Putamen_basal_ganglia	1.41407e-16	1.98861e-13	-8.26355	NA	NA	NA	1	1	1	0	3	1.78206	-7.56458	-1.68956	7.56184	-1.10567	8.20281	NA	NA	0.07474	3.8913e-14	0.0911123	3.97395e-14	0.268871	2.34837e-16	NA	NA	0.598425	1.80596e-11	0.707831	2.66166e-11	0.830566	2.08911e-13	NA	NA
FADS1	3.3307e-15	3.92379e-12	-7.87785	Brain_Cerebellum	9.66967e-15	6.89792e-12	-7.74353	Brain_Substantia_nigra	1.41407e-16	1.61356e-13	-8.26355	NA	NA	NA	1	1	1	0	3	1.78206	-7.56458	-1.68956	7.56184	-1.10567	8.20281	NA	NA	0.07474	3.8913e-14	0.0911123	3.97395e-14	0.268871	2.34837e-16	NA	NA	0.598425	1.80596e-11	0.707831	2.66166e-11	0.846818	2.03179e-13	NA	NA
FADS1	3.3307e-15	3.92379e-12	-7.87785	Brain_Cerebellum	9.66967e-15	6.89792e-12	-7.74353	Cells_EBV-transformed_lymphocytes	5.64663e-17	4.09398e-14	8.37238	NA	NA	NA	1	1	1	0	3	1.78206	-7.56458	-1.68956	7.56184	1.77121	-8.18453	NA	NA	0.07474	3.8913e-14	0.0911123	3.97395e-14	0.0765254	2.73374e-16	NA	NA	0.598425	1.80596e-11	0.707831	2.66166e-11	0.669201	1.65728e-13	NA	NA
FADS1	3.3307e-15	3.92379e-12	-7.87785	Brain_Cerebellum	9.66967e-15	6.89792e-12	-7.74353	Ovary	1.41407e-16	1.02555e-13	-8.26355	NA	NA	NA	1	1	1	0	3	1.78206	-7.56458	-1.68956	7.56184	-0.677366	8.35527	NA	NA	0.07474	3.8913e-14	0.0911123	3.97395e-14	0.498174	6.52813e-17	NA	NA	0.598425	1.80596e-11	0.707831	2.66166e-11	0.923261	4.51335e-14	NA	NA
FADS1	3.3307e-15	3.92379e-12	-7.87785	Brain_Cerebellum	9.66967e-15	6.89792e-12	-7.74353	Pituitary	1.41407e-16	9.50528e-14	-8.26355	NA	NA	NA	1	1	1	0	3	1.78206	-7.56458	-1.68956	7.56184	-1.10567	8.20281	NA	NA	0.07474	3.8913e-14	0.0911123	3.97395e-14	0.268871	2.34837e-16	NA	NA	0.598425	1.80596e-11	0.707831	2.66166e-11	0.844186	1.28872e-13	NA	NA
FADS1	3.3307e-15	3.92379e-12	-7.87785	Brain_Cerebellum	9.66967e-15	6.89792e-12	-7.74353	Skin_Not_Sun_Exposed_Suprapubic	5.64663e-17	4.47488e-14	8.37238	NA	NA	NA	1	1	1	0	3	1.78206	-7.56458	-1.68956	7.56184	1.77121	-8.18453	NA	NA	0.07474	3.8913e-14	0.0911123	3.97395e-14	0.0765254	2.73374e-16	NA	NA	0.598425	1.80596e-11	0.707831	2.66166e-11	0.661365	1.54915e-13	NA	NA
FADS1	3.3307e-15	3.92379e-12	-7.87785	Brain_Cerebellum	9.66967e-15	6.89792e-12	-7.74353	Stomach	5.64663e-17	4.2674e-14	8.37238	NA	NA	NA	1	1	1	0	3	1.78206	-7.56458	-1.68956	7.56184	1.73048	-8.19841	NA	NA	0.07474	3.8913e-14	0.0911123	3.97395e-14	0.083544	2.43589e-16	NA	NA	0.598425	1.80596e-11	0.707831	2.66166e-11	0.685411	1.68736e-13	NA	NA
FADS1	3.3307e-15	3.92379e-12	-7.87785	Brain_Cerebellum	9.66967e-15	6.89792e-12	-7.74353	Testis	1.41407e-16	1.24682e-13	-8.26355	NA	NA	NA	1	1	1	0	3	1.78206	-7.56458	-1.68956	7.56184	-1.10567	8.20281	NA	NA	0.07474	3.8913e-14	0.0911123	3.97395e-14	0.268871	2.34837e-16	NA	NA	0.598425	1.80596e-11	0.707831	2.66166e-11	0.846558	1.62183e-13	NA	NA
FADS1	3.3307e-15	3.92379e-12	-7.87785	Brain_Cerebellum	9.66967e-15	6.89792e-12	-7.74353	smultixcan	5.64663e-17	3.46653e-14	8.37238	NA	NA	NA	1	1	1	0	3	1.78206	-7.56458	-1.68956	7.56184	1.77121	-8.18453	NA	NA	0.07474	3.8913e-14	0.0911123	3.97395e-14	0.0765254	2.73374e-16	NA	NA	0.598425	1.80596e-11	0.707831	2.66166e-11	0.642077	1.51163e-13	NA	NA
FADS1	3.3307e-15	3.92379e-12	-7.87785	Brain_Cortex	2.77118e-16	3.12712e-13	-8.18289	Adipose_Subcutaneous	5.64663e-17	3.5821e-14	8.37238	NA	NA	NA	1	1	1	0	3	1.78206	-7.56458	-0.985266	8.1304	1.73048	-8.19841	NA	NA	0.07474	3.8913e-14	0.324493	4.27864e-16	0.083544	2.43589e-16	NA	NA	0.598425	1.80596e-11	0.88297	4.04496e-13	0.670425	1.34556e-13	NA	NA
FADS1	3.3307e-15	3.92379e-12	-7.87785	Brain_Cortex	2.77118e-16	3.12712e-13	-8.18289	Adrenal_Gland	5.64663e-17	4.795e-14	8.37238	NA	NA	NA	1	1	1	0	3	1.78206	-7.56458	-0.985266	8.1304	1.73048	-8.19841	NA	NA	0.07474	3.8913e-14	0.324493	4.27864e-16	0.083544	2.43589e-16	NA	NA	0.598425	1.80596e-11	0.88297	4.04496e-13	0.68265	1.22679e-13	NA	NA
FADS1	3.3307e-15	3.92379e-12	-7.87785	Brain_Cortex	2.77118e-16	3.12712e-13	-8.18289	Artery_Aorta	5.64663e-17	3.31771e-14	8.37238	NA	NA	NA	1	1	1	0	3	1.78206	-7.56458	-0.985266	8.1304	1.77121	-8.18453	NA	NA	0.07474	3.8913e-14	0.324493	4.27864e-16	0.0765254	2.73374e-16	NA	NA	0.598425	1.80596e-11	0.88297	4.04496e-13	0.659644	1.50728e-13	NA	NA
FADS1	3.3307e-15	3.92379e-12	-7.87785	Brain_Cortex	2.77118e-16	3.12712e-13	-8.18289	Artery_Coronary	5.64663e-17	4.0027e-14	8.37238	NA	NA	NA	1	1	1	0	3	1.78206	-7.56458	-0.985266	8.1304	1.77121	-8.18453	NA	NA	0.07474	3.8913e-14	0.324493	4.27864e-16	0.0765254	2.73374e-16	NA	NA	0.598425	1.80596e-11	0.88297	4.04496e-13	0.651513	1.73587e-13	NA	NA
FADS1	3.3307e-15	3.92379e-12	-7.87785	Brain_Cortex	2.77118e-16	3.12712e-13	-8.18289	Brain_Anterior_cingulate_cortex_BA24	1.41407e-16	1.31331e-13	-8.26355	NA	NA	NA	1	1	1	0	3	1.78206	-7.56458	-0.985266	8.1304	-1.10567	8.20281	NA	NA	0.07474	3.8913e-14	0.324493	4.27864e-16	0.268871	2.34837e-16	NA	NA	0.598425	1.80596e-11	0.88297	4.04496e-13	0.84322	1.83189e-13	NA	NA
FADS1	3.3307e-15	3.92379e-12	-7.87785	Brain_Cortex	2.77118e-16	3.12712e-13	-8.18289	Brain_Caudate_basal_ganglia	1.41407e-16	9.75752e-14	-8.26355	NA	NA	NA	1	1	1	0	3	1.78206	-7.56458	-0.985266	8.1304	-1.10567	8.20281	NA	NA	0.07474	3.8913e-14	0.324493	4.27864e-16	0.268871	2.34837e-16	NA	NA	0.598425	1.80596e-11	0.88297	4.04496e-13	0.842018	1.47513e-13	NA	NA
FADS1	3.3307e-15	3.92379e-12	-7.87785	Brain_Cortex	2.77118e-16	3.12712e-13	-8.18289	Brain_Cerebellar_Hemisphere	1.41407e-16	7.73253e-14	-8.26355	NA	NA	NA	1	1	1	0	3	1.78206	-7.56458	-0.985266	8.1304	-1.10567	8.20281	NA	NA	0.07474	3.8913e-14	0.324493	4.27864e-16	0.268871	2.34837e-16	NA	NA	0.598425	1.80596e-11	0.88297	4.04496e-13	0.830918	1.24229e-13	NA	NA
FADS1	3.3307e-15	3.92379e-12	-7.87785	Brain_Cortex	2.77118e-16	3.12712e-13	-8.18289	Brain_Cerebellum	1.41407e-16	8.73103e-14	-8.26355	NA	NA	NA	1	1	1	0	3	1.78206	-7.56458	-0.985266	8.1304	-0.689205	8.38412	NA	NA	0.07474	3.8913e-14	0.324493	4.27864e-16	0.490694	5.11046e-17	NA	NA	0.598425	1.80596e-11	0.88297	4.04496e-13	0.911457	3.49816e-14	NA	NA
FADS1	3.3307e-15	3.92379e-12	-7.87785	Brain_Cortex	2.77118e-16	3.12712e-13	-8.18289	Brain_Hypothalamus	1.41407e-16	1.37306e-13	-8.26355	NA	NA	NA	1	1	1	0	3	1.78206	-7.56458	-0.985266	8.1304	-0.676239	8.36204	NA	NA	0.07474	3.8913e-14	0.324493	4.27864e-16	0.498889	6.16408e-17	NA	NA	0.598425	1.80596e-11	0.88297	4.04496e-13	0.922973	5.83665e-14	NA	NA
FADS1	3.3307e-15	3.92379e-12	-7.87785	Brain_Cortex	2.77118e-16	3.12712e-13	-8.18289	Brain_Putamen_basal_ganglia	1.41407e-16	1.98861e-13	-8.26355	NA	NA	NA	1	1	1	0	3	1.78206	-7.56458	-0.985266	8.1304	-1.10567	8.20281	NA	NA	0.07474	3.8913e-14	0.324493	4.27864e-16	0.268871	2.34837e-16	NA	NA	0.598425	1.80596e-11	0.88297	4.04496e-13	0.830566	2.08911e-13	NA	NA
FADS1	3.3307e-15	3.92379e-12	-7.87785	Brain_Cortex	2.77118e-16	3.12712e-13	-8.18289	Brain_Substantia_nigra	1.41407e-16	1.61356e-13	-8.26355	NA	NA	NA	1	1	1	0	3	1.78206	-7.56458	-0.985266	8.1304	-1.10567	8.20281	NA	NA	0.07474	3.8913e-14	0.324493	4.27864e-16	0.268871	2.34837e-16	NA	NA	0.598425	1.80596e-11	0.88297	4.04496e-13	0.846818	2.03179e-13	NA	NA
FADS1	3.3307e-15	3.92379e-12	-7.87785	Brain_Cortex	2.77118e-16	3.12712e-13	-8.18289	Cells_EBV-transformed_lymphocytes	5.64663e-17	4.09398e-14	8.37238	NA	NA	NA	1	1	1	0	3	1.78206	-7.56458	-0.985266	8.1304	1.77121	-8.18453	NA	NA	0.07474	3.8913e-14	0.324493	4.27864e-16	0.0765254	2.73374e-16	NA	NA	0.598425	1.80596e-11	0.88297	4.04496e-13	0.669201	1.65728e-13	NA	NA
FADS1	3.3307e-15	3.92379e-12	-7.87785	Brain_Cortex	2.77118e-16	3.12712e-13	-8.18289	Ovary	1.41407e-16	1.02555e-13	-8.26355	NA	NA	NA	1	1	1	0	3	1.78206	-7.56458	-0.985266	8.1304	-0.677366	8.35527	NA	NA	0.07474	3.8913e-14	0.324493	4.27864e-16	0.498174	6.52813e-17	NA	NA	0.598425	1.80596e-11	0.88297	4.04496e-13	0.923261	4.51335e-14	NA	NA
FADS1	3.3307e-15	3.92379e-12	-7.87785	Brain_Cortex	2.77118e-16	3.12712e-13	-8.18289	Pituitary	1.41407e-16	9.50528e-14	-8.26355	NA	NA	NA	1	1	1	0	3	1.78206	-7.56458	-0.985266	8.1304	-1.10567	8.20281	NA	NA	0.07474	3.8913e-14	0.324493	4.27864e-16	0.268871	2.34837e-16	NA	NA	0.598425	1.80596e-11	0.88297	4.04496e-13	0.844186	1.28872e-13	NA	NA
FADS1	3.3307e-15	3.92379e-12	-7.87785	Brain_Cortex	2.77118e-16	3.12712e-13	-8.18289	Skin_Not_Sun_Exposed_Suprapubic	5.64663e-17	4.47488e-14	8.37238	NA	NA	NA	1	1	1	0	3	1.78206	-7.56458	-0.985266	8.1304	1.77121	-8.18453	NA	NA	0.07474	3.8913e-14	0.324493	4.27864e-16	0.0765254	2.73374e-16	NA	NA	0.598425	1.80596e-11	0.88297	4.04496e-13	0.661365	1.54915e-13	NA	NA
FADS1	3.3307e-15	3.92379e-12	-7.87785	Brain_Cortex	2.77118e-16	3.12712e-13	-8.18289	Stomach	5.64663e-17	4.2674e-14	8.37238	NA	NA	NA	1	1	1	0	3	1.78206	-7.56458	-0.985266	8.1304	1.73048	-8.19841	NA	NA	0.07474	3.8913e-14	0.324493	4.27864e-16	0.083544	2.43589e-16	NA	NA	0.598425	1.80596e-11	0.88297	4.04496e-13	0.685411	1.68736e-13	NA	NA
FADS1	3.3307e-15	3.92379e-12	-7.87785	Brain_Cortex	2.77118e-16	3.12712e-13	-8.18289	Testis	1.41407e-16	1.24682e-13	-8.26355	NA	NA	NA	1	1	1	0	3	1.78206	-7.56458	-0.985266	8.1304	-1.10567	8.20281	NA	NA	0.07474	3.8913e-14	0.324493	4.27864e-16	0.268871	2.34837e-16	NA	NA	0.598425	1.80596e-11	0.88297	4.04496e-13	0.846558	1.62183e-13	NA	NA
FADS1	3.3307e-15	3.92379e-12	-7.87785	Brain_Cortex	2.77118e-16	3.12712e-13	-8.18289	smultixcan	5.64663e-17	3.46653e-14	8.37238	NA	NA	NA	1	1	1	0	3	1.78206	-7.56458	-0.985266	8.1304	1.77121	-8.18453	NA	NA	0.07474	3.8913e-14	0.324493	4.27864e-16	0.0765254	2.73374e-16	NA	NA	0.598425	1.80596e-11	0.88297	4.04496e-13	0.642077	1.51163e-13	NA	NA
FADS1	3.3307e-15	3.92379e-12	-7.87785	Brain_Frontal_Cortex_BA9	1.1032e-15	9.05541e-13	-8.0148	Adipose_Subcutaneous	5.64663e-17	3.5821e-14	8.37238	NA	NA	NA	1	1	1	0	3	1.78206	-7.56458	-1.28536	7.90575	1.73048	-8.19841	NA	NA	0.07474	3.8913e-14	0.198667	2.66326e-15	0.083544	2.43589e-16	NA	NA	0.598425	1.80596e-11	0.802506	1.8823e-12	0.670425	1.34556e-13	NA	NA
FADS1	3.3307e-15	3.92379e-12	-7.87785	Brain_Frontal_Cortex_BA9	1.1032e-15	9.05541e-13	-8.0148	Adrenal_Gland	5.64663e-17	4.795e-14	8.37238	NA	NA	NA	1	1	1	0	3	1.78206	-7.56458	-1.28536	7.90575	1.73048	-8.19841	NA	NA	0.07474	3.8913e-14	0.198667	2.66326e-15	0.083544	2.43589e-16	NA	NA	0.598425	1.80596e-11	0.802506	1.8823e-12	0.68265	1.22679e-13	NA	NA
FADS1	3.3307e-15	3.92379e-12	-7.87785	Brain_Frontal_Cortex_BA9	1.1032e-15	9.05541e-13	-8.0148	Artery_Aorta	5.64663e-17	3.31771e-14	8.37238	NA	NA	NA	1	1	1	0	3	1.78206	-7.56458	-1.28536	7.90575	1.77121	-8.18453	NA	NA	0.07474	3.8913e-14	0.198667	2.66326e-15	0.0765254	2.73374e-16	NA	NA	0.598425	1.80596e-11	0.802506	1.8823e-12	0.659644	1.50728e-13	NA	NA
FADS1	3.3307e-15	3.92379e-12	-7.87785	Brain_Frontal_Cortex_BA9	1.1032e-15	9.05541e-13	-8.0148	Artery_Coronary	5.64663e-17	4.0027e-14	8.37238	NA	NA	NA	1	1	1	0	3	1.78206	-7.56458	-1.28536	7.90575	1.77121	-8.18453	NA	NA	0.07474	3.8913e-14	0.198667	2.66326e-15	0.0765254	2.73374e-16	NA	NA	0.598425	1.80596e-11	0.802506	1.8823e-12	0.651513	1.73587e-13	NA	NA
FADS1	3.3307e-15	3.92379e-12	-7.87785	Brain_Frontal_Cortex_BA9	1.1032e-15	9.05541e-13	-8.0148	Brain_Anterior_cingulate_cortex_BA24	1.41407e-16	1.31331e-13	-8.26355	NA	NA	NA	1	1	1	0	3	1.78206	-7.56458	-1.28536	7.90575	-1.10567	8.20281	NA	NA	0.07474	3.8913e-14	0.198667	2.66326e-15	0.268871	2.34837e-16	NA	NA	0.598425	1.80596e-11	0.802506	1.8823e-12	0.84322	1.83189e-13	NA	NA
FADS1	3.3307e-15	3.92379e-12	-7.87785	Brain_Frontal_Cortex_BA9	1.1032e-15	9.05541e-13	-8.0148	Brain_Caudate_basal_ganglia	1.41407e-16	9.75752e-14	-8.26355	NA	NA	NA	1	1	1	0	3	1.78206	-7.56458	-1.28536	7.90575	-1.10567	8.20281	NA	NA	0.07474	3.8913e-14	0.198667	2.66326e-15	0.268871	2.34837e-16	NA	NA	0.598425	1.80596e-11	0.802506	1.8823e-12	0.842018	1.47513e-13	NA	NA
FADS1	3.3307e-15	3.92379e-12	-7.87785	Brain_Frontal_Cortex_BA9	1.1032e-15	9.05541e-13	-8.0148	Brain_Cerebellar_Hemisphere	1.41407e-16	7.73253e-14	-8.26355	NA	NA	NA	1	1	1	0	3	1.78206	-7.56458	-1.28536	7.90575	-1.10567	8.20281	NA	NA	0.07474	3.8913e-14	0.198667	2.66326e-15	0.268871	2.34837e-16	NA	NA	0.598425	1.80596e-11	0.802506	1.8823e-12	0.830918	1.24229e-13	NA	NA
FADS1	3.3307e-15	3.92379e-12	-7.87785	Brain_Frontal_Cortex_BA9	1.1032e-15	9.05541e-13	-8.0148	Brain_Cerebellum	1.41407e-16	8.73103e-14	-8.26355	NA	NA	NA	1	1	1	0	3	1.78206	-7.56458	-1.28536	7.90575	-0.689205	8.38412	NA	NA	0.07474	3.8913e-14	0.198667	2.66326e-15	0.490694	5.11046e-17	NA	NA	0.598425	1.80596e-11	0.802506	1.8823e-12	0.911457	3.49816e-14	NA	NA
FADS1	3.3307e-15	3.92379e-12	-7.87785	Brain_Frontal_Cortex_BA9	1.1032e-15	9.05541e-13	-8.0148	Brain_Hypothalamus	1.41407e-16	1.37306e-13	-8.26355	NA	NA	NA	1	1	1	0	3	1.78206	-7.56458	-1.28536	7.90575	-0.676239	8.36204	NA	NA	0.07474	3.8913e-14	0.198667	2.66326e-15	0.498889	6.16408e-17	NA	NA	0.598425	1.80596e-11	0.802506	1.8823e-12	0.922973	5.83665e-14	NA	NA
FADS1	3.3307e-15	3.92379e-12	-7.87785	Brain_Frontal_Cortex_BA9	1.1032e-15	9.05541e-13	-8.0148	Brain_Putamen_basal_ganglia	1.41407e-16	1.98861e-13	-8.26355	NA	NA	NA	1	1	1	0	3	1.78206	-7.56458	-1.28536	7.90575	-1.10567	8.20281	NA	NA	0.07474	3.8913e-14	0.198667	2.66326e-15	0.268871	2.34837e-16	NA	NA	0.598425	1.80596e-11	0.802506	1.8823e-12	0.830566	2.08911e-13	NA	NA
FADS1	3.3307e-15	3.92379e-12	-7.87785	Brain_Frontal_Cortex_BA9	1.1032e-15	9.05541e-13	-8.0148	Brain_Substantia_nigra	1.41407e-16	1.61356e-13	-8.26355	NA	NA	NA	1	1	1	0	3	1.78206	-7.56458	-1.28536	7.90575	-1.10567	8.20281	NA	NA	0.07474	3.8913e-14	0.198667	2.66326e-15	0.268871	2.34837e-16	NA	NA	0.598425	1.80596e-11	0.802506	1.8823e-12	0.846818	2.03179e-13	NA	NA
FADS1	3.3307e-15	3.92379e-12	-7.87785	Brain_Frontal_Cortex_BA9	1.1032e-15	9.05541e-13	-8.0148	Cells_EBV-transformed_lymphocytes	5.64663e-17	4.09398e-14	8.37238	NA	NA	NA	1	1	1	0	3	1.78206	-7.56458	-1.28536	7.90575	1.77121	-8.18453	NA	NA	0.07474	3.8913e-14	0.198667	2.66326e-15	0.0765254	2.73374e-16	NA	NA	0.598425	1.80596e-11	0.802506	1.8823e-12	0.669201	1.65728e-13	NA	NA
FADS1	3.3307e-15	3.92379e-12	-7.87785	Brain_Frontal_Cortex_BA9	1.1032e-15	9.05541e-13	-8.0148	Ovary	1.41407e-16	1.02555e-13	-8.26355	NA	NA	NA	1	1	1	0	3	1.78206	-7.56458	-1.28536	7.90575	-0.677366	8.35527	NA	NA	0.07474	3.8913e-14	0.198667	2.66326e-15	0.498174	6.52813e-17	NA	NA	0.598425	1.80596e-11	0.802506	1.8823e-12	0.923261	4.51335e-14	NA	NA
FADS1	3.3307e-15	3.92379e-12	-7.87785	Brain_Frontal_Cortex_BA9	1.1032e-15	9.05541e-13	-8.0148	Pituitary	1.41407e-16	9.50528e-14	-8.26355	NA	NA	NA	1	1	1	0	3	1.78206	-7.56458	-1.28536	7.90575	-1.10567	8.20281	NA	NA	0.07474	3.8913e-14	0.198667	2.66326e-15	0.268871	2.34837e-16	NA	NA	0.598425	1.80596e-11	0.802506	1.8823e-12	0.844186	1.28872e-13	NA	NA
FADS1	3.3307e-15	3.92379e-12	-7.87785	Brain_Frontal_Cortex_BA9	1.1032e-15	9.05541e-13	-8.0148	Skin_Not_Sun_Exposed_Suprapubic	5.64663e-17	4.47488e-14	8.37238	NA	NA	NA	1	1	1	0	3	1.78206	-7.56458	-1.28536	7.90575	1.77121	-8.18453	NA	NA	0.07474	3.8913e-14	0.198667	2.66326e-15	0.0765254	2.73374e-16	NA	NA	0.598425	1.80596e-11	0.802506	1.8823e-12	0.661365	1.54915e-13	NA	NA
FADS1	3.3307e-15	3.92379e-12	-7.87785	Brain_Frontal_Cortex_BA9	1.1032e-15	9.05541e-13	-8.0148	Stomach	5.64663e-17	4.2674e-14	8.37238	NA	NA	NA	1	1	1	0	3	1.78206	-7.56458	-1.28536	7.90575	1.73048	-8.19841	NA	NA	0.07474	3.8913e-14	0.198667	2.66326e-15	0.083544	2.43589e-16	NA	NA	0.598425	1.80596e-11	0.802506	1.8823e-12	0.685411	1.68736e-13	NA	NA
FADS1	3.3307e-15	3.92379e-12	-7.87785	Brain_Frontal_Cortex_BA9	1.1032e-15	9.05541e-13	-8.0148	Testis	1.41407e-16	1.24682e-13	-8.26355	NA	NA	NA	1	1	1	0	3	1.78206	-7.56458	-1.28536	7.90575	-1.10567	8.20281	NA	NA	0.07474	3.8913e-14	0.198667	2.66326e-15	0.268871	2.34837e-16	NA	NA	0.598425	1.80596e-11	0.802506	1.8823e-12	0.846558	1.62183e-13	NA	NA
FADS1	3.3307e-15	3.92379e-12	-7.87785	Brain_Frontal_Cortex_BA9	1.1032e-15	9.05541e-13	-8.0148	smultixcan	5.64663e-17	3.46653e-14	8.37238	NA	NA	NA	1	1	1	0	3	1.78206	-7.56458	-1.28536	7.90575	1.77121	-8.18453	NA	NA	0.07474	3.8913e-14	0.198667	2.66326e-15	0.0765254	2.73374e-16	NA	NA	0.598425	1.80596e-11	0.802506	1.8823e-12	0.642077	1.51163e-13	NA	NA
FADS1	3.3307e-15	3.92379e-12	-7.87785	Brain_Hippocampus	4.57473e-05	0.0033399	-4.07635	Adipose_Subcutaneous	5.64663e-17	3.5821e-14	8.37238	NA	NA	NA	1	1	1	0	3	1.78206	-7.56458	-0.73368	6.73337	1.73048	-8.19841	NA	NA	0.07474	3.8913e-14	0.463144	1.6578e-11	0.083544	2.43589e-16	NA	NA	0.598425	1.80596e-11	0.933921	7.90979e-09	0.670425	1.34556e-13	NA	NA
FADS1	3.3307e-15	3.92379e-12	-7.87785	Brain_Hippocampus	4.57473e-05	0.0033399	-4.07635	Adrenal_Gland	5.64663e-17	4.795e-14	8.37238	NA	NA	NA	1	1	1	0	3	1.78206	-7.56458	-0.73368	6.73337	1.73048	-8.19841	NA	NA	0.07474	3.8913e-14	0.463144	1.6578e-11	0.083544	2.43589e-16	NA	NA	0.598425	1.80596e-11	0.933921	7.90979e-09	0.68265	1.22679e-13	NA	NA
FADS1	3.3307e-15	3.92379e-12	-7.87785	Brain_Hippocampus	4.57473e-05	0.0033399	-4.07635	Artery_Aorta	5.64663e-17	3.31771e-14	8.37238	NA	NA	NA	1	1	1	0	3	1.78206	-7.56458	-0.73368	6.73337	1.77121	-8.18453	NA	NA	0.07474	3.8913e-14	0.463144	1.6578e-11	0.0765254	2.73374e-16	NA	NA	0.598425	1.80596e-11	0.933921	7.90979e-09	0.659644	1.50728e-13	NA	NA
FADS1	3.3307e-15	3.92379e-12	-7.87785	Brain_Hippocampus	4.57473e-05	0.0033399	-4.07635	Artery_Coronary	5.64663e-17	4.0027e-14	8.37238	NA	NA	NA	1	1	1	0	3	1.78206	-7.56458	-0.73368	6.73337	1.77121	-8.18453	NA	NA	0.07474	3.8913e-14	0.463144	1.6578e-11	0.0765254	2.73374e-16	NA	NA	0.598425	1.80596e-11	0.933921	7.90979e-09	0.651513	1.73587e-13	NA	NA
FADS1	3.3307e-15	3.92379e-12	-7.87785	Brain_Hippocampus	4.57473e-05	0.0033399	-4.07635	Brain_Anterior_cingulate_cortex_BA24	1.41407e-16	1.31331e-13	-8.26355	NA	NA	NA	1	1	1	0	3	1.78206	-7.56458	-0.73368	6.73337	-1.10567	8.20281	NA	NA	0.07474	3.8913e-14	0.463144	1.6578e-11	0.268871	2.34837e-16	NA	NA	0.598425	1.80596e-11	0.933921	7.90979e-09	0.84322	1.83189e-13	NA	NA
FADS1	3.3307e-15	3.92379e-12	-7.87785	Brain_Hippocampus	4.57473e-05	0.0033399	-4.07635	Brain_Caudate_basal_ganglia	1.41407e-16	9.75752e-14	-8.26355	NA	NA	NA	1	1	1	0	3	1.78206	-7.56458	-0.73368	6.73337	-1.10567	8.20281	NA	NA	0.07474	3.8913e-14	0.463144	1.6578e-11	0.268871	2.34837e-16	NA	NA	0.598425	1.80596e-11	0.933921	7.90979e-09	0.842018	1.47513e-13	NA	NA
FADS1	3.3307e-15	3.92379e-12	-7.87785	Brain_Hippocampus	4.57473e-05	0.0033399	-4.07635	Brain_Cerebellar_Hemisphere	1.41407e-16	7.73253e-14	-8.26355	NA	NA	NA	1	1	1	0	3	1.78206	-7.56458	-0.73368	6.73337	-1.10567	8.20281	NA	NA	0.07474	3.8913e-14	0.463144	1.6578e-11	0.268871	2.34837e-16	NA	NA	0.598425	1.80596e-11	0.933921	7.90979e-09	0.830918	1.24229e-13	NA	NA
FADS1	3.3307e-15	3.92379e-12	-7.87785	Brain_Hippocampus	4.57473e-05	0.0033399	-4.07635	Brain_Cerebellum	1.41407e-16	8.73103e-14	-8.26355	NA	NA	NA	1	1	1	0	3	1.78206	-7.56458	-0.73368	6.73337	-0.689205	8.38412	NA	NA	0.07474	3.8913e-14	0.463144	1.6578e-11	0.490694	5.11046e-17	NA	NA	0.598425	1.80596e-11	0.933921	7.90979e-09	0.911457	3.49816e-14	NA	NA
FADS1	3.3307e-15	3.92379e-12	-7.87785	Brain_Hippocampus	4.57473e-05	0.0033399	-4.07635	Brain_Hypothalamus	1.41407e-16	1.37306e-13	-8.26355	NA	NA	NA	1	1	1	0	3	1.78206	-7.56458	-0.73368	6.73337	-0.676239	8.36204	NA	NA	0.07474	3.8913e-14	0.463144	1.6578e-11	0.498889	6.16408e-17	NA	NA	0.598425	1.80596e-11	0.933921	7.90979e-09	0.922973	5.83665e-14	NA	NA
FADS1	3.3307e-15	3.92379e-12	-7.87785	Brain_Hippocampus	4.57473e-05	0.0033399	-4.07635	Brain_Putamen_basal_ganglia	1.41407e-16	1.98861e-13	-8.26355	NA	NA	NA	1	1	1	0	3	1.78206	-7.56458	-0.73368	6.73337	-1.10567	8.20281	NA	NA	0.07474	3.8913e-14	0.463144	1.6578e-11	0.268871	2.34837e-16	NA	NA	0.598425	1.80596e-11	0.933921	7.90979e-09	0.830566	2.08911e-13	NA	NA
FADS1	3.3307e-15	3.92379e-12	-7.87785	Brain_Hippocampus	4.57473e-05	0.0033399	-4.07635	Brain_Substantia_nigra	1.41407e-16	1.61356e-13	-8.26355	NA	NA	NA	1	1	1	0	3	1.78206	-7.56458	-0.73368	6.73337	-1.10567	8.20281	NA	NA	0.07474	3.8913e-14	0.463144	1.6578e-11	0.268871	2.34837e-16	NA	NA	0.598425	1.80596e-11	0.933921	7.90979e-09	0.846818	2.03179e-13	NA	NA
FADS1	3.3307e-15	3.92379e-12	-7.87785	Brain_Hippocampus	4.57473e-05	0.0033399	-4.07635	Cells_EBV-transformed_lymphocytes	5.64663e-17	4.09398e-14	8.37238	NA	NA	NA	1	1	1	0	3	1.78206	-7.56458	-0.73368	6.73337	1.77121	-8.18453	NA	NA	0.07474	3.8913e-14	0.463144	1.6578e-11	0.0765254	2.73374e-16	NA	NA	0.598425	1.80596e-11	0.933921	7.90979e-09	0.669201	1.65728e-13	NA	NA
FADS1	3.3307e-15	3.92379e-12	-7.87785	Brain_Hippocampus	4.57473e-05	0.0033399	-4.07635	Ovary	1.41407e-16	1.02555e-13	-8.26355	NA	NA	NA	1	1	1	0	3	1.78206	-7.56458	-0.73368	6.73337	-0.677366	8.35527	NA	NA	0.07474	3.8913e-14	0.463144	1.6578e-11	0.498174	6.52813e-17	NA	NA	0.598425	1.80596e-11	0.933921	7.90979e-09	0.923261	4.51335e-14	NA	NA
FADS1	3.3307e-15	3.92379e-12	-7.87785	Brain_Hippocampus	4.57473e-05	0.0033399	-4.07635	Pituitary	1.41407e-16	9.50528e-14	-8.26355	NA	NA	NA	1	1	1	0	3	1.78206	-7.56458	-0.73368	6.73337	-1.10567	8.20281	NA	NA	0.07474	3.8913e-14	0.463144	1.6578e-11	0.268871	2.34837e-16	NA	NA	0.598425	1.80596e-11	0.933921	7.90979e-09	0.844186	1.28872e-13	NA	NA
FADS1	3.3307e-15	3.92379e-12	-7.87785	Brain_Hippocampus	4.57473e-05	0.0033399	-4.07635	Skin_Not_Sun_Exposed_Suprapubic	5.64663e-17	4.47488e-14	8.37238	NA	NA	NA	1	1	1	0	3	1.78206	-7.56458	-0.73368	6.73337	1.77121	-8.18453	NA	NA	0.07474	3.8913e-14	0.463144	1.6578e-11	0.0765254	2.73374e-16	NA	NA	0.598425	1.80596e-11	0.933921	7.90979e-09	0.661365	1.54915e-13	NA	NA
FADS1	3.3307e-15	3.92379e-12	-7.87785	Brain_Hippocampus	4.57473e-05	0.0033399	-4.07635	Stomach	5.64663e-17	4.2674e-14	8.37238	NA	NA	NA	1	1	1	0	3	1.78206	-7.56458	-0.73368	6.73337	1.73048	-8.19841	NA	NA	0.07474	3.8913e-14	0.463144	1.6578e-11	0.083544	2.43589e-16	NA	NA	0.598425	1.80596e-11	0.933921	7.90979e-09	0.685411	1.68736e-13	NA	NA
FADS1	3.3307e-15	3.92379e-12	-7.87785	Brain_Hippocampus	4.57473e-05	0.0033399	-4.07635	Testis	1.41407e-16	1.24682e-13	-8.26355	NA	NA	NA	1	1	1	0	3	1.78206	-7.56458	-0.73368	6.73337	-1.10567	8.20281	NA	NA	0.07474	3.8913e-14	0.463144	1.6578e-11	0.268871	2.34837e-16	NA	NA	0.598425	1.80596e-11	0.933921	7.90979e-09	0.846558	1.62183e-13	NA	NA
FADS1	3.3307e-15	3.92379e-12	-7.87785	Brain_Hippocampus	4.57473e-05	0.0033399	-4.07635	smultixcan	5.64663e-17	3.46653e-14	8.37238	NA	NA	NA	1	1	1	0	3	1.78206	-7.56458	-0.73368	6.73337	1.77121	-8.18453	NA	NA	0.07474	3.8913e-14	0.463144	1.6578e-11	0.0765254	2.73374e-16	NA	NA	0.598425	1.80596e-11	0.933921	7.90979e-09	0.642077	1.51163e-13	NA	NA
FADS1	3.3307e-15	3.92379e-12	-7.87785	Brain_Hypothalamus	4.21439e-14	3.61173e-11	-7.5542	Adipose_Subcutaneous	5.64663e-17	3.5821e-14	8.37238	NA	NA	NA	1	1	1	0	3	1.78206	-7.56458	-1.97654	7.31673	1.73048	-8.19841	NA	NA	0.07474	3.8913e-14	0.0480938	2.54089e-13	0.083544	2.43589e-16	NA	NA	0.598425	1.80596e-11	0.643023	1.64282e-10	0.670425	1.34556e-13	NA	NA
FADS1	3.3307e-15	3.92379e-12	-7.87785	Brain_Hypothalamus	4.21439e-14	3.61173e-11	-7.5542	Adrenal_Gland	5.64663e-17	4.795e-14	8.37238	NA	NA	NA	1	1	1	0	3	1.78206	-7.56458	-1.97654	7.31673	1.73048	-8.19841	NA	NA	0.07474	3.8913e-14	0.0480938	2.54089e-13	0.083544	2.43589e-16	NA	NA	0.598425	1.80596e-11	0.643023	1.64282e-10	0.68265	1.22679e-13	NA	NA
FADS1	3.3307e-15	3.92379e-12	-7.87785	Brain_Hypothalamus	4.21439e-14	3.61173e-11	-7.5542	Artery_Aorta	5.64663e-17	3.31771e-14	8.37238	NA	NA	NA	1	1	1	0	3	1.78206	-7.56458	-1.97654	7.31673	1.77121	-8.18453	NA	NA	0.07474	3.8913e-14	0.0480938	2.54089e-13	0.0765254	2.73374e-16	NA	NA	0.598425	1.80596e-11	0.643023	1.64282e-10	0.659644	1.50728e-13	NA	NA
FADS1	3.3307e-15	3.92379e-12	-7.87785	Brain_Hypothalamus	4.21439e-14	3.61173e-11	-7.5542	Artery_Coronary	5.64663e-17	4.0027e-14	8.37238	NA	NA	NA	1	1	1	0	3	1.78206	-7.56458	-1.97654	7.31673	1.77121	-8.18453	NA	NA	0.07474	3.8913e-14	0.0480938	2.54089e-13	0.0765254	2.73374e-16	NA	NA	0.598425	1.80596e-11	0.643023	1.64282e-10	0.651513	1.73587e-13	NA	NA
FADS1	3.3307e-15	3.92379e-12	-7.87785	Brain_Hypothalamus	4.21439e-14	3.61173e-11	-7.5542	Brain_Anterior_cingulate_cortex_BA24	1.41407e-16	1.31331e-13	-8.26355	NA	NA	NA	1	1	1	0	3	1.78206	-7.56458	-1.97654	7.31673	-1.10567	8.20281	NA	NA	0.07474	3.8913e-14	0.0480938	2.54089e-13	0.268871	2.34837e-16	NA	NA	0.598425	1.80596e-11	0.643023	1.64282e-10	0.84322	1.83189e-13	NA	NA
FADS1	3.3307e-15	3.92379e-12	-7.87785	Brain_Hypothalamus	4.21439e-14	3.61173e-11	-7.5542	Brain_Caudate_basal_ganglia	1.41407e-16	9.75752e-14	-8.26355	NA	NA	NA	1	1	1	0	3	1.78206	-7.56458	-1.97654	7.31673	-1.10567	8.20281	NA	NA	0.07474	3.8913e-14	0.0480938	2.54089e-13	0.268871	2.34837e-16	NA	NA	0.598425	1.80596e-11	0.643023	1.64282e-10	0.842018	1.47513e-13	NA	NA
FADS1	3.3307e-15	3.92379e-12	-7.87785	Brain_Hypothalamus	4.21439e-14	3.61173e-11	-7.5542	Brain_Cerebellar_Hemisphere	1.41407e-16	7.73253e-14	-8.26355	NA	NA	NA	1	1	1	0	3	1.78206	-7.56458	-1.97654	7.31673	-1.10567	8.20281	NA	NA	0.07474	3.8913e-14	0.0480938	2.54089e-13	0.268871	2.34837e-16	NA	NA	0.598425	1.80596e-11	0.643023	1.64282e-10	0.830918	1.24229e-13	NA	NA
FADS1	3.3307e-15	3.92379e-12	-7.87785	Brain_Hypothalamus	4.21439e-14	3.61173e-11	-7.5542	Brain_Cerebellum	1.41407e-16	8.73103e-14	-8.26355	NA	NA	NA	1	1	1	0	3	1.78206	-7.56458	-1.97654	7.31673	-0.689205	8.38412	NA	NA	0.07474	3.8913e-14	0.0480938	2.54089e-13	0.490694	5.11046e-17	NA	NA	0.598425	1.80596e-11	0.643023	1.64282e-10	0.911457	3.49816e-14	NA	NA
FADS1	3.3307e-15	3.92379e-12	-7.87785	Brain_Hypothalamus	4.21439e-14	3.61173e-11	-7.5542	Brain_Hypothalamus	1.41407e-16	1.37306e-13	-8.26355	NA	NA	NA	1	1	1	0	3	1.78206	-7.56458	-1.97654	7.31673	-0.676239	8.36204	NA	NA	0.07474	3.8913e-14	0.0480938	2.54089e-13	0.498889	6.16408e-17	NA	NA	0.598425	1.80596e-11	0.643023	1.64282e-10	0.922973	5.83665e-14	NA	NA
FADS1	3.3307e-15	3.92379e-12	-7.87785	Brain_Hypothalamus	4.21439e-14	3.61173e-11	-7.5542	Brain_Putamen_basal_ganglia	1.41407e-16	1.98861e-13	-8.26355	NA	NA	NA	1	1	1	0	3	1.78206	-7.56458	-1.97654	7.31673	-1.10567	8.20281	NA	NA	0.07474	3.8913e-14	0.0480938	2.54089e-13	0.268871	2.34837e-16	NA	NA	0.598425	1.80596e-11	0.643023	1.64282e-10	0.830566	2.08911e-13	NA	NA
FADS1	3.3307e-15	3.92379e-12	-7.87785	Brain_Hypothalamus	4.21439e-14	3.61173e-11	-7.5542	Brain_Substantia_nigra	1.41407e-16	1.61356e-13	-8.26355	NA	NA	NA	1	1	1	0	3	1.78206	-7.56458	-1.97654	7.31673	-1.10567	8.20281	NA	NA	0.07474	3.8913e-14	0.0480938	2.54089e-13	0.268871	2.34837e-16	NA	NA	0.598425	1.80596e-11	0.643023	1.64282e-10	0.846818	2.03179e-13	NA	NA
FADS1	3.3307e-15	3.92379e-12	-7.87785	Brain_Hypothalamus	4.21439e-14	3.61173e-11	-7.5542	Cells_EBV-transformed_lymphocytes	5.64663e-17	4.09398e-14	8.37238	NA	NA	NA	1	1	1	0	3	1.78206	-7.56458	-1.97654	7.31673	1.77121	-8.18453	NA	NA	0.07474	3.8913e-14	0.0480938	2.54089e-13	0.0765254	2.73374e-16	NA	NA	0.598425	1.80596e-11	0.643023	1.64282e-10	0.669201	1.65728e-13	NA	NA
FADS1	3.3307e-15	3.92379e-12	-7.87785	Brain_Hypothalamus	4.21439e-14	3.61173e-11	-7.5542	Ovary	1.41407e-16	1.02555e-13	-8.26355	NA	NA	NA	1	1	1	0	3	1.78206	-7.56458	-1.97654	7.31673	-0.677366	8.35527	NA	NA	0.07474	3.8913e-14	0.0480938	2.54089e-13	0.498174	6.52813e-17	NA	NA	0.598425	1.80596e-11	0.643023	1.64282e-10	0.923261	4.51335e-14	NA	NA
FADS1	3.3307e-15	3.92379e-12	-7.87785	Brain_Hypothalamus	4.21439e-14	3.61173e-11	-7.5542	Pituitary	1.41407e-16	9.50528e-14	-8.26355	NA	NA	NA	1	1	1	0	3	1.78206	-7.56458	-1.97654	7.31673	-1.10567	8.20281	NA	NA	0.07474	3.8913e-14	0.0480938	2.54089e-13	0.268871	2.34837e-16	NA	NA	0.598425	1.80596e-11	0.643023	1.64282e-10	0.844186	1.28872e-13	NA	NA
FADS1	3.3307e-15	3.92379e-12	-7.87785	Brain_Hypothalamus	4.21439e-14	3.61173e-11	-7.5542	Skin_Not_Sun_Exposed_Suprapubic	5.64663e-17	4.47488e-14	8.37238	NA	NA	NA	1	1	1	0	3	1.78206	-7.56458	-1.97654	7.31673	1.77121	-8.18453	NA	NA	0.07474	3.8913e-14	0.0480938	2.54089e-13	0.0765254	2.73374e-16	NA	NA	0.598425	1.80596e-11	0.643023	1.64282e-10	0.661365	1.54915e-13	NA	NA
FADS1	3.3307e-15	3.92379e-12	-7.87785	Brain_Hypothalamus	4.21439e-14	3.61173e-11	-7.5542	Stomach	5.64663e-17	4.2674e-14	8.37238	NA	NA	NA	1	1	1	0	3	1.78206	-7.56458	-1.97654	7.31673	1.73048	-8.19841	NA	NA	0.07474	3.8913e-14	0.0480938	2.54089e-13	0.083544	2.43589e-16	NA	NA	0.598425	1.80596e-11	0.643023	1.64282e-10	0.685411	1.68736e-13	NA	NA
FADS1	3.3307e-15	3.92379e-12	-7.87785	Brain_Hypothalamus	4.21439e-14	3.61173e-11	-7.5542	Testis	1.41407e-16	1.24682e-13	-8.26355	NA	NA	NA	1	1	1	0	3	1.78206	-7.56458	-1.97654	7.31673	-1.10567	8.20281	NA	NA	0.07474	3.8913e-14	0.0480938	2.54089e-13	0.268871	2.34837e-16	NA	NA	0.598425	1.80596e-11	0.643023	1.64282e-10	0.846558	1.62183e-13	NA	NA
FADS1	3.3307e-15	3.92379e-12	-7.87785	Brain_Hypothalamus	4.21439e-14	3.61173e-11	-7.5542	smultixcan	5.64663e-17	3.46653e-14	8.37238	NA	NA	NA	1	1	1	0	3	1.78206	-7.56458	-1.97654	7.31673	1.77121	-8.18453	NA	NA	0.07474	3.8913e-14	0.0480938	2.54089e-13	0.0765254	2.73374e-16	NA	NA	0.598425	1.80596e-11	0.643023	1.64282e-10	0.642077	1.51163e-13	NA	NA
FADS1	3.3307e-15	3.92379e-12	-7.87785	Brain_Nucleus_accumbens_basal_ganglia	3.61656e-05	0.00278842	-4.1307	Adipose_Subcutaneous	5.64663e-17	3.5821e-14	8.37238	NA	NA	NA	1	1	1	0	3	1.78206	-7.56458	-2.38414	3.7787	1.73048	-8.19841	NA	NA	0.07474	3.8913e-14	0.0171192	0.000157647	0.083544	2.43589e-16	NA	NA	0.598425	1.80596e-11	0.549316	0.00785738	0.670425	1.34556e-13	NA	NA
FADS1	3.3307e-15	3.92379e-12	-7.87785	Brain_Nucleus_accumbens_basal_ganglia	3.61656e-05	0.00278842	-4.1307	Adrenal_Gland	5.64663e-17	4.795e-14	8.37238	NA	NA	NA	1	1	1	0	3	1.78206	-7.56458	-2.38414	3.7787	1.73048	-8.19841	NA	NA	0.07474	3.8913e-14	0.0171192	0.000157647	0.083544	2.43589e-16	NA	NA	0.598425	1.80596e-11	0.549316	0.00785738	0.68265	1.22679e-13	NA	NA
FADS1	3.3307e-15	3.92379e-12	-7.87785	Brain_Nucleus_accumbens_basal_ganglia	3.61656e-05	0.00278842	-4.1307	Artery_Aorta	5.64663e-17	3.31771e-14	8.37238	NA	NA	NA	1	1	1	0	3	1.78206	-7.56458	-2.38414	3.7787	1.77121	-8.18453	NA	NA	0.07474	3.8913e-14	0.0171192	0.000157647	0.0765254	2.73374e-16	NA	NA	0.598425	1.80596e-11	0.549316	0.00785738	0.659644	1.50728e-13	NA	NA
FADS1	3.3307e-15	3.92379e-12	-7.87785	Brain_Nucleus_accumbens_basal_ganglia	3.61656e-05	0.00278842	-4.1307	Artery_Coronary	5.64663e-17	4.0027e-14	8.37238	NA	NA	NA	1	1	1	0	3	1.78206	-7.56458	-2.38414	3.7787	1.77121	-8.18453	NA	NA	0.07474	3.8913e-14	0.0171192	0.000157647	0.0765254	2.73374e-16	NA	NA	0.598425	1.80596e-11	0.549316	0.00785738	0.651513	1.73587e-13	NA	NA
FADS1	3.3307e-15	3.92379e-12	-7.87785	Brain_Nucleus_accumbens_basal_ganglia	3.61656e-05	0.00278842	-4.1307	Brain_Anterior_cingulate_cortex_BA24	1.41407e-16	1.31331e-13	-8.26355	NA	NA	NA	1	1	1	0	3	1.78206	-7.56458	-2.38414	3.7787	-1.10567	8.20281	NA	NA	0.07474	3.8913e-14	0.0171192	0.000157647	0.268871	2.34837e-16	NA	NA	0.598425	1.80596e-11	0.549316	0.00785738	0.84322	1.83189e-13	NA	NA
FADS1	3.3307e-15	3.92379e-12	-7.87785	Brain_Nucleus_accumbens_basal_ganglia	3.61656e-05	0.00278842	-4.1307	Brain_Caudate_basal_ganglia	1.41407e-16	9.75752e-14	-8.26355	NA	NA	NA	1	1	1	0	3	1.78206	-7.56458	-2.38414	3.7787	-1.10567	8.20281	NA	NA	0.07474	3.8913e-14	0.0171192	0.000157647	0.268871	2.34837e-16	NA	NA	0.598425	1.80596e-11	0.549316	0.00785738	0.842018	1.47513e-13	NA	NA
FADS1	3.3307e-15	3.92379e-12	-7.87785	Brain_Nucleus_accumbens_basal_ganglia	3.61656e-05	0.00278842	-4.1307	Brain_Cerebellar_Hemisphere	1.41407e-16	7.73253e-14	-8.26355	NA	NA	NA	1	1	1	0	3	1.78206	-7.56458	-2.38414	3.7787	-1.10567	8.20281	NA	NA	0.07474	3.8913e-14	0.0171192	0.000157647	0.268871	2.34837e-16	NA	NA	0.598425	1.80596e-11	0.549316	0.00785738	0.830918	1.24229e-13	NA	NA
FADS1	3.3307e-15	3.92379e-12	-7.87785	Brain_Nucleus_accumbens_basal_ganglia	3.61656e-05	0.00278842	-4.1307	Brain_Cerebellum	1.41407e-16	8.73103e-14	-8.26355	NA	NA	NA	1	1	1	0	3	1.78206	-7.56458	-2.38414	3.7787	-0.689205	8.38412	NA	NA	0.07474	3.8913e-14	0.0171192	0.000157647	0.490694	5.11046e-17	NA	NA	0.598425	1.80596e-11	0.549316	0.00785738	0.911457	3.49816e-14	NA	NA
FADS1	3.3307e-15	3.92379e-12	-7.87785	Brain_Nucleus_accumbens_basal_ganglia	3.61656e-05	0.00278842	-4.1307	Brain_Hypothalamus	1.41407e-16	1.37306e-13	-8.26355	NA	NA	NA	1	1	1	0	3	1.78206	-7.56458	-2.38414	3.7787	-0.676239	8.36204	NA	NA	0.07474	3.8913e-14	0.0171192	0.000157647	0.498889	6.16408e-17	NA	NA	0.598425	1.80596e-11	0.549316	0.00785738	0.922973	5.83665e-14	NA	NA
FADS1	3.3307e-15	3.92379e-12	-7.87785	Brain_Nucleus_accumbens_basal_ganglia	3.61656e-05	0.00278842	-4.1307	Brain_Putamen_basal_ganglia	1.41407e-16	1.98861e-13	-8.26355	NA	NA	NA	1	1	1	0	3	1.78206	-7.56458	-2.38414	3.7787	-1.10567	8.20281	NA	NA	0.07474	3.8913e-14	0.0171192	0.000157647	0.268871	2.34837e-16	NA	NA	0.598425	1.80596e-11	0.549316	0.00785738	0.830566	2.08911e-13	NA	NA
FADS1	3.3307e-15	3.92379e-12	-7.87785	Brain_Nucleus_accumbens_basal_ganglia	3.61656e-05	0.00278842	-4.1307	Brain_Substantia_nigra	1.41407e-16	1.61356e-13	-8.26355	NA	NA	NA	1	1	1	0	3	1.78206	-7.56458	-2.38414	3.7787	-1.10567	8.20281	NA	NA	0.07474	3.8913e-14	0.0171192	0.000157647	0.268871	2.34837e-16	NA	NA	0.598425	1.80596e-11	0.549316	0.00785738	0.846818	2.03179e-13	NA	NA
FADS1	3.3307e-15	3.92379e-12	-7.87785	Brain_Nucleus_accumbens_basal_ganglia	3.61656e-05	0.00278842	-4.1307	Cells_EBV-transformed_lymphocytes	5.64663e-17	4.09398e-14	8.37238	NA	NA	NA	1	1	1	0	3	1.78206	-7.56458	-2.38414	3.7787	1.77121	-8.18453	NA	NA	0.07474	3.8913e-14	0.0171192	0.000157647	0.0765254	2.73374e-16	NA	NA	0.598425	1.80596e-11	0.549316	0.00785738	0.669201	1.65728e-13	NA	NA
FADS1	3.3307e-15	3.92379e-12	-7.87785	Brain_Nucleus_accumbens_basal_ganglia	3.61656e-05	0.00278842	-4.1307	Ovary	1.41407e-16	1.02555e-13	-8.26355	NA	NA	NA	1	1	1	0	3	1.78206	-7.56458	-2.38414	3.7787	-0.677366	8.35527	NA	NA	0.07474	3.8913e-14	0.0171192	0.000157647	0.498174	6.52813e-17	NA	NA	0.598425	1.80596e-11	0.549316	0.00785738	0.923261	4.51335e-14	NA	NA
FADS1	3.3307e-15	3.92379e-12	-7.87785	Brain_Nucleus_accumbens_basal_ganglia	3.61656e-05	0.00278842	-4.1307	Pituitary	1.41407e-16	9.50528e-14	-8.26355	NA	NA	NA	1	1	1	0	3	1.78206	-7.56458	-2.38414	3.7787	-1.10567	8.20281	NA	NA	0.07474	3.8913e-14	0.0171192	0.000157647	0.268871	2.34837e-16	NA	NA	0.598425	1.80596e-11	0.549316	0.00785738	0.844186	1.28872e-13	NA	NA
FADS1	3.3307e-15	3.92379e-12	-7.87785	Brain_Nucleus_accumbens_basal_ganglia	3.61656e-05	0.00278842	-4.1307	Skin_Not_Sun_Exposed_Suprapubic	5.64663e-17	4.47488e-14	8.37238	NA	NA	NA	1	1	1	0	3	1.78206	-7.56458	-2.38414	3.7787	1.77121	-8.18453	NA	NA	0.07474	3.8913e-14	0.0171192	0.000157647	0.0765254	2.73374e-16	NA	NA	0.598425	1.80596e-11	0.549316	0.00785738	0.661365	1.54915e-13	NA	NA
FADS1	3.3307e-15	3.92379e-12	-7.87785	Brain_Nucleus_accumbens_basal_ganglia	3.61656e-05	0.00278842	-4.1307	Stomach	5.64663e-17	4.2674e-14	8.37238	NA	NA	NA	1	1	1	0	3	1.78206	-7.56458	-2.38414	3.7787	1.73048	-8.19841	NA	NA	0.07474	3.8913e-14	0.0171192	0.000157647	0.083544	2.43589e-16	NA	NA	0.598425	1.80596e-11	0.549316	0.00785738	0.685411	1.68736e-13	NA	NA
FADS1	3.3307e-15	3.92379e-12	-7.87785	Brain_Nucleus_accumbens_basal_ganglia	3.61656e-05	0.00278842	-4.1307	Testis	1.41407e-16	1.24682e-13	-8.26355	NA	NA	NA	1	1	1	0	3	1.78206	-7.56458	-2.38414	3.7787	-1.10567	8.20281	NA	NA	0.07474	3.8913e-14	0.0171192	0.000157647	0.268871	2.34837e-16	NA	NA	0.598425	1.80596e-11	0.549316	0.00785738	0.846558	1.62183e-13	NA	NA
FADS1	3.3307e-15	3.92379e-12	-7.87785	Brain_Nucleus_accumbens_basal_ganglia	3.61656e-05	0.00278842	-4.1307	smultixcan	5.64663e-17	3.46653e-14	8.37238	NA	NA	NA	1	1	1	0	3	1.78206	-7.56458	-2.38414	3.7787	1.77121	-8.18453	NA	NA	0.07474	3.8913e-14	0.0171192	0.000157647	0.0765254	2.73374e-16	NA	NA	0.598425	1.80596e-11	0.549316	0.00785738	0.642077	1.51163e-13	NA	NA
FADS1	3.3307e-15	3.92379e-12	-7.87785	Brain_Putamen_basal_ganglia	4.49831e-16	2.89901e-13	-8.12433	Adipose_Subcutaneous	5.64663e-17	3.5821e-14	8.37238	NA	NA	NA	1	1	1	0	3	1.78206	-7.56458	-1.79482	7.93207	1.73048	-8.19841	NA	NA	0.07474	3.8913e-14	0.0726824	2.15523e-15	0.083544	2.43589e-16	NA	NA	0.598425	1.80596e-11	0.670673	1.19954e-12	0.670425	1.34556e-13	NA	NA
FADS1	3.3307e-15	3.92379e-12	-7.87785	Brain_Putamen_basal_ganglia	4.49831e-16	2.89901e-13	-8.12433	Adrenal_Gland	5.64663e-17	4.795e-14	8.37238	NA	NA	NA	1	1	1	0	3	1.78206	-7.56458	-1.79482	7.93207	1.73048	-8.19841	NA	NA	0.07474	3.8913e-14	0.0726824	2.15523e-15	0.083544	2.43589e-16	NA	NA	0.598425	1.80596e-11	0.670673	1.19954e-12	0.68265	1.22679e-13	NA	NA
FADS1	3.3307e-15	3.92379e-12	-7.87785	Brain_Putamen_basal_ganglia	4.49831e-16	2.89901e-13	-8.12433	Artery_Aorta	5.64663e-17	3.31771e-14	8.37238	NA	NA	NA	1	1	1	0	3	1.78206	-7.56458	-1.79482	7.93207	1.77121	-8.18453	NA	NA	0.07474	3.8913e-14	0.0726824	2.15523e-15	0.0765254	2.73374e-16	NA	NA	0.598425	1.80596e-11	0.670673	1.19954e-12	0.659644	1.50728e-13	NA	NA
FADS1	3.3307e-15	3.92379e-12	-7.87785	Brain_Putamen_basal_ganglia	4.49831e-16	2.89901e-13	-8.12433	Artery_Coronary	5.64663e-17	4.0027e-14	8.37238	NA	NA	NA	1	1	1	0	3	1.78206	-7.56458	-1.79482	7.93207	1.77121	-8.18453	NA	NA	0.07474	3.8913e-14	0.0726824	2.15523e-15	0.0765254	2.73374e-16	NA	NA	0.598425	1.80596e-11	0.670673	1.19954e-12	0.651513	1.73587e-13	NA	NA
FADS1	3.3307e-15	3.92379e-12	-7.87785	Brain_Putamen_basal_ganglia	4.49831e-16	2.89901e-13	-8.12433	Brain_Anterior_cingulate_cortex_BA24	1.41407e-16	1.31331e-13	-8.26355	NA	NA	NA	1	1	1	0	3	1.78206	-7.56458	-1.79482	7.93207	-1.10567	8.20281	NA	NA	0.07474	3.8913e-14	0.0726824	2.15523e-15	0.268871	2.34837e-16	NA	NA	0.598425	1.80596e-11	0.670673	1.19954e-12	0.84322	1.83189e-13	NA	NA
FADS1	3.3307e-15	3.92379e-12	-7.87785	Brain_Putamen_basal_ganglia	4.49831e-16	2.89901e-13	-8.12433	Brain_Caudate_basal_ganglia	1.41407e-16	9.75752e-14	-8.26355	NA	NA	NA	1	1	1	0	3	1.78206	-7.56458	-1.79482	7.93207	-1.10567	8.20281	NA	NA	0.07474	3.8913e-14	0.0726824	2.15523e-15	0.268871	2.34837e-16	NA	NA	0.598425	1.80596e-11	0.670673	1.19954e-12	0.842018	1.47513e-13	NA	NA
FADS1	3.3307e-15	3.92379e-12	-7.87785	Brain_Putamen_basal_ganglia	4.49831e-16	2.89901e-13	-8.12433	Brain_Cerebellar_Hemisphere	1.41407e-16	7.73253e-14	-8.26355	NA	NA	NA	1	1	1	0	3	1.78206	-7.56458	-1.79482	7.93207	-1.10567	8.20281	NA	NA	0.07474	3.8913e-14	0.0726824	2.15523e-15	0.268871	2.34837e-16	NA	NA	0.598425	1.80596e-11	0.670673	1.19954e-12	0.830918	1.24229e-13	NA	NA
FADS1	3.3307e-15	3.92379e-12	-7.87785	Brain_Putamen_basal_ganglia	4.49831e-16	2.89901e-13	-8.12433	Brain_Cerebellum	1.41407e-16	8.73103e-14	-8.26355	NA	NA	NA	1	1	1	0	3	1.78206	-7.56458	-1.79482	7.93207	-0.689205	8.38412	NA	NA	0.07474	3.8913e-14	0.0726824	2.15523e-15	0.490694	5.11046e-17	NA	NA	0.598425	1.80596e-11	0.670673	1.19954e-12	0.911457	3.49816e-14	NA	NA
FADS1	3.3307e-15	3.92379e-12	-7.87785	Brain_Putamen_basal_ganglia	4.49831e-16	2.89901e-13	-8.12433	Brain_Hypothalamus	1.41407e-16	1.37306e-13	-8.26355	NA	NA	NA	1	1	1	0	3	1.78206	-7.56458	-1.79482	7.93207	-0.676239	8.36204	NA	NA	0.07474	3.8913e-14	0.0726824	2.15523e-15	0.498889	6.16408e-17	NA	NA	0.598425	1.80596e-11	0.670673	1.19954e-12	0.922973	5.83665e-14	NA	NA
FADS1	3.3307e-15	3.92379e-12	-7.87785	Brain_Putamen_basal_ganglia	4.49831e-16	2.89901e-13	-8.12433	Brain_Putamen_basal_ganglia	1.41407e-16	1.98861e-13	-8.26355	NA	NA	NA	1	1	1	0	3	1.78206	-7.56458	-1.79482	7.93207	-1.10567	8.20281	NA	NA	0.07474	3.8913e-14	0.0726824	2.15523e-15	0.268871	2.34837e-16	NA	NA	0.598425	1.80596e-11	0.670673	1.19954e-12	0.830566	2.08911e-13	NA	NA
FADS1	3.3307e-15	3.92379e-12	-7.87785	Brain_Putamen_basal_ganglia	4.49831e-16	2.89901e-13	-8.12433	Brain_Substantia_nigra	1.41407e-16	1.61356e-13	-8.26355	NA	NA	NA	1	1	1	0	3	1.78206	-7.56458	-1.79482	7.93207	-1.10567	8.20281	NA	NA	0.07474	3.8913e-14	0.0726824	2.15523e-15	0.268871	2.34837e-16	NA	NA	0.598425	1.80596e-11	0.670673	1.19954e-12	0.846818	2.03179e-13	NA	NA
FADS1	3.3307e-15	3.92379e-12	-7.87785	Brain_Putamen_basal_ganglia	4.49831e-16	2.89901e-13	-8.12433	Cells_EBV-transformed_lymphocytes	5.64663e-17	4.09398e-14	8.37238	NA	NA	NA	1	1	1	0	3	1.78206	-7.56458	-1.79482	7.93207	1.77121	-8.18453	NA	NA	0.07474	3.8913e-14	0.0726824	2.15523e-15	0.0765254	2.73374e-16	NA	NA	0.598425	1.80596e-11	0.670673	1.19954e-12	0.669201	1.65728e-13	NA	NA
FADS1	3.3307e-15	3.92379e-12	-7.87785	Brain_Putamen_basal_ganglia	4.49831e-16	2.89901e-13	-8.12433	Ovary	1.41407e-16	1.02555e-13	-8.26355	NA	NA	NA	1	1	1	0	3	1.78206	-7.56458	-1.79482	7.93207	-0.677366	8.35527	NA	NA	0.07474	3.8913e-14	0.0726824	2.15523e-15	0.498174	6.52813e-17	NA	NA	0.598425	1.80596e-11	0.670673	1.19954e-12	0.923261	4.51335e-14	NA	NA
FADS1	3.3307e-15	3.92379e-12	-7.87785	Brain_Putamen_basal_ganglia	4.49831e-16	2.89901e-13	-8.12433	Pituitary	1.41407e-16	9.50528e-14	-8.26355	NA	NA	NA	1	1	1	0	3	1.78206	-7.56458	-1.79482	7.93207	-1.10567	8.20281	NA	NA	0.07474	3.8913e-14	0.0726824	2.15523e-15	0.268871	2.34837e-16	NA	NA	0.598425	1.80596e-11	0.670673	1.19954e-12	0.844186	1.28872e-13	NA	NA
FADS1	3.3307e-15	3.92379e-12	-7.87785	Brain_Putamen_basal_ganglia	4.49831e-16	2.89901e-13	-8.12433	Skin_Not_Sun_Exposed_Suprapubic	5.64663e-17	4.47488e-14	8.37238	NA	NA	NA	1	1	1	0	3	1.78206	-7.56458	-1.79482	7.93207	1.77121	-8.18453	NA	NA	0.07474	3.8913e-14	0.0726824	2.15523e-15	0.0765254	2.73374e-16	NA	NA	0.598425	1.80596e-11	0.670673	1.19954e-12	0.661365	1.54915e-13	NA	NA
FADS1	3.3307e-15	3.92379e-12	-7.87785	Brain_Putamen_basal_ganglia	4.49831e-16	2.89901e-13	-8.12433	Stomach	5.64663e-17	4.2674e-14	8.37238	NA	NA	NA	1	1	1	0	3	1.78206	-7.56458	-1.79482	7.93207	1.73048	-8.19841	NA	NA	0.07474	3.8913e-14	0.0726824	2.15523e-15	0.083544	2.43589e-16	NA	NA	0.598425	1.80596e-11	0.670673	1.19954e-12	0.685411	1.68736e-13	NA	NA
FADS1	3.3307e-15	3.92379e-12	-7.87785	Brain_Putamen_basal_ganglia	4.49831e-16	2.89901e-13	-8.12433	Testis	1.41407e-16	1.24682e-13	-8.26355	NA	NA	NA	1	1	1	0	3	1.78206	-7.56458	-1.79482	7.93207	-1.10567	8.20281	NA	NA	0.07474	3.8913e-14	0.0726824	2.15523e-15	0.268871	2.34837e-16	NA	NA	0.598425	1.80596e-11	0.670673	1.19954e-12	0.846558	1.62183e-13	NA	NA
FADS1	3.3307e-15	3.92379e-12	-7.87785	Brain_Putamen_basal_ganglia	4.49831e-16	2.89901e-13	-8.12433	smultixcan	5.64663e-17	3.46653e-14	8.37238	NA	NA	NA	1	1	1	0	3	1.78206	-7.56458	-1.79482	7.93207	1.77121	-8.18453	NA	NA	0.07474	3.8913e-14	0.0726824	2.15523e-15	0.0765254	2.73374e-16	NA	NA	0.598425	1.80596e-11	0.670673	1.19954e-12	0.642077	1.51163e-13	NA	NA
FADS1	3.3307e-15	3.92379e-12	-7.87785	Brain_Substantia_nigra	1.8276e-13	1.0343e-10	-7.36084	Adipose_Subcutaneous	5.64663e-17	3.5821e-14	8.37238	NA	NA	NA	1	1	1	0	3	1.78206	-7.56458	-0.79537	7.33022	1.73048	-8.19841	NA	NA	0.07474	3.8913e-14	0.426398	2.29767e-13	0.083544	2.43589e-16	NA	NA	0.598425	1.80596e-11	0.913582	9.72649e-11	0.670425	1.34556e-13	NA	NA
FADS1	3.3307e-15	3.92379e-12	-7.87785	Brain_Substantia_nigra	1.8276e-13	1.0343e-10	-7.36084	Adrenal_Gland	5.64663e-17	4.795e-14	8.37238	NA	NA	NA	1	1	1	0	3	1.78206	-7.56458	-0.79537	7.33022	1.73048	-8.19841	NA	NA	0.07474	3.8913e-14	0.426398	2.29767e-13	0.083544	2.43589e-16	NA	NA	0.598425	1.80596e-11	0.913582	9.72649e-11	0.68265	1.22679e-13	NA	NA
FADS1	3.3307e-15	3.92379e-12	-7.87785	Brain_Substantia_nigra	1.8276e-13	1.0343e-10	-7.36084	Artery_Aorta	5.64663e-17	3.31771e-14	8.37238	NA	NA	NA	1	1	1	0	3	1.78206	-7.56458	-0.79537	7.33022	1.77121	-8.18453	NA	NA	0.07474	3.8913e-14	0.426398	2.29767e-13	0.0765254	2.73374e-16	NA	NA	0.598425	1.80596e-11	0.913582	9.72649e-11	0.659644	1.50728e-13	NA	NA
FADS1	3.3307e-15	3.92379e-12	-7.87785	Brain_Substantia_nigra	1.8276e-13	1.0343e-10	-7.36084	Artery_Coronary	5.64663e-17	4.0027e-14	8.37238	NA	NA	NA	1	1	1	0	3	1.78206	-7.56458	-0.79537	7.33022	1.77121	-8.18453	NA	NA	0.07474	3.8913e-14	0.426398	2.29767e-13	0.0765254	2.73374e-16	NA	NA	0.598425	1.80596e-11	0.913582	9.72649e-11	0.651513	1.73587e-13	NA	NA
FADS1	3.3307e-15	3.92379e-12	-7.87785	Brain_Substantia_nigra	1.8276e-13	1.0343e-10	-7.36084	Brain_Anterior_cingulate_cortex_BA24	1.41407e-16	1.31331e-13	-8.26355	NA	NA	NA	1	1	1	0	3	1.78206	-7.56458	-0.79537	7.33022	-1.10567	8.20281	NA	NA	0.07474	3.8913e-14	0.426398	2.29767e-13	0.268871	2.34837e-16	NA	NA	0.598425	1.80596e-11	0.913582	9.72649e-11	0.84322	1.83189e-13	NA	NA
FADS1	3.3307e-15	3.92379e-12	-7.87785	Brain_Substantia_nigra	1.8276e-13	1.0343e-10	-7.36084	Brain_Caudate_basal_ganglia	1.41407e-16	9.75752e-14	-8.26355	NA	NA	NA	1	1	1	0	3	1.78206	-7.56458	-0.79537	7.33022	-1.10567	8.20281	NA	NA	0.07474	3.8913e-14	0.426398	2.29767e-13	0.268871	2.34837e-16	NA	NA	0.598425	1.80596e-11	0.913582	9.72649e-11	0.842018	1.47513e-13	NA	NA
FADS1	3.3307e-15	3.92379e-12	-7.87785	Brain_Substantia_nigra	1.8276e-13	1.0343e-10	-7.36084	Brain_Cerebellar_Hemisphere	1.41407e-16	7.73253e-14	-8.26355	NA	NA	NA	1	1	1	0	3	1.78206	-7.56458	-0.79537	7.33022	-1.10567	8.20281	NA	NA	0.07474	3.8913e-14	0.426398	2.29767e-13	0.268871	2.34837e-16	NA	NA	0.598425	1.80596e-11	0.913582	9.72649e-11	0.830918	1.24229e-13	NA	NA
FADS1	3.3307e-15	3.92379e-12	-7.87785	Brain_Substantia_nigra	1.8276e-13	1.0343e-10	-7.36084	Brain_Cerebellum	1.41407e-16	8.73103e-14	-8.26355	NA	NA	NA	1	1	1	0	3	1.78206	-7.56458	-0.79537	7.33022	-0.689205	8.38412	NA	NA	0.07474	3.8913e-14	0.426398	2.29767e-13	0.490694	5.11046e-17	NA	NA	0.598425	1.80596e-11	0.913582	9.72649e-11	0.911457	3.49816e-14	NA	NA
FADS1	3.3307e-15	3.92379e-12	-7.87785	Brain_Substantia_nigra	1.8276e-13	1.0343e-10	-7.36084	Brain_Hypothalamus	1.41407e-16	1.37306e-13	-8.26355	NA	NA	NA	1	1	1	0	3	1.78206	-7.56458	-0.79537	7.33022	-0.676239	8.36204	NA	NA	0.07474	3.8913e-14	0.426398	2.29767e-13	0.498889	6.16408e-17	NA	NA	0.598425	1.80596e-11	0.913582	9.72649e-11	0.922973	5.83665e-14	NA	NA
FADS1	3.3307e-15	3.92379e-12	-7.87785	Brain_Substantia_nigra	1.8276e-13	1.0343e-10	-7.36084	Brain_Putamen_basal_ganglia	1.41407e-16	1.98861e-13	-8.26355	NA	NA	NA	1	1	1	0	3	1.78206	-7.56458	-0.79537	7.33022	-1.10567	8.20281	NA	NA	0.07474	3.8913e-14	0.426398	2.29767e-13	0.268871	2.34837e-16	NA	NA	0.598425	1.80596e-11	0.913582	9.72649e-11	0.830566	2.08911e-13	NA	NA
FADS1	3.3307e-15	3.92379e-12	-7.87785	Brain_Substantia_nigra	1.8276e-13	1.0343e-10	-7.36084	Brain_Substantia_nigra	1.41407e-16	1.61356e-13	-8.26355	NA	NA	NA	1	1	1	0	3	1.78206	-7.56458	-0.79537	7.33022	-1.10567	8.20281	NA	NA	0.07474	3.8913e-14	0.426398	2.29767e-13	0.268871	2.34837e-16	NA	NA	0.598425	1.80596e-11	0.913582	9.72649e-11	0.846818	2.03179e-13	NA	NA
FADS1	3.3307e-15	3.92379e-12	-7.87785	Brain_Substantia_nigra	1.8276e-13	1.0343e-10	-7.36084	Cells_EBV-transformed_lymphocytes	5.64663e-17	4.09398e-14	8.37238	NA	NA	NA	1	1	1	0	3	1.78206	-7.56458	-0.79537	7.33022	1.77121	-8.18453	NA	NA	0.07474	3.8913e-14	0.426398	2.29767e-13	0.0765254	2.73374e-16	NA	NA	0.598425	1.80596e-11	0.913582	9.72649e-11	0.669201	1.65728e-13	NA	NA
FADS1	3.3307e-15	3.92379e-12	-7.87785	Brain_Substantia_nigra	1.8276e-13	1.0343e-10	-7.36084	Ovary	1.41407e-16	1.02555e-13	-8.26355	NA	NA	NA	1	1	1	0	3	1.78206	-7.56458	-0.79537	7.33022	-0.677366	8.35527	NA	NA	0.07474	3.8913e-14	0.426398	2.29767e-13	0.498174	6.52813e-17	NA	NA	0.598425	1.80596e-11	0.913582	9.72649e-11	0.923261	4.51335e-14	NA	NA
FADS1	3.3307e-15	3.92379e-12	-7.87785	Brain_Substantia_nigra	1.8276e-13	1.0343e-10	-7.36084	Pituitary	1.41407e-16	9.50528e-14	-8.26355	NA	NA	NA	1	1	1	0	3	1.78206	-7.56458	-0.79537	7.33022	-1.10567	8.20281	NA	NA	0.07474	3.8913e-14	0.426398	2.29767e-13	0.268871	2.34837e-16	NA	NA	0.598425	1.80596e-11	0.913582	9.72649e-11	0.844186	1.28872e-13	NA	NA
FADS1	3.3307e-15	3.92379e-12	-7.87785	Brain_Substantia_nigra	1.8276e-13	1.0343e-10	-7.36084	Skin_Not_Sun_Exposed_Suprapubic	5.64663e-17	4.47488e-14	8.37238	NA	NA	NA	1	1	1	0	3	1.78206	-7.56458	-0.79537	7.33022	1.77121	-8.18453	NA	NA	0.07474	3.8913e-14	0.426398	2.29767e-13	0.0765254	2.73374e-16	NA	NA	0.598425	1.80596e-11	0.913582	9.72649e-11	0.661365	1.54915e-13	NA	NA
FADS1	3.3307e-15	3.92379e-12	-7.87785	Brain_Substantia_nigra	1.8276e-13	1.0343e-10	-7.36084	Stomach	5.64663e-17	4.2674e-14	8.37238	NA	NA	NA	1	1	1	0	3	1.78206	-7.56458	-0.79537	7.33022	1.73048	-8.19841	NA	NA	0.07474	3.8913e-14	0.426398	2.29767e-13	0.083544	2.43589e-16	NA	NA	0.598425	1.80596e-11	0.913582	9.72649e-11	0.685411	1.68736e-13	NA	NA
FADS1	3.3307e-15	3.92379e-12	-7.87785	Brain_Substantia_nigra	1.8276e-13	1.0343e-10	-7.36084	Testis	1.41407e-16	1.24682e-13	-8.26355	NA	NA	NA	1	1	1	0	3	1.78206	-7.56458	-0.79537	7.33022	-1.10567	8.20281	NA	NA	0.07474	3.8913e-14	0.426398	2.29767e-13	0.268871	2.34837e-16	NA	NA	0.598425	1.80596e-11	0.913582	9.72649e-11	0.846558	1.62183e-13	NA	NA
FADS1	3.3307e-15	3.92379e-12	-7.87785	Brain_Substantia_nigra	1.8276e-13	1.0343e-10	-7.36084	smultixcan	5.64663e-17	3.46653e-14	8.37238	NA	NA	NA	1	1	1	0	3	1.78206	-7.56458	-0.79537	7.33022	1.77121	-8.18453	NA	NA	0.07474	3.8913e-14	0.426398	2.29767e-13	0.0765254	2.73374e-16	NA	NA	0.598425	1.80596e-11	0.913582	9.72649e-11	0.642077	1.51163e-13	NA	NA
FADS1	3.3307e-15	3.92379e-12	-7.87785	Breast_Mammary_Tissue	4.57473e-05	0.00330463	-4.07635	Adipose_Subcutaneous	5.64663e-17	3.5821e-14	8.37238	NA	NA	NA	1	1	1	0	3	1.78206	-7.56458	-2.77094	3.64814	1.73048	-8.19841	NA	NA	0.07474	3.8913e-14	0.00558943	0.000264143	0.083544	2.43589e-16	NA	NA	0.598425	1.80596e-11	0.362181	0.0114262	0.670425	1.34556e-13	NA	NA
FADS1	3.3307e-15	3.92379e-12	-7.87785	Breast_Mammary_Tissue	4.57473e-05	0.00330463	-4.07635	Adrenal_Gland	5.64663e-17	4.795e-14	8.37238	NA	NA	NA	1	1	1	0	3	1.78206	-7.56458	-2.77094	3.64814	1.73048	-8.19841	NA	NA	0.07474	3.8913e-14	0.00558943	0.000264143	0.083544	2.43589e-16	NA	NA	0.598425	1.80596e-11	0.362181	0.0114262	0.68265	1.22679e-13	NA	NA
FADS1	3.3307e-15	3.92379e-12	-7.87785	Breast_Mammary_Tissue	4.57473e-05	0.00330463	-4.07635	Artery_Aorta	5.64663e-17	3.31771e-14	8.37238	NA	NA	NA	1	1	1	0	3	1.78206	-7.56458	-2.77094	3.64814	1.77121	-8.18453	NA	NA	0.07474	3.8913e-14	0.00558943	0.000264143	0.0765254	2.73374e-16	NA	NA	0.598425	1.80596e-11	0.362181	0.0114262	0.659644	1.50728e-13	NA	NA
FADS1	3.3307e-15	3.92379e-12	-7.87785	Breast_Mammary_Tissue	4.57473e-05	0.00330463	-4.07635	Artery_Coronary	5.64663e-17	4.0027e-14	8.37238	NA	NA	NA	1	1	1	0	3	1.78206	-7.56458	-2.77094	3.64814	1.77121	-8.18453	NA	NA	0.07474	3.8913e-14	0.00558943	0.000264143	0.0765254	2.73374e-16	NA	NA	0.598425	1.80596e-11	0.362181	0.0114262	0.651513	1.73587e-13	NA	NA
FADS1	3.3307e-15	3.92379e-12	-7.87785	Breast_Mammary_Tissue	4.57473e-05	0.00330463	-4.07635	Brain_Anterior_cingulate_cortex_BA24	1.41407e-16	1.31331e-13	-8.26355	NA	NA	NA	1	1	1	0	3	1.78206	-7.56458	-2.77094	3.64814	-1.10567	8.20281	NA	NA	0.07474	3.8913e-14	0.00558943	0.000264143	0.268871	2.34837e-16	NA	NA	0.598425	1.80596e-11	0.362181	0.0114262	0.84322	1.83189e-13	NA	NA
FADS1	3.3307e-15	3.92379e-12	-7.87785	Breast_Mammary_Tissue	4.57473e-05	0.00330463	-4.07635	Brain_Caudate_basal_ganglia	1.41407e-16	9.75752e-14	-8.26355	NA	NA	NA	1	1	1	0	3	1.78206	-7.56458	-2.77094	3.64814	-1.10567	8.20281	NA	NA	0.07474	3.8913e-14	0.00558943	0.000264143	0.268871	2.34837e-16	NA	NA	0.598425	1.80596e-11	0.362181	0.0114262	0.842018	1.47513e-13	NA	NA
FADS1	3.3307e-15	3.92379e-12	-7.87785	Breast_Mammary_Tissue	4.57473e-05	0.00330463	-4.07635	Brain_Cerebellar_Hemisphere	1.41407e-16	7.73253e-14	-8.26355	NA	NA	NA	1	1	1	0	3	1.78206	-7.56458	-2.77094	3.64814	-1.10567	8.20281	NA	NA	0.07474	3.8913e-14	0.00558943	0.000264143	0.268871	2.34837e-16	NA	NA	0.598425	1.80596e-11	0.362181	0.0114262	0.830918	1.24229e-13	NA	NA
FADS1	3.3307e-15	3.92379e-12	-7.87785	Breast_Mammary_Tissue	4.57473e-05	0.00330463	-4.07635	Brain_Cerebellum	1.41407e-16	8.73103e-14	-8.26355	NA	NA	NA	1	1	1	0	3	1.78206	-7.56458	-2.77094	3.64814	-0.689205	8.38412	NA	NA	0.07474	3.8913e-14	0.00558943	0.000264143	0.490694	5.11046e-17	NA	NA	0.598425	1.80596e-11	0.362181	0.0114262	0.911457	3.49816e-14	NA	NA
FADS1	3.3307e-15	3.92379e-12	-7.87785	Breast_Mammary_Tissue	4.57473e-05	0.00330463	-4.07635	Brain_Hypothalamus	1.41407e-16	1.37306e-13	-8.26355	NA	NA	NA	1	1	1	0	3	1.78206	-7.56458	-2.77094	3.64814	-0.676239	8.36204	NA	NA	0.07474	3.8913e-14	0.00558943	0.000264143	0.498889	6.16408e-17	NA	NA	0.598425	1.80596e-11	0.362181	0.0114262	0.922973	5.83665e-14	NA	NA
FADS1	3.3307e-15	3.92379e-12	-7.87785	Breast_Mammary_Tissue	4.57473e-05	0.00330463	-4.07635	Brain_Putamen_basal_ganglia	1.41407e-16	1.98861e-13	-8.26355	NA	NA	NA	1	1	1	0	3	1.78206	-7.56458	-2.77094	3.64814	-1.10567	8.20281	NA	NA	0.07474	3.8913e-14	0.00558943	0.000264143	0.268871	2.34837e-16	NA	NA	0.598425	1.80596e-11	0.362181	0.0114262	0.830566	2.08911e-13	NA	NA
FADS1	3.3307e-15	3.92379e-12	-7.87785	Breast_Mammary_Tissue	4.57473e-05	0.00330463	-4.07635	Brain_Substantia_nigra	1.41407e-16	1.61356e-13	-8.26355	NA	NA	NA	1	1	1	0	3	1.78206	-7.56458	-2.77094	3.64814	-1.10567	8.20281	NA	NA	0.07474	3.8913e-14	0.00558943	0.000264143	0.268871	2.34837e-16	NA	NA	0.598425	1.80596e-11	0.362181	0.0114262	0.846818	2.03179e-13	NA	NA
FADS1	3.3307e-15	3.92379e-12	-7.87785	Breast_Mammary_Tissue	4.57473e-05	0.00330463	-4.07635	Cells_EBV-transformed_lymphocytes	5.64663e-17	4.09398e-14	8.37238	NA	NA	NA	1	1	1	0	3	1.78206	-7.56458	-2.77094	3.64814	1.77121	-8.18453	NA	NA	0.07474	3.8913e-14	0.00558943	0.000264143	0.0765254	2.73374e-16	NA	NA	0.598425	1.80596e-11	0.362181	0.0114262	0.669201	1.65728e-13	NA	NA
FADS1	3.3307e-15	3.92379e-12	-7.87785	Breast_Mammary_Tissue	4.57473e-05	0.00330463	-4.07635	Ovary	1.41407e-16	1.02555e-13	-8.26355	NA	NA	NA	1	1	1	0	3	1.78206	-7.56458	-2.77094	3.64814	-0.677366	8.35527	NA	NA	0.07474	3.8913e-14	0.00558943	0.000264143	0.498174	6.52813e-17	NA	NA	0.598425	1.80596e-11	0.362181	0.0114262	0.923261	4.51335e-14	NA	NA
FADS1	3.3307e-15	3.92379e-12	-7.87785	Breast_Mammary_Tissue	4.57473e-05	0.00330463	-4.07635	Pituitary	1.41407e-16	9.50528e-14	-8.26355	NA	NA	NA	1	1	1	0	3	1.78206	-7.56458	-2.77094	3.64814	-1.10567	8.20281	NA	NA	0.07474	3.8913e-14	0.00558943	0.000264143	0.268871	2.34837e-16	NA	NA	0.598425	1.80596e-11	0.362181	0.0114262	0.844186	1.28872e-13	NA	NA
FADS1	3.3307e-15	3.92379e-12	-7.87785	Breast_Mammary_Tissue	4.57473e-05	0.00330463	-4.07635	Skin_Not_Sun_Exposed_Suprapubic	5.64663e-17	4.47488e-14	8.37238	NA	NA	NA	1	1	1	0	3	1.78206	-7.56458	-2.77094	3.64814	1.77121	-8.18453	NA	NA	0.07474	3.8913e-14	0.00558943	0.000264143	0.0765254	2.73374e-16	NA	NA	0.598425	1.80596e-11	0.362181	0.0114262	0.661365	1.54915e-13	NA	NA
FADS1	3.3307e-15	3.92379e-12	-7.87785	Breast_Mammary_Tissue	4.57473e-05	0.00330463	-4.07635	Stomach	5.64663e-17	4.2674e-14	8.37238	NA	NA	NA	1	1	1	0	3	1.78206	-7.56458	-2.77094	3.64814	1.73048	-8.19841	NA	NA	0.07474	3.8913e-14	0.00558943	0.000264143	0.083544	2.43589e-16	NA	NA	0.598425	1.80596e-11	0.362181	0.0114262	0.685411	1.68736e-13	NA	NA
FADS1	3.3307e-15	3.92379e-12	-7.87785	Breast_Mammary_Tissue	4.57473e-05	0.00330463	-4.07635	Testis	1.41407e-16	1.24682e-13	-8.26355	NA	NA	NA	1	1	1	0	3	1.78206	-7.56458	-2.77094	3.64814	-1.10567	8.20281	NA	NA	0.07474	3.8913e-14	0.00558943	0.000264143	0.268871	2.34837e-16	NA	NA	0.598425	1.80596e-11	0.362181	0.0114262	0.846558	1.62183e-13	NA	NA
FADS1	3.3307e-15	3.92379e-12	-7.87785	Breast_Mammary_Tissue	4.57473e-05	0.00330463	-4.07635	smultixcan	5.64663e-17	3.46653e-14	8.37238	NA	NA	NA	1	1	1	0	3	1.78206	-7.56458	-2.77094	3.64814	1.77121	-8.18453	NA	NA	0.07474	3.8913e-14	0.00558943	0.000264143	0.0765254	2.73374e-16	NA	NA	0.598425	1.80596e-11	0.362181	0.0114262	0.642077	1.51163e-13	NA	NA
FADS1	3.3307e-15	3.92379e-12	-7.87785	Cells_EBV-transformed_lymphocytes	4.57473e-05	0.00316385	-4.07635	Adipose_Subcutaneous	5.64663e-17	3.5821e-14	8.37238	NA	NA	NA	1	1	1	0	3	1.78206	-7.56458	-2.77094	3.64814	1.73048	-8.19841	NA	NA	0.07474	3.8913e-14	0.00558943	0.000264143	0.083544	2.43589e-16	NA	NA	0.598425	1.80596e-11	0.347737	0.0107271	0.670425	1.34556e-13	NA	NA
FADS1	3.3307e-15	3.92379e-12	-7.87785	Cells_EBV-transformed_lymphocytes	4.57473e-05	0.00316385	-4.07635	Adrenal_Gland	5.64663e-17	4.795e-14	8.37238	NA	NA	NA	1	1	1	0	3	1.78206	-7.56458	-2.77094	3.64814	1.73048	-8.19841	NA	NA	0.07474	3.8913e-14	0.00558943	0.000264143	0.083544	2.43589e-16	NA	NA	0.598425	1.80596e-11	0.347737	0.0107271	0.68265	1.22679e-13	NA	NA
FADS1	3.3307e-15	3.92379e-12	-7.87785	Cells_EBV-transformed_lymphocytes	4.57473e-05	0.00316385	-4.07635	Artery_Aorta	5.64663e-17	3.31771e-14	8.37238	NA	NA	NA	1	1	1	0	3	1.78206	-7.56458	-2.77094	3.64814	1.77121	-8.18453	NA	NA	0.07474	3.8913e-14	0.00558943	0.000264143	0.0765254	2.73374e-16	NA	NA	0.598425	1.80596e-11	0.347737	0.0107271	0.659644	1.50728e-13	NA	NA
FADS1	3.3307e-15	3.92379e-12	-7.87785	Cells_EBV-transformed_lymphocytes	4.57473e-05	0.00316385	-4.07635	Artery_Coronary	5.64663e-17	4.0027e-14	8.37238	NA	NA	NA	1	1	1	0	3	1.78206	-7.56458	-2.77094	3.64814	1.77121	-8.18453	NA	NA	0.07474	3.8913e-14	0.00558943	0.000264143	0.0765254	2.73374e-16	NA	NA	0.598425	1.80596e-11	0.347737	0.0107271	0.651513	1.73587e-13	NA	NA
FADS1	3.3307e-15	3.92379e-12	-7.87785	Cells_EBV-transformed_lymphocytes	4.57473e-05	0.00316385	-4.07635	Brain_Anterior_cingulate_cortex_BA24	1.41407e-16	1.31331e-13	-8.26355	NA	NA	NA	1	1	1	0	3	1.78206	-7.56458	-2.77094	3.64814	-1.10567	8.20281	NA	NA	0.07474	3.8913e-14	0.00558943	0.000264143	0.268871	2.34837e-16	NA	NA	0.598425	1.80596e-11	0.347737	0.0107271	0.84322	1.83189e-13	NA	NA
FADS1	3.3307e-15	3.92379e-12	-7.87785	Cells_EBV-transformed_lymphocytes	4.57473e-05	0.00316385	-4.07635	Brain_Caudate_basal_ganglia	1.41407e-16	9.75752e-14	-8.26355	NA	NA	NA	1	1	1	0	3	1.78206	-7.56458	-2.77094	3.64814	-1.10567	8.20281	NA	NA	0.07474	3.8913e-14	0.00558943	0.000264143	0.268871	2.34837e-16	NA	NA	0.598425	1.80596e-11	0.347737	0.0107271	0.842018	1.47513e-13	NA	NA
FADS1	3.3307e-15	3.92379e-12	-7.87785	Cells_EBV-transformed_lymphocytes	4.57473e-05	0.00316385	-4.07635	Brain_Cerebellar_Hemisphere	1.41407e-16	7.73253e-14	-8.26355	NA	NA	NA	1	1	1	0	3	1.78206	-7.56458	-2.77094	3.64814	-1.10567	8.20281	NA	NA	0.07474	3.8913e-14	0.00558943	0.000264143	0.268871	2.34837e-16	NA	NA	0.598425	1.80596e-11	0.347737	0.0107271	0.830918	1.24229e-13	NA	NA
FADS1	3.3307e-15	3.92379e-12	-7.87785	Cells_EBV-transformed_lymphocytes	4.57473e-05	0.00316385	-4.07635	Brain_Cerebellum	1.41407e-16	8.73103e-14	-8.26355	NA	NA	NA	1	1	1	0	3	1.78206	-7.56458	-2.77094	3.64814	-0.689205	8.38412	NA	NA	0.07474	3.8913e-14	0.00558943	0.000264143	0.490694	5.11046e-17	NA	NA	0.598425	1.80596e-11	0.347737	0.0107271	0.911457	3.49816e-14	NA	NA
FADS1	3.3307e-15	3.92379e-12	-7.87785	Cells_EBV-transformed_lymphocytes	4.57473e-05	0.00316385	-4.07635	Brain_Hypothalamus	1.41407e-16	1.37306e-13	-8.26355	NA	NA	NA	1	1	1	0	3	1.78206	-7.56458	-2.77094	3.64814	-0.676239	8.36204	NA	NA	0.07474	3.8913e-14	0.00558943	0.000264143	0.498889	6.16408e-17	NA	NA	0.598425	1.80596e-11	0.347737	0.0107271	0.922973	5.83665e-14	NA	NA
FADS1	3.3307e-15	3.92379e-12	-7.87785	Cells_EBV-transformed_lymphocytes	4.57473e-05	0.00316385	-4.07635	Brain_Putamen_basal_ganglia	1.41407e-16	1.98861e-13	-8.26355	NA	NA	NA	1	1	1	0	3	1.78206	-7.56458	-2.77094	3.64814	-1.10567	8.20281	NA	NA	0.07474	3.8913e-14	0.00558943	0.000264143	0.268871	2.34837e-16	NA	NA	0.598425	1.80596e-11	0.347737	0.0107271	0.830566	2.08911e-13	NA	NA
FADS1	3.3307e-15	3.92379e-12	-7.87785	Cells_EBV-transformed_lymphocytes	4.57473e-05	0.00316385	-4.07635	Brain_Substantia_nigra	1.41407e-16	1.61356e-13	-8.26355	NA	NA	NA	1	1	1	0	3	1.78206	-7.56458	-2.77094	3.64814	-1.10567	8.20281	NA	NA	0.07474	3.8913e-14	0.00558943	0.000264143	0.268871	2.34837e-16	NA	NA	0.598425	1.80596e-11	0.347737	0.0107271	0.846818	2.03179e-13	NA	NA
FADS1	3.3307e-15	3.92379e-12	-7.87785	Cells_EBV-transformed_lymphocytes	4.57473e-05	0.00316385	-4.07635	Cells_EBV-transformed_lymphocytes	5.64663e-17	4.09398e-14	8.37238	NA	NA	NA	1	1	1	0	3	1.78206	-7.56458	-2.77094	3.64814	1.77121	-8.18453	NA	NA	0.07474	3.8913e-14	0.00558943	0.000264143	0.0765254	2.73374e-16	NA	NA	0.598425	1.80596e-11	0.347737	0.0107271	0.669201	1.65728e-13	NA	NA
FADS1	3.3307e-15	3.92379e-12	-7.87785	Cells_EBV-transformed_lymphocytes	4.57473e-05	0.00316385	-4.07635	Ovary	1.41407e-16	1.02555e-13	-8.26355	NA	NA	NA	1	1	1	0	3	1.78206	-7.56458	-2.77094	3.64814	-0.677366	8.35527	NA	NA	0.07474	3.8913e-14	0.00558943	0.000264143	0.498174	6.52813e-17	NA	NA	0.598425	1.80596e-11	0.347737	0.0107271	0.923261	4.51335e-14	NA	NA
FADS1	3.3307e-15	3.92379e-12	-7.87785	Cells_EBV-transformed_lymphocytes	4.57473e-05	0.00316385	-4.07635	Pituitary	1.41407e-16	9.50528e-14	-8.26355	NA	NA	NA	1	1	1	0	3	1.78206	-7.56458	-2.77094	3.64814	-1.10567	8.20281	NA	NA	0.07474	3.8913e-14	0.00558943	0.000264143	0.268871	2.34837e-16	NA	NA	0.598425	1.80596e-11	0.347737	0.0107271	0.844186	1.28872e-13	NA	NA
FADS1	3.3307e-15	3.92379e-12	-7.87785	Cells_EBV-transformed_lymphocytes	4.57473e-05	0.00316385	-4.07635	Skin_Not_Sun_Exposed_Suprapubic	5.64663e-17	4.47488e-14	8.37238	NA	NA	NA	1	1	1	0	3	1.78206	-7.56458	-2.77094	3.64814	1.77121	-8.18453	NA	NA	0.07474	3.8913e-14	0.00558943	0.000264143	0.0765254	2.73374e-16	NA	NA	0.598425	1.80596e-11	0.347737	0.0107271	0.661365	1.54915e-13	NA	NA
FADS1	3.3307e-15	3.92379e-12	-7.87785	Cells_EBV-transformed_lymphocytes	4.57473e-05	0.00316385	-4.07635	Stomach	5.64663e-17	4.2674e-14	8.37238	NA	NA	NA	1	1	1	0	3	1.78206	-7.56458	-2.77094	3.64814	1.73048	-8.19841	NA	NA	0.07474	3.8913e-14	0.00558943	0.000264143	0.083544	2.43589e-16	NA	NA	0.598425	1.80596e-11	0.347737	0.0107271	0.685411	1.68736e-13	NA	NA
FADS1	3.3307e-15	3.92379e-12	-7.87785	Cells_EBV-transformed_lymphocytes	4.57473e-05	0.00316385	-4.07635	Testis	1.41407e-16	1.24682e-13	-8.26355	NA	NA	NA	1	1	1	0	3	1.78206	-7.56458	-2.77094	3.64814	-1.10567	8.20281	NA	NA	0.07474	3.8913e-14	0.00558943	0.000264143	0.268871	2.34837e-16	NA	NA	0.598425	1.80596e-11	0.347737	0.0107271	0.846558	1.62183e-13	NA	NA
FADS1	3.3307e-15	3.92379e-12	-7.87785	Cells_EBV-transformed_lymphocytes	4.57473e-05	0.00316385	-4.07635	smultixcan	5.64663e-17	3.46653e-14	8.37238	NA	NA	NA	1	1	1	0	3	1.78206	-7.56458	-2.77094	3.64814	1.77121	-8.18453	NA	NA	0.07474	3.8913e-14	0.00558943	0.000264143	0.0765254	2.73374e-16	NA	NA	0.598425	1.80596e-11	0.347737	0.0107271	0.642077	1.51163e-13	NA	NA
FADS1	3.3307e-15	3.92379e-12	-7.87785	Colon_Sigmoid	4.57473e-05	0.00355762	-4.07635	Adipose_Subcutaneous	5.64663e-17	3.5821e-14	8.37238	NA	NA	NA	1	1	1	0	3	1.78206	-7.56458	-2.77094	3.64814	1.73048	-8.19841	NA	NA	0.07474	3.8913e-14	0.00558943	0.000264143	0.083544	2.43589e-16	NA	NA	0.598425	1.80596e-11	0.363628	0.0112837	0.670425	1.34556e-13	NA	NA
FADS1	3.3307e-15	3.92379e-12	-7.87785	Colon_Sigmoid	4.57473e-05	0.00355762	-4.07635	Adrenal_Gland	5.64663e-17	4.795e-14	8.37238	NA	NA	NA	1	1	1	0	3	1.78206	-7.56458	-2.77094	3.64814	1.73048	-8.19841	NA	NA	0.07474	3.8913e-14	0.00558943	0.000264143	0.083544	2.43589e-16	NA	NA	0.598425	1.80596e-11	0.363628	0.0112837	0.68265	1.22679e-13	NA	NA
FADS1	3.3307e-15	3.92379e-12	-7.87785	Colon_Sigmoid	4.57473e-05	0.00355762	-4.07635	Artery_Aorta	5.64663e-17	3.31771e-14	8.37238	NA	NA	NA	1	1	1	0	3	1.78206	-7.56458	-2.77094	3.64814	1.77121	-8.18453	NA	NA	0.07474	3.8913e-14	0.00558943	0.000264143	0.0765254	2.73374e-16	NA	NA	0.598425	1.80596e-11	0.363628	0.0112837	0.659644	1.50728e-13	NA	NA
FADS1	3.3307e-15	3.92379e-12	-7.87785	Colon_Sigmoid	4.57473e-05	0.00355762	-4.07635	Artery_Coronary	5.64663e-17	4.0027e-14	8.37238	NA	NA	NA	1	1	1	0	3	1.78206	-7.56458	-2.77094	3.64814	1.77121	-8.18453	NA	NA	0.07474	3.8913e-14	0.00558943	0.000264143	0.0765254	2.73374e-16	NA	NA	0.598425	1.80596e-11	0.363628	0.0112837	0.651513	1.73587e-13	NA	NA
FADS1	3.3307e-15	3.92379e-12	-7.87785	Colon_Sigmoid	4.57473e-05	0.00355762	-4.07635	Brain_Anterior_cingulate_cortex_BA24	1.41407e-16	1.31331e-13	-8.26355	NA	NA	NA	1	1	1	0	3	1.78206	-7.56458	-2.77094	3.64814	-1.10567	8.20281	NA	NA	0.07474	3.8913e-14	0.00558943	0.000264143	0.268871	2.34837e-16	NA	NA	0.598425	1.80596e-11	0.363628	0.0112837	0.84322	1.83189e-13	NA	NA
FADS1	3.3307e-15	3.92379e-12	-7.87785	Colon_Sigmoid	4.57473e-05	0.00355762	-4.07635	Brain_Caudate_basal_ganglia	1.41407e-16	9.75752e-14	-8.26355	NA	NA	NA	1	1	1	0	3	1.78206	-7.56458	-2.77094	3.64814	-1.10567	8.20281	NA	NA	0.07474	3.8913e-14	0.00558943	0.000264143	0.268871	2.34837e-16	NA	NA	0.598425	1.80596e-11	0.363628	0.0112837	0.842018	1.47513e-13	NA	NA
FADS1	3.3307e-15	3.92379e-12	-7.87785	Colon_Sigmoid	4.57473e-05	0.00355762	-4.07635	Brain_Cerebellar_Hemisphere	1.41407e-16	7.73253e-14	-8.26355	NA	NA	NA	1	1	1	0	3	1.78206	-7.56458	-2.77094	3.64814	-1.10567	8.20281	NA	NA	0.07474	3.8913e-14	0.00558943	0.000264143	0.268871	2.34837e-16	NA	NA	0.598425	1.80596e-11	0.363628	0.0112837	0.830918	1.24229e-13	NA	NA
FADS1	3.3307e-15	3.92379e-12	-7.87785	Colon_Sigmoid	4.57473e-05	0.00355762	-4.07635	Brain_Cerebellum	1.41407e-16	8.73103e-14	-8.26355	NA	NA	NA	1	1	1	0	3	1.78206	-7.56458	-2.77094	3.64814	-0.689205	8.38412	NA	NA	0.07474	3.8913e-14	0.00558943	0.000264143	0.490694	5.11046e-17	NA	NA	0.598425	1.80596e-11	0.363628	0.0112837	0.911457	3.49816e-14	NA	NA
FADS1	3.3307e-15	3.92379e-12	-7.87785	Colon_Sigmoid	4.57473e-05	0.00355762	-4.07635	Brain_Hypothalamus	1.41407e-16	1.37306e-13	-8.26355	NA	NA	NA	1	1	1	0	3	1.78206	-7.56458	-2.77094	3.64814	-0.676239	8.36204	NA	NA	0.07474	3.8913e-14	0.00558943	0.000264143	0.498889	6.16408e-17	NA	NA	0.598425	1.80596e-11	0.363628	0.0112837	0.922973	5.83665e-14	NA	NA
FADS1	3.3307e-15	3.92379e-12	-7.87785	Colon_Sigmoid	4.57473e-05	0.00355762	-4.07635	Brain_Putamen_basal_ganglia	1.41407e-16	1.98861e-13	-8.26355	NA	NA	NA	1	1	1	0	3	1.78206	-7.56458	-2.77094	3.64814	-1.10567	8.20281	NA	NA	0.07474	3.8913e-14	0.00558943	0.000264143	0.268871	2.34837e-16	NA	NA	0.598425	1.80596e-11	0.363628	0.0112837	0.830566	2.08911e-13	NA	NA
FADS1	3.3307e-15	3.92379e-12	-7.87785	Colon_Sigmoid	4.57473e-05	0.00355762	-4.07635	Brain_Substantia_nigra	1.41407e-16	1.61356e-13	-8.26355	NA	NA	NA	1	1	1	0	3	1.78206	-7.56458	-2.77094	3.64814	-1.10567	8.20281	NA	NA	0.07474	3.8913e-14	0.00558943	0.000264143	0.268871	2.34837e-16	NA	NA	0.598425	1.80596e-11	0.363628	0.0112837	0.846818	2.03179e-13	NA	NA
FADS1	3.3307e-15	3.92379e-12	-7.87785	Colon_Sigmoid	4.57473e-05	0.00355762	-4.07635	Cells_EBV-transformed_lymphocytes	5.64663e-17	4.09398e-14	8.37238	NA	NA	NA	1	1	1	0	3	1.78206	-7.56458	-2.77094	3.64814	1.77121	-8.18453	NA	NA	0.07474	3.8913e-14	0.00558943	0.000264143	0.0765254	2.73374e-16	NA	NA	0.598425	1.80596e-11	0.363628	0.0112837	0.669201	1.65728e-13	NA	NA
FADS1	3.3307e-15	3.92379e-12	-7.87785	Colon_Sigmoid	4.57473e-05	0.00355762	-4.07635	Ovary	1.41407e-16	1.02555e-13	-8.26355	NA	NA	NA	1	1	1	0	3	1.78206	-7.56458	-2.77094	3.64814	-0.677366	8.35527	NA	NA	0.07474	3.8913e-14	0.00558943	0.000264143	0.498174	6.52813e-17	NA	NA	0.598425	1.80596e-11	0.363628	0.0112837	0.923261	4.51335e-14	NA	NA
FADS1	3.3307e-15	3.92379e-12	-7.87785	Colon_Sigmoid	4.57473e-05	0.00355762	-4.07635	Pituitary	1.41407e-16	9.50528e-14	-8.26355	NA	NA	NA	1	1	1	0	3	1.78206	-7.56458	-2.77094	3.64814	-1.10567	8.20281	NA	NA	0.07474	3.8913e-14	0.00558943	0.000264143	0.268871	2.34837e-16	NA	NA	0.598425	1.80596e-11	0.363628	0.0112837	0.844186	1.28872e-13	NA	NA
FADS1	3.3307e-15	3.92379e-12	-7.87785	Colon_Sigmoid	4.57473e-05	0.00355762	-4.07635	Skin_Not_Sun_Exposed_Suprapubic	5.64663e-17	4.47488e-14	8.37238	NA	NA	NA	1	1	1	0	3	1.78206	-7.56458	-2.77094	3.64814	1.77121	-8.18453	NA	NA	0.07474	3.8913e-14	0.00558943	0.000264143	0.0765254	2.73374e-16	NA	NA	0.598425	1.80596e-11	0.363628	0.0112837	0.661365	1.54915e-13	NA	NA
FADS1	3.3307e-15	3.92379e-12	-7.87785	Colon_Sigmoid	4.57473e-05	0.00355762	-4.07635	Stomach	5.64663e-17	4.2674e-14	8.37238	NA	NA	NA	1	1	1	0	3	1.78206	-7.56458	-2.77094	3.64814	1.73048	-8.19841	NA	NA	0.07474	3.8913e-14	0.00558943	0.000264143	0.083544	2.43589e-16	NA	NA	0.598425	1.80596e-11	0.363628	0.0112837	0.685411	1.68736e-13	NA	NA
FADS1	3.3307e-15	3.92379e-12	-7.87785	Colon_Sigmoid	4.57473e-05	0.00355762	-4.07635	Testis	1.41407e-16	1.24682e-13	-8.26355	NA	NA	NA	1	1	1	0	3	1.78206	-7.56458	-2.77094	3.64814	-1.10567	8.20281	NA	NA	0.07474	3.8913e-14	0.00558943	0.000264143	0.268871	2.34837e-16	NA	NA	0.598425	1.80596e-11	0.363628	0.0112837	0.846558	1.62183e-13	NA	NA
FADS1	3.3307e-15	3.92379e-12	-7.87785	Colon_Sigmoid	4.57473e-05	0.00355762	-4.07635	smultixcan	5.64663e-17	3.46653e-14	8.37238	NA	NA	NA	1	1	1	0	3	1.78206	-7.56458	-2.77094	3.64814	1.77121	-8.18453	NA	NA	0.07474	3.8913e-14	0.00558943	0.000264143	0.0765254	2.73374e-16	NA	NA	0.598425	1.80596e-11	0.363628	0.0112837	0.642077	1.51163e-13	NA	NA
FADS1	3.3307e-15	3.92379e-12	-7.87785	Esophagus_Gastroesophageal_Junction	4.57473e-05	0.00314336	-4.07635	Adipose_Subcutaneous	5.64663e-17	3.5821e-14	8.37238	NA	NA	NA	1	1	1	0	3	1.78206	-7.56458	-2.77094	3.64814	1.73048	-8.19841	NA	NA	0.07474	3.8913e-14	0.00558943	0.000264143	0.083544	2.43589e-16	NA	NA	0.598425	1.80596e-11	0.369229	0.0104916	0.670425	1.34556e-13	NA	NA
FADS1	3.3307e-15	3.92379e-12	-7.87785	Esophagus_Gastroesophageal_Junction	4.57473e-05	0.00314336	-4.07635	Adrenal_Gland	5.64663e-17	4.795e-14	8.37238	NA	NA	NA	1	1	1	0	3	1.78206	-7.56458	-2.77094	3.64814	1.73048	-8.19841	NA	NA	0.07474	3.8913e-14	0.00558943	0.000264143	0.083544	2.43589e-16	NA	NA	0.598425	1.80596e-11	0.369229	0.0104916	0.68265	1.22679e-13	NA	NA
FADS1	3.3307e-15	3.92379e-12	-7.87785	Esophagus_Gastroesophageal_Junction	4.57473e-05	0.00314336	-4.07635	Artery_Aorta	5.64663e-17	3.31771e-14	8.37238	NA	NA	NA	1	1	1	0	3	1.78206	-7.56458	-2.77094	3.64814	1.77121	-8.18453	NA	NA	0.07474	3.8913e-14	0.00558943	0.000264143	0.0765254	2.73374e-16	NA	NA	0.598425	1.80596e-11	0.369229	0.0104916	0.659644	1.50728e-13	NA	NA
FADS1	3.3307e-15	3.92379e-12	-7.87785	Esophagus_Gastroesophageal_Junction	4.57473e-05	0.00314336	-4.07635	Artery_Coronary	5.64663e-17	4.0027e-14	8.37238	NA	NA	NA	1	1	1	0	3	1.78206	-7.56458	-2.77094	3.64814	1.77121	-8.18453	NA	NA	0.07474	3.8913e-14	0.00558943	0.000264143	0.0765254	2.73374e-16	NA	NA	0.598425	1.80596e-11	0.369229	0.0104916	0.651513	1.73587e-13	NA	NA
FADS1	3.3307e-15	3.92379e-12	-7.87785	Esophagus_Gastroesophageal_Junction	4.57473e-05	0.00314336	-4.07635	Brain_Anterior_cingulate_cortex_BA24	1.41407e-16	1.31331e-13	-8.26355	NA	NA	NA	1	1	1	0	3	1.78206	-7.56458	-2.77094	3.64814	-1.10567	8.20281	NA	NA	0.07474	3.8913e-14	0.00558943	0.000264143	0.268871	2.34837e-16	NA	NA	0.598425	1.80596e-11	0.369229	0.0104916	0.84322	1.83189e-13	NA	NA
FADS1	3.3307e-15	3.92379e-12	-7.87785	Esophagus_Gastroesophageal_Junction	4.57473e-05	0.00314336	-4.07635	Brain_Caudate_basal_ganglia	1.41407e-16	9.75752e-14	-8.26355	NA	NA	NA	1	1	1	0	3	1.78206	-7.56458	-2.77094	3.64814	-1.10567	8.20281	NA	NA	0.07474	3.8913e-14	0.00558943	0.000264143	0.268871	2.34837e-16	NA	NA	0.598425	1.80596e-11	0.369229	0.0104916	0.842018	1.47513e-13	NA	NA
FADS1	3.3307e-15	3.92379e-12	-7.87785	Esophagus_Gastroesophageal_Junction	4.57473e-05	0.00314336	-4.07635	Brain_Cerebellar_Hemisphere	1.41407e-16	7.73253e-14	-8.26355	NA	NA	NA	1	1	1	0	3	1.78206	-7.56458	-2.77094	3.64814	-1.10567	8.20281	NA	NA	0.07474	3.8913e-14	0.00558943	0.000264143	0.268871	2.34837e-16	NA	NA	0.598425	1.80596e-11	0.369229	0.0104916	0.830918	1.24229e-13	NA	NA
FADS1	3.3307e-15	3.92379e-12	-7.87785	Esophagus_Gastroesophageal_Junction	4.57473e-05	0.00314336	-4.07635	Brain_Cerebellum	1.41407e-16	8.73103e-14	-8.26355	NA	NA	NA	1	1	1	0	3	1.78206	-7.56458	-2.77094	3.64814	-0.689205	8.38412	NA	NA	0.07474	3.8913e-14	0.00558943	0.000264143	0.490694	5.11046e-17	NA	NA	0.598425	1.80596e-11	0.369229	0.0104916	0.911457	3.49816e-14	NA	NA
FADS1	3.3307e-15	3.92379e-12	-7.87785	Esophagus_Gastroesophageal_Junction	4.57473e-05	0.00314336	-4.07635	Brain_Hypothalamus	1.41407e-16	1.37306e-13	-8.26355	NA	NA	NA	1	1	1	0	3	1.78206	-7.56458	-2.77094	3.64814	-0.676239	8.36204	NA	NA	0.07474	3.8913e-14	0.00558943	0.000264143	0.498889	6.16408e-17	NA	NA	0.598425	1.80596e-11	0.369229	0.0104916	0.922973	5.83665e-14	NA	NA
FADS1	3.3307e-15	3.92379e-12	-7.87785	Esophagus_Gastroesophageal_Junction	4.57473e-05	0.00314336	-4.07635	Brain_Putamen_basal_ganglia	1.41407e-16	1.98861e-13	-8.26355	NA	NA	NA	1	1	1	0	3	1.78206	-7.56458	-2.77094	3.64814	-1.10567	8.20281	NA	NA	0.07474	3.8913e-14	0.00558943	0.000264143	0.268871	2.34837e-16	NA	NA	0.598425	1.80596e-11	0.369229	0.0104916	0.830566	2.08911e-13	NA	NA
FADS1	3.3307e-15	3.92379e-12	-7.87785	Esophagus_Gastroesophageal_Junction	4.57473e-05	0.00314336	-4.07635	Brain_Substantia_nigra	1.41407e-16	1.61356e-13	-8.26355	NA	NA	NA	1	1	1	0	3	1.78206	-7.56458	-2.77094	3.64814	-1.10567	8.20281	NA	NA	0.07474	3.8913e-14	0.00558943	0.000264143	0.268871	2.34837e-16	NA	NA	0.598425	1.80596e-11	0.369229	0.0104916	0.846818	2.03179e-13	NA	NA
FADS1	3.3307e-15	3.92379e-12	-7.87785	Esophagus_Gastroesophageal_Junction	4.57473e-05	0.00314336	-4.07635	Cells_EBV-transformed_lymphocytes	5.64663e-17	4.09398e-14	8.37238	NA	NA	NA	1	1	1	0	3	1.78206	-7.56458	-2.77094	3.64814	1.77121	-8.18453	NA	NA	0.07474	3.8913e-14	0.00558943	0.000264143	0.0765254	2.73374e-16	NA	NA	0.598425	1.80596e-11	0.369229	0.0104916	0.669201	1.65728e-13	NA	NA
FADS1	3.3307e-15	3.92379e-12	-7.87785	Esophagus_Gastroesophageal_Junction	4.57473e-05	0.00314336	-4.07635	Ovary	1.41407e-16	1.02555e-13	-8.26355	NA	NA	NA	1	1	1	0	3	1.78206	-7.56458	-2.77094	3.64814	-0.677366	8.35527	NA	NA	0.07474	3.8913e-14	0.00558943	0.000264143	0.498174	6.52813e-17	NA	NA	0.598425	1.80596e-11	0.369229	0.0104916	0.923261	4.51335e-14	NA	NA
FADS1	3.3307e-15	3.92379e-12	-7.87785	Esophagus_Gastroesophageal_Junction	4.57473e-05	0.00314336	-4.07635	Pituitary	1.41407e-16	9.50528e-14	-8.26355	NA	NA	NA	1	1	1	0	3	1.78206	-7.56458	-2.77094	3.64814	-1.10567	8.20281	NA	NA	0.07474	3.8913e-14	0.00558943	0.000264143	0.268871	2.34837e-16	NA	NA	0.598425	1.80596e-11	0.369229	0.0104916	0.844186	1.28872e-13	NA	NA
FADS1	3.3307e-15	3.92379e-12	-7.87785	Esophagus_Gastroesophageal_Junction	4.57473e-05	0.00314336	-4.07635	Skin_Not_Sun_Exposed_Suprapubic	5.64663e-17	4.47488e-14	8.37238	NA	NA	NA	1	1	1	0	3	1.78206	-7.56458	-2.77094	3.64814	1.77121	-8.18453	NA	NA	0.07474	3.8913e-14	0.00558943	0.000264143	0.0765254	2.73374e-16	NA	NA	0.598425	1.80596e-11	0.369229	0.0104916	0.661365	1.54915e-13	NA	NA
FADS1	3.3307e-15	3.92379e-12	-7.87785	Esophagus_Gastroesophageal_Junction	4.57473e-05	0.00314336	-4.07635	Stomach	5.64663e-17	4.2674e-14	8.37238	NA	NA	NA	1	1	1	0	3	1.78206	-7.56458	-2.77094	3.64814	1.73048	-8.19841	NA	NA	0.07474	3.8913e-14	0.00558943	0.000264143	0.083544	2.43589e-16	NA	NA	0.598425	1.80596e-11	0.369229	0.0104916	0.685411	1.68736e-13	NA	NA
FADS1	3.3307e-15	3.92379e-12	-7.87785	Esophagus_Gastroesophageal_Junction	4.57473e-05	0.00314336	-4.07635	Testis	1.41407e-16	1.24682e-13	-8.26355	NA	NA	NA	1	1	1	0	3	1.78206	-7.56458	-2.77094	3.64814	-1.10567	8.20281	NA	NA	0.07474	3.8913e-14	0.00558943	0.000264143	0.268871	2.34837e-16	NA	NA	0.598425	1.80596e-11	0.369229	0.0104916	0.846558	1.62183e-13	NA	NA
FADS1	3.3307e-15	3.92379e-12	-7.87785	Esophagus_Gastroesophageal_Junction	4.57473e-05	0.00314336	-4.07635	smultixcan	5.64663e-17	3.46653e-14	8.37238	NA	NA	NA	1	1	1	0	3	1.78206	-7.56458	-2.77094	3.64814	1.77121	-8.18453	NA	NA	0.07474	3.8913e-14	0.00558943	0.000264143	0.0765254	2.73374e-16	NA	NA	0.598425	1.80596e-11	0.369229	0.0104916	0.642077	1.51163e-13	NA	NA
FADS1	3.3307e-15	3.92379e-12	-7.87785	Esophagus_Mucosa	4.28994e-15	2.89223e-12	-7.84615	Adipose_Subcutaneous	5.64663e-17	3.5821e-14	8.37238	NA	NA	NA	1	1	1	0	3	1.78206	-7.56458	-1.38749	7.7242	1.73048	-8.19841	NA	NA	0.07474	3.8913e-14	0.165293	1.12557e-14	0.083544	2.43589e-16	NA	NA	0.598425	1.80596e-11	0.778998	6.52883e-12	0.670425	1.34556e-13	NA	NA
FADS1	3.3307e-15	3.92379e-12	-7.87785	Esophagus_Mucosa	4.28994e-15	2.89223e-12	-7.84615	Adrenal_Gland	5.64663e-17	4.795e-14	8.37238	NA	NA	NA	1	1	1	0	3	1.78206	-7.56458	-1.38749	7.7242	1.73048	-8.19841	NA	NA	0.07474	3.8913e-14	0.165293	1.12557e-14	0.083544	2.43589e-16	NA	NA	0.598425	1.80596e-11	0.778998	6.52883e-12	0.68265	1.22679e-13	NA	NA
FADS1	3.3307e-15	3.92379e-12	-7.87785	Esophagus_Mucosa	4.28994e-15	2.89223e-12	-7.84615	Artery_Aorta	5.64663e-17	3.31771e-14	8.37238	NA	NA	NA	1	1	1	0	3	1.78206	-7.56458	-1.38749	7.7242	1.77121	-8.18453	NA	NA	0.07474	3.8913e-14	0.165293	1.12557e-14	0.0765254	2.73374e-16	NA	NA	0.598425	1.80596e-11	0.778998	6.52883e-12	0.659644	1.50728e-13	NA	NA
FADS1	3.3307e-15	3.92379e-12	-7.87785	Esophagus_Mucosa	4.28994e-15	2.89223e-12	-7.84615	Artery_Coronary	5.64663e-17	4.0027e-14	8.37238	NA	NA	NA	1	1	1	0	3	1.78206	-7.56458	-1.38749	7.7242	1.77121	-8.18453	NA	NA	0.07474	3.8913e-14	0.165293	1.12557e-14	0.0765254	2.73374e-16	NA	NA	0.598425	1.80596e-11	0.778998	6.52883e-12	0.651513	1.73587e-13	NA	NA
FADS1	3.3307e-15	3.92379e-12	-7.87785	Esophagus_Mucosa	4.28994e-15	2.89223e-12	-7.84615	Brain_Anterior_cingulate_cortex_BA24	1.41407e-16	1.31331e-13	-8.26355	NA	NA	NA	1	1	1	0	3	1.78206	-7.56458	-1.38749	7.7242	-1.10567	8.20281	NA	NA	0.07474	3.8913e-14	0.165293	1.12557e-14	0.268871	2.34837e-16	NA	NA	0.598425	1.80596e-11	0.778998	6.52883e-12	0.84322	1.83189e-13	NA	NA
FADS1	3.3307e-15	3.92379e-12	-7.87785	Esophagus_Mucosa	4.28994e-15	2.89223e-12	-7.84615	Brain_Caudate_basal_ganglia	1.41407e-16	9.75752e-14	-8.26355	NA	NA	NA	1	1	1	0	3	1.78206	-7.56458	-1.38749	7.7242	-1.10567	8.20281	NA	NA	0.07474	3.8913e-14	0.165293	1.12557e-14	0.268871	2.34837e-16	NA	NA	0.598425	1.80596e-11	0.778998	6.52883e-12	0.842018	1.47513e-13	NA	NA
FADS1	3.3307e-15	3.92379e-12	-7.87785	Esophagus_Mucosa	4.28994e-15	2.89223e-12	-7.84615	Brain_Cerebellar_Hemisphere	1.41407e-16	7.73253e-14	-8.26355	NA	NA	NA	1	1	1	0	3	1.78206	-7.56458	-1.38749	7.7242	-1.10567	8.20281	NA	NA	0.07474	3.8913e-14	0.165293	1.12557e-14	0.268871	2.34837e-16	NA	NA	0.598425	1.80596e-11	0.778998	6.52883e-12	0.830918	1.24229e-13	NA	NA
FADS1	3.3307e-15	3.92379e-12	-7.87785	Esophagus_Mucosa	4.28994e-15	2.89223e-12	-7.84615	Brain_Cerebellum	1.41407e-16	8.73103e-14	-8.26355	NA	NA	NA	1	1	1	0	3	1.78206	-7.56458	-1.38749	7.7242	-0.689205	8.38412	NA	NA	0.07474	3.8913e-14	0.165293	1.12557e-14	0.490694	5.11046e-17	NA	NA	0.598425	1.80596e-11	0.778998	6.52883e-12	0.911457	3.49816e-14	NA	NA
FADS1	3.3307e-15	3.92379e-12	-7.87785	Esophagus_Mucosa	4.28994e-15	2.89223e-12	-7.84615	Brain_Hypothalamus	1.41407e-16	1.37306e-13	-8.26355	NA	NA	NA	1	1	1	0	3	1.78206	-7.56458	-1.38749	7.7242	-0.676239	8.36204	NA	NA	0.07474	3.8913e-14	0.165293	1.12557e-14	0.498889	6.16408e-17	NA	NA	0.598425	1.80596e-11	0.778998	6.52883e-12	0.922973	5.83665e-14	NA	NA
FADS1	3.3307e-15	3.92379e-12	-7.87785	Esophagus_Mucosa	4.28994e-15	2.89223e-12	-7.84615	Brain_Putamen_basal_ganglia	1.41407e-16	1.98861e-13	-8.26355	NA	NA	NA	1	1	1	0	3	1.78206	-7.56458	-1.38749	7.7242	-1.10567	8.20281	NA	NA	0.07474	3.8913e-14	0.165293	1.12557e-14	0.268871	2.34837e-16	NA	NA	0.598425	1.80596e-11	0.778998	6.52883e-12	0.830566	2.08911e-13	NA	NA
FADS1	3.3307e-15	3.92379e-12	-7.87785	Esophagus_Mucosa	4.28994e-15	2.89223e-12	-7.84615	Brain_Substantia_nigra	1.41407e-16	1.61356e-13	-8.26355	NA	NA	NA	1	1	1	0	3	1.78206	-7.56458	-1.38749	7.7242	-1.10567	8.20281	NA	NA	0.07474	3.8913e-14	0.165293	1.12557e-14	0.268871	2.34837e-16	NA	NA	0.598425	1.80596e-11	0.778998	6.52883e-12	0.846818	2.03179e-13	NA	NA
FADS1	3.3307e-15	3.92379e-12	-7.87785	Esophagus_Mucosa	4.28994e-15	2.89223e-12	-7.84615	Cells_EBV-transformed_lymphocytes	5.64663e-17	4.09398e-14	8.37238	NA	NA	NA	1	1	1	0	3	1.78206	-7.56458	-1.38749	7.7242	1.77121	-8.18453	NA	NA	0.07474	3.8913e-14	0.165293	1.12557e-14	0.0765254	2.73374e-16	NA	NA	0.598425	1.80596e-11	0.778998	6.52883e-12	0.669201	1.65728e-13	NA	NA
FADS1	3.3307e-15	3.92379e-12	-7.87785	Esophagus_Mucosa	4.28994e-15	2.89223e-12	-7.84615	Ovary	1.41407e-16	1.02555e-13	-8.26355	NA	NA	NA	1	1	1	0	3	1.78206	-7.56458	-1.38749	7.7242	-0.677366	8.35527	NA	NA	0.07474	3.8913e-14	0.165293	1.12557e-14	0.498174	6.52813e-17	NA	NA	0.598425	1.80596e-11	0.778998	6.52883e-12	0.923261	4.51335e-14	NA	NA
FADS1	3.3307e-15	3.92379e-12	-7.87785	Esophagus_Mucosa	4.28994e-15	2.89223e-12	-7.84615	Pituitary	1.41407e-16	9.50528e-14	-8.26355	NA	NA	NA	1	1	1	0	3	1.78206	-7.56458	-1.38749	7.7242	-1.10567	8.20281	NA	NA	0.07474	3.8913e-14	0.165293	1.12557e-14	0.268871	2.34837e-16	NA	NA	0.598425	1.80596e-11	0.778998	6.52883e-12	0.844186	1.28872e-13	NA	NA
FADS1	3.3307e-15	3.92379e-12	-7.87785	Esophagus_Mucosa	4.28994e-15	2.89223e-12	-7.84615	Skin_Not_Sun_Exposed_Suprapubic	5.64663e-17	4.47488e-14	8.37238	NA	NA	NA	1	1	1	0	3	1.78206	-7.56458	-1.38749	7.7242	1.77121	-8.18453	NA	NA	0.07474	3.8913e-14	0.165293	1.12557e-14	0.0765254	2.73374e-16	NA	NA	0.598425	1.80596e-11	0.778998	6.52883e-12	0.661365	1.54915e-13	NA	NA
FADS1	3.3307e-15	3.92379e-12	-7.87785	Esophagus_Mucosa	4.28994e-15	2.89223e-12	-7.84615	Stomach	5.64663e-17	4.2674e-14	8.37238	NA	NA	NA	1	1	1	0	3	1.78206	-7.56458	-1.38749	7.7242	1.73048	-8.19841	NA	NA	0.07474	3.8913e-14	0.165293	1.12557e-14	0.083544	2.43589e-16	NA	NA	0.598425	1.80596e-11	0.778998	6.52883e-12	0.685411	1.68736e-13	NA	NA
FADS1	3.3307e-15	3.92379e-12	-7.87785	Esophagus_Mucosa	4.28994e-15	2.89223e-12	-7.84615	Testis	1.41407e-16	1.24682e-13	-8.26355	NA	NA	NA	1	1	1	0	3	1.78206	-7.56458	-1.38749	7.7242	-1.10567	8.20281	NA	NA	0.07474	3.8913e-14	0.165293	1.12557e-14	0.268871	2.34837e-16	NA	NA	0.598425	1.80596e-11	0.778998	6.52883e-12	0.846558	1.62183e-13	NA	NA
FADS1	3.3307e-15	3.92379e-12	-7.87785	Esophagus_Mucosa	4.28994e-15	2.89223e-12	-7.84615	smultixcan	5.64663e-17	3.46653e-14	8.37238	NA	NA	NA	1	1	1	0	3	1.78206	-7.56458	-1.38749	7.7242	1.77121	-8.18453	NA	NA	0.07474	3.8913e-14	0.165293	1.12557e-14	0.0765254	2.73374e-16	NA	NA	0.598425	1.80596e-11	0.778998	6.52883e-12	0.642077	1.51163e-13	NA	NA
FADS1	3.3307e-15	3.92379e-12	-7.87785	Esophagus_Muscularis	5.34231e-16	4.41932e-13	-8.10345	Adipose_Subcutaneous	5.64663e-17	3.5821e-14	8.37238	NA	NA	NA	1	1	1	0	3	1.78206	-7.56458	-0.800938	8.08927	1.73048	-8.19841	NA	NA	0.07474	3.8913e-14	0.423167	6.0025e-16	0.083544	2.43589e-16	NA	NA	0.598425	1.80596e-11	0.900898	4.78887e-13	0.670425	1.34556e-13	NA	NA
FADS1	3.3307e-15	3.92379e-12	-7.87785	Esophagus_Muscularis	5.34231e-16	4.41932e-13	-8.10345	Adrenal_Gland	5.64663e-17	4.795e-14	8.37238	NA	NA	NA	1	1	1	0	3	1.78206	-7.56458	-0.800938	8.08927	1.73048	-8.19841	NA	NA	0.07474	3.8913e-14	0.423167	6.0025e-16	0.083544	2.43589e-16	NA	NA	0.598425	1.80596e-11	0.900898	4.78887e-13	0.68265	1.22679e-13	NA	NA
FADS1	3.3307e-15	3.92379e-12	-7.87785	Esophagus_Muscularis	5.34231e-16	4.41932e-13	-8.10345	Artery_Aorta	5.64663e-17	3.31771e-14	8.37238	NA	NA	NA	1	1	1	0	3	1.78206	-7.56458	-0.800938	8.08927	1.77121	-8.18453	NA	NA	0.07474	3.8913e-14	0.423167	6.0025e-16	0.0765254	2.73374e-16	NA	NA	0.598425	1.80596e-11	0.900898	4.78887e-13	0.659644	1.50728e-13	NA	NA
FADS1	3.3307e-15	3.92379e-12	-7.87785	Esophagus_Muscularis	5.34231e-16	4.41932e-13	-8.10345	Artery_Coronary	5.64663e-17	4.0027e-14	8.37238	NA	NA	NA	1	1	1	0	3	1.78206	-7.56458	-0.800938	8.08927	1.77121	-8.18453	NA	NA	0.07474	3.8913e-14	0.423167	6.0025e-16	0.0765254	2.73374e-16	NA	NA	0.598425	1.80596e-11	0.900898	4.78887e-13	0.651513	1.73587e-13	NA	NA
FADS1	3.3307e-15	3.92379e-12	-7.87785	Esophagus_Muscularis	5.34231e-16	4.41932e-13	-8.10345	Brain_Anterior_cingulate_cortex_BA24	1.41407e-16	1.31331e-13	-8.26355	NA	NA	NA	1	1	1	0	3	1.78206	-7.56458	-0.800938	8.08927	-1.10567	8.20281	NA	NA	0.07474	3.8913e-14	0.423167	6.0025e-16	0.268871	2.34837e-16	NA	NA	0.598425	1.80596e-11	0.900898	4.78887e-13	0.84322	1.83189e-13	NA	NA
FADS1	3.3307e-15	3.92379e-12	-7.87785	Esophagus_Muscularis	5.34231e-16	4.41932e-13	-8.10345	Brain_Caudate_basal_ganglia	1.41407e-16	9.75752e-14	-8.26355	NA	NA	NA	1	1	1	0	3	1.78206	-7.56458	-0.800938	8.08927	-1.10567	8.20281	NA	NA	0.07474	3.8913e-14	0.423167	6.0025e-16	0.268871	2.34837e-16	NA	NA	0.598425	1.80596e-11	0.900898	4.78887e-13	0.842018	1.47513e-13	NA	NA
FADS1	3.3307e-15	3.92379e-12	-7.87785	Esophagus_Muscularis	5.34231e-16	4.41932e-13	-8.10345	Brain_Cerebellar_Hemisphere	1.41407e-16	7.73253e-14	-8.26355	NA	NA	NA	1	1	1	0	3	1.78206	-7.56458	-0.800938	8.08927	-1.10567	8.20281	NA	NA	0.07474	3.8913e-14	0.423167	6.0025e-16	0.268871	2.34837e-16	NA	NA	0.598425	1.80596e-11	0.900898	4.78887e-13	0.830918	1.24229e-13	NA	NA
FADS1	3.3307e-15	3.92379e-12	-7.87785	Esophagus_Muscularis	5.34231e-16	4.41932e-13	-8.10345	Brain_Cerebellum	1.41407e-16	8.73103e-14	-8.26355	NA	NA	NA	1	1	1	0	3	1.78206	-7.56458	-0.800938	8.08927	-0.689205	8.38412	NA	NA	0.07474	3.8913e-14	0.423167	6.0025e-16	0.490694	5.11046e-17	NA	NA	0.598425	1.80596e-11	0.900898	4.78887e-13	0.911457	3.49816e-14	NA	NA
FADS1	3.3307e-15	3.92379e-12	-7.87785	Esophagus_Muscularis	5.34231e-16	4.41932e-13	-8.10345	Brain_Hypothalamus	1.41407e-16	1.37306e-13	-8.26355	NA	NA	NA	1	1	1	0	3	1.78206	-7.56458	-0.800938	8.08927	-0.676239	8.36204	NA	NA	0.07474	3.8913e-14	0.423167	6.0025e-16	0.498889	6.16408e-17	NA	NA	0.598425	1.80596e-11	0.900898	4.78887e-13	0.922973	5.83665e-14	NA	NA
FADS1	3.3307e-15	3.92379e-12	-7.87785	Esophagus_Muscularis	5.34231e-16	4.41932e-13	-8.10345	Brain_Putamen_basal_ganglia	1.41407e-16	1.98861e-13	-8.26355	NA	NA	NA	1	1	1	0	3	1.78206	-7.56458	-0.800938	8.08927	-1.10567	8.20281	NA	NA	0.07474	3.8913e-14	0.423167	6.0025e-16	0.268871	2.34837e-16	NA	NA	0.598425	1.80596e-11	0.900898	4.78887e-13	0.830566	2.08911e-13	NA	NA
FADS1	3.3307e-15	3.92379e-12	-7.87785	Esophagus_Muscularis	5.34231e-16	4.41932e-13	-8.10345	Brain_Substantia_nigra	1.41407e-16	1.61356e-13	-8.26355	NA	NA	NA	1	1	1	0	3	1.78206	-7.56458	-0.800938	8.08927	-1.10567	8.20281	NA	NA	0.07474	3.8913e-14	0.423167	6.0025e-16	0.268871	2.34837e-16	NA	NA	0.598425	1.80596e-11	0.900898	4.78887e-13	0.846818	2.03179e-13	NA	NA
FADS1	3.3307e-15	3.92379e-12	-7.87785	Esophagus_Muscularis	5.34231e-16	4.41932e-13	-8.10345	Cells_EBV-transformed_lymphocytes	5.64663e-17	4.09398e-14	8.37238	NA	NA	NA	1	1	1	0	3	1.78206	-7.56458	-0.800938	8.08927	1.77121	-8.18453	NA	NA	0.07474	3.8913e-14	0.423167	6.0025e-16	0.0765254	2.73374e-16	NA	NA	0.598425	1.80596e-11	0.900898	4.78887e-13	0.669201	1.65728e-13	NA	NA
FADS1	3.3307e-15	3.92379e-12	-7.87785	Esophagus_Muscularis	5.34231e-16	4.41932e-13	-8.10345	Ovary	1.41407e-16	1.02555e-13	-8.26355	NA	NA	NA	1	1	1	0	3	1.78206	-7.56458	-0.800938	8.08927	-0.677366	8.35527	NA	NA	0.07474	3.8913e-14	0.423167	6.0025e-16	0.498174	6.52813e-17	NA	NA	0.598425	1.80596e-11	0.900898	4.78887e-13	0.923261	4.51335e-14	NA	NA
FADS1	3.3307e-15	3.92379e-12	-7.87785	Esophagus_Muscularis	5.34231e-16	4.41932e-13	-8.10345	Pituitary	1.41407e-16	9.50528e-14	-8.26355	NA	NA	NA	1	1	1	0	3	1.78206	-7.56458	-0.800938	8.08927	-1.10567	8.20281	NA	NA	0.07474	3.8913e-14	0.423167	6.0025e-16	0.268871	2.34837e-16	NA	NA	0.598425	1.80596e-11	0.900898	4.78887e-13	0.844186	1.28872e-13	NA	NA
FADS1	3.3307e-15	3.92379e-12	-7.87785	Esophagus_Muscularis	5.34231e-16	4.41932e-13	-8.10345	Skin_Not_Sun_Exposed_Suprapubic	5.64663e-17	4.47488e-14	8.37238	NA	NA	NA	1	1	1	0	3	1.78206	-7.56458	-0.800938	8.08927	1.77121	-8.18453	NA	NA	0.07474	3.8913e-14	0.423167	6.0025e-16	0.0765254	2.73374e-16	NA	NA	0.598425	1.80596e-11	0.900898	4.78887e-13	0.661365	1.54915e-13	NA	NA
FADS1	3.3307e-15	3.92379e-12	-7.87785	Esophagus_Muscularis	5.34231e-16	4.41932e-13	-8.10345	Stomach	5.64663e-17	4.2674e-14	8.37238	NA	NA	NA	1	1	1	0	3	1.78206	-7.56458	-0.800938	8.08927	1.73048	-8.19841	NA	NA	0.07474	3.8913e-14	0.423167	6.0025e-16	0.083544	2.43589e-16	NA	NA	0.598425	1.80596e-11	0.900898	4.78887e-13	0.685411	1.68736e-13	NA	NA
FADS1	3.3307e-15	3.92379e-12	-7.87785	Esophagus_Muscularis	5.34231e-16	4.41932e-13	-8.10345	Testis	1.41407e-16	1.24682e-13	-8.26355	NA	NA	NA	1	1	1	0	3	1.78206	-7.56458	-0.800938	8.08927	-1.10567	8.20281	NA	NA	0.07474	3.8913e-14	0.423167	6.0025e-16	0.268871	2.34837e-16	NA	NA	0.598425	1.80596e-11	0.900898	4.78887e-13	0.846558	1.62183e-13	NA	NA
FADS1	3.3307e-15	3.92379e-12	-7.87785	Esophagus_Muscularis	5.34231e-16	4.41932e-13	-8.10345	smultixcan	5.64663e-17	3.46653e-14	8.37238	NA	NA	NA	1	1	1	0	3	1.78206	-7.56458	-0.800938	8.08927	1.77121	-8.18453	NA	NA	0.07474	3.8913e-14	0.423167	6.0025e-16	0.0765254	2.73374e-16	NA	NA	0.598425	1.80596e-11	0.900898	4.78887e-13	0.642077	1.51163e-13	NA	NA
FADS1	3.3307e-15	3.92379e-12	-7.87785	Heart_Left_Ventricle	1.96148e-16	1.24907e-13	-8.22441	Adipose_Subcutaneous	5.64663e-17	3.5821e-14	8.37238	NA	NA	NA	1	1	1	0	3	1.78206	-7.56458	-0.996749	8.17525	1.73048	-8.19841	NA	NA	0.07474	3.8913e-14	0.318886	2.95241e-16	0.083544	2.43589e-16	NA	NA	0.598425	1.80596e-11	0.886555	1.87675e-13	0.670425	1.34556e-13	NA	NA
FADS1	3.3307e-15	3.92379e-12	-7.87785	Heart_Left_Ventricle	1.96148e-16	1.24907e-13	-8.22441	Adrenal_Gland	5.64663e-17	4.795e-14	8.37238	NA	NA	NA	1	1	1	0	3	1.78206	-7.56458	-0.996749	8.17525	1.73048	-8.19841	NA	NA	0.07474	3.8913e-14	0.318886	2.95241e-16	0.083544	2.43589e-16	NA	NA	0.598425	1.80596e-11	0.886555	1.87675e-13	0.68265	1.22679e-13	NA	NA
FADS1	3.3307e-15	3.92379e-12	-7.87785	Heart_Left_Ventricle	1.96148e-16	1.24907e-13	-8.22441	Artery_Aorta	5.64663e-17	3.31771e-14	8.37238	NA	NA	NA	1	1	1	0	3	1.78206	-7.56458	-0.996749	8.17525	1.77121	-8.18453	NA	NA	0.07474	3.8913e-14	0.318886	2.95241e-16	0.0765254	2.73374e-16	NA	NA	0.598425	1.80596e-11	0.886555	1.87675e-13	0.659644	1.50728e-13	NA	NA
FADS1	3.3307e-15	3.92379e-12	-7.87785	Heart_Left_Ventricle	1.96148e-16	1.24907e-13	-8.22441	Artery_Coronary	5.64663e-17	4.0027e-14	8.37238	NA	NA	NA	1	1	1	0	3	1.78206	-7.56458	-0.996749	8.17525	1.77121	-8.18453	NA	NA	0.07474	3.8913e-14	0.318886	2.95241e-16	0.0765254	2.73374e-16	NA	NA	0.598425	1.80596e-11	0.886555	1.87675e-13	0.651513	1.73587e-13	NA	NA
FADS1	3.3307e-15	3.92379e-12	-7.87785	Heart_Left_Ventricle	1.96148e-16	1.24907e-13	-8.22441	Brain_Anterior_cingulate_cortex_BA24	1.41407e-16	1.31331e-13	-8.26355	NA	NA	NA	1	1	1	0	3	1.78206	-7.56458	-0.996749	8.17525	-1.10567	8.20281	NA	NA	0.07474	3.8913e-14	0.318886	2.95241e-16	0.268871	2.34837e-16	NA	NA	0.598425	1.80596e-11	0.886555	1.87675e-13	0.84322	1.83189e-13	NA	NA
FADS1	3.3307e-15	3.92379e-12	-7.87785	Heart_Left_Ventricle	1.96148e-16	1.24907e-13	-8.22441	Brain_Caudate_basal_ganglia	1.41407e-16	9.75752e-14	-8.26355	NA	NA	NA	1	1	1	0	3	1.78206	-7.56458	-0.996749	8.17525	-1.10567	8.20281	NA	NA	0.07474	3.8913e-14	0.318886	2.95241e-16	0.268871	2.34837e-16	NA	NA	0.598425	1.80596e-11	0.886555	1.87675e-13	0.842018	1.47513e-13	NA	NA
FADS1	3.3307e-15	3.92379e-12	-7.87785	Heart_Left_Ventricle	1.96148e-16	1.24907e-13	-8.22441	Brain_Cerebellar_Hemisphere	1.41407e-16	7.73253e-14	-8.26355	NA	NA	NA	1	1	1	0	3	1.78206	-7.56458	-0.996749	8.17525	-1.10567	8.20281	NA	NA	0.07474	3.8913e-14	0.318886	2.95241e-16	0.268871	2.34837e-16	NA	NA	0.598425	1.80596e-11	0.886555	1.87675e-13	0.830918	1.24229e-13	NA	NA
FADS1	3.3307e-15	3.92379e-12	-7.87785	Heart_Left_Ventricle	1.96148e-16	1.24907e-13	-8.22441	Brain_Cerebellum	1.41407e-16	8.73103e-14	-8.26355	NA	NA	NA	1	1	1	0	3	1.78206	-7.56458	-0.996749	8.17525	-0.689205	8.38412	NA	NA	0.07474	3.8913e-14	0.318886	2.95241e-16	0.490694	5.11046e-17	NA	NA	0.598425	1.80596e-11	0.886555	1.87675e-13	0.911457	3.49816e-14	NA	NA
FADS1	3.3307e-15	3.92379e-12	-7.87785	Heart_Left_Ventricle	1.96148e-16	1.24907e-13	-8.22441	Brain_Hypothalamus	1.41407e-16	1.37306e-13	-8.26355	NA	NA	NA	1	1	1	0	3	1.78206	-7.56458	-0.996749	8.17525	-0.676239	8.36204	NA	NA	0.07474	3.8913e-14	0.318886	2.95241e-16	0.498889	6.16408e-17	NA	NA	0.598425	1.80596e-11	0.886555	1.87675e-13	0.922973	5.83665e-14	NA	NA
FADS1	3.3307e-15	3.92379e-12	-7.87785	Heart_Left_Ventricle	1.96148e-16	1.24907e-13	-8.22441	Brain_Putamen_basal_ganglia	1.41407e-16	1.98861e-13	-8.26355	NA	NA	NA	1	1	1	0	3	1.78206	-7.56458	-0.996749	8.17525	-1.10567	8.20281	NA	NA	0.07474	3.8913e-14	0.318886	2.95241e-16	0.268871	2.34837e-16	NA	NA	0.598425	1.80596e-11	0.886555	1.87675e-13	0.830566	2.08911e-13	NA	NA
FADS1	3.3307e-15	3.92379e-12	-7.87785	Heart_Left_Ventricle	1.96148e-16	1.24907e-13	-8.22441	Brain_Substantia_nigra	1.41407e-16	1.61356e-13	-8.26355	NA	NA	NA	1	1	1	0	3	1.78206	-7.56458	-0.996749	8.17525	-1.10567	8.20281	NA	NA	0.07474	3.8913e-14	0.318886	2.95241e-16	0.268871	2.34837e-16	NA	NA	0.598425	1.80596e-11	0.886555	1.87675e-13	0.846818	2.03179e-13	NA	NA
FADS1	3.3307e-15	3.92379e-12	-7.87785	Heart_Left_Ventricle	1.96148e-16	1.24907e-13	-8.22441	Cells_EBV-transformed_lymphocytes	5.64663e-17	4.09398e-14	8.37238	NA	NA	NA	1	1	1	0	3	1.78206	-7.56458	-0.996749	8.17525	1.77121	-8.18453	NA	NA	0.07474	3.8913e-14	0.318886	2.95241e-16	0.0765254	2.73374e-16	NA	NA	0.598425	1.80596e-11	0.886555	1.87675e-13	0.669201	1.65728e-13	NA	NA
FADS1	3.3307e-15	3.92379e-12	-7.87785	Heart_Left_Ventricle	1.96148e-16	1.24907e-13	-8.22441	Ovary	1.41407e-16	1.02555e-13	-8.26355	NA	NA	NA	1	1	1	0	3	1.78206	-7.56458	-0.996749	8.17525	-0.677366	8.35527	NA	NA	0.07474	3.8913e-14	0.318886	2.95241e-16	0.498174	6.52813e-17	NA	NA	0.598425	1.80596e-11	0.886555	1.87675e-13	0.923261	4.51335e-14	NA	NA
FADS1	3.3307e-15	3.92379e-12	-7.87785	Heart_Left_Ventricle	1.96148e-16	1.24907e-13	-8.22441	Pituitary	1.41407e-16	9.50528e-14	-8.26355	NA	NA	NA	1	1	1	0	3	1.78206	-7.56458	-0.996749	8.17525	-1.10567	8.20281	NA	NA	0.07474	3.8913e-14	0.318886	2.95241e-16	0.268871	2.34837e-16	NA	NA	0.598425	1.80596e-11	0.886555	1.87675e-13	0.844186	1.28872e-13	NA	NA
FADS1	3.3307e-15	3.92379e-12	-7.87785	Heart_Left_Ventricle	1.96148e-16	1.24907e-13	-8.22441	Skin_Not_Sun_Exposed_Suprapubic	5.64663e-17	4.47488e-14	8.37238	NA	NA	NA	1	1	1	0	3	1.78206	-7.56458	-0.996749	8.17525	1.77121	-8.18453	NA	NA	0.07474	3.8913e-14	0.318886	2.95241e-16	0.0765254	2.73374e-16	NA	NA	0.598425	1.80596e-11	0.886555	1.87675e-13	0.661365	1.54915e-13	NA	NA
FADS1	3.3307e-15	3.92379e-12	-7.87785	Heart_Left_Ventricle	1.96148e-16	1.24907e-13	-8.22441	Stomach	5.64663e-17	4.2674e-14	8.37238	NA	NA	NA	1	1	1	0	3	1.78206	-7.56458	-0.996749	8.17525	1.73048	-8.19841	NA	NA	0.07474	3.8913e-14	0.318886	2.95241e-16	0.083544	2.43589e-16	NA	NA	0.598425	1.80596e-11	0.886555	1.87675e-13	0.685411	1.68736e-13	NA	NA
FADS1	3.3307e-15	3.92379e-12	-7.87785	Heart_Left_Ventricle	1.96148e-16	1.24907e-13	-8.22441	Testis	1.41407e-16	1.24682e-13	-8.26355	NA	NA	NA	1	1	1	0	3	1.78206	-7.56458	-0.996749	8.17525	-1.10567	8.20281	NA	NA	0.07474	3.8913e-14	0.318886	2.95241e-16	0.268871	2.34837e-16	NA	NA	0.598425	1.80596e-11	0.886555	1.87675e-13	0.846558	1.62183e-13	NA	NA
FADS1	3.3307e-15	3.92379e-12	-7.87785	Heart_Left_Ventricle	1.96148e-16	1.24907e-13	-8.22441	smultixcan	5.64663e-17	3.46653e-14	8.37238	NA	NA	NA	1	1	1	0	3	1.78206	-7.56458	-0.996749	8.17525	1.77121	-8.18453	NA	NA	0.07474	3.8913e-14	0.318886	2.95241e-16	0.0765254	2.73374e-16	NA	NA	0.598425	1.80596e-11	0.886555	1.87675e-13	0.642077	1.51163e-13	NA	NA
FADS1	3.3307e-15	3.92379e-12	-7.87785	Kidney_Cortex	3.41234e-13	1.65771e-10	-7.27704	Adipose_Subcutaneous	5.64663e-17	3.5821e-14	8.37238	NA	NA	NA	1	1	1	0	3	1.78206	-7.56458	-1.28116	7.15882	1.73048	-8.19841	NA	NA	0.07474	3.8913e-14	0.200136	8.13751e-13	0.083544	2.43589e-16	NA	NA	0.598425	1.80596e-11	0.811737	3.94284e-10	0.670425	1.34556e-13	NA	NA
FADS1	3.3307e-15	3.92379e-12	-7.87785	Kidney_Cortex	3.41234e-13	1.65771e-10	-7.27704	Adrenal_Gland	5.64663e-17	4.795e-14	8.37238	NA	NA	NA	1	1	1	0	3	1.78206	-7.56458	-1.28116	7.15882	1.73048	-8.19841	NA	NA	0.07474	3.8913e-14	0.200136	8.13751e-13	0.083544	2.43589e-16	NA	NA	0.598425	1.80596e-11	0.811737	3.94284e-10	0.68265	1.22679e-13	NA	NA
FADS1	3.3307e-15	3.92379e-12	-7.87785	Kidney_Cortex	3.41234e-13	1.65771e-10	-7.27704	Artery_Aorta	5.64663e-17	3.31771e-14	8.37238	NA	NA	NA	1	1	1	0	3	1.78206	-7.56458	-1.28116	7.15882	1.77121	-8.18453	NA	NA	0.07474	3.8913e-14	0.200136	8.13751e-13	0.0765254	2.73374e-16	NA	NA	0.598425	1.80596e-11	0.811737	3.94284e-10	0.659644	1.50728e-13	NA	NA
FADS1	3.3307e-15	3.92379e-12	-7.87785	Kidney_Cortex	3.41234e-13	1.65771e-10	-7.27704	Artery_Coronary	5.64663e-17	4.0027e-14	8.37238	NA	NA	NA	1	1	1	0	3	1.78206	-7.56458	-1.28116	7.15882	1.77121	-8.18453	NA	NA	0.07474	3.8913e-14	0.200136	8.13751e-13	0.0765254	2.73374e-16	NA	NA	0.598425	1.80596e-11	0.811737	3.94284e-10	0.651513	1.73587e-13	NA	NA
FADS1	3.3307e-15	3.92379e-12	-7.87785	Kidney_Cortex	3.41234e-13	1.65771e-10	-7.27704	Brain_Anterior_cingulate_cortex_BA24	1.41407e-16	1.31331e-13	-8.26355	NA	NA	NA	1	1	1	0	3	1.78206	-7.56458	-1.28116	7.15882	-1.10567	8.20281	NA	NA	0.07474	3.8913e-14	0.200136	8.13751e-13	0.268871	2.34837e-16	NA	NA	0.598425	1.80596e-11	0.811737	3.94284e-10	0.84322	1.83189e-13	NA	NA
FADS1	3.3307e-15	3.92379e-12	-7.87785	Kidney_Cortex	3.41234e-13	1.65771e-10	-7.27704	Brain_Caudate_basal_ganglia	1.41407e-16	9.75752e-14	-8.26355	NA	NA	NA	1	1	1	0	3	1.78206	-7.56458	-1.28116	7.15882	-1.10567	8.20281	NA	NA	0.07474	3.8913e-14	0.200136	8.13751e-13	0.268871	2.34837e-16	NA	NA	0.598425	1.80596e-11	0.811737	3.94284e-10	0.842018	1.47513e-13	NA	NA
FADS1	3.3307e-15	3.92379e-12	-7.87785	Kidney_Cortex	3.41234e-13	1.65771e-10	-7.27704	Brain_Cerebellar_Hemisphere	1.41407e-16	7.73253e-14	-8.26355	NA	NA	NA	1	1	1	0	3	1.78206	-7.56458	-1.28116	7.15882	-1.10567	8.20281	NA	NA	0.07474	3.8913e-14	0.200136	8.13751e-13	0.268871	2.34837e-16	NA	NA	0.598425	1.80596e-11	0.811737	3.94284e-10	0.830918	1.24229e-13	NA	NA
FADS1	3.3307e-15	3.92379e-12	-7.87785	Kidney_Cortex	3.41234e-13	1.65771e-10	-7.27704	Brain_Cerebellum	1.41407e-16	8.73103e-14	-8.26355	NA	NA	NA	1	1	1	0	3	1.78206	-7.56458	-1.28116	7.15882	-0.689205	8.38412	NA	NA	0.07474	3.8913e-14	0.200136	8.13751e-13	0.490694	5.11046e-17	NA	NA	0.598425	1.80596e-11	0.811737	3.94284e-10	0.911457	3.49816e-14	NA	NA
FADS1	3.3307e-15	3.92379e-12	-7.87785	Kidney_Cortex	3.41234e-13	1.65771e-10	-7.27704	Brain_Hypothalamus	1.41407e-16	1.37306e-13	-8.26355	NA	NA	NA	1	1	1	0	3	1.78206	-7.56458	-1.28116	7.15882	-0.676239	8.36204	NA	NA	0.07474	3.8913e-14	0.200136	8.13751e-13	0.498889	6.16408e-17	NA	NA	0.598425	1.80596e-11	0.811737	3.94284e-10	0.922973	5.83665e-14	NA	NA
FADS1	3.3307e-15	3.92379e-12	-7.87785	Kidney_Cortex	3.41234e-13	1.65771e-10	-7.27704	Brain_Putamen_basal_ganglia	1.41407e-16	1.98861e-13	-8.26355	NA	NA	NA	1	1	1	0	3	1.78206	-7.56458	-1.28116	7.15882	-1.10567	8.20281	NA	NA	0.07474	3.8913e-14	0.200136	8.13751e-13	0.268871	2.34837e-16	NA	NA	0.598425	1.80596e-11	0.811737	3.94284e-10	0.830566	2.08911e-13	NA	NA
FADS1	3.3307e-15	3.92379e-12	-7.87785	Kidney_Cortex	3.41234e-13	1.65771e-10	-7.27704	Brain_Substantia_nigra	1.41407e-16	1.61356e-13	-8.26355	NA	NA	NA	1	1	1	0	3	1.78206	-7.56458	-1.28116	7.15882	-1.10567	8.20281	NA	NA	0.07474	3.8913e-14	0.200136	8.13751e-13	0.268871	2.34837e-16	NA	NA	0.598425	1.80596e-11	0.811737	3.94284e-10	0.846818	2.03179e-13	NA	NA
FADS1	3.3307e-15	3.92379e-12	-7.87785	Kidney_Cortex	3.41234e-13	1.65771e-10	-7.27704	Cells_EBV-transformed_lymphocytes	5.64663e-17	4.09398e-14	8.37238	NA	NA	NA	1	1	1	0	3	1.78206	-7.56458	-1.28116	7.15882	1.77121	-8.18453	NA	NA	0.07474	3.8913e-14	0.200136	8.13751e-13	0.0765254	2.73374e-16	NA	NA	0.598425	1.80596e-11	0.811737	3.94284e-10	0.669201	1.65728e-13	NA	NA
FADS1	3.3307e-15	3.92379e-12	-7.87785	Kidney_Cortex	3.41234e-13	1.65771e-10	-7.27704	Ovary	1.41407e-16	1.02555e-13	-8.26355	NA	NA	NA	1	1	1	0	3	1.78206	-7.56458	-1.28116	7.15882	-0.677366	8.35527	NA	NA	0.07474	3.8913e-14	0.200136	8.13751e-13	0.498174	6.52813e-17	NA	NA	0.598425	1.80596e-11	0.811737	3.94284e-10	0.923261	4.51335e-14	NA	NA
FADS1	3.3307e-15	3.92379e-12	-7.87785	Kidney_Cortex	3.41234e-13	1.65771e-10	-7.27704	Pituitary	1.41407e-16	9.50528e-14	-8.26355	NA	NA	NA	1	1	1	0	3	1.78206	-7.56458	-1.28116	7.15882	-1.10567	8.20281	NA	NA	0.07474	3.8913e-14	0.200136	8.13751e-13	0.268871	2.34837e-16	NA	NA	0.598425	1.80596e-11	0.811737	3.94284e-10	0.844186	1.28872e-13	NA	NA
FADS1	3.3307e-15	3.92379e-12	-7.87785	Kidney_Cortex	3.41234e-13	1.65771e-10	-7.27704	Skin_Not_Sun_Exposed_Suprapubic	5.64663e-17	4.47488e-14	8.37238	NA	NA	NA	1	1	1	0	3	1.78206	-7.56458	-1.28116	7.15882	1.77121	-8.18453	NA	NA	0.07474	3.8913e-14	0.200136	8.13751e-13	0.0765254	2.73374e-16	NA	NA	0.598425	1.80596e-11	0.811737	3.94284e-10	0.661365	1.54915e-13	NA	NA
FADS1	3.3307e-15	3.92379e-12	-7.87785	Kidney_Cortex	3.41234e-13	1.65771e-10	-7.27704	Stomach	5.64663e-17	4.2674e-14	8.37238	NA	NA	NA	1	1	1	0	3	1.78206	-7.56458	-1.28116	7.15882	1.73048	-8.19841	NA	NA	0.07474	3.8913e-14	0.200136	8.13751e-13	0.083544	2.43589e-16	NA	NA	0.598425	1.80596e-11	0.811737	3.94284e-10	0.685411	1.68736e-13	NA	NA
FADS1	3.3307e-15	3.92379e-12	-7.87785	Kidney_Cortex	3.41234e-13	1.65771e-10	-7.27704	Testis	1.41407e-16	1.24682e-13	-8.26355	NA	NA	NA	1	1	1	0	3	1.78206	-7.56458	-1.28116	7.15882	-1.10567	8.20281	NA	NA	0.07474	3.8913e-14	0.200136	8.13751e-13	0.268871	2.34837e-16	NA	NA	0.598425	1.80596e-11	0.811737	3.94284e-10	0.846558	1.62183e-13	NA	NA
FADS1	3.3307e-15	3.92379e-12	-7.87785	Kidney_Cortex	3.41234e-13	1.65771e-10	-7.27704	smultixcan	5.64663e-17	3.46653e-14	8.37238	NA	NA	NA	1	1	1	0	3	1.78206	-7.56458	-1.28116	7.15882	1.77121	-8.18453	NA	NA	0.07474	3.8913e-14	0.200136	8.13751e-13	0.0765254	2.73374e-16	NA	NA	0.598425	1.80596e-11	0.811737	3.94284e-10	0.642077	1.51163e-13	NA	NA
FADS1	3.3307e-15	3.92379e-12	-7.87785	Liver	4.84421e-14	2.66976e-11	-7.53605	Adipose_Subcutaneous	5.64663e-17	3.5821e-14	8.37238	NA	NA	NA	1	1	1	0	3	1.78206	-7.56458	-1.89394	7.31285	1.73048	-8.19841	NA	NA	0.07474	3.8913e-14	0.0582323	2.61528e-13	0.083544	2.43589e-16	NA	NA	0.598425	1.80596e-11	0.625709	1.28303e-10	0.670425	1.34556e-13	NA	NA
FADS1	3.3307e-15	3.92379e-12	-7.87785	Liver	4.84421e-14	2.66976e-11	-7.53605	Adrenal_Gland	5.64663e-17	4.795e-14	8.37238	NA	NA	NA	1	1	1	0	3	1.78206	-7.56458	-1.89394	7.31285	1.73048	-8.19841	NA	NA	0.07474	3.8913e-14	0.0582323	2.61528e-13	0.083544	2.43589e-16	NA	NA	0.598425	1.80596e-11	0.625709	1.28303e-10	0.68265	1.22679e-13	NA	NA
FADS1	3.3307e-15	3.92379e-12	-7.87785	Liver	4.84421e-14	2.66976e-11	-7.53605	Artery_Aorta	5.64663e-17	3.31771e-14	8.37238	NA	NA	NA	1	1	1	0	3	1.78206	-7.56458	-1.89394	7.31285	1.77121	-8.18453	NA	NA	0.07474	3.8913e-14	0.0582323	2.61528e-13	0.0765254	2.73374e-16	NA	NA	0.598425	1.80596e-11	0.625709	1.28303e-10	0.659644	1.50728e-13	NA	NA
FADS1	3.3307e-15	3.92379e-12	-7.87785	Liver	4.84421e-14	2.66976e-11	-7.53605	Artery_Coronary	5.64663e-17	4.0027e-14	8.37238	NA	NA	NA	1	1	1	0	3	1.78206	-7.56458	-1.89394	7.31285	1.77121	-8.18453	NA	NA	0.07474	3.8913e-14	0.0582323	2.61528e-13	0.0765254	2.73374e-16	NA	NA	0.598425	1.80596e-11	0.625709	1.28303e-10	0.651513	1.73587e-13	NA	NA
FADS1	3.3307e-15	3.92379e-12	-7.87785	Liver	4.84421e-14	2.66976e-11	-7.53605	Brain_Anterior_cingulate_cortex_BA24	1.41407e-16	1.31331e-13	-8.26355	NA	NA	NA	1	1	1	0	3	1.78206	-7.56458	-1.89394	7.31285	-1.10567	8.20281	NA	NA	0.07474	3.8913e-14	0.0582323	2.61528e-13	0.268871	2.34837e-16	NA	NA	0.598425	1.80596e-11	0.625709	1.28303e-10	0.84322	1.83189e-13	NA	NA
FADS1	3.3307e-15	3.92379e-12	-7.87785	Liver	4.84421e-14	2.66976e-11	-7.53605	Brain_Caudate_basal_ganglia	1.41407e-16	9.75752e-14	-8.26355	NA	NA	NA	1	1	1	0	3	1.78206	-7.56458	-1.89394	7.31285	-1.10567	8.20281	NA	NA	0.07474	3.8913e-14	0.0582323	2.61528e-13	0.268871	2.34837e-16	NA	NA	0.598425	1.80596e-11	0.625709	1.28303e-10	0.842018	1.47513e-13	NA	NA
FADS1	3.3307e-15	3.92379e-12	-7.87785	Liver	4.84421e-14	2.66976e-11	-7.53605	Brain_Cerebellar_Hemisphere	1.41407e-16	7.73253e-14	-8.26355	NA	NA	NA	1	1	1	0	3	1.78206	-7.56458	-1.89394	7.31285	-1.10567	8.20281	NA	NA	0.07474	3.8913e-14	0.0582323	2.61528e-13	0.268871	2.34837e-16	NA	NA	0.598425	1.80596e-11	0.625709	1.28303e-10	0.830918	1.24229e-13	NA	NA
FADS1	3.3307e-15	3.92379e-12	-7.87785	Liver	4.84421e-14	2.66976e-11	-7.53605	Brain_Cerebellum	1.41407e-16	8.73103e-14	-8.26355	NA	NA	NA	1	1	1	0	3	1.78206	-7.56458	-1.89394	7.31285	-0.689205	8.38412	NA	NA	0.07474	3.8913e-14	0.0582323	2.61528e-13	0.490694	5.11046e-17	NA	NA	0.598425	1.80596e-11	0.625709	1.28303e-10	0.911457	3.49816e-14	NA	NA
FADS1	3.3307e-15	3.92379e-12	-7.87785	Liver	4.84421e-14	2.66976e-11	-7.53605	Brain_Hypothalamus	1.41407e-16	1.37306e-13	-8.26355	NA	NA	NA	1	1	1	0	3	1.78206	-7.56458	-1.89394	7.31285	-0.676239	8.36204	NA	NA	0.07474	3.8913e-14	0.0582323	2.61528e-13	0.498889	6.16408e-17	NA	NA	0.598425	1.80596e-11	0.625709	1.28303e-10	0.922973	5.83665e-14	NA	NA
FADS1	3.3307e-15	3.92379e-12	-7.87785	Liver	4.84421e-14	2.66976e-11	-7.53605	Brain_Putamen_basal_ganglia	1.41407e-16	1.98861e-13	-8.26355	NA	NA	NA	1	1	1	0	3	1.78206	-7.56458	-1.89394	7.31285	-1.10567	8.20281	NA	NA	0.07474	3.8913e-14	0.0582323	2.61528e-13	0.268871	2.34837e-16	NA	NA	0.598425	1.80596e-11	0.625709	1.28303e-10	0.830566	2.08911e-13	NA	NA
FADS1	3.3307e-15	3.92379e-12	-7.87785	Liver	4.84421e-14	2.66976e-11	-7.53605	Brain_Substantia_nigra	1.41407e-16	1.61356e-13	-8.26355	NA	NA	NA	1	1	1	0	3	1.78206	-7.56458	-1.89394	7.31285	-1.10567	8.20281	NA	NA	0.07474	3.8913e-14	0.0582323	2.61528e-13	0.268871	2.34837e-16	NA	NA	0.598425	1.80596e-11	0.625709	1.28303e-10	0.846818	2.03179e-13	NA	NA
FADS1	3.3307e-15	3.92379e-12	-7.87785	Liver	4.84421e-14	2.66976e-11	-7.53605	Cells_EBV-transformed_lymphocytes	5.64663e-17	4.09398e-14	8.37238	NA	NA	NA	1	1	1	0	3	1.78206	-7.56458	-1.89394	7.31285	1.77121	-8.18453	NA	NA	0.07474	3.8913e-14	0.0582323	2.61528e-13	0.0765254	2.73374e-16	NA	NA	0.598425	1.80596e-11	0.625709	1.28303e-10	0.669201	1.65728e-13	NA	NA
FADS1	3.3307e-15	3.92379e-12	-7.87785	Liver	4.84421e-14	2.66976e-11	-7.53605	Ovary	1.41407e-16	1.02555e-13	-8.26355	NA	NA	NA	1	1	1	0	3	1.78206	-7.56458	-1.89394	7.31285	-0.677366	8.35527	NA	NA	0.07474	3.8913e-14	0.0582323	2.61528e-13	0.498174	6.52813e-17	NA	NA	0.598425	1.80596e-11	0.625709	1.28303e-10	0.923261	4.51335e-14	NA	NA
FADS1	3.3307e-15	3.92379e-12	-7.87785	Liver	4.84421e-14	2.66976e-11	-7.53605	Pituitary	1.41407e-16	9.50528e-14	-8.26355	NA	NA	NA	1	1	1	0	3	1.78206	-7.56458	-1.89394	7.31285	-1.10567	8.20281	NA	NA	0.07474	3.8913e-14	0.0582323	2.61528e-13	0.268871	2.34837e-16	NA	NA	0.598425	1.80596e-11	0.625709	1.28303e-10	0.844186	1.28872e-13	NA	NA
FADS1	3.3307e-15	3.92379e-12	-7.87785	Liver	4.84421e-14	2.66976e-11	-7.53605	Skin_Not_Sun_Exposed_Suprapubic	5.64663e-17	4.47488e-14	8.37238	NA	NA	NA	1	1	1	0	3	1.78206	-7.56458	-1.89394	7.31285	1.77121	-8.18453	NA	NA	0.07474	3.8913e-14	0.0582323	2.61528e-13	0.0765254	2.73374e-16	NA	NA	0.598425	1.80596e-11	0.625709	1.28303e-10	0.661365	1.54915e-13	NA	NA
FADS1	3.3307e-15	3.92379e-12	-7.87785	Liver	4.84421e-14	2.66976e-11	-7.53605	Stomach	5.64663e-17	4.2674e-14	8.37238	NA	NA	NA	1	1	1	0	3	1.78206	-7.56458	-1.89394	7.31285	1.73048	-8.19841	NA	NA	0.07474	3.8913e-14	0.0582323	2.61528e-13	0.083544	2.43589e-16	NA	NA	0.598425	1.80596e-11	0.625709	1.28303e-10	0.685411	1.68736e-13	NA	NA
FADS1	3.3307e-15	3.92379e-12	-7.87785	Liver	4.84421e-14	2.66976e-11	-7.53605	Testis	1.41407e-16	1.24682e-13	-8.26355	NA	NA	NA	1	1	1	0	3	1.78206	-7.56458	-1.89394	7.31285	-1.10567	8.20281	NA	NA	0.07474	3.8913e-14	0.0582323	2.61528e-13	0.268871	2.34837e-16	NA	NA	0.598425	1.80596e-11	0.625709	1.28303e-10	0.846558	1.62183e-13	NA	NA
FADS1	3.3307e-15	3.92379e-12	-7.87785	Liver	4.84421e-14	2.66976e-11	-7.53605	smultixcan	5.64663e-17	3.46653e-14	8.37238	NA	NA	NA	1	1	1	0	3	1.78206	-7.56458	-1.89394	7.31285	1.77121	-8.18453	NA	NA	0.07474	3.8913e-14	0.0582323	2.61528e-13	0.0765254	2.73374e-16	NA	NA	0.598425	1.80596e-11	0.625709	1.28303e-10	0.642077	1.51163e-13	NA	NA
FADS1	3.3307e-15	3.92379e-12	-7.87785	Lung	4.57473e-05	0.00330845	-4.07635	Adipose_Subcutaneous	5.64663e-17	3.5821e-14	8.37238	NA	NA	NA	1	1	1	0	3	1.78206	-7.56458	-2.77094	3.64814	1.73048	-8.19841	NA	NA	0.07474	3.8913e-14	0.00558943	0.000264143	0.083544	2.43589e-16	NA	NA	0.598425	1.80596e-11	0.384901	0.0106843	0.670425	1.34556e-13	NA	NA
FADS1	3.3307e-15	3.92379e-12	-7.87785	Lung	4.57473e-05	0.00330845	-4.07635	Adrenal_Gland	5.64663e-17	4.795e-14	8.37238	NA	NA	NA	1	1	1	0	3	1.78206	-7.56458	-2.77094	3.64814	1.73048	-8.19841	NA	NA	0.07474	3.8913e-14	0.00558943	0.000264143	0.083544	2.43589e-16	NA	NA	0.598425	1.80596e-11	0.384901	0.0106843	0.68265	1.22679e-13	NA	NA
FADS1	3.3307e-15	3.92379e-12	-7.87785	Lung	4.57473e-05	0.00330845	-4.07635	Artery_Aorta	5.64663e-17	3.31771e-14	8.37238	NA	NA	NA	1	1	1	0	3	1.78206	-7.56458	-2.77094	3.64814	1.77121	-8.18453	NA	NA	0.07474	3.8913e-14	0.00558943	0.000264143	0.0765254	2.73374e-16	NA	NA	0.598425	1.80596e-11	0.384901	0.0106843	0.659644	1.50728e-13	NA	NA
FADS1	3.3307e-15	3.92379e-12	-7.87785	Lung	4.57473e-05	0.00330845	-4.07635	Artery_Coronary	5.64663e-17	4.0027e-14	8.37238	NA	NA	NA	1	1	1	0	3	1.78206	-7.56458	-2.77094	3.64814	1.77121	-8.18453	NA	NA	0.07474	3.8913e-14	0.00558943	0.000264143	0.0765254	2.73374e-16	NA	NA	0.598425	1.80596e-11	0.384901	0.0106843	0.651513	1.73587e-13	NA	NA
FADS1	3.3307e-15	3.92379e-12	-7.87785	Lung	4.57473e-05	0.00330845	-4.07635	Brain_Anterior_cingulate_cortex_BA24	1.41407e-16	1.31331e-13	-8.26355	NA	NA	NA	1	1	1	0	3	1.78206	-7.56458	-2.77094	3.64814	-1.10567	8.20281	NA	NA	0.07474	3.8913e-14	0.00558943	0.000264143	0.268871	2.34837e-16	NA	NA	0.598425	1.80596e-11	0.384901	0.0106843	0.84322	1.83189e-13	NA	NA
FADS1	3.3307e-15	3.92379e-12	-7.87785	Lung	4.57473e-05	0.00330845	-4.07635	Brain_Caudate_basal_ganglia	1.41407e-16	9.75752e-14	-8.26355	NA	NA	NA	1	1	1	0	3	1.78206	-7.56458	-2.77094	3.64814	-1.10567	8.20281	NA	NA	0.07474	3.8913e-14	0.00558943	0.000264143	0.268871	2.34837e-16	NA	NA	0.598425	1.80596e-11	0.384901	0.0106843	0.842018	1.47513e-13	NA	NA
FADS1	3.3307e-15	3.92379e-12	-7.87785	Lung	4.57473e-05	0.00330845	-4.07635	Brain_Cerebellar_Hemisphere	1.41407e-16	7.73253e-14	-8.26355	NA	NA	NA	1	1	1	0	3	1.78206	-7.56458	-2.77094	3.64814	-1.10567	8.20281	NA	NA	0.07474	3.8913e-14	0.00558943	0.000264143	0.268871	2.34837e-16	NA	NA	0.598425	1.80596e-11	0.384901	0.0106843	0.830918	1.24229e-13	NA	NA
FADS1	3.3307e-15	3.92379e-12	-7.87785	Lung	4.57473e-05	0.00330845	-4.07635	Brain_Cerebellum	1.41407e-16	8.73103e-14	-8.26355	NA	NA	NA	1	1	1	0	3	1.78206	-7.56458	-2.77094	3.64814	-0.689205	8.38412	NA	NA	0.07474	3.8913e-14	0.00558943	0.000264143	0.490694	5.11046e-17	NA	NA	0.598425	1.80596e-11	0.384901	0.0106843	0.911457	3.49816e-14	NA	NA
FADS1	3.3307e-15	3.92379e-12	-7.87785	Lung	4.57473e-05	0.00330845	-4.07635	Brain_Hypothalamus	1.41407e-16	1.37306e-13	-8.26355	NA	NA	NA	1	1	1	0	3	1.78206	-7.56458	-2.77094	3.64814	-0.676239	8.36204	NA	NA	0.07474	3.8913e-14	0.00558943	0.000264143	0.498889	6.16408e-17	NA	NA	0.598425	1.80596e-11	0.384901	0.0106843	0.922973	5.83665e-14	NA	NA
FADS1	3.3307e-15	3.92379e-12	-7.87785	Lung	4.57473e-05	0.00330845	-4.07635	Brain_Putamen_basal_ganglia	1.41407e-16	1.98861e-13	-8.26355	NA	NA	NA	1	1	1	0	3	1.78206	-7.56458	-2.77094	3.64814	-1.10567	8.20281	NA	NA	0.07474	3.8913e-14	0.00558943	0.000264143	0.268871	2.34837e-16	NA	NA	0.598425	1.80596e-11	0.384901	0.0106843	0.830566	2.08911e-13	NA	NA
FADS1	3.3307e-15	3.92379e-12	-7.87785	Lung	4.57473e-05	0.00330845	-4.07635	Brain_Substantia_nigra	1.41407e-16	1.61356e-13	-8.26355	NA	NA	NA	1	1	1	0	3	1.78206	-7.56458	-2.77094	3.64814	-1.10567	8.20281	NA	NA	0.07474	3.8913e-14	0.00558943	0.000264143	0.268871	2.34837e-16	NA	NA	0.598425	1.80596e-11	0.384901	0.0106843	0.846818	2.03179e-13	NA	NA
FADS1	3.3307e-15	3.92379e-12	-7.87785	Lung	4.57473e-05	0.00330845	-4.07635	Cells_EBV-transformed_lymphocytes	5.64663e-17	4.09398e-14	8.37238	NA	NA	NA	1	1	1	0	3	1.78206	-7.56458	-2.77094	3.64814	1.77121	-8.18453	NA	NA	0.07474	3.8913e-14	0.00558943	0.000264143	0.0765254	2.73374e-16	NA	NA	0.598425	1.80596e-11	0.384901	0.0106843	0.669201	1.65728e-13	NA	NA
FADS1	3.3307e-15	3.92379e-12	-7.87785	Lung	4.57473e-05	0.00330845	-4.07635	Ovary	1.41407e-16	1.02555e-13	-8.26355	NA	NA	NA	1	1	1	0	3	1.78206	-7.56458	-2.77094	3.64814	-0.677366	8.35527	NA	NA	0.07474	3.8913e-14	0.00558943	0.000264143	0.498174	6.52813e-17	NA	NA	0.598425	1.80596e-11	0.384901	0.0106843	0.923261	4.51335e-14	NA	NA
FADS1	3.3307e-15	3.92379e-12	-7.87785	Lung	4.57473e-05	0.00330845	-4.07635	Pituitary	1.41407e-16	9.50528e-14	-8.26355	NA	NA	NA	1	1	1	0	3	1.78206	-7.56458	-2.77094	3.64814	-1.10567	8.20281	NA	NA	0.07474	3.8913e-14	0.00558943	0.000264143	0.268871	2.34837e-16	NA	NA	0.598425	1.80596e-11	0.384901	0.0106843	0.844186	1.28872e-13	NA	NA
FADS1	3.3307e-15	3.92379e-12	-7.87785	Lung	4.57473e-05	0.00330845	-4.07635	Skin_Not_Sun_Exposed_Suprapubic	5.64663e-17	4.47488e-14	8.37238	NA	NA	NA	1	1	1	0	3	1.78206	-7.56458	-2.77094	3.64814	1.77121	-8.18453	NA	NA	0.07474	3.8913e-14	0.00558943	0.000264143	0.0765254	2.73374e-16	NA	NA	0.598425	1.80596e-11	0.384901	0.0106843	0.661365	1.54915e-13	NA	NA
FADS1	3.3307e-15	3.92379e-12	-7.87785	Lung	4.57473e-05	0.00330845	-4.07635	Stomach	5.64663e-17	4.2674e-14	8.37238	NA	NA	NA	1	1	1	0	3	1.78206	-7.56458	-2.77094	3.64814	1.73048	-8.19841	NA	NA	0.07474	3.8913e-14	0.00558943	0.000264143	0.083544	2.43589e-16	NA	NA	0.598425	1.80596e-11	0.384901	0.0106843	0.685411	1.68736e-13	NA	NA
FADS1	3.3307e-15	3.92379e-12	-7.87785	Lung	4.57473e-05	0.00330845	-4.07635	Testis	1.41407e-16	1.24682e-13	-8.26355	NA	NA	NA	1	1	1	0	3	1.78206	-7.56458	-2.77094	3.64814	-1.10567	8.20281	NA	NA	0.07474	3.8913e-14	0.00558943	0.000264143	0.268871	2.34837e-16	NA	NA	0.598425	1.80596e-11	0.384901	0.0106843	0.846558	1.62183e-13	NA	NA
FADS1	3.3307e-15	3.92379e-12	-7.87785	Lung	4.57473e-05	0.00330845	-4.07635	smultixcan	5.64663e-17	3.46653e-14	8.37238	NA	NA	NA	1	1	1	0	3	1.78206	-7.56458	-2.77094	3.64814	1.77121	-8.18453	NA	NA	0.07474	3.8913e-14	0.00558943	0.000264143	0.0765254	2.73374e-16	NA	NA	0.598425	1.80596e-11	0.384901	0.0106843	0.642077	1.51163e-13	NA	NA
FADS1	3.3307e-15	3.92379e-12	-7.87785	Minor_Salivary_Gland	1.1032e-15	9.49437e-13	-8.0148	Adipose_Subcutaneous	5.64663e-17	3.5821e-14	8.37238	NA	NA	NA	1	1	1	0	3	1.78206	-7.56458	-2.15948	6.54681	1.73048	-8.19841	NA	NA	0.07474	3.8913e-14	0.0308128	5.87797e-11	0.083544	2.43589e-16	NA	NA	0.598425	1.80596e-11	0.556663	2.29711e-08	0.670425	1.34556e-13	NA	NA
FADS1	3.3307e-15	3.92379e-12	-7.87785	Minor_Salivary_Gland	1.1032e-15	9.49437e-13	-8.0148	Adrenal_Gland	5.64663e-17	4.795e-14	8.37238	NA	NA	NA	1	1	1	0	3	1.78206	-7.56458	-2.15948	6.54681	1.73048	-8.19841	NA	NA	0.07474	3.8913e-14	0.0308128	5.87797e-11	0.083544	2.43589e-16	NA	NA	0.598425	1.80596e-11	0.556663	2.29711e-08	0.68265	1.22679e-13	NA	NA
FADS1	3.3307e-15	3.92379e-12	-7.87785	Minor_Salivary_Gland	1.1032e-15	9.49437e-13	-8.0148	Artery_Aorta	5.64663e-17	3.31771e-14	8.37238	NA	NA	NA	1	1	1	0	3	1.78206	-7.56458	-2.15948	6.54681	1.77121	-8.18453	NA	NA	0.07474	3.8913e-14	0.0308128	5.87797e-11	0.0765254	2.73374e-16	NA	NA	0.598425	1.80596e-11	0.556663	2.29711e-08	0.659644	1.50728e-13	NA	NA
FADS1	3.3307e-15	3.92379e-12	-7.87785	Minor_Salivary_Gland	1.1032e-15	9.49437e-13	-8.0148	Artery_Coronary	5.64663e-17	4.0027e-14	8.37238	NA	NA	NA	1	1	1	0	3	1.78206	-7.56458	-2.15948	6.54681	1.77121	-8.18453	NA	NA	0.07474	3.8913e-14	0.0308128	5.87797e-11	0.0765254	2.73374e-16	NA	NA	0.598425	1.80596e-11	0.556663	2.29711e-08	0.651513	1.73587e-13	NA	NA
FADS1	3.3307e-15	3.92379e-12	-7.87785	Minor_Salivary_Gland	1.1032e-15	9.49437e-13	-8.0148	Brain_Anterior_cingulate_cortex_BA24	1.41407e-16	1.31331e-13	-8.26355	NA	NA	NA	1	1	1	0	3	1.78206	-7.56458	-2.15948	6.54681	-1.10567	8.20281	NA	NA	0.07474	3.8913e-14	0.0308128	5.87797e-11	0.268871	2.34837e-16	NA	NA	0.598425	1.80596e-11	0.556663	2.29711e-08	0.84322	1.83189e-13	NA	NA
FADS1	3.3307e-15	3.92379e-12	-7.87785	Minor_Salivary_Gland	1.1032e-15	9.49437e-13	-8.0148	Brain_Caudate_basal_ganglia	1.41407e-16	9.75752e-14	-8.26355	NA	NA	NA	1	1	1	0	3	1.78206	-7.56458	-2.15948	6.54681	-1.10567	8.20281	NA	NA	0.07474	3.8913e-14	0.0308128	5.87797e-11	0.268871	2.34837e-16	NA	NA	0.598425	1.80596e-11	0.556663	2.29711e-08	0.842018	1.47513e-13	NA	NA
FADS1	3.3307e-15	3.92379e-12	-7.87785	Minor_Salivary_Gland	1.1032e-15	9.49437e-13	-8.0148	Brain_Cerebellar_Hemisphere	1.41407e-16	7.73253e-14	-8.26355	NA	NA	NA	1	1	1	0	3	1.78206	-7.56458	-2.15948	6.54681	-1.10567	8.20281	NA	NA	0.07474	3.8913e-14	0.0308128	5.87797e-11	0.268871	2.34837e-16	NA	NA	0.598425	1.80596e-11	0.556663	2.29711e-08	0.830918	1.24229e-13	NA	NA
FADS1	3.3307e-15	3.92379e-12	-7.87785	Minor_Salivary_Gland	1.1032e-15	9.49437e-13	-8.0148	Brain_Cerebellum	1.41407e-16	8.73103e-14	-8.26355	NA	NA	NA	1	1	1	0	3	1.78206	-7.56458	-2.15948	6.54681	-0.689205	8.38412	NA	NA	0.07474	3.8913e-14	0.0308128	5.87797e-11	0.490694	5.11046e-17	NA	NA	0.598425	1.80596e-11	0.556663	2.29711e-08	0.911457	3.49816e-14	NA	NA
FADS1	3.3307e-15	3.92379e-12	-7.87785	Minor_Salivary_Gland	1.1032e-15	9.49437e-13	-8.0148	Brain_Hypothalamus	1.41407e-16	1.37306e-13	-8.26355	NA	NA	NA	1	1	1	0	3	1.78206	-7.56458	-2.15948	6.54681	-0.676239	8.36204	NA	NA	0.07474	3.8913e-14	0.0308128	5.87797e-11	0.498889	6.16408e-17	NA	NA	0.598425	1.80596e-11	0.556663	2.29711e-08	0.922973	5.83665e-14	NA	NA
FADS1	3.3307e-15	3.92379e-12	-7.87785	Minor_Salivary_Gland	1.1032e-15	9.49437e-13	-8.0148	Brain_Putamen_basal_ganglia	1.41407e-16	1.98861e-13	-8.26355	NA	NA	NA	1	1	1	0	3	1.78206	-7.56458	-2.15948	6.54681	-1.10567	8.20281	NA	NA	0.07474	3.8913e-14	0.0308128	5.87797e-11	0.268871	2.34837e-16	NA	NA	0.598425	1.80596e-11	0.556663	2.29711e-08	0.830566	2.08911e-13	NA	NA
FADS1	3.3307e-15	3.92379e-12	-7.87785	Minor_Salivary_Gland	1.1032e-15	9.49437e-13	-8.0148	Brain_Substantia_nigra	1.41407e-16	1.61356e-13	-8.26355	NA	NA	NA	1	1	1	0	3	1.78206	-7.56458	-2.15948	6.54681	-1.10567	8.20281	NA	NA	0.07474	3.8913e-14	0.0308128	5.87797e-11	0.268871	2.34837e-16	NA	NA	0.598425	1.80596e-11	0.556663	2.29711e-08	0.846818	2.03179e-13	NA	NA
FADS1	3.3307e-15	3.92379e-12	-7.87785	Minor_Salivary_Gland	1.1032e-15	9.49437e-13	-8.0148	Cells_EBV-transformed_lymphocytes	5.64663e-17	4.09398e-14	8.37238	NA	NA	NA	1	1	1	0	3	1.78206	-7.56458	-2.15948	6.54681	1.77121	-8.18453	NA	NA	0.07474	3.8913e-14	0.0308128	5.87797e-11	0.0765254	2.73374e-16	NA	NA	0.598425	1.80596e-11	0.556663	2.29711e-08	0.669201	1.65728e-13	NA	NA
FADS1	3.3307e-15	3.92379e-12	-7.87785	Minor_Salivary_Gland	1.1032e-15	9.49437e-13	-8.0148	Ovary	1.41407e-16	1.02555e-13	-8.26355	NA	NA	NA	1	1	1	0	3	1.78206	-7.56458	-2.15948	6.54681	-0.677366	8.35527	NA	NA	0.07474	3.8913e-14	0.0308128	5.87797e-11	0.498174	6.52813e-17	NA	NA	0.598425	1.80596e-11	0.556663	2.29711e-08	0.923261	4.51335e-14	NA	NA
FADS1	3.3307e-15	3.92379e-12	-7.87785	Minor_Salivary_Gland	1.1032e-15	9.49437e-13	-8.0148	Pituitary	1.41407e-16	9.50528e-14	-8.26355	NA	NA	NA	1	1	1	0	3	1.78206	-7.56458	-2.15948	6.54681	-1.10567	8.20281	NA	NA	0.07474	3.8913e-14	0.0308128	5.87797e-11	0.268871	2.34837e-16	NA	NA	0.598425	1.80596e-11	0.556663	2.29711e-08	0.844186	1.28872e-13	NA	NA
FADS1	3.3307e-15	3.92379e-12	-7.87785	Minor_Salivary_Gland	1.1032e-15	9.49437e-13	-8.0148	Skin_Not_Sun_Exposed_Suprapubic	5.64663e-17	4.47488e-14	8.37238	NA	NA	NA	1	1	1	0	3	1.78206	-7.56458	-2.15948	6.54681	1.77121	-8.18453	NA	NA	0.07474	3.8913e-14	0.0308128	5.87797e-11	0.0765254	2.73374e-16	NA	NA	0.598425	1.80596e-11	0.556663	2.29711e-08	0.661365	1.54915e-13	NA	NA
FADS1	3.3307e-15	3.92379e-12	-7.87785	Minor_Salivary_Gland	1.1032e-15	9.49437e-13	-8.0148	Stomach	5.64663e-17	4.2674e-14	8.37238	NA	NA	NA	1	1	1	0	3	1.78206	-7.56458	-2.15948	6.54681	1.73048	-8.19841	NA	NA	0.07474	3.8913e-14	0.0308128	5.87797e-11	0.083544	2.43589e-16	NA	NA	0.598425	1.80596e-11	0.556663	2.29711e-08	0.685411	1.68736e-13	NA	NA
FADS1	3.3307e-15	3.92379e-12	-7.87785	Minor_Salivary_Gland	1.1032e-15	9.49437e-13	-8.0148	Testis	1.41407e-16	1.24682e-13	-8.26355	NA	NA	NA	1	1	1	0	3	1.78206	-7.56458	-2.15948	6.54681	-1.10567	8.20281	NA	NA	0.07474	3.8913e-14	0.0308128	5.87797e-11	0.268871	2.34837e-16	NA	NA	0.598425	1.80596e-11	0.556663	2.29711e-08	0.846558	1.62183e-13	NA	NA
FADS1	3.3307e-15	3.92379e-12	-7.87785	Minor_Salivary_Gland	1.1032e-15	9.49437e-13	-8.0148	smultixcan	5.64663e-17	3.46653e-14	8.37238	NA	NA	NA	1	1	1	0	3	1.78206	-7.56458	-2.15948	6.54681	1.77121	-8.18453	NA	NA	0.07474	3.8913e-14	0.0308128	5.87797e-11	0.0765254	2.73374e-16	NA	NA	0.598425	1.80596e-11	0.556663	2.29711e-08	0.642077	1.51163e-13	NA	NA
FADS1	3.3307e-15	3.92379e-12	-7.87785	Muscle_Skeletal	4.3116e-16	2.70796e-13	-8.12947	Adipose_Subcutaneous	5.64663e-17	3.5821e-14	8.37238	NA	NA	NA	1	1	1	0	3	1.78206	-7.56458	-1.64627	7.96539	1.73048	-8.19841	NA	NA	0.07474	3.8913e-14	0.0997079	1.64704e-15	0.083544	2.43589e-16	NA	NA	0.598425	1.80596e-11	0.692822	1.01718e-12	0.670425	1.34556e-13	NA	NA
FADS1	3.3307e-15	3.92379e-12	-7.87785	Muscle_Skeletal	4.3116e-16	2.70796e-13	-8.12947	Adrenal_Gland	5.64663e-17	4.795e-14	8.37238	NA	NA	NA	1	1	1	0	3	1.78206	-7.56458	-1.64627	7.96539	1.73048	-8.19841	NA	NA	0.07474	3.8913e-14	0.0997079	1.64704e-15	0.083544	2.43589e-16	NA	NA	0.598425	1.80596e-11	0.692822	1.01718e-12	0.68265	1.22679e-13	NA	NA
FADS1	3.3307e-15	3.92379e-12	-7.87785	Muscle_Skeletal	4.3116e-16	2.70796e-13	-8.12947	Artery_Aorta	5.64663e-17	3.31771e-14	8.37238	NA	NA	NA	1	1	1	0	3	1.78206	-7.56458	-1.64627	7.96539	1.77121	-8.18453	NA	NA	0.07474	3.8913e-14	0.0997079	1.64704e-15	0.0765254	2.73374e-16	NA	NA	0.598425	1.80596e-11	0.692822	1.01718e-12	0.659644	1.50728e-13	NA	NA
FADS1	3.3307e-15	3.92379e-12	-7.87785	Muscle_Skeletal	4.3116e-16	2.70796e-13	-8.12947	Artery_Coronary	5.64663e-17	4.0027e-14	8.37238	NA	NA	NA	1	1	1	0	3	1.78206	-7.56458	-1.64627	7.96539	1.77121	-8.18453	NA	NA	0.07474	3.8913e-14	0.0997079	1.64704e-15	0.0765254	2.73374e-16	NA	NA	0.598425	1.80596e-11	0.692822	1.01718e-12	0.651513	1.73587e-13	NA	NA
FADS1	3.3307e-15	3.92379e-12	-7.87785	Muscle_Skeletal	4.3116e-16	2.70796e-13	-8.12947	Brain_Anterior_cingulate_cortex_BA24	1.41407e-16	1.31331e-13	-8.26355	NA	NA	NA	1	1	1	0	3	1.78206	-7.56458	-1.64627	7.96539	-1.10567	8.20281	NA	NA	0.07474	3.8913e-14	0.0997079	1.64704e-15	0.268871	2.34837e-16	NA	NA	0.598425	1.80596e-11	0.692822	1.01718e-12	0.84322	1.83189e-13	NA	NA
FADS1	3.3307e-15	3.92379e-12	-7.87785	Muscle_Skeletal	4.3116e-16	2.70796e-13	-8.12947	Brain_Caudate_basal_ganglia	1.41407e-16	9.75752e-14	-8.26355	NA	NA	NA	1	1	1	0	3	1.78206	-7.56458	-1.64627	7.96539	-1.10567	8.20281	NA	NA	0.07474	3.8913e-14	0.0997079	1.64704e-15	0.268871	2.34837e-16	NA	NA	0.598425	1.80596e-11	0.692822	1.01718e-12	0.842018	1.47513e-13	NA	NA
FADS1	3.3307e-15	3.92379e-12	-7.87785	Muscle_Skeletal	4.3116e-16	2.70796e-13	-8.12947	Brain_Cerebellar_Hemisphere	1.41407e-16	7.73253e-14	-8.26355	NA	NA	NA	1	1	1	0	3	1.78206	-7.56458	-1.64627	7.96539	-1.10567	8.20281	NA	NA	0.07474	3.8913e-14	0.0997079	1.64704e-15	0.268871	2.34837e-16	NA	NA	0.598425	1.80596e-11	0.692822	1.01718e-12	0.830918	1.24229e-13	NA	NA
FADS1	3.3307e-15	3.92379e-12	-7.87785	Muscle_Skeletal	4.3116e-16	2.70796e-13	-8.12947	Brain_Cerebellum	1.41407e-16	8.73103e-14	-8.26355	NA	NA	NA	1	1	1	0	3	1.78206	-7.56458	-1.64627	7.96539	-0.689205	8.38412	NA	NA	0.07474	3.8913e-14	0.0997079	1.64704e-15	0.490694	5.11046e-17	NA	NA	0.598425	1.80596e-11	0.692822	1.01718e-12	0.911457	3.49816e-14	NA	NA
FADS1	3.3307e-15	3.92379e-12	-7.87785	Muscle_Skeletal	4.3116e-16	2.70796e-13	-8.12947	Brain_Hypothalamus	1.41407e-16	1.37306e-13	-8.26355	NA	NA	NA	1	1	1	0	3	1.78206	-7.56458	-1.64627	7.96539	-0.676239	8.36204	NA	NA	0.07474	3.8913e-14	0.0997079	1.64704e-15	0.498889	6.16408e-17	NA	NA	0.598425	1.80596e-11	0.692822	1.01718e-12	0.922973	5.83665e-14	NA	NA
FADS1	3.3307e-15	3.92379e-12	-7.87785	Muscle_Skeletal	4.3116e-16	2.70796e-13	-8.12947	Brain_Putamen_basal_ganglia	1.41407e-16	1.98861e-13	-8.26355	NA	NA	NA	1	1	1	0	3	1.78206	-7.56458	-1.64627	7.96539	-1.10567	8.20281	NA	NA	0.07474	3.8913e-14	0.0997079	1.64704e-15	0.268871	2.34837e-16	NA	NA	0.598425	1.80596e-11	0.692822	1.01718e-12	0.830566	2.08911e-13	NA	NA
FADS1	3.3307e-15	3.92379e-12	-7.87785	Muscle_Skeletal	4.3116e-16	2.70796e-13	-8.12947	Brain_Substantia_nigra	1.41407e-16	1.61356e-13	-8.26355	NA	NA	NA	1	1	1	0	3	1.78206	-7.56458	-1.64627	7.96539	-1.10567	8.20281	NA	NA	0.07474	3.8913e-14	0.0997079	1.64704e-15	0.268871	2.34837e-16	NA	NA	0.598425	1.80596e-11	0.692822	1.01718e-12	0.846818	2.03179e-13	NA	NA
FADS1	3.3307e-15	3.92379e-12	-7.87785	Muscle_Skeletal	4.3116e-16	2.70796e-13	-8.12947	Cells_EBV-transformed_lymphocytes	5.64663e-17	4.09398e-14	8.37238	NA	NA	NA	1	1	1	0	3	1.78206	-7.56458	-1.64627	7.96539	1.77121	-8.18453	NA	NA	0.07474	3.8913e-14	0.0997079	1.64704e-15	0.0765254	2.73374e-16	NA	NA	0.598425	1.80596e-11	0.692822	1.01718e-12	0.669201	1.65728e-13	NA	NA
FADS1	3.3307e-15	3.92379e-12	-7.87785	Muscle_Skeletal	4.3116e-16	2.70796e-13	-8.12947	Ovary	1.41407e-16	1.02555e-13	-8.26355	NA	NA	NA	1	1	1	0	3	1.78206	-7.56458	-1.64627	7.96539	-0.677366	8.35527	NA	NA	0.07474	3.8913e-14	0.0997079	1.64704e-15	0.498174	6.52813e-17	NA	NA	0.598425	1.80596e-11	0.692822	1.01718e-12	0.923261	4.51335e-14	NA	NA
FADS1	3.3307e-15	3.92379e-12	-7.87785	Muscle_Skeletal	4.3116e-16	2.70796e-13	-8.12947	Pituitary	1.41407e-16	9.50528e-14	-8.26355	NA	NA	NA	1	1	1	0	3	1.78206	-7.56458	-1.64627	7.96539	-1.10567	8.20281	NA	NA	0.07474	3.8913e-14	0.0997079	1.64704e-15	0.268871	2.34837e-16	NA	NA	0.598425	1.80596e-11	0.692822	1.01718e-12	0.844186	1.28872e-13	NA	NA
FADS1	3.3307e-15	3.92379e-12	-7.87785	Muscle_Skeletal	4.3116e-16	2.70796e-13	-8.12947	Skin_Not_Sun_Exposed_Suprapubic	5.64663e-17	4.47488e-14	8.37238	NA	NA	NA	1	1	1	0	3	1.78206	-7.56458	-1.64627	7.96539	1.77121	-8.18453	NA	NA	0.07474	3.8913e-14	0.0997079	1.64704e-15	0.0765254	2.73374e-16	NA	NA	0.598425	1.80596e-11	0.692822	1.01718e-12	0.661365	1.54915e-13	NA	NA
FADS1	3.3307e-15	3.92379e-12	-7.87785	Muscle_Skeletal	4.3116e-16	2.70796e-13	-8.12947	Stomach	5.64663e-17	4.2674e-14	8.37238	NA	NA	NA	1	1	1	0	3	1.78206	-7.56458	-1.64627	7.96539	1.73048	-8.19841	NA	NA	0.07474	3.8913e-14	0.0997079	1.64704e-15	0.083544	2.43589e-16	NA	NA	0.598425	1.80596e-11	0.692822	1.01718e-12	0.685411	1.68736e-13	NA	NA
FADS1	3.3307e-15	3.92379e-12	-7.87785	Muscle_Skeletal	4.3116e-16	2.70796e-13	-8.12947	Testis	1.41407e-16	1.24682e-13	-8.26355	NA	NA	NA	1	1	1	0	3	1.78206	-7.56458	-1.64627	7.96539	-1.10567	8.20281	NA	NA	0.07474	3.8913e-14	0.0997079	1.64704e-15	0.268871	2.34837e-16	NA	NA	0.598425	1.80596e-11	0.692822	1.01718e-12	0.846558	1.62183e-13	NA	NA
FADS1	3.3307e-15	3.92379e-12	-7.87785	Muscle_Skeletal	4.3116e-16	2.70796e-13	-8.12947	smultixcan	5.64663e-17	3.46653e-14	8.37238	NA	NA	NA	1	1	1	0	3	1.78206	-7.56458	-1.64627	7.96539	1.77121	-8.18453	NA	NA	0.07474	3.8913e-14	0.0997079	1.64704e-15	0.0765254	2.73374e-16	NA	NA	0.598425	1.80596e-11	0.692822	1.01718e-12	0.642077	1.51163e-13	NA	NA
FADS1	3.3307e-15	3.92379e-12	-7.87785	Ovary	4.57473e-05	0.00349106	-4.07635	Adipose_Subcutaneous	5.64663e-17	3.5821e-14	8.37238	NA	NA	NA	1	1	1	0	3	1.78206	-7.56458	-2.77094	3.64814	1.73048	-8.19841	NA	NA	0.07474	3.8913e-14	0.00558943	0.000264143	0.083544	2.43589e-16	NA	NA	0.598425	1.80596e-11	0.383727	0.0120443	0.670425	1.34556e-13	NA	NA
FADS1	3.3307e-15	3.92379e-12	-7.87785	Ovary	4.57473e-05	0.00349106	-4.07635	Adrenal_Gland	5.64663e-17	4.795e-14	8.37238	NA	NA	NA	1	1	1	0	3	1.78206	-7.56458	-2.77094	3.64814	1.73048	-8.19841	NA	NA	0.07474	3.8913e-14	0.00558943	0.000264143	0.083544	2.43589e-16	NA	NA	0.598425	1.80596e-11	0.383727	0.0120443	0.68265	1.22679e-13	NA	NA
FADS1	3.3307e-15	3.92379e-12	-7.87785	Ovary	4.57473e-05	0.00349106	-4.07635	Artery_Aorta	5.64663e-17	3.31771e-14	8.37238	NA	NA	NA	1	1	1	0	3	1.78206	-7.56458	-2.77094	3.64814	1.77121	-8.18453	NA	NA	0.07474	3.8913e-14	0.00558943	0.000264143	0.0765254	2.73374e-16	NA	NA	0.598425	1.80596e-11	0.383727	0.0120443	0.659644	1.50728e-13	NA	NA
FADS1	3.3307e-15	3.92379e-12	-7.87785	Ovary	4.57473e-05	0.00349106	-4.07635	Artery_Coronary	5.64663e-17	4.0027e-14	8.37238	NA	NA	NA	1	1	1	0	3	1.78206	-7.56458	-2.77094	3.64814	1.77121	-8.18453	NA	NA	0.07474	3.8913e-14	0.00558943	0.000264143	0.0765254	2.73374e-16	NA	NA	0.598425	1.80596e-11	0.383727	0.0120443	0.651513	1.73587e-13	NA	NA
FADS1	3.3307e-15	3.92379e-12	-7.87785	Ovary	4.57473e-05	0.00349106	-4.07635	Brain_Anterior_cingulate_cortex_BA24	1.41407e-16	1.31331e-13	-8.26355	NA	NA	NA	1	1	1	0	3	1.78206	-7.56458	-2.77094	3.64814	-1.10567	8.20281	NA	NA	0.07474	3.8913e-14	0.00558943	0.000264143	0.268871	2.34837e-16	NA	NA	0.598425	1.80596e-11	0.383727	0.0120443	0.84322	1.83189e-13	NA	NA
FADS1	3.3307e-15	3.92379e-12	-7.87785	Ovary	4.57473e-05	0.00349106	-4.07635	Brain_Caudate_basal_ganglia	1.41407e-16	9.75752e-14	-8.26355	NA	NA	NA	1	1	1	0	3	1.78206	-7.56458	-2.77094	3.64814	-1.10567	8.20281	NA	NA	0.07474	3.8913e-14	0.00558943	0.000264143	0.268871	2.34837e-16	NA	NA	0.598425	1.80596e-11	0.383727	0.0120443	0.842018	1.47513e-13	NA	NA
FADS1	3.3307e-15	3.92379e-12	-7.87785	Ovary	4.57473e-05	0.00349106	-4.07635	Brain_Cerebellar_Hemisphere	1.41407e-16	7.73253e-14	-8.26355	NA	NA	NA	1	1	1	0	3	1.78206	-7.56458	-2.77094	3.64814	-1.10567	8.20281	NA	NA	0.07474	3.8913e-14	0.00558943	0.000264143	0.268871	2.34837e-16	NA	NA	0.598425	1.80596e-11	0.383727	0.0120443	0.830918	1.24229e-13	NA	NA
FADS1	3.3307e-15	3.92379e-12	-7.87785	Ovary	4.57473e-05	0.00349106	-4.07635	Brain_Cerebellum	1.41407e-16	8.73103e-14	-8.26355	NA	NA	NA	1	1	1	0	3	1.78206	-7.56458	-2.77094	3.64814	-0.689205	8.38412	NA	NA	0.07474	3.8913e-14	0.00558943	0.000264143	0.490694	5.11046e-17	NA	NA	0.598425	1.80596e-11	0.383727	0.0120443	0.911457	3.49816e-14	NA	NA
FADS1	3.3307e-15	3.92379e-12	-7.87785	Ovary	4.57473e-05	0.00349106	-4.07635	Brain_Hypothalamus	1.41407e-16	1.37306e-13	-8.26355	NA	NA	NA	1	1	1	0	3	1.78206	-7.56458	-2.77094	3.64814	-0.676239	8.36204	NA	NA	0.07474	3.8913e-14	0.00558943	0.000264143	0.498889	6.16408e-17	NA	NA	0.598425	1.80596e-11	0.383727	0.0120443	0.922973	5.83665e-14	NA	NA
FADS1	3.3307e-15	3.92379e-12	-7.87785	Ovary	4.57473e-05	0.00349106	-4.07635	Brain_Putamen_basal_ganglia	1.41407e-16	1.98861e-13	-8.26355	NA	NA	NA	1	1	1	0	3	1.78206	-7.56458	-2.77094	3.64814	-1.10567	8.20281	NA	NA	0.07474	3.8913e-14	0.00558943	0.000264143	0.268871	2.34837e-16	NA	NA	0.598425	1.80596e-11	0.383727	0.0120443	0.830566	2.08911e-13	NA	NA
FADS1	3.3307e-15	3.92379e-12	-7.87785	Ovary	4.57473e-05	0.00349106	-4.07635	Brain_Substantia_nigra	1.41407e-16	1.61356e-13	-8.26355	NA	NA	NA	1	1	1	0	3	1.78206	-7.56458	-2.77094	3.64814	-1.10567	8.20281	NA	NA	0.07474	3.8913e-14	0.00558943	0.000264143	0.268871	2.34837e-16	NA	NA	0.598425	1.80596e-11	0.383727	0.0120443	0.846818	2.03179e-13	NA	NA
FADS1	3.3307e-15	3.92379e-12	-7.87785	Ovary	4.57473e-05	0.00349106	-4.07635	Cells_EBV-transformed_lymphocytes	5.64663e-17	4.09398e-14	8.37238	NA	NA	NA	1	1	1	0	3	1.78206	-7.56458	-2.77094	3.64814	1.77121	-8.18453	NA	NA	0.07474	3.8913e-14	0.00558943	0.000264143	0.0765254	2.73374e-16	NA	NA	0.598425	1.80596e-11	0.383727	0.0120443	0.669201	1.65728e-13	NA	NA
FADS1	3.3307e-15	3.92379e-12	-7.87785	Ovary	4.57473e-05	0.00349106	-4.07635	Ovary	1.41407e-16	1.02555e-13	-8.26355	NA	NA	NA	1	1	1	0	3	1.78206	-7.56458	-2.77094	3.64814	-0.677366	8.35527	NA	NA	0.07474	3.8913e-14	0.00558943	0.000264143	0.498174	6.52813e-17	NA	NA	0.598425	1.80596e-11	0.383727	0.0120443	0.923261	4.51335e-14	NA	NA
FADS1	3.3307e-15	3.92379e-12	-7.87785	Ovary	4.57473e-05	0.00349106	-4.07635	Pituitary	1.41407e-16	9.50528e-14	-8.26355	NA	NA	NA	1	1	1	0	3	1.78206	-7.56458	-2.77094	3.64814	-1.10567	8.20281	NA	NA	0.07474	3.8913e-14	0.00558943	0.000264143	0.268871	2.34837e-16	NA	NA	0.598425	1.80596e-11	0.383727	0.0120443	0.844186	1.28872e-13	NA	NA
FADS1	3.3307e-15	3.92379e-12	-7.87785	Ovary	4.57473e-05	0.00349106	-4.07635	Skin_Not_Sun_Exposed_Suprapubic	5.64663e-17	4.47488e-14	8.37238	NA	NA	NA	1	1	1	0	3	1.78206	-7.56458	-2.77094	3.64814	1.77121	-8.18453	NA	NA	0.07474	3.8913e-14	0.00558943	0.000264143	0.0765254	2.73374e-16	NA	NA	0.598425	1.80596e-11	0.383727	0.0120443	0.661365	1.54915e-13	NA	NA
FADS1	3.3307e-15	3.92379e-12	-7.87785	Ovary	4.57473e-05	0.00349106	-4.07635	Stomach	5.64663e-17	4.2674e-14	8.37238	NA	NA	NA	1	1	1	0	3	1.78206	-7.56458	-2.77094	3.64814	1.73048	-8.19841	NA	NA	0.07474	3.8913e-14	0.00558943	0.000264143	0.083544	2.43589e-16	NA	NA	0.598425	1.80596e-11	0.383727	0.0120443	0.685411	1.68736e-13	NA	NA
FADS1	3.3307e-15	3.92379e-12	-7.87785	Ovary	4.57473e-05	0.00349106	-4.07635	Testis	1.41407e-16	1.24682e-13	-8.26355	NA	NA	NA	1	1	1	0	3	1.78206	-7.56458	-2.77094	3.64814	-1.10567	8.20281	NA	NA	0.07474	3.8913e-14	0.00558943	0.000264143	0.268871	2.34837e-16	NA	NA	0.598425	1.80596e-11	0.383727	0.0120443	0.846558	1.62183e-13	NA	NA
FADS1	3.3307e-15	3.92379e-12	-7.87785	Ovary	4.57473e-05	0.00349106	-4.07635	smultixcan	5.64663e-17	3.46653e-14	8.37238	NA	NA	NA	1	1	1	0	3	1.78206	-7.56458	-2.77094	3.64814	1.77121	-8.18453	NA	NA	0.07474	3.8913e-14	0.00558943	0.000264143	0.0765254	2.73374e-16	NA	NA	0.598425	1.80596e-11	0.383727	0.0120443	0.642077	1.51163e-13	NA	NA
FADS1	3.3307e-15	3.92379e-12	-7.87785	Pancreas	1.96148e-16	1.74803e-13	-8.22441	Adipose_Subcutaneous	5.64663e-17	3.5821e-14	8.37238	NA	NA	NA	1	1	1	0	3	1.78206	-7.56458	-0.996749	8.17525	1.73048	-8.19841	NA	NA	0.07474	3.8913e-14	0.318886	2.95241e-16	0.083544	2.43589e-16	NA	NA	0.598425	1.80596e-11	0.88198	2.48614e-13	0.670425	1.34556e-13	NA	NA
FADS1	3.3307e-15	3.92379e-12	-7.87785	Pancreas	1.96148e-16	1.74803e-13	-8.22441	Adrenal_Gland	5.64663e-17	4.795e-14	8.37238	NA	NA	NA	1	1	1	0	3	1.78206	-7.56458	-0.996749	8.17525	1.73048	-8.19841	NA	NA	0.07474	3.8913e-14	0.318886	2.95241e-16	0.083544	2.43589e-16	NA	NA	0.598425	1.80596e-11	0.88198	2.48614e-13	0.68265	1.22679e-13	NA	NA
FADS1	3.3307e-15	3.92379e-12	-7.87785	Pancreas	1.96148e-16	1.74803e-13	-8.22441	Artery_Aorta	5.64663e-17	3.31771e-14	8.37238	NA	NA	NA	1	1	1	0	3	1.78206	-7.56458	-0.996749	8.17525	1.77121	-8.18453	NA	NA	0.07474	3.8913e-14	0.318886	2.95241e-16	0.0765254	2.73374e-16	NA	NA	0.598425	1.80596e-11	0.88198	2.48614e-13	0.659644	1.50728e-13	NA	NA
FADS1	3.3307e-15	3.92379e-12	-7.87785	Pancreas	1.96148e-16	1.74803e-13	-8.22441	Artery_Coronary	5.64663e-17	4.0027e-14	8.37238	NA	NA	NA	1	1	1	0	3	1.78206	-7.56458	-0.996749	8.17525	1.77121	-8.18453	NA	NA	0.07474	3.8913e-14	0.318886	2.95241e-16	0.0765254	2.73374e-16	NA	NA	0.598425	1.80596e-11	0.88198	2.48614e-13	0.651513	1.73587e-13	NA	NA
FADS1	3.3307e-15	3.92379e-12	-7.87785	Pancreas	1.96148e-16	1.74803e-13	-8.22441	Brain_Anterior_cingulate_cortex_BA24	1.41407e-16	1.31331e-13	-8.26355	NA	NA	NA	1	1	1	0	3	1.78206	-7.56458	-0.996749	8.17525	-1.10567	8.20281	NA	NA	0.07474	3.8913e-14	0.318886	2.95241e-16	0.268871	2.34837e-16	NA	NA	0.598425	1.80596e-11	0.88198	2.48614e-13	0.84322	1.83189e-13	NA	NA
FADS1	3.3307e-15	3.92379e-12	-7.87785	Pancreas	1.96148e-16	1.74803e-13	-8.22441	Brain_Caudate_basal_ganglia	1.41407e-16	9.75752e-14	-8.26355	NA	NA	NA	1	1	1	0	3	1.78206	-7.56458	-0.996749	8.17525	-1.10567	8.20281	NA	NA	0.07474	3.8913e-14	0.318886	2.95241e-16	0.268871	2.34837e-16	NA	NA	0.598425	1.80596e-11	0.88198	2.48614e-13	0.842018	1.47513e-13	NA	NA
FADS1	3.3307e-15	3.92379e-12	-7.87785	Pancreas	1.96148e-16	1.74803e-13	-8.22441	Brain_Cerebellar_Hemisphere	1.41407e-16	7.73253e-14	-8.26355	NA	NA	NA	1	1	1	0	3	1.78206	-7.56458	-0.996749	8.17525	-1.10567	8.20281	NA	NA	0.07474	3.8913e-14	0.318886	2.95241e-16	0.268871	2.34837e-16	NA	NA	0.598425	1.80596e-11	0.88198	2.48614e-13	0.830918	1.24229e-13	NA	NA
FADS1	3.3307e-15	3.92379e-12	-7.87785	Pancreas	1.96148e-16	1.74803e-13	-8.22441	Brain_Cerebellum	1.41407e-16	8.73103e-14	-8.26355	NA	NA	NA	1	1	1	0	3	1.78206	-7.56458	-0.996749	8.17525	-0.689205	8.38412	NA	NA	0.07474	3.8913e-14	0.318886	2.95241e-16	0.490694	5.11046e-17	NA	NA	0.598425	1.80596e-11	0.88198	2.48614e-13	0.911457	3.49816e-14	NA	NA
FADS1	3.3307e-15	3.92379e-12	-7.87785	Pancreas	1.96148e-16	1.74803e-13	-8.22441	Brain_Hypothalamus	1.41407e-16	1.37306e-13	-8.26355	NA	NA	NA	1	1	1	0	3	1.78206	-7.56458	-0.996749	8.17525	-0.676239	8.36204	NA	NA	0.07474	3.8913e-14	0.318886	2.95241e-16	0.498889	6.16408e-17	NA	NA	0.598425	1.80596e-11	0.88198	2.48614e-13	0.922973	5.83665e-14	NA	NA
FADS1	3.3307e-15	3.92379e-12	-7.87785	Pancreas	1.96148e-16	1.74803e-13	-8.22441	Brain_Putamen_basal_ganglia	1.41407e-16	1.98861e-13	-8.26355	NA	NA	NA	1	1	1	0	3	1.78206	-7.56458	-0.996749	8.17525	-1.10567	8.20281	NA	NA	0.07474	3.8913e-14	0.318886	2.95241e-16	0.268871	2.34837e-16	NA	NA	0.598425	1.80596e-11	0.88198	2.48614e-13	0.830566	2.08911e-13	NA	NA
FADS1	3.3307e-15	3.92379e-12	-7.87785	Pancreas	1.96148e-16	1.74803e-13	-8.22441	Brain_Substantia_nigra	1.41407e-16	1.61356e-13	-8.26355	NA	NA	NA	1	1	1	0	3	1.78206	-7.56458	-0.996749	8.17525	-1.10567	8.20281	NA	NA	0.07474	3.8913e-14	0.318886	2.95241e-16	0.268871	2.34837e-16	NA	NA	0.598425	1.80596e-11	0.88198	2.48614e-13	0.846818	2.03179e-13	NA	NA
FADS1	3.3307e-15	3.92379e-12	-7.87785	Pancreas	1.96148e-16	1.74803e-13	-8.22441	Cells_EBV-transformed_lymphocytes	5.64663e-17	4.09398e-14	8.37238	NA	NA	NA	1	1	1	0	3	1.78206	-7.56458	-0.996749	8.17525	1.77121	-8.18453	NA	NA	0.07474	3.8913e-14	0.318886	2.95241e-16	0.0765254	2.73374e-16	NA	NA	0.598425	1.80596e-11	0.88198	2.48614e-13	0.669201	1.65728e-13	NA	NA
FADS1	3.3307e-15	3.92379e-12	-7.87785	Pancreas	1.96148e-16	1.74803e-13	-8.22441	Ovary	1.41407e-16	1.02555e-13	-8.26355	NA	NA	NA	1	1	1	0	3	1.78206	-7.56458	-0.996749	8.17525	-0.677366	8.35527	NA	NA	0.07474	3.8913e-14	0.318886	2.95241e-16	0.498174	6.52813e-17	NA	NA	0.598425	1.80596e-11	0.88198	2.48614e-13	0.923261	4.51335e-14	NA	NA
FADS1	3.3307e-15	3.92379e-12	-7.87785	Pancreas	1.96148e-16	1.74803e-13	-8.22441	Pituitary	1.41407e-16	9.50528e-14	-8.26355	NA	NA	NA	1	1	1	0	3	1.78206	-7.56458	-0.996749	8.17525	-1.10567	8.20281	NA	NA	0.07474	3.8913e-14	0.318886	2.95241e-16	0.268871	2.34837e-16	NA	NA	0.598425	1.80596e-11	0.88198	2.48614e-13	0.844186	1.28872e-13	NA	NA
FADS1	3.3307e-15	3.92379e-12	-7.87785	Pancreas	1.96148e-16	1.74803e-13	-8.22441	Skin_Not_Sun_Exposed_Suprapubic	5.64663e-17	4.47488e-14	8.37238	NA	NA	NA	1	1	1	0	3	1.78206	-7.56458	-0.996749	8.17525	1.77121	-8.18453	NA	NA	0.07474	3.8913e-14	0.318886	2.95241e-16	0.0765254	2.73374e-16	NA	NA	0.598425	1.80596e-11	0.88198	2.48614e-13	0.661365	1.54915e-13	NA	NA
FADS1	3.3307e-15	3.92379e-12	-7.87785	Pancreas	1.96148e-16	1.74803e-13	-8.22441	Stomach	5.64663e-17	4.2674e-14	8.37238	NA	NA	NA	1	1	1	0	3	1.78206	-7.56458	-0.996749	8.17525	1.73048	-8.19841	NA	NA	0.07474	3.8913e-14	0.318886	2.95241e-16	0.083544	2.43589e-16	NA	NA	0.598425	1.80596e-11	0.88198	2.48614e-13	0.685411	1.68736e-13	NA	NA
FADS1	3.3307e-15	3.92379e-12	-7.87785	Pancreas	1.96148e-16	1.74803e-13	-8.22441	Testis	1.41407e-16	1.24682e-13	-8.26355	NA	NA	NA	1	1	1	0	3	1.78206	-7.56458	-0.996749	8.17525	-1.10567	8.20281	NA	NA	0.07474	3.8913e-14	0.318886	2.95241e-16	0.268871	2.34837e-16	NA	NA	0.598425	1.80596e-11	0.88198	2.48614e-13	0.846558	1.62183e-13	NA	NA
FADS1	3.3307e-15	3.92379e-12	-7.87785	Pancreas	1.96148e-16	1.74803e-13	-8.22441	smultixcan	5.64663e-17	3.46653e-14	8.37238	NA	NA	NA	1	1	1	0	3	1.78206	-7.56458	-0.996749	8.17525	1.77121	-8.18453	NA	NA	0.07474	3.8913e-14	0.318886	2.95241e-16	0.0765254	2.73374e-16	NA	NA	0.598425	1.80596e-11	0.88198	2.48614e-13	0.642077	1.51163e-13	NA	NA
FADS1	3.3307e-15	3.92379e-12	-7.87785	Prostate	4.57473e-05	0.00322695	-4.07635	Adipose_Subcutaneous	5.64663e-17	3.5821e-14	8.37238	NA	NA	NA	1	1	1	0	3	1.78206	-7.56458	-2.77094	3.64814	1.73048	-8.19841	NA	NA	0.07474	3.8913e-14	0.00558943	0.000264143	0.083544	2.43589e-16	NA	NA	0.598425	1.80596e-11	0.361399	0.0108064	0.670425	1.34556e-13	NA	NA
FADS1	3.3307e-15	3.92379e-12	-7.87785	Prostate	4.57473e-05	0.00322695	-4.07635	Adrenal_Gland	5.64663e-17	4.795e-14	8.37238	NA	NA	NA	1	1	1	0	3	1.78206	-7.56458	-2.77094	3.64814	1.73048	-8.19841	NA	NA	0.07474	3.8913e-14	0.00558943	0.000264143	0.083544	2.43589e-16	NA	NA	0.598425	1.80596e-11	0.361399	0.0108064	0.68265	1.22679e-13	NA	NA
FADS1	3.3307e-15	3.92379e-12	-7.87785	Prostate	4.57473e-05	0.00322695	-4.07635	Artery_Aorta	5.64663e-17	3.31771e-14	8.37238	NA	NA	NA	1	1	1	0	3	1.78206	-7.56458	-2.77094	3.64814	1.77121	-8.18453	NA	NA	0.07474	3.8913e-14	0.00558943	0.000264143	0.0765254	2.73374e-16	NA	NA	0.598425	1.80596e-11	0.361399	0.0108064	0.659644	1.50728e-13	NA	NA
FADS1	3.3307e-15	3.92379e-12	-7.87785	Prostate	4.57473e-05	0.00322695	-4.07635	Artery_Coronary	5.64663e-17	4.0027e-14	8.37238	NA	NA	NA	1	1	1	0	3	1.78206	-7.56458	-2.77094	3.64814	1.77121	-8.18453	NA	NA	0.07474	3.8913e-14	0.00558943	0.000264143	0.0765254	2.73374e-16	NA	NA	0.598425	1.80596e-11	0.361399	0.0108064	0.651513	1.73587e-13	NA	NA
FADS1	3.3307e-15	3.92379e-12	-7.87785	Prostate	4.57473e-05	0.00322695	-4.07635	Brain_Anterior_cingulate_cortex_BA24	1.41407e-16	1.31331e-13	-8.26355	NA	NA	NA	1	1	1	0	3	1.78206	-7.56458	-2.77094	3.64814	-1.10567	8.20281	NA	NA	0.07474	3.8913e-14	0.00558943	0.000264143	0.268871	2.34837e-16	NA	NA	0.598425	1.80596e-11	0.361399	0.0108064	0.84322	1.83189e-13	NA	NA
FADS1	3.3307e-15	3.92379e-12	-7.87785	Prostate	4.57473e-05	0.00322695	-4.07635	Brain_Caudate_basal_ganglia	1.41407e-16	9.75752e-14	-8.26355	NA	NA	NA	1	1	1	0	3	1.78206	-7.56458	-2.77094	3.64814	-1.10567	8.20281	NA	NA	0.07474	3.8913e-14	0.00558943	0.000264143	0.268871	2.34837e-16	NA	NA	0.598425	1.80596e-11	0.361399	0.0108064	0.842018	1.47513e-13	NA	NA
FADS1	3.3307e-15	3.92379e-12	-7.87785	Prostate	4.57473e-05	0.00322695	-4.07635	Brain_Cerebellar_Hemisphere	1.41407e-16	7.73253e-14	-8.26355	NA	NA	NA	1	1	1	0	3	1.78206	-7.56458	-2.77094	3.64814	-1.10567	8.20281	NA	NA	0.07474	3.8913e-14	0.00558943	0.000264143	0.268871	2.34837e-16	NA	NA	0.598425	1.80596e-11	0.361399	0.0108064	0.830918	1.24229e-13	NA	NA
FADS1	3.3307e-15	3.92379e-12	-7.87785	Prostate	4.57473e-05	0.00322695	-4.07635	Brain_Cerebellum	1.41407e-16	8.73103e-14	-8.26355	NA	NA	NA	1	1	1	0	3	1.78206	-7.56458	-2.77094	3.64814	-0.689205	8.38412	NA	NA	0.07474	3.8913e-14	0.00558943	0.000264143	0.490694	5.11046e-17	NA	NA	0.598425	1.80596e-11	0.361399	0.0108064	0.911457	3.49816e-14	NA	NA
FADS1	3.3307e-15	3.92379e-12	-7.87785	Prostate	4.57473e-05	0.00322695	-4.07635	Brain_Hypothalamus	1.41407e-16	1.37306e-13	-8.26355	NA	NA	NA	1	1	1	0	3	1.78206	-7.56458	-2.77094	3.64814	-0.676239	8.36204	NA	NA	0.07474	3.8913e-14	0.00558943	0.000264143	0.498889	6.16408e-17	NA	NA	0.598425	1.80596e-11	0.361399	0.0108064	0.922973	5.83665e-14	NA	NA
FADS1	3.3307e-15	3.92379e-12	-7.87785	Prostate	4.57473e-05	0.00322695	-4.07635	Brain_Putamen_basal_ganglia	1.41407e-16	1.98861e-13	-8.26355	NA	NA	NA	1	1	1	0	3	1.78206	-7.56458	-2.77094	3.64814	-1.10567	8.20281	NA	NA	0.07474	3.8913e-14	0.00558943	0.000264143	0.268871	2.34837e-16	NA	NA	0.598425	1.80596e-11	0.361399	0.0108064	0.830566	2.08911e-13	NA	NA
FADS1	3.3307e-15	3.92379e-12	-7.87785	Prostate	4.57473e-05	0.00322695	-4.07635	Brain_Substantia_nigra	1.41407e-16	1.61356e-13	-8.26355	NA	NA	NA	1	1	1	0	3	1.78206	-7.56458	-2.77094	3.64814	-1.10567	8.20281	NA	NA	0.07474	3.8913e-14	0.00558943	0.000264143	0.268871	2.34837e-16	NA	NA	0.598425	1.80596e-11	0.361399	0.0108064	0.846818	2.03179e-13	NA	NA
FADS1	3.3307e-15	3.92379e-12	-7.87785	Prostate	4.57473e-05	0.00322695	-4.07635	Cells_EBV-transformed_lymphocytes	5.64663e-17	4.09398e-14	8.37238	NA	NA	NA	1	1	1	0	3	1.78206	-7.56458	-2.77094	3.64814	1.77121	-8.18453	NA	NA	0.07474	3.8913e-14	0.00558943	0.000264143	0.0765254	2.73374e-16	NA	NA	0.598425	1.80596e-11	0.361399	0.0108064	0.669201	1.65728e-13	NA	NA
FADS1	3.3307e-15	3.92379e-12	-7.87785	Prostate	4.57473e-05	0.00322695	-4.07635	Ovary	1.41407e-16	1.02555e-13	-8.26355	NA	NA	NA	1	1	1	0	3	1.78206	-7.56458	-2.77094	3.64814	-0.677366	8.35527	NA	NA	0.07474	3.8913e-14	0.00558943	0.000264143	0.498174	6.52813e-17	NA	NA	0.598425	1.80596e-11	0.361399	0.0108064	0.923261	4.51335e-14	NA	NA
FADS1	3.3307e-15	3.92379e-12	-7.87785	Prostate	4.57473e-05	0.00322695	-4.07635	Pituitary	1.41407e-16	9.50528e-14	-8.26355	NA	NA	NA	1	1	1	0	3	1.78206	-7.56458	-2.77094	3.64814	-1.10567	8.20281	NA	NA	0.07474	3.8913e-14	0.00558943	0.000264143	0.268871	2.34837e-16	NA	NA	0.598425	1.80596e-11	0.361399	0.0108064	0.844186	1.28872e-13	NA	NA
FADS1	3.3307e-15	3.92379e-12	-7.87785	Prostate	4.57473e-05	0.00322695	-4.07635	Skin_Not_Sun_Exposed_Suprapubic	5.64663e-17	4.47488e-14	8.37238	NA	NA	NA	1	1	1	0	3	1.78206	-7.56458	-2.77094	3.64814	1.77121	-8.18453	NA	NA	0.07474	3.8913e-14	0.00558943	0.000264143	0.0765254	2.73374e-16	NA	NA	0.598425	1.80596e-11	0.361399	0.0108064	0.661365	1.54915e-13	NA	NA
FADS1	3.3307e-15	3.92379e-12	-7.87785	Prostate	4.57473e-05	0.00322695	-4.07635	Stomach	5.64663e-17	4.2674e-14	8.37238	NA	NA	NA	1	1	1	0	3	1.78206	-7.56458	-2.77094	3.64814	1.73048	-8.19841	NA	NA	0.07474	3.8913e-14	0.00558943	0.000264143	0.083544	2.43589e-16	NA	NA	0.598425	1.80596e-11	0.361399	0.0108064	0.685411	1.68736e-13	NA	NA
FADS1	3.3307e-15	3.92379e-12	-7.87785	Prostate	4.57473e-05	0.00322695	-4.07635	Testis	1.41407e-16	1.24682e-13	-8.26355	NA	NA	NA	1	1	1	0	3	1.78206	-7.56458	-2.77094	3.64814	-1.10567	8.20281	NA	NA	0.07474	3.8913e-14	0.00558943	0.000264143	0.268871	2.34837e-16	NA	NA	0.598425	1.80596e-11	0.361399	0.0108064	0.846558	1.62183e-13	NA	NA
FADS1	3.3307e-15	3.92379e-12	-7.87785	Prostate	4.57473e-05	0.00322695	-4.07635	smultixcan	5.64663e-17	3.46653e-14	8.37238	NA	NA	NA	1	1	1	0	3	1.78206	-7.56458	-2.77094	3.64814	1.77121	-8.18453	NA	NA	0.07474	3.8913e-14	0.00558943	0.000264143	0.0765254	2.73374e-16	NA	NA	0.598425	1.80596e-11	0.361399	0.0108064	0.642077	1.51163e-13	NA	NA
FADS1	3.3307e-15	3.92379e-12	-7.87785	Skin_Not_Sun_Exposed_Suprapubic	1.1032e-15	7.45328e-13	-8.0148	Adipose_Subcutaneous	5.64663e-17	3.5821e-14	8.37238	NA	NA	NA	1	1	1	0	3	1.78206	-7.56458	-1.28536	7.90575	1.73048	-8.19841	NA	NA	0.07474	3.8913e-14	0.198667	2.66326e-15	0.083544	2.43589e-16	NA	NA	0.598425	1.80596e-11	0.807708	1.57883e-12	0.670425	1.34556e-13	NA	NA
FADS1	3.3307e-15	3.92379e-12	-7.87785	Skin_Not_Sun_Exposed_Suprapubic	1.1032e-15	7.45328e-13	-8.0148	Adrenal_Gland	5.64663e-17	4.795e-14	8.37238	NA	NA	NA	1	1	1	0	3	1.78206	-7.56458	-1.28536	7.90575	1.73048	-8.19841	NA	NA	0.07474	3.8913e-14	0.198667	2.66326e-15	0.083544	2.43589e-16	NA	NA	0.598425	1.80596e-11	0.807708	1.57883e-12	0.68265	1.22679e-13	NA	NA
FADS1	3.3307e-15	3.92379e-12	-7.87785	Skin_Not_Sun_Exposed_Suprapubic	1.1032e-15	7.45328e-13	-8.0148	Artery_Aorta	5.64663e-17	3.31771e-14	8.37238	NA	NA	NA	1	1	1	0	3	1.78206	-7.56458	-1.28536	7.90575	1.77121	-8.18453	NA	NA	0.07474	3.8913e-14	0.198667	2.66326e-15	0.0765254	2.73374e-16	NA	NA	0.598425	1.80596e-11	0.807708	1.57883e-12	0.659644	1.50728e-13	NA	NA
FADS1	3.3307e-15	3.92379e-12	-7.87785	Skin_Not_Sun_Exposed_Suprapubic	1.1032e-15	7.45328e-13	-8.0148	Artery_Coronary	5.64663e-17	4.0027e-14	8.37238	NA	NA	NA	1	1	1	0	3	1.78206	-7.56458	-1.28536	7.90575	1.77121	-8.18453	NA	NA	0.07474	3.8913e-14	0.198667	2.66326e-15	0.0765254	2.73374e-16	NA	NA	0.598425	1.80596e-11	0.807708	1.57883e-12	0.651513	1.73587e-13	NA	NA
FADS1	3.3307e-15	3.92379e-12	-7.87785	Skin_Not_Sun_Exposed_Suprapubic	1.1032e-15	7.45328e-13	-8.0148	Brain_Anterior_cingulate_cortex_BA24	1.41407e-16	1.31331e-13	-8.26355	NA	NA	NA	1	1	1	0	3	1.78206	-7.56458	-1.28536	7.90575	-1.10567	8.20281	NA	NA	0.07474	3.8913e-14	0.198667	2.66326e-15	0.268871	2.34837e-16	NA	NA	0.598425	1.80596e-11	0.807708	1.57883e-12	0.84322	1.83189e-13	NA	NA
FADS1	3.3307e-15	3.92379e-12	-7.87785	Skin_Not_Sun_Exposed_Suprapubic	1.1032e-15	7.45328e-13	-8.0148	Brain_Caudate_basal_ganglia	1.41407e-16	9.75752e-14	-8.26355	NA	NA	NA	1	1	1	0	3	1.78206	-7.56458	-1.28536	7.90575	-1.10567	8.20281	NA	NA	0.07474	3.8913e-14	0.198667	2.66326e-15	0.268871	2.34837e-16	NA	NA	0.598425	1.80596e-11	0.807708	1.57883e-12	0.842018	1.47513e-13	NA	NA
FADS1	3.3307e-15	3.92379e-12	-7.87785	Skin_Not_Sun_Exposed_Suprapubic	1.1032e-15	7.45328e-13	-8.0148	Brain_Cerebellar_Hemisphere	1.41407e-16	7.73253e-14	-8.26355	NA	NA	NA	1	1	1	0	3	1.78206	-7.56458	-1.28536	7.90575	-1.10567	8.20281	NA	NA	0.07474	3.8913e-14	0.198667	2.66326e-15	0.268871	2.34837e-16	NA	NA	0.598425	1.80596e-11	0.807708	1.57883e-12	0.830918	1.24229e-13	NA	NA
FADS1	3.3307e-15	3.92379e-12	-7.87785	Skin_Not_Sun_Exposed_Suprapubic	1.1032e-15	7.45328e-13	-8.0148	Brain_Cerebellum	1.41407e-16	8.73103e-14	-8.26355	NA	NA	NA	1	1	1	0	3	1.78206	-7.56458	-1.28536	7.90575	-0.689205	8.38412	NA	NA	0.07474	3.8913e-14	0.198667	2.66326e-15	0.490694	5.11046e-17	NA	NA	0.598425	1.80596e-11	0.807708	1.57883e-12	0.911457	3.49816e-14	NA	NA
FADS1	3.3307e-15	3.92379e-12	-7.87785	Skin_Not_Sun_Exposed_Suprapubic	1.1032e-15	7.45328e-13	-8.0148	Brain_Hypothalamus	1.41407e-16	1.37306e-13	-8.26355	NA	NA	NA	1	1	1	0	3	1.78206	-7.56458	-1.28536	7.90575	-0.676239	8.36204	NA	NA	0.07474	3.8913e-14	0.198667	2.66326e-15	0.498889	6.16408e-17	NA	NA	0.598425	1.80596e-11	0.807708	1.57883e-12	0.922973	5.83665e-14	NA	NA
FADS1	3.3307e-15	3.92379e-12	-7.87785	Skin_Not_Sun_Exposed_Suprapubic	1.1032e-15	7.45328e-13	-8.0148	Brain_Putamen_basal_ganglia	1.41407e-16	1.98861e-13	-8.26355	NA	NA	NA	1	1	1	0	3	1.78206	-7.56458	-1.28536	7.90575	-1.10567	8.20281	NA	NA	0.07474	3.8913e-14	0.198667	2.66326e-15	0.268871	2.34837e-16	NA	NA	0.598425	1.80596e-11	0.807708	1.57883e-12	0.830566	2.08911e-13	NA	NA
FADS1	3.3307e-15	3.92379e-12	-7.87785	Skin_Not_Sun_Exposed_Suprapubic	1.1032e-15	7.45328e-13	-8.0148	Brain_Substantia_nigra	1.41407e-16	1.61356e-13	-8.26355	NA	NA	NA	1	1	1	0	3	1.78206	-7.56458	-1.28536	7.90575	-1.10567	8.20281	NA	NA	0.07474	3.8913e-14	0.198667	2.66326e-15	0.268871	2.34837e-16	NA	NA	0.598425	1.80596e-11	0.807708	1.57883e-12	0.846818	2.03179e-13	NA	NA
FADS1	3.3307e-15	3.92379e-12	-7.87785	Skin_Not_Sun_Exposed_Suprapubic	1.1032e-15	7.45328e-13	-8.0148	Cells_EBV-transformed_lymphocytes	5.64663e-17	4.09398e-14	8.37238	NA	NA	NA	1	1	1	0	3	1.78206	-7.56458	-1.28536	7.90575	1.77121	-8.18453	NA	NA	0.07474	3.8913e-14	0.198667	2.66326e-15	0.0765254	2.73374e-16	NA	NA	0.598425	1.80596e-11	0.807708	1.57883e-12	0.669201	1.65728e-13	NA	NA
FADS1	3.3307e-15	3.92379e-12	-7.87785	Skin_Not_Sun_Exposed_Suprapubic	1.1032e-15	7.45328e-13	-8.0148	Ovary	1.41407e-16	1.02555e-13	-8.26355	NA	NA	NA	1	1	1	0	3	1.78206	-7.56458	-1.28536	7.90575	-0.677366	8.35527	NA	NA	0.07474	3.8913e-14	0.198667	2.66326e-15	0.498174	6.52813e-17	NA	NA	0.598425	1.80596e-11	0.807708	1.57883e-12	0.923261	4.51335e-14	NA	NA
FADS1	3.3307e-15	3.92379e-12	-7.87785	Skin_Not_Sun_Exposed_Suprapubic	1.1032e-15	7.45328e-13	-8.0148	Pituitary	1.41407e-16	9.50528e-14	-8.26355	NA	NA	NA	1	1	1	0	3	1.78206	-7.56458	-1.28536	7.90575	-1.10567	8.20281	NA	NA	0.07474	3.8913e-14	0.198667	2.66326e-15	0.268871	2.34837e-16	NA	NA	0.598425	1.80596e-11	0.807708	1.57883e-12	0.844186	1.28872e-13	NA	NA
FADS1	3.3307e-15	3.92379e-12	-7.87785	Skin_Not_Sun_Exposed_Suprapubic	1.1032e-15	7.45328e-13	-8.0148	Skin_Not_Sun_Exposed_Suprapubic	5.64663e-17	4.47488e-14	8.37238	NA	NA	NA	1	1	1	0	3	1.78206	-7.56458	-1.28536	7.90575	1.77121	-8.18453	NA	NA	0.07474	3.8913e-14	0.198667	2.66326e-15	0.0765254	2.73374e-16	NA	NA	0.598425	1.80596e-11	0.807708	1.57883e-12	0.661365	1.54915e-13	NA	NA
FADS1	3.3307e-15	3.92379e-12	-7.87785	Skin_Not_Sun_Exposed_Suprapubic	1.1032e-15	7.45328e-13	-8.0148	Stomach	5.64663e-17	4.2674e-14	8.37238	NA	NA	NA	1	1	1	0	3	1.78206	-7.56458	-1.28536	7.90575	1.73048	-8.19841	NA	NA	0.07474	3.8913e-14	0.198667	2.66326e-15	0.083544	2.43589e-16	NA	NA	0.598425	1.80596e-11	0.807708	1.57883e-12	0.685411	1.68736e-13	NA	NA
FADS1	3.3307e-15	3.92379e-12	-7.87785	Skin_Not_Sun_Exposed_Suprapubic	1.1032e-15	7.45328e-13	-8.0148	Testis	1.41407e-16	1.24682e-13	-8.26355	NA	NA	NA	1	1	1	0	3	1.78206	-7.56458	-1.28536	7.90575	-1.10567	8.20281	NA	NA	0.07474	3.8913e-14	0.198667	2.66326e-15	0.268871	2.34837e-16	NA	NA	0.598425	1.80596e-11	0.807708	1.57883e-12	0.846558	1.62183e-13	NA	NA
FADS1	3.3307e-15	3.92379e-12	-7.87785	Skin_Not_Sun_Exposed_Suprapubic	1.1032e-15	7.45328e-13	-8.0148	smultixcan	5.64663e-17	3.46653e-14	8.37238	NA	NA	NA	1	1	1	0	3	1.78206	-7.56458	-1.28536	7.90575	1.77121	-8.18453	NA	NA	0.07474	3.8913e-14	0.198667	2.66326e-15	0.0765254	2.73374e-16	NA	NA	0.598425	1.80596e-11	0.807708	1.57883e-12	0.642077	1.51163e-13	NA	NA
FADS1	3.3307e-15	3.92379e-12	-7.87785	Spleen	4.57473e-05	0.00340646	-4.07635	Adipose_Subcutaneous	5.64663e-17	3.5821e-14	8.37238	NA	NA	NA	1	1	1	0	3	1.78206	-7.56458	-2.77094	3.64814	1.73048	-8.19841	NA	NA	0.07474	3.8913e-14	0.00558943	0.000264143	0.083544	2.43589e-16	NA	NA	0.598425	1.80596e-11	0.37382	0.0110775	0.670425	1.34556e-13	NA	NA
FADS1	3.3307e-15	3.92379e-12	-7.87785	Spleen	4.57473e-05	0.00340646	-4.07635	Adrenal_Gland	5.64663e-17	4.795e-14	8.37238	NA	NA	NA	1	1	1	0	3	1.78206	-7.56458	-2.77094	3.64814	1.73048	-8.19841	NA	NA	0.07474	3.8913e-14	0.00558943	0.000264143	0.083544	2.43589e-16	NA	NA	0.598425	1.80596e-11	0.37382	0.0110775	0.68265	1.22679e-13	NA	NA
FADS1	3.3307e-15	3.92379e-12	-7.87785	Spleen	4.57473e-05	0.00340646	-4.07635	Artery_Aorta	5.64663e-17	3.31771e-14	8.37238	NA	NA	NA	1	1	1	0	3	1.78206	-7.56458	-2.77094	3.64814	1.77121	-8.18453	NA	NA	0.07474	3.8913e-14	0.00558943	0.000264143	0.0765254	2.73374e-16	NA	NA	0.598425	1.80596e-11	0.37382	0.0110775	0.659644	1.50728e-13	NA	NA
FADS1	3.3307e-15	3.92379e-12	-7.87785	Spleen	4.57473e-05	0.00340646	-4.07635	Artery_Coronary	5.64663e-17	4.0027e-14	8.37238	NA	NA	NA	1	1	1	0	3	1.78206	-7.56458	-2.77094	3.64814	1.77121	-8.18453	NA	NA	0.07474	3.8913e-14	0.00558943	0.000264143	0.0765254	2.73374e-16	NA	NA	0.598425	1.80596e-11	0.37382	0.0110775	0.651513	1.73587e-13	NA	NA
FADS1	3.3307e-15	3.92379e-12	-7.87785	Spleen	4.57473e-05	0.00340646	-4.07635	Brain_Anterior_cingulate_cortex_BA24	1.41407e-16	1.31331e-13	-8.26355	NA	NA	NA	1	1	1	0	3	1.78206	-7.56458	-2.77094	3.64814	-1.10567	8.20281	NA	NA	0.07474	3.8913e-14	0.00558943	0.000264143	0.268871	2.34837e-16	NA	NA	0.598425	1.80596e-11	0.37382	0.0110775	0.84322	1.83189e-13	NA	NA
FADS1	3.3307e-15	3.92379e-12	-7.87785	Spleen	4.57473e-05	0.00340646	-4.07635	Brain_Caudate_basal_ganglia	1.41407e-16	9.75752e-14	-8.26355	NA	NA	NA	1	1	1	0	3	1.78206	-7.56458	-2.77094	3.64814	-1.10567	8.20281	NA	NA	0.07474	3.8913e-14	0.00558943	0.000264143	0.268871	2.34837e-16	NA	NA	0.598425	1.80596e-11	0.37382	0.0110775	0.842018	1.47513e-13	NA	NA
FADS1	3.3307e-15	3.92379e-12	-7.87785	Spleen	4.57473e-05	0.00340646	-4.07635	Brain_Cerebellar_Hemisphere	1.41407e-16	7.73253e-14	-8.26355	NA	NA	NA	1	1	1	0	3	1.78206	-7.56458	-2.77094	3.64814	-1.10567	8.20281	NA	NA	0.07474	3.8913e-14	0.00558943	0.000264143	0.268871	2.34837e-16	NA	NA	0.598425	1.80596e-11	0.37382	0.0110775	0.830918	1.24229e-13	NA	NA
FADS1	3.3307e-15	3.92379e-12	-7.87785	Spleen	4.57473e-05	0.00340646	-4.07635	Brain_Cerebellum	1.41407e-16	8.73103e-14	-8.26355	NA	NA	NA	1	1	1	0	3	1.78206	-7.56458	-2.77094	3.64814	-0.689205	8.38412	NA	NA	0.07474	3.8913e-14	0.00558943	0.000264143	0.490694	5.11046e-17	NA	NA	0.598425	1.80596e-11	0.37382	0.0110775	0.911457	3.49816e-14	NA	NA
FADS1	3.3307e-15	3.92379e-12	-7.87785	Spleen	4.57473e-05	0.00340646	-4.07635	Brain_Hypothalamus	1.41407e-16	1.37306e-13	-8.26355	NA	NA	NA	1	1	1	0	3	1.78206	-7.56458	-2.77094	3.64814	-0.676239	8.36204	NA	NA	0.07474	3.8913e-14	0.00558943	0.000264143	0.498889	6.16408e-17	NA	NA	0.598425	1.80596e-11	0.37382	0.0110775	0.922973	5.83665e-14	NA	NA
FADS1	3.3307e-15	3.92379e-12	-7.87785	Spleen	4.57473e-05	0.00340646	-4.07635	Brain_Putamen_basal_ganglia	1.41407e-16	1.98861e-13	-8.26355	NA	NA	NA	1	1	1	0	3	1.78206	-7.56458	-2.77094	3.64814	-1.10567	8.20281	NA	NA	0.07474	3.8913e-14	0.00558943	0.000264143	0.268871	2.34837e-16	NA	NA	0.598425	1.80596e-11	0.37382	0.0110775	0.830566	2.08911e-13	NA	NA
FADS1	3.3307e-15	3.92379e-12	-7.87785	Spleen	4.57473e-05	0.00340646	-4.07635	Brain_Substantia_nigra	1.41407e-16	1.61356e-13	-8.26355	NA	NA	NA	1	1	1	0	3	1.78206	-7.56458	-2.77094	3.64814	-1.10567	8.20281	NA	NA	0.07474	3.8913e-14	0.00558943	0.000264143	0.268871	2.34837e-16	NA	NA	0.598425	1.80596e-11	0.37382	0.0110775	0.846818	2.03179e-13	NA	NA
FADS1	3.3307e-15	3.92379e-12	-7.87785	Spleen	4.57473e-05	0.00340646	-4.07635	Cells_EBV-transformed_lymphocytes	5.64663e-17	4.09398e-14	8.37238	NA	NA	NA	1	1	1	0	3	1.78206	-7.56458	-2.77094	3.64814	1.77121	-8.18453	NA	NA	0.07474	3.8913e-14	0.00558943	0.000264143	0.0765254	2.73374e-16	NA	NA	0.598425	1.80596e-11	0.37382	0.0110775	0.669201	1.65728e-13	NA	NA
FADS1	3.3307e-15	3.92379e-12	-7.87785	Spleen	4.57473e-05	0.00340646	-4.07635	Ovary	1.41407e-16	1.02555e-13	-8.26355	NA	NA	NA	1	1	1	0	3	1.78206	-7.56458	-2.77094	3.64814	-0.677366	8.35527	NA	NA	0.07474	3.8913e-14	0.00558943	0.000264143	0.498174	6.52813e-17	NA	NA	0.598425	1.80596e-11	0.37382	0.0110775	0.923261	4.51335e-14	NA	NA
FADS1	3.3307e-15	3.92379e-12	-7.87785	Spleen	4.57473e-05	0.00340646	-4.07635	Pituitary	1.41407e-16	9.50528e-14	-8.26355	NA	NA	NA	1	1	1	0	3	1.78206	-7.56458	-2.77094	3.64814	-1.10567	8.20281	NA	NA	0.07474	3.8913e-14	0.00558943	0.000264143	0.268871	2.34837e-16	NA	NA	0.598425	1.80596e-11	0.37382	0.0110775	0.844186	1.28872e-13	NA	NA
FADS1	3.3307e-15	3.92379e-12	-7.87785	Spleen	4.57473e-05	0.00340646	-4.07635	Skin_Not_Sun_Exposed_Suprapubic	5.64663e-17	4.47488e-14	8.37238	NA	NA	NA	1	1	1	0	3	1.78206	-7.56458	-2.77094	3.64814	1.77121	-8.18453	NA	NA	0.07474	3.8913e-14	0.00558943	0.000264143	0.0765254	2.73374e-16	NA	NA	0.598425	1.80596e-11	0.37382	0.0110775	0.661365	1.54915e-13	NA	NA
FADS1	3.3307e-15	3.92379e-12	-7.87785	Spleen	4.57473e-05	0.00340646	-4.07635	Stomach	5.64663e-17	4.2674e-14	8.37238	NA	NA	NA	1	1	1	0	3	1.78206	-7.56458	-2.77094	3.64814	1.73048	-8.19841	NA	NA	0.07474	3.8913e-14	0.00558943	0.000264143	0.083544	2.43589e-16	NA	NA	0.598425	1.80596e-11	0.37382	0.0110775	0.685411	1.68736e-13	NA	NA
FADS1	3.3307e-15	3.92379e-12	-7.87785	Spleen	4.57473e-05	0.00340646	-4.07635	Testis	1.41407e-16	1.24682e-13	-8.26355	NA	NA	NA	1	1	1	0	3	1.78206	-7.56458	-2.77094	3.64814	-1.10567	8.20281	NA	NA	0.07474	3.8913e-14	0.00558943	0.000264143	0.268871	2.34837e-16	NA	NA	0.598425	1.80596e-11	0.37382	0.0110775	0.846558	1.62183e-13	NA	NA
FADS1	3.3307e-15	3.92379e-12	-7.87785	Spleen	4.57473e-05	0.00340646	-4.07635	smultixcan	5.64663e-17	3.46653e-14	8.37238	NA	NA	NA	1	1	1	0	3	1.78206	-7.56458	-2.77094	3.64814	1.77121	-8.18453	NA	NA	0.07474	3.8913e-14	0.00558943	0.000264143	0.0765254	2.73374e-16	NA	NA	0.598425	1.80596e-11	0.37382	0.0110775	0.642077	1.51163e-13	NA	NA
FADS1	3.3307e-15	3.92379e-12	-7.87785	Testis	5.94681e-14	4.06136e-11	-7.50925	Adipose_Subcutaneous	5.64663e-17	3.5821e-14	8.37238	NA	NA	NA	1	1	1	0	3	1.78206	-7.56458	-0.371819	7.5548	1.73048	-8.19841	NA	NA	0.07474	3.8913e-14	0.710028	4.19508e-14	0.083544	2.43589e-16	NA	NA	0.598425	1.80596e-11	0.966863	2.59005e-11	0.670425	1.34556e-13	NA	NA
FADS1	3.3307e-15	3.92379e-12	-7.87785	Testis	5.94681e-14	4.06136e-11	-7.50925	Adrenal_Gland	5.64663e-17	4.795e-14	8.37238	NA	NA	NA	1	1	1	0	3	1.78206	-7.56458	-0.371819	7.5548	1.73048	-8.19841	NA	NA	0.07474	3.8913e-14	0.710028	4.19508e-14	0.083544	2.43589e-16	NA	NA	0.598425	1.80596e-11	0.966863	2.59005e-11	0.68265	1.22679e-13	NA	NA
FADS1	3.3307e-15	3.92379e-12	-7.87785	Testis	5.94681e-14	4.06136e-11	-7.50925	Artery_Aorta	5.64663e-17	3.31771e-14	8.37238	NA	NA	NA	1	1	1	0	3	1.78206	-7.56458	-0.371819	7.5548	1.77121	-8.18453	NA	NA	0.07474	3.8913e-14	0.710028	4.19508e-14	0.0765254	2.73374e-16	NA	NA	0.598425	1.80596e-11	0.966863	2.59005e-11	0.659644	1.50728e-13	NA	NA
FADS1	3.3307e-15	3.92379e-12	-7.87785	Testis	5.94681e-14	4.06136e-11	-7.50925	Artery_Coronary	5.64663e-17	4.0027e-14	8.37238	NA	NA	NA	1	1	1	0	3	1.78206	-7.56458	-0.371819	7.5548	1.77121	-8.18453	NA	NA	0.07474	3.8913e-14	0.710028	4.19508e-14	0.0765254	2.73374e-16	NA	NA	0.598425	1.80596e-11	0.966863	2.59005e-11	0.651513	1.73587e-13	NA	NA
FADS1	3.3307e-15	3.92379e-12	-7.87785	Testis	5.94681e-14	4.06136e-11	-7.50925	Brain_Anterior_cingulate_cortex_BA24	1.41407e-16	1.31331e-13	-8.26355	NA	NA	NA	1	1	1	0	3	1.78206	-7.56458	-0.371819	7.5548	-1.10567	8.20281	NA	NA	0.07474	3.8913e-14	0.710028	4.19508e-14	0.268871	2.34837e-16	NA	NA	0.598425	1.80596e-11	0.966863	2.59005e-11	0.84322	1.83189e-13	NA	NA
FADS1	3.3307e-15	3.92379e-12	-7.87785	Testis	5.94681e-14	4.06136e-11	-7.50925	Brain_Caudate_basal_ganglia	1.41407e-16	9.75752e-14	-8.26355	NA	NA	NA	1	1	1	0	3	1.78206	-7.56458	-0.371819	7.5548	-1.10567	8.20281	NA	NA	0.07474	3.8913e-14	0.710028	4.19508e-14	0.268871	2.34837e-16	NA	NA	0.598425	1.80596e-11	0.966863	2.59005e-11	0.842018	1.47513e-13	NA	NA
FADS1	3.3307e-15	3.92379e-12	-7.87785	Testis	5.94681e-14	4.06136e-11	-7.50925	Brain_Cerebellar_Hemisphere	1.41407e-16	7.73253e-14	-8.26355	NA	NA	NA	1	1	1	0	3	1.78206	-7.56458	-0.371819	7.5548	-1.10567	8.20281	NA	NA	0.07474	3.8913e-14	0.710028	4.19508e-14	0.268871	2.34837e-16	NA	NA	0.598425	1.80596e-11	0.966863	2.59005e-11	0.830918	1.24229e-13	NA	NA
FADS1	3.3307e-15	3.92379e-12	-7.87785	Testis	5.94681e-14	4.06136e-11	-7.50925	Brain_Cerebellum	1.41407e-16	8.73103e-14	-8.26355	NA	NA	NA	1	1	1	0	3	1.78206	-7.56458	-0.371819	7.5548	-0.689205	8.38412	NA	NA	0.07474	3.8913e-14	0.710028	4.19508e-14	0.490694	5.11046e-17	NA	NA	0.598425	1.80596e-11	0.966863	2.59005e-11	0.911457	3.49816e-14	NA	NA
FADS1	3.3307e-15	3.92379e-12	-7.87785	Testis	5.94681e-14	4.06136e-11	-7.50925	Brain_Hypothalamus	1.41407e-16	1.37306e-13	-8.26355	NA	NA	NA	1	1	1	0	3	1.78206	-7.56458	-0.371819	7.5548	-0.676239	8.36204	NA	NA	0.07474	3.8913e-14	0.710028	4.19508e-14	0.498889	6.16408e-17	NA	NA	0.598425	1.80596e-11	0.966863	2.59005e-11	0.922973	5.83665e-14	NA	NA
FADS1	3.3307e-15	3.92379e-12	-7.87785	Testis	5.94681e-14	4.06136e-11	-7.50925	Brain_Putamen_basal_ganglia	1.41407e-16	1.98861e-13	-8.26355	NA	NA	NA	1	1	1	0	3	1.78206	-7.56458	-0.371819	7.5548	-1.10567	8.20281	NA	NA	0.07474	3.8913e-14	0.710028	4.19508e-14	0.268871	2.34837e-16	NA	NA	0.598425	1.80596e-11	0.966863	2.59005e-11	0.830566	2.08911e-13	NA	NA
FADS1	3.3307e-15	3.92379e-12	-7.87785	Testis	5.94681e-14	4.06136e-11	-7.50925	Brain_Substantia_nigra	1.41407e-16	1.61356e-13	-8.26355	NA	NA	NA	1	1	1	0	3	1.78206	-7.56458	-0.371819	7.5548	-1.10567	8.20281	NA	NA	0.07474	3.8913e-14	0.710028	4.19508e-14	0.268871	2.34837e-16	NA	NA	0.598425	1.80596e-11	0.966863	2.59005e-11	0.846818	2.03179e-13	NA	NA
FADS1	3.3307e-15	3.92379e-12	-7.87785	Testis	5.94681e-14	4.06136e-11	-7.50925	Cells_EBV-transformed_lymphocytes	5.64663e-17	4.09398e-14	8.37238	NA	NA	NA	1	1	1	0	3	1.78206	-7.56458	-0.371819	7.5548	1.77121	-8.18453	NA	NA	0.07474	3.8913e-14	0.710028	4.19508e-14	0.0765254	2.73374e-16	NA	NA	0.598425	1.80596e-11	0.966863	2.59005e-11	0.669201	1.65728e-13	NA	NA
FADS1	3.3307e-15	3.92379e-12	-7.87785	Testis	5.94681e-14	4.06136e-11	-7.50925	Ovary	1.41407e-16	1.02555e-13	-8.26355	NA	NA	NA	1	1	1	0	3	1.78206	-7.56458	-0.371819	7.5548	-0.677366	8.35527	NA	NA	0.07474	3.8913e-14	0.710028	4.19508e-14	0.498174	6.52813e-17	NA	NA	0.598425	1.80596e-11	0.966863	2.59005e-11	0.923261	4.51335e-14	NA	NA
FADS1	3.3307e-15	3.92379e-12	-7.87785	Testis	5.94681e-14	4.06136e-11	-7.50925	Pituitary	1.41407e-16	9.50528e-14	-8.26355	NA	NA	NA	1	1	1	0	3	1.78206	-7.56458	-0.371819	7.5548	-1.10567	8.20281	NA	NA	0.07474	3.8913e-14	0.710028	4.19508e-14	0.268871	2.34837e-16	NA	NA	0.598425	1.80596e-11	0.966863	2.59005e-11	0.844186	1.28872e-13	NA	NA
FADS1	3.3307e-15	3.92379e-12	-7.87785	Testis	5.94681e-14	4.06136e-11	-7.50925	Skin_Not_Sun_Exposed_Suprapubic	5.64663e-17	4.47488e-14	8.37238	NA	NA	NA	1	1	1	0	3	1.78206	-7.56458	-0.371819	7.5548	1.77121	-8.18453	NA	NA	0.07474	3.8913e-14	0.710028	4.19508e-14	0.0765254	2.73374e-16	NA	NA	0.598425	1.80596e-11	0.966863	2.59005e-11	0.661365	1.54915e-13	NA	NA
FADS1	3.3307e-15	3.92379e-12	-7.87785	Testis	5.94681e-14	4.06136e-11	-7.50925	Stomach	5.64663e-17	4.2674e-14	8.37238	NA	NA	NA	1	1	1	0	3	1.78206	-7.56458	-0.371819	7.5548	1.73048	-8.19841	NA	NA	0.07474	3.8913e-14	0.710028	4.19508e-14	0.083544	2.43589e-16	NA	NA	0.598425	1.80596e-11	0.966863	2.59005e-11	0.685411	1.68736e-13	NA	NA
FADS1	3.3307e-15	3.92379e-12	-7.87785	Testis	5.94681e-14	4.06136e-11	-7.50925	Testis	1.41407e-16	1.24682e-13	-8.26355	NA	NA	NA	1	1	1	0	3	1.78206	-7.56458	-0.371819	7.5548	-1.10567	8.20281	NA	NA	0.07474	3.8913e-14	0.710028	4.19508e-14	0.268871	2.34837e-16	NA	NA	0.598425	1.80596e-11	0.966863	2.59005e-11	0.846558	1.62183e-13	NA	NA
FADS1	3.3307e-15	3.92379e-12	-7.87785	Testis	5.94681e-14	4.06136e-11	-7.50925	smultixcan	5.64663e-17	3.46653e-14	8.37238	NA	NA	NA	1	1	1	0	3	1.78206	-7.56458	-0.371819	7.5548	1.77121	-8.18453	NA	NA	0.07474	3.8913e-14	0.710028	4.19508e-14	0.0765254	2.73374e-16	NA	NA	0.598425	1.80596e-11	0.966863	2.59005e-11	0.642077	1.51163e-13	NA	NA
FADS1	3.3307e-15	3.92379e-12	-7.87785	Thyroid	1.96148e-16	1.32711e-13	-8.22441	Adipose_Subcutaneous	5.64663e-17	3.5821e-14	8.37238	NA	NA	NA	1	1	1	0	3	1.78206	-7.56458	-0.996749	8.17525	1.73048	-8.19841	NA	NA	0.07474	3.8913e-14	0.318886	2.95241e-16	0.083544	2.43589e-16	NA	NA	0.598425	1.80596e-11	0.871659	1.72652e-13	0.670425	1.34556e-13	NA	NA
FADS1	3.3307e-15	3.92379e-12	-7.87785	Thyroid	1.96148e-16	1.32711e-13	-8.22441	Adrenal_Gland	5.64663e-17	4.795e-14	8.37238	NA	NA	NA	1	1	1	0	3	1.78206	-7.56458	-0.996749	8.17525	1.73048	-8.19841	NA	NA	0.07474	3.8913e-14	0.318886	2.95241e-16	0.083544	2.43589e-16	NA	NA	0.598425	1.80596e-11	0.871659	1.72652e-13	0.68265	1.22679e-13	NA	NA
FADS1	3.3307e-15	3.92379e-12	-7.87785	Thyroid	1.96148e-16	1.32711e-13	-8.22441	Artery_Aorta	5.64663e-17	3.31771e-14	8.37238	NA	NA	NA	1	1	1	0	3	1.78206	-7.56458	-0.996749	8.17525	1.77121	-8.18453	NA	NA	0.07474	3.8913e-14	0.318886	2.95241e-16	0.0765254	2.73374e-16	NA	NA	0.598425	1.80596e-11	0.871659	1.72652e-13	0.659644	1.50728e-13	NA	NA
FADS1	3.3307e-15	3.92379e-12	-7.87785	Thyroid	1.96148e-16	1.32711e-13	-8.22441	Artery_Coronary	5.64663e-17	4.0027e-14	8.37238	NA	NA	NA	1	1	1	0	3	1.78206	-7.56458	-0.996749	8.17525	1.77121	-8.18453	NA	NA	0.07474	3.8913e-14	0.318886	2.95241e-16	0.0765254	2.73374e-16	NA	NA	0.598425	1.80596e-11	0.871659	1.72652e-13	0.651513	1.73587e-13	NA	NA
FADS1	3.3307e-15	3.92379e-12	-7.87785	Thyroid	1.96148e-16	1.32711e-13	-8.22441	Brain_Anterior_cingulate_cortex_BA24	1.41407e-16	1.31331e-13	-8.26355	NA	NA	NA	1	1	1	0	3	1.78206	-7.56458	-0.996749	8.17525	-1.10567	8.20281	NA	NA	0.07474	3.8913e-14	0.318886	2.95241e-16	0.268871	2.34837e-16	NA	NA	0.598425	1.80596e-11	0.871659	1.72652e-13	0.84322	1.83189e-13	NA	NA
FADS1	3.3307e-15	3.92379e-12	-7.87785	Thyroid	1.96148e-16	1.32711e-13	-8.22441	Brain_Caudate_basal_ganglia	1.41407e-16	9.75752e-14	-8.26355	NA	NA	NA	1	1	1	0	3	1.78206	-7.56458	-0.996749	8.17525	-1.10567	8.20281	NA	NA	0.07474	3.8913e-14	0.318886	2.95241e-16	0.268871	2.34837e-16	NA	NA	0.598425	1.80596e-11	0.871659	1.72652e-13	0.842018	1.47513e-13	NA	NA
FADS1	3.3307e-15	3.92379e-12	-7.87785	Thyroid	1.96148e-16	1.32711e-13	-8.22441	Brain_Cerebellar_Hemisphere	1.41407e-16	7.73253e-14	-8.26355	NA	NA	NA	1	1	1	0	3	1.78206	-7.56458	-0.996749	8.17525	-1.10567	8.20281	NA	NA	0.07474	3.8913e-14	0.318886	2.95241e-16	0.268871	2.34837e-16	NA	NA	0.598425	1.80596e-11	0.871659	1.72652e-13	0.830918	1.24229e-13	NA	NA
FADS1	3.3307e-15	3.92379e-12	-7.87785	Thyroid	1.96148e-16	1.32711e-13	-8.22441	Brain_Cerebellum	1.41407e-16	8.73103e-14	-8.26355	NA	NA	NA	1	1	1	0	3	1.78206	-7.56458	-0.996749	8.17525	-0.689205	8.38412	NA	NA	0.07474	3.8913e-14	0.318886	2.95241e-16	0.490694	5.11046e-17	NA	NA	0.598425	1.80596e-11	0.871659	1.72652e-13	0.911457	3.49816e-14	NA	NA
FADS1	3.3307e-15	3.92379e-12	-7.87785	Thyroid	1.96148e-16	1.32711e-13	-8.22441	Brain_Hypothalamus	1.41407e-16	1.37306e-13	-8.26355	NA	NA	NA	1	1	1	0	3	1.78206	-7.56458	-0.996749	8.17525	-0.676239	8.36204	NA	NA	0.07474	3.8913e-14	0.318886	2.95241e-16	0.498889	6.16408e-17	NA	NA	0.598425	1.80596e-11	0.871659	1.72652e-13	0.922973	5.83665e-14	NA	NA
FADS1	3.3307e-15	3.92379e-12	-7.87785	Thyroid	1.96148e-16	1.32711e-13	-8.22441	Brain_Putamen_basal_ganglia	1.41407e-16	1.98861e-13	-8.26355	NA	NA	NA	1	1	1	0	3	1.78206	-7.56458	-0.996749	8.17525	-1.10567	8.20281	NA	NA	0.07474	3.8913e-14	0.318886	2.95241e-16	0.268871	2.34837e-16	NA	NA	0.598425	1.80596e-11	0.871659	1.72652e-13	0.830566	2.08911e-13	NA	NA
FADS1	3.3307e-15	3.92379e-12	-7.87785	Thyroid	1.96148e-16	1.32711e-13	-8.22441	Brain_Substantia_nigra	1.41407e-16	1.61356e-13	-8.26355	NA	NA	NA	1	1	1	0	3	1.78206	-7.56458	-0.996749	8.17525	-1.10567	8.20281	NA	NA	0.07474	3.8913e-14	0.318886	2.95241e-16	0.268871	2.34837e-16	NA	NA	0.598425	1.80596e-11	0.871659	1.72652e-13	0.846818	2.03179e-13	NA	NA
FADS1	3.3307e-15	3.92379e-12	-7.87785	Thyroid	1.96148e-16	1.32711e-13	-8.22441	Cells_EBV-transformed_lymphocytes	5.64663e-17	4.09398e-14	8.37238	NA	NA	NA	1	1	1	0	3	1.78206	-7.56458	-0.996749	8.17525	1.77121	-8.18453	NA	NA	0.07474	3.8913e-14	0.318886	2.95241e-16	0.0765254	2.73374e-16	NA	NA	0.598425	1.80596e-11	0.871659	1.72652e-13	0.669201	1.65728e-13	NA	NA
FADS1	3.3307e-15	3.92379e-12	-7.87785	Thyroid	1.96148e-16	1.32711e-13	-8.22441	Ovary	1.41407e-16	1.02555e-13	-8.26355	NA	NA	NA	1	1	1	0	3	1.78206	-7.56458	-0.996749	8.17525	-0.677366	8.35527	NA	NA	0.07474	3.8913e-14	0.318886	2.95241e-16	0.498174	6.52813e-17	NA	NA	0.598425	1.80596e-11	0.871659	1.72652e-13	0.923261	4.51335e-14	NA	NA
FADS1	3.3307e-15	3.92379e-12	-7.87785	Thyroid	1.96148e-16	1.32711e-13	-8.22441	Pituitary	1.41407e-16	9.50528e-14	-8.26355	NA	NA	NA	1	1	1	0	3	1.78206	-7.56458	-0.996749	8.17525	-1.10567	8.20281	NA	NA	0.07474	3.8913e-14	0.318886	2.95241e-16	0.268871	2.34837e-16	NA	NA	0.598425	1.80596e-11	0.871659	1.72652e-13	0.844186	1.28872e-13	NA	NA
FADS1	3.3307e-15	3.92379e-12	-7.87785	Thyroid	1.96148e-16	1.32711e-13	-8.22441	Skin_Not_Sun_Exposed_Suprapubic	5.64663e-17	4.47488e-14	8.37238	NA	NA	NA	1	1	1	0	3	1.78206	-7.56458	-0.996749	8.17525	1.77121	-8.18453	NA	NA	0.07474	3.8913e-14	0.318886	2.95241e-16	0.0765254	2.73374e-16	NA	NA	0.598425	1.80596e-11	0.871659	1.72652e-13	0.661365	1.54915e-13	NA	NA
FADS1	3.3307e-15	3.92379e-12	-7.87785	Thyroid	1.96148e-16	1.32711e-13	-8.22441	Stomach	5.64663e-17	4.2674e-14	8.37238	NA	NA	NA	1	1	1	0	3	1.78206	-7.56458	-0.996749	8.17525	1.73048	-8.19841	NA	NA	0.07474	3.8913e-14	0.318886	2.95241e-16	0.083544	2.43589e-16	NA	NA	0.598425	1.80596e-11	0.871659	1.72652e-13	0.685411	1.68736e-13	NA	NA
FADS1	3.3307e-15	3.92379e-12	-7.87785	Thyroid	1.96148e-16	1.32711e-13	-8.22441	Testis	1.41407e-16	1.24682e-13	-8.26355	NA	NA	NA	1	1	1	0	3	1.78206	-7.56458	-0.996749	8.17525	-1.10567	8.20281	NA	NA	0.07474	3.8913e-14	0.318886	2.95241e-16	0.268871	2.34837e-16	NA	NA	0.598425	1.80596e-11	0.871659	1.72652e-13	0.846558	1.62183e-13	NA	NA
FADS1	3.3307e-15	3.92379e-12	-7.87785	Thyroid	1.96148e-16	1.32711e-13	-8.22441	smultixcan	5.64663e-17	3.46653e-14	8.37238	NA	NA	NA	1	1	1	0	3	1.78206	-7.56458	-0.996749	8.17525	1.77121	-8.18453	NA	NA	0.07474	3.8913e-14	0.318886	2.95241e-16	0.0765254	2.73374e-16	NA	NA	0.598425	1.80596e-11	0.871659	1.72652e-13	0.642077	1.51163e-13	NA	NA
FADS1	3.3307e-15	3.92379e-12	-7.87785	Uterus	1.1032e-15	8.28501e-13	-8.0148	Adipose_Subcutaneous	5.64663e-17	3.5821e-14	8.37238	NA	NA	NA	1	1	1	0	3	1.78206	-7.56458	-1.28536	7.90575	1.73048	-8.19841	NA	NA	0.07474	3.8913e-14	0.198667	2.66326e-15	0.083544	2.43589e-16	NA	NA	0.598425	1.80596e-11	0.800591	1.98129e-12	0.670425	1.34556e-13	NA	NA
FADS1	3.3307e-15	3.92379e-12	-7.87785	Uterus	1.1032e-15	8.28501e-13	-8.0148	Adrenal_Gland	5.64663e-17	4.795e-14	8.37238	NA	NA	NA	1	1	1	0	3	1.78206	-7.56458	-1.28536	7.90575	1.73048	-8.19841	NA	NA	0.07474	3.8913e-14	0.198667	2.66326e-15	0.083544	2.43589e-16	NA	NA	0.598425	1.80596e-11	0.800591	1.98129e-12	0.68265	1.22679e-13	NA	NA
FADS1	3.3307e-15	3.92379e-12	-7.87785	Uterus	1.1032e-15	8.28501e-13	-8.0148	Artery_Aorta	5.64663e-17	3.31771e-14	8.37238	NA	NA	NA	1	1	1	0	3	1.78206	-7.56458	-1.28536	7.90575	1.77121	-8.18453	NA	NA	0.07474	3.8913e-14	0.198667	2.66326e-15	0.0765254	2.73374e-16	NA	NA	0.598425	1.80596e-11	0.800591	1.98129e-12	0.659644	1.50728e-13	NA	NA
FADS1	3.3307e-15	3.92379e-12	-7.87785	Uterus	1.1032e-15	8.28501e-13	-8.0148	Artery_Coronary	5.64663e-17	4.0027e-14	8.37238	NA	NA	NA	1	1	1	0	3	1.78206	-7.56458	-1.28536	7.90575	1.77121	-8.18453	NA	NA	0.07474	3.8913e-14	0.198667	2.66326e-15	0.0765254	2.73374e-16	NA	NA	0.598425	1.80596e-11	0.800591	1.98129e-12	0.651513	1.73587e-13	NA	NA
FADS1	3.3307e-15	3.92379e-12	-7.87785	Uterus	1.1032e-15	8.28501e-13	-8.0148	Brain_Anterior_cingulate_cortex_BA24	1.41407e-16	1.31331e-13	-8.26355	NA	NA	NA	1	1	1	0	3	1.78206	-7.56458	-1.28536	7.90575	-1.10567	8.20281	NA	NA	0.07474	3.8913e-14	0.198667	2.66326e-15	0.268871	2.34837e-16	NA	NA	0.598425	1.80596e-11	0.800591	1.98129e-12	0.84322	1.83189e-13	NA	NA
FADS1	3.3307e-15	3.92379e-12	-7.87785	Uterus	1.1032e-15	8.28501e-13	-8.0148	Brain_Caudate_basal_ganglia	1.41407e-16	9.75752e-14	-8.26355	NA	NA	NA	1	1	1	0	3	1.78206	-7.56458	-1.28536	7.90575	-1.10567	8.20281	NA	NA	0.07474	3.8913e-14	0.198667	2.66326e-15	0.268871	2.34837e-16	NA	NA	0.598425	1.80596e-11	0.800591	1.98129e-12	0.842018	1.47513e-13	NA	NA
FADS1	3.3307e-15	3.92379e-12	-7.87785	Uterus	1.1032e-15	8.28501e-13	-8.0148	Brain_Cerebellar_Hemisphere	1.41407e-16	7.73253e-14	-8.26355	NA	NA	NA	1	1	1	0	3	1.78206	-7.56458	-1.28536	7.90575	-1.10567	8.20281	NA	NA	0.07474	3.8913e-14	0.198667	2.66326e-15	0.268871	2.34837e-16	NA	NA	0.598425	1.80596e-11	0.800591	1.98129e-12	0.830918	1.24229e-13	NA	NA
FADS1	3.3307e-15	3.92379e-12	-7.87785	Uterus	1.1032e-15	8.28501e-13	-8.0148	Brain_Cerebellum	1.41407e-16	8.73103e-14	-8.26355	NA	NA	NA	1	1	1	0	3	1.78206	-7.56458	-1.28536	7.90575	-0.689205	8.38412	NA	NA	0.07474	3.8913e-14	0.198667	2.66326e-15	0.490694	5.11046e-17	NA	NA	0.598425	1.80596e-11	0.800591	1.98129e-12	0.911457	3.49816e-14	NA	NA
FADS1	3.3307e-15	3.92379e-12	-7.87785	Uterus	1.1032e-15	8.28501e-13	-8.0148	Brain_Hypothalamus	1.41407e-16	1.37306e-13	-8.26355	NA	NA	NA	1	1	1	0	3	1.78206	-7.56458	-1.28536	7.90575	-0.676239	8.36204	NA	NA	0.07474	3.8913e-14	0.198667	2.66326e-15	0.498889	6.16408e-17	NA	NA	0.598425	1.80596e-11	0.800591	1.98129e-12	0.922973	5.83665e-14	NA	NA
FADS1	3.3307e-15	3.92379e-12	-7.87785	Uterus	1.1032e-15	8.28501e-13	-8.0148	Brain_Putamen_basal_ganglia	1.41407e-16	1.98861e-13	-8.26355	NA	NA	NA	1	1	1	0	3	1.78206	-7.56458	-1.28536	7.90575	-1.10567	8.20281	NA	NA	0.07474	3.8913e-14	0.198667	2.66326e-15	0.268871	2.34837e-16	NA	NA	0.598425	1.80596e-11	0.800591	1.98129e-12	0.830566	2.08911e-13	NA	NA
FADS1	3.3307e-15	3.92379e-12	-7.87785	Uterus	1.1032e-15	8.28501e-13	-8.0148	Brain_Substantia_nigra	1.41407e-16	1.61356e-13	-8.26355	NA	NA	NA	1	1	1	0	3	1.78206	-7.56458	-1.28536	7.90575	-1.10567	8.20281	NA	NA	0.07474	3.8913e-14	0.198667	2.66326e-15	0.268871	2.34837e-16	NA	NA	0.598425	1.80596e-11	0.800591	1.98129e-12	0.846818	2.03179e-13	NA	NA
FADS1	3.3307e-15	3.92379e-12	-7.87785	Uterus	1.1032e-15	8.28501e-13	-8.0148	Cells_EBV-transformed_lymphocytes	5.64663e-17	4.09398e-14	8.37238	NA	NA	NA	1	1	1	0	3	1.78206	-7.56458	-1.28536	7.90575	1.77121	-8.18453	NA	NA	0.07474	3.8913e-14	0.198667	2.66326e-15	0.0765254	2.73374e-16	NA	NA	0.598425	1.80596e-11	0.800591	1.98129e-12	0.669201	1.65728e-13	NA	NA
FADS1	3.3307e-15	3.92379e-12	-7.87785	Uterus	1.1032e-15	8.28501e-13	-8.0148	Ovary	1.41407e-16	1.02555e-13	-8.26355	NA	NA	NA	1	1	1	0	3	1.78206	-7.56458	-1.28536	7.90575	-0.677366	8.35527	NA	NA	0.07474	3.8913e-14	0.198667	2.66326e-15	0.498174	6.52813e-17	NA	NA	0.598425	1.80596e-11	0.800591	1.98129e-12	0.923261	4.51335e-14	NA	NA
FADS1	3.3307e-15	3.92379e-12	-7.87785	Uterus	1.1032e-15	8.28501e-13	-8.0148	Pituitary	1.41407e-16	9.50528e-14	-8.26355	NA	NA	NA	1	1	1	0	3	1.78206	-7.56458	-1.28536	7.90575	-1.10567	8.20281	NA	NA	0.07474	3.8913e-14	0.198667	2.66326e-15	0.268871	2.34837e-16	NA	NA	0.598425	1.80596e-11	0.800591	1.98129e-12	0.844186	1.28872e-13	NA	NA
FADS1	3.3307e-15	3.92379e-12	-7.87785	Uterus	1.1032e-15	8.28501e-13	-8.0148	Skin_Not_Sun_Exposed_Suprapubic	5.64663e-17	4.47488e-14	8.37238	NA	NA	NA	1	1	1	0	3	1.78206	-7.56458	-1.28536	7.90575	1.77121	-8.18453	NA	NA	0.07474	3.8913e-14	0.198667	2.66326e-15	0.0765254	2.73374e-16	NA	NA	0.598425	1.80596e-11	0.800591	1.98129e-12	0.661365	1.54915e-13	NA	NA
FADS1	3.3307e-15	3.92379e-12	-7.87785	Uterus	1.1032e-15	8.28501e-13	-8.0148	Stomach	5.64663e-17	4.2674e-14	8.37238	NA	NA	NA	1	1	1	0	3	1.78206	-7.56458	-1.28536	7.90575	1.73048	-8.19841	NA	NA	0.07474	3.8913e-14	0.198667	2.66326e-15	0.083544	2.43589e-16	NA	NA	0.598425	1.80596e-11	0.800591	1.98129e-12	0.685411	1.68736e-13	NA	NA
FADS1	3.3307e-15	3.92379e-12	-7.87785	Uterus	1.1032e-15	8.28501e-13	-8.0148	Testis	1.41407e-16	1.24682e-13	-8.26355	NA	NA	NA	1	1	1	0	3	1.78206	-7.56458	-1.28536	7.90575	-1.10567	8.20281	NA	NA	0.07474	3.8913e-14	0.198667	2.66326e-15	0.268871	2.34837e-16	NA	NA	0.598425	1.80596e-11	0.800591	1.98129e-12	0.846558	1.62183e-13	NA	NA
FADS1	3.3307e-15	3.92379e-12	-7.87785	Uterus	1.1032e-15	8.28501e-13	-8.0148	smultixcan	5.64663e-17	3.46653e-14	8.37238	NA	NA	NA	1	1	1	0	3	1.78206	-7.56458	-1.28536	7.90575	1.77121	-8.18453	NA	NA	0.07474	3.8913e-14	0.198667	2.66326e-15	0.0765254	2.73374e-16	NA	NA	0.598425	1.80596e-11	0.800591	1.98129e-12	0.642077	1.51163e-13	NA	NA
FADS1	3.3307e-15	3.92379e-12	-7.87785	Vagina	8.7991e-14	5.49064e-11	-7.45778	Adipose_Subcutaneous	5.64663e-17	3.5821e-14	8.37238	NA	NA	NA	1	1	1	0	3	1.78206	-7.56458	-1.93828	7.22564	1.73048	-8.19841	NA	NA	0.07474	3.8913e-14	0.0525896	4.98762e-13	0.083544	2.43589e-16	NA	NA	0.598425	1.80596e-11	0.619777	2.70878e-10	0.670425	1.34556e-13	NA	NA
FADS1	3.3307e-15	3.92379e-12	-7.87785	Vagina	8.7991e-14	5.49064e-11	-7.45778	Adrenal_Gland	5.64663e-17	4.795e-14	8.37238	NA	NA	NA	1	1	1	0	3	1.78206	-7.56458	-1.93828	7.22564	1.73048	-8.19841	NA	NA	0.07474	3.8913e-14	0.0525896	4.98762e-13	0.083544	2.43589e-16	NA	NA	0.598425	1.80596e-11	0.619777	2.70878e-10	0.68265	1.22679e-13	NA	NA
FADS1	3.3307e-15	3.92379e-12	-7.87785	Vagina	8.7991e-14	5.49064e-11	-7.45778	Artery_Aorta	5.64663e-17	3.31771e-14	8.37238	NA	NA	NA	1	1	1	0	3	1.78206	-7.56458	-1.93828	7.22564	1.77121	-8.18453	NA	NA	0.07474	3.8913e-14	0.0525896	4.98762e-13	0.0765254	2.73374e-16	NA	NA	0.598425	1.80596e-11	0.619777	2.70878e-10	0.659644	1.50728e-13	NA	NA
FADS1	3.3307e-15	3.92379e-12	-7.87785	Vagina	8.7991e-14	5.49064e-11	-7.45778	Artery_Coronary	5.64663e-17	4.0027e-14	8.37238	NA	NA	NA	1	1	1	0	3	1.78206	-7.56458	-1.93828	7.22564	1.77121	-8.18453	NA	NA	0.07474	3.8913e-14	0.0525896	4.98762e-13	0.0765254	2.73374e-16	NA	NA	0.598425	1.80596e-11	0.619777	2.70878e-10	0.651513	1.73587e-13	NA	NA
FADS1	3.3307e-15	3.92379e-12	-7.87785	Vagina	8.7991e-14	5.49064e-11	-7.45778	Brain_Anterior_cingulate_cortex_BA24	1.41407e-16	1.31331e-13	-8.26355	NA	NA	NA	1	1	1	0	3	1.78206	-7.56458	-1.93828	7.22564	-1.10567	8.20281	NA	NA	0.07474	3.8913e-14	0.0525896	4.98762e-13	0.268871	2.34837e-16	NA	NA	0.598425	1.80596e-11	0.619777	2.70878e-10	0.84322	1.83189e-13	NA	NA
FADS1	3.3307e-15	3.92379e-12	-7.87785	Vagina	8.7991e-14	5.49064e-11	-7.45778	Brain_Caudate_basal_ganglia	1.41407e-16	9.75752e-14	-8.26355	NA	NA	NA	1	1	1	0	3	1.78206	-7.56458	-1.93828	7.22564	-1.10567	8.20281	NA	NA	0.07474	3.8913e-14	0.0525896	4.98762e-13	0.268871	2.34837e-16	NA	NA	0.598425	1.80596e-11	0.619777	2.70878e-10	0.842018	1.47513e-13	NA	NA
FADS1	3.3307e-15	3.92379e-12	-7.87785	Vagina	8.7991e-14	5.49064e-11	-7.45778	Brain_Cerebellar_Hemisphere	1.41407e-16	7.73253e-14	-8.26355	NA	NA	NA	1	1	1	0	3	1.78206	-7.56458	-1.93828	7.22564	-1.10567	8.20281	NA	NA	0.07474	3.8913e-14	0.0525896	4.98762e-13	0.268871	2.34837e-16	NA	NA	0.598425	1.80596e-11	0.619777	2.70878e-10	0.830918	1.24229e-13	NA	NA
FADS1	3.3307e-15	3.92379e-12	-7.87785	Vagina	8.7991e-14	5.49064e-11	-7.45778	Brain_Cerebellum	1.41407e-16	8.73103e-14	-8.26355	NA	NA	NA	1	1	1	0	3	1.78206	-7.56458	-1.93828	7.22564	-0.689205	8.38412	NA	NA	0.07474	3.8913e-14	0.0525896	4.98762e-13	0.490694	5.11046e-17	NA	NA	0.598425	1.80596e-11	0.619777	2.70878e-10	0.911457	3.49816e-14	NA	NA
FADS1	3.3307e-15	3.92379e-12	-7.87785	Vagina	8.7991e-14	5.49064e-11	-7.45778	Brain_Hypothalamus	1.41407e-16	1.37306e-13	-8.26355	NA	NA	NA	1	1	1	0	3	1.78206	-7.56458	-1.93828	7.22564	-0.676239	8.36204	NA	NA	0.07474	3.8913e-14	0.0525896	4.98762e-13	0.498889	6.16408e-17	NA	NA	0.598425	1.80596e-11	0.619777	2.70878e-10	0.922973	5.83665e-14	NA	NA
FADS1	3.3307e-15	3.92379e-12	-7.87785	Vagina	8.7991e-14	5.49064e-11	-7.45778	Brain_Putamen_basal_ganglia	1.41407e-16	1.98861e-13	-8.26355	NA	NA	NA	1	1	1	0	3	1.78206	-7.56458	-1.93828	7.22564	-1.10567	8.20281	NA	NA	0.07474	3.8913e-14	0.0525896	4.98762e-13	0.268871	2.34837e-16	NA	NA	0.598425	1.80596e-11	0.619777	2.70878e-10	0.830566	2.08911e-13	NA	NA
FADS1	3.3307e-15	3.92379e-12	-7.87785	Vagina	8.7991e-14	5.49064e-11	-7.45778	Brain_Substantia_nigra	1.41407e-16	1.61356e-13	-8.26355	NA	NA	NA	1	1	1	0	3	1.78206	-7.56458	-1.93828	7.22564	-1.10567	8.20281	NA	NA	0.07474	3.8913e-14	0.0525896	4.98762e-13	0.268871	2.34837e-16	NA	NA	0.598425	1.80596e-11	0.619777	2.70878e-10	0.846818	2.03179e-13	NA	NA
FADS1	3.3307e-15	3.92379e-12	-7.87785	Vagina	8.7991e-14	5.49064e-11	-7.45778	Cells_EBV-transformed_lymphocytes	5.64663e-17	4.09398e-14	8.37238	NA	NA	NA	1	1	1	0	3	1.78206	-7.56458	-1.93828	7.22564	1.77121	-8.18453	NA	NA	0.07474	3.8913e-14	0.0525896	4.98762e-13	0.0765254	2.73374e-16	NA	NA	0.598425	1.80596e-11	0.619777	2.70878e-10	0.669201	1.65728e-13	NA	NA
FADS1	3.3307e-15	3.92379e-12	-7.87785	Vagina	8.7991e-14	5.49064e-11	-7.45778	Ovary	1.41407e-16	1.02555e-13	-8.26355	NA	NA	NA	1	1	1	0	3	1.78206	-7.56458	-1.93828	7.22564	-0.677366	8.35527	NA	NA	0.07474	3.8913e-14	0.0525896	4.98762e-13	0.498174	6.52813e-17	NA	NA	0.598425	1.80596e-11	0.619777	2.70878e-10	0.923261	4.51335e-14	NA	NA
FADS1	3.3307e-15	3.92379e-12	-7.87785	Vagina	8.7991e-14	5.49064e-11	-7.45778	Pituitary	1.41407e-16	9.50528e-14	-8.26355	NA	NA	NA	1	1	1	0	3	1.78206	-7.56458	-1.93828	7.22564	-1.10567	8.20281	NA	NA	0.07474	3.8913e-14	0.0525896	4.98762e-13	0.268871	2.34837e-16	NA	NA	0.598425	1.80596e-11	0.619777	2.70878e-10	0.844186	1.28872e-13	NA	NA
FADS1	3.3307e-15	3.92379e-12	-7.87785	Vagina	8.7991e-14	5.49064e-11	-7.45778	Skin_Not_Sun_Exposed_Suprapubic	5.64663e-17	4.47488e-14	8.37238	NA	NA	NA	1	1	1	0	3	1.78206	-7.56458	-1.93828	7.22564	1.77121	-8.18453	NA	NA	0.07474	3.8913e-14	0.0525896	4.98762e-13	0.0765254	2.73374e-16	NA	NA	0.598425	1.80596e-11	0.619777	2.70878e-10	0.661365	1.54915e-13	NA	NA
FADS1	3.3307e-15	3.92379e-12	-7.87785	Vagina	8.7991e-14	5.49064e-11	-7.45778	Stomach	5.64663e-17	4.2674e-14	8.37238	NA	NA	NA	1	1	1	0	3	1.78206	-7.56458	-1.93828	7.22564	1.73048	-8.19841	NA	NA	0.07474	3.8913e-14	0.0525896	4.98762e-13	0.083544	2.43589e-16	NA	NA	0.598425	1.80596e-11	0.619777	2.70878e-10	0.685411	1.68736e-13	NA	NA
FADS1	3.3307e-15	3.92379e-12	-7.87785	Vagina	8.7991e-14	5.49064e-11	-7.45778	Testis	1.41407e-16	1.24682e-13	-8.26355	NA	NA	NA	1	1	1	0	3	1.78206	-7.56458	-1.93828	7.22564	-1.10567	8.20281	NA	NA	0.07474	3.8913e-14	0.0525896	4.98762e-13	0.268871	2.34837e-16	NA	NA	0.598425	1.80596e-11	0.619777	2.70878e-10	0.846558	1.62183e-13	NA	NA
FADS1	3.3307e-15	3.92379e-12	-7.87785	Vagina	8.7991e-14	5.49064e-11	-7.45778	smultixcan	5.64663e-17	3.46653e-14	8.37238	NA	NA	NA	1	1	1	0	3	1.78206	-7.56458	-1.93828	7.22564	1.77121	-8.18453	NA	NA	0.07474	3.8913e-14	0.0525896	4.98762e-13	0.0765254	2.73374e-16	NA	NA	0.598425	1.80596e-11	0.619777	2.70878e-10	0.642077	1.51163e-13	NA	NA
FADS1	3.3307e-15	3.92379e-12	-7.87785	Whole_Blood	1.1032e-15	8.52588e-13	8.0148	Adipose_Subcutaneous	5.64663e-17	3.5821e-14	8.37238	NA	NA	NA	1	1	1	0	3	1.78206	-7.56458	1.28536	-7.90575	1.73048	-8.19841	NA	NA	0.07474	3.8913e-14	0.198667	2.66326e-15	0.083544	2.43589e-16	NA	NA	0.598425	1.80596e-11	0.801906	1.55824e-12	0.670425	1.34556e-13	NA	NA
FADS1	3.3307e-15	3.92379e-12	-7.87785	Whole_Blood	1.1032e-15	8.52588e-13	8.0148	Adrenal_Gland	5.64663e-17	4.795e-14	8.37238	NA	NA	NA	1	1	1	0	3	1.78206	-7.56458	1.28536	-7.90575	1.73048	-8.19841	NA	NA	0.07474	3.8913e-14	0.198667	2.66326e-15	0.083544	2.43589e-16	NA	NA	0.598425	1.80596e-11	0.801906	1.55824e-12	0.68265	1.22679e-13	NA	NA
FADS1	3.3307e-15	3.92379e-12	-7.87785	Whole_Blood	1.1032e-15	8.52588e-13	8.0148	Artery_Aorta	5.64663e-17	3.31771e-14	8.37238	NA	NA	NA	1	1	1	0	3	1.78206	-7.56458	1.28536	-7.90575	1.77121	-8.18453	NA	NA	0.07474	3.8913e-14	0.198667	2.66326e-15	0.0765254	2.73374e-16	NA	NA	0.598425	1.80596e-11	0.801906	1.55824e-12	0.659644	1.50728e-13	NA	NA
FADS1	3.3307e-15	3.92379e-12	-7.87785	Whole_Blood	1.1032e-15	8.52588e-13	8.0148	Artery_Coronary	5.64663e-17	4.0027e-14	8.37238	NA	NA	NA	1	1	1	0	3	1.78206	-7.56458	1.28536	-7.90575	1.77121	-8.18453	NA	NA	0.07474	3.8913e-14	0.198667	2.66326e-15	0.0765254	2.73374e-16	NA	NA	0.598425	1.80596e-11	0.801906	1.55824e-12	0.651513	1.73587e-13	NA	NA
FADS1	3.3307e-15	3.92379e-12	-7.87785	Whole_Blood	1.1032e-15	8.52588e-13	8.0148	Brain_Anterior_cingulate_cortex_BA24	1.41407e-16	1.31331e-13	-8.26355	NA	NA	NA	1	1	1	0	3	1.78206	-7.56458	1.28536	-7.90575	-1.10567	8.20281	NA	NA	0.07474	3.8913e-14	0.198667	2.66326e-15	0.268871	2.34837e-16	NA	NA	0.598425	1.80596e-11	0.801906	1.55824e-12	0.84322	1.83189e-13	NA	NA
FADS1	3.3307e-15	3.92379e-12	-7.87785	Whole_Blood	1.1032e-15	8.52588e-13	8.0148	Brain_Caudate_basal_ganglia	1.41407e-16	9.75752e-14	-8.26355	NA	NA	NA	1	1	1	0	3	1.78206	-7.56458	1.28536	-7.90575	-1.10567	8.20281	NA	NA	0.07474	3.8913e-14	0.198667	2.66326e-15	0.268871	2.34837e-16	NA	NA	0.598425	1.80596e-11	0.801906	1.55824e-12	0.842018	1.47513e-13	NA	NA
FADS1	3.3307e-15	3.92379e-12	-7.87785	Whole_Blood	1.1032e-15	8.52588e-13	8.0148	Brain_Cerebellar_Hemisphere	1.41407e-16	7.73253e-14	-8.26355	NA	NA	NA	1	1	1	0	3	1.78206	-7.56458	1.28536	-7.90575	-1.10567	8.20281	NA	NA	0.07474	3.8913e-14	0.198667	2.66326e-15	0.268871	2.34837e-16	NA	NA	0.598425	1.80596e-11	0.801906	1.55824e-12	0.830918	1.24229e-13	NA	NA
FADS1	3.3307e-15	3.92379e-12	-7.87785	Whole_Blood	1.1032e-15	8.52588e-13	8.0148	Brain_Cerebellum	1.41407e-16	8.73103e-14	-8.26355	NA	NA	NA	1	1	1	0	3	1.78206	-7.56458	1.28536	-7.90575	-0.689205	8.38412	NA	NA	0.07474	3.8913e-14	0.198667	2.66326e-15	0.490694	5.11046e-17	NA	NA	0.598425	1.80596e-11	0.801906	1.55824e-12	0.911457	3.49816e-14	NA	NA
FADS1	3.3307e-15	3.92379e-12	-7.87785	Whole_Blood	1.1032e-15	8.52588e-13	8.0148	Brain_Hypothalamus	1.41407e-16	1.37306e-13	-8.26355	NA	NA	NA	1	1	1	0	3	1.78206	-7.56458	1.28536	-7.90575	-0.676239	8.36204	NA	NA	0.07474	3.8913e-14	0.198667	2.66326e-15	0.498889	6.16408e-17	NA	NA	0.598425	1.80596e-11	0.801906	1.55824e-12	0.922973	5.83665e-14	NA	NA
FADS1	3.3307e-15	3.92379e-12	-7.87785	Whole_Blood	1.1032e-15	8.52588e-13	8.0148	Brain_Putamen_basal_ganglia	1.41407e-16	1.98861e-13	-8.26355	NA	NA	NA	1	1	1	0	3	1.78206	-7.56458	1.28536	-7.90575	-1.10567	8.20281	NA	NA	0.07474	3.8913e-14	0.198667	2.66326e-15	0.268871	2.34837e-16	NA	NA	0.598425	1.80596e-11	0.801906	1.55824e-12	0.830566	2.08911e-13	NA	NA
FADS1	3.3307e-15	3.92379e-12	-7.87785	Whole_Blood	1.1032e-15	8.52588e-13	8.0148	Brain_Substantia_nigra	1.41407e-16	1.61356e-13	-8.26355	NA	NA	NA	1	1	1	0	3	1.78206	-7.56458	1.28536	-7.90575	-1.10567	8.20281	NA	NA	0.07474	3.8913e-14	0.198667	2.66326e-15	0.268871	2.34837e-16	NA	NA	0.598425	1.80596e-11	0.801906	1.55824e-12	0.846818	2.03179e-13	NA	NA
FADS1	3.3307e-15	3.92379e-12	-7.87785	Whole_Blood	1.1032e-15	8.52588e-13	8.0148	Cells_EBV-transformed_lymphocytes	5.64663e-17	4.09398e-14	8.37238	NA	NA	NA	1	1	1	0	3	1.78206	-7.56458	1.28536	-7.90575	1.77121	-8.18453	NA	NA	0.07474	3.8913e-14	0.198667	2.66326e-15	0.0765254	2.73374e-16	NA	NA	0.598425	1.80596e-11	0.801906	1.55824e-12	0.669201	1.65728e-13	NA	NA
FADS1	3.3307e-15	3.92379e-12	-7.87785	Whole_Blood	1.1032e-15	8.52588e-13	8.0148	Ovary	1.41407e-16	1.02555e-13	-8.26355	NA	NA	NA	1	1	1	0	3	1.78206	-7.56458	1.28536	-7.90575	-0.677366	8.35527	NA	NA	0.07474	3.8913e-14	0.198667	2.66326e-15	0.498174	6.52813e-17	NA	NA	0.598425	1.80596e-11	0.801906	1.55824e-12	0.923261	4.51335e-14	NA	NA
FADS1	3.3307e-15	3.92379e-12	-7.87785	Whole_Blood	1.1032e-15	8.52588e-13	8.0148	Pituitary	1.41407e-16	9.50528e-14	-8.26355	NA	NA	NA	1	1	1	0	3	1.78206	-7.56458	1.28536	-7.90575	-1.10567	8.20281	NA	NA	0.07474	3.8913e-14	0.198667	2.66326e-15	0.268871	2.34837e-16	NA	NA	0.598425	1.80596e-11	0.801906	1.55824e-12	0.844186	1.28872e-13	NA	NA
FADS1	3.3307e-15	3.92379e-12	-7.87785	Whole_Blood	1.1032e-15	8.52588e-13	8.0148	Skin_Not_Sun_Exposed_Suprapubic	5.64663e-17	4.47488e-14	8.37238	NA	NA	NA	1	1	1	0	3	1.78206	-7.56458	1.28536	-7.90575	1.77121	-8.18453	NA	NA	0.07474	3.8913e-14	0.198667	2.66326e-15	0.0765254	2.73374e-16	NA	NA	0.598425	1.80596e-11	0.801906	1.55824e-12	0.661365	1.54915e-13	NA	NA
FADS1	3.3307e-15	3.92379e-12	-7.87785	Whole_Blood	1.1032e-15	8.52588e-13	8.0148	Stomach	5.64663e-17	4.2674e-14	8.37238	NA	NA	NA	1	1	1	0	3	1.78206	-7.56458	1.28536	-7.90575	1.73048	-8.19841	NA	NA	0.07474	3.8913e-14	0.198667	2.66326e-15	0.083544	2.43589e-16	NA	NA	0.598425	1.80596e-11	0.801906	1.55824e-12	0.685411	1.68736e-13	NA	NA
FADS1	3.3307e-15	3.92379e-12	-7.87785	Whole_Blood	1.1032e-15	8.52588e-13	8.0148	Testis	1.41407e-16	1.24682e-13	-8.26355	NA	NA	NA	1	1	1	0	3	1.78206	-7.56458	1.28536	-7.90575	-1.10567	8.20281	NA	NA	0.07474	3.8913e-14	0.198667	2.66326e-15	0.268871	2.34837e-16	NA	NA	0.598425	1.80596e-11	0.801906	1.55824e-12	0.846558	1.62183e-13	NA	NA
FADS1	3.3307e-15	3.92379e-12	-7.87785	Whole_Blood	1.1032e-15	8.52588e-13	8.0148	smultixcan	5.64663e-17	3.46653e-14	8.37238	NA	NA	NA	1	1	1	0	3	1.78206	-7.56458	1.28536	-7.90575	1.77121	-8.18453	NA	NA	0.07474	3.8913e-14	0.198667	2.66326e-15	0.0765254	2.73374e-16	NA	NA	0.598425	1.80596e-11	0.801906	1.55824e-12	0.642077	1.51163e-13	NA	NA
FADS1	3.3307e-15	3.92379e-12	-7.87785	smultixcan	9.16589e-15	2.81326e-12	-5.90588	Adipose_Subcutaneous	5.64663e-17	3.5821e-14	8.37238	NA	NA	NA	1	1	1	0	3	1.78206	-7.56458	-1.61744	5.74672	1.73048	-8.19841	NA	NA	0.07474	3.8913e-14	0.0283078	1.73902e-14	0.083544	2.43589e-16	NA	NA	0.598425	1.80596e-11	0.447369	4.68161e-12	0.670425	1.34556e-13	NA	NA
FADS1	3.3307e-15	3.92379e-12	-7.87785	smultixcan	9.16589e-15	2.81326e-12	-5.90588	Adrenal_Gland	5.64663e-17	4.795e-14	8.37238	NA	NA	NA	1	1	1	0	3	1.78206	-7.56458	-1.61744	5.74672	1.73048	-8.19841	NA	NA	0.07474	3.8913e-14	0.0283078	1.73902e-14	0.083544	2.43589e-16	NA	NA	0.598425	1.80596e-11	0.447369	4.68161e-12	0.68265	1.22679e-13	NA	NA
FADS1	3.3307e-15	3.92379e-12	-7.87785	smultixcan	9.16589e-15	2.81326e-12	-5.90588	Artery_Aorta	5.64663e-17	3.31771e-14	8.37238	NA	NA	NA	1	1	1	0	3	1.78206	-7.56458	-1.61744	5.74672	1.77121	-8.18453	NA	NA	0.07474	3.8913e-14	0.0283078	1.73902e-14	0.0765254	2.73374e-16	NA	NA	0.598425	1.80596e-11	0.447369	4.68161e-12	0.659644	1.50728e-13	NA	NA
FADS1	3.3307e-15	3.92379e-12	-7.87785	smultixcan	9.16589e-15	2.81326e-12	-5.90588	Artery_Coronary	5.64663e-17	4.0027e-14	8.37238	NA	NA	NA	1	1	1	0	3	1.78206	-7.56458	-1.61744	5.74672	1.77121	-8.18453	NA	NA	0.07474	3.8913e-14	0.0283078	1.73902e-14	0.0765254	2.73374e-16	NA	NA	0.598425	1.80596e-11	0.447369	4.68161e-12	0.651513	1.73587e-13	NA	NA
FADS1	3.3307e-15	3.92379e-12	-7.87785	smultixcan	9.16589e-15	2.81326e-12	-5.90588	Brain_Anterior_cingulate_cortex_BA24	1.41407e-16	1.31331e-13	-8.26355	NA	NA	NA	1	1	1	0	3	1.78206	-7.56458	-1.61744	5.74672	-1.10567	8.20281	NA	NA	0.07474	3.8913e-14	0.0283078	1.73902e-14	0.268871	2.34837e-16	NA	NA	0.598425	1.80596e-11	0.447369	4.68161e-12	0.84322	1.83189e-13	NA	NA
