## Supplementary material for "Disentangling the Shared and Differential Genetic Architecture Between COVID-19 and Other Respiratory Disorders: A Multi-Omics Genome-Wide Analysis": C2_Asthma.xlsx (part 53 of 128)

### Sheet: T9.gene_ccgwas (continued)
Table 9. Results summary of MAGMA/TWAS/spTWAS/PWAS-CC-GWAS
FADS1	3.3307e-15	3.92379e-12	-7.87785	smultixcan	9.16589e-15	2.81326e-12	-5.90588	Brain_Caudate_basal_ganglia	1.41407e-16	9.75752e-14	-8.26355	NA	NA	NA	1	1	1	0	3	1.78206	-7.56458	-1.61744	5.74672	-1.10567	8.20281	NA	NA	0.07474	3.8913e-14	0.0283078	1.73902e-14	0.268871	2.34837e-16	NA	NA	0.598425	1.80596e-11	0.447369	4.68161e-12	0.842018	1.47513e-13	NA	NA
FADS1	3.3307e-15	3.92379e-12	-7.87785	smultixcan	9.16589e-15	2.81326e-12	-5.90588	Brain_Cerebellar_Hemisphere	1.41407e-16	7.73253e-14	-8.26355	NA	NA	NA	1	1	1	0	3	1.78206	-7.56458	-1.61744	5.74672	-1.10567	8.20281	NA	NA	0.07474	3.8913e-14	0.0283078	1.73902e-14	0.268871	2.34837e-16	NA	NA	0.598425	1.80596e-11	0.447369	4.68161e-12	0.830918	1.24229e-13	NA	NA
FADS1	3.3307e-15	3.92379e-12	-7.87785	smultixcan	9.16589e-15	2.81326e-12	-5.90588	Brain_Cerebellum	1.41407e-16	8.73103e-14	-8.26355	NA	NA	NA	1	1	1	0	3	1.78206	-7.56458	-1.61744	5.74672	-0.689205	8.38412	NA	NA	0.07474	3.8913e-14	0.0283078	1.73902e-14	0.490694	5.11046e-17	NA	NA	0.598425	1.80596e-11	0.447369	4.68161e-12	0.911457	3.49816e-14	NA	NA
FADS1	3.3307e-15	3.92379e-12	-7.87785	smultixcan	9.16589e-15	2.81326e-12	-5.90588	Brain_Hypothalamus	1.41407e-16	1.37306e-13	-8.26355	NA	NA	NA	1	1	1	0	3	1.78206	-7.56458	-1.61744	5.74672	-0.676239	8.36204	NA	NA	0.07474	3.8913e-14	0.0283078	1.73902e-14	0.498889	6.16408e-17	NA	NA	0.598425	1.80596e-11	0.447369	4.68161e-12	0.922973	5.83665e-14	NA	NA
FADS1	3.3307e-15	3.92379e-12	-7.87785	smultixcan	9.16589e-15	2.81326e-12	-5.90588	Brain_Putamen_basal_ganglia	1.41407e-16	1.98861e-13	-8.26355	NA	NA	NA	1	1	1	0	3	1.78206	-7.56458	-1.61744	5.74672	-1.10567	8.20281	NA	NA	0.07474	3.8913e-14	0.0283078	1.73902e-14	0.268871	2.34837e-16	NA	NA	0.598425	1.80596e-11	0.447369	4.68161e-12	0.830566	2.08911e-13	NA	NA
FADS1	3.3307e-15	3.92379e-12	-7.87785	smultixcan	9.16589e-15	2.81326e-12	-5.90588	Brain_Substantia_nigra	1.41407e-16	1.61356e-13	-8.26355	NA	NA	NA	1	1	1	0	3	1.78206	-7.56458	-1.61744	5.74672	-1.10567	8.20281	NA	NA	0.07474	3.8913e-14	0.0283078	1.73902e-14	0.268871	2.34837e-16	NA	NA	0.598425	1.80596e-11	0.447369	4.68161e-12	0.846818	2.03179e-13	NA	NA
FADS1	3.3307e-15	3.92379e-12	-7.87785	smultixcan	9.16589e-15	2.81326e-12	-5.90588	Cells_EBV-transformed_lymphocytes	5.64663e-17	4.09398e-14	8.37238	NA	NA	NA	1	1	1	0	3	1.78206	-7.56458	-1.61744	5.74672	1.77121	-8.18453	NA	NA	0.07474	3.8913e-14	0.0283078	1.73902e-14	0.0765254	2.73374e-16	NA	NA	0.598425	1.80596e-11	0.447369	4.68161e-12	0.669201	1.65728e-13	NA	NA
FADS1	3.3307e-15	3.92379e-12	-7.87785	smultixcan	9.16589e-15	2.81326e-12	-5.90588	Ovary	1.41407e-16	1.02555e-13	-8.26355	NA	NA	NA	1	1	1	0	3	1.78206	-7.56458	-1.61744	5.74672	-0.677366	8.35527	NA	NA	0.07474	3.8913e-14	0.0283078	1.73902e-14	0.498174	6.52813e-17	NA	NA	0.598425	1.80596e-11	0.447369	4.68161e-12	0.923261	4.51335e-14	NA	NA
FADS1	3.3307e-15	3.92379e-12	-7.87785	smultixcan	9.16589e-15	2.81326e-12	-5.90588	Pituitary	1.41407e-16	9.50528e-14	-8.26355	NA	NA	NA	1	1	1	0	3	1.78206	-7.56458	-1.61744	5.74672	-1.10567	8.20281	NA	NA	0.07474	3.8913e-14	0.0283078	1.73902e-14	0.268871	2.34837e-16	NA	NA	0.598425	1.80596e-11	0.447369	4.68161e-12	0.844186	1.28872e-13	NA	NA
FADS1	3.3307e-15	3.92379e-12	-7.87785	smultixcan	9.16589e-15	2.81326e-12	-5.90588	Skin_Not_Sun_Exposed_Suprapubic	5.64663e-17	4.47488e-14	8.37238	NA	NA	NA	1	1	1	0	3	1.78206	-7.56458	-1.61744	5.74672	1.77121	-8.18453	NA	NA	0.07474	3.8913e-14	0.0283078	1.73902e-14	0.0765254	2.73374e-16	NA	NA	0.598425	1.80596e-11	0.447369	4.68161e-12	0.661365	1.54915e-13	NA	NA
FADS1	3.3307e-15	3.92379e-12	-7.87785	smultixcan	9.16589e-15	2.81326e-12	-5.90588	Stomach	5.64663e-17	4.2674e-14	8.37238	NA	NA	NA	1	1	1	0	3	1.78206	-7.56458	-1.61744	5.74672	1.73048	-8.19841	NA	NA	0.07474	3.8913e-14	0.0283078	1.73902e-14	0.083544	2.43589e-16	NA	NA	0.598425	1.80596e-11	0.447369	4.68161e-12	0.685411	1.68736e-13	NA	NA
FADS1	3.3307e-15	3.92379e-12	-7.87785	smultixcan	9.16589e-15	2.81326e-12	-5.90588	Testis	1.41407e-16	1.24682e-13	-8.26355	NA	NA	NA	1	1	1	0	3	1.78206	-7.56458	-1.61744	5.74672	-1.10567	8.20281	NA	NA	0.07474	3.8913e-14	0.0283078	1.73902e-14	0.268871	2.34837e-16	NA	NA	0.598425	1.80596e-11	0.447369	4.68161e-12	0.846558	1.62183e-13	NA	NA
FADS1	3.3307e-15	3.92379e-12	-7.87785	smultixcan	9.16589e-15	2.81326e-12	-5.90588	smultixcan	5.64663e-17	3.46653e-14	8.37238	NA	NA	NA	1	1	1	0	3	1.78206	-7.56458	-1.61744	5.74672	1.77121	-8.18453	NA	NA	0.07474	3.8913e-14	0.0283078	1.73902e-14	0.0765254	2.73374e-16	NA	NA	0.598425	1.80596e-11	0.447369	4.68161e-12	0.642077	1.51163e-13	NA	NA
STAT6	3.2196e-15	3.92379e-12	-7.88209	Adipose_Visceral_Omentum	7.0684e-15	3.43428e-12	-7.78325	Adipose_Subcutaneous	6.68562e-28	1.0603e-24	10.9494	NA	NA	NA	1	1	1	0	3	0.302357	7.81502	-0.907283	7.86706	0.0725242	-11.0989	NA	NA	0.76238	5.4956e-15	0.364257	3.63074e-15	0.942185	1.2697e-28	NA	NA	0.908188	3.97881e-12	0.904506	1.77306e-12	0.992733	2.07071e-25	NA	NA
STAT6	3.2196e-15	3.92379e-12	-7.88209	Adipose_Visceral_Omentum	7.0684e-15	3.43428e-12	-7.78325	Adipose_Visceral_Omentum	6.68562e-28	9.17601e-25	10.9494	NA	NA	NA	1	1	1	0	3	0.302357	7.81502	-0.907283	7.86706	0.0725242	-11.0989	NA	NA	0.76238	5.4956e-15	0.364257	3.63074e-15	0.942185	1.2697e-28	NA	NA	0.908188	3.97881e-12	0.904506	1.77306e-12	0.993302	1.82561e-25	NA	NA
STAT6	3.2196e-15	3.92379e-12	-7.88209	Adipose_Visceral_Omentum	7.0684e-15	3.43428e-12	-7.78325	Adrenal_Gland	6.68562e-28	1.13546e-24	10.9494	NA	NA	NA	1	1	1	0	3	0.302357	7.81502	-0.907283	7.86706	0.0725242	-11.0989	NA	NA	0.76238	5.4956e-15	0.364257	3.63074e-15	0.942185	1.2697e-28	NA	NA	0.908188	3.97881e-12	0.904506	1.77306e-12	0.993182	1.65679e-25	NA	NA
STAT6	3.2196e-15	3.92379e-12	-7.88209	Adipose_Visceral_Omentum	7.0684e-15	3.43428e-12	-7.78325	Artery_Aorta	6.68562e-28	8.83838e-25	10.9494	NA	NA	NA	1	1	1	0	3	0.302357	7.81502	-0.907283	7.86706	0.0725242	-11.0989	NA	NA	0.76238	5.4956e-15	0.364257	3.63074e-15	0.942185	1.2697e-28	NA	NA	0.908188	3.97881e-12	0.904506	1.77306e-12	0.992765	2.38846e-25	NA	NA
STAT6	3.2196e-15	3.92379e-12	-7.88209	Adipose_Visceral_Omentum	7.0684e-15	3.43428e-12	-7.78325	Artery_Coronary	6.68562e-28	1.2525e-24	10.9494	NA	NA	NA	1	1	1	0	3	0.302357	7.81502	-0.907283	7.86706	0.0725242	-11.0989	NA	NA	0.76238	5.4956e-15	0.364257	3.63074e-15	0.942185	1.2697e-28	NA	NA	0.908188	3.97881e-12	0.904506	1.77306e-12	0.991888	2.51949e-25	NA	NA
STAT6	3.2196e-15	3.92379e-12	-7.88209	Adipose_Visceral_Omentum	7.0684e-15	3.43428e-12	-7.78325	Artery_Tibial	6.68562e-28	1.06325e-24	10.9494	NA	NA	NA	1	1	1	0	3	0.302357	7.81502	-0.907283	7.86706	0.0725242	-11.0989	NA	NA	0.76238	5.4956e-15	0.364257	3.63074e-15	0.942185	1.2697e-28	NA	NA	0.908188	3.97881e-12	0.904506	1.77306e-12	0.993355	1.87125e-25	NA	NA
STAT6	3.2196e-15	3.92379e-12	-7.88209	Adipose_Visceral_Omentum	7.0684e-15	3.43428e-12	-7.78325	Brain_Caudate_basal_ganglia	1.86694e-32	4.29416e-29	-11.8619	NA	NA	NA	1	1	1	0	3	0.302357	7.81502	-0.907283	7.86706	-0.0116374	12.0419	NA	NA	0.76238	5.4956e-15	0.364257	3.63074e-15	0.990715	2.13906e-33	NA	NA	0.908188	3.97881e-12	0.904506	1.77306e-12	0.99933	4.47885e-30	NA	NA
STAT6	3.2196e-15	3.92379e-12	-7.88209	Adipose_Visceral_Omentum	7.0684e-15	3.43428e-12	-7.78325	Brain_Cortex	1.86694e-32	3.53784e-29	-11.8619	NA	NA	NA	1	1	1	0	3	0.302357	7.81502	-0.907283	7.86706	-0.0116374	12.0419	NA	NA	0.76238	5.4956e-15	0.364257	3.63074e-15	0.990715	2.13906e-33	NA	NA	0.908188	3.97881e-12	0.904506	1.77306e-12	0.998603	3.93545e-30	NA	NA
STAT6	3.2196e-15	3.92379e-12	-7.88209	Adipose_Visceral_Omentum	7.0684e-15	3.43428e-12	-7.78325	Brain_Frontal_Cortex_BA9	1.86694e-32	3.83711e-29	-11.8619	NA	NA	NA	1	1	1	0	3	0.302357	7.81502	-0.907283	7.86706	-0.0116374	12.0419	NA	NA	0.76238	5.4956e-15	0.364257	3.63074e-15	0.990715	2.13906e-33	NA	NA	0.908188	3.97881e-12	0.904506	1.77306e-12	0.999356	4.107e-30	NA	NA
STAT6	3.2196e-15	3.92379e-12	-7.88209	Adipose_Visceral_Omentum	7.0684e-15	3.43428e-12	-7.78325	Brain_Hypothalamus	3.62999e-23	6.40858e-20	-9.91369	NA	NA	NA	1	1	1	0	3	0.302357	7.81502	-0.907283	7.86706	-0.647924	9.94486	NA	NA	0.76238	5.4956e-15	0.364257	3.63074e-15	0.517034	2.65538e-23	NA	NA	0.908188	3.97881e-12	0.904506	1.77306e-12	0.924562	3.30833e-20	NA	NA
STAT6	3.2196e-15	3.92379e-12	-7.88209	Adipose_Visceral_Omentum	7.0684e-15	3.43428e-12	-7.78325	Brain_Nucleus_accumbens_basal_ganglia	4.71661e-31	1.4168e-27	-11.5884	NA	NA	NA	1	1	1	0	3	0.302357	7.81502	-0.907283	7.86706	0.0260715	11.7706	NA	NA	0.76238	5.4956e-15	0.364257	3.63074e-15	0.9792	5.53215e-32	NA	NA	0.908188	3.97881e-12	0.904506	1.77306e-12	0.99757	9.4574e-29	NA	NA
STAT6	3.2196e-15	3.92379e-12	-7.88209	Adipose_Visceral_Omentum	7.0684e-15	3.43428e-12	-7.78325	Breast_Mammary_Tissue	1.86694e-32	3.88496e-29	11.8619	NA	NA	NA	1	1	1	0	3	0.302357	7.81502	-0.907283	7.86706	0.0116374	-12.0419	NA	NA	0.76238	5.4956e-15	0.364257	3.63074e-15	0.990715	2.13906e-33	NA	NA	0.908188	3.97881e-12	0.904506	1.77306e-12	0.998642	3.76989e-30	NA	NA
STAT6	3.2196e-15	3.92379e-12	-7.88209	Adipose_Visceral_Omentum	7.0684e-15	3.43428e-12	-7.78325	Cells_Cultured_fibroblasts	6.68562e-28	1.08432e-24	10.9494	NA	NA	NA	1	1	1	0	3	0.302357	7.81502	-0.907283	7.86706	0.0725242	-11.0989	NA	NA	0.76238	5.4956e-15	0.364257	3.63074e-15	0.942185	1.2697e-28	NA	NA	0.908188	3.97881e-12	0.904506	1.77306e-12	0.993224	1.96209e-25	NA	NA
STAT6	3.2196e-15	3.92379e-12	-7.88209	Adipose_Visceral_Omentum	7.0684e-15	3.43428e-12	-7.78325	Cells_EBV-transformed_lymphocytes	1.86694e-32	3.43602e-29	-11.8619	NA	NA	NA	1	1	1	0	3	0.302357	7.81502	-0.907283	7.86706	-0.0116374	12.0419	NA	NA	0.76238	5.4956e-15	0.364257	3.63074e-15	0.990715	2.13906e-33	NA	NA	0.908188	3.97881e-12	0.904506	1.77306e-12	0.999105	3.66145e-30	NA	NA
STAT6	3.2196e-15	3.92379e-12	-7.88209	Adipose_Visceral_Omentum	7.0684e-15	3.43428e-12	-7.78325	Colon_Sigmoid	6.68562e-28	1.00567e-24	10.9494	NA	NA	NA	1	1	1	0	3	0.302357	7.81502	-0.907283	7.86706	0.0725242	-11.0989	NA	NA	0.76238	5.4956e-15	0.364257	3.63074e-15	0.942185	1.2697e-28	NA	NA	0.908188	3.97881e-12	0.904506	1.77306e-12	0.993475	2.44343e-25	NA	NA
STAT6	3.2196e-15	3.92379e-12	-7.88209	Adipose_Visceral_Omentum	7.0684e-15	3.43428e-12	-7.78325	Colon_Transverse	6.68562e-28	9.47211e-25	-10.9494	NA	NA	NA	1	1	1	0	3	0.302357	7.81502	-0.907283	7.86706	-0.0725242	11.0989	NA	NA	0.76238	5.4956e-15	0.364257	3.63074e-15	0.942185	1.2697e-28	NA	NA	0.908188	3.97881e-12	0.904506	1.77306e-12	0.995088	1.96332e-25	NA	NA
STAT6	3.2196e-15	3.92379e-12	-7.88209	Adipose_Visceral_Omentum	7.0684e-15	3.43428e-12	-7.78325	Esophagus_Gastroesophageal_Junction	6.68562e-28	8.53339e-25	-10.9494	NA	NA	NA	1	1	1	0	3	0.302357	7.81502	-0.907283	7.86706	-0.0725242	11.0989	NA	NA	0.76238	5.4956e-15	0.364257	3.63074e-15	0.942185	1.2697e-28	NA	NA	0.908188	3.97881e-12	0.904506	1.77306e-12	0.995004	1.86537e-25	NA	NA
STAT6	3.2196e-15	3.92379e-12	-7.88209	Adipose_Visceral_Omentum	7.0684e-15	3.43428e-12	-7.78325	Esophagus_Mucosa	6.68562e-28	1.15446e-24	-10.9494	NA	NA	NA	1	1	1	0	3	0.302357	7.81502	-0.907283	7.86706	-0.0725242	11.0989	NA	NA	0.76238	5.4956e-15	0.364257	3.63074e-15	0.942185	1.2697e-28	NA	NA	0.908188	3.97881e-12	0.904506	1.77306e-12	0.995583	2.06489e-25	NA	NA
STAT6	3.2196e-15	3.92379e-12	-7.88209	Adipose_Visceral_Omentum	7.0684e-15	3.43428e-12	-7.78325	Esophagus_Muscularis	6.68562e-28	8.43661e-25	10.9494	NA	NA	NA	1	1	1	0	3	0.302357	7.81502	-0.907283	7.86706	0.0725242	-11.0989	NA	NA	0.76238	5.4956e-15	0.364257	3.63074e-15	0.942185	1.2697e-28	NA	NA	0.908188	3.97881e-12	0.904506	1.77306e-12	0.994491	1.84263e-25	NA	NA
STAT6	3.2196e-15	3.92379e-12	-7.88209	Adipose_Visceral_Omentum	7.0684e-15	3.43428e-12	-7.78325	Heart_Atrial_Appendage	1.86694e-32	3.3984e-29	-11.8619	NA	NA	NA	1	1	1	0	3	0.302357	7.81502	-0.907283	7.86706	-0.0116374	12.0419	NA	NA	0.76238	5.4956e-15	0.364257	3.63074e-15	0.990715	2.13906e-33	NA	NA	0.908188	3.97881e-12	0.904506	1.77306e-12	0.999689	3.60546e-30	NA	NA
STAT6	3.2196e-15	3.92379e-12	-7.88209	Adipose_Visceral_Omentum	7.0684e-15	3.43428e-12	-7.78325	Heart_Left_Ventricle	1.86694e-32	3.56025e-29	-11.8619	NA	NA	NA	1	1	1	0	3	0.302357	7.81502	-0.907283	7.86706	-0.0116374	12.0419	NA	NA	0.76238	5.4956e-15	0.364257	3.63074e-15	0.990715	2.13906e-33	NA	NA	0.908188	3.97881e-12	0.904506	1.77306e-12	0.998181	2.89579e-30	NA	NA
STAT6	3.2196e-15	3.92379e-12	-7.88209	Adipose_Visceral_Omentum	7.0684e-15	3.43428e-12	-7.78325	Liver	6.68562e-28	1.43298e-24	10.9494	NA	NA	NA	1	1	1	0	3	0.302357	7.81502	-0.907283	7.86706	0.0725242	-11.0989	NA	NA	0.76238	5.4956e-15	0.364257	3.63074e-15	0.942185	1.2697e-28	NA	NA	0.908188	3.97881e-12	0.904506	1.77306e-12	0.993039	2.38901e-25	NA	NA
STAT6	3.2196e-15	3.92379e-12	-7.88209	Adipose_Visceral_Omentum	7.0684e-15	3.43428e-12	-7.78325	Lung	1.86694e-32	3.90083e-29	11.8619	NA	NA	NA	1	1	1	0	3	0.302357	7.81502	-0.907283	7.86706	0.0116374	-12.0419	NA	NA	0.76238	5.4956e-15	0.364257	3.63074e-15	0.990715	2.13906e-33	NA	NA	0.908188	3.97881e-12	0.904506	1.77306e-12	0.999132	3.96988e-30	NA	NA
STAT6	3.2196e-15	3.92379e-12	-7.88209	Adipose_Visceral_Omentum	7.0684e-15	3.43428e-12	-7.78325	Minor_Salivary_Gland	6.68562e-28	1.14816e-24	10.9494	NA	NA	NA	1	1	1	0	3	0.302357	7.81502	-0.907283	7.86706	0.0725242	-11.0989	NA	NA	0.76238	5.4956e-15	0.364257	3.63074e-15	0.942185	1.2697e-28	NA	NA	0.908188	3.97881e-12	0.904506	1.77306e-12	0.993665	3.38642e-25	NA	NA
STAT6	3.2196e-15	3.92379e-12	-7.88209	Adipose_Visceral_Omentum	7.0684e-15	3.43428e-12	-7.78325	Muscle_Skeletal	6.68562e-28	8.82501e-25	10.9494	NA	NA	NA	1	1	1	0	3	0.302357	7.81502	-0.907283	7.86706	0.0725242	-11.0989	NA	NA	0.76238	5.4956e-15	0.364257	3.63074e-15	0.942185	1.2697e-28	NA	NA	0.908188	3.97881e-12	0.904506	1.77306e-12	0.993764	2.29943e-25	NA	NA
STAT6	3.2196e-15	3.92379e-12	-7.88209	Adipose_Visceral_Omentum	7.0684e-15	3.43428e-12	-7.78325	Nerve_Tibial	6.68562e-28	8.43502e-25	10.9494	NA	NA	NA	1	1	1	0	3	0.302357	7.81502	-0.907283	7.86706	0.0725242	-11.0989	NA	NA	0.76238	5.4956e-15	0.364257	3.63074e-15	0.942185	1.2697e-28	NA	NA	0.908188	3.97881e-12	0.904506	1.77306e-12	0.994133	2.00519e-25	NA	NA
STAT6	3.2196e-15	3.92379e-12	-7.88209	Adipose_Visceral_Omentum	7.0684e-15	3.43428e-12	-7.78325	Ovary	6.68562e-28	1.34273e-24	10.9494	NA	NA	NA	1	1	1	0	3	0.302357	7.81502	-0.907283	7.86706	0.0725242	-11.0989	NA	NA	0.76238	5.4956e-15	0.364257	3.63074e-15	0.942185	1.2697e-28	NA	NA	0.908188	3.97881e-12	0.904506	1.77306e-12	0.995369	2.24336e-25	NA	NA
STAT6	3.2196e-15	3.92379e-12	-7.88209	Adipose_Visceral_Omentum	7.0684e-15	3.43428e-12	-7.78325	Pancreas	1.86694e-32	4.11141e-29	11.8619	NA	NA	NA	1	1	1	0	3	0.302357	7.81502	-0.907283	7.86706	0.0116374	-12.0419	NA	NA	0.76238	5.4956e-15	0.364257	3.63074e-15	0.990715	2.13906e-33	NA	NA	0.908188	3.97881e-12	0.904506	1.77306e-12	0.999582	3.67018e-30	NA	NA
STAT6	3.2196e-15	3.92379e-12	-7.88209	Adipose_Visceral_Omentum	7.0684e-15	3.43428e-12	-7.78325	Pituitary	6.68562e-28	1.08386e-24	10.9494	NA	NA	NA	1	1	1	0	3	0.302357	7.81502	-0.907283	7.86706	0.0725242	-11.0989	NA	NA	0.76238	5.4956e-15	0.364257	3.63074e-15	0.942185	1.2697e-28	NA	NA	0.908188	3.97881e-12	0.904506	1.77306e-12	0.993342	2.12517e-25	NA	NA
STAT6	3.2196e-15	3.92379e-12	-7.88209	Adipose_Visceral_Omentum	7.0684e-15	3.43428e-12	-7.78325	Prostate	1.86694e-32	4.56058e-29	-11.8619	NA	NA	NA	1	1	1	0	3	0.302357	7.81502	-0.907283	7.86706	-0.0116374	12.0419	NA	NA	0.76238	5.4956e-15	0.364257	3.63074e-15	0.990715	2.13906e-33	NA	NA	0.908188	3.97881e-12	0.904506	1.77306e-12	0.998646	4.37385e-30	NA	NA
STAT6	3.2196e-15	3.92379e-12	-7.88209	Adipose_Visceral_Omentum	7.0684e-15	3.43428e-12	-7.78325	Skin_Not_Sun_Exposed_Suprapubic	3.62999e-23	3.72907e-20	9.91369	NA	NA	NA	1	1	1	0	3	0.302357	7.81502	-0.907283	7.86706	0.235252	-9.94486	NA	NA	0.76238	5.4956e-15	0.364257	3.63074e-15	0.814013	2.65538e-23	NA	NA	0.908188	3.97881e-12	0.904506	1.77306e-12	0.977673	2.2195e-20	NA	NA
STAT6	3.2196e-15	3.92379e-12	-7.88209	Adipose_Visceral_Omentum	7.0684e-15	3.43428e-12	-7.78325	Skin_Sun_Exposed_Lower_leg	3.62999e-23	2.98396e-20	9.91369	NA	NA	NA	1	1	1	0	3	0.302357	7.81502	-0.907283	7.86706	0.241862	-9.94486	NA	NA	0.76238	5.4956e-15	0.364257	3.63074e-15	0.808887	2.65538e-23	NA	NA	0.908188	3.97881e-12	0.904506	1.77306e-12	0.978507	2.08355e-20	NA	NA
STAT6	3.2196e-15	3.92379e-12	-7.88209	Adipose_Visceral_Omentum	7.0684e-15	3.43428e-12	-7.78325	Small_Intestine_Terminal_Ileum	6.68562e-28	1.11944e-24	10.9494	NA	NA	NA	1	1	1	0	3	0.302357	7.81502	-0.907283	7.86706	0.0725242	-11.0989	NA	NA	0.76238	5.4956e-15	0.364257	3.63074e-15	0.942185	1.2697e-28	NA	NA	0.908188	3.97881e-12	0.904506	1.77306e-12	0.994052	2.42799e-25	NA	NA
STAT6	3.2196e-15	3.92379e-12	-7.88209	Adipose_Visceral_Omentum	7.0684e-15	3.43428e-12	-7.78325	Spleen	6.68562e-28	1.08023e-24	10.9494	NA	NA	NA	1	1	1	0	3	0.302357	7.81502	-0.907283	7.86706	0.0725242	-11.0989	NA	NA	0.76238	5.4956e-15	0.364257	3.63074e-15	0.942185	1.2697e-28	NA	NA	0.908188	3.97881e-12	0.904506	1.77306e-12	0.992186	1.88992e-25	NA	NA
STAT6	3.2196e-15	3.92379e-12	-7.88209	Adipose_Visceral_Omentum	7.0684e-15	3.43428e-12	-7.78325	Stomach	6.68562e-28	9.21357e-25	10.9494	NA	NA	NA	1	1	1	0	3	0.302357	7.81502	-0.907283	7.86706	0.0725242	-11.0989	NA	NA	0.76238	5.4956e-15	0.364257	3.63074e-15	0.942185	1.2697e-28	NA	NA	0.908188	3.97881e-12	0.904506	1.77306e-12	0.993125	2.40406e-25	NA	NA
STAT6	3.2196e-15	3.92379e-12	-7.88209	Adipose_Visceral_Omentum	7.0684e-15	3.43428e-12	-7.78325	Testis	6.68562e-28	1.11348e-24	10.9494	NA	NA	NA	1	1	1	0	3	0.302357	7.81502	-0.907283	7.86706	0.0725242	-11.0989	NA	NA	0.76238	5.4956e-15	0.364257	3.63074e-15	0.942185	1.2697e-28	NA	NA	0.908188	3.97881e-12	0.904506	1.77306e-12	0.994949	2.09921e-25	NA	NA
STAT6	3.2196e-15	3.92379e-12	-7.88209	Adipose_Visceral_Omentum	7.0684e-15	3.43428e-12	-7.78325	Thyroid	6.68562e-28	9.54865e-25	10.9494	NA	NA	NA	1	1	1	0	3	0.302357	7.81502	-0.907283	7.86706	0.0725242	-11.0989	NA	NA	0.76238	5.4956e-15	0.364257	3.63074e-15	0.942185	1.2697e-28	NA	NA	0.908188	3.97881e-12	0.904506	1.77306e-12	0.99281	2.18407e-25	NA	NA
STAT6	3.2196e-15	3.92379e-12	-7.88209	Adipose_Visceral_Omentum	7.0684e-15	3.43428e-12	-7.78325	Uterus	1.86694e-32	5.84747e-29	11.8619	NA	NA	NA	1	1	1	0	3	0.302357	7.81502	-0.907283	7.86706	0.0116374	-12.0419	NA	NA	0.76238	5.4956e-15	0.364257	3.63074e-15	0.990715	2.13906e-33	NA	NA	0.908188	3.97881e-12	0.904506	1.77306e-12	0.99849	5.00623e-30	NA	NA
STAT6	3.2196e-15	3.92379e-12	-7.88209	Adipose_Visceral_Omentum	7.0684e-15	3.43428e-12	-7.78325	Vagina	3.62999e-23	4.72443e-20	-9.91369	NA	NA	NA	1	1	1	0	3	0.302357	7.81502	-0.907283	7.86706	-0.647924	9.94486	NA	NA	0.76238	5.4956e-15	0.364257	3.63074e-15	0.517034	2.65538e-23	NA	NA	0.908188	3.97881e-12	0.904506	1.77306e-12	0.926009	2.6107e-20	NA	NA
STAT6	3.2196e-15	3.92379e-12	-7.88209	Adipose_Visceral_Omentum	7.0684e-15	3.43428e-12	-7.78325	Whole_Blood	6.68562e-28	8.85231e-25	10.9494	NA	NA	NA	1	1	1	0	3	0.302357	7.81502	-0.907283	7.86706	0.0725242	-11.0989	NA	NA	0.76238	5.4956e-15	0.364257	3.63074e-15	0.942185	1.2697e-28	NA	NA	0.908188	3.97881e-12	0.904506	1.77306e-12	0.993321	1.43828e-25	NA	NA
STAT6	3.2196e-15	3.92379e-12	-7.88209	Adipose_Visceral_Omentum	7.0684e-15	3.43428e-12	-7.78325	smultixcan	4.01694e-33	6.8638e-30	-7.95524	NA	NA	NA	1	1	1	0	3	0.302357	7.81502	-0.907283	7.86706	-0.0975644	8.06088	NA	NA	0.76238	5.4956e-15	0.364257	3.63074e-15	0.875856	5.2713e-34	NA	NA	0.908188	3.97881e-12	0.904506	1.77306e-12	0.983203	9.30989e-31	NA	NA
STAT6	3.2196e-15	3.92379e-12	-7.88209	Adrenal_Gland	7.0684e-15	4.52001e-12	-7.78325	Adipose_Subcutaneous	6.68562e-28	1.0603e-24	10.9494	NA	NA	NA	1	1	1	0	3	0.302357	7.81502	-0.907283	6.54609	0.0725242	-11.0989	NA	NA	0.76238	5.4956e-15	0.364257	5.90644e-11	0.942185	1.2697e-28	NA	NA	0.908188	3.97881e-12	0.899726	2.14699e-08	0.992733	2.07071e-25	NA	NA
STAT6	3.2196e-15	3.92379e-12	-7.88209	Adrenal_Gland	7.0684e-15	4.52001e-12	-7.78325	Adipose_Visceral_Omentum	6.68562e-28	9.17601e-25	10.9494	NA	NA	NA	1	1	1	0	3	0.302357	7.81502	-0.907283	6.54609	0.0725242	-11.0989	NA	NA	0.76238	5.4956e-15	0.364257	5.90644e-11	0.942185	1.2697e-28	NA	NA	0.908188	3.97881e-12	0.899726	2.14699e-08	0.993302	1.82561e-25	NA	NA
STAT6	3.2196e-15	3.92379e-12	-7.88209	Adrenal_Gland	7.0684e-15	4.52001e-12	-7.78325	Adrenal_Gland	6.68562e-28	1.13546e-24	10.9494	NA	NA	NA	1	1	1	0	3	0.302357	7.81502	-0.907283	6.54609	0.0725242	-11.0989	NA	NA	0.76238	5.4956e-15	0.364257	5.90644e-11	0.942185	1.2697e-28	NA	NA	0.908188	3.97881e-12	0.899726	2.14699e-08	0.993182	1.65679e-25	NA	NA
STAT6	3.2196e-15	3.92379e-12	-7.88209	Adrenal_Gland	7.0684e-15	4.52001e-12	-7.78325	Artery_Aorta	6.68562e-28	8.83838e-25	10.9494	NA	NA	NA	1	1	1	0	3	0.302357	7.81502	-0.907283	6.54609	0.0725242	-11.0989	NA	NA	0.76238	5.4956e-15	0.364257	5.90644e-11	0.942185	1.2697e-28	NA	NA	0.908188	3.97881e-12	0.899726	2.14699e-08	0.992765	2.38846e-25	NA	NA
STAT6	3.2196e-15	3.92379e-12	-7.88209	Adrenal_Gland	7.0684e-15	4.52001e-12	-7.78325	Artery_Coronary	6.68562e-28	1.2525e-24	10.9494	NA	NA	NA	1	1	1	0	3	0.302357	7.81502	-0.907283	6.54609	0.0725242	-11.0989	NA	NA	0.76238	5.4956e-15	0.364257	5.90644e-11	0.942185	1.2697e-28	NA	NA	0.908188	3.97881e-12	0.899726	2.14699e-08	0.991888	2.51949e-25	NA	NA
STAT6	3.2196e-15	3.92379e-12	-7.88209	Adrenal_Gland	7.0684e-15	4.52001e-12	-7.78325	Artery_Tibial	6.68562e-28	1.06325e-24	10.9494	NA	NA	NA	1	1	1	0	3	0.302357	7.81502	-0.907283	6.54609	0.0725242	-11.0989	NA	NA	0.76238	5.4956e-15	0.364257	5.90644e-11	0.942185	1.2697e-28	NA	NA	0.908188	3.97881e-12	0.899726	2.14699e-08	0.993355	1.87125e-25	NA	NA
STAT6	3.2196e-15	3.92379e-12	-7.88209	Adrenal_Gland	7.0684e-15	4.52001e-12	-7.78325	Brain_Caudate_basal_ganglia	1.86694e-32	4.29416e-29	-11.8619	NA	NA	NA	1	1	1	0	3	0.302357	7.81502	-0.907283	6.54609	-0.0116374	12.0419	NA	NA	0.76238	5.4956e-15	0.364257	5.90644e-11	0.990715	2.13906e-33	NA	NA	0.908188	3.97881e-12	0.899726	2.14699e-08	0.99933	4.47885e-30	NA	NA
STAT6	3.2196e-15	3.92379e-12	-7.88209	Adrenal_Gland	7.0684e-15	4.52001e-12	-7.78325	Brain_Cortex	1.86694e-32	3.53784e-29	-11.8619	NA	NA	NA	1	1	1	0	3	0.302357	7.81502	-0.907283	6.54609	-0.0116374	12.0419	NA	NA	0.76238	5.4956e-15	0.364257	5.90644e-11	0.990715	2.13906e-33	NA	NA	0.908188	3.97881e-12	0.899726	2.14699e-08	0.998603	3.93545e-30	NA	NA
STAT6	3.2196e-15	3.92379e-12	-7.88209	Adrenal_Gland	7.0684e-15	4.52001e-12	-7.78325	Brain_Frontal_Cortex_BA9	1.86694e-32	3.83711e-29	-11.8619	NA	NA	NA	1	1	1	0	3	0.302357	7.81502	-0.907283	6.54609	-0.0116374	12.0419	NA	NA	0.76238	5.4956e-15	0.364257	5.90644e-11	0.990715	2.13906e-33	NA	NA	0.908188	3.97881e-12	0.899726	2.14699e-08	0.999356	4.107e-30	NA	NA
STAT6	3.2196e-15	3.92379e-12	-7.88209	Adrenal_Gland	7.0684e-15	4.52001e-12	-7.78325	Brain_Hypothalamus	3.62999e-23	6.40858e-20	-9.91369	NA	NA	NA	1	1	1	0	3	0.302357	7.81502	-0.907283	6.54609	-0.647924	9.94486	NA	NA	0.76238	5.4956e-15	0.364257	5.90644e-11	0.517034	2.65538e-23	NA	NA	0.908188	3.97881e-12	0.899726	2.14699e-08	0.924562	3.30833e-20	NA	NA
STAT6	3.2196e-15	3.92379e-12	-7.88209	Adrenal_Gland	7.0684e-15	4.52001e-12	-7.78325	Brain_Nucleus_accumbens_basal_ganglia	4.71661e-31	1.4168e-27	-11.5884	NA	NA	NA	1	1	1	0	3	0.302357	7.81502	-0.907283	6.54609	0.0260715	11.7706	NA	NA	0.76238	5.4956e-15	0.364257	5.90644e-11	0.9792	5.53215e-32	NA	NA	0.908188	3.97881e-12	0.899726	2.14699e-08	0.99757	9.4574e-29	NA	NA
STAT6	3.2196e-15	3.92379e-12	-7.88209	Adrenal_Gland	7.0684e-15	4.52001e-12	-7.78325	Breast_Mammary_Tissue	1.86694e-32	3.88496e-29	11.8619	NA	NA	NA	1	1	1	0	3	0.302357	7.81502	-0.907283	6.54609	0.0116374	-12.0419	NA	NA	0.76238	5.4956e-15	0.364257	5.90644e-11	0.990715	2.13906e-33	NA	NA	0.908188	3.97881e-12	0.899726	2.14699e-08	0.998642	3.76989e-30	NA	NA
STAT6	3.2196e-15	3.92379e-12	-7.88209	Adrenal_Gland	7.0684e-15	4.52001e-12	-7.78325	Cells_Cultured_fibroblasts	6.68562e-28	1.08432e-24	10.9494	NA	NA	NA	1	1	1	0	3	0.302357	7.81502	-0.907283	6.54609	0.0725242	-11.0989	NA	NA	0.76238	5.4956e-15	0.364257	5.90644e-11	0.942185	1.2697e-28	NA	NA	0.908188	3.97881e-12	0.899726	2.14699e-08	0.993224	1.96209e-25	NA	NA
STAT6	3.2196e-15	3.92379e-12	-7.88209	Adrenal_Gland	7.0684e-15	4.52001e-12	-7.78325	Cells_EBV-transformed_lymphocytes	1.86694e-32	3.43602e-29	-11.8619	NA	NA	NA	1	1	1	0	3	0.302357	7.81502	-0.907283	6.54609	-0.0116374	12.0419	NA	NA	0.76238	5.4956e-15	0.364257	5.90644e-11	0.990715	2.13906e-33	NA	NA	0.908188	3.97881e-12	0.899726	2.14699e-08	0.999105	3.66145e-30	NA	NA
STAT6	3.2196e-15	3.92379e-12	-7.88209	Adrenal_Gland	7.0684e-15	4.52001e-12	-7.78325	Colon_Sigmoid	6.68562e-28	1.00567e-24	10.9494	NA	NA	NA	1	1	1	0	3	0.302357	7.81502	-0.907283	6.54609	0.0725242	-11.0989	NA	NA	0.76238	5.4956e-15	0.364257	5.90644e-11	0.942185	1.2697e-28	NA	NA	0.908188	3.97881e-12	0.899726	2.14699e-08	0.993475	2.44343e-25	NA	NA
STAT6	3.2196e-15	3.92379e-12	-7.88209	Adrenal_Gland	7.0684e-15	4.52001e-12	-7.78325	Colon_Transverse	6.68562e-28	9.47211e-25	-10.9494	NA	NA	NA	1	1	1	0	3	0.302357	7.81502	-0.907283	6.54609	-0.0725242	11.0989	NA	NA	0.76238	5.4956e-15	0.364257	5.90644e-11	0.942185	1.2697e-28	NA	NA	0.908188	3.97881e-12	0.899726	2.14699e-08	0.995088	1.96332e-25	NA	NA
STAT6	3.2196e-15	3.92379e-12	-7.88209	Adrenal_Gland	7.0684e-15	4.52001e-12	-7.78325	Esophagus_Gastroesophageal_Junction	6.68562e-28	8.53339e-25	-10.9494	NA	NA	NA	1	1	1	0	3	0.302357	7.81502	-0.907283	6.54609	-0.0725242	11.0989	NA	NA	0.76238	5.4956e-15	0.364257	5.90644e-11	0.942185	1.2697e-28	NA	NA	0.908188	3.97881e-12	0.899726	2.14699e-08	0.995004	1.86537e-25	NA	NA
STAT6	3.2196e-15	3.92379e-12	-7.88209	Adrenal_Gland	7.0684e-15	4.52001e-12	-7.78325	Esophagus_Mucosa	6.68562e-28	1.15446e-24	-10.9494	NA	NA	NA	1	1	1	0	3	0.302357	7.81502	-0.907283	6.54609	-0.0725242	11.0989	NA	NA	0.76238	5.4956e-15	0.364257	5.90644e-11	0.942185	1.2697e-28	NA	NA	0.908188	3.97881e-12	0.899726	2.14699e-08	0.995583	2.06489e-25	NA	NA
STAT6	3.2196e-15	3.92379e-12	-7.88209	Adrenal_Gland	7.0684e-15	4.52001e-12	-7.78325	Esophagus_Muscularis	6.68562e-28	8.43661e-25	10.9494	NA	NA	NA	1	1	1	0	3	0.302357	7.81502	-0.907283	6.54609	0.0725242	-11.0989	NA	NA	0.76238	5.4956e-15	0.364257	5.90644e-11	0.942185	1.2697e-28	NA	NA	0.908188	3.97881e-12	0.899726	2.14699e-08	0.994491	1.84263e-25	NA	NA
STAT6	3.2196e-15	3.92379e-12	-7.88209	Adrenal_Gland	7.0684e-15	4.52001e-12	-7.78325	Heart_Atrial_Appendage	1.86694e-32	3.3984e-29	-11.8619	NA	NA	NA	1	1	1	0	3	0.302357	7.81502	-0.907283	6.54609	-0.0116374	12.0419	NA	NA	0.76238	5.4956e-15	0.364257	5.90644e-11	0.990715	2.13906e-33	NA	NA	0.908188	3.97881e-12	0.899726	2.14699e-08	0.999689	3.60546e-30	NA	NA
STAT6	3.2196e-15	3.92379e-12	-7.88209	Adrenal_Gland	7.0684e-15	4.52001e-12	-7.78325	Heart_Left_Ventricle	1.86694e-32	3.56025e-29	-11.8619	NA	NA	NA	1	1	1	0	3	0.302357	7.81502	-0.907283	6.54609	-0.0116374	12.0419	NA	NA	0.76238	5.4956e-15	0.364257	5.90644e-11	0.990715	2.13906e-33	NA	NA	0.908188	3.97881e-12	0.899726	2.14699e-08	0.998181	2.89579e-30	NA	NA
STAT6	3.2196e-15	3.92379e-12	-7.88209	Adrenal_Gland	7.0684e-15	4.52001e-12	-7.78325	Liver	6.68562e-28	1.43298e-24	10.9494	NA	NA	NA	1	1	1	0	3	0.302357	7.81502	-0.907283	6.54609	0.0725242	-11.0989	NA	NA	0.76238	5.4956e-15	0.364257	5.90644e-11	0.942185	1.2697e-28	NA	NA	0.908188	3.97881e-12	0.899726	2.14699e-08	0.993039	2.38901e-25	NA	NA
STAT6	3.2196e-15	3.92379e-12	-7.88209	Adrenal_Gland	7.0684e-15	4.52001e-12	-7.78325	Lung	1.86694e-32	3.90083e-29	11.8619	NA	NA	NA	1	1	1	0	3	0.302357	7.81502	-0.907283	6.54609	0.0116374	-12.0419	NA	NA	0.76238	5.4956e-15	0.364257	5.90644e-11	0.990715	2.13906e-33	NA	NA	0.908188	3.97881e-12	0.899726	2.14699e-08	0.999132	3.96988e-30	NA	NA
STAT6	3.2196e-15	3.92379e-12	-7.88209	Adrenal_Gland	7.0684e-15	4.52001e-12	-7.78325	Minor_Salivary_Gland	6.68562e-28	1.14816e-24	10.9494	NA	NA	NA	1	1	1	0	3	0.302357	7.81502	-0.907283	6.54609	0.0725242	-11.0989	NA	NA	0.76238	5.4956e-15	0.364257	5.90644e-11	0.942185	1.2697e-28	NA	NA	0.908188	3.97881e-12	0.899726	2.14699e-08	0.993665	3.38642e-25	NA	NA
STAT6	3.2196e-15	3.92379e-12	-7.88209	Adrenal_Gland	7.0684e-15	4.52001e-12	-7.78325	Muscle_Skeletal	6.68562e-28	8.82501e-25	10.9494	NA	NA	NA	1	1	1	0	3	0.302357	7.81502	-0.907283	6.54609	0.0725242	-11.0989	NA	NA	0.76238	5.4956e-15	0.364257	5.90644e-11	0.942185	1.2697e-28	NA	NA	0.908188	3.97881e-12	0.899726	2.14699e-08	0.993764	2.29943e-25	NA	NA
STAT6	3.2196e-15	3.92379e-12	-7.88209	Adrenal_Gland	7.0684e-15	4.52001e-12	-7.78325	Nerve_Tibial	6.68562e-28	8.43502e-25	10.9494	NA	NA	NA	1	1	1	0	3	0.302357	7.81502	-0.907283	6.54609	0.0725242	-11.0989	NA	NA	0.76238	5.4956e-15	0.364257	5.90644e-11	0.942185	1.2697e-28	NA	NA	0.908188	3.97881e-12	0.899726	2.14699e-08	0.994133	2.00519e-25	NA	NA
STAT6	3.2196e-15	3.92379e-12	-7.88209	Adrenal_Gland	7.0684e-15	4.52001e-12	-7.78325	Ovary	6.68562e-28	1.34273e-24	10.9494	NA	NA	NA	1	1	1	0	3	0.302357	7.81502	-0.907283	6.54609	0.0725242	-11.0989	NA	NA	0.76238	5.4956e-15	0.364257	5.90644e-11	0.942185	1.2697e-28	NA	NA	0.908188	3.97881e-12	0.899726	2.14699e-08	0.995369	2.24336e-25	NA	NA
STAT6	3.2196e-15	3.92379e-12	-7.88209	Adrenal_Gland	7.0684e-15	4.52001e-12	-7.78325	Pancreas	1.86694e-32	4.11141e-29	11.8619	NA	NA	NA	1	1	1	0	3	0.302357	7.81502	-0.907283	6.54609	0.0116374	-12.0419	NA	NA	0.76238	5.4956e-15	0.364257	5.90644e-11	0.990715	2.13906e-33	NA	NA	0.908188	3.97881e-12	0.899726	2.14699e-08	0.999582	3.67018e-30	NA	NA
STAT6	3.2196e-15	3.92379e-12	-7.88209	Adrenal_Gland	7.0684e-15	4.52001e-12	-7.78325	Pituitary	6.68562e-28	1.08386e-24	10.9494	NA	NA	NA	1	1	1	0	3	0.302357	7.81502	-0.907283	6.54609	0.0725242	-11.0989	NA	NA	0.76238	5.4956e-15	0.364257	5.90644e-11	0.942185	1.2697e-28	NA	NA	0.908188	3.97881e-12	0.899726	2.14699e-08	0.993342	2.12517e-25	NA	NA
STAT6	3.2196e-15	3.92379e-12	-7.88209	Adrenal_Gland	7.0684e-15	4.52001e-12	-7.78325	Prostate	1.86694e-32	4.56058e-29	-11.8619	NA	NA	NA	1	1	1	0	3	0.302357	7.81502	-0.907283	6.54609	-0.0116374	12.0419	NA	NA	0.76238	5.4956e-15	0.364257	5.90644e-11	0.990715	2.13906e-33	NA	NA	0.908188	3.97881e-12	0.899726	2.14699e-08	0.998646	4.37385e-30	NA	NA
STAT6	3.2196e-15	3.92379e-12	-7.88209	Adrenal_Gland	7.0684e-15	4.52001e-12	-7.78325	Skin_Not_Sun_Exposed_Suprapubic	3.62999e-23	3.72907e-20	9.91369	NA	NA	NA	1	1	1	0	3	0.302357	7.81502	-0.907283	6.54609	0.235252	-9.94486	NA	NA	0.76238	5.4956e-15	0.364257	5.90644e-11	0.814013	2.65538e-23	NA	NA	0.908188	3.97881e-12	0.899726	2.14699e-08	0.977673	2.2195e-20	NA	NA
STAT6	3.2196e-15	3.92379e-12	-7.88209	Adrenal_Gland	7.0684e-15	4.52001e-12	-7.78325	Skin_Sun_Exposed_Lower_leg	3.62999e-23	2.98396e-20	9.91369	NA	NA	NA	1	1	1	0	3	0.302357	7.81502	-0.907283	6.54609	0.241862	-9.94486	NA	NA	0.76238	5.4956e-15	0.364257	5.90644e-11	0.808887	2.65538e-23	NA	NA	0.908188	3.97881e-12	0.899726	2.14699e-08	0.978507	2.08355e-20	NA	NA
STAT6	3.2196e-15	3.92379e-12	-7.88209	Adrenal_Gland	7.0684e-15	4.52001e-12	-7.78325	Small_Intestine_Terminal_Ileum	6.68562e-28	1.11944e-24	10.9494	NA	NA	NA	1	1	1	0	3	0.302357	7.81502	-0.907283	6.54609	0.0725242	-11.0989	NA	NA	0.76238	5.4956e-15	0.364257	5.90644e-11	0.942185	1.2697e-28	NA	NA	0.908188	3.97881e-12	0.899726	2.14699e-08	0.994052	2.42799e-25	NA	NA
STAT6	3.2196e-15	3.92379e-12	-7.88209	Adrenal_Gland	7.0684e-15	4.52001e-12	-7.78325	Spleen	6.68562e-28	1.08023e-24	10.9494	NA	NA	NA	1	1	1	0	3	0.302357	7.81502	-0.907283	6.54609	0.0725242	-11.0989	NA	NA	0.76238	5.4956e-15	0.364257	5.90644e-11	0.942185	1.2697e-28	NA	NA	0.908188	3.97881e-12	0.899726	2.14699e-08	0.992186	1.88992e-25	NA	NA
STAT6	3.2196e-15	3.92379e-12	-7.88209	Adrenal_Gland	7.0684e-15	4.52001e-12	-7.78325	Stomach	6.68562e-28	9.21357e-25	10.9494	NA	NA	NA	1	1	1	0	3	0.302357	7.81502	-0.907283	6.54609	0.0725242	-11.0989	NA	NA	0.76238	5.4956e-15	0.364257	5.90644e-11	0.942185	1.2697e-28	NA	NA	0.908188	3.97881e-12	0.899726	2.14699e-08	0.993125	2.40406e-25	NA	NA
STAT6	3.2196e-15	3.92379e-12	-7.88209	Adrenal_Gland	7.0684e-15	4.52001e-12	-7.78325	Testis	6.68562e-28	1.11348e-24	10.9494	NA	NA	NA	1	1	1	0	3	0.302357	7.81502	-0.907283	6.54609	0.0725242	-11.0989	NA	NA	0.76238	5.4956e-15	0.364257	5.90644e-11	0.942185	1.2697e-28	NA	NA	0.908188	3.97881e-12	0.899726	2.14699e-08	0.994949	2.09921e-25	NA	NA
STAT6	3.2196e-15	3.92379e-12	-7.88209	Adrenal_Gland	7.0684e-15	4.52001e-12	-7.78325	Thyroid	6.68562e-28	9.54865e-25	10.9494	NA	NA	NA	1	1	1	0	3	0.302357	7.81502	-0.907283	6.54609	0.0725242	-11.0989	NA	NA	0.76238	5.4956e-15	0.364257	5.90644e-11	0.942185	1.2697e-28	NA	NA	0.908188	3.97881e-12	0.899726	2.14699e-08	0.99281	2.18407e-25	NA	NA
STAT6	3.2196e-15	3.92379e-12	-7.88209	Adrenal_Gland	7.0684e-15	4.52001e-12	-7.78325	Uterus	1.86694e-32	5.84747e-29	11.8619	NA	NA	NA	1	1	1	0	3	0.302357	7.81502	-0.907283	6.54609	0.0116374	-12.0419	NA	NA	0.76238	5.4956e-15	0.364257	5.90644e-11	0.990715	2.13906e-33	NA	NA	0.908188	3.97881e-12	0.899726	2.14699e-08	0.99849	5.00623e-30	NA	NA
STAT6	3.2196e-15	3.92379e-12	-7.88209	Adrenal_Gland	7.0684e-15	4.52001e-12	-7.78325	Vagina	3.62999e-23	4.72443e-20	-9.91369	NA	NA	NA	1	1	1	0	3	0.302357	7.81502	-0.907283	6.54609	-0.647924	9.94486	NA	NA	0.76238	5.4956e-15	0.364257	5.90644e-11	0.517034	2.65538e-23	NA	NA	0.908188	3.97881e-12	0.899726	2.14699e-08	0.926009	2.6107e-20	NA	NA
STAT6	3.2196e-15	3.92379e-12	-7.88209	Adrenal_Gland	7.0684e-15	4.52001e-12	-7.78325	Whole_Blood	6.68562e-28	8.85231e-25	10.9494	NA	NA	NA	1	1	1	0	3	0.302357	7.81502	-0.907283	6.54609	0.0725242	-11.0989	NA	NA	0.76238	5.4956e-15	0.364257	5.90644e-11	0.942185	1.2697e-28	NA	NA	0.908188	3.97881e-12	0.899726	2.14699e-08	0.993321	1.43828e-25	NA	NA
STAT6	3.2196e-15	3.92379e-12	-7.88209	Adrenal_Gland	7.0684e-15	4.52001e-12	-7.78325	smultixcan	4.01694e-33	6.8638e-30	-7.95524	NA	NA	NA	1	1	1	0	3	0.302357	7.81502	-0.907283	6.54609	-0.0975644	8.06088	NA	NA	0.76238	5.4956e-15	0.364257	5.90644e-11	0.875856	5.2713e-34	NA	NA	0.908188	3.97881e-12	0.899726	2.14699e-08	0.983203	9.30989e-31	NA	NA
STAT6	3.2196e-15	3.92379e-12	-7.88209	Artery_Aorta	7.0684e-15	7.47696e-12	-7.78325	Adipose_Subcutaneous	6.68562e-28	1.0603e-24	10.9494	NA	NA	NA	1	1	1	0	3	0.302357	7.81502	-0.907283	7.8348	0.0725242	-11.0989	NA	NA	0.76238	5.4956e-15	0.364257	4.69596e-15	0.942185	1.2697e-28	NA	NA	0.908188	3.97881e-12	0.889919	3.2697e-12	0.992733	2.07071e-25	NA	NA
STAT6	3.2196e-15	3.92379e-12	-7.88209	Artery_Aorta	7.0684e-15	7.47696e-12	-7.78325	Adipose_Visceral_Omentum	6.68562e-28	9.17601e-25	10.9494	NA	NA	NA	1	1	1	0	3	0.302357	7.81502	-0.907283	7.8348	0.0725242	-11.0989	NA	NA	0.76238	5.4956e-15	0.364257	4.69596e-15	0.942185	1.2697e-28	NA	NA	0.908188	3.97881e-12	0.889919	3.2697e-12	0.993302	1.82561e-25	NA	NA
STAT6	3.2196e-15	3.92379e-12	-7.88209	Artery_Aorta	7.0684e-15	7.47696e-12	-7.78325	Adrenal_Gland	6.68562e-28	1.13546e-24	10.9494	NA	NA	NA	1	1	1	0	3	0.302357	7.81502	-0.907283	7.8348	0.0725242	-11.0989	NA	NA	0.76238	5.4956e-15	0.364257	4.69596e-15	0.942185	1.2697e-28	NA	NA	0.908188	3.97881e-12	0.889919	3.2697e-12	0.993182	1.65679e-25	NA	NA
STAT6	3.2196e-15	3.92379e-12	-7.88209	Artery_Aorta	7.0684e-15	7.47696e-12	-7.78325	Artery_Aorta	6.68562e-28	8.83838e-25	10.9494	NA	NA	NA	1	1	1	0	3	0.302357	7.81502	-0.907283	7.8348	0.0725242	-11.0989	NA	NA	0.76238	5.4956e-15	0.364257	4.69596e-15	0.942185	1.2697e-28	NA	NA	0.908188	3.97881e-12	0.889919	3.2697e-12	0.992765	2.38846e-25	NA	NA
STAT6	3.2196e-15	3.92379e-12	-7.88209	Artery_Aorta	7.0684e-15	7.47696e-12	-7.78325	Artery_Coronary	6.68562e-28	1.2525e-24	10.9494	NA	NA	NA	1	1	1	0	3	0.302357	7.81502	-0.907283	7.8348	0.0725242	-11.0989	NA	NA	0.76238	5.4956e-15	0.364257	4.69596e-15	0.942185	1.2697e-28	NA	NA	0.908188	3.97881e-12	0.889919	3.2697e-12	0.991888	2.51949e-25	NA	NA
STAT6	3.2196e-15	3.92379e-12	-7.88209	Artery_Aorta	7.0684e-15	7.47696e-12	-7.78325	Artery_Tibial	6.68562e-28	1.06325e-24	10.9494	NA	NA	NA	1	1	1	0	3	0.302357	7.81502	-0.907283	7.8348	0.0725242	-11.0989	NA	NA	0.76238	5.4956e-15	0.364257	4.69596e-15	0.942185	1.2697e-28	NA	NA	0.908188	3.97881e-12	0.889919	3.2697e-12	0.993355	1.87125e-25	NA	NA
STAT6	3.2196e-15	3.92379e-12	-7.88209	Artery_Aorta	7.0684e-15	7.47696e-12	-7.78325	Brain_Caudate_basal_ganglia	1.86694e-32	4.29416e-29	-11.8619	NA	NA	NA	1	1	1	0	3	0.302357	7.81502	-0.907283	7.8348	-0.0116374	12.0419	NA	NA	0.76238	5.4956e-15	0.364257	4.69596e-15	0.990715	2.13906e-33	NA	NA	0.908188	3.97881e-12	0.889919	3.2697e-12	0.99933	4.47885e-30	NA	NA
STAT6	3.2196e-15	3.92379e-12	-7.88209	Artery_Aorta	7.0684e-15	7.47696e-12	-7.78325	Brain_Cortex	1.86694e-32	3.53784e-29	-11.8619	NA	NA	NA	1	1	1	0	3	0.302357	7.81502	-0.907283	7.8348	-0.0116374	12.0419	NA	NA	0.76238	5.4956e-15	0.364257	4.69596e-15	0.990715	2.13906e-33	NA	NA	0.908188	3.97881e-12	0.889919	3.2697e-12	0.998603	3.93545e-30	NA	NA
STAT6	3.2196e-15	3.92379e-12	-7.88209	Artery_Aorta	7.0684e-15	7.47696e-12	-7.78325	Brain_Frontal_Cortex_BA9	1.86694e-32	3.83711e-29	-11.8619	NA	NA	NA	1	1	1	0	3	0.302357	7.81502	-0.907283	7.8348	-0.0116374	12.0419	NA	NA	0.76238	5.4956e-15	0.364257	4.69596e-15	0.990715	2.13906e-33	NA	NA	0.908188	3.97881e-12	0.889919	3.2697e-12	0.999356	4.107e-30	NA	NA
STAT6	3.2196e-15	3.92379e-12	-7.88209	Artery_Aorta	7.0684e-15	7.47696e-12	-7.78325	Brain_Hypothalamus	3.62999e-23	6.40858e-20	-9.91369	NA	NA	NA	1	1	1	0	3	0.302357	7.81502	-0.907283	7.8348	-0.647924	9.94486	NA	NA	0.76238	5.4956e-15	0.364257	4.69596e-15	0.517034	2.65538e-23	NA	NA	0.908188	3.97881e-12	0.889919	3.2697e-12	0.924562	3.30833e-20	NA	NA
STAT6	3.2196e-15	3.92379e-12	-7.88209	Artery_Aorta	7.0684e-15	7.47696e-12	-7.78325	Brain_Nucleus_accumbens_basal_ganglia	4.71661e-31	1.4168e-27	-11.5884	NA	NA	NA	1	1	1	0	3	0.302357	7.81502	-0.907283	7.8348	0.0260715	11.7706	NA	NA	0.76238	5.4956e-15	0.364257	4.69596e-15	0.9792	5.53215e-32	NA	NA	0.908188	3.97881e-12	0.889919	3.2697e-12	0.99757	9.4574e-29	NA	NA
STAT6	3.2196e-15	3.92379e-12	-7.88209	Artery_Aorta	7.0684e-15	7.47696e-12	-7.78325	Breast_Mammary_Tissue	1.86694e-32	3.88496e-29	11.8619	NA	NA	NA	1	1	1	0	3	0.302357	7.81502	-0.907283	7.8348	0.0116374	-12.0419	NA	NA	0.76238	5.4956e-15	0.364257	4.69596e-15	0.990715	2.13906e-33	NA	NA	0.908188	3.97881e-12	0.889919	3.2697e-12	0.998642	3.76989e-30	NA	NA
STAT6	3.2196e-15	3.92379e-12	-7.88209	Artery_Aorta	7.0684e-15	7.47696e-12	-7.78325	Cells_Cultured_fibroblasts	6.68562e-28	1.08432e-24	10.9494	NA	NA	NA	1	1	1	0	3	0.302357	7.81502	-0.907283	7.8348	0.0725242	-11.0989	NA	NA	0.76238	5.4956e-15	0.364257	4.69596e-15	0.942185	1.2697e-28	NA	NA	0.908188	3.97881e-12	0.889919	3.2697e-12	0.993224	1.96209e-25	NA	NA
STAT6	3.2196e-15	3.92379e-12	-7.88209	Artery_Aorta	7.0684e-15	7.47696e-12	-7.78325	Cells_EBV-transformed_lymphocytes	1.86694e-32	3.43602e-29	-11.8619	NA	NA	NA	1	1	1	0	3	0.302357	7.81502	-0.907283	7.8348	-0.0116374	12.0419	NA	NA	0.76238	5.4956e-15	0.364257	4.69596e-15	0.990715	2.13906e-33	NA	NA	0.908188	3.97881e-12	0.889919	3.2697e-12	0.999105	3.66145e-30	NA	NA
STAT6	3.2196e-15	3.92379e-12	-7.88209	Artery_Aorta	7.0684e-15	7.47696e-12	-7.78325	Colon_Sigmoid	6.68562e-28	1.00567e-24	10.9494	NA	NA	NA	1	1	1	0	3	0.302357	7.81502	-0.907283	7.8348	0.0725242	-11.0989	NA	NA	0.76238	5.4956e-15	0.364257	4.69596e-15	0.942185	1.2697e-28	NA	NA	0.908188	3.97881e-12	0.889919	3.2697e-12	0.993475	2.44343e-25	NA	NA
STAT6	3.2196e-15	3.92379e-12	-7.88209	Artery_Aorta	7.0684e-15	7.47696e-12	-7.78325	Colon_Transverse	6.68562e-28	9.47211e-25	-10.9494	NA	NA	NA	1	1	1	0	3	0.302357	7.81502	-0.907283	7.8348	-0.0725242	11.0989	NA	NA	0.76238	5.4956e-15	0.364257	4.69596e-15	0.942185	1.2697e-28	NA	NA	0.908188	3.97881e-12	0.889919	3.2697e-12	0.995088	1.96332e-25	NA	NA
STAT6	3.2196e-15	3.92379e-12	-7.88209	Artery_Aorta	7.0684e-15	7.47696e-12	-7.78325	Esophagus_Gastroesophageal_Junction	6.68562e-28	8.53339e-25	-10.9494	NA	NA	NA	1	1	1	0	3	0.302357	7.81502	-0.907283	7.8348	-0.0725242	11.0989	NA	NA	0.76238	5.4956e-15	0.364257	4.69596e-15	0.942185	1.2697e-28	NA	NA	0.908188	3.97881e-12	0.889919	3.2697e-12	0.995004	1.86537e-25	NA	NA
STAT6	3.2196e-15	3.92379e-12	-7.88209	Artery_Aorta	7.0684e-15	7.47696e-12	-7.78325	Esophagus_Mucosa	6.68562e-28	1.15446e-24	-10.9494	NA	NA	NA	1	1	1	0	3	0.302357	7.81502	-0.907283	7.8348	-0.0725242	11.0989	NA	NA	0.76238	5.4956e-15	0.364257	4.69596e-15	0.942185	1.2697e-28	NA	NA	0.908188	3.97881e-12	0.889919	3.2697e-12	0.995583	2.06489e-25	NA	NA
STAT6	3.2196e-15	3.92379e-12	-7.88209	Artery_Aorta	7.0684e-15	7.47696e-12	-7.78325	Esophagus_Muscularis	6.68562e-28	8.43661e-25	10.9494	NA	NA	NA	1	1	1	0	3	0.302357	7.81502	-0.907283	7.8348	0.0725242	-11.0989	NA	NA	0.76238	5.4956e-15	0.364257	4.69596e-15	0.942185	1.2697e-28	NA	NA	0.908188	3.97881e-12	0.889919	3.2697e-12	0.994491	1.84263e-25	NA	NA
STAT6	3.2196e-15	3.92379e-12	-7.88209	Artery_Aorta	7.0684e-15	7.47696e-12	-7.78325	Heart_Atrial_Appendage	1.86694e-32	3.3984e-29	-11.8619	NA	NA	NA	1	1	1	0	3	0.302357	7.81502	-0.907283	7.8348	-0.0116374	12.0419	NA	NA	0.76238	5.4956e-15	0.364257	4.69596e-15	0.990715	2.13906e-33	NA	NA	0.908188	3.97881e-12	0.889919	3.2697e-12	0.999689	3.60546e-30	NA	NA
STAT6	3.2196e-15	3.92379e-12	-7.88209	Artery_Aorta	7.0684e-15	7.47696e-12	-7.78325	Heart_Left_Ventricle	1.86694e-32	3.56025e-29	-11.8619	NA	NA	NA	1	1	1	0	3	0.302357	7.81502	-0.907283	7.8348	-0.0116374	12.0419	NA	NA	0.76238	5.4956e-15	0.364257	4.69596e-15	0.990715	2.13906e-33	NA	NA	0.908188	3.97881e-12	0.889919	3.2697e-12	0.998181	2.89579e-30	NA	NA
STAT6	3.2196e-15	3.92379e-12	-7.88209	Artery_Aorta	7.0684e-15	7.47696e-12	-7.78325	Liver	6.68562e-28	1.43298e-24	10.9494	NA	NA	NA	1	1	1	0	3	0.302357	7.81502	-0.907283	7.8348	0.0725242	-11.0989	NA	NA	0.76238	5.4956e-15	0.364257	4.69596e-15	0.942185	1.2697e-28	NA	NA	0.908188	3.97881e-12	0.889919	3.2697e-12	0.993039	2.38901e-25	NA	NA
STAT6	3.2196e-15	3.92379e-12	-7.88209	Artery_Aorta	7.0684e-15	7.47696e-12	-7.78325	Lung	1.86694e-32	3.90083e-29	11.8619	NA	NA	NA	1	1	1	0	3	0.302357	7.81502	-0.907283	7.8348	0.0116374	-12.0419	NA	NA	0.76238	5.4956e-15	0.364257	4.69596e-15	0.990715	2.13906e-33	NA	NA	0.908188	3.97881e-12	0.889919	3.2697e-12	0.999132	3.96988e-30	NA	NA
STAT6	3.2196e-15	3.92379e-12	-7.88209	Artery_Aorta	7.0684e-15	7.47696e-12	-7.78325	Minor_Salivary_Gland	6.68562e-28	1.14816e-24	10.9494	NA	NA	NA	1	1	1	0	3	0.302357	7.81502	-0.907283	7.8348	0.0725242	-11.0989	NA	NA	0.76238	5.4956e-15	0.364257	4.69596e-15	0.942185	1.2697e-28	NA	NA	0.908188	3.97881e-12	0.889919	3.2697e-12	0.993665	3.38642e-25	NA	NA
STAT6	3.2196e-15	3.92379e-12	-7.88209	Artery_Aorta	7.0684e-15	7.47696e-12	-7.78325	Muscle_Skeletal	6.68562e-28	8.82501e-25	10.9494	NA	NA	NA	1	1	1	0	3	0.302357	7.81502	-0.907283	7.8348	0.0725242	-11.0989	NA	NA	0.76238	5.4956e-15	0.364257	4.69596e-15	0.942185	1.2697e-28	NA	NA	0.908188	3.97881e-12	0.889919	3.2697e-12	0.993764	2.29943e-25	NA	NA
STAT6	3.2196e-15	3.92379e-12	-7.88209	Artery_Aorta	7.0684e-15	7.47696e-12	-7.78325	Nerve_Tibial	6.68562e-28	8.43502e-25	10.9494	NA	NA	NA	1	1	1	0	3	0.302357	7.81502	-0.907283	7.8348	0.0725242	-11.0989	NA	NA	0.76238	5.4956e-15	0.364257	4.69596e-15	0.942185	1.2697e-28	NA	NA	0.908188	3.97881e-12	0.889919	3.2697e-12	0.994133	2.00519e-25	NA	NA
STAT6	3.2196e-15	3.92379e-12	-7.88209	Artery_Aorta	7.0684e-15	7.47696e-12	-7.78325	Ovary	6.68562e-28	1.34273e-24	10.9494	NA	NA	NA	1	1	1	0	3	0.302357	7.81502	-0.907283	7.8348	0.0725242	-11.0989	NA	NA	0.76238	5.4956e-15	0.364257	4.69596e-15	0.942185	1.2697e-28	NA	NA	0.908188	3.97881e-12	0.889919	3.2697e-12	0.995369	2.24336e-25	NA	NA
STAT6	3.2196e-15	3.92379e-12	-7.88209	Artery_Aorta	7.0684e-15	7.47696e-12	-7.78325	Pancreas	1.86694e-32	4.11141e-29	11.8619	NA	NA	NA	1	1	1	0	3	0.302357	7.81502	-0.907283	7.8348	0.0116374	-12.0419	NA	NA	0.76238	5.4956e-15	0.364257	4.69596e-15	0.990715	2.13906e-33	NA	NA	0.908188	3.97881e-12	0.889919	3.2697e-12	0.999582	3.67018e-30	NA	NA
STAT6	3.2196e-15	3.92379e-12	-7.88209	Artery_Aorta	7.0684e-15	7.47696e-12	-7.78325	Pituitary	6.68562e-28	1.08386e-24	10.9494	NA	NA	NA	1	1	1	0	3	0.302357	7.81502	-0.907283	7.8348	0.0725242	-11.0989	NA	NA	0.76238	5.4956e-15	0.364257	4.69596e-15	0.942185	1.2697e-28	NA	NA	0.908188	3.97881e-12	0.889919	3.2697e-12	0.993342	2.12517e-25	NA	NA
STAT6	3.2196e-15	3.92379e-12	-7.88209	Artery_Aorta	7.0684e-15	7.47696e-12	-7.78325	Prostate	1.86694e-32	4.56058e-29	-11.8619	NA	NA	NA	1	1	1	0	3	0.302357	7.81502	-0.907283	7.8348	-0.0116374	12.0419	NA	NA	0.76238	5.4956e-15	0.364257	4.69596e-15	0.990715	2.13906e-33	NA	NA	0.908188	3.97881e-12	0.889919	3.2697e-12	0.998646	4.37385e-30	NA	NA
STAT6	3.2196e-15	3.92379e-12	-7.88209	Artery_Aorta	7.0684e-15	7.47696e-12	-7.78325	Skin_Not_Sun_Exposed_Suprapubic	3.62999e-23	3.72907e-20	9.91369	NA	NA	NA	1	1	1	0	3	0.302357	7.81502	-0.907283	7.8348	0.235252	-9.94486	NA	NA	0.76238	5.4956e-15	0.364257	4.69596e-15	0.814013	2.65538e-23	NA	NA	0.908188	3.97881e-12	0.889919	3.2697e-12	0.977673	2.2195e-20	NA	NA
STAT6	3.2196e-15	3.92379e-12	-7.88209	Artery_Aorta	7.0684e-15	7.47696e-12	-7.78325	Skin_Sun_Exposed_Lower_leg	3.62999e-23	2.98396e-20	9.91369	NA	NA	NA	1	1	1	0	3	0.302357	7.81502	-0.907283	7.8348	0.241862	-9.94486	NA	NA	0.76238	5.4956e-15	0.364257	4.69596e-15	0.808887	2.65538e-23	NA	NA	0.908188	3.97881e-12	0.889919	3.2697e-12	0.978507	2.08355e-20	NA	NA
STAT6	3.2196e-15	3.92379e-12	-7.88209	Artery_Aorta	7.0684e-15	7.47696e-12	-7.78325	Small_Intestine_Terminal_Ileum	6.68562e-28	1.11944e-24	10.9494	NA	NA	NA	1	1	1	0	3	0.302357	7.81502	-0.907283	7.8348	0.0725242	-11.0989	NA	NA	0.76238	5.4956e-15	0.364257	4.69596e-15	0.942185	1.2697e-28	NA	NA	0.908188	3.97881e-12	0.889919	3.2697e-12	0.994052	2.42799e-25	NA	NA
STAT6	3.2196e-15	3.92379e-12	-7.88209	Artery_Aorta	7.0684e-15	7.47696e-12	-7.78325	Spleen	6.68562e-28	1.08023e-24	10.9494	NA	NA	NA	1	1	1	0	3	0.302357	7.81502	-0.907283	7.8348	0.0725242	-11.0989	NA	NA	0.76238	5.4956e-15	0.364257	4.69596e-15	0.942185	1.2697e-28	NA	NA	0.908188	3.97881e-12	0.889919	3.2697e-12	0.992186	1.88992e-25	NA	NA
STAT6	3.2196e-15	3.92379e-12	-7.88209	Artery_Aorta	7.0684e-15	7.47696e-12	-7.78325	Stomach	6.68562e-28	9.21357e-25	10.9494	NA	NA	NA	1	1	1	0	3	0.302357	7.81502	-0.907283	7.8348	0.0725242	-11.0989	NA	NA	0.76238	5.4956e-15	0.364257	4.69596e-15	0.942185	1.2697e-28	NA	NA	0.908188	3.97881e-12	0.889919	3.2697e-12	0.993125	2.40406e-25	NA	NA
STAT6	3.2196e-15	3.92379e-12	-7.88209	Artery_Aorta	7.0684e-15	7.47696e-12	-7.78325	Testis	6.68562e-28	1.11348e-24	10.9494	NA	NA	NA	1	1	1	0	3	0.302357	7.81502	-0.907283	7.8348	0.0725242	-11.0989	NA	NA	0.76238	5.4956e-15	0.364257	4.69596e-15	0.942185	1.2697e-28	NA	NA	0.908188	3.97881e-12	0.889919	3.2697e-12	0.994949	2.09921e-25	NA	NA
STAT6	3.2196e-15	3.92379e-12	-7.88209	Artery_Aorta	7.0684e-15	7.47696e-12	-7.78325	Thyroid	6.68562e-28	9.54865e-25	10.9494	NA	NA	NA	1	1	1	0	3	0.302357	7.81502	-0.907283	7.8348	0.0725242	-11.0989	NA	NA	0.76238	5.4956e-15	0.364257	4.69596e-15	0.942185	1.2697e-28	NA	NA	0.908188	3.97881e-12	0.889919	3.2697e-12	0.99281	2.18407e-25	NA	NA
STAT6	3.2196e-15	3.92379e-12	-7.88209	Artery_Aorta	7.0684e-15	7.47696e-12	-7.78325	Uterus	1.86694e-32	5.84747e-29	11.8619	NA	NA	NA	1	1	1	0	3	0.302357	7.81502	-0.907283	7.8348	0.0116374	-12.0419	NA	NA	0.76238	5.4956e-15	0.364257	4.69596e-15	0.990715	2.13906e-33	NA	NA	0.908188	3.97881e-12	0.889919	3.2697e-12	0.99849	5.00623e-30	NA	NA
STAT6	3.2196e-15	3.92379e-12	-7.88209	Artery_Aorta	7.0684e-15	7.47696e-12	-7.78325	Vagina	3.62999e-23	4.72443e-20	-9.91369	NA	NA	NA	1	1	1	0	3	0.302357	7.81502	-0.907283	7.8348	-0.647924	9.94486	NA	NA	0.76238	5.4956e-15	0.364257	4.69596e-15	0.517034	2.65538e-23	NA	NA	0.908188	3.97881e-12	0.889919	3.2697e-12	0.926009	2.6107e-20	NA	NA
STAT6	3.2196e-15	3.92379e-12	-7.88209	Artery_Aorta	7.0684e-15	7.47696e-12	-7.78325	Whole_Blood	6.68562e-28	8.85231e-25	10.9494	NA	NA	NA	1	1	1	0	3	0.302357	7.81502	-0.907283	7.8348	0.0725242	-11.0989	NA	NA	0.76238	5.4956e-15	0.364257	4.69596e-15	0.942185	1.2697e-28	NA	NA	0.908188	3.97881e-12	0.889919	3.2697e-12	0.993321	1.43828e-25	NA	NA
STAT6	3.2196e-15	3.92379e-12	-7.88209	Artery_Aorta	7.0684e-15	7.47696e-12	-7.78325	smultixcan	4.01694e-33	6.8638e-30	-7.95524	NA	NA	NA	1	1	1	0	3	0.302357	7.81502	-0.907283	7.8348	-0.0975644	8.06088	NA	NA	0.76238	5.4956e-15	0.364257	4.69596e-15	0.875856	5.2713e-34	NA	NA	0.908188	3.97881e-12	0.889919	3.2697e-12	0.983203	9.30989e-31	NA	NA
STAT6	3.2196e-15	3.92379e-12	-7.88209	Artery_Coronary	7.0684e-15	4.57938e-12	-7.78325	Adipose_Subcutaneous	6.68562e-28	1.0603e-24	10.9494	NA	NA	NA	1	1	1	0	3	0.302357	7.81502	-0.907283	7.82062	0.0725242	-11.0989	NA	NA	0.76238	5.4956e-15	0.364257	5.25645e-15	0.942185	1.2697e-28	NA	NA	0.908188	3.97881e-12	0.905709	3.28334e-12	0.992733	2.07071e-25	NA	NA
STAT6	3.2196e-15	3.92379e-12	-7.88209	Artery_Coronary	7.0684e-15	4.57938e-12	-7.78325	Adipose_Visceral_Omentum	6.68562e-28	9.17601e-25	10.9494	NA	NA	NA	1	1	1	0	3	0.302357	7.81502	-0.907283	7.82062	0.0725242	-11.0989	NA	NA	0.76238	5.4956e-15	0.364257	5.25645e-15	0.942185	1.2697e-28	NA	NA	0.908188	3.97881e-12	0.905709	3.28334e-12	0.993302	1.82561e-25	NA	NA
STAT6	3.2196e-15	3.92379e-12	-7.88209	Artery_Coronary	7.0684e-15	4.57938e-12	-7.78325	Adrenal_Gland	6.68562e-28	1.13546e-24	10.9494	NA	NA	NA	1	1	1	0	3	0.302357	7.81502	-0.907283	7.82062	0.0725242	-11.0989	NA	NA	0.76238	5.4956e-15	0.364257	5.25645e-15	0.942185	1.2697e-28	NA	NA	0.908188	3.97881e-12	0.905709	3.28334e-12	0.993182	1.65679e-25	NA	NA
STAT6	3.2196e-15	3.92379e-12	-7.88209	Artery_Coronary	7.0684e-15	4.57938e-12	-7.78325	Artery_Aorta	6.68562e-28	8.83838e-25	10.9494	NA	NA	NA	1	1	1	0	3	0.302357	7.81502	-0.907283	7.82062	0.0725242	-11.0989	NA	NA	0.76238	5.4956e-15	0.364257	5.25645e-15	0.942185	1.2697e-28	NA	NA	0.908188	3.97881e-12	0.905709	3.28334e-12	0.992765	2.38846e-25	NA	NA
STAT6	3.2196e-15	3.92379e-12	-7.88209	Artery_Coronary	7.0684e-15	4.57938e-12	-7.78325	Artery_Coronary	6.68562e-28	1.2525e-24	10.9494	NA	NA	NA	1	1	1	0	3	0.302357	7.81502	-0.907283	7.82062	0.0725242	-11.0989	NA	NA	0.76238	5.4956e-15	0.364257	5.25645e-15	0.942185	1.2697e-28	NA	NA	0.908188	3.97881e-12	0.905709	3.28334e-12	0.991888	2.51949e-25	NA	NA
STAT6	3.2196e-15	3.92379e-12	-7.88209	Artery_Coronary	7.0684e-15	4.57938e-12	-7.78325	Artery_Tibial	6.68562e-28	1.06325e-24	10.9494	NA	NA	NA	1	1	1	0	3	0.302357	7.81502	-0.907283	7.82062	0.0725242	-11.0989	NA	NA	0.76238	5.4956e-15	0.364257	5.25645e-15	0.942185	1.2697e-28	NA	NA	0.908188	3.97881e-12	0.905709	3.28334e-12	0.993355	1.87125e-25	NA	NA
STAT6	3.2196e-15	3.92379e-12	-7.88209	Artery_Coronary	7.0684e-15	4.57938e-12	-7.78325	Brain_Caudate_basal_ganglia	1.86694e-32	4.29416e-29	-11.8619	NA	NA	NA	1	1	1	0	3	0.302357	7.81502	-0.907283	7.82062	-0.0116374	12.0419	NA	NA	0.76238	5.4956e-15	0.364257	5.25645e-15	0.990715	2.13906e-33	NA	NA	0.908188	3.97881e-12	0.905709	3.28334e-12	0.99933	4.47885e-30	NA	NA
STAT6	3.2196e-15	3.92379e-12	-7.88209	Artery_Coronary	7.0684e-15	4.57938e-12	-7.78325	Brain_Cortex	1.86694e-32	3.53784e-29	-11.8619	NA	NA	NA	1	1	1	0	3	0.302357	7.81502	-0.907283	7.82062	-0.0116374	12.0419	NA	NA	0.76238	5.4956e-15	0.364257	5.25645e-15	0.990715	2.13906e-33	NA	NA	0.908188	3.97881e-12	0.905709	3.28334e-12	0.998603	3.93545e-30	NA	NA
STAT6	3.2196e-15	3.92379e-12	-7.88209	Artery_Coronary	7.0684e-15	4.57938e-12	-7.78325	Brain_Frontal_Cortex_BA9	1.86694e-32	3.83711e-29	-11.8619	NA	NA	NA	1	1	1	0	3	0.302357	7.81502	-0.907283	7.82062	-0.0116374	12.0419	NA	NA	0.76238	5.4956e-15	0.364257	5.25645e-15	0.990715	2.13906e-33	NA	NA	0.908188	3.97881e-12	0.905709	3.28334e-12	0.999356	4.107e-30	NA	NA
STAT6	3.2196e-15	3.92379e-12	-7.88209	Artery_Coronary	7.0684e-15	4.57938e-12	-7.78325	Brain_Hypothalamus	3.62999e-23	6.40858e-20	-9.91369	NA	NA	NA	1	1	1	0	3	0.302357	7.81502	-0.907283	7.82062	-0.647924	9.94486	NA	NA	0.76238	5.4956e-15	0.364257	5.25645e-15	0.517034	2.65538e-23	NA	NA	0.908188	3.97881e-12	0.905709	3.28334e-12	0.924562	3.30833e-20	NA	NA
STAT6	3.2196e-15	3.92379e-12	-7.88209	Artery_Coronary	7.0684e-15	4.57938e-12	-7.78325	Brain_Nucleus_accumbens_basal_ganglia	4.71661e-31	1.4168e-27	-11.5884	NA	NA	NA	1	1	1	0	3	0.302357	7.81502	-0.907283	7.82062	0.0260715	11.7706	NA	NA	0.76238	5.4956e-15	0.364257	5.25645e-15	0.9792	5.53215e-32	NA	NA	0.908188	3.97881e-12	0.905709	3.28334e-12	0.99757	9.4574e-29	NA	NA
STAT6	3.2196e-15	3.92379e-12	-7.88209	Artery_Coronary	7.0684e-15	4.57938e-12	-7.78325	Breast_Mammary_Tissue	1.86694e-32	3.88496e-29	11.8619	NA	NA	NA	1	1	1	0	3	0.302357	7.81502	-0.907283	7.82062	0.0116374	-12.0419	NA	NA	0.76238	5.4956e-15	0.364257	5.25645e-15	0.990715	2.13906e-33	NA	NA	0.908188	3.97881e-12	0.905709	3.28334e-12	0.998642	3.76989e-30	NA	NA
STAT6	3.2196e-15	3.92379e-12	-7.88209	Artery_Coronary	7.0684e-15	4.57938e-12	-7.78325	Cells_Cultured_fibroblasts	6.68562e-28	1.08432e-24	10.9494	NA	NA	NA	1	1	1	0	3	0.302357	7.81502	-0.907283	7.82062	0.0725242	-11.0989	NA	NA	0.76238	5.4956e-15	0.364257	5.25645e-15	0.942185	1.2697e-28	NA	NA	0.908188	3.97881e-12	0.905709	3.28334e-12	0.993224	1.96209e-25	NA	NA
STAT6	3.2196e-15	3.92379e-12	-7.88209	Artery_Coronary	7.0684e-15	4.57938e-12	-7.78325	Cells_EBV-transformed_lymphocytes	1.86694e-32	3.43602e-29	-11.8619	NA	NA	NA	1	1	1	0	3	0.302357	7.81502	-0.907283	7.82062	-0.0116374	12.0419	NA	NA	0.76238	5.4956e-15	0.364257	5.25645e-15	0.990715	2.13906e-33	NA	NA	0.908188	3.97881e-12	0.905709	3.28334e-12	0.999105	3.66145e-30	NA	NA
STAT6	3.2196e-15	3.92379e-12	-7.88209	Artery_Coronary	7.0684e-15	4.57938e-12	-7.78325	Colon_Sigmoid	6.68562e-28	1.00567e-24	10.9494	NA	NA	NA	1	1	1	0	3	0.302357	7.81502	-0.907283	7.82062	0.0725242	-11.0989	NA	NA	0.76238	5.4956e-15	0.364257	5.25645e-15	0.942185	1.2697e-28	NA	NA	0.908188	3.97881e-12	0.905709	3.28334e-12	0.993475	2.44343e-25	NA	NA
STAT6	3.2196e-15	3.92379e-12	-7.88209	Artery_Coronary	7.0684e-15	4.57938e-12	-7.78325	Colon_Transverse	6.68562e-28	9.47211e-25	-10.9494	NA	NA	NA	1	1	1	0	3	0.302357	7.81502	-0.907283	7.82062	-0.0725242	11.0989	NA	NA	0.76238	5.4956e-15	0.364257	5.25645e-15	0.942185	1.2697e-28	NA	NA	0.908188	3.97881e-12	0.905709	3.28334e-12	0.995088	1.96332e-25	NA	NA
STAT6	3.2196e-15	3.92379e-12	-7.88209	Artery_Coronary	7.0684e-15	4.57938e-12	-7.78325	Esophagus_Gastroesophageal_Junction	6.68562e-28	8.53339e-25	-10.9494	NA	NA	NA	1	1	1	0	3	0.302357	7.81502	-0.907283	7.82062	-0.0725242	11.0989	NA	NA	0.76238	5.4956e-15	0.364257	5.25645e-15	0.942185	1.2697e-28	NA	NA	0.908188	3.97881e-12	0.905709	3.28334e-12	0.995004	1.86537e-25	NA	NA
STAT6	3.2196e-15	3.92379e-12	-7.88209	Artery_Coronary	7.0684e-15	4.57938e-12	-7.78325	Esophagus_Mucosa	6.68562e-28	1.15446e-24	-10.9494	NA	NA	NA	1	1	1	0	3	0.302357	7.81502	-0.907283	7.82062	-0.0725242	11.0989	NA	NA	0.76238	5.4956e-15	0.364257	5.25645e-15	0.942185	1.2697e-28	NA	NA	0.908188	3.97881e-12	0.905709	3.28334e-12	0.995583	2.06489e-25	NA	NA
STAT6	3.2196e-15	3.92379e-12	-7.88209	Artery_Coronary	7.0684e-15	4.57938e-12	-7.78325	Esophagus_Muscularis	6.68562e-28	8.43661e-25	10.9494	NA	NA	NA	1	1	1	0	3	0.302357	7.81502	-0.907283	7.82062	0.0725242	-11.0989	NA	NA	0.76238	5.4956e-15	0.364257	5.25645e-15	0.942185	1.2697e-28	NA	NA	0.908188	3.97881e-12	0.905709	3.28334e-12	0.994491	1.84263e-25	NA	NA
STAT6	3.2196e-15	3.92379e-12	-7.88209	Artery_Coronary	7.0684e-15	4.57938e-12	-7.78325	Heart_Atrial_Appendage	1.86694e-32	3.3984e-29	-11.8619	NA	NA	NA	1	1	1	0	3	0.302357	7.81502	-0.907283	7.82062	-0.0116374	12.0419	NA	NA	0.76238	5.4956e-15	0.364257	5.25645e-15	0.990715	2.13906e-33	NA	NA	0.908188	3.97881e-12	0.905709	3.28334e-12	0.999689	3.60546e-30	NA	NA
STAT6	3.2196e-15	3.92379e-12	-7.88209	Artery_Coronary	7.0684e-15	4.57938e-12	-7.78325	Heart_Left_Ventricle	1.86694e-32	3.56025e-29	-11.8619	NA	NA	NA	1	1	1	0	3	0.302357	7.81502	-0.907283	7.82062	-0.0116374	12.0419	NA	NA	0.76238	5.4956e-15	0.364257	5.25645e-15	0.990715	2.13906e-33	NA	NA	0.908188	3.97881e-12	0.905709	3.28334e-12	0.998181	2.89579e-30	NA	NA
STAT6	3.2196e-15	3.92379e-12	-7.88209	Artery_Coronary	7.0684e-15	4.57938e-12	-7.78325	Liver	6.68562e-28	1.43298e-24	10.9494	NA	NA	NA	1	1	1	0	3	0.302357	7.81502	-0.907283	7.82062	0.0725242	-11.0989	NA	NA	0.76238	5.4956e-15	0.364257	5.25645e-15	0.942185	1.2697e-28	NA	NA	0.908188	3.97881e-12	0.905709	3.28334e-12	0.993039	2.38901e-25	NA	NA
STAT6	3.2196e-15	3.92379e-12	-7.88209	Artery_Coronary	7.0684e-15	4.57938e-12	-7.78325	Lung	1.86694e-32	3.90083e-29	11.8619	NA	NA	NA	1	1	1	0	3	0.302357	7.81502	-0.907283	7.82062	0.0116374	-12.0419	NA	NA	0.76238	5.4956e-15	0.364257	5.25645e-15	0.990715	2.13906e-33	NA	NA	0.908188	3.97881e-12	0.905709	3.28334e-12	0.999132	3.96988e-30	NA	NA
STAT6	3.2196e-15	3.92379e-12	-7.88209	Artery_Coronary	7.0684e-15	4.57938e-12	-7.78325	Minor_Salivary_Gland	6.68562e-28	1.14816e-24	10.9494	NA	NA	NA	1	1	1	0	3	0.302357	7.81502	-0.907283	7.82062	0.0725242	-11.0989	NA	NA	0.76238	5.4956e-15	0.364257	5.25645e-15	0.942185	1.2697e-28	NA	NA	0.908188	3.97881e-12	0.905709	3.28334e-12	0.993665	3.38642e-25	NA	NA
STAT6	3.2196e-15	3.92379e-12	-7.88209	Artery_Coronary	7.0684e-15	4.57938e-12	-7.78325	Muscle_Skeletal	6.68562e-28	8.82501e-25	10.9494	NA	NA	NA	1	1	1	0	3	0.302357	7.81502	-0.907283	7.82062	0.0725242	-11.0989	NA	NA	0.76238	5.4956e-15	0.364257	5.25645e-15	0.942185	1.2697e-28	NA	NA	0.908188	3.97881e-12	0.905709	3.28334e-12	0.993764	2.29943e-25	NA	NA
STAT6	3.2196e-15	3.92379e-12	-7.88209	Artery_Coronary	7.0684e-15	4.57938e-12	-7.78325	Nerve_Tibial	6.68562e-28	8.43502e-25	10.9494	NA	NA	NA	1	1	1	0	3	0.302357	7.81502	-0.907283	7.82062	0.0725242	-11.0989	NA	NA	0.76238	5.4956e-15	0.364257	5.25645e-15	0.942185	1.2697e-28	NA	NA	0.908188	3.97881e-12	0.905709	3.28334e-12	0.994133	2.00519e-25	NA	NA
STAT6	3.2196e-15	3.92379e-12	-7.88209	Artery_Coronary	7.0684e-15	4.57938e-12	-7.78325	Ovary	6.68562e-28	1.34273e-24	10.9494	NA	NA	NA	1	1	1	0	3	0.302357	7.81502	-0.907283	7.82062	0.0725242	-11.0989	NA	NA	0.76238	5.4956e-15	0.364257	5.25645e-15	0.942185	1.2697e-28	NA	NA	0.908188	3.97881e-12	0.905709	3.28334e-12	0.995369	2.24336e-25	NA	NA
STAT6	3.2196e-15	3.92379e-12	-7.88209	Artery_Coronary	7.0684e-15	4.57938e-12	-7.78325	Pancreas	1.86694e-32	4.11141e-29	11.8619	NA	NA	NA	1	1	1	0	3	0.302357	7.81502	-0.907283	7.82062	0.0116374	-12.0419	NA	NA	0.76238	5.4956e-15	0.364257	5.25645e-15	0.990715	2.13906e-33	NA	NA	0.908188	3.97881e-12	0.905709	3.28334e-12	0.999582	3.67018e-30	NA	NA
STAT6	3.2196e-15	3.92379e-12	-7.88209	Artery_Coronary	7.0684e-15	4.57938e-12	-7.78325	Pituitary	6.68562e-28	1.08386e-24	10.9494	NA	NA	NA	1	1	1	0	3	0.302357	7.81502	-0.907283	7.82062	0.0725242	-11.0989	NA	NA	0.76238	5.4956e-15	0.364257	5.25645e-15	0.942185	1.2697e-28	NA	NA	0.908188	3.97881e-12	0.905709	3.28334e-12	0.993342	2.12517e-25	NA	NA
STAT6	3.2196e-15	3.92379e-12	-7.88209	Artery_Coronary	7.0684e-15	4.57938e-12	-7.78325	Prostate	1.86694e-32	4.56058e-29	-11.8619	NA	NA	NA	1	1	1	0	3	0.302357	7.81502	-0.907283	7.82062	-0.0116374	12.0419	NA	NA	0.76238	5.4956e-15	0.364257	5.25645e-15	0.990715	2.13906e-33	NA	NA	0.908188	3.97881e-12	0.905709	3.28334e-12	0.998646	4.37385e-30	NA	NA
STAT6	3.2196e-15	3.92379e-12	-7.88209	Artery_Coronary	7.0684e-15	4.57938e-12	-7.78325	Skin_Not_Sun_Exposed_Suprapubic	3.62999e-23	3.72907e-20	9.91369	NA	NA	NA	1	1	1	0	3	0.302357	7.81502	-0.907283	7.82062	0.235252	-9.94486	NA	NA	0.76238	5.4956e-15	0.364257	5.25645e-15	0.814013	2.65538e-23	NA	NA	0.908188	3.97881e-12	0.905709	3.28334e-12	0.977673	2.2195e-20	NA	NA
STAT6	3.2196e-15	3.92379e-12	-7.88209	Artery_Coronary	7.0684e-15	4.57938e-12	-7.78325	Skin_Sun_Exposed_Lower_leg	3.62999e-23	2.98396e-20	9.91369	NA	NA	NA	1	1	1	0	3	0.302357	7.81502	-0.907283	7.82062	0.241862	-9.94486	NA	NA	0.76238	5.4956e-15	0.364257	5.25645e-15	0.808887	2.65538e-23	NA	NA	0.908188	3.97881e-12	0.905709	3.28334e-12	0.978507	2.08355e-20	NA	NA
STAT6	3.2196e-15	3.92379e-12	-7.88209	Artery_Coronary	7.0684e-15	4.57938e-12	-7.78325	Small_Intestine_Terminal_Ileum	6.68562e-28	1.11944e-24	10.9494	NA	NA	NA	1	1	1	0	3	0.302357	7.81502	-0.907283	7.82062	0.0725242	-11.0989	NA	NA	0.76238	5.4956e-15	0.364257	5.25645e-15	0.942185	1.2697e-28	NA	NA	0.908188	3.97881e-12	0.905709	3.28334e-12	0.994052	2.42799e-25	NA	NA
STAT6	3.2196e-15	3.92379e-12	-7.88209	Artery_Coronary	7.0684e-15	4.57938e-12	-7.78325	Spleen	6.68562e-28	1.08023e-24	10.9494	NA	NA	NA	1	1	1	0	3	0.302357	7.81502	-0.907283	7.82062	0.0725242	-11.0989	NA	NA	0.76238	5.4956e-15	0.364257	5.25645e-15	0.942185	1.2697e-28	NA	NA	0.908188	3.97881e-12	0.905709	3.28334e-12	0.992186	1.88992e-25	NA	NA
STAT6	3.2196e-15	3.92379e-12	-7.88209	Artery_Coronary	7.0684e-15	4.57938e-12	-7.78325	Stomach	6.68562e-28	9.21357e-25	10.9494	NA	NA	NA	1	1	1	0	3	0.302357	7.81502	-0.907283	7.82062	0.0725242	-11.0989	NA	NA	0.76238	5.4956e-15	0.364257	5.25645e-15	0.942185	1.2697e-28	NA	NA	0.908188	3.97881e-12	0.905709	3.28334e-12	0.993125	2.40406e-25	NA	NA
STAT6	3.2196e-15	3.92379e-12	-7.88209	Artery_Coronary	7.0684e-15	4.57938e-12	-7.78325	Testis	6.68562e-28	1.11348e-24	10.9494	NA	NA	NA	1	1	1	0	3	0.302357	7.81502	-0.907283	7.82062	0.0725242	-11.0989	NA	NA	0.76238	5.4956e-15	0.364257	5.25645e-15	0.942185	1.2697e-28	NA	NA	0.908188	3.97881e-12	0.905709	3.28334e-12	0.994949	2.09921e-25	NA	NA
STAT6	3.2196e-15	3.92379e-12	-7.88209	Artery_Coronary	7.0684e-15	4.57938e-12	-7.78325	Thyroid	6.68562e-28	9.54865e-25	10.9494	NA	NA	NA	1	1	1	0	3	0.302357	7.81502	-0.907283	7.82062	0.0725242	-11.0989	NA	NA	0.76238	5.4956e-15	0.364257	5.25645e-15	0.942185	1.2697e-28	NA	NA	0.908188	3.97881e-12	0.905709	3.28334e-12	0.99281	2.18407e-25	NA	NA
STAT6	3.2196e-15	3.92379e-12	-7.88209	Artery_Coronary	7.0684e-15	4.57938e-12	-7.78325	Uterus	1.86694e-32	5.84747e-29	11.8619	NA	NA	NA	1	1	1	0	3	0.302357	7.81502	-0.907283	7.82062	0.0116374	-12.0419	NA	NA	0.76238	5.4956e-15	0.364257	5.25645e-15	0.990715	2.13906e-33	NA	NA	0.908188	3.97881e-12	0.905709	3.28334e-12	0.99849	5.00623e-30	NA	NA
STAT6	3.2196e-15	3.92379e-12	-7.88209	Artery_Coronary	7.0684e-15	4.57938e-12	-7.78325	Vagina	3.62999e-23	4.72443e-20	-9.91369	NA	NA	NA	1	1	1	0	3	0.302357	7.81502	-0.907283	7.82062	-0.647924	9.94486	NA	NA	0.76238	5.4956e-15	0.364257	5.25645e-15	0.517034	2.65538e-23	NA	NA	0.908188	3.97881e-12	0.905709	3.28334e-12	0.926009	2.6107e-20	NA	NA
STAT6	3.2196e-15	3.92379e-12	-7.88209	Artery_Coronary	7.0684e-15	4.57938e-12	-7.78325	Whole_Blood	6.68562e-28	8.85231e-25	10.9494	NA	NA	NA	1	1	1	0	3	0.302357	7.81502	-0.907283	7.82062	0.0725242	-11.0989	NA	NA	0.76238	5.4956e-15	0.364257	5.25645e-15	0.942185	1.2697e-28	NA	NA	0.908188	3.97881e-12	0.905709	3.28334e-12	0.993321	1.43828e-25	NA	NA
STAT6	3.2196e-15	3.92379e-12	-7.88209	Artery_Coronary	7.0684e-15	4.57938e-12	-7.78325	smultixcan	4.01694e-33	6.8638e-30	-7.95524	NA	NA	NA	1	1	1	0	3	0.302357	7.81502	-0.907283	7.82062	-0.0975644	8.06088	NA	NA	0.76238	5.4956e-15	0.364257	5.25645e-15	0.875856	5.2713e-34	NA	NA	0.908188	3.97881e-12	0.905709	3.28334e-12	0.983203	9.30989e-31	NA	NA
STAT6	3.2196e-15	3.92379e-12	-7.88209	Brain_Cerebellum	7.0684e-15	5.43017e-12	-7.78325	Adipose_Subcutaneous	6.68562e-28	1.0603e-24	10.9494	NA	NA	NA	1	1	1	0	3	0.302357	7.81502	-0.907283	7.74831	0.0725242	-11.0989	NA	NA	0.76238	5.4956e-15	0.364257	9.31225e-15	0.942185	1.2697e-28	NA	NA	0.908188	3.97881e-12	0.901018	7.01678e-12	0.992733	2.07071e-25	NA	NA
STAT6	3.2196e-15	3.92379e-12	-7.88209	Brain_Cerebellum	7.0684e-15	5.43017e-12	-7.78325	Adipose_Visceral_Omentum	6.68562e-28	9.17601e-25	10.9494	NA	NA	NA	1	1	1	0	3	0.302357	7.81502	-0.907283	7.74831	0.0725242	-11.0989	NA	NA	0.76238	5.4956e-15	0.364257	9.31225e-15	0.942185	1.2697e-28	NA	NA	0.908188	3.97881e-12	0.901018	7.01678e-12	0.993302	1.82561e-25	NA	NA
STAT6	3.2196e-15	3.92379e-12	-7.88209	Brain_Cerebellum	7.0684e-15	5.43017e-12	-7.78325	Adrenal_Gland	6.68562e-28	1.13546e-24	10.9494	NA	NA	NA	1	1	1	0	3	0.302357	7.81502	-0.907283	7.74831	0.0725242	-11.0989	NA	NA	0.76238	5.4956e-15	0.364257	9.31225e-15	0.942185	1.2697e-28	NA	NA	0.908188	3.97881e-12	0.901018	7.01678e-12	0.993182	1.65679e-25	NA	NA
STAT6	3.2196e-15	3.92379e-12	-7.88209	Brain_Cerebellum	7.0684e-15	5.43017e-12	-7.78325	Artery_Aorta	6.68562e-28	8.83838e-25	10.9494	NA	NA	NA	1	1	1	0	3	0.302357	7.81502	-0.907283	7.74831	0.0725242	-11.0989	NA	NA	0.76238	5.4956e-15	0.364257	9.31225e-15	0.942185	1.2697e-28	NA	NA	0.908188	3.97881e-12	0.901018	7.01678e-12	0.992765	2.38846e-25	NA	NA
STAT6	3.2196e-15	3.92379e-12	-7.88209	Brain_Cerebellum	7.0684e-15	5.43017e-12	-7.78325	Artery_Coronary	6.68562e-28	1.2525e-24	10.9494	NA	NA	NA	1	1	1	0	3	0.302357	7.81502	-0.907283	7.74831	0.0725242	-11.0989	NA	NA	0.76238	5.4956e-15	0.364257	9.31225e-15	0.942185	1.2697e-28	NA	NA	0.908188	3.97881e-12	0.901018	7.01678e-12	0.991888	2.51949e-25	NA	NA
STAT6	3.2196e-15	3.92379e-12	-7.88209	Brain_Cerebellum	7.0684e-15	5.43017e-12	-7.78325	Artery_Tibial	6.68562e-28	1.06325e-24	10.9494	NA	NA	NA	1	1	1	0	3	0.302357	7.81502	-0.907283	7.74831	0.0725242	-11.0989	NA	NA	0.76238	5.4956e-15	0.364257	9.31225e-15	0.942185	1.2697e-28	NA	NA	0.908188	3.97881e-12	0.901018	7.01678e-12	0.993355	1.87125e-25	NA	NA
STAT6	3.2196e-15	3.92379e-12	-7.88209	Brain_Cerebellum	7.0684e-15	5.43017e-12	-7.78325	Brain_Caudate_basal_ganglia	1.86694e-32	4.29416e-29	-11.8619	NA	NA	NA	1	1	1	0	3	0.302357	7.81502	-0.907283	7.74831	-0.0116374	12.0419	NA	NA	0.76238	5.4956e-15	0.364257	9.31225e-15	0.990715	2.13906e-33	NA	NA	0.908188	3.97881e-12	0.901018	7.01678e-12	0.99933	4.47885e-30	NA	NA
STAT6	3.2196e-15	3.92379e-12	-7.88209	Brain_Cerebellum	7.0684e-15	5.43017e-12	-7.78325	Brain_Cortex	1.86694e-32	3.53784e-29	-11.8619	NA	NA	NA	1	1	1	0	3	0.302357	7.81502	-0.907283	7.74831	-0.0116374	12.0419	NA	NA	0.76238	5.4956e-15	0.364257	9.31225e-15	0.990715	2.13906e-33	NA	NA	0.908188	3.97881e-12	0.901018	7.01678e-12	0.998603	3.93545e-30	NA	NA
STAT6	3.2196e-15	3.92379e-12	-7.88209	Brain_Cerebellum	7.0684e-15	5.43017e-12	-7.78325	Brain_Frontal_Cortex_BA9	1.86694e-32	3.83711e-29	-11.8619	NA	NA	NA	1	1	1	0	3	0.302357	7.81502	-0.907283	7.74831	-0.0116374	12.0419	NA	NA	0.76238	5.4956e-15	0.364257	9.31225e-15	0.990715	2.13906e-33	NA	NA	0.908188	3.97881e-12	0.901018	7.01678e-12	0.999356	4.107e-30	NA	NA
STAT6	3.2196e-15	3.92379e-12	-7.88209	Brain_Cerebellum	7.0684e-15	5.43017e-12	-7.78325	Brain_Hypothalamus	3.62999e-23	6.40858e-20	-9.91369	NA	NA	NA	1	1	1	0	3	0.302357	7.81502	-0.907283	7.74831	-0.647924	9.94486	NA	NA	0.76238	5.4956e-15	0.364257	9.31225e-15	0.517034	2.65538e-23	NA	NA	0.908188	3.97881e-12	0.901018	7.01678e-12	0.924562	3.30833e-20	NA	NA
STAT6	3.2196e-15	3.92379e-12	-7.88209	Brain_Cerebellum	7.0684e-15	5.43017e-12	-7.78325	Brain_Nucleus_accumbens_basal_ganglia	4.71661e-31	1.4168e-27	-11.5884	NA	NA	NA	1	1	1	0	3	0.302357	7.81502	-0.907283	7.74831	0.0260715	11.7706	NA	NA	0.76238	5.4956e-15	0.364257	9.31225e-15	0.9792	5.53215e-32	NA	NA	0.908188	3.97881e-12	0.901018	7.01678e-12	0.99757	9.4574e-29	NA	NA
STAT6	3.2196e-15	3.92379e-12	-7.88209	Brain_Cerebellum	7.0684e-15	5.43017e-12	-7.78325	Breast_Mammary_Tissue	1.86694e-32	3.88496e-29	11.8619	NA	NA	NA	1	1	1	0	3	0.302357	7.81502	-0.907283	7.74831	0.0116374	-12.0419	NA	NA	0.76238	5.4956e-15	0.364257	9.31225e-15	0.990715	2.13906e-33	NA	NA	0.908188	3.97881e-12	0.901018	7.01678e-12	0.998642	3.76989e-30	NA	NA
STAT6	3.2196e-15	3.92379e-12	-7.88209	Brain_Cerebellum	7.0684e-15	5.43017e-12	-7.78325	Cells_Cultured_fibroblasts	6.68562e-28	1.08432e-24	10.9494	NA	NA	NA	1	1	1	0	3	0.302357	7.81502	-0.907283	7.74831	0.0725242	-11.0989	NA	NA	0.76238	5.4956e-15	0.364257	9.31225e-15	0.942185	1.2697e-28	NA	NA	0.908188	3.97881e-12	0.901018	7.01678e-12	0.993224	1.96209e-25	NA	NA
STAT6	3.2196e-15	3.92379e-12	-7.88209	Brain_Cerebellum	7.0684e-15	5.43017e-12	-7.78325	Cells_EBV-transformed_lymphocytes	1.86694e-32	3.43602e-29	-11.8619	NA	NA	NA	1	1	1	0	3	0.302357	7.81502	-0.907283	7.74831	-0.0116374	12.0419	NA	NA	0.76238	5.4956e-15	0.364257	9.31225e-15	0.990715	2.13906e-33	NA	NA	0.908188	3.97881e-12	0.901018	7.01678e-12	0.999105	3.66145e-30	NA	NA
STAT6	3.2196e-15	3.92379e-12	-7.88209	Brain_Cerebellum	7.0684e-15	5.43017e-12	-7.78325	Colon_Sigmoid	6.68562e-28	1.00567e-24	10.9494	NA	NA	NA	1	1	1	0	3	0.302357	7.81502	-0.907283	7.74831	0.0725242	-11.0989	NA	NA	0.76238	5.4956e-15	0.364257	9.31225e-15	0.942185	1.2697e-28	NA	NA	0.908188	3.97881e-12	0.901018	7.01678e-12	0.993475	2.44343e-25	NA	NA
STAT6	3.2196e-15	3.92379e-12	-7.88209	Brain_Cerebellum	7.0684e-15	5.43017e-12	-7.78325	Colon_Transverse	6.68562e-28	9.47211e-25	-10.9494	NA	NA	NA	1	1	1	0	3	0.302357	7.81502	-0.907283	7.74831	-0.0725242	11.0989	NA	NA	0.76238	5.4956e-15	0.364257	9.31225e-15	0.942185	1.2697e-28	NA	NA	0.908188	3.97881e-12	0.901018	7.01678e-12	0.995088	1.96332e-25	NA	NA
STAT6	3.2196e-15	3.92379e-12	-7.88209	Brain_Cerebellum	7.0684e-15	5.43017e-12	-7.78325	Esophagus_Gastroesophageal_Junction	6.68562e-28	8.53339e-25	-10.9494	NA	NA	NA	1	1	1	0	3	0.302357	7.81502	-0.907283	7.74831	-0.0725242	11.0989	NA	NA	0.76238	5.4956e-15	0.364257	9.31225e-15	0.942185	1.2697e-28	NA	NA	0.908188	3.97881e-12	0.901018	7.01678e-12	0.995004	1.86537e-25	NA	NA
STAT6	3.2196e-15	3.92379e-12	-7.88209	Brain_Cerebellum	7.0684e-15	5.43017e-12	-7.78325	Esophagus_Mucosa	6.68562e-28	1.15446e-24	-10.9494	NA	NA	NA	1	1	1	0	3	0.302357	7.81502	-0.907283	7.74831	-0.0725242	11.0989	NA	NA	0.76238	5.4956e-15	0.364257	9.31225e-15	0.942185	1.2697e-28	NA	NA	0.908188	3.97881e-12	0.901018	7.01678e-12	0.995583	2.06489e-25	NA	NA
STAT6	3.2196e-15	3.92379e-12	-7.88209	Brain_Cerebellum	7.0684e-15	5.43017e-12	-7.78325	Esophagus_Muscularis	6.68562e-28	8.43661e-25	10.9494	NA	NA	NA	1	1	1	0	3	0.302357	7.81502	-0.907283	7.74831	0.0725242	-11.0989	NA	NA	0.76238	5.4956e-15	0.364257	9.31225e-15	0.942185	1.2697e-28	NA	NA	0.908188	3.97881e-12	0.901018	7.01678e-12	0.994491	1.84263e-25	NA	NA
STAT6	3.2196e-15	3.92379e-12	-7.88209	Brain_Cerebellum	7.0684e-15	5.43017e-12	-7.78325	Heart_Atrial_Appendage	1.86694e-32	3.3984e-29	-11.8619	NA	NA	NA	1	1	1	0	3	0.302357	7.81502	-0.907283	7.74831	-0.0116374	12.0419	NA	NA	0.76238	5.4956e-15	0.364257	9.31225e-15	0.990715	2.13906e-33	NA	NA	0.908188	3.97881e-12	0.901018	7.01678e-12	0.999689	3.60546e-30	NA	NA
STAT6	3.2196e-15	3.92379e-12	-7.88209	Brain_Cerebellum	7.0684e-15	5.43017e-12	-7.78325	Heart_Left_Ventricle	1.86694e-32	3.56025e-29	-11.8619	NA	NA	NA	1	1	1	0	3	0.302357	7.81502	-0.907283	7.74831	-0.0116374	12.0419	NA	NA	0.76238	5.4956e-15	0.364257	9.31225e-15	0.990715	2.13906e-33	NA	NA	0.908188	3.97881e-12	0.901018	7.01678e-12	0.998181	2.89579e-30	NA	NA
STAT6	3.2196e-15	3.92379e-12	-7.88209	Brain_Cerebellum	7.0684e-15	5.43017e-12	-7.78325	Liver	6.68562e-28	1.43298e-24	10.9494	NA	NA	NA	1	1	1	0	3	0.302357	7.81502	-0.907283	7.74831	0.0725242	-11.0989	NA	NA	0.76238	5.4956e-15	0.364257	9.31225e-15	0.942185	1.2697e-28	NA	NA	0.908188	3.97881e-12	0.901018	7.01678e-12	0.993039	2.38901e-25	NA	NA
STAT6	3.2196e-15	3.92379e-12	-7.88209	Brain_Cerebellum	7.0684e-15	5.43017e-12	-7.78325	Lung	1.86694e-32	3.90083e-29	11.8619	NA	NA	NA	1	1	1	0	3	0.302357	7.81502	-0.907283	7.74831	0.0116374	-12.0419	NA	NA	0.76238	5.4956e-15	0.364257	9.31225e-15	0.990715	2.13906e-33	NA	NA	0.908188	3.97881e-12	0.901018	7.01678e-12	0.999132	3.96988e-30	NA	NA
STAT6	3.2196e-15	3.92379e-12	-7.88209	Brain_Cerebellum	7.0684e-15	5.43017e-12	-7.78325	Minor_Salivary_Gland	6.68562e-28	1.14816e-24	10.9494	NA	NA	NA	1	1	1	0	3	0.302357	7.81502	-0.907283	7.74831	0.0725242	-11.0989	NA	NA	0.76238	5.4956e-15	0.364257	9.31225e-15	0.942185	1.2697e-28	NA	NA	0.908188	3.97881e-12	0.901018	7.01678e-12	0.993665	3.38642e-25	NA	NA
STAT6	3.2196e-15	3.92379e-12	-7.88209	Brain_Cerebellum	7.0684e-15	5.43017e-12	-7.78325	Muscle_Skeletal	6.68562e-28	8.82501e-25	10.9494	NA	NA	NA	1	1	1	0	3	0.302357	7.81502	-0.907283	7.74831	0.0725242	-11.0989	NA	NA	0.76238	5.4956e-15	0.364257	9.31225e-15	0.942185	1.2697e-28	NA	NA	0.908188	3.97881e-12	0.901018	7.01678e-12	0.993764	2.29943e-25	NA	NA
STAT6	3.2196e-15	3.92379e-12	-7.88209	Brain_Cerebellum	7.0684e-15	5.43017e-12	-7.78325	Nerve_Tibial	6.68562e-28	8.43502e-25	10.9494	NA	NA	NA	1	1	1	0	3	0.302357	7.81502	-0.907283	7.74831	0.0725242	-11.0989	NA	NA	0.76238	5.4956e-15	0.364257	9.31225e-15	0.942185	1.2697e-28	NA	NA	0.908188	3.97881e-12	0.901018	7.01678e-12	0.994133	2.00519e-25	NA	NA
STAT6	3.2196e-15	3.92379e-12	-7.88209	Brain_Cerebellum	7.0684e-15	5.43017e-12	-7.78325	Ovary	6.68562e-28	1.34273e-24	10.9494	NA	NA	NA	1	1	1	0	3	0.302357	7.81502	-0.907283	7.74831	0.0725242	-11.0989	NA	NA	0.76238	5.4956e-15	0.364257	9.31225e-15	0.942185	1.2697e-28	NA	NA	0.908188	3.97881e-12	0.901018	7.01678e-12	0.995369	2.24336e-25	NA	NA
STAT6	3.2196e-15	3.92379e-12	-7.88209	Brain_Cerebellum	7.0684e-15	5.43017e-12	-7.78325	Pancreas	1.86694e-32	4.11141e-29	11.8619	NA	NA	NA	1	1	1	0	3	0.302357	7.81502	-0.907283	7.74831	0.0116374	-12.0419	NA	NA	0.76238	5.4956e-15	0.364257	9.31225e-15	0.990715	2.13906e-33	NA	NA	0.908188	3.97881e-12	0.901018	7.01678e-12	0.999582	3.67018e-30	NA	NA
STAT6	3.2196e-15	3.92379e-12	-7.88209	Brain_Cerebellum	7.0684e-15	5.43017e-12	-7.78325	Pituitary	6.68562e-28	1.08386e-24	10.9494	NA	NA	NA	1	1	1	0	3	0.302357	7.81502	-0.907283	7.74831	0.0725242	-11.0989	NA	NA	0.76238	5.4956e-15	0.364257	9.31225e-15	0.942185	1.2697e-28	NA	NA	0.908188	3.97881e-12	0.901018	7.01678e-12	0.993342	2.12517e-25	NA	NA
STAT6	3.2196e-15	3.92379e-12	-7.88209	Brain_Cerebellum	7.0684e-15	5.43017e-12	-7.78325	Prostate	1.86694e-32	4.56058e-29	-11.8619	NA	NA	NA	1	1	1	0	3	0.302357	7.81502	-0.907283	7.74831	-0.0116374	12.0419	NA	NA	0.76238	5.4956e-15	0.364257	9.31225e-15	0.990715	2.13906e-33	NA	NA	0.908188	3.97881e-12	0.901018	7.01678e-12	0.998646	4.37385e-30	NA	NA
STAT6	3.2196e-15	3.92379e-12	-7.88209	Brain_Cerebellum	7.0684e-15	5.43017e-12	-7.78325	Skin_Not_Sun_Exposed_Suprapubic	3.62999e-23	3.72907e-20	9.91369	NA	NA	NA	1	1	1	0	3	0.302357	7.81502	-0.907283	7.74831	0.235252	-9.94486	NA	NA	0.76238	5.4956e-15	0.364257	9.31225e-15	0.814013	2.65538e-23	NA	NA	0.908188	3.97881e-12	0.901018	7.01678e-12	0.977673	2.2195e-20	NA	NA
STAT6	3.2196e-15	3.92379e-12	-7.88209	Brain_Cerebellum	7.0684e-15	5.43017e-12	-7.78325	Skin_Sun_Exposed_Lower_leg	3.62999e-23	2.98396e-20	9.91369	NA	NA	NA	1	1	1	0	3	0.302357	7.81502	-0.907283	7.74831	0.241862	-9.94486	NA	NA	0.76238	5.4956e-15	0.364257	9.31225e-15	0.808887	2.65538e-23	NA	NA	0.908188	3.97881e-12	0.901018	7.01678e-12	0.978507	2.08355e-20	NA	NA
STAT6	3.2196e-15	3.92379e-12	-7.88209	Brain_Cerebellum	7.0684e-15	5.43017e-12	-7.78325	Small_Intestine_Terminal_Ileum	6.68562e-28	1.11944e-24	10.9494	NA	NA	NA	1	1	1	0	3	0.302357	7.81502	-0.907283	7.74831	0.0725242	-11.0989	NA	NA	0.76238	5.4956e-15	0.364257	9.31225e-15	0.942185	1.2697e-28	NA	NA	0.908188	3.97881e-12	0.901018	7.01678e-12	0.994052	2.42799e-25	NA	NA
STAT6	3.2196e-15	3.92379e-12	-7.88209	Brain_Cerebellum	7.0684e-15	5.43017e-12	-7.78325	Spleen	6.68562e-28	1.08023e-24	10.9494	NA	NA	NA	1	1	1	0	3	0.302357	7.81502	-0.907283	7.74831	0.0725242	-11.0989	NA	NA	0.76238	5.4956e-15	0.364257	9.31225e-15	0.942185	1.2697e-28	NA	NA	0.908188	3.97881e-12	0.901018	7.01678e-12	0.992186	1.88992e-25	NA	NA
STAT6	3.2196e-15	3.92379e-12	-7.88209	Brain_Cerebellum	7.0684e-15	5.43017e-12	-7.78325	Stomach	6.68562e-28	9.21357e-25	10.9494	NA	NA	NA	1	1	1	0	3	0.302357	7.81502	-0.907283	7.74831	0.0725242	-11.0989	NA	NA	0.76238	5.4956e-15	0.364257	9.31225e-15	0.942185	1.2697e-28	NA	NA	0.908188	3.97881e-12	0.901018	7.01678e-12	0.993125	2.40406e-25	NA	NA
STAT6	3.2196e-15	3.92379e-12	-7.88209	Brain_Cerebellum	7.0684e-15	5.43017e-12	-7.78325	Testis	6.68562e-28	1.11348e-24	10.9494	NA	NA	NA	1	1	1	0	3	0.302357	7.81502	-0.907283	7.74831	0.0725242	-11.0989	NA	NA	0.76238	5.4956e-15	0.364257	9.31225e-15	0.942185	1.2697e-28	NA	NA	0.908188	3.97881e-12	0.901018	7.01678e-12	0.994949	2.09921e-25	NA	NA
STAT6	3.2196e-15	3.92379e-12	-7.88209	Brain_Cerebellum	7.0684e-15	5.43017e-12	-7.78325	Thyroid	6.68562e-28	9.54865e-25	10.9494	NA	NA	NA	1	1	1	0	3	0.302357	7.81502	-0.907283	7.74831	0.0725242	-11.0989	NA	NA	0.76238	5.4956e-15	0.364257	9.31225e-15	0.942185	1.2697e-28	NA	NA	0.908188	3.97881e-12	0.901018	7.01678e-12	0.99281	2.18407e-25	NA	NA
STAT6	3.2196e-15	3.92379e-12	-7.88209	Brain_Cerebellum	7.0684e-15	5.43017e-12	-7.78325	Uterus	1.86694e-32	5.84747e-29	11.8619	NA	NA	NA	1	1	1	0	3	0.302357	7.81502	-0.907283	7.74831	0.0116374	-12.0419	NA	NA	0.76238	5.4956e-15	0.364257	9.31225e-15	0.990715	2.13906e-33	NA	NA	0.908188	3.97881e-12	0.901018	7.01678e-12	0.99849	5.00623e-30	NA	NA
STAT6	3.2196e-15	3.92379e-12	-7.88209	Brain_Cerebellum	7.0684e-15	5.43017e-12	-7.78325	Vagina	3.62999e-23	4.72443e-20	-9.91369	NA	NA	NA	1	1	1	0	3	0.302357	7.81502	-0.907283	7.74831	-0.647924	9.94486	NA	NA	0.76238	5.4956e-15	0.364257	9.31225e-15	0.517034	2.65538e-23	NA	NA	0.908188	3.97881e-12	0.901018	7.01678e-12	0.926009	2.6107e-20	NA	NA
STAT6	3.2196e-15	3.92379e-12	-7.88209	Brain_Cerebellum	7.0684e-15	5.43017e-12	-7.78325	Whole_Blood	6.68562e-28	8.85231e-25	10.9494	NA	NA	NA	1	1	1	0	3	0.302357	7.81502	-0.907283	7.74831	0.0725242	-11.0989	NA	NA	0.76238	5.4956e-15	0.364257	9.31225e-15	0.942185	1.2697e-28	NA	NA	0.908188	3.97881e-12	0.901018	7.01678e-12	0.993321	1.43828e-25	NA	NA
STAT6	3.2196e-15	3.92379e-12	-7.88209	Brain_Cerebellum	7.0684e-15	5.43017e-12	-7.78325	smultixcan	4.01694e-33	6.8638e-30	-7.95524	NA	NA	NA	1	1	1	0	3	0.302357	7.81502	-0.907283	7.74831	-0.0975644	8.06088	NA	NA	0.76238	5.4956e-15	0.364257	9.31225e-15	0.875856	5.2713e-34	NA	NA	0.908188	3.97881e-12	0.901018	7.01678e-12	0.983203	9.30989e-31	NA	NA
STAT6	3.2196e-15	3.92379e-12	-7.88209	Breast_Mammary_Tissue	7.0684e-15	4.6276e-12	-7.78325	Adipose_Subcutaneous	6.68562e-28	1.0603e-24	10.9494	NA	NA	NA	1	1	1	0	3	0.302357	7.81502	-0.907283	7.20117	0.0725242	-11.0989	NA	NA	0.76238	5.4956e-15	0.364257	5.97002e-13	0.942185	1.2697e-28	NA	NA	0.908188	3.97881e-12	0.887648	2.89132e-10	0.992733	2.07071e-25	NA	NA
STAT6	3.2196e-15	3.92379e-12	-7.88209	Breast_Mammary_Tissue	7.0684e-15	4.6276e-12	-7.78325	Adipose_Visceral_Omentum	6.68562e-28	9.17601e-25	10.9494	NA	NA	NA	1	1	1	0	3	0.302357	7.81502	-0.907283	7.20117	0.0725242	-11.0989	NA	NA	0.76238	5.4956e-15	0.364257	5.97002e-13	0.942185	1.2697e-28	NA	NA	0.908188	3.97881e-12	0.887648	2.89132e-10	0.993302	1.82561e-25	NA	NA
STAT6	3.2196e-15	3.92379e-12	-7.88209	Breast_Mammary_Tissue	7.0684e-15	4.6276e-12	-7.78325	Adrenal_Gland	6.68562e-28	1.13546e-24	10.9494	NA	NA	NA	1	1	1	0	3	0.302357	7.81502	-0.907283	7.20117	0.0725242	-11.0989	NA	NA	0.76238	5.4956e-15	0.364257	5.97002e-13	0.942185	1.2697e-28	NA	NA	0.908188	3.97881e-12	0.887648	2.89132e-10	0.993182	1.65679e-25	NA	NA
STAT6	3.2196e-15	3.92379e-12	-7.88209	Breast_Mammary_Tissue	7.0684e-15	4.6276e-12	-7.78325	Artery_Aorta	6.68562e-28	8.83838e-25	10.9494	NA	NA	NA	1	1	1	0	3	0.302357	7.81502	-0.907283	7.20117	0.0725242	-11.0989	NA	NA	0.76238	5.4956e-15	0.364257	5.97002e-13	0.942185	1.2697e-28	NA	NA	0.908188	3.97881e-12	0.887648	2.89132e-10	0.992765	2.38846e-25	NA	NA
STAT6	3.2196e-15	3.92379e-12	-7.88209	Breast_Mammary_Tissue	7.0684e-15	4.6276e-12	-7.78325	Artery_Coronary	6.68562e-28	1.2525e-24	10.9494	NA	NA	NA	1	1	1	0	3	0.302357	7.81502	-0.907283	7.20117	0.0725242	-11.0989	NA	NA	0.76238	5.4956e-15	0.364257	5.97002e-13	0.942185	1.2697e-28	NA	NA	0.908188	3.97881e-12	0.887648	2.89132e-10	0.991888	2.51949e-25	NA	NA
STAT6	3.2196e-15	3.92379e-12	-7.88209	Breast_Mammary_Tissue	7.0684e-15	4.6276e-12	-7.78325	Artery_Tibial	6.68562e-28	1.06325e-24	10.9494	NA	NA	NA	1	1	1	0	3	0.302357	7.81502	-0.907283	7.20117	0.0725242	-11.0989	NA	NA	0.76238	5.4956e-15	0.364257	5.97002e-13	0.942185	1.2697e-28	NA	NA	0.908188	3.97881e-12	0.887648	2.89132e-10	0.993355	1.87125e-25	NA	NA
STAT6	3.2196e-15	3.92379e-12	-7.88209	Breast_Mammary_Tissue	7.0684e-15	4.6276e-12	-7.78325	Brain_Caudate_basal_ganglia	1.86694e-32	4.29416e-29	-11.8619	NA	NA	NA	1	1	1	0	3	0.302357	7.81502	-0.907283	7.20117	-0.0116374	12.0419	NA	NA	0.76238	5.4956e-15	0.364257	5.97002e-13	0.990715	2.13906e-33	NA	NA	0.908188	3.97881e-12	0.887648	2.89132e-10	0.99933	4.47885e-30	NA	NA
STAT6	3.2196e-15	3.92379e-12	-7.88209	Breast_Mammary_Tissue	7.0684e-15	4.6276e-12	-7.78325	Brain_Cortex	1.86694e-32	3.53784e-29	-11.8619	NA	NA	NA	1	1	1	0	3	0.302357	7.81502	-0.907283	7.20117	-0.0116374	12.0419	NA	NA	0.76238	5.4956e-15	0.364257	5.97002e-13	0.990715	2.13906e-33	NA	NA	0.908188	3.97881e-12	0.887648	2.89132e-10	0.998603	3.93545e-30	NA	NA
STAT6	3.2196e-15	3.92379e-12	-7.88209	Breast_Mammary_Tissue	7.0684e-15	4.6276e-12	-7.78325	Brain_Frontal_Cortex_BA9	1.86694e-32	3.83711e-29	-11.8619	NA	NA	NA	1	1	1	0	3	0.302357	7.81502	-0.907283	7.20117	-0.0116374	12.0419	NA	NA	0.76238	5.4956e-15	0.364257	5.97002e-13	0.990715	2.13906e-33	NA	NA	0.908188	3.97881e-12	0.887648	2.89132e-10	0.999356	4.107e-30	NA	NA
STAT6	3.2196e-15	3.92379e-12	-7.88209	Breast_Mammary_Tissue	7.0684e-15	4.6276e-12	-7.78325	Brain_Hypothalamus	3.62999e-23	6.40858e-20	-9.91369	NA	NA	NA	1	1	1	0	3	0.302357	7.81502	-0.907283	7.20117	-0.647924	9.94486	NA	NA	0.76238	5.4956e-15	0.364257	5.97002e-13	0.517034	2.65538e-23	NA	NA	0.908188	3.97881e-12	0.887648	2.89132e-10	0.924562	3.30833e-20	NA	NA
STAT6	3.2196e-15	3.92379e-12	-7.88209	Breast_Mammary_Tissue	7.0684e-15	4.6276e-12	-7.78325	Brain_Nucleus_accumbens_basal_ganglia	4.71661e-31	1.4168e-27	-11.5884	NA	NA	NA	1	1	1	0	3	0.302357	7.81502	-0.907283	7.20117	0.0260715	11.7706	NA	NA	0.76238	5.4956e-15	0.364257	5.97002e-13	0.9792	5.53215e-32	NA	NA	0.908188	3.97881e-12	0.887648	2.89132e-10	0.99757	9.4574e-29	NA	NA
STAT6	3.2196e-15	3.92379e-12	-7.88209	Breast_Mammary_Tissue	7.0684e-15	4.6276e-12	-7.78325	Breast_Mammary_Tissue	1.86694e-32	3.88496e-29	11.8619	NA	NA	NA	1	1	1	0	3	0.302357	7.81502	-0.907283	7.20117	0.0116374	-12.0419	NA	NA	0.76238	5.4956e-15	0.364257	5.97002e-13	0.990715	2.13906e-33	NA	NA	0.908188	3.97881e-12	0.887648	2.89132e-10	0.998642	3.76989e-30	NA	NA
STAT6	3.2196e-15	3.92379e-12	-7.88209	Breast_Mammary_Tissue	7.0684e-15	4.6276e-12	-7.78325	Cells_Cultured_fibroblasts	6.68562e-28	1.08432e-24	10.9494	NA	NA	NA	1	1	1	0	3	0.302357	7.81502	-0.907283	7.20117	0.0725242	-11.0989	NA	NA	0.76238	5.4956e-15	0.364257	5.97002e-13	0.942185	1.2697e-28	NA	NA	0.908188	3.97881e-12	0.887648	2.89132e-10	0.993224	1.96209e-25	NA	NA
STAT6	3.2196e-15	3.92379e-12	-7.88209	Breast_Mammary_Tissue	7.0684e-15	4.6276e-12	-7.78325	Cells_EBV-transformed_lymphocytes	1.86694e-32	3.43602e-29	-11.8619	NA	NA	NA	1	1	1	0	3	0.302357	7.81502	-0.907283	7.20117	-0.0116374	12.0419	NA	NA	0.76238	5.4956e-15	0.364257	5.97002e-13	0.990715	2.13906e-33	NA	NA	0.908188	3.97881e-12	0.887648	2.89132e-10	0.999105	3.66145e-30	NA	NA
STAT6	3.2196e-15	3.92379e-12	-7.88209	Breast_Mammary_Tissue	7.0684e-15	4.6276e-12	-7.78325	Colon_Sigmoid	6.68562e-28	1.00567e-24	10.9494	NA	NA	NA	1	1	1	0	3	0.302357	7.81502	-0.907283	7.20117	0.0725242	-11.0989	NA	NA	0.76238	5.4956e-15	0.364257	5.97002e-13	0.942185	1.2697e-28	NA	NA	0.908188	3.97881e-12	0.887648	2.89132e-10	0.993475	2.44343e-25	NA	NA
STAT6	3.2196e-15	3.92379e-12	-7.88209	Breast_Mammary_Tissue	7.0684e-15	4.6276e-12	-7.78325	Colon_Transverse	6.68562e-28	9.47211e-25	-10.9494	NA	NA	NA	1	1	1	0	3	0.302357	7.81502	-0.907283	7.20117	-0.0725242	11.0989	NA	NA	0.76238	5.4956e-15	0.364257	5.97002e-13	0.942185	1.2697e-28	NA	NA	0.908188	3.97881e-12	0.887648	2.89132e-10	0.995088	1.96332e-25	NA	NA
STAT6	3.2196e-15	3.92379e-12	-7.88209	Breast_Mammary_Tissue	7.0684e-15	4.6276e-12	-7.78325	Esophagus_Gastroesophageal_Junction	6.68562e-28	8.53339e-25	-10.9494	NA	NA	NA	1	1	1	0	3	0.302357	7.81502	-0.907283	7.20117	-0.0725242	11.0989	NA	NA	0.76238	5.4956e-15	0.364257	5.97002e-13	0.942185	1.2697e-28	NA	NA	0.908188	3.97881e-12	0.887648	2.89132e-10	0.995004	1.86537e-25	NA	NA
STAT6	3.2196e-15	3.92379e-12	-7.88209	Breast_Mammary_Tissue	7.0684e-15	4.6276e-12	-7.78325	Esophagus_Mucosa	6.68562e-28	1.15446e-24	-10.9494	NA	NA	NA	1	1	1	0	3	0.302357	7.81502	-0.907283	7.20117	-0.0725242	11.0989	NA	NA	0.76238	5.4956e-15	0.364257	5.97002e-13	0.942185	1.2697e-28	NA	NA	0.908188	3.97881e-12	0.887648	2.89132e-10	0.995583	2.06489e-25	NA	NA
STAT6	3.2196e-15	3.92379e-12	-7.88209	Breast_Mammary_Tissue	7.0684e-15	4.6276e-12	-7.78325	Esophagus_Muscularis	6.68562e-28	8.43661e-25	10.9494	NA	NA	NA	1	1	1	0	3	0.302357	7.81502	-0.907283	7.20117	0.0725242	-11.0989	NA	NA	0.76238	5.4956e-15	0.364257	5.97002e-13	0.942185	1.2697e-28	NA	NA	0.908188	3.97881e-12	0.887648	2.89132e-10	0.994491	1.84263e-25	NA	NA
STAT6	3.2196e-15	3.92379e-12	-7.88209	Breast_Mammary_Tissue	7.0684e-15	4.6276e-12	-7.78325	Heart_Atrial_Appendage	1.86694e-32	3.3984e-29	-11.8619	NA	NA	NA	1	1	1	0	3	0.302357	7.81502	-0.907283	7.20117	-0.0116374	12.0419	NA	NA	0.76238	5.4956e-15	0.364257	5.97002e-13	0.990715	2.13906e-33	NA	NA	0.908188	3.97881e-12	0.887648	2.89132e-10	0.999689	3.60546e-30	NA	NA
STAT6	3.2196e-15	3.92379e-12	-7.88209	Breast_Mammary_Tissue	7.0684e-15	4.6276e-12	-7.78325	Heart_Left_Ventricle	1.86694e-32	3.56025e-29	-11.8619	NA	NA	NA	1	1	1	0	3	0.302357	7.81502	-0.907283	7.20117	-0.0116374	12.0419	NA	NA	0.76238	5.4956e-15	0.364257	5.97002e-13	0.990715	2.13906e-33	NA	NA	0.908188	3.97881e-12	0.887648	2.89132e-10	0.998181	2.89579e-30	NA	NA
STAT6	3.2196e-15	3.92379e-12	-7.88209	Breast_Mammary_Tissue	7.0684e-15	4.6276e-12	-7.78325	Liver	6.68562e-28	1.43298e-24	10.9494	NA	NA	NA	1	1	1	0	3	0.302357	7.81502	-0.907283	7.20117	0.0725242	-11.0989	NA	NA	0.76238	5.4956e-15	0.364257	5.97002e-13	0.942185	1.2697e-28	NA	NA	0.908188	3.97881e-12	0.887648	2.89132e-10	0.993039	2.38901e-25	NA	NA
STAT6	3.2196e-15	3.92379e-12	-7.88209	Breast_Mammary_Tissue	7.0684e-15	4.6276e-12	-7.78325	Lung	1.86694e-32	3.90083e-29	11.8619	NA	NA	NA	1	1	1	0	3	0.302357	7.81502	-0.907283	7.20117	0.0116374	-12.0419	NA	NA	0.76238	5.4956e-15	0.364257	5.97002e-13	0.990715	2.13906e-33	NA	NA	0.908188	3.97881e-12	0.887648	2.89132e-10	0.999132	3.96988e-30	NA	NA
STAT6	3.2196e-15	3.92379e-12	-7.88209	Breast_Mammary_Tissue	7.0684e-15	4.6276e-12	-7.78325	Minor_Salivary_Gland	6.68562e-28	1.14816e-24	10.9494	NA	NA	NA	1	1	1	0	3	0.302357	7.81502	-0.907283	7.20117	0.0725242	-11.0989	NA	NA	0.76238	5.4956e-15	0.364257	5.97002e-13	0.942185	1.2697e-28	NA	NA	0.908188	3.97881e-12	0.887648	2.89132e-10	0.993665	3.38642e-25	NA	NA
STAT6	3.2196e-15	3.92379e-12	-7.88209	Breast_Mammary_Tissue	7.0684e-15	4.6276e-12	-7.78325	Muscle_Skeletal	6.68562e-28	8.82501e-25	10.9494	NA	NA	NA	1	1	1	0	3	0.302357	7.81502	-0.907283	7.20117	0.0725242	-11.0989	NA	NA	0.76238	5.4956e-15	0.364257	5.97002e-13	0.942185	1.2697e-28	NA	NA	0.908188	3.97881e-12	0.887648	2.89132e-10	0.993764	2.29943e-25	NA	NA
STAT6	3.2196e-15	3.92379e-12	-7.88209	Breast_Mammary_Tissue	7.0684e-15	4.6276e-12	-7.78325	Nerve_Tibial	6.68562e-28	8.43502e-25	10.9494	NA	NA	NA	1	1	1	0	3	0.302357	7.81502	-0.907283	7.20117	0.0725242	-11.0989	NA	NA	0.76238	5.4956e-15	0.364257	5.97002e-13	0.942185	1.2697e-28	NA	NA	0.908188	3.97881e-12	0.887648	2.89132e-10	0.994133	2.00519e-25	NA	NA
STAT6	3.2196e-15	3.92379e-12	-7.88209	Breast_Mammary_Tissue	7.0684e-15	4.6276e-12	-7.78325	Ovary	6.68562e-28	1.34273e-24	10.9494	NA	NA	NA	1	1	1	0	3	0.302357	7.81502	-0.907283	7.20117	0.0725242	-11.0989	NA	NA	0.76238	5.4956e-15	0.364257	5.97002e-13	0.942185	1.2697e-28	NA	NA	0.908188	3.97881e-12	0.887648	2.89132e-10	0.995369	2.24336e-25	NA	NA
STAT6	3.2196e-15	3.92379e-12	-7.88209	Breast_Mammary_Tissue	7.0684e-15	4.6276e-12	-7.78325	Pancreas	1.86694e-32	4.11141e-29	11.8619	NA	NA	NA	1	1	1	0	3	0.302357	7.81502	-0.907283	7.20117	0.0116374	-12.0419	NA	NA	0.76238	5.4956e-15	0.364257	5.97002e-13	0.990715	2.13906e-33	NA	NA	0.908188	3.97881e-12	0.887648	2.89132e-10	0.999582	3.67018e-30	NA	NA
STAT6	3.2196e-15	3.92379e-12	-7.88209	Breast_Mammary_Tissue	7.0684e-15	4.6276e-12	-7.78325	Pituitary	6.68562e-28	1.08386e-24	10.9494	NA	NA	NA	1	1	1	0	3	0.302357	7.81502	-0.907283	7.20117	0.0725242	-11.0989	NA	NA	0.76238	5.4956e-15	0.364257	5.97002e-13	0.942185	1.2697e-28	NA	NA	0.908188	3.97881e-12	0.887648	2.89132e-10	0.993342	2.12517e-25	NA	NA
STAT6	3.2196e-15	3.92379e-12	-7.88209	Breast_Mammary_Tissue	7.0684e-15	4.6276e-12	-7.78325	Prostate	1.86694e-32	4.56058e-29	-11.8619	NA	NA	NA	1	1	1	0	3	0.302357	7.81502	-0.907283	7.20117	-0.0116374	12.0419	NA	NA	0.76238	5.4956e-15	0.364257	5.97002e-13	0.990715	2.13906e-33	NA	NA	0.908188	3.97881e-12	0.887648	2.89132e-10	0.998646	4.37385e-30	NA	NA
STAT6	3.2196e-15	3.92379e-12	-7.88209	Breast_Mammary_Tissue	7.0684e-15	4.6276e-12	-7.78325	Skin_Not_Sun_Exposed_Suprapubic	3.62999e-23	3.72907e-20	9.91369	NA	NA	NA	1	1	1	0	3	0.302357	7.81502	-0.907283	7.20117	0.235252	-9.94486	NA	NA	0.76238	5.4956e-15	0.364257	5.97002e-13	0.814013	2.65538e-23	NA	NA	0.908188	3.97881e-12	0.887648	2.89132e-10	0.977673	2.2195e-20	NA	NA
STAT6	3.2196e-15	3.92379e-12	-7.88209	Breast_Mammary_Tissue	7.0684e-15	4.6276e-12	-7.78325	Skin_Sun_Exposed_Lower_leg	3.62999e-23	2.98396e-20	9.91369	NA	NA	NA	1	1	1	0	3	0.302357	7.81502	-0.907283	7.20117	0.241862	-9.94486	NA	NA	0.76238	5.4956e-15	0.364257	5.97002e-13	0.808887	2.65538e-23	NA	NA	0.908188	3.97881e-12	0.887648	2.89132e-10	0.978507	2.08355e-20	NA	NA
STAT6	3.2196e-15	3.92379e-12	-7.88209	Breast_Mammary_Tissue	7.0684e-15	4.6276e-12	-7.78325	Small_Intestine_Terminal_Ileum	6.68562e-28	1.11944e-24	10.9494	NA	NA	NA	1	1	1	0	3	0.302357	7.81502	-0.907283	7.20117	0.0725242	-11.0989	NA	NA	0.76238	5.4956e-15	0.364257	5.97002e-13	0.942185	1.2697e-28	NA	NA	0.908188	3.97881e-12	0.887648	2.89132e-10	0.994052	2.42799e-25	NA	NA
STAT6	3.2196e-15	3.92379e-12	-7.88209	Breast_Mammary_Tissue	7.0684e-15	4.6276e-12	-7.78325	Spleen	6.68562e-28	1.08023e-24	10.9494	NA	NA	NA	1	1	1	0	3	0.302357	7.81502	-0.907283	7.20117	0.0725242	-11.0989	NA	NA	0.76238	5.4956e-15	0.364257	5.97002e-13	0.942185	1.2697e-28	NA	NA	0.908188	3.97881e-12	0.887648	2.89132e-10	0.992186	1.88992e-25	NA	NA
STAT6	3.2196e-15	3.92379e-12	-7.88209	Breast_Mammary_Tissue	7.0684e-15	4.6276e-12	-7.78325	Stomach	6.68562e-28	9.21357e-25	10.9494	NA	NA	NA	1	1	1	0	3	0.302357	7.81502	-0.907283	7.20117	0.0725242	-11.0989	NA	NA	0.76238	5.4956e-15	0.364257	5.97002e-13	0.942185	1.2697e-28	NA	NA	0.908188	3.97881e-12	0.887648	2.89132e-10	0.993125	2.40406e-25	NA	NA
STAT6	3.2196e-15	3.92379e-12	-7.88209	Breast_Mammary_Tissue	7.0684e-15	4.6276e-12	-7.78325	Testis	6.68562e-28	1.11348e-24	10.9494	NA	NA	NA	1	1	1	0	3	0.302357	7.81502	-0.907283	7.20117	0.0725242	-11.0989	NA	NA	0.76238	5.4956e-15	0.364257	5.97002e-13	0.942185	1.2697e-28	NA	NA	0.908188	3.97881e-12	0.887648	2.89132e-10	0.994949	2.09921e-25	NA	NA
STAT6	3.2196e-15	3.92379e-12	-7.88209	Breast_Mammary_Tissue	7.0684e-15	4.6276e-12	-7.78325	Thyroid	6.68562e-28	9.54865e-25	10.9494	NA	NA	NA	1	1	1	0	3	0.302357	7.81502	-0.907283	7.20117	0.0725242	-11.0989	NA	NA	0.76238	5.4956e-15	0.364257	5.97002e-13	0.942185	1.2697e-28	NA	NA	0.908188	3.97881e-12	0.887648	2.89132e-10	0.99281	2.18407e-25	NA	NA
STAT6	3.2196e-15	3.92379e-12	-7.88209	Breast_Mammary_Tissue	7.0684e-15	4.6276e-12	-7.78325	Uterus	1.86694e-32	5.84747e-29	11.8619	NA	NA	NA	1	1	1	0	3	0.302357	7.81502	-0.907283	7.20117	0.0116374	-12.0419	NA	NA	0.76238	5.4956e-15	0.364257	5.97002e-13	0.990715	2.13906e-33	NA	NA	0.908188	3.97881e-12	0.887648	2.89132e-10	0.99849	5.00623e-30	NA	NA
STAT6	3.2196e-15	3.92379e-12	-7.88209	Breast_Mammary_Tissue	7.0684e-15	4.6276e-12	-7.78325	Vagina	3.62999e-23	4.72443e-20	-9.91369	NA	NA	NA	1	1	1	0	3	0.302357	7.81502	-0.907283	7.20117	-0.647924	9.94486	NA	NA	0.76238	5.4956e-15	0.364257	5.97002e-13	0.517034	2.65538e-23	NA	NA	0.908188	3.97881e-12	0.887648	2.89132e-10	0.926009	2.6107e-20	NA	NA
STAT6	3.2196e-15	3.92379e-12	-7.88209	Breast_Mammary_Tissue	7.0684e-15	4.6276e-12	-7.78325	Whole_Blood	6.68562e-28	8.85231e-25	10.9494	NA	NA	NA	1	1	1	0	3	0.302357	7.81502	-0.907283	7.20117	0.0725242	-11.0989	NA	NA	0.76238	5.4956e-15	0.364257	5.97002e-13	0.942185	1.2697e-28	NA	NA	0.908188	3.97881e-12	0.887648	2.89132e-10	0.993321	1.43828e-25	NA	NA
STAT6	3.2196e-15	3.92379e-12	-7.88209	Breast_Mammary_Tissue	7.0684e-15	4.6276e-12	-7.78325	smultixcan	4.01694e-33	6.8638e-30	-7.95524	NA	NA	NA	1	1	1	0	3	0.302357	7.81502	-0.907283	7.20117	-0.0975644	8.06088	NA	NA	0.76238	5.4956e-15	0.364257	5.97002e-13	0.875856	5.2713e-34	NA	NA	0.908188	3.97881e-12	0.887648	2.89132e-10	0.983203	9.30989e-31	NA	NA
STAT6	3.2196e-15	3.92379e-12	-7.88209	Colon_Sigmoid	7.0684e-15	5.22204e-12	-7.78325	Adipose_Subcutaneous	6.68562e-28	1.0603e-24	10.9494	NA	NA	NA	1	1	1	0	3	0.302357	7.81502	-0.907283	7.80176	0.0725242	-11.0989	NA	NA	0.76238	5.4956e-15	0.364257	6.10515e-15	0.942185	1.2697e-28	NA	NA	0.908188	3.97881e-12	0.895142	4.21628e-12	0.992733	2.07071e-25	NA	NA
STAT6	3.2196e-15	3.92379e-12	-7.88209	Colon_Sigmoid	7.0684e-15	5.22204e-12	-7.78325	Adipose_Visceral_Omentum	6.68562e-28	9.17601e-25	10.9494	NA	NA	NA	1	1	1	0	3	0.302357	7.81502	-0.907283	7.80176	0.0725242	-11.0989	NA	NA	0.76238	5.4956e-15	0.364257	6.10515e-15	0.942185	1.2697e-28	NA	NA	0.908188	3.97881e-12	0.895142	4.21628e-12	0.993302	1.82561e-25	NA	NA
STAT6	3.2196e-15	3.92379e-12	-7.88209	Colon_Sigmoid	7.0684e-15	5.22204e-12	-7.78325	Adrenal_Gland	6.68562e-28	1.13546e-24	10.9494	NA	NA	NA	1	1	1	0	3	0.302357	7.81502	-0.907283	7.80176	0.0725242	-11.0989	NA	NA	0.76238	5.4956e-15	0.364257	6.10515e-15	0.942185	1.2697e-28	NA	NA	0.908188	3.97881e-12	0.895142	4.21628e-12	0.993182	1.65679e-25	NA	NA
STAT6	3.2196e-15	3.92379e-12	-7.88209	Colon_Sigmoid	7.0684e-15	5.22204e-12	-7.78325	Artery_Aorta	6.68562e-28	8.83838e-25	10.9494	NA	NA	NA	1	1	1	0	3	0.302357	7.81502	-0.907283	7.80176	0.0725242	-11.0989	NA	NA	0.76238	5.4956e-15	0.364257	6.10515e-15	0.942185	1.2697e-28	NA	NA	0.908188	3.97881e-12	0.895142	4.21628e-12	0.992765	2.38846e-25	NA	NA
STAT6	3.2196e-15	3.92379e-12	-7.88209	Colon_Sigmoid	7.0684e-15	5.22204e-12	-7.78325	Artery_Coronary	6.68562e-28	1.2525e-24	10.9494	NA	NA	NA	1	1	1	0	3	0.302357	7.81502	-0.907283	7.80176	0.0725242	-11.0989	NA	NA	0.76238	5.4956e-15	0.364257	6.10515e-15	0.942185	1.2697e-28	NA	NA	0.908188	3.97881e-12	0.895142	4.21628e-12	0.991888	2.51949e-25	NA	NA
STAT6	3.2196e-15	3.92379e-12	-7.88209	Colon_Sigmoid	7.0684e-15	5.22204e-12	-7.78325	Artery_Tibial	6.68562e-28	1.06325e-24	10.9494	NA	NA	NA	1	1	1	0	3	0.302357	7.81502	-0.907283	7.80176	0.0725242	-11.0989	NA	NA	0.76238	5.4956e-15	0.364257	6.10515e-15	0.942185	1.2697e-28	NA	NA	0.908188	3.97881e-12	0.895142	4.21628e-12	0.993355	1.87125e-25	NA	NA
STAT6	3.2196e-15	3.92379e-12	-7.88209	Colon_Sigmoid	7.0684e-15	5.22204e-12	-7.78325	Brain_Caudate_basal_ganglia	1.86694e-32	4.29416e-29	-11.8619	NA	NA	NA	1	1	1	0	3	0.302357	7.81502	-0.907283	7.80176	-0.0116374	12.0419	NA	NA	0.76238	5.4956e-15	0.364257	6.10515e-15	0.990715	2.13906e-33	NA	NA	0.908188	3.97881e-12	0.895142	4.21628e-12	0.99933	4.47885e-30	NA	NA
STAT6	3.2196e-15	3.92379e-12	-7.88209	Colon_Sigmoid	7.0684e-15	5.22204e-12	-7.78325	Brain_Cortex	1.86694e-32	3.53784e-29	-11.8619	NA	NA	NA	1	1	1	0	3	0.302357	7.81502	-0.907283	7.80176	-0.0116374	12.0419	NA	NA	0.76238	5.4956e-15	0.364257	6.10515e-15	0.990715	2.13906e-33	NA	NA	0.908188	3.97881e-12	0.895142	4.21628e-12	0.998603	3.93545e-30	NA	NA
STAT6	3.2196e-15	3.92379e-12	-7.88209	Colon_Sigmoid	7.0684e-15	5.22204e-12	-7.78325	Brain_Frontal_Cortex_BA9	1.86694e-32	3.83711e-29	-11.8619	NA	NA	NA	1	1	1	0	3	0.302357	7.81502	-0.907283	7.80176	-0.0116374	12.0419	NA	NA	0.76238	5.4956e-15	0.364257	6.10515e-15	0.990715	2.13906e-33	NA	NA	0.908188	3.97881e-12	0.895142	4.21628e-12	0.999356	4.107e-30	NA	NA
STAT6	3.2196e-15	3.92379e-12	-7.88209	Colon_Sigmoid	7.0684e-15	5.22204e-12	-7.78325	Brain_Hypothalamus	3.62999e-23	6.40858e-20	-9.91369	NA	NA	NA	1	1	1	0	3	0.302357	7.81502	-0.907283	7.80176	-0.647924	9.94486	NA	NA	0.76238	5.4956e-15	0.364257	6.10515e-15	0.517034	2.65538e-23	NA	NA	0.908188	3.97881e-12	0.895142	4.21628e-12	0.924562	3.30833e-20	NA	NA
STAT6	3.2196e-15	3.92379e-12	-7.88209	Colon_Sigmoid	7.0684e-15	5.22204e-12	-7.78325	Brain_Nucleus_accumbens_basal_ganglia	4.71661e-31	1.4168e-27	-11.5884	NA	NA	NA	1	1	1	0	3	0.302357	7.81502	-0.907283	7.80176	0.0260715	11.7706	NA	NA	0.76238	5.4956e-15	0.364257	6.10515e-15	0.9792	5.53215e-32	NA	NA	0.908188	3.97881e-12	0.895142	4.21628e-12	0.99757	9.4574e-29	NA	NA
STAT6	3.2196e-15	3.92379e-12	-7.88209	Colon_Sigmoid	7.0684e-15	5.22204e-12	-7.78325	Breast_Mammary_Tissue	1.86694e-32	3.88496e-29	11.8619	NA	NA	NA	1	1	1	0	3	0.302357	7.81502	-0.907283	7.80176	0.0116374	-12.0419	NA	NA	0.76238	5.4956e-15	0.364257	6.10515e-15	0.990715	2.13906e-33	NA	NA	0.908188	3.97881e-12	0.895142	4.21628e-12	0.998642	3.76989e-30	NA	NA
STAT6	3.2196e-15	3.92379e-12	-7.88209	Colon_Sigmoid	7.0684e-15	5.22204e-12	-7.78325	Cells_Cultured_fibroblasts	6.68562e-28	1.08432e-24	10.9494	NA	NA	NA	1	1	1	0	3	0.302357	7.81502	-0.907283	7.80176	0.0725242	-11.0989	NA	NA	0.76238	5.4956e-15	0.364257	6.10515e-15	0.942185	1.2697e-28	NA	NA	0.908188	3.97881e-12	0.895142	4.21628e-12	0.993224	1.96209e-25	NA	NA
STAT6	3.2196e-15	3.92379e-12	-7.88209	Colon_Sigmoid	7.0684e-15	5.22204e-12	-7.78325	Cells_EBV-transformed_lymphocytes	1.86694e-32	3.43602e-29	-11.8619	NA	NA	NA	1	1	1	0	3	0.302357	7.81502	-0.907283	7.80176	-0.0116374	12.0419	NA	NA	0.76238	5.4956e-15	0.364257	6.10515e-15	0.990715	2.13906e-33	NA	NA	0.908188	3.97881e-12	0.895142	4.21628e-12	0.999105	3.66145e-30	NA	NA
STAT6	3.2196e-15	3.92379e-12	-7.88209	Colon_Sigmoid	7.0684e-15	5.22204e-12	-7.78325	Colon_Sigmoid	6.68562e-28	1.00567e-24	10.9494	NA	NA	NA	1	1	1	0	3	0.302357	7.81502	-0.907283	7.80176	0.0725242	-11.0989	NA	NA	0.76238	5.4956e-15	0.364257	6.10515e-15	0.942185	1.2697e-28	NA	NA	0.908188	3.97881e-12	0.895142	4.21628e-12	0.993475	2.44343e-25	NA	NA
STAT6	3.2196e-15	3.92379e-12	-7.88209	Colon_Sigmoid	7.0684e-15	5.22204e-12	-7.78325	Colon_Transverse	6.68562e-28	9.47211e-25	-10.9494	NA	NA	NA	1	1	1	0	3	0.302357	7.81502	-0.907283	7.80176	-0.0725242	11.0989	NA	NA	0.76238	5.4956e-15	0.364257	6.10515e-15	0.942185	1.2697e-28	NA	NA	0.908188	3.97881e-12	0.895142	4.21628e-12	0.995088	1.96332e-25	NA	NA
STAT6	3.2196e-15	3.92379e-12	-7.88209	Colon_Sigmoid	7.0684e-15	5.22204e-12	-7.78325	Esophagus_Gastroesophageal_Junction	6.68562e-28	8.53339e-25	-10.9494	NA	NA	NA	1	1	1	0	3	0.302357	7.81502	-0.907283	7.80176	-0.0725242	11.0989	NA	NA	0.76238	5.4956e-15	0.364257	6.10515e-15	0.942185	1.2697e-28	NA	NA	0.908188	3.97881e-12	0.895142	4.21628e-12	0.995004	1.86537e-25	NA	NA
STAT6	3.2196e-15	3.92379e-12	-7.88209	Colon_Sigmoid	7.0684e-15	5.22204e-12	-7.78325	Esophagus_Mucosa	6.68562e-28	1.15446e-24	-10.9494	NA	NA	NA	1	1	1	0	3	0.302357	7.81502	-0.907283	7.80176	-0.0725242	11.0989	NA	NA	0.76238	5.4956e-15	0.364257	6.10515e-15	0.942185	1.2697e-28	NA	NA	0.908188	3.97881e-12	0.895142	4.21628e-12	0.995583	2.06489e-25	NA	NA
STAT6	3.2196e-15	3.92379e-12	-7.88209	Colon_Sigmoid	7.0684e-15	5.22204e-12	-7.78325	Esophagus_Muscularis	6.68562e-28	8.43661e-25	10.9494	NA	NA	NA	1	1	1	0	3	0.302357	7.81502	-0.907283	7.80176	0.0725242	-11.0989	NA	NA	0.76238	5.4956e-15	0.364257	6.10515e-15	0.942185	1.2697e-28	NA	NA	0.908188	3.97881e-12	0.895142	4.21628e-12	0.994491	1.84263e-25	NA	NA
STAT6	3.2196e-15	3.92379e-12	-7.88209	Colon_Sigmoid	7.0684e-15	5.22204e-12	-7.78325	Heart_Atrial_Appendage	1.86694e-32	3.3984e-29	-11.8619	NA	NA	NA	1	1	1	0	3	0.302357	7.81502	-0.907283	7.80176	-0.0116374	12.0419	NA	NA	0.76238	5.4956e-15	0.364257	6.10515e-15	0.990715	2.13906e-33	NA	NA	0.908188	3.97881e-12	0.895142	4.21628e-12	0.999689	3.60546e-30	NA	NA
STAT6	3.2196e-15	3.92379e-12	-7.88209	Colon_Sigmoid	7.0684e-15	5.22204e-12	-7.78325	Heart_Left_Ventricle	1.86694e-32	3.56025e-29	-11.8619	NA	NA	NA	1	1	1	0	3	0.302357	7.81502	-0.907283	7.80176	-0.0116374	12.0419	NA	NA	0.76238	5.4956e-15	0.364257	6.10515e-15	0.990715	2.13906e-33	NA	NA	0.908188	3.97881e-12	0.895142	4.21628e-12	0.998181	2.89579e-30	NA	NA
STAT6	3.2196e-15	3.92379e-12	-7.88209	Colon_Sigmoid	7.0684e-15	5.22204e-12	-7.78325	Liver	6.68562e-28	1.43298e-24	10.9494	NA	NA	NA	1	1	1	0	3	0.302357	7.81502	-0.907283	7.80176	0.0725242	-11.0989	NA	NA	0.76238	5.4956e-15	0.364257	6.10515e-15	0.942185	1.2697e-28	NA	NA	0.908188	3.97881e-12	0.895142	4.21628e-12	0.993039	2.38901e-25	NA	NA
STAT6	3.2196e-15	3.92379e-12	-7.88209	Colon_Sigmoid	7.0684e-15	5.22204e-12	-7.78325	Lung	1.86694e-32	3.90083e-29	11.8619	NA	NA	NA	1	1	1	0	3	0.302357	7.81502	-0.907283	7.80176	0.0116374	-12.0419	NA	NA	0.76238	5.4956e-15	0.364257	6.10515e-15	0.990715	2.13906e-33	NA	NA	0.908188	3.97881e-12	0.895142	4.21628e-12	0.999132	3.96988e-30	NA	NA
STAT6	3.2196e-15	3.92379e-12	-7.88209	Colon_Sigmoid	7.0684e-15	5.22204e-12	-7.78325	Minor_Salivary_Gland	6.68562e-28	1.14816e-24	10.9494	NA	NA	NA	1	1	1	0	3	0.302357	7.81502	-0.907283	7.80176	0.0725242	-11.0989	NA	NA	0.76238	5.4956e-15	0.364257	6.10515e-15	0.942185	1.2697e-28	NA	NA	0.908188	3.97881e-12	0.895142	4.21628e-12	0.993665	3.38642e-25	NA	NA
STAT6	3.2196e-15	3.92379e-12	-7.88209	Colon_Sigmoid	7.0684e-15	5.22204e-12	-7.78325	Muscle_Skeletal	6.68562e-28	8.82501e-25	10.9494	NA	NA	NA	1	1	1	0	3	0.302357	7.81502	-0.907283	7.80176	0.0725242	-11.0989	NA	NA	0.76238	5.4956e-15	0.364257	6.10515e-15	0.942185	1.2697e-28	NA	NA	0.908188	3.97881e-12	0.895142	4.21628e-12	0.993764	2.29943e-25	NA	NA
STAT6	3.2196e-15	3.92379e-12	-7.88209	Colon_Sigmoid	7.0684e-15	5.22204e-12	-7.78325	Nerve_Tibial	6.68562e-28	8.43502e-25	10.9494	NA	NA	NA	1	1	1	0	3	0.302357	7.81502	-0.907283	7.80176	0.0725242	-11.0989	NA	NA	0.76238	5.4956e-15	0.364257	6.10515e-15	0.942185	1.2697e-28	NA	NA	0.908188	3.97881e-12	0.895142	4.21628e-12	0.994133	2.00519e-25	NA	NA
STAT6	3.2196e-15	3.92379e-12	-7.88209	Colon_Sigmoid	7.0684e-15	5.22204e-12	-7.78325	Ovary	6.68562e-28	1.34273e-24	10.9494	NA	NA	NA	1	1	1	0	3	0.302357	7.81502	-0.907283	7.80176	0.0725242	-11.0989	NA	NA	0.76238	5.4956e-15	0.364257	6.10515e-15	0.942185	1.2697e-28	NA	NA	0.908188	3.97881e-12	0.895142	4.21628e-12	0.995369	2.24336e-25	NA	NA
STAT6	3.2196e-15	3.92379e-12	-7.88209	Colon_Sigmoid	7.0684e-15	5.22204e-12	-7.78325	Pancreas	1.86694e-32	4.11141e-29	11.8619	NA	NA	NA	1	1	1	0	3	0.302357	7.81502	-0.907283	7.80176	0.0116374	-12.0419	NA	NA	0.76238	5.4956e-15	0.364257	6.10515e-15	0.990715	2.13906e-33	NA	NA	0.908188	3.97881e-12	0.895142	4.21628e-12	0.999582	3.67018e-30	NA	NA
STAT6	3.2196e-15	3.92379e-12	-7.88209	Colon_Sigmoid	7.0684e-15	5.22204e-12	-7.78325	Pituitary	6.68562e-28	1.08386e-24	10.9494	NA	NA	NA	1	1	1	0	3	0.302357	7.81502	-0.907283	7.80176	0.0725242	-11.0989	NA	NA	0.76238	5.4956e-15	0.364257	6.10515e-15	0.942185	1.2697e-28	NA	NA	0.908188	3.97881e-12	0.895142	4.21628e-12	0.993342	2.12517e-25	NA	NA
STAT6	3.2196e-15	3.92379e-12	-7.88209	Colon_Sigmoid	7.0684e-15	5.22204e-12	-7.78325	Prostate	1.86694e-32	4.56058e-29	-11.8619	NA	NA	NA	1	1	1	0	3	0.302357	7.81502	-0.907283	7.80176	-0.0116374	12.0419	NA	NA	0.76238	5.4956e-15	0.364257	6.10515e-15	0.990715	2.13906e-33	NA	NA	0.908188	3.97881e-12	0.895142	4.21628e-12	0.998646	4.37385e-30	NA	NA
STAT6	3.2196e-15	3.92379e-12	-7.88209	Colon_Sigmoid	7.0684e-15	5.22204e-12	-7.78325	Skin_Not_Sun_Exposed_Suprapubic	3.62999e-23	3.72907e-20	9.91369	NA	NA	NA	1	1	1	0	3	0.302357	7.81502	-0.907283	7.80176	0.235252	-9.94486	NA	NA	0.76238	5.4956e-15	0.364257	6.10515e-15	0.814013	2.65538e-23	NA	NA	0.908188	3.97881e-12	0.895142	4.21628e-12	0.977673	2.2195e-20	NA	NA
STAT6	3.2196e-15	3.92379e-12	-7.88209	Colon_Sigmoid	7.0684e-15	5.22204e-12	-7.78325	Skin_Sun_Exposed_Lower_leg	3.62999e-23	2.98396e-20	9.91369	NA	NA	NA	1	1	1	0	3	0.302357	7.81502	-0.907283	7.80176	0.241862	-9.94486	NA	NA	0.76238	5.4956e-15	0.364257	6.10515e-15	0.808887	2.65538e-23	NA	NA	0.908188	3.97881e-12	0.895142	4.21628e-12	0.978507	2.08355e-20	NA	NA
STAT6	3.2196e-15	3.92379e-12	-7.88209	Colon_Sigmoid	7.0684e-15	5.22204e-12	-7.78325	Small_Intestine_Terminal_Ileum	6.68562e-28	1.11944e-24	10.9494	NA	NA	NA	1	1	1	0	3	0.302357	7.81502	-0.907283	7.80176	0.0725242	-11.0989	NA	NA	0.76238	5.4956e-15	0.364257	6.10515e-15	0.942185	1.2697e-28	NA	NA	0.908188	3.97881e-12	0.895142	4.21628e-12	0.994052	2.42799e-25	NA	NA
STAT6	3.2196e-15	3.92379e-12	-7.88209	Colon_Sigmoid	7.0684e-15	5.22204e-12	-7.78325	Spleen	6.68562e-28	1.08023e-24	10.9494	NA	NA	NA	1	1	1	0	3	0.302357	7.81502	-0.907283	7.80176	0.0725242	-11.0989	NA	NA	0.76238	5.4956e-15	0.364257	6.10515e-15	0.942185	1.2697e-28	NA	NA	0.908188	3.97881e-12	0.895142	4.21628e-12	0.992186	1.88992e-25	NA	NA
STAT6	3.2196e-15	3.92379e-12	-7.88209	Colon_Sigmoid	7.0684e-15	5.22204e-12	-7.78325	Stomach	6.68562e-28	9.21357e-25	10.9494	NA	NA	NA	1	1	1	0	3	0.302357	7.81502	-0.907283	7.80176	0.0725242	-11.0989	NA	NA	0.76238	5.4956e-15	0.364257	6.10515e-15	0.942185	1.2697e-28	NA	NA	0.908188	3.97881e-12	0.895142	4.21628e-12	0.993125	2.40406e-25	NA	NA
STAT6	3.2196e-15	3.92379e-12	-7.88209	Colon_Sigmoid	7.0684e-15	5.22204e-12	-7.78325	Testis	6.68562e-28	1.11348e-24	10.9494	NA	NA	NA	1	1	1	0	3	0.302357	7.81502	-0.907283	7.80176	0.0725242	-11.0989	NA	NA	0.76238	5.4956e-15	0.364257	6.10515e-15	0.942185	1.2697e-28	NA	NA	0.908188	3.97881e-12	0.895142	4.21628e-12	0.994949	2.09921e-25	NA	NA
STAT6	3.2196e-15	3.92379e-12	-7.88209	Colon_Sigmoid	7.0684e-15	5.22204e-12	-7.78325	Thyroid	6.68562e-28	9.54865e-25	10.9494	NA	NA	NA	1	1	1	0	3	0.302357	7.81502	-0.907283	7.80176	0.0725242	-11.0989	NA	NA	0.76238	5.4956e-15	0.364257	6.10515e-15	0.942185	1.2697e-28	NA	NA	0.908188	3.97881e-12	0.895142	4.21628e-12	0.99281	2.18407e-25	NA	NA
STAT6	3.2196e-15	3.92379e-12	-7.88209	Colon_Sigmoid	7.0684e-15	5.22204e-12	-7.78325	Uterus	1.86694e-32	5.84747e-29	11.8619	NA	NA	NA	1	1	1	0	3	0.302357	7.81502	-0.907283	7.80176	0.0116374	-12.0419	NA	NA	0.76238	5.4956e-15	0.364257	6.10515e-15	0.990715	2.13906e-33	NA	NA	0.908188	3.97881e-12	0.895142	4.21628e-12	0.99849	5.00623e-30	NA	NA
STAT6	3.2196e-15	3.92379e-12	-7.88209	Colon_Sigmoid	7.0684e-15	5.22204e-12	-7.78325	Vagina	3.62999e-23	4.72443e-20	-9.91369	NA	NA	NA	1	1	1	0	3	0.302357	7.81502	-0.907283	7.80176	-0.647924	9.94486	NA	NA	0.76238	5.4956e-15	0.364257	6.10515e-15	0.517034	2.65538e-23	NA	NA	0.908188	3.97881e-12	0.895142	4.21628e-12	0.926009	2.6107e-20	NA	NA
STAT6	3.2196e-15	3.92379e-12	-7.88209	Colon_Sigmoid	7.0684e-15	5.22204e-12	-7.78325	Whole_Blood	6.68562e-28	8.85231e-25	10.9494	NA	NA	NA	1	1	1	0	3	0.302357	7.81502	-0.907283	7.80176	0.0725242	-11.0989	NA	NA	0.76238	5.4956e-15	0.364257	6.10515e-15	0.942185	1.2697e-28	NA	NA	0.908188	3.97881e-12	0.895142	4.21628e-12	0.993321	1.43828e-25	NA	NA
STAT6	3.2196e-15	3.92379e-12	-7.88209	Colon_Sigmoid	7.0684e-15	5.22204e-12	-7.78325	smultixcan	4.01694e-33	6.8638e-30	-7.95524	NA	NA	NA	1	1	1	0	3	0.302357	7.81502	-0.907283	7.80176	-0.0975644	8.06088	NA	NA	0.76238	5.4956e-15	0.364257	6.10515e-15	0.875856	5.2713e-34	NA	NA	0.908188	3.97881e-12	0.895142	4.21628e-12	0.983203	9.30989e-31	NA	NA
STAT6	3.2196e-15	3.92379e-12	-7.88209	Colon_Transverse	7.0684e-15	5.71834e-12	-7.78325	Adipose_Subcutaneous	6.68562e-28	1.0603e-24	10.9494	NA	NA	NA	1	1	1	0	3	0.302357	7.81502	-0.907283	7.74831	0.0725242	-11.0989	NA	NA	0.76238	5.4956e-15	0.364257	9.31225e-15	0.942185	1.2697e-28	NA	NA	0.908188	3.97881e-12	0.894585	5.86113e-12	0.992733	2.07071e-25	NA	NA
STAT6	3.2196e-15	3.92379e-12	-7.88209	Colon_Transverse	7.0684e-15	5.71834e-12	-7.78325	Adipose_Visceral_Omentum	6.68562e-28	9.17601e-25	10.9494	NA	NA	NA	1	1	1	0	3	0.302357	7.81502	-0.907283	7.74831	0.0725242	-11.0989	NA	NA	0.76238	5.4956e-15	0.364257	9.31225e-15	0.942185	1.2697e-28	NA	NA	0.908188	3.97881e-12	0.894585	5.86113e-12	0.993302	1.82561e-25	NA	NA
STAT6	3.2196e-15	3.92379e-12	-7.88209	Colon_Transverse	7.0684e-15	5.71834e-12	-7.78325	Adrenal_Gland	6.68562e-28	1.13546e-24	10.9494	NA	NA	NA	1	1	1	0	3	0.302357	7.81502	-0.907283	7.74831	0.0725242	-11.0989	NA	NA	0.76238	5.4956e-15	0.364257	9.31225e-15	0.942185	1.2697e-28	NA	NA	0.908188	3.97881e-12	0.894585	5.86113e-12	0.993182	1.65679e-25	NA	NA
STAT6	3.2196e-15	3.92379e-12	-7.88209	Colon_Transverse	7.0684e-15	5.71834e-12	-7.78325	Artery_Aorta	6.68562e-28	8.83838e-25	10.9494	NA	NA	NA	1	1	1	0	3	0.302357	7.81502	-0.907283	7.74831	0.0725242	-11.0989	NA	NA	0.76238	5.4956e-15	0.364257	9.31225e-15	0.942185	1.2697e-28	NA	NA	0.908188	3.97881e-12	0.894585	5.86113e-12	0.992765	2.38846e-25	NA	NA
STAT6	3.2196e-15	3.92379e-12	-7.88209	Colon_Transverse	7.0684e-15	5.71834e-12	-7.78325	Artery_Coronary	6.68562e-28	1.2525e-24	10.9494	NA	NA	NA	1	1	1	0	3	0.302357	7.81502	-0.907283	7.74831	0.0725242	-11.0989	NA	NA	0.76238	5.4956e-15	0.364257	9.31225e-15	0.942185	1.2697e-28	NA	NA	0.908188	3.97881e-12	0.894585	5.86113e-12	0.991888	2.51949e-25	NA	NA
STAT6	3.2196e-15	3.92379e-12	-7.88209	Colon_Transverse	7.0684e-15	5.71834e-12	-7.78325	Artery_Tibial	6.68562e-28	1.06325e-24	10.9494	NA	NA	NA	1	1	1	0	3	0.302357	7.81502	-0.907283	7.74831	0.0725242	-11.0989	NA	NA	0.76238	5.4956e-15	0.364257	9.31225e-15	0.942185	1.2697e-28	NA	NA	0.908188	3.97881e-12	0.894585	5.86113e-12	0.993355	1.87125e-25	NA	NA
STAT6	3.2196e-15	3.92379e-12	-7.88209	Colon_Transverse	7.0684e-15	5.71834e-12	-7.78325	Brain_Caudate_basal_ganglia	1.86694e-32	4.29416e-29	-11.8619	NA	NA	NA	1	1	1	0	3	0.302357	7.81502	-0.907283	7.74831	-0.0116374	12.0419	NA	NA	0.76238	5.4956e-15	0.364257	9.31225e-15	0.990715	2.13906e-33	NA	NA	0.908188	3.97881e-12	0.894585	5.86113e-12	0.99933	4.47885e-30	NA	NA
STAT6	3.2196e-15	3.92379e-12	-7.88209	Colon_Transverse	7.0684e-15	5.71834e-12	-7.78325	Brain_Cortex	1.86694e-32	3.53784e-29	-11.8619	NA	NA	NA	1	1	1	0	3	0.302357	7.81502	-0.907283	7.74831	-0.0116374	12.0419	NA	NA	0.76238	5.4956e-15	0.364257	9.31225e-15	0.990715	2.13906e-33	NA	NA	0.908188	3.97881e-12	0.894585	5.86113e-12	0.998603	3.93545e-30	NA	NA
STAT6	3.2196e-15	3.92379e-12	-7.88209	Colon_Transverse	7.0684e-15	5.71834e-12	-7.78325	Brain_Frontal_Cortex_BA9	1.86694e-32	3.83711e-29	-11.8619	NA	NA	NA	1	1	1	0	3	0.302357	7.81502	-0.907283	7.74831	-0.0116374	12.0419	NA	NA	0.76238	5.4956e-15	0.364257	9.31225e-15	0.990715	2.13906e-33	NA	NA	0.908188	3.97881e-12	0.894585	5.86113e-12	0.999356	4.107e-30	NA	NA
STAT6	3.2196e-15	3.92379e-12	-7.88209	Colon_Transverse	7.0684e-15	5.71834e-12	-7.78325	Brain_Hypothalamus	3.62999e-23	6.40858e-20	-9.91369	NA	NA	NA	1	1	1	0	3	0.302357	7.81502	-0.907283	7.74831	-0.647924	9.94486	NA	NA	0.76238	5.4956e-15	0.364257	9.31225e-15	0.517034	2.65538e-23	NA	NA	0.908188	3.97881e-12	0.894585	5.86113e-12	0.924562	3.30833e-20	NA	NA
STAT6	3.2196e-15	3.92379e-12	-7.88209	Colon_Transverse	7.0684e-15	5.71834e-12	-7.78325	Brain_Nucleus_accumbens_basal_ganglia	4.71661e-31	1.4168e-27	-11.5884	NA	NA	NA	1	1	1	0	3	0.302357	7.81502	-0.907283	7.74831	0.0260715	11.7706	NA	NA	0.76238	5.4956e-15	0.364257	9.31225e-15	0.9792	5.53215e-32	NA	NA	0.908188	3.97881e-12	0.894585	5.86113e-12	0.99757	9.4574e-29	NA	NA
STAT6	3.2196e-15	3.92379e-12	-7.88209	Colon_Transverse	7.0684e-15	5.71834e-12	-7.78325	Breast_Mammary_Tissue	1.86694e-32	3.88496e-29	11.8619	NA	NA	NA	1	1	1	0	3	0.302357	7.81502	-0.907283	7.74831	0.0116374	-12.0419	NA	NA	0.76238	5.4956e-15	0.364257	9.31225e-15	0.990715	2.13906e-33	NA	NA	0.908188	3.97881e-12	0.894585	5.86113e-12	0.998642	3.76989e-30	NA	NA
STAT6	3.2196e-15	3.92379e-12	-7.88209	Colon_Transverse	7.0684e-15	5.71834e-12	-7.78325	Cells_Cultured_fibroblasts	6.68562e-28	1.08432e-24	10.9494	NA	NA	NA	1	1	1	0	3	0.302357	7.81502	-0.907283	7.74831	0.0725242	-11.0989	NA	NA	0.76238	5.4956e-15	0.364257	9.31225e-15	0.942185	1.2697e-28	NA	NA	0.908188	3.97881e-12	0.894585	5.86113e-12	0.993224	1.96209e-25	NA	NA
STAT6	3.2196e-15	3.92379e-12	-7.88209	Colon_Transverse	7.0684e-15	5.71834e-12	-7.78325	Cells_EBV-transformed_lymphocytes	1.86694e-32	3.43602e-29	-11.8619	NA	NA	NA	1	1	1	0	3	0.302357	7.81502	-0.907283	7.74831	-0.0116374	12.0419	NA	NA	0.76238	5.4956e-15	0.364257	9.31225e-15	0.990715	2.13906e-33	NA	NA	0.908188	3.97881e-12	0.894585	5.86113e-12	0.999105	3.66145e-30	NA	NA
STAT6	3.2196e-15	3.92379e-12	-7.88209	Colon_Transverse	7.0684e-15	5.71834e-12	-7.78325	Colon_Sigmoid	6.68562e-28	1.00567e-24	10.9494	NA	NA	NA	1	1	1	0	3	0.302357	7.81502	-0.907283	7.74831	0.0725242	-11.0989	NA	NA	0.76238	5.4956e-15	0.364257	9.31225e-15	0.942185	1.2697e-28	NA	NA	0.908188	3.97881e-12	0.894585	5.86113e-12	0.993475	2.44343e-25	NA	NA
STAT6	3.2196e-15	3.92379e-12	-7.88209	Colon_Transverse	7.0684e-15	5.71834e-12	-7.78325	Colon_Transverse	6.68562e-28	9.47211e-25	-10.9494	NA	NA	NA	1	1	1	0	3	0.302357	7.81502	-0.907283	7.74831	-0.0725242	11.0989	NA	NA	0.76238	5.4956e-15	0.364257	9.31225e-15	0.942185	1.2697e-28	NA	NA	0.908188	3.97881e-12	0.894585	5.86113e-12	0.995088	1.96332e-25	NA	NA
STAT6	3.2196e-15	3.92379e-12	-7.88209	Colon_Transverse	7.0684e-15	5.71834e-12	-7.78325	Esophagus_Gastroesophageal_Junction	6.68562e-28	8.53339e-25	-10.9494	NA	NA	NA	1	1	1	0	3	0.302357	7.81502	-0.907283	7.74831	-0.0725242	11.0989	NA	NA	0.76238	5.4956e-15	0.364257	9.31225e-15	0.942185	1.2697e-28	NA	NA	0.908188	3.97881e-12	0.894585	5.86113e-12	0.995004	1.86537e-25	NA	NA
STAT6	3.2196e-15	3.92379e-12	-7.88209	Colon_Transverse	7.0684e-15	5.71834e-12	-7.78325	Esophagus_Mucosa	6.68562e-28	1.15446e-24	-10.9494	NA	NA	NA	1	1	1	0	3	0.302357	7.81502	-0.907283	7.74831	-0.0725242	11.0989	NA	NA	0.76238	5.4956e-15	0.364257	9.31225e-15	0.942185	1.2697e-28	NA	NA	0.908188	3.97881e-12	0.894585	5.86113e-12	0.995583	2.06489e-25	NA	NA
STAT6	3.2196e-15	3.92379e-12	-7.88209	Colon_Transverse	7.0684e-15	5.71834e-12	-7.78325	Esophagus_Muscularis	6.68562e-28	8.43661e-25	10.9494	NA	NA	NA	1	1	1	0	3	0.302357	7.81502	-0.907283	7.74831	0.0725242	-11.0989	NA	NA	0.76238	5.4956e-15	0.364257	9.31225e-15	0.942185	1.2697e-28	NA	NA	0.908188	3.97881e-12	0.894585	5.86113e-12	0.994491	1.84263e-25	NA	NA
STAT6	3.2196e-15	3.92379e-12	-7.88209	Colon_Transverse	7.0684e-15	5.71834e-12	-7.78325	Heart_Atrial_Appendage	1.86694e-32	3.3984e-29	-11.8619	NA	NA	NA	1	1	1	0	3	0.302357	7.81502	-0.907283	7.74831	-0.0116374	12.0419	NA	NA	0.76238	5.4956e-15	0.364257	9.31225e-15	0.990715	2.13906e-33	NA	NA	0.908188	3.97881e-12	0.894585	5.86113e-12	0.999689	3.60546e-30	NA	NA
STAT6	3.2196e-15	3.92379e-12	-7.88209	Colon_Transverse	7.0684e-15	5.71834e-12	-7.78325	Heart_Left_Ventricle	1.86694e-32	3.56025e-29	-11.8619	NA	NA	NA	1	1	1	0	3	0.302357	7.81502	-0.907283	7.74831	-0.0116374	12.0419	NA	NA	0.76238	5.4956e-15	0.364257	9.31225e-15	0.990715	2.13906e-33	NA	NA	0.908188	3.97881e-12	0.894585	5.86113e-12	0.998181	2.89579e-30	NA	NA
STAT6	3.2196e-15	3.92379e-12	-7.88209	Colon_Transverse	7.0684e-15	5.71834e-12	-7.78325	Liver	6.68562e-28	1.43298e-24	10.9494	NA	NA	NA	1	1	1	0	3	0.302357	7.81502	-0.907283	7.74831	0.0725242	-11.0989	NA	NA	0.76238	5.4956e-15	0.364257	9.31225e-15	0.942185	1.2697e-28	NA	NA	0.908188	3.97881e-12	0.894585	5.86113e-12	0.993039	2.38901e-25	NA	NA
STAT6	3.2196e-15	3.92379e-12	-7.88209	Colon_Transverse	7.0684e-15	5.71834e-12	-7.78325	Lung	1.86694e-32	3.90083e-29	11.8619	NA	NA	NA	1	1	1	0	3	0.302357	7.81502	-0.907283	7.74831	0.0116374	-12.0419	NA	NA	0.76238	5.4956e-15	0.364257	9.31225e-15	0.990715	2.13906e-33	NA	NA	0.908188	3.97881e-12	0.894585	5.86113e-12	0.999132	3.96988e-30	NA	NA
STAT6	3.2196e-15	3.92379e-12	-7.88209	Colon_Transverse	7.0684e-15	5.71834e-12	-7.78325	Minor_Salivary_Gland	6.68562e-28	1.14816e-24	10.9494	NA	NA	NA	1	1	1	0	3	0.302357	7.81502	-0.907283	7.74831	0.0725242	-11.0989	NA	NA	0.76238	5.4956e-15	0.364257	9.31225e-15	0.942185	1.2697e-28	NA	NA	0.908188	3.97881e-12	0.894585	5.86113e-12	0.993665	3.38642e-25	NA	NA
STAT6	3.2196e-15	3.92379e-12	-7.88209	Colon_Transverse	7.0684e-15	5.71834e-12	-7.78325	Muscle_Skeletal	6.68562e-28	8.82501e-25	10.9494	NA	NA	NA	1	1	1	0	3	0.302357	7.81502	-0.907283	7.74831	0.0725242	-11.0989	NA	NA	0.76238	5.4956e-15	0.364257	9.31225e-15	0.942185	1.2697e-28	NA	NA	0.908188	3.97881e-12	0.894585	5.86113e-12	0.993764	2.29943e-25	NA	NA
STAT6	3.2196e-15	3.92379e-12	-7.88209	Colon_Transverse	7.0684e-15	5.71834e-12	-7.78325	Nerve_Tibial	6.68562e-28	8.43502e-25	10.9494	NA	NA	NA	1	1	1	0	3	0.302357	7.81502	-0.907283	7.74831	0.0725242	-11.0989	NA	NA	0.76238	5.4956e-15	0.364257	9.31225e-15	0.942185	1.2697e-28	NA	NA	0.908188	3.97881e-12	0.894585	5.86113e-12	0.994133	2.00519e-25	NA	NA
STAT6	3.2196e-15	3.92379e-12	-7.88209	Colon_Transverse	7.0684e-15	5.71834e-12	-7.78325	Ovary	6.68562e-28	1.34273e-24	10.9494	NA	NA	NA	1	1	1	0	3	0.302357	7.81502	-0.907283	7.74831	0.0725242	-11.0989	NA	NA	0.76238	5.4956e-15	0.364257	9.31225e-15	0.942185	1.2697e-28	NA	NA	0.908188	3.97881e-12	0.894585	5.86113e-12	0.995369	2.24336e-25	NA	NA
STAT6	3.2196e-15	3.92379e-12	-7.88209	Colon_Transverse	7.0684e-15	5.71834e-12	-7.78325	Pancreas	1.86694e-32	4.11141e-29	11.8619	NA	NA	NA	1	1	1	0	3	0.302357	7.81502	-0.907283	7.74831	0.0116374	-12.0419	NA	NA	0.76238	5.4956e-15	0.364257	9.31225e-15	0.990715	2.13906e-33	NA	NA	0.908188	3.97881e-12	0.894585	5.86113e-12	0.999582	3.67018e-30	NA	NA
STAT6	3.2196e-15	3.92379e-12	-7.88209	Colon_Transverse	7.0684e-15	5.71834e-12	-7.78325	Pituitary	6.68562e-28	1.08386e-24	10.9494	NA	NA	NA	1	1	1	0	3	0.302357	7.81502	-0.907283	7.74831	0.0725242	-11.0989	NA	NA	0.76238	5.4956e-15	0.364257	9.31225e-15	0.942185	1.2697e-28	NA	NA	0.908188	3.97881e-12	0.894585	5.86113e-12	0.993342	2.12517e-25	NA	NA
STAT6	3.2196e-15	3.92379e-12	-7.88209	Colon_Transverse	7.0684e-15	5.71834e-12	-7.78325	Prostate	1.86694e-32	4.56058e-29	-11.8619	NA	NA	NA	1	1	1	0	3	0.302357	7.81502	-0.907283	7.74831	-0.0116374	12.0419	NA	NA	0.76238	5.4956e-15	0.364257	9.31225e-15	0.990715	2.13906e-33	NA	NA	0.908188	3.97881e-12	0.894585	5.86113e-12	0.998646	4.37385e-30	NA	NA
STAT6	3.2196e-15	3.92379e-12	-7.88209	Colon_Transverse	7.0684e-15	5.71834e-12	-7.78325	Skin_Not_Sun_Exposed_Suprapubic	3.62999e-23	3.72907e-20	9.91369	NA	NA	NA	1	1	1	0	3	0.302357	7.81502	-0.907283	7.74831	0.235252	-9.94486	NA	NA	0.76238	5.4956e-15	0.364257	9.31225e-15	0.814013	2.65538e-23	NA	NA	0.908188	3.97881e-12	0.894585	5.86113e-12	0.977673	2.2195e-20	NA	NA
STAT6	3.2196e-15	3.92379e-12	-7.88209	Colon_Transverse	7.0684e-15	5.71834e-12	-7.78325	Skin_Sun_Exposed_Lower_leg	3.62999e-23	2.98396e-20	9.91369	NA	NA	NA	1	1	1	0	3	0.302357	7.81502	-0.907283	7.74831	0.241862	-9.94486	NA	NA	0.76238	5.4956e-15	0.364257	9.31225e-15	0.808887	2.65538e-23	NA	NA	0.908188	3.97881e-12	0.894585	5.86113e-12	0.978507	2.08355e-20	NA	NA
STAT6	3.2196e-15	3.92379e-12	-7.88209	Colon_Transverse	7.0684e-15	5.71834e-12	-7.78325	Small_Intestine_Terminal_Ileum	6.68562e-28	1.11944e-24	10.9494	NA	NA	NA	1	1	1	0	3	0.302357	7.81502	-0.907283	7.74831	0.0725242	-11.0989	NA	NA	0.76238	5.4956e-15	0.364257	9.31225e-15	0.942185	1.2697e-28	NA	NA	0.908188	3.97881e-12	0.894585	5.86113e-12	0.994052	2.42799e-25	NA	NA
STAT6	3.2196e-15	3.92379e-12	-7.88209	Colon_Transverse	7.0684e-15	5.71834e-12	-7.78325	Spleen	6.68562e-28	1.08023e-24	10.9494	NA	NA	NA	1	1	1	0	3	0.302357	7.81502	-0.907283	7.74831	0.0725242	-11.0989	NA	NA	0.76238	5.4956e-15	0.364257	9.31225e-15	0.942185	1.2697e-28	NA	NA	0.908188	3.97881e-12	0.894585	5.86113e-12	0.992186	1.88992e-25	NA	NA
STAT6	3.2196e-15	3.92379e-12	-7.88209	Colon_Transverse	7.0684e-15	5.71834e-12	-7.78325	Stomach	6.68562e-28	9.21357e-25	10.9494	NA	NA	NA	1	1	1	0	3	0.302357	7.81502	-0.907283	7.74831	0.0725242	-11.0989	NA	NA	0.76238	5.4956e-15	0.364257	9.31225e-15	0.942185	1.2697e-28	NA	NA	0.908188	3.97881e-12	0.894585	5.86113e-12	0.993125	2.40406e-25	NA	NA
STAT6	3.2196e-15	3.92379e-12	-7.88209	Colon_Transverse	7.0684e-15	5.71834e-12	-7.78325	Testis	6.68562e-28	1.11348e-24	10.9494	NA	NA	NA	1	1	1	0	3	0.302357	7.81502	-0.907283	7.74831	0.0725242	-11.0989	NA	NA	0.76238	5.4956e-15	0.364257	9.31225e-15	0.942185	1.2697e-28	NA	NA	0.908188	3.97881e-12	0.894585	5.86113e-12	0.994949	2.09921e-25	NA	NA
STAT6	3.2196e-15	3.92379e-12	-7.88209	Colon_Transverse	7.0684e-15	5.71834e-12	-7.78325	Thyroid	6.68562e-28	9.54865e-25	10.9494	NA	NA	NA	1	1	1	0	3	0.302357	7.81502	-0.907283	7.74831	0.0725242	-11.0989	NA	NA	0.76238	5.4956e-15	0.364257	9.31225e-15	0.942185	1.2697e-28	NA	NA	0.908188	3.97881e-12	0.894585	5.86113e-12	0.99281	2.18407e-25	NA	NA
STAT6	3.2196e-15	3.92379e-12	-7.88209	Colon_Transverse	7.0684e-15	5.71834e-12	-7.78325	Uterus	1.86694e-32	5.84747e-29	11.8619	NA	NA	NA	1	1	1	0	3	0.302357	7.81502	-0.907283	7.74831	0.0116374	-12.0419	NA	NA	0.76238	5.4956e-15	0.364257	9.31225e-15	0.990715	2.13906e-33	NA	NA	0.908188	3.97881e-12	0.894585	5.86113e-12	0.99849	5.00623e-30	NA	NA
STAT6	3.2196e-15	3.92379e-12	-7.88209	Colon_Transverse	7.0684e-15	5.71834e-12	-7.78325	Vagina	3.62999e-23	4.72443e-20	-9.91369	NA	NA	NA	1	1	1	0	3	0.302357	7.81502	-0.907283	7.74831	-0.647924	9.94486	NA	NA	0.76238	5.4956e-15	0.364257	9.31225e-15	0.517034	2.65538e-23	NA	NA	0.908188	3.97881e-12	0.894585	5.86113e-12	0.926009	2.6107e-20	NA	NA
STAT6	3.2196e-15	3.92379e-12	-7.88209	Colon_Transverse	7.0684e-15	5.71834e-12	-7.78325	Whole_Blood	6.68562e-28	8.85231e-25	10.9494	NA	NA	NA	1	1	1	0	3	0.302357	7.81502	-0.907283	7.74831	0.0725242	-11.0989	NA	NA	0.76238	5.4956e-15	0.364257	9.31225e-15	0.942185	1.2697e-28	NA	NA	0.908188	3.97881e-12	0.894585	5.86113e-12	0.993321	1.43828e-25	NA	NA
STAT6	3.2196e-15	3.92379e-12	-7.88209	Colon_Transverse	7.0684e-15	5.71834e-12	-7.78325	smultixcan	4.01694e-33	6.8638e-30	-7.95524	NA	NA	NA	1	1	1	0	3	0.302357	7.81502	-0.907283	7.74831	-0.0975644	8.06088	NA	NA	0.76238	5.4956e-15	0.364257	9.31225e-15	0.875856	5.2713e-34	NA	NA	0.908188	3.97881e-12	0.894585	5.86113e-12	0.983203	9.30989e-31	NA	NA
STAT6	3.2196e-15	3.92379e-12	-7.88209	Esophagus_Gastroesophageal_Junction	7.0684e-15	4.82442e-12	-7.78325	Adipose_Subcutaneous	6.68562e-28	1.0603e-24	10.9494	NA	NA	NA	1	1	1	0	3	0.302357	7.81502	-0.907283	7.74831	0.0725242	-11.0989	NA	NA	0.76238	5.4956e-15	0.364257	9.31225e-15	0.942185	1.2697e-28	NA	NA	0.908188	3.97881e-12	0.89317	6.74481e-12	0.992733	2.07071e-25	NA	NA
STAT6	3.2196e-15	3.92379e-12	-7.88209	Esophagus_Gastroesophageal_Junction	7.0684e-15	4.82442e-12	-7.78325	Adipose_Visceral_Omentum	6.68562e-28	9.17601e-25	10.9494	NA	NA	NA	1	1	1	0	3	0.302357	7.81502	-0.907283	7.74831	0.0725242	-11.0989	NA	NA	0.76238	5.4956e-15	0.364257	9.31225e-15	0.942185	1.2697e-28	NA	NA	0.908188	3.97881e-12	0.89317	6.74481e-12	0.993302	1.82561e-25	NA	NA
STAT6	3.2196e-15	3.92379e-12	-7.88209	Esophagus_Gastroesophageal_Junction	7.0684e-15	4.82442e-12	-7.78325	Adrenal_Gland	6.68562e-28	1.13546e-24	10.9494	NA	NA	NA	1	1	1	0	3	0.302357	7.81502	-0.907283	7.74831	0.0725242	-11.0989	NA	NA	0.76238	5.4956e-15	0.364257	9.31225e-15	0.942185	1.2697e-28	NA	NA	0.908188	3.97881e-12	0.89317	6.74481e-12	0.993182	1.65679e-25	NA	NA
STAT6	3.2196e-15	3.92379e-12	-7.88209	Esophagus_Gastroesophageal_Junction	7.0684e-15	4.82442e-12	-7.78325	Artery_Aorta	6.68562e-28	8.83838e-25	10.9494	NA	NA	NA	1	1	1	0	3	0.302357	7.81502	-0.907283	7.74831	0.0725242	-11.0989	NA	NA	0.76238	5.4956e-15	0.364257	9.31225e-15	0.942185	1.2697e-28	NA	NA	0.908188	3.97881e-12	0.89317	6.74481e-12	0.992765	2.38846e-25	NA	NA
STAT6	3.2196e-15	3.92379e-12	-7.88209	Esophagus_Gastroesophageal_Junction	7.0684e-15	4.82442e-12	-7.78325	Artery_Coronary	6.68562e-28	1.2525e-24	10.9494	NA	NA	NA	1	1	1	0	3	0.302357	7.81502	-0.907283	7.74831	0.0725242	-11.0989	NA	NA	0.76238	5.4956e-15	0.364257	9.31225e-15	0.942185	1.2697e-28	NA	NA	0.908188	3.97881e-12	0.89317	6.74481e-12	0.991888	2.51949e-25	NA	NA
STAT6	3.2196e-15	3.92379e-12	-7.88209	Esophagus_Gastroesophageal_Junction	7.0684e-15	4.82442e-12	-7.78325	Artery_Tibial	6.68562e-28	1.06325e-24	10.9494	NA	NA	NA	1	1	1	0	3	0.302357	7.81502	-0.907283	7.74831	0.0725242	-11.0989	NA	NA	0.76238	5.4956e-15	0.364257	9.31225e-15	0.942185	1.2697e-28	NA	NA	0.908188	3.97881e-12	0.89317	6.74481e-12	0.993355	1.87125e-25	NA	NA
STAT6	3.2196e-15	3.92379e-12	-7.88209	Esophagus_Gastroesophageal_Junction	7.0684e-15	4.82442e-12	-7.78325	Brain_Caudate_basal_ganglia	1.86694e-32	4.29416e-29	-11.8619	NA	NA	NA	1	1	1	0	3	0.302357	7.81502	-0.907283	7.74831	-0.0116374	12.0419	NA	NA	0.76238	5.4956e-15	0.364257	9.31225e-15	0.990715	2.13906e-33	NA	NA	0.908188	3.97881e-12	0.89317	6.74481e-12	0.99933	4.47885e-30	NA	NA
STAT6	3.2196e-15	3.92379e-12	-7.88209	Esophagus_Gastroesophageal_Junction	7.0684e-15	4.82442e-12	-7.78325	Brain_Cortex	1.86694e-32	3.53784e-29	-11.8619	NA	NA	NA	1	1	1	0	3	0.302357	7.81502	-0.907283	7.74831	-0.0116374	12.0419	NA	NA	0.76238	5.4956e-15	0.364257	9.31225e-15	0.990715	2.13906e-33	NA	NA	0.908188	3.97881e-12	0.89317	6.74481e-12	0.998603	3.93545e-30	NA	NA
STAT6	3.2196e-15	3.92379e-12	-7.88209	Esophagus_Gastroesophageal_Junction	7.0684e-15	4.82442e-12	-7.78325	Brain_Frontal_Cortex_BA9	1.86694e-32	3.83711e-29	-11.8619	NA	NA	NA	1	1	1	0	3	0.302357	7.81502	-0.907283	7.74831	-0.0116374	12.0419	NA	NA	0.76238	5.4956e-15	0.364257	9.31225e-15	0.990715	2.13906e-33	NA	NA	0.908188	3.97881e-12	0.89317	6.74481e-12	0.999356	4.107e-30	NA	NA
STAT6	3.2196e-15	3.92379e-12	-7.88209	Esophagus_Gastroesophageal_Junction	7.0684e-15	4.82442e-12	-7.78325	Brain_Hypothalamus	3.62999e-23	6.40858e-20	-9.91369	NA	NA	NA	1	1	1	0	3	0.302357	7.81502	-0.907283	7.74831	-0.647924	9.94486	NA	NA	0.76238	5.4956e-15	0.364257	9.31225e-15	0.517034	2.65538e-23	NA	NA	0.908188	3.97881e-12	0.89317	6.74481e-12	0.924562	3.30833e-20	NA	NA
STAT6	3.2196e-15	3.92379e-12	-7.88209	Esophagus_Gastroesophageal_Junction	7.0684e-15	4.82442e-12	-7.78325	Brain_Nucleus_accumbens_basal_ganglia	4.71661e-31	1.4168e-27	-11.5884	NA	NA	NA	1	1	1	0	3	0.302357	7.81502	-0.907283	7.74831	0.0260715	11.7706	NA	NA	0.76238	5.4956e-15	0.364257	9.31225e-15	0.9792	5.53215e-32	NA	NA	0.908188	3.97881e-12	0.89317	6.74481e-12	0.99757	9.4574e-29	NA	NA
STAT6	3.2196e-15	3.92379e-12	-7.88209	Esophagus_Gastroesophageal_Junction	7.0684e-15	4.82442e-12	-7.78325	Breast_Mammary_Tissue	1.86694e-32	3.88496e-29	11.8619	NA	NA	NA	1	1	1	0	3	0.302357	7.81502	-0.907283	7.74831	0.0116374	-12.0419	NA	NA	0.76238	5.4956e-15	0.364257	9.31225e-15	0.990715	2.13906e-33	NA	NA	0.908188	3.97881e-12	0.89317	6.74481e-12	0.998642	3.76989e-30	NA	NA
STAT6	3.2196e-15	3.92379e-12	-7.88209	Esophagus_Gastroesophageal_Junction	7.0684e-15	4.82442e-12	-7.78325	Cells_Cultured_fibroblasts	6.68562e-28	1.08432e-24	10.9494	NA	NA	NA	1	1	1	0	3	0.302357	7.81502	-0.907283	7.74831	0.0725242	-11.0989	NA	NA	0.76238	5.4956e-15	0.364257	9.31225e-15	0.942185	1.2697e-28	NA	NA	0.908188	3.97881e-12	0.89317	6.74481e-12	0.993224	1.96209e-25	NA	NA
STAT6	3.2196e-15	3.92379e-12	-7.88209	Esophagus_Gastroesophageal_Junction	7.0684e-15	4.82442e-12	-7.78325	Cells_EBV-transformed_lymphocytes	1.86694e-32	3.43602e-29	-11.8619	NA	NA	NA	1	1	1	0	3	0.302357	7.81502	-0.907283	7.74831	-0.0116374	12.0419	NA	NA	0.76238	5.4956e-15	0.364257	9.31225e-15	0.990715	2.13906e-33	NA	NA	0.908188	3.97881e-12	0.89317	6.74481e-12	0.999105	3.66145e-30	NA	NA
STAT6	3.2196e-15	3.92379e-12	-7.88209	Esophagus_Gastroesophageal_Junction	7.0684e-15	4.82442e-12	-7.78325	Colon_Sigmoid	6.68562e-28	1.00567e-24	10.9494	NA	NA	NA	1	1	1	0	3	0.302357	7.81502	-0.907283	7.74831	0.0725242	-11.0989	NA	NA	0.76238	5.4956e-15	0.364257	9.31225e-15	0.942185	1.2697e-28	NA	NA	0.908188	3.97881e-12	0.89317	6.74481e-12	0.993475	2.44343e-25	NA	NA
STAT6	3.2196e-15	3.92379e-12	-7.88209	Esophagus_Gastroesophageal_Junction	7.0684e-15	4.82442e-12	-7.78325	Colon_Transverse	6.68562e-28	9.47211e-25	-10.9494	NA	NA	NA	1	1	1	0	3	0.302357	7.81502	-0.907283	7.74831	-0.0725242	11.0989	NA	NA	0.76238	5.4956e-15	0.364257	9.31225e-15	0.942185	1.2697e-28	NA	NA	0.908188	3.97881e-12	0.89317	6.74481e-12	0.995088	1.96332e-25	NA	NA
STAT6	3.2196e-15	3.92379e-12	-7.88209	Esophagus_Gastroesophageal_Junction	7.0684e-15	4.82442e-12	-7.78325	Esophagus_Gastroesophageal_Junction	6.68562e-28	8.53339e-25	-10.9494	NA	NA	NA	1	1	1	0	3	0.302357	7.81502	-0.907283	7.74831	-0.0725242	11.0989	NA	NA	0.76238	5.4956e-15	0.364257	9.31225e-15	0.942185	1.2697e-28	NA	NA	0.908188	3.97881e-12	0.89317	6.74481e-12	0.995004	1.86537e-25	NA	NA
STAT6	3.2196e-15	3.92379e-12	-7.88209	Esophagus_Gastroesophageal_Junction	7.0684e-15	4.82442e-12	-7.78325	Esophagus_Mucosa	6.68562e-28	1.15446e-24	-10.9494	NA	NA	NA	1	1	1	0	3	0.302357	7.81502	-0.907283	7.74831	-0.0725242	11.0989	NA	NA	0.76238	5.4956e-15	0.364257	9.31225e-15	0.942185	1.2697e-28	NA	NA	0.908188	3.97881e-12	0.89317	6.74481e-12	0.995583	2.06489e-25	NA	NA
STAT6	3.2196e-15	3.92379e-12	-7.88209	Esophagus_Gastroesophageal_Junction	7.0684e-15	4.82442e-12	-7.78325	Esophagus_Muscularis	6.68562e-28	8.43661e-25	10.9494	NA	NA	NA	1	1	1	0	3	0.302357	7.81502	-0.907283	7.74831	0.0725242	-11.0989	NA	NA	0.76238	5.4956e-15	0.364257	9.31225e-15	0.942185	1.2697e-28	NA	NA	0.908188	3.97881e-12	0.89317	6.74481e-12	0.994491	1.84263e-25	NA	NA
STAT6	3.2196e-15	3.92379e-12	-7.88209	Esophagus_Gastroesophageal_Junction	7.0684e-15	4.82442e-12	-7.78325	Heart_Atrial_Appendage	1.86694e-32	3.3984e-29	-11.8619	NA	NA	NA	1	1	1	0	3	0.302357	7.81502	-0.907283	7.74831	-0.0116374	12.0419	NA	NA	0.76238	5.4956e-15	0.364257	9.31225e-15	0.990715	2.13906e-33	NA	NA	0.908188	3.97881e-12	0.89317	6.74481e-12	0.999689	3.60546e-30	NA	NA
STAT6	3.2196e-15	3.92379e-12	-7.88209	Esophagus_Gastroesophageal_Junction	7.0684e-15	4.82442e-12	-7.78325	Heart_Left_Ventricle	1.86694e-32	3.56025e-29	-11.8619	NA	NA	NA	1	1	1	0	3	0.302357	7.81502	-0.907283	7.74831	-0.0116374	12.0419	NA	NA	0.76238	5.4956e-15	0.364257	9.31225e-15	0.990715	2.13906e-33	NA	NA	0.908188	3.97881e-12	0.89317	6.74481e-12	0.998181	2.89579e-30	NA	NA
STAT6	3.2196e-15	3.92379e-12	-7.88209	Esophagus_Gastroesophageal_Junction	7.0684e-15	4.82442e-12	-7.78325	Liver	6.68562e-28	1.43298e-24	10.9494	NA	NA	NA	1	1	1	0	3	0.302357	7.81502	-0.907283	7.74831	0.0725242	-11.0989	NA	NA	0.76238	5.4956e-15	0.364257	9.31225e-15	0.942185	1.2697e-28	NA	NA	0.908188	3.97881e-12	0.89317	6.74481e-12	0.993039	2.38901e-25	NA	NA
STAT6	3.2196e-15	3.92379e-12	-7.88209	Esophagus_Gastroesophageal_Junction	7.0684e-15	4.82442e-12	-7.78325	Lung	1.86694e-32	3.90083e-29	11.8619	NA	NA	NA	1	1	1	0	3	0.302357	7.81502	-0.907283	7.74831	0.0116374	-12.0419	NA	NA	0.76238	5.4956e-15	0.364257	9.31225e-15	0.990715	2.13906e-33	NA	NA	0.908188	3.97881e-12	0.89317	6.74481e-12	0.999132	3.96988e-30	NA	NA
STAT6	3.2196e-15	3.92379e-12	-7.88209	Esophagus_Gastroesophageal_Junction	7.0684e-15	4.82442e-12	-7.78325	Minor_Salivary_Gland	6.68562e-28	1.14816e-24	10.9494	NA	NA	NA	1	1	1	0	3	0.302357	7.81502	-0.907283	7.74831	0.0725242	-11.0989	NA	NA	0.76238	5.4956e-15	0.364257	9.31225e-15	0.942185	1.2697e-28	NA	NA	0.908188	3.97881e-12	0.89317	6.74481e-12	0.993665	3.38642e-25	NA	NA
STAT6	3.2196e-15	3.92379e-12	-7.88209	Esophagus_Gastroesophageal_Junction	7.0684e-15	4.82442e-12	-7.78325	Muscle_Skeletal	6.68562e-28	8.82501e-25	10.9494	NA	NA	NA	1	1	1	0	3	0.302357	7.81502	-0.907283	7.74831	0.0725242	-11.0989	NA	NA	0.76238	5.4956e-15	0.364257	9.31225e-15	0.942185	1.2697e-28	NA	NA	0.908188	3.97881e-12	0.89317	6.74481e-12	0.993764	2.29943e-25	NA	NA
STAT6	3.2196e-15	3.92379e-12	-7.88209	Esophagus_Gastroesophageal_Junction	7.0684e-15	4.82442e-12	-7.78325	Nerve_Tibial	6.68562e-28	8.43502e-25	10.9494	NA	NA	NA	1	1	1	0	3	0.302357	7.81502	-0.907283	7.74831	0.0725242	-11.0989	NA	NA	0.76238	5.4956e-15	0.364257	9.31225e-15	0.942185	1.2697e-28	NA	NA	0.908188	3.97881e-12	0.89317	6.74481e-12	0.994133	2.00519e-25	NA	NA
STAT6	3.2196e-15	3.92379e-12	-7.88209	Esophagus_Gastroesophageal_Junction	7.0684e-15	4.82442e-12	-7.78325	Ovary	6.68562e-28	1.34273e-24	10.9494	NA	NA	NA	1	1	1	0	3	0.302357	7.81502	-0.907283	7.74831	0.0725242	-11.0989	NA	NA	0.76238	5.4956e-15	0.364257	9.31225e-15	0.942185	1.2697e-28	NA	NA	0.908188	3.97881e-12	0.89317	6.74481e-12	0.995369	2.24336e-25	NA	NA
STAT6	3.2196e-15	3.92379e-12	-7.88209	Esophagus_Gastroesophageal_Junction	7.0684e-15	4.82442e-12	-7.78325	Pancreas	1.86694e-32	4.11141e-29	11.8619	NA	NA	NA	1	1	1	0	3	0.302357	7.81502	-0.907283	7.74831	0.0116374	-12.0419	NA	NA	0.76238	5.4956e-15	0.364257	9.31225e-15	0.990715	2.13906e-33	NA	NA	0.908188	3.97881e-12	0.89317	6.74481e-12	0.999582	3.67018e-30	NA	NA
STAT6	3.2196e-15	3.92379e-12	-7.88209	Esophagus_Gastroesophageal_Junction	7.0684e-15	4.82442e-12	-7.78325	Pituitary	6.68562e-28	1.08386e-24	10.9494	NA	NA	NA	1	1	1	0	3	0.302357	7.81502	-0.907283	7.74831	0.0725242	-11.0989	NA	NA	0.76238	5.4956e-15	0.364257	9.31225e-15	0.942185	1.2697e-28	NA	NA	0.908188	3.97881e-12	0.89317	6.74481e-12	0.993342	2.12517e-25	NA	NA
STAT6	3.2196e-15	3.92379e-12	-7.88209	Esophagus_Gastroesophageal_Junction	7.0684e-15	4.82442e-12	-7.78325	Prostate	1.86694e-32	4.56058e-29	-11.8619	NA	NA	NA	1	1	1	0	3	0.302357	7.81502	-0.907283	7.74831	-0.0116374	12.0419	NA	NA	0.76238	5.4956e-15	0.364257	9.31225e-15	0.990715	2.13906e-33	NA	NA	0.908188	3.97881e-12	0.89317	6.74481e-12	0.998646	4.37385e-30	NA	NA
STAT6	3.2196e-15	3.92379e-12	-7.88209	Esophagus_Gastroesophageal_Junction	7.0684e-15	4.82442e-12	-7.78325	Skin_Not_Sun_Exposed_Suprapubic	3.62999e-23	3.72907e-20	9.91369	NA	NA	NA	1	1	1	0	3	0.302357	7.81502	-0.907283	7.74831	0.235252	-9.94486	NA	NA	0.76238	5.4956e-15	0.364257	9.31225e-15	0.814013	2.65538e-23	NA	NA	0.908188	3.97881e-12	0.89317	6.74481e-12	0.977673	2.2195e-20	NA	NA
STAT6	3.2196e-15	3.92379e-12	-7.88209	Esophagus_Gastroesophageal_Junction	7.0684e-15	4.82442e-12	-7.78325	Skin_Sun_Exposed_Lower_leg	3.62999e-23	2.98396e-20	9.91369	NA	NA	NA	1	1	1	0	3	0.302357	7.81502	-0.907283	7.74831	0.241862	-9.94486	NA	NA	0.76238	5.4956e-15	0.364257	9.31225e-15	0.808887	2.65538e-23	NA	NA	0.908188	3.97881e-12	0.89317	6.74481e-12	0.978507	2.08355e-20	NA	NA
STAT6	3.2196e-15	3.92379e-12	-7.88209	Esophagus_Gastroesophageal_Junction	7.0684e-15	4.82442e-12	-7.78325	Small_Intestine_Terminal_Ileum	6.68562e-28	1.11944e-24	10.9494	NA	NA	NA	1	1	1	0	3	0.302357	7.81502	-0.907283	7.74831	0.0725242	-11.0989	NA	NA	0.76238	5.4956e-15	0.364257	9.31225e-15	0.942185	1.2697e-28	NA	NA	0.908188	3.97881e-12	0.89317	6.74481e-12	0.994052	2.42799e-25	NA	NA
STAT6	3.2196e-15	3.92379e-12	-7.88209	Esophagus_Gastroesophageal_Junction	7.0684e-15	4.82442e-12	-7.78325	Spleen	6.68562e-28	1.08023e-24	10.9494	NA	NA	NA	1	1	1	0	3	0.302357	7.81502	-0.907283	7.74831	0.0725242	-11.0989	NA	NA	0.76238	5.4956e-15	0.364257	9.31225e-15	0.942185	1.2697e-28	NA	NA	0.908188	3.97881e-12	0.89317	6.74481e-12	0.992186	1.88992e-25	NA	NA
STAT6	3.2196e-15	3.92379e-12	-7.88209	Esophagus_Gastroesophageal_Junction	7.0684e-15	4.82442e-12	-7.78325	Stomach	6.68562e-28	9.21357e-25	10.9494	NA	NA	NA	1	1	1	0	3	0.302357	7.81502	-0.907283	7.74831	0.0725242	-11.0989	NA	NA	0.76238	5.4956e-15	0.364257	9.31225e-15	0.942185	1.2697e-28	NA	NA	0.908188	3.97881e-12	0.89317	6.74481e-12	0.993125	2.40406e-25	NA	NA
STAT6	3.2196e-15	3.92379e-12	-7.88209	Esophagus_Gastroesophageal_Junction	7.0684e-15	4.82442e-12	-7.78325	Testis	6.68562e-28	1.11348e-24	10.9494	NA	NA	NA	1	1	1	0	3	0.302357	7.81502	-0.907283	7.74831	0.0725242	-11.0989	NA	NA	0.76238	5.4956e-15	0.364257	9.31225e-15	0.942185	1.2697e-28	NA	NA	0.908188	3.97881e-12	0.89317	6.74481e-12	0.994949	2.09921e-25	NA	NA
STAT6	3.2196e-15	3.92379e-12	-7.88209	Esophagus_Gastroesophageal_Junction	7.0684e-15	4.82442e-12	-7.78325	Thyroid	6.68562e-28	9.54865e-25	10.9494	NA	NA	NA	1	1	1	0	3	0.302357	7.81502	-0.907283	7.74831	0.0725242	-11.0989	NA	NA	0.76238	5.4956e-15	0.364257	9.31225e-15	0.942185	1.2697e-28	NA	NA	0.908188	3.97881e-12	0.89317	6.74481e-12	0.99281	2.18407e-25	NA	NA
STAT6	3.2196e-15	3.92379e-12	-7.88209	Esophagus_Gastroesophageal_Junction	7.0684e-15	4.82442e-12	-7.78325	Uterus	1.86694e-32	5.84747e-29	11.8619	NA	NA	NA	1	1	1	0	3	0.302357	7.81502	-0.907283	7.74831	0.0116374	-12.0419	NA	NA	0.76238	5.4956e-15	0.364257	9.31225e-15	0.990715	2.13906e-33	NA	NA	0.908188	3.97881e-12	0.89317	6.74481e-12	0.99849	5.00623e-30	NA	NA
STAT6	3.2196e-15	3.92379e-12	-7.88209	Esophagus_Gastroesophageal_Junction	7.0684e-15	4.82442e-12	-7.78325	Vagina	3.62999e-23	4.72443e-20	-9.91369	NA	NA	NA	1	1	1	0	3	0.302357	7.81502	-0.907283	7.74831	-0.647924	9.94486	NA	NA	0.76238	5.4956e-15	0.364257	9.31225e-15	0.517034	2.65538e-23	NA	NA	0.908188	3.97881e-12	0.89317	6.74481e-12	0.926009	2.6107e-20	NA	NA
STAT6	3.2196e-15	3.92379e-12	-7.88209	Esophagus_Gastroesophageal_Junction	7.0684e-15	4.82442e-12	-7.78325	Whole_Blood	6.68562e-28	8.85231e-25	10.9494	NA	NA	NA	1	1	1	0	3	0.302357	7.81502	-0.907283	7.74831	0.0725242	-11.0989	NA	NA	0.76238	5.4956e-15	0.364257	9.31225e-15	0.942185	1.2697e-28	NA	NA	0.908188	3.97881e-12	0.89317	6.74481e-12	0.993321	1.43828e-25	NA	NA
STAT6	3.2196e-15	3.92379e-12	-7.88209	Esophagus_Gastroesophageal_Junction	7.0684e-15	4.82442e-12	-7.78325	smultixcan	4.01694e-33	6.8638e-30	-7.95524	NA	NA	NA	1	1	1	0	3	0.302357	7.81502	-0.907283	7.74831	-0.0975644	8.06088	NA	NA	0.76238	5.4956e-15	0.364257	9.31225e-15	0.875856	5.2713e-34	NA	NA	0.908188	3.97881e-12	0.89317	6.74481e-12	0.983203	9.30989e-31	NA	NA
STAT6	3.2196e-15	3.92379e-12	-7.88209	Esophagus_Muscularis	7.0684e-15	4.47139e-12	-7.78325	Adipose_Subcutaneous	6.68562e-28	1.0603e-24	10.9494	NA	NA	NA	1	1	1	0	3	0.302357	7.81502	-0.907283	7.82535	0.0725242	-11.0989	NA	NA	0.76238	5.4956e-15	0.364257	5.06238e-15	0.942185	1.2697e-28	NA	NA	0.908188	3.97881e-12	0.877468	3.23107e-12	0.992733	2.07071e-25	NA	NA
STAT6	3.2196e-15	3.92379e-12	-7.88209	Esophagus_Muscularis	7.0684e-15	4.47139e-12	-7.78325	Adipose_Visceral_Omentum	6.68562e-28	9.17601e-25	10.9494	NA	NA	NA	1	1	1	0	3	0.302357	7.81502	-0.907283	7.82535	0.0725242	-11.0989	NA	NA	0.76238	5.4956e-15	0.364257	5.06238e-15	0.942185	1.2697e-28	NA	NA	0.908188	3.97881e-12	0.877468	3.23107e-12	0.993302	1.82561e-25	NA	NA
STAT6	3.2196e-15	3.92379e-12	-7.88209	Esophagus_Muscularis	7.0684e-15	4.47139e-12	-7.78325	Adrenal_Gland	6.68562e-28	1.13546e-24	10.9494	NA	NA	NA	1	1	1	0	3	0.302357	7.81502	-0.907283	7.82535	0.0725242	-11.0989	NA	NA	0.76238	5.4956e-15	0.364257	5.06238e-15	0.942185	1.2697e-28	NA	NA	0.908188	3.97881e-12	0.877468	3.23107e-12	0.993182	1.65679e-25	NA	NA
STAT6	3.2196e-15	3.92379e-12	-7.88209	Esophagus_Muscularis	7.0684e-15	4.47139e-12	-7.78325	Artery_Aorta	6.68562e-28	8.83838e-25	10.9494	NA	NA	NA	1	1	1	0	3	0.302357	7.81502	-0.907283	7.82535	0.0725242	-11.0989	NA	NA	0.76238	5.4956e-15	0.364257	5.06238e-15	0.942185	1.2697e-28	NA	NA	0.908188	3.97881e-12	0.877468	3.23107e-12	0.992765	2.38846e-25	NA	NA
STAT6	3.2196e-15	3.92379e-12	-7.88209	Esophagus_Muscularis	7.0684e-15	4.47139e-12	-7.78325	Artery_Coronary	6.68562e-28	1.2525e-24	10.9494	NA	NA	NA	1	1	1	0	3	0.302357	7.81502	-0.907283	7.82535	0.0725242	-11.0989	NA	NA	0.76238	5.4956e-15	0.364257	5.06238e-15	0.942185	1.2697e-28	NA	NA	0.908188	3.97881e-12	0.877468	3.23107e-12	0.991888	2.51949e-25	NA	NA
STAT6	3.2196e-15	3.92379e-12	-7.88209	Esophagus_Muscularis	7.0684e-15	4.47139e-12	-7.78325	Artery_Tibial	6.68562e-28	1.06325e-24	10.9494	NA	NA	NA	1	1	1	0	3	0.302357	7.81502	-0.907283	7.82535	0.0725242	-11.0989	NA	NA	0.76238	5.4956e-15	0.364257	5.06238e-15	0.942185	1.2697e-28	NA	NA	0.908188	3.97881e-12	0.877468	3.23107e-12	0.993355	1.87125e-25	NA	NA
STAT6	3.2196e-15	3.92379e-12	-7.88209	Esophagus_Muscularis	7.0684e-15	4.47139e-12	-7.78325	Brain_Caudate_basal_ganglia	1.86694e-32	4.29416e-29	-11.8619	NA	NA	NA	1	1	1	0	3	0.302357	7.81502	-0.907283	7.82535	-0.0116374	12.0419	NA	NA	0.76238	5.4956e-15	0.364257	5.06238e-15	0.990715	2.13906e-33	NA	NA	0.908188	3.97881e-12	0.877468	3.23107e-12	0.99933	4.47885e-30	NA	NA
STAT6	3.2196e-15	3.92379e-12	-7.88209	Esophagus_Muscularis	7.0684e-15	4.47139e-12	-7.78325	Brain_Cortex	1.86694e-32	3.53784e-29	-11.8619	NA	NA	NA	1	1	1	0	3	0.302357	7.81502	-0.907283	7.82535	-0.0116374	12.0419	NA	NA	0.76238	5.4956e-15	0.364257	5.06238e-15	0.990715	2.13906e-33	NA	NA	0.908188	3.97881e-12	0.877468	3.23107e-12	0.998603	3.93545e-30	NA	NA
STAT6	3.2196e-15	3.92379e-12	-7.88209	Esophagus_Muscularis	7.0684e-15	4.47139e-12	-7.78325	Brain_Frontal_Cortex_BA9	1.86694e-32	3.83711e-29	-11.8619	NA	NA	NA	1	1	1	0	3	0.302357	7.81502	-0.907283	7.82535	-0.0116374	12.0419	NA	NA	0.76238	5.4956e-15	0.364257	5.06238e-15	0.990715	2.13906e-33	NA	NA	0.908188	3.97881e-12	0.877468	3.23107e-12	0.999356	4.107e-30	NA	NA
STAT6	3.2196e-15	3.92379e-12	-7.88209	Esophagus_Muscularis	7.0684e-15	4.47139e-12	-7.78325	Brain_Hypothalamus	3.62999e-23	6.40858e-20	-9.91369	NA	NA	NA	1	1	1	0	3	0.302357	7.81502	-0.907283	7.82535	-0.647924	9.94486	NA	NA	0.76238	5.4956e-15	0.364257	5.06238e-15	0.517034	2.65538e-23	NA	NA	0.908188	3.97881e-12	0.877468	3.23107e-12	0.924562	3.30833e-20	NA	NA
STAT6	3.2196e-15	3.92379e-12	-7.88209	Esophagus_Muscularis	7.0684e-15	4.47139e-12	-7.78325	Brain_Nucleus_accumbens_basal_ganglia	4.71661e-31	1.4168e-27	-11.5884	NA	NA	NA	1	1	1	0	3	0.302357	7.81502	-0.907283	7.82535	0.0260715	11.7706	NA	NA	0.76238	5.4956e-15	0.364257	5.06238e-15	0.9792	5.53215e-32	NA	NA	0.908188	3.97881e-12	0.877468	3.23107e-12	0.99757	9.4574e-29	NA	NA
STAT6	3.2196e-15	3.92379e-12	-7.88209	Esophagus_Muscularis	7.0684e-15	4.47139e-12	-7.78325	Breast_Mammary_Tissue	1.86694e-32	3.88496e-29	11.8619	NA	NA	NA	1	1	1	0	3	0.302357	7.81502	-0.907283	7.82535	0.0116374	-12.0419	NA	NA	0.76238	5.4956e-15	0.364257	5.06238e-15	0.990715	2.13906e-33	NA	NA	0.908188	3.97881e-12	0.877468	3.23107e-12	0.998642	3.76989e-30	NA	NA
STAT6	3.2196e-15	3.92379e-12	-7.88209	Esophagus_Muscularis	7.0684e-15	4.47139e-12	-7.78325	Cells_Cultured_fibroblasts	6.68562e-28	1.08432e-24	10.9494	NA	NA	NA	1	1	1	0	3	0.302357	7.81502	-0.907283	7.82535	0.0725242	-11.0989	NA	NA	0.76238	5.4956e-15	0.364257	5.06238e-15	0.942185	1.2697e-28	NA	NA	0.908188	3.97881e-12	0.877468	3.23107e-12	0.993224	1.96209e-25	NA	NA
STAT6	3.2196e-15	3.92379e-12	-7.88209	Esophagus_Muscularis	7.0684e-15	4.47139e-12	-7.78325	Cells_EBV-transformed_lymphocytes	1.86694e-32	3.43602e-29	-11.8619	NA	NA	NA	1	1	1	0	3	0.302357	7.81502	-0.907283	7.82535	-0.0116374	12.0419	NA	NA	0.76238	5.4956e-15	0.364257	5.06238e-15	0.990715	2.13906e-33	NA	NA	0.908188	3.97881e-12	0.877468	3.23107e-12	0.999105	3.66145e-30	NA	NA
STAT6	3.2196e-15	3.92379e-12	-7.88209	Esophagus_Muscularis	7.0684e-15	4.47139e-12	-7.78325	Colon_Sigmoid	6.68562e-28	1.00567e-24	10.9494	NA	NA	NA	1	1	1	0	3	0.302357	7.81502	-0.907283	7.82535	0.0725242	-11.0989	NA	NA	0.76238	5.4956e-15	0.364257	5.06238e-15	0.942185	1.2697e-28	NA	NA	0.908188	3.97881e-12	0.877468	3.23107e-12	0.993475	2.44343e-25	NA	NA
STAT6	3.2196e-15	3.92379e-12	-7.88209	Esophagus_Muscularis	7.0684e-15	4.47139e-12	-7.78325	Colon_Transverse	6.68562e-28	9.47211e-25	-10.9494	NA	NA	NA	1	1	1	0	3	0.302357	7.81502	-0.907283	7.82535	-0.0725242	11.0989	NA	NA	0.76238	5.4956e-15	0.364257	5.06238e-15	0.942185	1.2697e-28	NA	NA	0.908188	3.97881e-12	0.877468	3.23107e-12	0.995088	1.96332e-25	NA	NA
STAT6	3.2196e-15	3.92379e-12	-7.88209	Esophagus_Muscularis	7.0684e-15	4.47139e-12	-7.78325	Esophagus_Gastroesophageal_Junction	6.68562e-28	8.53339e-25	-10.9494	NA	NA	NA	1	1	1	0	3	0.302357	7.81502	-0.907283	7.82535	-0.0725242	11.0989	NA	NA	0.76238	5.4956e-15	0.364257	5.06238e-15	0.942185	1.2697e-28	NA	NA	0.908188	3.97881e-12	0.877468	3.23107e-12	0.995004	1.86537e-25	NA	NA
STAT6	3.2196e-15	3.92379e-12	-7.88209	Esophagus_Muscularis	7.0684e-15	4.47139e-12	-7.78325	Esophagus_Mucosa	6.68562e-28	1.15446e-24	-10.9494	NA	NA	NA	1	1	1	0	3	0.302357	7.81502	-0.907283	7.82535	-0.0725242	11.0989	NA	NA	0.76238	5.4956e-15	0.364257	5.06238e-15	0.942185	1.2697e-28	NA	NA	0.908188	3.97881e-12	0.877468	3.23107e-12	0.995583	2.06489e-25	NA	NA
STAT6	3.2196e-15	3.92379e-12	-7.88209	Esophagus_Muscularis	7.0684e-15	4.47139e-12	-7.78325	Esophagus_Muscularis	6.68562e-28	8.43661e-25	10.9494	NA	NA	NA	1	1	1	0	3	0.302357	7.81502	-0.907283	7.82535	0.0725242	-11.0989	NA	NA	0.76238	5.4956e-15	0.364257	5.06238e-15	0.942185	1.2697e-28	NA	NA	0.908188	3.97881e-12	0.877468	3.23107e-12	0.994491	1.84263e-25	NA	NA
STAT6	3.2196e-15	3.92379e-12	-7.88209	Esophagus_Muscularis	7.0684e-15	4.47139e-12	-7.78325	Heart_Atrial_Appendage	1.86694e-32	3.3984e-29	-11.8619	NA	NA	NA	1	1	1	0	3	0.302357	7.81502	-0.907283	7.82535	-0.0116374	12.0419	NA	NA	0.76238	5.4956e-15	0.364257	5.06238e-15	0.990715	2.13906e-33	NA	NA	0.908188	3.97881e-12	0.877468	3.23107e-12	0.999689	3.60546e-30	NA	NA
STAT6	3.2196e-15	3.92379e-12	-7.88209	Esophagus_Muscularis	7.0684e-15	4.47139e-12	-7.78325	Heart_Left_Ventricle	1.86694e-32	3.56025e-29	-11.8619	NA	NA	NA	1	1	1	0	3	0.302357	7.81502	-0.907283	7.82535	-0.0116374	12.0419	NA	NA	0.76238	5.4956e-15	0.364257	5.06238e-15	0.990715	2.13906e-33	NA	NA	0.908188	3.97881e-12	0.877468	3.23107e-12	0.998181	2.89579e-30	NA	NA
STAT6	3.2196e-15	3.92379e-12	-7.88209	Esophagus_Muscularis	7.0684e-15	4.47139e-12	-7.78325	Liver	6.68562e-28	1.43298e-24	10.9494	NA	NA	NA	1	1	1	0	3	0.302357	7.81502	-0.907283	7.82535	0.0725242	-11.0989	NA	NA	0.76238	5.4956e-15	0.364257	5.06238e-15	0.942185	1.2697e-28	NA	NA	0.908188	3.97881e-12	0.877468	3.23107e-12	0.993039	2.38901e-25	NA	NA
STAT6	3.2196e-15	3.92379e-12	-7.88209	Esophagus_Muscularis	7.0684e-15	4.47139e-12	-7.78325	Lung	1.86694e-32	3.90083e-29	11.8619	NA	NA	NA	1	1	1	0	3	0.302357	7.81502	-0.907283	7.82535	0.0116374	-12.0419	NA	NA	0.76238	5.4956e-15	0.364257	5.06238e-15	0.990715	2.13906e-33	NA	NA	0.908188	3.97881e-12	0.877468	3.23107e-12	0.999132	3.96988e-30	NA	NA
STAT6	3.2196e-15	3.92379e-12	-7.88209	Esophagus_Muscularis	7.0684e-15	4.47139e-12	-7.78325	Minor_Salivary_Gland	6.68562e-28	1.14816e-24	10.9494	NA	NA	NA	1	1	1	0	3	0.302357	7.81502	-0.907283	7.82535	0.0725242	-11.0989	NA	NA	0.76238	5.4956e-15	0.364257	5.06238e-15	0.942185	1.2697e-28	NA	NA	0.908188	3.97881e-12	0.877468	3.23107e-12	0.993665	3.38642e-25	NA	NA
STAT6	3.2196e-15	3.92379e-12	-7.88209	Esophagus_Muscularis	7.0684e-15	4.47139e-12	-7.78325	Muscle_Skeletal	6.68562e-28	8.82501e-25	10.9494	NA	NA	NA	1	1	1	0	3	0.302357	7.81502	-0.907283	7.82535	0.0725242	-11.0989	NA	NA	0.76238	5.4956e-15	0.364257	5.06238e-15	0.942185	1.2697e-28	NA	NA	0.908188	3.97881e-12	0.877468	3.23107e-12	0.993764	2.29943e-25	NA	NA
STAT6	3.2196e-15	3.92379e-12	-7.88209	Esophagus_Muscularis	7.0684e-15	4.47139e-12	-7.78325	Nerve_Tibial	6.68562e-28	8.43502e-25	10.9494	NA	NA	NA	1	1	1	0	3	0.302357	7.81502	-0.907283	7.82535	0.0725242	-11.0989	NA	NA	0.76238	5.4956e-15	0.364257	5.06238e-15	0.942185	1.2697e-28	NA	NA	0.908188	3.97881e-12	0.877468	3.23107e-12	0.994133	2.00519e-25	NA	NA
STAT6	3.2196e-15	3.92379e-12	-7.88209	Esophagus_Muscularis	7.0684e-15	4.47139e-12	-7.78325	Ovary	6.68562e-28	1.34273e-24	10.9494	NA	NA	NA	1	1	1	0	3	0.302357	7.81502	-0.907283	7.82535	0.0725242	-11.0989	NA	NA	0.76238	5.4956e-15	0.364257	5.06238e-15	0.942185	1.2697e-28	NA	NA	0.908188	3.97881e-12	0.877468	3.23107e-12	0.995369	2.24336e-25	NA	NA
STAT6	3.2196e-15	3.92379e-12	-7.88209	Esophagus_Muscularis	7.0684e-15	4.47139e-12	-7.78325	Pancreas	1.86694e-32	4.11141e-29	11.8619	NA	NA	NA	1	1	1	0	3	0.302357	7.81502	-0.907283	7.82535	0.0116374	-12.0419	NA	NA	0.76238	5.4956e-15	0.364257	5.06238e-15	0.990715	2.13906e-33	NA	NA	0.908188	3.97881e-12	0.877468	3.23107e-12	0.999582	3.67018e-30	NA	NA
STAT6	3.2196e-15	3.92379e-12	-7.88209	Esophagus_Muscularis	7.0684e-15	4.47139e-12	-7.78325	Pituitary	6.68562e-28	1.08386e-24	10.9494	NA	NA	NA	1	1	1	0	3	0.302357	7.81502	-0.907283	7.82535	0.0725242	-11.0989	NA	NA	0.76238	5.4956e-15	0.364257	5.06238e-15	0.942185	1.2697e-28	NA	NA	0.908188	3.97881e-12	0.877468	3.23107e-12	0.993342	2.12517e-25	NA	NA
STAT6	3.2196e-15	3.92379e-12	-7.88209	Esophagus_Muscularis	7.0684e-15	4.47139e-12	-7.78325	Prostate	1.86694e-32	4.56058e-29	-11.8619	NA	NA	NA	1	1	1	0	3	0.302357	7.81502	-0.907283	7.82535	-0.0116374	12.0419	NA	NA	0.76238	5.4956e-15	0.364257	5.06238e-15	0.990715	2.13906e-33	NA	NA	0.908188	3.97881e-12	0.877468	3.23107e-12	0.998646	4.37385e-30	NA	NA
STAT6	3.2196e-15	3.92379e-12	-7.88209	Esophagus_Muscularis	7.0684e-15	4.47139e-12	-7.78325	Skin_Not_Sun_Exposed_Suprapubic	3.62999e-23	3.72907e-20	9.91369	NA	NA	NA	1	1	1	0	3	0.302357	7.81502	-0.907283	7.82535	0.235252	-9.94486	NA	NA	0.76238	5.4956e-15	0.364257	5.06238e-15	0.814013	2.65538e-23	NA	NA	0.908188	3.97881e-12	0.877468	3.23107e-12	0.977673	2.2195e-20	NA	NA
STAT6	3.2196e-15	3.92379e-12	-7.88209	Esophagus_Muscularis	7.0684e-15	4.47139e-12	-7.78325	Skin_Sun_Exposed_Lower_leg	3.62999e-23	2.98396e-20	9.91369	NA	NA	NA	1	1	1	0	3	0.302357	7.81502	-0.907283	7.82535	0.241862	-9.94486	NA	NA	0.76238	5.4956e-15	0.364257	5.06238e-15	0.808887	2.65538e-23	NA	NA	0.908188	3.97881e-12	0.877468	3.23107e-12	0.978507	2.08355e-20	NA	NA
STAT6	3.2196e-15	3.92379e-12	-7.88209	Esophagus_Muscularis	7.0684e-15	4.47139e-12	-7.78325	Small_Intestine_Terminal_Ileum	6.68562e-28	1.11944e-24	10.9494	NA	NA	NA	1	1	1	0	3	0.302357	7.81502	-0.907283	7.82535	0.0725242	-11.0989	NA	NA	0.76238	5.4956e-15	0.364257	5.06238e-15	0.942185	1.2697e-28	NA	NA	0.908188	3.97881e-12	0.877468	3.23107e-12	0.994052	2.42799e-25	NA	NA
STAT6	3.2196e-15	3.92379e-12	-7.88209	Esophagus_Muscularis	7.0684e-15	4.47139e-12	-7.78325	Spleen	6.68562e-28	1.08023e-24	10.9494	NA	NA	NA	1	1	1	0	3	0.302357	7.81502	-0.907283	7.82535	0.0725242	-11.0989	NA	NA	0.76238	5.4956e-15	0.364257	5.06238e-15	0.942185	1.2697e-28	NA	NA	0.908188	3.97881e-12	0.877468	3.23107e-12	0.992186	1.88992e-25	NA	NA
STAT6	3.2196e-15	3.92379e-12	-7.88209	Esophagus_Muscularis	7.0684e-15	4.47139e-12	-7.78325	Stomach	6.68562e-28	9.21357e-25	10.9494	NA	NA	NA	1	1	1	0	3	0.302357	7.81502	-0.907283	7.82535	0.0725242	-11.0989	NA	NA	0.76238	5.4956e-15	0.364257	5.06238e-15	0.942185	1.2697e-28	NA	NA	0.908188	3.97881e-12	0.877468	3.23107e-12	0.993125	2.40406e-25	NA	NA
STAT6	3.2196e-15	3.92379e-12	-7.88209	Esophagus_Muscularis	7.0684e-15	4.47139e-12	-7.78325	Testis	6.68562e-28	1.11348e-24	10.9494	NA	NA	NA	1	1	1	0	3	0.302357	7.81502	-0.907283	7.82535	0.0725242	-11.0989	NA	NA	0.76238	5.4956e-15	0.364257	5.06238e-15	0.942185	1.2697e-28	NA	NA	0.908188	3.97881e-12	0.877468	3.23107e-12	0.994949	2.09921e-25	NA	NA
STAT6	3.2196e-15	3.92379e-12	-7.88209	Esophagus_Muscularis	7.0684e-15	4.47139e-12	-7.78325	Thyroid	6.68562e-28	9.54865e-25	10.9494	NA	NA	NA	1	1	1	0	3	0.302357	7.81502	-0.907283	7.82535	0.0725242	-11.0989	NA	NA	0.76238	5.4956e-15	0.364257	5.06238e-15	0.942185	1.2697e-28	NA	NA	0.908188	3.97881e-12	0.877468	3.23107e-12	0.99281	2.18407e-25	NA	NA
STAT6	3.2196e-15	3.92379e-12	-7.88209	Esophagus_Muscularis	7.0684e-15	4.47139e-12	-7.78325	Uterus	1.86694e-32	5.84747e-29	11.8619	NA	NA	NA	1	1	1	0	3	0.302357	7.81502	-0.907283	7.82535	0.0116374	-12.0419	NA	NA	0.76238	5.4956e-15	0.364257	5.06238e-15	0.990715	2.13906e-33	NA	NA	0.908188	3.97881e-12	0.877468	3.23107e-12	0.99849	5.00623e-30	NA	NA
STAT6	3.2196e-15	3.92379e-12	-7.88209	Esophagus_Muscularis	7.0684e-15	4.47139e-12	-7.78325	Vagina	3.62999e-23	4.72443e-20	-9.91369	NA	NA	NA	1	1	1	0	3	0.302357	7.81502	-0.907283	7.82535	-0.647924	9.94486	NA	NA	0.76238	5.4956e-15	0.364257	5.06238e-15	0.517034	2.65538e-23	NA	NA	0.908188	3.97881e-12	0.877468	3.23107e-12	0.926009	2.6107e-20	NA	NA
STAT6	3.2196e-15	3.92379e-12	-7.88209	Esophagus_Muscularis	7.0684e-15	4.47139e-12	-7.78325	Whole_Blood	6.68562e-28	8.85231e-25	10.9494	NA	NA	NA	1	1	1	0	3	0.302357	7.81502	-0.907283	7.82535	0.0725242	-11.0989	NA	NA	0.76238	5.4956e-15	0.364257	5.06238e-15	0.942185	1.2697e-28	NA	NA	0.908188	3.97881e-12	0.877468	3.23107e-12	0.993321	1.43828e-25	NA	NA
STAT6	3.2196e-15	3.92379e-12	-7.88209	Esophagus_Muscularis	7.0684e-15	4.47139e-12	-7.78325	smultixcan	4.01694e-33	6.8638e-30	-7.95524	NA	NA	NA	1	1	1	0	3	0.302357	7.81502	-0.907283	7.82535	-0.0975644	8.06088	NA	NA	0.76238	5.4956e-15	0.364257	5.06238e-15	0.875856	5.2713e-34	NA	NA	0.908188	3.97881e-12	0.877468	3.23107e-12	0.983203	9.30989e-31	NA	NA
STAT6	3.2196e-15	3.92379e-12	-7.88209	Heart_Left_Ventricle	7.0684e-15	4.21984e-12	-7.78325	Adipose_Subcutaneous	6.68562e-28	1.0603e-24	10.9494	NA	NA	NA	1	1	1	0	3	0.302357	7.81502	-0.907283	7.74831	0.0725242	-11.0989	NA	NA	0.76238	5.4956e-15	0.364257	9.31225e-15	0.942185	1.2697e-28	NA	NA	0.908188	3.97881e-12	0.897915	4.84321e-12	0.992733	2.07071e-25	NA	NA
STAT6	3.2196e-15	3.92379e-12	-7.88209	Heart_Left_Ventricle	7.0684e-15	4.21984e-12	-7.78325	Adipose_Visceral_Omentum	6.68562e-28	9.17601e-25	10.9494	NA	NA	NA	1	1	1	0	3	0.302357	7.81502	-0.907283	7.74831	0.0725242	-11.0989	NA	NA	0.76238	5.4956e-15	0.364257	9.31225e-15	0.942185	1.2697e-28	NA	NA	0.908188	3.97881e-12	0.897915	4.84321e-12	0.993302	1.82561e-25	NA	NA
STAT6	3.2196e-15	3.92379e-12	-7.88209	Heart_Left_Ventricle	7.0684e-15	4.21984e-12	-7.78325	Adrenal_Gland	6.68562e-28	1.13546e-24	10.9494	NA	NA	NA	1	1	1	0	3	0.302357	7.81502	-0.907283	7.74831	0.0725242	-11.0989	NA	NA	0.76238	5.4956e-15	0.364257	9.31225e-15	0.942185	1.2697e-28	NA	NA	0.908188	3.97881e-12	0.897915	4.84321e-12	0.993182	1.65679e-25	NA	NA
STAT6	3.2196e-15	3.92379e-12	-7.88209	Heart_Left_Ventricle	7.0684e-15	4.21984e-12	-7.78325	Artery_Aorta	6.68562e-28	8.83838e-25	10.9494	NA	NA	NA	1	1	1	0	3	0.302357	7.81502	-0.907283	7.74831	0.0725242	-11.0989	NA	NA	0.76238	5.4956e-15	0.364257	9.31225e-15	0.942185	1.2697e-28	NA	NA	0.908188	3.97881e-12	0.897915	4.84321e-12	0.992765	2.38846e-25	NA	NA
STAT6	3.2196e-15	3.92379e-12	-7.88209	Heart_Left_Ventricle	7.0684e-15	4.21984e-12	-7.78325	Artery_Coronary	6.68562e-28	1.2525e-24	10.9494	NA	NA	NA	1	1	1	0	3	0.302357	7.81502	-0.907283	7.74831	0.0725242	-11.0989	NA	NA	0.76238	5.4956e-15	0.364257	9.31225e-15	0.942185	1.2697e-28	NA	NA	0.908188	3.97881e-12	0.897915	4.84321e-12	0.991888	2.51949e-25	NA	NA
STAT6	3.2196e-15	3.92379e-12	-7.88209	Heart_Left_Ventricle	7.0684e-15	4.21984e-12	-7.78325	Artery_Tibial	6.68562e-28	1.06325e-24	10.9494	NA	NA	NA	1	1	1	0	3	0.302357	7.81502	-0.907283	7.74831	0.0725242	-11.0989	NA	NA	0.76238	5.4956e-15	0.364257	9.31225e-15	0.942185	1.2697e-28	NA	NA	0.908188	3.97881e-12	0.897915	4.84321e-12	0.993355	1.87125e-25	NA	NA
STAT6	3.2196e-15	3.92379e-12	-7.88209	Heart_Left_Ventricle	7.0684e-15	4.21984e-12	-7.78325	Brain_Caudate_basal_ganglia	1.86694e-32	4.29416e-29	-11.8619	NA	NA	NA	1	1	1	0	3	0.302357	7.81502	-0.907283	7.74831	-0.0116374	12.0419	NA	NA	0.76238	5.4956e-15	0.364257	9.31225e-15	0.990715	2.13906e-33	NA	NA	0.908188	3.97881e-12	0.897915	4.84321e-12	0.99933	4.47885e-30	NA	NA
STAT6	3.2196e-15	3.92379e-12	-7.88209	Heart_Left_Ventricle	7.0684e-15	4.21984e-12	-7.78325	Brain_Cortex	1.86694e-32	3.53784e-29	-11.8619	NA	NA	NA	1	1	1	0	3	0.302357	7.81502	-0.907283	7.74831	-0.0116374	12.0419	NA	NA	0.76238	5.4956e-15	0.364257	9.31225e-15	0.990715	2.13906e-33	NA	NA	0.908188	3.97881e-12	0.897915	4.84321e-12	0.998603	3.93545e-30	NA	NA
STAT6	3.2196e-15	3.92379e-12	-7.88209	Heart_Left_Ventricle	7.0684e-15	4.21984e-12	-7.78325	Brain_Frontal_Cortex_BA9	1.86694e-32	3.83711e-29	-11.8619	NA	NA	NA	1	1	1	0	3	0.302357	7.81502	-0.907283	7.74831	-0.0116374	12.0419	NA	NA	0.76238	5.4956e-15	0.364257	9.31225e-15	0.990715	2.13906e-33	NA	NA	0.908188	3.97881e-12	0.897915	4.84321e-12	0.999356	4.107e-30	NA	NA
STAT6	3.2196e-15	3.92379e-12	-7.88209	Heart_Left_Ventricle	7.0684e-15	4.21984e-12	-7.78325	Brain_Hypothalamus	3.62999e-23	6.40858e-20	-9.91369	NA	NA	NA	1	1	1	0	3	0.302357	7.81502	-0.907283	7.74831	-0.647924	9.94486	NA	NA	0.76238	5.4956e-15	0.364257	9.31225e-15	0.517034	2.65538e-23	NA	NA	0.908188	3.97881e-12	0.897915	4.84321e-12	0.924562	3.30833e-20	NA	NA
STAT6	3.2196e-15	3.92379e-12	-7.88209	Heart_Left_Ventricle	7.0684e-15	4.21984e-12	-7.78325	Brain_Nucleus_accumbens_basal_ganglia	4.71661e-31	1.4168e-27	-11.5884	NA	NA	NA	1	1	1	0	3	0.302357	7.81502	-0.907283	7.74831	0.0260715	11.7706	NA	NA	0.76238	5.4956e-15	0.364257	9.31225e-15	0.9792	5.53215e-32	NA	NA	0.908188	3.97881e-12	0.897915	4.84321e-12	0.99757	9.4574e-29	NA	NA
STAT6	3.2196e-15	3.92379e-12	-7.88209	Heart_Left_Ventricle	7.0684e-15	4.21984e-12	-7.78325	Breast_Mammary_Tissue	1.86694e-32	3.88496e-29	11.8619	NA	NA	NA	1	1	1	0	3	0.302357	7.81502	-0.907283	7.74831	0.0116374	-12.0419	NA	NA	0.76238	5.4956e-15	0.364257	9.31225e-15	0.990715	2.13906e-33	NA	NA	0.908188	3.97881e-12	0.897915	4.84321e-12	0.998642	3.76989e-30	NA	NA
STAT6	3.2196e-15	3.92379e-12	-7.88209	Heart_Left_Ventricle	7.0684e-15	4.21984e-12	-7.78325	Cells_Cultured_fibroblasts	6.68562e-28	1.08432e-24	10.9494	NA	NA	NA	1	1	1	0	3	0.302357	7.81502	-0.907283	7.74831	0.0725242	-11.0989	NA	NA	0.76238	5.4956e-15	0.364257	9.31225e-15	0.942185	1.2697e-28	NA	NA	0.908188	3.97881e-12	0.897915	4.84321e-12	0.993224	1.96209e-25	NA	NA
STAT6	3.2196e-15	3.92379e-12	-7.88209	Heart_Left_Ventricle	7.0684e-15	4.21984e-12	-7.78325	Cells_EBV-transformed_lymphocytes	1.86694e-32	3.43602e-29	-11.8619	NA	NA	NA	1	1	1	0	3	0.302357	7.81502	-0.907283	7.74831	-0.0116374	12.0419	NA	NA	0.76238	5.4956e-15	0.364257	9.31225e-15	0.990715	2.13906e-33	NA	NA	0.908188	3.97881e-12	0.897915	4.84321e-12	0.999105	3.66145e-30	NA	NA
STAT6	3.2196e-15	3.92379e-12	-7.88209	Heart_Left_Ventricle	7.0684e-15	4.21984e-12	-7.78325	Colon_Sigmoid	6.68562e-28	1.00567e-24	10.9494	NA	NA	NA	1	1	1	0	3	0.302357	7.81502	-0.907283	7.74831	0.0725242	-11.0989	NA	NA	0.76238	5.4956e-15	0.364257	9.31225e-15	0.942185	1.2697e-28	NA	NA	0.908188	3.97881e-12	0.897915	4.84321e-12	0.993475	2.44343e-25	NA	NA
STAT6	3.2196e-15	3.92379e-12	-7.88209	Heart_Left_Ventricle	7.0684e-15	4.21984e-12	-7.78325	Colon_Transverse	6.68562e-28	9.47211e-25	-10.9494	NA	NA	NA	1	1	1	0	3	0.302357	7.81502	-0.907283	7.74831	-0.0725242	11.0989	NA	NA	0.76238	5.4956e-15	0.364257	9.31225e-15	0.942185	1.2697e-28	NA	NA	0.908188	3.97881e-12	0.897915	4.84321e-12	0.995088	1.96332e-25	NA	NA
STAT6	3.2196e-15	3.92379e-12	-7.88209	Heart_Left_Ventricle	7.0684e-15	4.21984e-12	-7.78325	Esophagus_Gastroesophageal_Junction	6.68562e-28	8.53339e-25	-10.9494	NA	NA	NA	1	1	1	0	3	0.302357	7.81502	-0.907283	7.74831	-0.0725242	11.0989	NA	NA	0.76238	5.4956e-15	0.364257	9.31225e-15	0.942185	1.2697e-28	NA	NA	0.908188	3.97881e-12	0.897915	4.84321e-12	0.995004	1.86537e-25	NA	NA
STAT6	3.2196e-15	3.92379e-12	-7.88209	Heart_Left_Ventricle	7.0684e-15	4.21984e-12	-7.78325	Esophagus_Mucosa	6.68562e-28	1.15446e-24	-10.9494	NA	NA	NA	1	1	1	0	3	0.302357	7.81502	-0.907283	7.74831	-0.0725242	11.0989	NA	NA	0.76238	5.4956e-15	0.364257	9.31225e-15	0.942185	1.2697e-28	NA	NA	0.908188	3.97881e-12	0.897915	4.84321e-12	0.995583	2.06489e-25	NA	NA
STAT6	3.2196e-15	3.92379e-12	-7.88209	Heart_Left_Ventricle	7.0684e-15	4.21984e-12	-7.78325	Esophagus_Muscularis	6.68562e-28	8.43661e-25	10.9494	NA	NA	NA	1	1	1	0	3	0.302357	7.81502	-0.907283	7.74831	0.0725242	-11.0989	NA	NA	0.76238	5.4956e-15	0.364257	9.31225e-15	0.942185	1.2697e-28	NA	NA	0.908188	3.97881e-12	0.897915	4.84321e-12	0.994491	1.84263e-25	NA	NA
STAT6	3.2196e-15	3.92379e-12	-7.88209	Heart_Left_Ventricle	7.0684e-15	4.21984e-12	-7.78325	Heart_Atrial_Appendage	1.86694e-32	3.3984e-29	-11.8619	NA	NA	NA	1	1	1	0	3	0.302357	7.81502	-0.907283	7.74831	-0.0116374	12.0419	NA	NA	0.76238	5.4956e-15	0.364257	9.31225e-15	0.990715	2.13906e-33	NA	NA	0.908188	3.97881e-12	0.897915	4.84321e-12	0.999689	3.60546e-30	NA	NA
STAT6	3.2196e-15	3.92379e-12	-7.88209	Heart_Left_Ventricle	7.0684e-15	4.21984e-12	-7.78325	Heart_Left_Ventricle	1.86694e-32	3.56025e-29	-11.8619	NA	NA	NA	1	1	1	0	3	0.302357	7.81502	-0.907283	7.74831	-0.0116374	12.0419	NA	NA	0.76238	5.4956e-15	0.364257	9.31225e-15	0.990715	2.13906e-33	NA	NA	0.908188	3.97881e-12	0.897915	4.84321e-12	0.998181	2.89579e-30	NA	NA
STAT6	3.2196e-15	3.92379e-12	-7.88209	Heart_Left_Ventricle	7.0684e-15	4.21984e-12	-7.78325	Liver	6.68562e-28	1.43298e-24	10.9494	NA	NA	NA	1	1	1	0	3	0.302357	7.81502	-0.907283	7.74831	0.0725242	-11.0989	NA	NA	0.76238	5.4956e-15	0.364257	9.31225e-15	0.942185	1.2697e-28	NA	NA	0.908188	3.97881e-12	0.897915	4.84321e-12	0.993039	2.38901e-25	NA	NA
STAT6	3.2196e-15	3.92379e-12	-7.88209	Heart_Left_Ventricle	7.0684e-15	4.21984e-12	-7.78325	Lung	1.86694e-32	3.90083e-29	11.8619	NA	NA	NA	1	1	1	0	3	0.302357	7.81502	-0.907283	7.74831	0.0116374	-12.0419	NA	NA	0.76238	5.4956e-15	0.364257	9.31225e-15	0.990715	2.13906e-33	NA	NA	0.908188	3.97881e-12	0.897915	4.84321e-12	0.999132	3.96988e-30	NA	NA
STAT6	3.2196e-15	3.92379e-12	-7.88209	Heart_Left_Ventricle	7.0684e-15	4.21984e-12	-7.78325	Minor_Salivary_Gland	6.68562e-28	1.14816e-24	10.9494	NA	NA	NA	1	1	1	0	3	0.302357	7.81502	-0.907283	7.74831	0.0725242	-11.0989	NA	NA	0.76238	5.4956e-15	0.364257	9.31225e-15	0.942185	1.2697e-28	NA	NA	0.908188	3.97881e-12	0.897915	4.84321e-12	0.993665	3.38642e-25	NA	NA
STAT6	3.2196e-15	3.92379e-12	-7.88209	Heart_Left_Ventricle	7.0684e-15	4.21984e-12	-7.78325	Muscle_Skeletal	6.68562e-28	8.82501e-25	10.9494	NA	NA	NA	1	1	1	0	3	0.302357	7.81502	-0.907283	7.74831	0.0725242	-11.0989	NA	NA	0.76238	5.4956e-15	0.364257	9.31225e-15	0.942185	1.2697e-28	NA	NA	0.908188	3.97881e-12	0.897915	4.84321e-12	0.993764	2.29943e-25	NA	NA
STAT6	3.2196e-15	3.92379e-12	-7.88209	Heart_Left_Ventricle	7.0684e-15	4.21984e-12	-7.78325	Nerve_Tibial	6.68562e-28	8.43502e-25	10.9494	NA	NA	NA	1	1	1	0	3	0.302357	7.81502	-0.907283	7.74831	0.0725242	-11.0989	NA	NA	0.76238	5.4956e-15	0.364257	9.31225e-15	0.942185	1.2697e-28	NA	NA	0.908188	3.97881e-12	0.897915	4.84321e-12	0.994133	2.00519e-25	NA	NA
STAT6	3.2196e-15	3.92379e-12	-7.88209	Heart_Left_Ventricle	7.0684e-15	4.21984e-12	-7.78325	Ovary	6.68562e-28	1.34273e-24	10.9494	NA	NA	NA	1	1	1	0	3	0.302357	7.81502	-0.907283	7.74831	0.0725242	-11.0989	NA	NA	0.76238	5.4956e-15	0.364257	9.31225e-15	0.942185	1.2697e-28	NA	NA	0.908188	3.97881e-12	0.897915	4.84321e-12	0.995369	2.24336e-25	NA	NA
STAT6	3.2196e-15	3.92379e-12	-7.88209	Heart_Left_Ventricle	7.0684e-15	4.21984e-12	-7.78325	Pancreas	1.86694e-32	4.11141e-29	11.8619	NA	NA	NA	1	1	1	0	3	0.302357	7.81502	-0.907283	7.74831	0.0116374	-12.0419	NA	NA	0.76238	5.4956e-15	0.364257	9.31225e-15	0.990715	2.13906e-33	NA	NA	0.908188	3.97881e-12	0.897915	4.84321e-12	0.999582	3.67018e-30	NA	NA
STAT6	3.2196e-15	3.92379e-12	-7.88209	Heart_Left_Ventricle	7.0684e-15	4.21984e-12	-7.78325	Pituitary	6.68562e-28	1.08386e-24	10.9494	NA	NA	NA	1	1	1	0	3	0.302357	7.81502	-0.907283	7.74831	0.0725242	-11.0989	NA	NA	0.76238	5.4956e-15	0.364257	9.31225e-15	0.942185	1.2697e-28	NA	NA	0.908188	3.97881e-12	0.897915	4.84321e-12	0.993342	2.12517e-25	NA	NA
STAT6	3.2196e-15	3.92379e-12	-7.88209	Heart_Left_Ventricle	7.0684e-15	4.21984e-12	-7.78325	Prostate	1.86694e-32	4.56058e-29	-11.8619	NA	NA	NA	1	1	1	0	3	0.302357	7.81502	-0.907283	7.74831	-0.0116374	12.0419	NA	NA	0.76238	5.4956e-15	0.364257	9.31225e-15	0.990715	2.13906e-33	NA	NA	0.908188	3.97881e-12	0.897915	4.84321e-12	0.998646	4.37385e-30	NA	NA
STAT6	3.2196e-15	3.92379e-12	-7.88209	Heart_Left_Ventricle	7.0684e-15	4.21984e-12	-7.78325	Skin_Not_Sun_Exposed_Suprapubic	3.62999e-23	3.72907e-20	9.91369	NA	NA	NA	1	1	1	0	3	0.302357	7.81502	-0.907283	7.74831	0.235252	-9.94486	NA	NA	0.76238	5.4956e-15	0.364257	9.31225e-15	0.814013	2.65538e-23	NA	NA	0.908188	3.97881e-12	0.897915	4.84321e-12	0.977673	2.2195e-20	NA	NA
STAT6	3.2196e-15	3.92379e-12	-7.88209	Heart_Left_Ventricle	7.0684e-15	4.21984e-12	-7.78325	Skin_Sun_Exposed_Lower_leg	3.62999e-23	2.98396e-20	9.91369	NA	NA	NA	1	1	1	0	3	0.302357	7.81502	-0.907283	7.74831	0.241862	-9.94486	NA	NA	0.76238	5.4956e-15	0.364257	9.31225e-15	0.808887	2.65538e-23	NA	NA	0.908188	3.97881e-12	0.897915	4.84321e-12	0.978507	2.08355e-20	NA	NA
STAT6	3.2196e-15	3.92379e-12	-7.88209	Heart_Left_Ventricle	7.0684e-15	4.21984e-12	-7.78325	Small_Intestine_Terminal_Ileum	6.68562e-28	1.11944e-24	10.9494	NA	NA	NA	1	1	1	0	3	0.302357	7.81502	-0.907283	7.74831	0.0725242	-11.0989	NA	NA	0.76238	5.4956e-15	0.364257	9.31225e-15	0.942185	1.2697e-28	NA	NA	0.908188	3.97881e-12	0.897915	4.84321e-12	0.994052	2.42799e-25	NA	NA
STAT6	3.2196e-15	3.92379e-12	-7.88209	Heart_Left_Ventricle	7.0684e-15	4.21984e-12	-7.78325	Spleen	6.68562e-28	1.08023e-24	10.9494	NA	NA	NA	1	1	1	0	3	0.302357	7.81502	-0.907283	7.74831	0.0725242	-11.0989	NA	NA	0.76238	5.4956e-15	0.364257	9.31225e-15	0.942185	1.2697e-28	NA	NA	0.908188	3.97881e-12	0.897915	4.84321e-12	0.992186	1.88992e-25	NA	NA
STAT6	3.2196e-15	3.92379e-12	-7.88209	Heart_Left_Ventricle	7.0684e-15	4.21984e-12	-7.78325	Stomach	6.68562e-28	9.21357e-25	10.9494	NA	NA	NA	1	1	1	0	3	0.302357	7.81502	-0.907283	7.74831	0.0725242	-11.0989	NA	NA	0.76238	5.4956e-15	0.364257	9.31225e-15	0.942185	1.2697e-28	NA	NA	0.908188	3.97881e-12	0.897915	4.84321e-12	0.993125	2.40406e-25	NA	NA
STAT6	3.2196e-15	3.92379e-12	-7.88209	Heart_Left_Ventricle	7.0684e-15	4.21984e-12	-7.78325	Testis	6.68562e-28	1.11348e-24	10.9494	NA	NA	NA	1	1	1	0	3	0.302357	7.81502	-0.907283	7.74831	0.0725242	-11.0989	NA	NA	0.76238	5.4956e-15	0.364257	9.31225e-15	0.942185	1.2697e-28	NA	NA	0.908188	3.97881e-12	0.897915	4.84321e-12	0.994949	2.09921e-25	NA	NA
STAT6	3.2196e-15	3.92379e-12	-7.88209	Heart_Left_Ventricle	7.0684e-15	4.21984e-12	-7.78325	Thyroid	6.68562e-28	9.54865e-25	10.9494	NA	NA	NA	1	1	1	0	3	0.302357	7.81502	-0.907283	7.74831	0.0725242	-11.0989	NA	NA	0.76238	5.4956e-15	0.364257	9.31225e-15	0.942185	1.2697e-28	NA	NA	0.908188	3.97881e-12	0.897915	4.84321e-12	0.99281	2.18407e-25	NA	NA
STAT6	3.2196e-15	3.92379e-12	-7.88209	Heart_Left_Ventricle	7.0684e-15	4.21984e-12	-7.78325	Uterus	1.86694e-32	5.84747e-29	11.8619	NA	NA	NA	1	1	1	0	3	0.302357	7.81502	-0.907283	7.74831	0.0116374	-12.0419	NA	NA	0.76238	5.4956e-15	0.364257	9.31225e-15	0.990715	2.13906e-33	NA	NA	0.908188	3.97881e-12	0.897915	4.84321e-12	0.99849	5.00623e-30	NA	NA
STAT6	3.2196e-15	3.92379e-12	-7.88209	Heart_Left_Ventricle	7.0684e-15	4.21984e-12	-7.78325	Vagina	3.62999e-23	4.72443e-20	-9.91369	NA	NA	NA	1	1	1	0	3	0.302357	7.81502	-0.907283	7.74831	-0.647924	9.94486	NA	NA	0.76238	5.4956e-15	0.364257	9.31225e-15	0.517034	2.65538e-23	NA	NA	0.908188	3.97881e-12	0.897915	4.84321e-12	0.926009	2.6107e-20	NA	NA
STAT6	3.2196e-15	3.92379e-12	-7.88209	Heart_Left_Ventricle	7.0684e-15	4.21984e-12	-7.78325	Whole_Blood	6.68562e-28	8.85231e-25	10.9494	NA	NA	NA	1	1	1	0	3	0.302357	7.81502	-0.907283	7.74831	0.0725242	-11.0989	NA	NA	0.76238	5.4956e-15	0.364257	9.31225e-15	0.942185	1.2697e-28	NA	NA	0.908188	3.97881e-12	0.897915	4.84321e-12	0.993321	1.43828e-25	NA	NA
STAT6	3.2196e-15	3.92379e-12	-7.88209	Heart_Left_Ventricle	7.0684e-15	4.21984e-12	-7.78325	smultixcan	4.01694e-33	6.8638e-30	-7.95524	NA	NA	NA	1	1	1	0	3	0.302357	7.81502	-0.907283	7.74831	-0.0975644	8.06088	NA	NA	0.76238	5.4956e-15	0.364257	9.31225e-15	0.875856	5.2713e-34	NA	NA	0.908188	3.97881e-12	0.897915	4.84321e-12	0.983203	9.30989e-31	NA	NA
STAT6	3.2196e-15	3.92379e-12	-7.88209	Liver	7.0684e-15	4.45208e-12	-7.78325	Adipose_Subcutaneous	6.68562e-28	1.0603e-24	10.9494	NA	NA	NA	1	1	1	0	3	0.302357	7.81502	-0.907283	7.84444	0.0725242	-11.0989	NA	NA	0.76238	5.4956e-15	0.364257	4.34876e-15	0.942185	1.2697e-28	NA	NA	0.908188	3.97881e-12	0.880073	2.93351e-12	0.992733	2.07071e-25	NA	NA
STAT6	3.2196e-15	3.92379e-12	-7.88209	Liver	7.0684e-15	4.45208e-12	-7.78325	Adipose_Visceral_Omentum	6.68562e-28	9.17601e-25	10.9494	NA	NA	NA	1	1	1	0	3	0.302357	7.81502	-0.907283	7.84444	0.0725242	-11.0989	NA	NA	0.76238	5.4956e-15	0.364257	4.34876e-15	0.942185	1.2697e-28	NA	NA	0.908188	3.97881e-12	0.880073	2.93351e-12	0.993302	1.82561e-25	NA	NA
STAT6	3.2196e-15	3.92379e-12	-7.88209	Liver	7.0684e-15	4.45208e-12	-7.78325	Adrenal_Gland	6.68562e-28	1.13546e-24	10.9494	NA	NA	NA	1	1	1	0	3	0.302357	7.81502	-0.907283	7.84444	0.0725242	-11.0989	NA	NA	0.76238	5.4956e-15	0.364257	4.34876e-15	0.942185	1.2697e-28	NA	NA	0.908188	3.97881e-12	0.880073	2.93351e-12	0.993182	1.65679e-25	NA	NA
STAT6	3.2196e-15	3.92379e-12	-7.88209	Liver	7.0684e-15	4.45208e-12	-7.78325	Artery_Aorta	6.68562e-28	8.83838e-25	10.9494	NA	NA	NA	1	1	1	0	3	0.302357	7.81502	-0.907283	7.84444	0.0725242	-11.0989	NA	NA	0.76238	5.4956e-15	0.364257	4.34876e-15	0.942185	1.2697e-28	NA	NA	0.908188	3.97881e-12	0.880073	2.93351e-12	0.992765	2.38846e-25	NA	NA
STAT6	3.2196e-15	3.92379e-12	-7.88209	Liver	7.0684e-15	4.45208e-12	-7.78325	Artery_Coronary	6.68562e-28	1.2525e-24	10.9494	NA	NA	NA	1	1	1	0	3	0.302357	7.81502	-0.907283	7.84444	0.0725242	-11.0989	NA	NA	0.76238	5.4956e-15	0.364257	4.34876e-15	0.942185	1.2697e-28	NA	NA	0.908188	3.97881e-12	0.880073	2.93351e-12	0.991888	2.51949e-25	NA	NA
STAT6	3.2196e-15	3.92379e-12	-7.88209	Liver	7.0684e-15	4.45208e-12	-7.78325	Artery_Tibial	6.68562e-28	1.06325e-24	10.9494	NA	NA	NA	1	1	1	0	3	0.302357	7.81502	-0.907283	7.84444	0.0725242	-11.0989	NA	NA	0.76238	5.4956e-15	0.364257	4.34876e-15	0.942185	1.2697e-28	NA	NA	0.908188	3.97881e-12	0.880073	2.93351e-12	0.993355	1.87125e-25	NA	NA
STAT6	3.2196e-15	3.92379e-12	-7.88209	Liver	7.0684e-15	4.45208e-12	-7.78325	Brain_Caudate_basal_ganglia	1.86694e-32	4.29416e-29	-11.8619	NA	NA	NA	1	1	1	0	3	0.302357	7.81502	-0.907283	7.84444	-0.0116374	12.0419	NA	NA	0.76238	5.4956e-15	0.364257	4.34876e-15	0.990715	2.13906e-33	NA	NA	0.908188	3.97881e-12	0.880073	2.93351e-12	0.99933	4.47885e-30	NA	NA
STAT6	3.2196e-15	3.92379e-12	-7.88209	Liver	7.0684e-15	4.45208e-12	-7.78325	Brain_Cortex	1.86694e-32	3.53784e-29	-11.8619	NA	NA	NA	1	1	1	0	3	0.302357	7.81502	-0.907283	7.84444	-0.0116374	12.0419	NA	NA	0.76238	5.4956e-15	0.364257	4.34876e-15	0.990715	2.13906e-33	NA	NA	0.908188	3.97881e-12	0.880073	2.93351e-12	0.998603	3.93545e-30	NA	NA
STAT6	3.2196e-15	3.92379e-12	-7.88209	Liver	7.0684e-15	4.45208e-12	-7.78325	Brain_Frontal_Cortex_BA9	1.86694e-32	3.83711e-29	-11.8619	NA	NA	NA	1	1	1	0	3	0.302357	7.81502	-0.907283	7.84444	-0.0116374	12.0419	NA	NA	0.76238	5.4956e-15	0.364257	4.34876e-15	0.990715	2.13906e-33	NA	NA	0.908188	3.97881e-12	0.880073	2.93351e-12	0.999356	4.107e-30	NA	NA
STAT6	3.2196e-15	3.92379e-12	-7.88209	Liver	7.0684e-15	4.45208e-12	-7.78325	Brain_Hypothalamus	3.62999e-23	6.40858e-20	-9.91369	NA	NA	NA	1	1	1	0	3	0.302357	7.81502	-0.907283	7.84444	-0.647924	9.94486	NA	NA	0.76238	5.4956e-15	0.364257	4.34876e-15	0.517034	2.65538e-23	NA	NA	0.908188	3.97881e-12	0.880073	2.93351e-12	0.924562	3.30833e-20	NA	NA
STAT6	3.2196e-15	3.92379e-12	-7.88209	Liver	7.0684e-15	4.45208e-12	-7.78325	Brain_Nucleus_accumbens_basal_ganglia	4.71661e-31	1.4168e-27	-11.5884	NA	NA	NA	1	1	1	0	3	0.302357	7.81502	-0.907283	7.84444	0.0260715	11.7706	NA	NA	0.76238	5.4956e-15	0.364257	4.34876e-15	0.9792	5.53215e-32	NA	NA	0.908188	3.97881e-12	0.880073	2.93351e-12	0.99757	9.4574e-29	NA	NA
STAT6	3.2196e-15	3.92379e-12	-7.88209	Liver	7.0684e-15	4.45208e-12	-7.78325	Breast_Mammary_Tissue	1.86694e-32	3.88496e-29	11.8619	NA	NA	NA	1	1	1	0	3	0.302357	7.81502	-0.907283	7.84444	0.0116374	-12.0419	NA	NA	0.76238	5.4956e-15	0.364257	4.34876e-15	0.990715	2.13906e-33	NA	NA	0.908188	3.97881e-12	0.880073	2.93351e-12	0.998642	3.76989e-30	NA	NA
STAT6	3.2196e-15	3.92379e-12	-7.88209	Liver	7.0684e-15	4.45208e-12	-7.78325	Cells_Cultured_fibroblasts	6.68562e-28	1.08432e-24	10.9494	NA	NA	NA	1	1	1	0	3	0.302357	7.81502	-0.907283	7.84444	0.0725242	-11.0989	NA	NA	0.76238	5.4956e-15	0.364257	4.34876e-15	0.942185	1.2697e-28	NA	NA	0.908188	3.97881e-12	0.880073	2.93351e-12	0.993224	1.96209e-25	NA	NA
STAT6	3.2196e-15	3.92379e-12	-7.88209	Liver	7.0684e-15	4.45208e-12	-7.78325	Cells_EBV-transformed_lymphocytes	1.86694e-32	3.43602e-29	-11.8619	NA	NA	NA	1	1	1	0	3	0.302357	7.81502	-0.907283	7.84444	-0.0116374	12.0419	NA	NA	0.76238	5.4956e-15	0.364257	4.34876e-15	0.990715	2.13906e-33	NA	NA	0.908188	3.97881e-12	0.880073	2.93351e-12	0.999105	3.66145e-30	NA	NA
STAT6	3.2196e-15	3.92379e-12	-7.88209	Liver	7.0684e-15	4.45208e-12	-7.78325	Colon_Sigmoid	6.68562e-28	1.00567e-24	10.9494	NA	NA	NA	1	1	1	0	3	0.302357	7.81502	-0.907283	7.84444	0.0725242	-11.0989	NA	NA	0.76238	5.4956e-15	0.364257	4.34876e-15	0.942185	1.2697e-28	NA	NA	0.908188	3.97881e-12	0.880073	2.93351e-12	0.993475	2.44343e-25	NA	NA
STAT6	3.2196e-15	3.92379e-12	-7.88209	Liver	7.0684e-15	4.45208e-12	-7.78325	Colon_Transverse	6.68562e-28	9.47211e-25	-10.9494	NA	NA	NA	1	1	1	0	3	0.302357	7.81502	-0.907283	7.84444	-0.0725242	11.0989	NA	NA	0.76238	5.4956e-15	0.364257	4.34876e-15	0.942185	1.2697e-28	NA	NA	0.908188	3.97881e-12	0.880073	2.93351e-12	0.995088	1.96332e-25	NA	NA
STAT6	3.2196e-15	3.92379e-12	-7.88209	Liver	7.0684e-15	4.45208e-12	-7.78325	Esophagus_Gastroesophageal_Junction	6.68562e-28	8.53339e-25	-10.9494	NA	NA	NA	1	1	1	0	3	0.302357	7.81502	-0.907283	7.84444	-0.0725242	11.0989	NA	NA	0.76238	5.4956e-15	0.364257	4.34876e-15	0.942185	1.2697e-28	NA	NA	0.908188	3.97881e-12	0.880073	2.93351e-12	0.995004	1.86537e-25	NA	NA
STAT6	3.2196e-15	3.92379e-12	-7.88209	Liver	7.0684e-15	4.45208e-12	-7.78325	Esophagus_Mucosa	6.68562e-28	1.15446e-24	-10.9494	NA	NA	NA	1	1	1	0	3	0.302357	7.81502	-0.907283	7.84444	-0.0725242	11.0989	NA	NA	0.76238	5.4956e-15	0.364257	4.34876e-15	0.942185	1.2697e-28	NA	NA	0.908188	3.97881e-12	0.880073	2.93351e-12	0.995583	2.06489e-25	NA	NA
STAT6	3.2196e-15	3.92379e-12	-7.88209	Liver	7.0684e-15	4.45208e-12	-7.78325	Esophagus_Muscularis	6.68562e-28	8.43661e-25	10.9494	NA	NA	NA	1	1	1	0	3	0.302357	7.81502	-0.907283	7.84444	0.0725242	-11.0989	NA	NA	0.76238	5.4956e-15	0.364257	4.34876e-15	0.942185	1.2697e-28	NA	NA	0.908188	3.97881e-12	0.880073	2.93351e-12	0.994491	1.84263e-25	NA	NA
STAT6	3.2196e-15	3.92379e-12	-7.88209	Liver	7.0684e-15	4.45208e-12	-7.78325	Heart_Atrial_Appendage	1.86694e-32	3.3984e-29	-11.8619	NA	NA	NA	1	1	1	0	3	0.302357	7.81502	-0.907283	7.84444	-0.0116374	12.0419	NA	NA	0.76238	5.4956e-15	0.364257	4.34876e-15	0.990715	2.13906e-33	NA	NA	0.908188	3.97881e-12	0.880073	2.93351e-12	0.999689	3.60546e-30	NA	NA
STAT6	3.2196e-15	3.92379e-12	-7.88209	Liver	7.0684e-15	4.45208e-12	-7.78325	Heart_Left_Ventricle	1.86694e-32	3.56025e-29	-11.8619	NA	NA	NA	1	1	1	0	3	0.302357	7.81502	-0.907283	7.84444	-0.0116374	12.0419	NA	NA	0.76238	5.4956e-15	0.364257	4.34876e-15	0.990715	2.13906e-33	NA	NA	0.908188	3.97881e-12	0.880073	2.93351e-12	0.998181	2.89579e-30	NA	NA
STAT6	3.2196e-15	3.92379e-12	-7.88209	Liver	7.0684e-15	4.45208e-12	-7.78325	Liver	6.68562e-28	1.43298e-24	10.9494	NA	NA	NA	1	1	1	0	3	0.302357	7.81502	-0.907283	7.84444	0.0725242	-11.0989	NA	NA	0.76238	5.4956e-15	0.364257	4.34876e-15	0.942185	1.2697e-28	NA	NA	0.908188	3.97881e-12	0.880073	2.93351e-12	0.993039	2.38901e-25	NA	NA
STAT6	3.2196e-15	3.92379e-12	-7.88209	Liver	7.0684e-15	4.45208e-12	-7.78325	Lung	1.86694e-32	3.90083e-29	11.8619	NA	NA	NA	1	1	1	0	3	0.302357	7.81502	-0.907283	7.84444	0.0116374	-12.0419	NA	NA	0.76238	5.4956e-15	0.364257	4.34876e-15	0.990715	2.13906e-33	NA	NA	0.908188	3.97881e-12	0.880073	2.93351e-12	0.999132	3.96988e-30	NA	NA
STAT6	3.2196e-15	3.92379e-12	-7.88209	Liver	7.0684e-15	4.45208e-12	-7.78325	Minor_Salivary_Gland	6.68562e-28	1.14816e-24	10.9494	NA	NA	NA	1	1	1	0	3	0.302357	7.81502	-0.907283	7.84444	0.0725242	-11.0989	NA	NA	0.76238	5.4956e-15	0.364257	4.34876e-15	0.942185	1.2697e-28	NA	NA	0.908188	3.97881e-12	0.880073	2.93351e-12	0.993665	3.38642e-25	NA	NA
STAT6	3.2196e-15	3.92379e-12	-7.88209	Liver	7.0684e-15	4.45208e-12	-7.78325	Muscle_Skeletal	6.68562e-28	8.82501e-25	10.9494	NA	NA	NA	1	1	1	0	3	0.302357	7.81502	-0.907283	7.84444	0.0725242	-11.0989	NA	NA	0.76238	5.4956e-15	0.364257	4.34876e-15	0.942185	1.2697e-28	NA	NA	0.908188	3.97881e-12	0.880073	2.93351e-12	0.993764	2.29943e-25	NA	NA
STAT6	3.2196e-15	3.92379e-12	-7.88209	Liver	7.0684e-15	4.45208e-12	-7.78325	Nerve_Tibial	6.68562e-28	8.43502e-25	10.9494	NA	NA	NA	1	1	1	0	3	0.302357	7.81502	-0.907283	7.84444	0.0725242	-11.0989	NA	NA	0.76238	5.4956e-15	0.364257	4.34876e-15	0.942185	1.2697e-28	NA	NA	0.908188	3.97881e-12	0.880073	2.93351e-12	0.994133	2.00519e-25	NA	NA
STAT6	3.2196e-15	3.92379e-12	-7.88209	Liver	7.0684e-15	4.45208e-12	-7.78325	Ovary	6.68562e-28	1.34273e-24	10.9494	NA	NA	NA	1	1	1	0	3	0.302357	7.81502	-0.907283	7.84444	0.0725242	-11.0989	NA	NA	0.76238	5.4956e-15	0.364257	4.34876e-15	0.942185	1.2697e-28	NA	NA	0.908188	3.97881e-12	0.880073	2.93351e-12	0.995369	2.24336e-25	NA	NA
STAT6	3.2196e-15	3.92379e-12	-7.88209	Liver	7.0684e-15	4.45208e-12	-7.78325	Pancreas	1.86694e-32	4.11141e-29	11.8619	NA	NA	NA	1	1	1	0	3	0.302357	7.81502	-0.907283	7.84444	0.0116374	-12.0419	NA	NA	0.76238	5.4956e-15	0.364257	4.34876e-15	0.990715	2.13906e-33	NA	NA	0.908188	3.97881e-12	0.880073	2.93351e-12	0.999582	3.67018e-30	NA	NA
STAT6	3.2196e-15	3.92379e-12	-7.88209	Liver	7.0684e-15	4.45208e-12	-7.78325	Pituitary	6.68562e-28	1.08386e-24	10.9494	NA	NA	NA	1	1	1	0	3	0.302357	7.81502	-0.907283	7.84444	0.0725242	-11.0989	NA	NA	0.76238	5.4956e-15	0.364257	4.34876e-15	0.942185	1.2697e-28	NA	NA	0.908188	3.97881e-12	0.880073	2.93351e-12	0.993342	2.12517e-25	NA	NA
STAT6	3.2196e-15	3.92379e-12	-7.88209	Liver	7.0684e-15	4.45208e-12	-7.78325	Prostate	1.86694e-32	4.56058e-29	-11.8619	NA	NA	NA	1	1	1	0	3	0.302357	7.81502	-0.907283	7.84444	-0.0116374	12.0419	NA	NA	0.76238	5.4956e-15	0.364257	4.34876e-15	0.990715	2.13906e-33	NA	NA	0.908188	3.97881e-12	0.880073	2.93351e-12	0.998646	4.37385e-30	NA	NA
STAT6	3.2196e-15	3.92379e-12	-7.88209	Liver	7.0684e-15	4.45208e-12	-7.78325	Skin_Not_Sun_Exposed_Suprapubic	3.62999e-23	3.72907e-20	9.91369	NA	NA	NA	1	1	1	0	3	0.302357	7.81502	-0.907283	7.84444	0.235252	-9.94486	NA	NA	0.76238	5.4956e-15	0.364257	4.34876e-15	0.814013	2.65538e-23	NA	NA	0.908188	3.97881e-12	0.880073	2.93351e-12	0.977673	2.2195e-20	NA	NA
STAT6	3.2196e-15	3.92379e-12	-7.88209	Liver	7.0684e-15	4.45208e-12	-7.78325	Skin_Sun_Exposed_Lower_leg	3.62999e-23	2.98396e-20	9.91369	NA	NA	NA	1	1	1	0	3	0.302357	7.81502	-0.907283	7.84444	0.241862	-9.94486	NA	NA	0.76238	5.4956e-15	0.364257	4.34876e-15	0.808887	2.65538e-23	NA	NA	0.908188	3.97881e-12	0.880073	2.93351e-12	0.978507	2.08355e-20	NA	NA
STAT6	3.2196e-15	3.92379e-12	-7.88209	Liver	7.0684e-15	4.45208e-12	-7.78325	Small_Intestine_Terminal_Ileum	6.68562e-28	1.11944e-24	10.9494	NA	NA	NA	1	1	1	0	3	0.302357	7.81502	-0.907283	7.84444	0.0725242	-11.0989	NA	NA	0.76238	5.4956e-15	0.364257	4.34876e-15	0.942185	1.2697e-28	NA	NA	0.908188	3.97881e-12	0.880073	2.93351e-12	0.994052	2.42799e-25	NA	NA
STAT6	3.2196e-15	3.92379e-12	-7.88209	Liver	7.0684e-15	4.45208e-12	-7.78325	Spleen	6.68562e-28	1.08023e-24	10.9494	NA	NA	NA	1	1	1	0	3	0.302357	7.81502	-0.907283	7.84444	0.0725242	-11.0989	NA	NA	0.76238	5.4956e-15	0.364257	4.34876e-15	0.942185	1.2697e-28	NA	NA	0.908188	3.97881e-12	0.880073	2.93351e-12	0.992186	1.88992e-25	NA	NA
STAT6	3.2196e-15	3.92379e-12	-7.88209	Liver	7.0684e-15	4.45208e-12	-7.78325	Stomach	6.68562e-28	9.21357e-25	10.9494	NA	NA	NA	1	1	1	0	3	0.302357	7.81502	-0.907283	7.84444	0.0725242	-11.0989	NA	NA	0.76238	5.4956e-15	0.364257	4.34876e-15	0.942185	1.2697e-28	NA	NA	0.908188	3.97881e-12	0.880073	2.93351e-12	0.993125	2.40406e-25	NA	NA
STAT6	3.2196e-15	3.92379e-12	-7.88209	Liver	7.0684e-15	4.45208e-12	-7.78325	Testis	6.68562e-28	1.11348e-24	10.9494	NA	NA	NA	1	1	1	0	3	0.302357	7.81502	-0.907283	7.84444	0.0725242	-11.0989	NA	NA	0.76238	5.4956e-15	0.364257	4.34876e-15	0.942185	1.2697e-28	NA	NA	0.908188	3.97881e-12	0.880073	2.93351e-12	0.994949	2.09921e-25	NA	NA
STAT6	3.2196e-15	3.92379e-12	-7.88209	Liver	7.0684e-15	4.45208e-12	-7.78325	Thyroid	6.68562e-28	9.54865e-25	10.9494	NA	NA	NA	1	1	1	0	3	0.302357	7.81502	-0.907283	7.84444	0.0725242	-11.0989	NA	NA	0.76238	5.4956e-15	0.364257	4.34876e-15	0.942185	1.2697e-28	NA	NA	0.908188	3.97881e-12	0.880073	2.93351e-12	0.99281	2.18407e-25	NA	NA
STAT6	3.2196e-15	3.92379e-12	-7.88209	Liver	7.0684e-15	4.45208e-12	-7.78325	Uterus	1.86694e-32	5.84747e-29	11.8619	NA	NA	NA	1	1	1	0	3	0.302357	7.81502	-0.907283	7.84444	0.0116374	-12.0419	NA	NA	0.76238	5.4956e-15	0.364257	4.34876e-15	0.990715	2.13906e-33	NA	NA	0.908188	3.97881e-12	0.880073	2.93351e-12	0.99849	5.00623e-30	NA	NA
STAT6	3.2196e-15	3.92379e-12	-7.88209	Liver	7.0684e-15	4.45208e-12	-7.78325	Vagina	3.62999e-23	4.72443e-20	-9.91369	NA	NA	NA	1	1	1	0	3	0.302357	7.81502	-0.907283	7.84444	-0.647924	9.94486	NA	NA	0.76238	5.4956e-15	0.364257	4.34876e-15	0.517034	2.65538e-23	NA	NA	0.908188	3.97881e-12	0.880073	2.93351e-12	0.926009	2.6107e-20	NA	NA
STAT6	3.2196e-15	3.92379e-12	-7.88209	Liver	7.0684e-15	4.45208e-12	-7.78325	Whole_Blood	6.68562e-28	8.85231e-25	10.9494	NA	NA	NA	1	1	1	0	3	0.302357	7.81502	-0.907283	7.84444	0.0725242	-11.0989	NA	NA	0.76238	5.4956e-15	0.364257	4.34876e-15	0.942185	1.2697e-28	NA	NA	0.908188	3.97881e-12	0.880073	2.93351e-12	0.993321	1.43828e-25	NA	NA
STAT6	3.2196e-15	3.92379e-12	-7.88209	Liver	7.0684e-15	4.45208e-12	-7.78325	smultixcan	4.01694e-33	6.8638e-30	-7.95524	NA	NA	NA	1	1	1	0	3	0.302357	7.81502	-0.907283	7.84444	-0.0975644	8.06088	NA	NA	0.76238	5.4956e-15	0.364257	4.34876e-15	0.875856	5.2713e-34	NA	NA	0.908188	3.97881e-12	0.880073	2.93351e-12	0.983203	9.30989e-31	NA	NA
STAT6	3.2196e-15	3.92379e-12	-7.88209	Skin_Not_Sun_Exposed_Suprapubic	7.0684e-15	3.88798e-12	7.78325	Adipose_Subcutaneous	6.68562e-28	1.0603e-24	10.9494	NA	NA	NA	1	1	1	0	3	0.302357	7.81502	0.907283	-7.74831	0.0725242	-11.0989	NA	NA	0.76238	5.4956e-15	0.364257	9.31225e-15	0.942185	1.2697e-28	NA	NA	0.908188	3.97881e-12	0.892355	5.28045e-12	0.992733	2.07071e-25	NA	NA
STAT6	3.2196e-15	3.92379e-12	-7.88209	Skin_Not_Sun_Exposed_Suprapubic	7.0684e-15	3.88798e-12	7.78325	Adipose_Visceral_Omentum	6.68562e-28	9.17601e-25	10.9494	NA	NA	NA	1	1	1	0	3	0.302357	7.81502	0.907283	-7.74831	0.0725242	-11.0989	NA	NA	0.76238	5.4956e-15	0.364257	9.31225e-15	0.942185	1.2697e-28	NA	NA	0.908188	3.97881e-12	0.892355	5.28045e-12	0.993302	1.82561e-25	NA	NA
STAT6	3.2196e-15	3.92379e-12	-7.88209	Skin_Not_Sun_Exposed_Suprapubic	7.0684e-15	3.88798e-12	7.78325	Adrenal_Gland	6.68562e-28	1.13546e-24	10.9494	NA	NA	NA	1	1	1	0	3	0.302357	7.81502	0.907283	-7.74831	0.0725242	-11.0989	NA	NA	0.76238	5.4956e-15	0.364257	9.31225e-15	0.942185	1.2697e-28	NA	NA	0.908188	3.97881e-12	0.892355	5.28045e-12	0.993182	1.65679e-25	NA	NA
STAT6	3.2196e-15	3.92379e-12	-7.88209	Skin_Not_Sun_Exposed_Suprapubic	7.0684e-15	3.88798e-12	7.78325	Artery_Aorta	6.68562e-28	8.83838e-25	10.9494	NA	NA	NA	1	1	1	0	3	0.302357	7.81502	0.907283	-7.74831	0.0725242	-11.0989	NA	NA	0.76238	5.4956e-15	0.364257	9.31225e-15	0.942185	1.2697e-28	NA	NA	0.908188	3.97881e-12	0.892355	5.28045e-12	0.992765	2.38846e-25	NA	NA
STAT6	3.2196e-15	3.92379e-12	-7.88209	Skin_Not_Sun_Exposed_Suprapubic	7.0684e-15	3.88798e-12	7.78325	Artery_Coronary	6.68562e-28	1.2525e-24	10.9494	NA	NA	NA	1	1	1	0	3	0.302357	7.81502	0.907283	-7.74831	0.0725242	-11.0989	NA	NA	0.76238	5.4956e-15	0.364257	9.31225e-15	0.942185	1.2697e-28	NA	NA	0.908188	3.97881e-12	0.892355	5.28045e-12	0.991888	2.51949e-25	NA	NA
STAT6	3.2196e-15	3.92379e-12	-7.88209	Skin_Not_Sun_Exposed_Suprapubic	7.0684e-15	3.88798e-12	7.78325	Artery_Tibial	6.68562e-28	1.06325e-24	10.9494	NA	NA	NA	1	1	1	0	3	0.302357	7.81502	0.907283	-7.74831	0.0725242	-11.0989	NA	NA	0.76238	5.4956e-15	0.364257	9.31225e-15	0.942185	1.2697e-28	NA	NA	0.908188	3.97881e-12	0.892355	5.28045e-12	0.993355	1.87125e-25	NA	NA
STAT6	3.2196e-15	3.92379e-12	-7.88209	Skin_Not_Sun_Exposed_Suprapubic	7.0684e-15	3.88798e-12	7.78325	Brain_Caudate_basal_ganglia	1.86694e-32	4.29416e-29	-11.8619	NA	NA	NA	1	1	1	0	3	0.302357	7.81502	0.907283	-7.74831	-0.0116374	12.0419	NA	NA	0.76238	5.4956e-15	0.364257	9.31225e-15	0.990715	2.13906e-33	NA	NA	0.908188	3.97881e-12	0.892355	5.28045e-12	0.99933	4.47885e-30	NA	NA
STAT6	3.2196e-15	3.92379e-12	-7.88209	Skin_Not_Sun_Exposed_Suprapubic	7.0684e-15	3.88798e-12	7.78325	Brain_Cortex	1.86694e-32	3.53784e-29	-11.8619	NA	NA	NA	1	1	1	0	3	0.302357	7.81502	0.907283	-7.74831	-0.0116374	12.0419	NA	NA	0.76238	5.4956e-15	0.364257	9.31225e-15	0.990715	2.13906e-33	NA	NA	0.908188	3.97881e-12	0.892355	5.28045e-12	0.998603	3.93545e-30	NA	NA
STAT6	3.2196e-15	3.92379e-12	-7.88209	Skin_Not_Sun_Exposed_Suprapubic	7.0684e-15	3.88798e-12	7.78325	Brain_Frontal_Cortex_BA9	1.86694e-32	3.83711e-29	-11.8619	NA	NA	NA	1	1	1	0	3	0.302357	7.81502	0.907283	-7.74831	-0.0116374	12.0419	NA	NA	0.76238	5.4956e-15	0.364257	9.31225e-15	0.990715	2.13906e-33	NA	NA	0.908188	3.97881e-12	0.892355	5.28045e-12	0.999356	4.107e-30	NA	NA
STAT6	3.2196e-15	3.92379e-12	-7.88209	Skin_Not_Sun_Exposed_Suprapubic	7.0684e-15	3.88798e-12	7.78325	Brain_Hypothalamus	3.62999e-23	6.40858e-20	-9.91369	NA	NA	NA	1	1	1	0	3	0.302357	7.81502	0.907283	-7.74831	-0.647924	9.94486	NA	NA	0.76238	5.4956e-15	0.364257	9.31225e-15	0.517034	2.65538e-23	NA	NA	0.908188	3.97881e-12	0.892355	5.28045e-12	0.924562	3.30833e-20	NA	NA
STAT6	3.2196e-15	3.92379e-12	-7.88209	Skin_Not_Sun_Exposed_Suprapubic	7.0684e-15	3.88798e-12	7.78325	Brain_Nucleus_accumbens_basal_ganglia	4.71661e-31	1.4168e-27	-11.5884	NA	NA	NA	1	1	1	0	3	0.302357	7.81502	0.907283	-7.74831	0.0260715	11.7706	NA	NA	0.76238	5.4956e-15	0.364257	9.31225e-15	0.9792	5.53215e-32	NA	NA	0.908188	3.97881e-12	0.892355	5.28045e-12	0.99757	9.4574e-29	NA	NA
STAT6	3.2196e-15	3.92379e-12	-7.88209	Skin_Not_Sun_Exposed_Suprapubic	7.0684e-15	3.88798e-12	7.78325	Breast_Mammary_Tissue	1.86694e-32	3.88496e-29	11.8619	NA	NA	NA	1	1	1	0	3	0.302357	7.81502	0.907283	-7.74831	0.0116374	-12.0419	NA	NA	0.76238	5.4956e-15	0.364257	9.31225e-15	0.990715	2.13906e-33	NA	NA	0.908188	3.97881e-12	0.892355	5.28045e-12	0.998642	3.76989e-30	NA	NA
STAT6	3.2196e-15	3.92379e-12	-7.88209	Skin_Not_Sun_Exposed_Suprapubic	7.0684e-15	3.88798e-12	7.78325	Cells_Cultured_fibroblasts	6.68562e-28	1.08432e-24	10.9494	NA	NA	NA	1	1	1	0	3	0.302357	7.81502	0.907283	-7.74831	0.0725242	-11.0989	NA	NA	0.76238	5.4956e-15	0.364257	9.31225e-15	0.942185	1.2697e-28	NA	NA	0.908188	3.97881e-12	0.892355	5.28045e-12	0.993224	1.96209e-25	NA	NA
STAT6	3.2196e-15	3.92379e-12	-7.88209	Skin_Not_Sun_Exposed_Suprapubic	7.0684e-15	3.88798e-12	7.78325	Cells_EBV-transformed_lymphocytes	1.86694e-32	3.43602e-29	-11.8619	NA	NA	NA	1	1	1	0	3	0.302357	7.81502	0.907283	-7.74831	-0.0116374	12.0419	NA	NA	0.76238	5.4956e-15	0.364257	9.31225e-15	0.990715	2.13906e-33	NA	NA	0.908188	3.97881e-12	0.892355	5.28045e-12	0.999105	3.66145e-30	NA	NA
STAT6	3.2196e-15	3.92379e-12	-7.88209	Skin_Not_Sun_Exposed_Suprapubic	7.0684e-15	3.88798e-12	7.78325	Colon_Sigmoid	6.68562e-28	1.00567e-24	10.9494	NA	NA	NA	1	1	1	0	3	0.302357	7.81502	0.907283	-7.74831	0.0725242	-11.0989	NA	NA	0.76238	5.4956e-15	0.364257	9.31225e-15	0.942185	1.2697e-28	NA	NA	0.908188	3.97881e-12	0.892355	5.28045e-12	0.993475	2.44343e-25	NA	NA
STAT6	3.2196e-15	3.92379e-12	-7.88209	Skin_Not_Sun_Exposed_Suprapubic	7.0684e-15	3.88798e-12	7.78325	Colon_Transverse	6.68562e-28	9.47211e-25	-10.9494	NA	NA	NA	1	1	1	0	3	0.302357	7.81502	0.907283	-7.74831	-0.0725242	11.0989	NA	NA	0.76238	5.4956e-15	0.364257	9.31225e-15	0.942185	1.2697e-28	NA	NA	0.908188	3.97881e-12	0.892355	5.28045e-12	0.995088	1.96332e-25	NA	NA
STAT6	3.2196e-15	3.92379e-12	-7.88209	Skin_Not_Sun_Exposed_Suprapubic	7.0684e-15	3.88798e-12	7.78325	Esophagus_Gastroesophageal_Junction	6.68562e-28	8.53339e-25	-10.9494	NA	NA	NA	1	1	1	0	3	0.302357	7.81502	0.907283	-7.74831	-0.0725242	11.0989	NA	NA	0.76238	5.4956e-15	0.364257	9.31225e-15	0.942185	1.2697e-28	NA	NA	0.908188	3.97881e-12	0.892355	5.28045e-12	0.995004	1.86537e-25	NA	NA
STAT6	3.2196e-15	3.92379e-12	-7.88209	Skin_Not_Sun_Exposed_Suprapubic	7.0684e-15	3.88798e-12	7.78325	Esophagus_Mucosa	6.68562e-28	1.15446e-24	-10.9494	NA	NA	NA	1	1	1	0	3	0.302357	7.81502	0.907283	-7.74831	-0.0725242	11.0989	NA	NA	0.76238	5.4956e-15	0.364257	9.31225e-15	0.942185	1.2697e-28	NA	NA	0.908188	3.97881e-12	0.892355	5.28045e-12	0.995583	2.06489e-25	NA	NA
STAT6	3.2196e-15	3.92379e-12	-7.88209	Skin_Not_Sun_Exposed_Suprapubic	7.0684e-15	3.88798e-12	7.78325	Esophagus_Muscularis	6.68562e-28	8.43661e-25	10.9494	NA	NA	NA	1	1	1	0	3	0.302357	7.81502	0.907283	-7.74831	0.0725242	-11.0989	NA	NA	0.76238	5.4956e-15	0.364257	9.31225e-15	0.942185	1.2697e-28	NA	NA	0.908188	3.97881e-12	0.892355	5.28045e-12	0.994491	1.84263e-25	NA	NA
STAT6	3.2196e-15	3.92379e-12	-7.88209	Skin_Not_Sun_Exposed_Suprapubic	7.0684e-15	3.88798e-12	7.78325	Heart_Atrial_Appendage	1.86694e-32	3.3984e-29	-11.8619	NA	NA	NA	1	1	1	0	3	0.302357	7.81502	0.907283	-7.74831	-0.0116374	12.0419	NA	NA	0.76238	5.4956e-15	0.364257	9.31225e-15	0.990715	2.13906e-33	NA	NA	0.908188	3.97881e-12	0.892355	5.28045e-12	0.999689	3.60546e-30	NA	NA
STAT6	3.2196e-15	3.92379e-12	-7.88209	Skin_Not_Sun_Exposed_Suprapubic	7.0684e-15	3.88798e-12	7.78325	Heart_Left_Ventricle	1.86694e-32	3.56025e-29	-11.8619	NA	NA	NA	1	1	1	0	3	0.302357	7.81502	0.907283	-7.74831	-0.0116374	12.0419	NA	NA	0.76238	5.4956e-15	0.364257	9.31225e-15	0.990715	2.13906e-33	NA	NA	0.908188	3.97881e-12	0.892355	5.28045e-12	0.998181	2.89579e-30	NA	NA
STAT6	3.2196e-15	3.92379e-12	-7.88209	Skin_Not_Sun_Exposed_Suprapubic	7.0684e-15	3.88798e-12	7.78325	Liver	6.68562e-28	1.43298e-24	10.9494	NA	NA	NA	1	1	1	0	3	0.302357	7.81502	0.907283	-7.74831	0.0725242	-11.0989	NA	NA	0.76238	5.4956e-15	0.364257	9.31225e-15	0.942185	1.2697e-28	NA	NA	0.908188	3.97881e-12	0.892355	5.28045e-12	0.993039	2.38901e-25	NA	NA
STAT6	3.2196e-15	3.92379e-12	-7.88209	Skin_Not_Sun_Exposed_Suprapubic	7.0684e-15	3.88798e-12	7.78325	Lung	1.86694e-32	3.90083e-29	11.8619	NA	NA	NA	1	1	1	0	3	0.302357	7.81502	0.907283	-7.74831	0.0116374	-12.0419	NA	NA	0.76238	5.4956e-15	0.364257	9.31225e-15	0.990715	2.13906e-33	NA	NA	0.908188	3.97881e-12	0.892355	5.28045e-12	0.999132	3.96988e-30	NA	NA
STAT6	3.2196e-15	3.92379e-12	-7.88209	Skin_Not_Sun_Exposed_Suprapubic	7.0684e-15	3.88798e-12	7.78325	Minor_Salivary_Gland	6.68562e-28	1.14816e-24	10.9494	NA	NA	NA	1	1	1	0	3	0.302357	7.81502	0.907283	-7.74831	0.0725242	-11.0989	NA	NA	0.76238	5.4956e-15	0.364257	9.31225e-15	0.942185	1.2697e-28	NA	NA	0.908188	3.97881e-12	0.892355	5.28045e-12	0.993665	3.38642e-25	NA	NA
STAT6	3.2196e-15	3.92379e-12	-7.88209	Skin_Not_Sun_Exposed_Suprapubic	7.0684e-15	3.88798e-12	7.78325	Muscle_Skeletal	6.68562e-28	8.82501e-25	10.9494	NA	NA	NA	1	1	1	0	3	0.302357	7.81502	0.907283	-7.74831	0.0725242	-11.0989	NA	NA	0.76238	5.4956e-15	0.364257	9.31225e-15	0.942185	1.2697e-28	NA	NA	0.908188	3.97881e-12	0.892355	5.28045e-12	0.993764	2.29943e-25	NA	NA
STAT6	3.2196e-15	3.92379e-12	-7.88209	Skin_Not_Sun_Exposed_Suprapubic	7.0684e-15	3.88798e-12	7.78325	Nerve_Tibial	6.68562e-28	8.43502e-25	10.9494	NA	NA	NA	1	1	1	0	3	0.302357	7.81502	0.907283	-7.74831	0.0725242	-11.0989	NA	NA	0.76238	5.4956e-15	0.364257	9.31225e-15	0.942185	1.2697e-28	NA	NA	0.908188	3.97881e-12	0.892355	5.28045e-12	0.994133	2.00519e-25	NA	NA
STAT6	3.2196e-15	3.92379e-12	-7.88209	Skin_Not_Sun_Exposed_Suprapubic	7.0684e-15	3.88798e-12	7.78325	Ovary	6.68562e-28	1.34273e-24	10.9494	NA	NA	NA	1	1	1	0	3	0.302357	7.81502	0.907283	-7.74831	0.0725242	-11.0989	NA	NA	0.76238	5.4956e-15	0.364257	9.31225e-15	0.942185	1.2697e-28	NA	NA	0.908188	3.97881e-12	0.892355	5.28045e-12	0.995369	2.24336e-25	NA	NA
STAT6	3.2196e-15	3.92379e-12	-7.88209	Skin_Not_Sun_Exposed_Suprapubic	7.0684e-15	3.88798e-12	7.78325	Pancreas	1.86694e-32	4.11141e-29	11.8619	NA	NA	NA	1	1	1	0	3	0.302357	7.81502	0.907283	-7.74831	0.0116374	-12.0419	NA	NA	0.76238	5.4956e-15	0.364257	9.31225e-15	0.990715	2.13906e-33	NA	NA	0.908188	3.97881e-12	0.892355	5.28045e-12	0.999582	3.67018e-30	NA	NA
STAT6	3.2196e-15	3.92379e-12	-7.88209	Skin_Not_Sun_Exposed_Suprapubic	7.0684e-15	3.88798e-12	7.78325	Pituitary	6.68562e-28	1.08386e-24	10.9494	NA	NA	NA	1	1	1	0	3	0.302357	7.81502	0.907283	-7.74831	0.0725242	-11.0989	NA	NA	0.76238	5.4956e-15	0.364257	9.31225e-15	0.942185	1.2697e-28	NA	NA	0.908188	3.97881e-12	0.892355	5.28045e-12	0.993342	2.12517e-25	NA	NA
STAT6	3.2196e-15	3.92379e-12	-7.88209	Skin_Not_Sun_Exposed_Suprapubic	7.0684e-15	3.88798e-12	7.78325	Prostate	1.86694e-32	4.56058e-29	-11.8619	NA	NA	NA	1	1	1	0	3	0.302357	7.81502	0.907283	-7.74831	-0.0116374	12.0419	NA	NA	0.76238	5.4956e-15	0.364257	9.31225e-15	0.990715	2.13906e-33	NA	NA	0.908188	3.97881e-12	0.892355	5.28045e-12	0.998646	4.37385e-30	NA	NA
STAT6	3.2196e-15	3.92379e-12	-7.88209	Skin_Not_Sun_Exposed_Suprapubic	7.0684e-15	3.88798e-12	7.78325	Skin_Not_Sun_Exposed_Suprapubic	3.62999e-23	3.72907e-20	9.91369	NA	NA	NA	1	1	1	0	3	0.302357	7.81502	0.907283	-7.74831	0.235252	-9.94486	NA	NA	0.76238	5.4956e-15	0.364257	9.31225e-15	0.814013	2.65538e-23	NA	NA	0.908188	3.97881e-12	0.892355	5.28045e-12	0.977673	2.2195e-20	NA	NA
STAT6	3.2196e-15	3.92379e-12	-7.88209	Skin_Not_Sun_Exposed_Suprapubic	7.0684e-15	3.88798e-12	7.78325	Skin_Sun_Exposed_Lower_leg	3.62999e-23	2.98396e-20	9.91369	NA	NA	NA	1	1	1	0	3	0.302357	7.81502	0.907283	-7.74831	0.241862	-9.94486	NA	NA	0.76238	5.4956e-15	0.364257	9.31225e-15	0.808887	2.65538e-23	NA	NA	0.908188	3.97881e-12	0.892355	5.28045e-12	0.978507	2.08355e-20	NA	NA
STAT6	3.2196e-15	3.92379e-12	-7.88209	Skin_Not_Sun_Exposed_Suprapubic	7.0684e-15	3.88798e-12	7.78325	Small_Intestine_Terminal_Ileum	6.68562e-28	1.11944e-24	10.9494	NA	NA	NA	1	1	1	0	3	0.302357	7.81502	0.907283	-7.74831	0.0725242	-11.0989	NA	NA	0.76238	5.4956e-15	0.364257	9.31225e-15	0.942185	1.2697e-28	NA	NA	0.908188	3.97881e-12	0.892355	5.28045e-12	0.994052	2.42799e-25	NA	NA
STAT6	3.2196e-15	3.92379e-12	-7.88209	Skin_Not_Sun_Exposed_Suprapubic	7.0684e-15	3.88798e-12	7.78325	Spleen	6.68562e-28	1.08023e-24	10.9494	NA	NA	NA	1	1	1	0	3	0.302357	7.81502	0.907283	-7.74831	0.0725242	-11.0989	NA	NA	0.76238	5.4956e-15	0.364257	9.31225e-15	0.942185	1.2697e-28	NA	NA	0.908188	3.97881e-12	0.892355	5.28045e-12	0.992186	1.88992e-25	NA	NA
STAT6	3.2196e-15	3.92379e-12	-7.88209	Skin_Not_Sun_Exposed_Suprapubic	7.0684e-15	3.88798e-12	7.78325	Stomach	6.68562e-28	9.21357e-25	10.9494	NA	NA	NA	1	1	1	0	3	0.302357	7.81502	0.907283	-7.74831	0.0725242	-11.0989	NA	NA	0.76238	5.4956e-15	0.364257	9.31225e-15	0.942185	1.2697e-28	NA	NA	0.908188	3.97881e-12	0.892355	5.28045e-12	0.993125	2.40406e-25	NA	NA
STAT6	3.2196e-15	3.92379e-12	-7.88209	Skin_Not_Sun_Exposed_Suprapubic	7.0684e-15	3.88798e-12	7.78325	Testis	6.68562e-28	1.11348e-24	10.9494	NA	NA	NA	1	1	1	0	3	0.302357	7.81502	0.907283	-7.74831	0.0725242	-11.0989	NA	NA	0.76238	5.4956e-15	0.364257	9.31225e-15	0.942185	1.2697e-28	NA	NA	0.908188	3.97881e-12	0.892355	5.28045e-12	0.994949	2.09921e-25	NA	NA
STAT6	3.2196e-15	3.92379e-12	-7.88209	Skin_Not_Sun_Exposed_Suprapubic	7.0684e-15	3.88798e-12	7.78325	Thyroid	6.68562e-28	9.54865e-25	10.9494	NA	NA	NA	1	1	1	0	3	0.302357	7.81502	0.907283	-7.74831	0.0725242	-11.0989	NA	NA	0.76238	5.4956e-15	0.364257	9.31225e-15	0.942185	1.2697e-28	NA	NA	0.908188	3.97881e-12	0.892355	5.28045e-12	0.99281	2.18407e-25	NA	NA
STAT6	3.2196e-15	3.92379e-12	-7.88209	Skin_Not_Sun_Exposed_Suprapubic	7.0684e-15	3.88798e-12	7.78325	Uterus	1.86694e-32	5.84747e-29	11.8619	NA	NA	NA	1	1	1	0	3	0.302357	7.81502	0.907283	-7.74831	0.0116374	-12.0419	NA	NA	0.76238	5.4956e-15	0.364257	9.31225e-15	0.990715	2.13906e-33	NA	NA	0.908188	3.97881e-12	0.892355	5.28045e-12	0.99849	5.00623e-30	NA	NA
STAT6	3.2196e-15	3.92379e-12	-7.88209	Skin_Not_Sun_Exposed_Suprapubic	7.0684e-15	3.88798e-12	7.78325	Vagina	3.62999e-23	4.72443e-20	-9.91369	NA	NA	NA	1	1	1	0	3	0.302357	7.81502	0.907283	-7.74831	-0.647924	9.94486	NA	NA	0.76238	5.4956e-15	0.364257	9.31225e-15	0.517034	2.65538e-23	NA	NA	0.908188	3.97881e-12	0.892355	5.28045e-12	0.926009	2.6107e-20	NA	NA
STAT6	3.2196e-15	3.92379e-12	-7.88209	Skin_Not_Sun_Exposed_Suprapubic	7.0684e-15	3.88798e-12	7.78325	Whole_Blood	6.68562e-28	8.85231e-25	10.9494	NA	NA	NA	1	1	1	0	3	0.302357	7.81502	0.907283	-7.74831	0.0725242	-11.0989	NA	NA	0.76238	5.4956e-15	0.364257	9.31225e-15	0.942185	1.2697e-28	NA	NA	0.908188	3.97881e-12	0.892355	5.28045e-12	0.993321	1.43828e-25	NA	NA
STAT6	3.2196e-15	3.92379e-12	-7.88209	Skin_Not_Sun_Exposed_Suprapubic	7.0684e-15	3.88798e-12	7.78325	smultixcan	4.01694e-33	6.8638e-30	-7.95524	NA	NA	NA	1	1	1	0	3	0.302357	7.81502	0.907283	-7.74831	-0.0975644	8.06088	NA	NA	0.76238	5.4956e-15	0.364257	9.31225e-15	0.875856	5.2713e-34	NA	NA	0.908188	3.97881e-12	0.892355	5.28045e-12	0.983203	9.30989e-31	NA	NA
STAT6	3.2196e-15	3.92379e-12	-7.88209	Small_Intestine_Terminal_Ileum	7.0684e-15	5.74602e-12	7.78325	Adipose_Subcutaneous	6.68562e-28	1.0603e-24	10.9494	NA	NA	NA	1	1	1	0	3	0.302357	7.81502	0.907283	-7.74831	0.0725242	-11.0989	NA	NA	0.76238	5.4956e-15	0.364257	9.31225e-15	0.942185	1.2697e-28	NA	NA	0.908188	3.97881e-12	0.900027	6.51693e-12	0.992733	2.07071e-25	NA	NA
STAT6	3.2196e-15	3.92379e-12	-7.88209	Small_Intestine_Terminal_Ileum	7.0684e-15	5.74602e-12	7.78325	Adipose_Visceral_Omentum	6.68562e-28	9.17601e-25	10.9494	NA	NA	NA	1	1	1	0	3	0.302357	7.81502	0.907283	-7.74831	0.0725242	-11.0989	NA	NA	0.76238	5.4956e-15	0.364257	9.31225e-15	0.942185	1.2697e-28	NA	NA	0.908188	3.97881e-12	0.900027	6.51693e-12	0.993302	1.82561e-25	NA	NA
STAT6	3.2196e-15	3.92379e-12	-7.88209	Small_Intestine_Terminal_Ileum	7.0684e-15	5.74602e-12	7.78325	Adrenal_Gland	6.68562e-28	1.13546e-24	10.9494	NA	NA	NA	1	1	1	0	3	0.302357	7.81502	0.907283	-7.74831	0.0725242	-11.0989	NA	NA	0.76238	5.4956e-15	0.364257	9.31225e-15	0.942185	1.2697e-28	NA	NA	0.908188	3.97881e-12	0.900027	6.51693e-12	0.993182	1.65679e-25	NA	NA
STAT6	3.2196e-15	3.92379e-12	-7.88209	Small_Intestine_Terminal_Ileum	7.0684e-15	5.74602e-12	7.78325	Artery_Aorta	6.68562e-28	8.83838e-25	10.9494	NA	NA	NA	1	1	1	0	3	0.302357	7.81502	0.907283	-7.74831	0.0725242	-11.0989	NA	NA	0.76238	5.4956e-15	0.364257	9.31225e-15	0.942185	1.2697e-28	NA	NA	0.908188	3.97881e-12	0.900027	6.51693e-12	0.992765	2.38846e-25	NA	NA
STAT6	3.2196e-15	3.92379e-12	-7.88209	Small_Intestine_Terminal_Ileum	7.0684e-15	5.74602e-12	7.78325	Artery_Coronary	6.68562e-28	1.2525e-24	10.9494	NA	NA	NA	1	1	1	0	3	0.302357	7.81502	0.907283	-7.74831	0.0725242	-11.0989	NA	NA	0.76238	5.4956e-15	0.364257	9.31225e-15	0.942185	1.2697e-28	NA	NA	0.908188	3.97881e-12	0.900027	6.51693e-12	0.991888	2.51949e-25	NA	NA
STAT6	3.2196e-15	3.92379e-12	-7.88209	Small_Intestine_Terminal_Ileum	7.0684e-15	5.74602e-12	7.78325	Artery_Tibial	6.68562e-28	1.06325e-24	10.9494	NA	NA	NA	1	1	1	0	3	0.302357	7.81502	0.907283	-7.74831	0.0725242	-11.0989	NA	NA	0.76238	5.4956e-15	0.364257	9.31225e-15	0.942185	1.2697e-28	NA	NA	0.908188	3.97881e-12	0.900027	6.51693e-12	0.993355	1.87125e-25	NA	NA
STAT6	3.2196e-15	3.92379e-12	-7.88209	Small_Intestine_Terminal_Ileum	7.0684e-15	5.74602e-12	7.78325	Brain_Caudate_basal_ganglia	1.86694e-32	4.29416e-29	-11.8619	NA	NA	NA	1	1	1	0	3	0.302357	7.81502	0.907283	-7.74831	-0.0116374	12.0419	NA	NA	0.76238	5.4956e-15	0.364257	9.31225e-15	0.990715	2.13906e-33	NA	NA	0.908188	3.97881e-12	0.900027	6.51693e-12	0.99933	4.47885e-30	NA	NA
STAT6	3.2196e-15	3.92379e-12	-7.88209	Small_Intestine_Terminal_Ileum	7.0684e-15	5.74602e-12	7.78325	Brain_Cortex	1.86694e-32	3.53784e-29	-11.8619	NA	NA	NA	1	1	1	0	3	0.302357	7.81502	0.907283	-7.74831	-0.0116374	12.0419	NA	NA	0.76238	5.4956e-15	0.364257	9.31225e-15	0.990715	2.13906e-33	NA	NA	0.908188	3.97881e-12	0.900027	6.51693e-12	0.998603	3.93545e-30	NA	NA
STAT6	3.2196e-15	3.92379e-12	-7.88209	Small_Intestine_Terminal_Ileum	7.0684e-15	5.74602e-12	7.78325	Brain_Frontal_Cortex_BA9	1.86694e-32	3.83711e-29	-11.8619	NA	NA	NA	1	1	1	0	3	0.302357	7.81502	0.907283	-7.74831	-0.0116374	12.0419	NA	NA	0.76238	5.4956e-15	0.364257	9.31225e-15	0.990715	2.13906e-33	NA	NA	0.908188	3.97881e-12	0.900027	6.51693e-12	0.999356	4.107e-30	NA	NA
STAT6	3.2196e-15	3.92379e-12	-7.88209	Small_Intestine_Terminal_Ileum	7.0684e-15	5.74602e-12	7.78325	Brain_Hypothalamus	3.62999e-23	6.40858e-20	-9.91369	NA	NA	NA	1	1	1	0	3	0.302357	7.81502	0.907283	-7.74831	-0.647924	9.94486	NA	NA	0.76238	5.4956e-15	0.364257	9.31225e-15	0.517034	2.65538e-23	NA	NA	0.908188	3.97881e-12	0.900027	6.51693e-12	0.924562	3.30833e-20	NA	NA
STAT6	3.2196e-15	3.92379e-12	-7.88209	Small_Intestine_Terminal_Ileum	7.0684e-15	5.74602e-12	7.78325	Brain_Nucleus_accumbens_basal_ganglia	4.71661e-31	1.4168e-27	-11.5884	NA	NA	NA	1	1	1	0	3	0.302357	7.81502	0.907283	-7.74831	0.0260715	11.7706	NA	NA	0.76238	5.4956e-15	0.364257	9.31225e-15	0.9792	5.53215e-32	NA	NA	0.908188	3.97881e-12	0.900027	6.51693e-12	0.99757	9.4574e-29	NA	NA
STAT6	3.2196e-15	3.92379e-12	-7.88209	Small_Intestine_Terminal_Ileum	7.0684e-15	5.74602e-12	7.78325	Breast_Mammary_Tissue	1.86694e-32	3.88496e-29	11.8619	NA	NA	NA	1	1	1	0	3	0.302357	7.81502	0.907283	-7.74831	0.0116374	-12.0419	NA	NA	0.76238	5.4956e-15	0.364257	9.31225e-15	0.990715	2.13906e-33	NA	NA	0.908188	3.97881e-12	0.900027	6.51693e-12	0.998642	3.76989e-30	NA	NA
STAT6	3.2196e-15	3.92379e-12	-7.88209	Small_Intestine_Terminal_Ileum	7.0684e-15	5.74602e-12	7.78325	Cells_Cultured_fibroblasts	6.68562e-28	1.08432e-24	10.9494	NA	NA	NA	1	1	1	0	3	0.302357	7.81502	0.907283	-7.74831	0.0725242	-11.0989	NA	NA	0.76238	5.4956e-15	0.364257	9.31225e-15	0.942185	1.2697e-28	NA	NA	0.908188	3.97881e-12	0.900027	6.51693e-12	0.993224	1.96209e-25	NA	NA
STAT6	3.2196e-15	3.92379e-12	-7.88209	Small_Intestine_Terminal_Ileum	7.0684e-15	5.74602e-12	7.78325	Cells_EBV-transformed_lymphocytes	1.86694e-32	3.43602e-29	-11.8619	NA	NA	NA	1	1	1	0	3	0.302357	7.81502	0.907283	-7.74831	-0.0116374	12.0419	NA	NA	0.76238	5.4956e-15	0.364257	9.31225e-15	0.990715	2.13906e-33	NA	NA	0.908188	3.97881e-12	0.900027	6.51693e-12	0.999105	3.66145e-30	NA	NA
STAT6	3.2196e-15	3.92379e-12	-7.88209	Small_Intestine_Terminal_Ileum	7.0684e-15	5.74602e-12	7.78325	Colon_Sigmoid	6.68562e-28	1.00567e-24	10.9494	NA	NA	NA	1	1	1	0	3	0.302357	7.81502	0.907283	-7.74831	0.0725242	-11.0989	NA	NA	0.76238	5.4956e-15	0.364257	9.31225e-15	0.942185	1.2697e-28	NA	NA	0.908188	3.97881e-12	0.900027	6.51693e-12	0.993475	2.44343e-25	NA	NA
STAT6	3.2196e-15	3.92379e-12	-7.88209	Small_Intestine_Terminal_Ileum	7.0684e-15	5.74602e-12	7.78325	Colon_Transverse	6.68562e-28	9.47211e-25	-10.9494	NA	NA	NA	1	1	1	0	3	0.302357	7.81502	0.907283	-7.74831	-0.0725242	11.0989	NA	NA	0.76238	5.4956e-15	0.364257	9.31225e-15	0.942185	1.2697e-28	NA	NA	0.908188	3.97881e-12	0.900027	6.51693e-12	0.995088	1.96332e-25	NA	NA
STAT6	3.2196e-15	3.92379e-12	-7.88209	Small_Intestine_Terminal_Ileum	7.0684e-15	5.74602e-12	7.78325	Esophagus_Gastroesophageal_Junction	6.68562e-28	8.53339e-25	-10.9494	NA	NA	NA	1	1	1	0	3	0.302357	7.81502	0.907283	-7.74831	-0.0725242	11.0989	NA	NA	0.76238	5.4956e-15	0.364257	9.31225e-15	0.942185	1.2697e-28	NA	NA	0.908188	3.97881e-12	0.900027	6.51693e-12	0.995004	1.86537e-25	NA	NA
STAT6	3.2196e-15	3.92379e-12	-7.88209	Small_Intestine_Terminal_Ileum	7.0684e-15	5.74602e-12	7.78325	Esophagus_Mucosa	6.68562e-28	1.15446e-24	-10.9494	NA	NA	NA	1	1	1	0	3	0.302357	7.81502	0.907283	-7.74831	-0.0725242	11.0989	NA	NA	0.76238	5.4956e-15	0.364257	9.31225e-15	0.942185	1.2697e-28	NA	NA	0.908188	3.97881e-12	0.900027	6.51693e-12	0.995583	2.06489e-25	NA	NA
STAT6	3.2196e-15	3.92379e-12	-7.88209	Small_Intestine_Terminal_Ileum	7.0684e-15	5.74602e-12	7.78325	Esophagus_Muscularis	6.68562e-28	8.43661e-25	10.9494	NA	NA	NA	1	1	1	0	3	0.302357	7.81502	0.907283	-7.74831	0.0725242	-11.0989	NA	NA	0.76238	5.4956e-15	0.364257	9.31225e-15	0.942185	1.2697e-28	NA	NA	0.908188	3.97881e-12	0.900027	6.51693e-12	0.994491	1.84263e-25	NA	NA
STAT6	3.2196e-15	3.92379e-12	-7.88209	Small_Intestine_Terminal_Ileum	7.0684e-15	5.74602e-12	7.78325	Heart_Atrial_Appendage	1.86694e-32	3.3984e-29	-11.8619	NA	NA	NA	1	1	1	0	3	0.302357	7.81502	0.907283	-7.74831	-0.0116374	12.0419	NA	NA	0.76238	5.4956e-15	0.364257	9.31225e-15	0.990715	2.13906e-33	NA	NA	0.908188	3.97881e-12	0.900027	6.51693e-12	0.999689	3.60546e-30	NA	NA
STAT6	3.2196e-15	3.92379e-12	-7.88209	Small_Intestine_Terminal_Ileum	7.0684e-15	5.74602e-12	7.78325	Heart_Left_Ventricle	1.86694e-32	3.56025e-29	-11.8619	NA	NA	NA	1	1	1	0	3	0.302357	7.81502	0.907283	-7.74831	-0.0116374	12.0419	NA	NA	0.76238	5.4956e-15	0.364257	9.31225e-15	0.990715	2.13906e-33	NA	NA	0.908188	3.97881e-12	0.900027	6.51693e-12	0.998181	2.89579e-30	NA	NA
STAT6	3.2196e-15	3.92379e-12	-7.88209	Small_Intestine_Terminal_Ileum	7.0684e-15	5.74602e-12	7.78325	Liver	6.68562e-28	1.43298e-24	10.9494	NA	NA	NA	1	1	1	0	3	0.302357	7.81502	0.907283	-7.74831	0.0725242	-11.0989	NA	NA	0.76238	5.4956e-15	0.364257	9.31225e-15	0.942185	1.2697e-28	NA	NA	0.908188	3.97881e-12	0.900027	6.51693e-12	0.993039	2.38901e-25	NA	NA
STAT6	3.2196e-15	3.92379e-12	-7.88209	Small_Intestine_Terminal_Ileum	7.0684e-15	5.74602e-12	7.78325	Lung	1.86694e-32	3.90083e-29	11.8619	NA	NA	NA	1	1	1	0	3	0.302357	7.81502	0.907283	-7.74831	0.0116374	-12.0419	NA	NA	0.76238	5.4956e-15	0.364257	9.31225e-15	0.990715	2.13906e-33	NA	NA	0.908188	3.97881e-12	0.900027	6.51693e-12	0.999132	3.96988e-30	NA	NA
STAT6	3.2196e-15	3.92379e-12	-7.88209	Small_Intestine_Terminal_Ileum	7.0684e-15	5.74602e-12	7.78325	Minor_Salivary_Gland	6.68562e-28	1.14816e-24	10.9494	NA	NA	NA	1	1	1	0	3	0.302357	7.81502	0.907283	-7.74831	0.0725242	-11.0989	NA	NA	0.76238	5.4956e-15	0.364257	9.31225e-15	0.942185	1.2697e-28	NA	NA	0.908188	3.97881e-12	0.900027	6.51693e-12	0.993665	3.38642e-25	NA	NA
STAT6	3.2196e-15	3.92379e-12	-7.88209	Small_Intestine_Terminal_Ileum	7.0684e-15	5.74602e-12	7.78325	Muscle_Skeletal	6.68562e-28	8.82501e-25	10.9494	NA	NA	NA	1	1	1	0	3	0.302357	7.81502	0.907283	-7.74831	0.0725242	-11.0989	NA	NA	0.76238	5.4956e-15	0.364257	9.31225e-15	0.942185	1.2697e-28	NA	NA	0.908188	3.97881e-12	0.900027	6.51693e-12	0.993764	2.29943e-25	NA	NA
STAT6	3.2196e-15	3.92379e-12	-7.88209	Small_Intestine_Terminal_Ileum	7.0684e-15	5.74602e-12	7.78325	Nerve_Tibial	6.68562e-28	8.43502e-25	10.9494	NA	NA	NA	1	1	1	0	3	0.302357	7.81502	0.907283	-7.74831	0.0725242	-11.0989	NA	NA	0.76238	5.4956e-15	0.364257	9.31225e-15	0.942185	1.2697e-28	NA	NA	0.908188	3.97881e-12	0.900027	6.51693e-12	0.994133	2.00519e-25	NA	NA
STAT6	3.2196e-15	3.92379e-12	-7.88209	Small_Intestine_Terminal_Ileum	7.0684e-15	5.74602e-12	7.78325	Ovary	6.68562e-28	1.34273e-24	10.9494	NA	NA	NA	1	1	1	0	3	0.302357	7.81502	0.907283	-7.74831	0.0725242	-11.0989	NA	NA	0.76238	5.4956e-15	0.364257	9.31225e-15	0.942185	1.2697e-28	NA	NA	0.908188	3.97881e-12	0.900027	6.51693e-12	0.995369	2.24336e-25	NA	NA
STAT6	3.2196e-15	3.92379e-12	-7.88209	Small_Intestine_Terminal_Ileum	7.0684e-15	5.74602e-12	7.78325	Pancreas	1.86694e-32	4.11141e-29	11.8619	NA	NA	NA	1	1	1	0	3	0.302357	7.81502	0.907283	-7.74831	0.0116374	-12.0419	NA	NA	0.76238	5.4956e-15	0.364257	9.31225e-15	0.990715	2.13906e-33	NA	NA	0.908188	3.97881e-12	0.900027	6.51693e-12	0.999582	3.67018e-30	NA	NA
STAT6	3.2196e-15	3.92379e-12	-7.88209	Small_Intestine_Terminal_Ileum	7.0684e-15	5.74602e-12	7.78325	Pituitary	6.68562e-28	1.08386e-24	10.9494	NA	NA	NA	1	1	1	0	3	0.302357	7.81502	0.907283	-7.74831	0.0725242	-11.0989	NA	NA	0.76238	5.4956e-15	0.364257	9.31225e-15	0.942185	1.2697e-28	NA	NA	0.908188	3.97881e-12	0.900027	6.51693e-12	0.993342	2.12517e-25	NA	NA
STAT6	3.2196e-15	3.92379e-12	-7.88209	Small_Intestine_Terminal_Ileum	7.0684e-15	5.74602e-12	7.78325	Prostate	1.86694e-32	4.56058e-29	-11.8619	NA	NA	NA	1	1	1	0	3	0.302357	7.81502	0.907283	-7.74831	-0.0116374	12.0419	NA	NA	0.76238	5.4956e-15	0.364257	9.31225e-15	0.990715	2.13906e-33	NA	NA	0.908188	3.97881e-12	0.900027	6.51693e-12	0.998646	4.37385e-30	NA	NA
STAT6	3.2196e-15	3.92379e-12	-7.88209	Small_Intestine_Terminal_Ileum	7.0684e-15	5.74602e-12	7.78325	Skin_Not_Sun_Exposed_Suprapubic	3.62999e-23	3.72907e-20	9.91369	NA	NA	NA	1	1	1	0	3	0.302357	7.81502	0.907283	-7.74831	0.235252	-9.94486	NA	NA	0.76238	5.4956e-15	0.364257	9.31225e-15	0.814013	2.65538e-23	NA	NA	0.908188	3.97881e-12	0.900027	6.51693e-12	0.977673	2.2195e-20	NA	NA
STAT6	3.2196e-15	3.92379e-12	-7.88209	Small_Intestine_Terminal_Ileum	7.0684e-15	5.74602e-12	7.78325	Skin_Sun_Exposed_Lower_leg	3.62999e-23	2.98396e-20	9.91369	NA	NA	NA	1	1	1	0	3	0.302357	7.81502	0.907283	-7.74831	0.241862	-9.94486	NA	NA	0.76238	5.4956e-15	0.364257	9.31225e-15	0.808887	2.65538e-23	NA	NA	0.908188	3.97881e-12	0.900027	6.51693e-12	0.978507	2.08355e-20	NA	NA
STAT6	3.2196e-15	3.92379e-12	-7.88209	Small_Intestine_Terminal_Ileum	7.0684e-15	5.74602e-12	7.78325	Small_Intestine_Terminal_Ileum	6.68562e-28	1.11944e-24	10.9494	NA	NA	NA	1	1	1	0	3	0.302357	7.81502	0.907283	-7.74831	0.0725242	-11.0989	NA	NA	0.76238	5.4956e-15	0.364257	9.31225e-15	0.942185	1.2697e-28	NA	NA	0.908188	3.97881e-12	0.900027	6.51693e-12	0.994052	2.42799e-25	NA	NA
STAT6	3.2196e-15	3.92379e-12	-7.88209	Small_Intestine_Terminal_Ileum	7.0684e-15	5.74602e-12	7.78325	Spleen	6.68562e-28	1.08023e-24	10.9494	NA	NA	NA	1	1	1	0	3	0.302357	7.81502	0.907283	-7.74831	0.0725242	-11.0989	NA	NA	0.76238	5.4956e-15	0.364257	9.31225e-15	0.942185	1.2697e-28	NA	NA	0.908188	3.97881e-12	0.900027	6.51693e-12	0.992186	1.88992e-25	NA	NA
STAT6	3.2196e-15	3.92379e-12	-7.88209	Small_Intestine_Terminal_Ileum	7.0684e-15	5.74602e-12	7.78325	Stomach	6.68562e-28	9.21357e-25	10.9494	NA	NA	NA	1	1	1	0	3	0.302357	7.81502	0.907283	-7.74831	0.0725242	-11.0989	NA	NA	0.76238	5.4956e-15	0.364257	9.31225e-15	0.942185	1.2697e-28	NA	NA	0.908188	3.97881e-12	0.900027	6.51693e-12	0.993125	2.40406e-25	NA	NA
STAT6	3.2196e-15	3.92379e-12	-7.88209	Small_Intestine_Terminal_Ileum	7.0684e-15	5.74602e-12	7.78325	Testis	6.68562e-28	1.11348e-24	10.9494	NA	NA	NA	1	1	1	0	3	0.302357	7.81502	0.907283	-7.74831	0.0725242	-11.0989	NA	NA	0.76238	5.4956e-15	0.364257	9.31225e-15	0.942185	1.2697e-28	NA	NA	0.908188	3.97881e-12	0.900027	6.51693e-12	0.994949	2.09921e-25	NA	NA
STAT6	3.2196e-15	3.92379e-12	-7.88209	Small_Intestine_Terminal_Ileum	7.0684e-15	5.74602e-12	7.78325	Thyroid	6.68562e-28	9.54865e-25	10.9494	NA	NA	NA	1	1	1	0	3	0.302357	7.81502	0.907283	-7.74831	0.0725242	-11.0989	NA	NA	0.76238	5.4956e-15	0.364257	9.31225e-15	0.942185	1.2697e-28	NA	NA	0.908188	3.97881e-12	0.900027	6.51693e-12	0.99281	2.18407e-25	NA	NA
STAT6	3.2196e-15	3.92379e-12	-7.88209	Small_Intestine_Terminal_Ileum	7.0684e-15	5.74602e-12	7.78325	Uterus	1.86694e-32	5.84747e-29	11.8619	NA	NA	NA	1	1	1	0	3	0.302357	7.81502	0.907283	-7.74831	0.0116374	-12.0419	NA	NA	0.76238	5.4956e-15	0.364257	9.31225e-15	0.990715	2.13906e-33	NA	NA	0.908188	3.97881e-12	0.900027	6.51693e-12	0.99849	5.00623e-30	NA	NA
STAT6	3.2196e-15	3.92379e-12	-7.88209	Small_Intestine_Terminal_Ileum	7.0684e-15	5.74602e-12	7.78325	Vagina	3.62999e-23	4.72443e-20	-9.91369	NA	NA	NA	1	1	1	0	3	0.302357	7.81502	0.907283	-7.74831	-0.647924	9.94486	NA	NA	0.76238	5.4956e-15	0.364257	9.31225e-15	0.517034	2.65538e-23	NA	NA	0.908188	3.97881e-12	0.900027	6.51693e-12	0.926009	2.6107e-20	NA	NA
STAT6	3.2196e-15	3.92379e-12	-7.88209	Small_Intestine_Terminal_Ileum	7.0684e-15	5.74602e-12	7.78325	Whole_Blood	6.68562e-28	8.85231e-25	10.9494	NA	NA	NA	1	1	1	0	3	0.302357	7.81502	0.907283	-7.74831	0.0725242	-11.0989	NA	NA	0.76238	5.4956e-15	0.364257	9.31225e-15	0.942185	1.2697e-28	NA	NA	0.908188	3.97881e-12	0.900027	6.51693e-12	0.993321	1.43828e-25	NA	NA
STAT6	3.2196e-15	3.92379e-12	-7.88209	Small_Intestine_Terminal_Ileum	7.0684e-15	5.74602e-12	7.78325	smultixcan	4.01694e-33	6.8638e-30	-7.95524	NA	NA	NA	1	1	1	0	3	0.302357	7.81502	0.907283	-7.74831	-0.0975644	8.06088	NA	NA	0.76238	5.4956e-15	0.364257	9.31225e-15	0.875856	5.2713e-34	NA	NA	0.908188	3.97881e-12	0.900027	6.51693e-12	0.983203	9.30989e-31	NA	NA
STAT6	3.2196e-15	3.92379e-12	-7.88209	Spleen	7.0684e-15	7.05285e-12	7.78325	Adipose_Subcutaneous	6.68562e-28	1.0603e-24	10.9494	NA	NA	NA	1	1	1	0	3	0.302357	7.81502	0.907283	-7.49524	0.0725242	-11.0989	NA	NA	0.76238	5.4956e-15	0.364257	6.61781e-14	0.942185	1.2697e-28	NA	NA	0.908188	3.97881e-12	0.910665	4.64433e-11	0.992733	2.07071e-25	NA	NA
STAT6	3.2196e-15	3.92379e-12	-7.88209	Spleen	7.0684e-15	7.05285e-12	7.78325	Adipose_Visceral_Omentum	6.68562e-28	9.17601e-25	10.9494	NA	NA	NA	1	1	1	0	3	0.302357	7.81502	0.907283	-7.49524	0.0725242	-11.0989	NA	NA	0.76238	5.4956e-15	0.364257	6.61781e-14	0.942185	1.2697e-28	NA	NA	0.908188	3.97881e-12	0.910665	4.64433e-11	0.993302	1.82561e-25	NA	NA
STAT6	3.2196e-15	3.92379e-12	-7.88209	Spleen	7.0684e-15	7.05285e-12	7.78325	Adrenal_Gland	6.68562e-28	1.13546e-24	10.9494	NA	NA	NA	1	1	1	0	3	0.302357	7.81502	0.907283	-7.49524	0.0725242	-11.0989	NA	NA	0.76238	5.4956e-15	0.364257	6.61781e-14	0.942185	1.2697e-28	NA	NA	0.908188	3.97881e-12	0.910665	4.64433e-11	0.993182	1.65679e-25	NA	NA
STAT6	3.2196e-15	3.92379e-12	-7.88209	Spleen	7.0684e-15	7.05285e-12	7.78325	Artery_Aorta	6.68562e-28	8.83838e-25	10.9494	NA	NA	NA	1	1	1	0	3	0.302357	7.81502	0.907283	-7.49524	0.0725242	-11.0989	NA	NA	0.76238	5.4956e-15	0.364257	6.61781e-14	0.942185	1.2697e-28	NA	NA	0.908188	3.97881e-12	0.910665	4.64433e-11	0.992765	2.38846e-25	NA	NA
STAT6	3.2196e-15	3.92379e-12	-7.88209	Spleen	7.0684e-15	7.05285e-12	7.78325	Artery_Coronary	6.68562e-28	1.2525e-24	10.9494	NA	NA	NA	1	1	1	0	3	0.302357	7.81502	0.907283	-7.49524	0.0725242	-11.0989	NA	NA	0.76238	5.4956e-15	0.364257	6.61781e-14	0.942185	1.2697e-28	NA	NA	0.908188	3.97881e-12	0.910665	4.64433e-11	0.991888	2.51949e-25	NA	NA
STAT6	3.2196e-15	3.92379e-12	-7.88209	Spleen	7.0684e-15	7.05285e-12	7.78325	Artery_Tibial	6.68562e-28	1.06325e-24	10.9494	NA	NA	NA	1	1	1	0	3	0.302357	7.81502	0.907283	-7.49524	0.0725242	-11.0989	NA	NA	0.76238	5.4956e-15	0.364257	6.61781e-14	0.942185	1.2697e-28	NA	NA	0.908188	3.97881e-12	0.910665	4.64433e-11	0.993355	1.87125e-25	NA	NA
STAT6	3.2196e-15	3.92379e-12	-7.88209	Spleen	7.0684e-15	7.05285e-12	7.78325	Brain_Caudate_basal_ganglia	1.86694e-32	4.29416e-29	-11.8619	NA	NA	NA	1	1	1	0	3	0.302357	7.81502	0.907283	-7.49524	-0.0116374	12.0419	NA	NA	0.76238	5.4956e-15	0.364257	6.61781e-14	0.990715	2.13906e-33	NA	NA	0.908188	3.97881e-12	0.910665	4.64433e-11	0.99933	4.47885e-30	NA	NA
STAT6	3.2196e-15	3.92379e-12	-7.88209	Spleen	7.0684e-15	7.05285e-12	7.78325	Brain_Cortex	1.86694e-32	3.53784e-29	-11.8619	NA	NA	NA	1	1	1	0	3	0.302357	7.81502	0.907283	-7.49524	-0.0116374	12.0419	NA	NA	0.76238	5.4956e-15	0.364257	6.61781e-14	0.990715	2.13906e-33	NA	NA	0.908188	3.97881e-12	0.910665	4.64433e-11	0.998603	3.93545e-30	NA	NA
STAT6	3.2196e-15	3.92379e-12	-7.88209	Spleen	7.0684e-15	7.05285e-12	7.78325	Brain_Frontal_Cortex_BA9	1.86694e-32	3.83711e-29	-11.8619	NA	NA	NA	1	1	1	0	3	0.302357	7.81502	0.907283	-7.49524	-0.0116374	12.0419	NA	NA	0.76238	5.4956e-15	0.364257	6.61781e-14	0.990715	2.13906e-33	NA	NA	0.908188	3.97881e-12	0.910665	4.64433e-11	0.999356	4.107e-30	NA	NA
STAT6	3.2196e-15	3.92379e-12	-7.88209	Spleen	7.0684e-15	7.05285e-12	7.78325	Brain_Hypothalamus	3.62999e-23	6.40858e-20	-9.91369	NA	NA	NA	1	1	1	0	3	0.302357	7.81502	0.907283	-7.49524	-0.647924	9.94486	NA	NA	0.76238	5.4956e-15	0.364257	6.61781e-14	0.517034	2.65538e-23	NA	NA	0.908188	3.97881e-12	0.910665	4.64433e-11	0.924562	3.30833e-20	NA	NA
STAT6	3.2196e-15	3.92379e-12	-7.88209	Spleen	7.0684e-15	7.05285e-12	7.78325	Brain_Nucleus_accumbens_basal_ganglia	4.71661e-31	1.4168e-27	-11.5884	NA	NA	NA	1	1	1	0	3	0.302357	7.81502	0.907283	-7.49524	0.0260715	11.7706	NA	NA	0.76238	5.4956e-15	0.364257	6.61781e-14	0.9792	5.53215e-32	NA	NA	0.908188	3.97881e-12	0.910665	4.64433e-11	0.99757	9.4574e-29	NA	NA
STAT6	3.2196e-15	3.92379e-12	-7.88209	Spleen	7.0684e-15	7.05285e-12	7.78325	Breast_Mammary_Tissue	1.86694e-32	3.88496e-29	11.8619	NA	NA	NA	1	1	1	0	3	0.302357	7.81502	0.907283	-7.49524	0.0116374	-12.0419	NA	NA	0.76238	5.4956e-15	0.364257	6.61781e-14	0.990715	2.13906e-33	NA	NA	0.908188	3.97881e-12	0.910665	4.64433e-11	0.998642	3.76989e-30	NA	NA
STAT6	3.2196e-15	3.92379e-12	-7.88209	Spleen	7.0684e-15	7.05285e-12	7.78325	Cells_Cultured_fibroblasts	6.68562e-28	1.08432e-24	10.9494	NA	NA	NA	1	1	1	0	3	0.302357	7.81502	0.907283	-7.49524	0.0725242	-11.0989	NA	NA	0.76238	5.4956e-15	0.364257	6.61781e-14	0.942185	1.2697e-28	NA	NA	0.908188	3.97881e-12	0.910665	4.64433e-11	0.993224	1.96209e-25	NA	NA
STAT6	3.2196e-15	3.92379e-12	-7.88209	Spleen	7.0684e-15	7.05285e-12	7.78325	Cells_EBV-transformed_lymphocytes	1.86694e-32	3.43602e-29	-11.8619	NA	NA	NA	1	1	1	0	3	0.302357	7.81502	0.907283	-7.49524	-0.0116374	12.0419	NA	NA	0.76238	5.4956e-15	0.364257	6.61781e-14	0.990715	2.13906e-33	NA	NA	0.908188	3.97881e-12	0.910665	4.64433e-11	0.999105	3.66145e-30	NA	NA
STAT6	3.2196e-15	3.92379e-12	-7.88209	Spleen	7.0684e-15	7.05285e-12	7.78325	Colon_Sigmoid	6.68562e-28	1.00567e-24	10.9494	NA	NA	NA	1	1	1	0	3	0.302357	7.81502	0.907283	-7.49524	0.0725242	-11.0989	NA	NA	0.76238	5.4956e-15	0.364257	6.61781e-14	0.942185	1.2697e-28	NA	NA	0.908188	3.97881e-12	0.910665	4.64433e-11	0.993475	2.44343e-25	NA	NA
STAT6	3.2196e-15	3.92379e-12	-7.88209	Spleen	7.0684e-15	7.05285e-12	7.78325	Colon_Transverse	6.68562e-28	9.47211e-25	-10.9494	NA	NA	NA	1	1	1	0	3	0.302357	7.81502	0.907283	-7.49524	-0.0725242	11.0989	NA	NA	0.76238	5.4956e-15	0.364257	6.61781e-14	0.942185	1.2697e-28	NA	NA	0.908188	3.97881e-12	0.910665	4.64433e-11	0.995088	1.96332e-25	NA	NA
STAT6	3.2196e-15	3.92379e-12	-7.88209	Spleen	7.0684e-15	7.05285e-12	7.78325	Esophagus_Gastroesophageal_Junction	6.68562e-28	8.53339e-25	-10.9494	NA	NA	NA	1	1	1	0	3	0.302357	7.81502	0.907283	-7.49524	-0.0725242	11.0989	NA	NA	0.76238	5.4956e-15	0.364257	6.61781e-14	0.942185	1.2697e-28	NA	NA	0.908188	3.97881e-12	0.910665	4.64433e-11	0.995004	1.86537e-25	NA	NA
STAT6	3.2196e-15	3.92379e-12	-7.88209	Spleen	7.0684e-15	7.05285e-12	7.78325	Esophagus_Mucosa	6.68562e-28	1.15446e-24	-10.9494	NA	NA	NA	1	1	1	0	3	0.302357	7.81502	0.907283	-7.49524	-0.0725242	11.0989	NA	NA	0.76238	5.4956e-15	0.364257	6.61781e-14	0.942185	1.2697e-28	NA	NA	0.908188	3.97881e-12	0.910665	4.64433e-11	0.995583	2.06489e-25	NA	NA
STAT6	3.2196e-15	3.92379e-12	-7.88209	Spleen	7.0684e-15	7.05285e-12	7.78325	Esophagus_Muscularis	6.68562e-28	8.43661e-25	10.9494	NA	NA	NA	1	1	1	0	3	0.302357	7.81502	0.907283	-7.49524	0.0725242	-11.0989	NA	NA	0.76238	5.4956e-15	0.364257	6.61781e-14	0.942185	1.2697e-28	NA	NA	0.908188	3.97881e-12	0.910665	4.64433e-11	0.994491	1.84263e-25	NA	NA
STAT6	3.2196e-15	3.92379e-12	-7.88209	Spleen	7.0684e-15	7.05285e-12	7.78325	Heart_Atrial_Appendage	1.86694e-32	3.3984e-29	-11.8619	NA	NA	NA	1	1	1	0	3	0.302357	7.81502	0.907283	-7.49524	-0.0116374	12.0419	NA	NA	0.76238	5.4956e-15	0.364257	6.61781e-14	0.990715	2.13906e-33	NA	NA	0.908188	3.97881e-12	0.910665	4.64433e-11	0.999689	3.60546e-30	NA	NA
STAT6	3.2196e-15	3.92379e-12	-7.88209	Spleen	7.0684e-15	7.05285e-12	7.78325	Heart_Left_Ventricle	1.86694e-32	3.56025e-29	-11.8619	NA	NA	NA	1	1	1	0	3	0.302357	7.81502	0.907283	-7.49524	-0.0116374	12.0419	NA	NA	0.76238	5.4956e-15	0.364257	6.61781e-14	0.990715	2.13906e-33	NA	NA	0.908188	3.97881e-12	0.910665	4.64433e-11	0.998181	2.89579e-30	NA	NA
STAT6	3.2196e-15	3.92379e-12	-7.88209	Spleen	7.0684e-15	7.05285e-12	7.78325	Liver	6.68562e-28	1.43298e-24	10.9494	NA	NA	NA	1	1	1	0	3	0.302357	7.81502	0.907283	-7.49524	0.0725242	-11.0989	NA	NA	0.76238	5.4956e-15	0.364257	6.61781e-14	0.942185	1.2697e-28	NA	NA	0.908188	3.97881e-12	0.910665	4.64433e-11	0.993039	2.38901e-25	NA	NA
STAT6	3.2196e-15	3.92379e-12	-7.88209	Spleen	7.0684e-15	7.05285e-12	7.78325	Lung	1.86694e-32	3.90083e-29	11.8619	NA	NA	NA	1	1	1	0	3	0.302357	7.81502	0.907283	-7.49524	0.0116374	-12.0419	NA	NA	0.76238	5.4956e-15	0.364257	6.61781e-14	0.990715	2.13906e-33	NA	NA	0.908188	3.97881e-12	0.910665	4.64433e-11	0.999132	3.96988e-30	NA	NA
STAT6	3.2196e-15	3.92379e-12	-7.88209	Spleen	7.0684e-15	7.05285e-12	7.78325	Minor_Salivary_Gland	6.68562e-28	1.14816e-24	10.9494	NA	NA	NA	1	1	1	0	3	0.302357	7.81502	0.907283	-7.49524	0.0725242	-11.0989	NA	NA	0.76238	5.4956e-15	0.364257	6.61781e-14	0.942185	1.2697e-28	NA	NA	0.908188	3.97881e-12	0.910665	4.64433e-11	0.993665	3.38642e-25	NA	NA
STAT6	3.2196e-15	3.92379e-12	-7.88209	Spleen	7.0684e-15	7.05285e-12	7.78325	Muscle_Skeletal	6.68562e-28	8.82501e-25	10.9494	NA	NA	NA	1	1	1	0	3	0.302357	7.81502	0.907283	-7.49524	0.0725242	-11.0989	NA	NA	0.76238	5.4956e-15	0.364257	6.61781e-14	0.942185	1.2697e-28	NA	NA	0.908188	3.97881e-12	0.910665	4.64433e-11	0.993764	2.29943e-25	NA	NA
STAT6	3.2196e-15	3.92379e-12	-7.88209	Spleen	7.0684e-15	7.05285e-12	7.78325	Nerve_Tibial	6.68562e-28	8.43502e-25	10.9494	NA	NA	NA	1	1	1	0	3	0.302357	7.81502	0.907283	-7.49524	0.0725242	-11.0989	NA	NA	0.76238	5.4956e-15	0.364257	6.61781e-14	0.942185	1.2697e-28	NA	NA	0.908188	3.97881e-12	0.910665	4.64433e-11	0.994133	2.00519e-25	NA	NA
STAT6	3.2196e-15	3.92379e-12	-7.88209	Spleen	7.0684e-15	7.05285e-12	7.78325	Ovary	6.68562e-28	1.34273e-24	10.9494	NA	NA	NA	1	1	1	0	3	0.302357	7.81502	0.907283	-7.49524	0.0725242	-11.0989	NA	NA	0.76238	5.4956e-15	0.364257	6.61781e-14	0.942185	1.2697e-28	NA	NA	0.908188	3.97881e-12	0.910665	4.64433e-11	0.995369	2.24336e-25	NA	NA
STAT6	3.2196e-15	3.92379e-12	-7.88209	Spleen	7.0684e-15	7.05285e-12	7.78325	Pancreas	1.86694e-32	4.11141e-29	11.8619	NA	NA	NA	1	1	1	0	3	0.302357	7.81502	0.907283	-7.49524	0.0116374	-12.0419	NA	NA	0.76238	5.4956e-15	0.364257	6.61781e-14	0.990715	2.13906e-33	NA	NA	0.908188	3.97881e-12	0.910665	4.64433e-11	0.999582	3.67018e-30	NA	NA
STAT6	3.2196e-15	3.92379e-12	-7.88209	Spleen	7.0684e-15	7.05285e-12	7.78325	Pituitary	6.68562e-28	1.08386e-24	10.9494	NA	NA	NA	1	1	1	0	3	0.302357	7.81502	0.907283	-7.49524	0.0725242	-11.0989	NA	NA	0.76238	5.4956e-15	0.364257	6.61781e-14	0.942185	1.2697e-28	NA	NA	0.908188	3.97881e-12	0.910665	4.64433e-11	0.993342	2.12517e-25	NA	NA
STAT6	3.2196e-15	3.92379e-12	-7.88209	Spleen	7.0684e-15	7.05285e-12	7.78325	Prostate	1.86694e-32	4.56058e-29	-11.8619	NA	NA	NA	1	1	1	0	3	0.302357	7.81502	0.907283	-7.49524	-0.0116374	12.0419	NA	NA	0.76238	5.4956e-15	0.364257	6.61781e-14	0.990715	2.13906e-33	NA	NA	0.908188	3.97881e-12	0.910665	4.64433e-11	0.998646	4.37385e-30	NA	NA
STAT6	3.2196e-15	3.92379e-12	-7.88209	Spleen	7.0684e-15	7.05285e-12	7.78325	Skin_Not_Sun_Exposed_Suprapubic	3.62999e-23	3.72907e-20	9.91369	NA	NA	NA	1	1	1	0	3	0.302357	7.81502	0.907283	-7.49524	0.235252	-9.94486	NA	NA	0.76238	5.4956e-15	0.364257	6.61781e-14	0.814013	2.65538e-23	NA	NA	0.908188	3.97881e-12	0.910665	4.64433e-11	0.977673	2.2195e-20	NA	NA
STAT6	3.2196e-15	3.92379e-12	-7.88209	Spleen	7.0684e-15	7.05285e-12	7.78325	Skin_Sun_Exposed_Lower_leg	3.62999e-23	2.98396e-20	9.91369	NA	NA	NA	1	1	1	0	3	0.302357	7.81502	0.907283	-7.49524	0.241862	-9.94486	NA	NA	0.76238	5.4956e-15	0.364257	6.61781e-14	0.808887	2.65538e-23	NA	NA	0.908188	3.97881e-12	0.910665	4.64433e-11	0.978507	2.08355e-20	NA	NA
STAT6	3.2196e-15	3.92379e-12	-7.88209	Spleen	7.0684e-15	7.05285e-12	7.78325	Small_Intestine_Terminal_Ileum	6.68562e-28	1.11944e-24	10.9494	NA	NA	NA	1	1	1	0	3	0.302357	7.81502	0.907283	-7.49524	0.0725242	-11.0989	NA	NA	0.76238	5.4956e-15	0.364257	6.61781e-14	0.942185	1.2697e-28	NA	NA	0.908188	3.97881e-12	0.910665	4.64433e-11	0.994052	2.42799e-25	NA	NA
STAT6	3.2196e-15	3.92379e-12	-7.88209	Spleen	7.0684e-15	7.05285e-12	7.78325	Spleen	6.68562e-28	1.08023e-24	10.9494	NA	NA	NA	1	1	1	0	3	0.302357	7.81502	0.907283	-7.49524	0.0725242	-11.0989	NA	NA	0.76238	5.4956e-15	0.364257	6.61781e-14	0.942185	1.2697e-28	NA	NA	0.908188	3.97881e-12	0.910665	4.64433e-11	0.992186	1.88992e-25	NA	NA
STAT6	3.2196e-15	3.92379e-12	-7.88209	Spleen	7.0684e-15	7.05285e-12	7.78325	Stomach	6.68562e-28	9.21357e-25	10.9494	NA	NA	NA	1	1	1	0	3	0.302357	7.81502	0.907283	-7.49524	0.0725242	-11.0989	NA	NA	0.76238	5.4956e-15	0.364257	6.61781e-14	0.942185	1.2697e-28	NA	NA	0.908188	3.97881e-12	0.910665	4.64433e-11	0.993125	2.40406e-25	NA	NA
STAT6	3.2196e-15	3.92379e-12	-7.88209	Spleen	7.0684e-15	7.05285e-12	7.78325	Testis	6.68562e-28	1.11348e-24	10.9494	NA	NA	NA	1	1	1	0	3	0.302357	7.81502	0.907283	-7.49524	0.0725242	-11.0989	NA	NA	0.76238	5.4956e-15	0.364257	6.61781e-14	0.942185	1.2697e-28	NA	NA	0.908188	3.97881e-12	0.910665	4.64433e-11	0.994949	2.09921e-25	NA	NA
STAT6	3.2196e-15	3.92379e-12	-7.88209	Spleen	7.0684e-15	7.05285e-12	7.78325	Thyroid	6.68562e-28	9.54865e-25	10.9494	NA	NA	NA	1	1	1	0	3	0.302357	7.81502	0.907283	-7.49524	0.0725242	-11.0989	NA	NA	0.76238	5.4956e-15	0.364257	6.61781e-14	0.942185	1.2697e-28	NA	NA	0.908188	3.97881e-12	0.910665	4.64433e-11	0.99281	2.18407e-25	NA	NA
STAT6	3.2196e-15	3.92379e-12	-7.88209	Spleen	7.0684e-15	7.05285e-12	7.78325	Uterus	1.86694e-32	5.84747e-29	11.8619	NA	NA	NA	1	1	1	0	3	0.302357	7.81502	0.907283	-7.49524	0.0116374	-12.0419	NA	NA	0.76238	5.4956e-15	0.364257	6.61781e-14	0.990715	2.13906e-33	NA	NA	0.908188	3.97881e-12	0.910665	4.64433e-11	0.99849	5.00623e-30	NA	NA
STAT6	3.2196e-15	3.92379e-12	-7.88209	Spleen	7.0684e-15	7.05285e-12	7.78325	Vagina	3.62999e-23	4.72443e-20	-9.91369	NA	NA	NA	1	1	1	0	3	0.302357	7.81502	0.907283	-7.49524	-0.647924	9.94486	NA	NA	0.76238	5.4956e-15	0.364257	6.61781e-14	0.517034	2.65538e-23	NA	NA	0.908188	3.97881e-12	0.910665	4.64433e-11	0.926009	2.6107e-20	NA	NA
STAT6	3.2196e-15	3.92379e-12	-7.88209	Spleen	7.0684e-15	7.05285e-12	7.78325	Whole_Blood	6.68562e-28	8.85231e-25	10.9494	NA	NA	NA	1	1	1	0	3	0.302357	7.81502	0.907283	-7.49524	0.0725242	-11.0989	NA	NA	0.76238	5.4956e-15	0.364257	6.61781e-14	0.942185	1.2697e-28	NA	NA	0.908188	3.97881e-12	0.910665	4.64433e-11	0.993321	1.43828e-25	NA	NA
STAT6	3.2196e-15	3.92379e-12	-7.88209	Spleen	7.0684e-15	7.05285e-12	7.78325	smultixcan	4.01694e-33	6.8638e-30	-7.95524	NA	NA	NA	1	1	1	0	3	0.302357	7.81502	0.907283	-7.49524	-0.0975644	8.06088	NA	NA	0.76238	5.4956e-15	0.364257	6.61781e-14	0.875856	5.2713e-34	NA	NA	0.908188	3.97881e-12	0.910665	4.64433e-11	0.983203	9.30989e-31	NA	NA
STAT6	3.2196e-15	3.92379e-12	-7.88209	Testis	7.0684e-15	5.39527e-12	-7.78325	Adipose_Subcutaneous	6.68562e-28	1.0603e-24	10.9494	NA	NA	NA	1	1	1	0	3	0.302357	7.81502	-0.907283	6.89973	0.0725242	-11.0989	NA	NA	0.76238	5.4956e-15	0.364257	5.21022e-12	0.942185	1.2697e-28	NA	NA	0.908188	3.97881e-12	0.8955	2.29771e-09	0.992733	2.07071e-25	NA	NA
STAT6	3.2196e-15	3.92379e-12	-7.88209	Testis	7.0684e-15	5.39527e-12	-7.78325	Adipose_Visceral_Omentum	6.68562e-28	9.17601e-25	10.9494	NA	NA	NA	1	1	1	0	3	0.302357	7.81502	-0.907283	6.89973	0.0725242	-11.0989	NA	NA	0.76238	5.4956e-15	0.364257	5.21022e-12	0.942185	1.2697e-28	NA	NA	0.908188	3.97881e-12	0.8955	2.29771e-09	0.993302	1.82561e-25	NA	NA
STAT6	3.2196e-15	3.92379e-12	-7.88209	Testis	7.0684e-15	5.39527e-12	-7.78325	Adrenal_Gland	6.68562e-28	1.13546e-24	10.9494	NA	NA	NA	1	1	1	0	3	0.302357	7.81502	-0.907283	6.89973	0.0725242	-11.0989	NA	NA	0.76238	5.4956e-15	0.364257	5.21022e-12	0.942185	1.2697e-28	NA	NA	0.908188	3.97881e-12	0.8955	2.29771e-09	0.993182	1.65679e-25	NA	NA
STAT6	3.2196e-15	3.92379e-12	-7.88209	Testis	7.0684e-15	5.39527e-12	-7.78325	Artery_Aorta	6.68562e-28	8.83838e-25	10.9494	NA	NA	NA	1	1	1	0	3	0.302357	7.81502	-0.907283	6.89973	0.0725242	-11.0989	NA	NA	0.76238	5.4956e-15	0.364257	5.21022e-12	0.942185	1.2697e-28	NA	NA	0.908188	3.97881e-12	0.8955	2.29771e-09	0.992765	2.38846e-25	NA	NA
STAT6	3.2196e-15	3.92379e-12	-7.88209	Testis	7.0684e-15	5.39527e-12	-7.78325	Artery_Coronary	6.68562e-28	1.2525e-24	10.9494	NA	NA	NA	1	1	1	0	3	0.302357	7.81502	-0.907283	6.89973	0.0725242	-11.0989	NA	NA	0.76238	5.4956e-15	0.364257	5.21022e-12	0.942185	1.2697e-28	NA	NA	0.908188	3.97881e-12	0.8955	2.29771e-09	0.991888	2.51949e-25	NA	NA
STAT6	3.2196e-15	3.92379e-12	-7.88209	Testis	7.0684e-15	5.39527e-12	-7.78325	Artery_Tibial	6.68562e-28	1.06325e-24	10.9494	NA	NA	NA	1	1	1	0	3	0.302357	7.81502	-0.907283	6.89973	0.0725242	-11.0989	NA	NA	0.76238	5.4956e-15	0.364257	5.21022e-12	0.942185	1.2697e-28	NA	NA	0.908188	3.97881e-12	0.8955	2.29771e-09	0.993355	1.87125e-25	NA	NA
STAT6	3.2196e-15	3.92379e-12	-7.88209	Testis	7.0684e-15	5.39527e-12	-7.78325	Brain_Caudate_basal_ganglia	1.86694e-32	4.29416e-29	-11.8619	NA	NA	NA	1	1	1	0	3	0.302357	7.81502	-0.907283	6.89973	-0.0116374	12.0419	NA	NA	0.76238	5.4956e-15	0.364257	5.21022e-12	0.990715	2.13906e-33	NA	NA	0.908188	3.97881e-12	0.8955	2.29771e-09	0.99933	4.47885e-30	NA	NA
STAT6	3.2196e-15	3.92379e-12	-7.88209	Testis	7.0684e-15	5.39527e-12	-7.78325	Brain_Cortex	1.86694e-32	3.53784e-29	-11.8619	NA	NA	NA	1	1	1	0	3	0.302357	7.81502	-0.907283	6.89973	-0.0116374	12.0419	NA	NA	0.76238	5.4956e-15	0.364257	5.21022e-12	0.990715	2.13906e-33	NA	NA	0.908188	3.97881e-12	0.8955	2.29771e-09	0.998603	3.93545e-30	NA	NA
STAT6	3.2196e-15	3.92379e-12	-7.88209	Testis	7.0684e-15	5.39527e-12	-7.78325	Brain_Frontal_Cortex_BA9	1.86694e-32	3.83711e-29	-11.8619	NA	NA	NA	1	1	1	0	3	0.302357	7.81502	-0.907283	6.89973	-0.0116374	12.0419	NA	NA	0.76238	5.4956e-15	0.364257	5.21022e-12	0.990715	2.13906e-33	NA	NA	0.908188	3.97881e-12	0.8955	2.29771e-09	0.999356	4.107e-30	NA	NA
STAT6	3.2196e-15	3.92379e-12	-7.88209	Testis	7.0684e-15	5.39527e-12	-7.78325	Brain_Hypothalamus	3.62999e-23	6.40858e-20	-9.91369	NA	NA	NA	1	1	1	0	3	0.302357	7.81502	-0.907283	6.89973	-0.647924	9.94486	NA	NA	0.76238	5.4956e-15	0.364257	5.21022e-12	0.517034	2.65538e-23	NA	NA	0.908188	3.97881e-12	0.8955	2.29771e-09	0.924562	3.30833e-20	NA	NA
STAT6	3.2196e-15	3.92379e-12	-7.88209	Testis	7.0684e-15	5.39527e-12	-7.78325	Brain_Nucleus_accumbens_basal_ganglia	4.71661e-31	1.4168e-27	-11.5884	NA	NA	NA	1	1	1	0	3	0.302357	7.81502	-0.907283	6.89973	0.0260715	11.7706	NA	NA	0.76238	5.4956e-15	0.364257	5.21022e-12	0.9792	5.53215e-32	NA	NA	0.908188	3.97881e-12	0.8955	2.29771e-09	0.99757	9.4574e-29	NA	NA
STAT6	3.2196e-15	3.92379e-12	-7.88209	Testis	7.0684e-15	5.39527e-12	-7.78325	Breast_Mammary_Tissue	1.86694e-32	3.88496e-29	11.8619	NA	NA	NA	1	1	1	0	3	0.302357	7.81502	-0.907283	6.89973	0.0116374	-12.0419	NA	NA	0.76238	5.4956e-15	0.364257	5.21022e-12	0.990715	2.13906e-33	NA	NA	0.908188	3.97881e-12	0.8955	2.29771e-09	0.998642	3.76989e-30	NA	NA
STAT6	3.2196e-15	3.92379e-12	-7.88209	Testis	7.0684e-15	5.39527e-12	-7.78325	Cells_Cultured_fibroblasts	6.68562e-28	1.08432e-24	10.9494	NA	NA	NA	1	1	1	0	3	0.302357	7.81502	-0.907283	6.89973	0.0725242	-11.0989	NA	NA	0.76238	5.4956e-15	0.364257	5.21022e-12	0.942185	1.2697e-28	NA	NA	0.908188	3.97881e-12	0.8955	2.29771e-09	0.993224	1.96209e-25	NA	NA
STAT6	3.2196e-15	3.92379e-12	-7.88209	Testis	7.0684e-15	5.39527e-12	-7.78325	Cells_EBV-transformed_lymphocytes	1.86694e-32	3.43602e-29	-11.8619	NA	NA	NA	1	1	1	0	3	0.302357	7.81502	-0.907283	6.89973	-0.0116374	12.0419	NA	NA	0.76238	5.4956e-15	0.364257	5.21022e-12	0.990715	2.13906e-33	NA	NA	0.908188	3.97881e-12	0.8955	2.29771e-09	0.999105	3.66145e-30	NA	NA
STAT6	3.2196e-15	3.92379e-12	-7.88209	Testis	7.0684e-15	5.39527e-12	-7.78325	Colon_Sigmoid	6.68562e-28	1.00567e-24	10.9494	NA	NA	NA	1	1	1	0	3	0.302357	7.81502	-0.907283	6.89973	0.0725242	-11.0989	NA	NA	0.76238	5.4956e-15	0.364257	5.21022e-12	0.942185	1.2697e-28	NA	NA	0.908188	3.97881e-12	0.8955	2.29771e-09	0.993475	2.44343e-25	NA	NA
STAT6	3.2196e-15	3.92379e-12	-7.88209	Testis	7.0684e-15	5.39527e-12	-7.78325	Colon_Transverse	6.68562e-28	9.47211e-25	-10.9494	NA	NA	NA	1	1	1	0	3	0.302357	7.81502	-0.907283	6.89973	-0.0725242	11.0989	NA	NA	0.76238	5.4956e-15	0.364257	5.21022e-12	0.942185	1.2697e-28	NA	NA	0.908188	3.97881e-12	0.8955	2.29771e-09	0.995088	1.96332e-25	NA	NA
STAT6	3.2196e-15	3.92379e-12	-7.88209	Testis	7.0684e-15	5.39527e-12	-7.78325	Esophagus_Gastroesophageal_Junction	6.68562e-28	8.53339e-25	-10.9494	NA	NA	NA	1	1	1	0	3	0.302357	7.81502	-0.907283	6.89973	-0.0725242	11.0989	NA	NA	0.76238	5.4956e-15	0.364257	5.21022e-12	0.942185	1.2697e-28	NA	NA	0.908188	3.97881e-12	0.8955	2.29771e-09	0.995004	1.86537e-25	NA	NA
STAT6	3.2196e-15	3.92379e-12	-7.88209	Testis	7.0684e-15	5.39527e-12	-7.78325	Esophagus_Mucosa	6.68562e-28	1.15446e-24	-10.9494	NA	NA	NA	1	1	1	0	3	0.302357	7.81502	-0.907283	6.89973	-0.0725242	11.0989	NA	NA	0.76238	5.4956e-15	0.364257	5.21022e-12	0.942185	1.2697e-28	NA	NA	0.908188	3.97881e-12	0.8955	2.29771e-09	0.995583	2.06489e-25	NA	NA
STAT6	3.2196e-15	3.92379e-12	-7.88209	Testis	7.0684e-15	5.39527e-12	-7.78325	Esophagus_Muscularis	6.68562e-28	8.43661e-25	10.9494	NA	NA	NA	1	1	1	0	3	0.302357	7.81502	-0.907283	6.89973	0.0725242	-11.0989	NA	NA	0.76238	5.4956e-15	0.364257	5.21022e-12	0.942185	1.2697e-28	NA	NA	0.908188	3.97881e-12	0.8955	2.29771e-09	0.994491	1.84263e-25	NA	NA
STAT6	3.2196e-15	3.92379e-12	-7.88209	Testis	7.0684e-15	5.39527e-12	-7.78325	Heart_Atrial_Appendage	1.86694e-32	3.3984e-29	-11.8619	NA	NA	NA	1	1	1	0	3	0.302357	7.81502	-0.907283	6.89973	-0.0116374	12.0419	NA	NA	0.76238	5.4956e-15	0.364257	5.21022e-12	0.990715	2.13906e-33	NA	NA	0.908188	3.97881e-12	0.8955	2.29771e-09	0.999689	3.60546e-30	NA	NA
STAT6	3.2196e-15	3.92379e-12	-7.88209	Testis	7.0684e-15	5.39527e-12	-7.78325	Heart_Left_Ventricle	1.86694e-32	3.56025e-29	-11.8619	NA	NA	NA	1	1	1	0	3	0.302357	7.81502	-0.907283	6.89973	-0.0116374	12.0419	NA	NA	0.76238	5.4956e-15	0.364257	5.21022e-12	0.990715	2.13906e-33	NA	NA	0.908188	3.97881e-12	0.8955	2.29771e-09	0.998181	2.89579e-30	NA	NA
STAT6	3.2196e-15	3.92379e-12	-7.88209	Testis	7.0684e-15	5.39527e-12	-7.78325	Liver	6.68562e-28	1.43298e-24	10.9494	NA	NA	NA	1	1	1	0	3	0.302357	7.81502	-0.907283	6.89973	0.0725242	-11.0989	NA	NA	0.76238	5.4956e-15	0.364257	5.21022e-12	0.942185	1.2697e-28	NA	NA	0.908188	3.97881e-12	0.8955	2.29771e-09	0.993039	2.38901e-25	NA	NA
STAT6	3.2196e-15	3.92379e-12	-7.88209	Testis	7.0684e-15	5.39527e-12	-7.78325	Lung	1.86694e-32	3.90083e-29	11.8619	NA	NA	NA	1	1	1	0	3	0.302357	7.81502	-0.907283	6.89973	0.0116374	-12.0419	NA	NA	0.76238	5.4956e-15	0.364257	5.21022e-12	0.990715	2.13906e-33	NA	NA	0.908188	3.97881e-12	0.8955	2.29771e-09	0.999132	3.96988e-30	NA	NA
STAT6	3.2196e-15	3.92379e-12	-7.88209	Testis	7.0684e-15	5.39527e-12	-7.78325	Minor_Salivary_Gland	6.68562e-28	1.14816e-24	10.9494	NA	NA	NA	1	1	1	0	3	0.302357	7.81502	-0.907283	6.89973	0.0725242	-11.0989	NA	NA	0.76238	5.4956e-15	0.364257	5.21022e-12	0.942185	1.2697e-28	NA	NA	0.908188	3.97881e-12	0.8955	2.29771e-09	0.993665	3.38642e-25	NA	NA
STAT6	3.2196e-15	3.92379e-12	-7.88209	Testis	7.0684e-15	5.39527e-12	-7.78325	Muscle_Skeletal	6.68562e-28	8.82501e-25	10.9494	NA	NA	NA	1	1	1	0	3	0.302357	7.81502	-0.907283	6.89973	0.0725242	-11.0989	NA	NA	0.76238	5.4956e-15	0.364257	5.21022e-12	0.942185	1.2697e-28	NA	NA	0.908188	3.97881e-12	0.8955	2.29771e-09	0.993764	2.29943e-25	NA	NA
STAT6	3.2196e-15	3.92379e-12	-7.88209	Testis	7.0684e-15	5.39527e-12	-7.78325	Nerve_Tibial	6.68562e-28	8.43502e-25	10.9494	NA	NA	NA	1	1	1	0	3	0.302357	7.81502	-0.907283	6.89973	0.0725242	-11.0989	NA	NA	0.76238	5.4956e-15	0.364257	5.21022e-12	0.942185	1.2697e-28	NA	NA	0.908188	3.97881e-12	0.8955	2.29771e-09	0.994133	2.00519e-25	NA	NA
STAT6	3.2196e-15	3.92379e-12	-7.88209	Testis	7.0684e-15	5.39527e-12	-7.78325	Ovary	6.68562e-28	1.34273e-24	10.9494	NA	NA	NA	1	1	1	0	3	0.302357	7.81502	-0.907283	6.89973	0.0725242	-11.0989	NA	NA	0.76238	5.4956e-15	0.364257	5.21022e-12	0.942185	1.2697e-28	NA	NA	0.908188	3.97881e-12	0.8955	2.29771e-09	0.995369	2.24336e-25	NA	NA
STAT6	3.2196e-15	3.92379e-12	-7.88209	Testis	7.0684e-15	5.39527e-12	-7.78325	Pancreas	1.86694e-32	4.11141e-29	11.8619	NA	NA	NA	1	1	1	0	3	0.302357	7.81502	-0.907283	6.89973	0.0116374	-12.0419	NA	NA	0.76238	5.4956e-15	0.364257	5.21022e-12	0.990715	2.13906e-33	NA	NA	0.908188	3.97881e-12	0.8955	2.29771e-09	0.999582	3.67018e-30	NA	NA
STAT6	3.2196e-15	3.92379e-12	-7.88209	Testis	7.0684e-15	5.39527e-12	-7.78325	Pituitary	6.68562e-28	1.08386e-24	10.9494	NA	NA	NA	1	1	1	0	3	0.302357	7.81502	-0.907283	6.89973	0.0725242	-11.0989	NA	NA	0.76238	5.4956e-15	0.364257	5.21022e-12	0.942185	1.2697e-28	NA	NA	0.908188	3.97881e-12	0.8955	2.29771e-09	0.993342	2.12517e-25	NA	NA
STAT6	3.2196e-15	3.92379e-12	-7.88209	Testis	7.0684e-15	5.39527e-12	-7.78325	Prostate	1.86694e-32	4.56058e-29	-11.8619	NA	NA	NA	1	1	1	0	3	0.302357	7.81502	-0.907283	6.89973	-0.0116374	12.0419	NA	NA	0.76238	5.4956e-15	0.364257	5.21022e-12	0.990715	2.13906e-33	NA	NA	0.908188	3.97881e-12	0.8955	2.29771e-09	0.998646	4.37385e-30	NA	NA
STAT6	3.2196e-15	3.92379e-12	-7.88209	Testis	7.0684e-15	5.39527e-12	-7.78325	Skin_Not_Sun_Exposed_Suprapubic	3.62999e-23	3.72907e-20	9.91369	NA	NA	NA	1	1	1	0	3	0.302357	7.81502	-0.907283	6.89973	0.235252	-9.94486	NA	NA	0.76238	5.4956e-15	0.364257	5.21022e-12	0.814013	2.65538e-23	NA	NA	0.908188	3.97881e-12	0.8955	2.29771e-09	0.977673	2.2195e-20	NA	NA
STAT6	3.2196e-15	3.92379e-12	-7.88209	Testis	7.0684e-15	5.39527e-12	-7.78325	Skin_Sun_Exposed_Lower_leg	3.62999e-23	2.98396e-20	9.91369	NA	NA	NA	1	1	1	0	3	0.302357	7.81502	-0.907283	6.89973	0.241862	-9.94486	NA	NA	0.76238	5.4956e-15	0.364257	5.21022e-12	0.808887	2.65538e-23	NA	NA	0.908188	3.97881e-12	0.8955	2.29771e-09	0.978507	2.08355e-20	NA	NA
STAT6	3.2196e-15	3.92379e-12	-7.88209	Testis	7.0684e-15	5.39527e-12	-7.78325	Small_Intestine_Terminal_Ileum	6.68562e-28	1.11944e-24	10.9494	NA	NA	NA	1	1	1	0	3	0.302357	7.81502	-0.907283	6.89973	0.0725242	-11.0989	NA	NA	0.76238	5.4956e-15	0.364257	5.21022e-12	0.942185	1.2697e-28	NA	NA	0.908188	3.97881e-12	0.8955	2.29771e-09	0.994052	2.42799e-25	NA	NA
STAT6	3.2196e-15	3.92379e-12	-7.88209	Testis	7.0684e-15	5.39527e-12	-7.78325	Spleen	6.68562e-28	1.08023e-24	10.9494	NA	NA	NA	1	1	1	0	3	0.302357	7.81502	-0.907283	6.89973	0.0725242	-11.0989	NA	NA	0.76238	5.4956e-15	0.364257	5.21022e-12	0.942185	1.2697e-28	NA	NA	0.908188	3.97881e-12	0.8955	2.29771e-09	0.992186	1.88992e-25	NA	NA
STAT6	3.2196e-15	3.92379e-12	-7.88209	Testis	7.0684e-15	5.39527e-12	-7.78325	Stomach	6.68562e-28	9.21357e-25	10.9494	NA	NA	NA	1	1	1	0	3	0.302357	7.81502	-0.907283	6.89973	0.0725242	-11.0989	NA	NA	0.76238	5.4956e-15	0.364257	5.21022e-12	0.942185	1.2697e-28	NA	NA	0.908188	3.97881e-12	0.8955	2.29771e-09	0.993125	2.40406e-25	NA	NA
STAT6	3.2196e-15	3.92379e-12	-7.88209	Testis	7.0684e-15	5.39527e-12	-7.78325	Testis	6.68562e-28	1.11348e-24	10.9494	NA	NA	NA	1	1	1	0	3	0.302357	7.81502	-0.907283	6.89973	0.0725242	-11.0989	NA	NA	0.76238	5.4956e-15	0.364257	5.21022e-12	0.942185	1.2697e-28	NA	NA	0.908188	3.97881e-12	0.8955	2.29771e-09	0.994949	2.09921e-25	NA	NA
STAT6	3.2196e-15	3.92379e-12	-7.88209	Testis	7.0684e-15	5.39527e-12	-7.78325	Thyroid	6.68562e-28	9.54865e-25	10.9494	NA	NA	NA	1	1	1	0	3	0.302357	7.81502	-0.907283	6.89973	0.0725242	-11.0989	NA	NA	0.76238	5.4956e-15	0.364257	5.21022e-12	0.942185	1.2697e-28	NA	NA	0.908188	3.97881e-12	0.8955	2.29771e-09	0.99281	2.18407e-25	NA	NA
STAT6	3.2196e-15	3.92379e-12	-7.88209	Testis	7.0684e-15	5.39527e-12	-7.78325	Uterus	1.86694e-32	5.84747e-29	11.8619	NA	NA	NA	1	1	1	0	3	0.302357	7.81502	-0.907283	6.89973	0.0116374	-12.0419	NA	NA	0.76238	5.4956e-15	0.364257	5.21022e-12	0.990715	2.13906e-33	NA	NA	0.908188	3.97881e-12	0.8955	2.29771e-09	0.99849	5.00623e-30	NA	NA
STAT6	3.2196e-15	3.92379e-12	-7.88209	Testis	7.0684e-15	5.39527e-12	-7.78325	Vagina	3.62999e-23	4.72443e-20	-9.91369	NA	NA	NA	1	1	1	0	3	0.302357	7.81502	-0.907283	6.89973	-0.647924	9.94486	NA	NA	0.76238	5.4956e-15	0.364257	5.21022e-12	0.517034	2.65538e-23	NA	NA	0.908188	3.97881e-12	0.8955	2.29771e-09	0.926009	2.6107e-20	NA	NA
STAT6	3.2196e-15	3.92379e-12	-7.88209	Testis	7.0684e-15	5.39527e-12	-7.78325	Whole_Blood	6.68562e-28	8.85231e-25	10.9494	NA	NA	NA	1	1	1	0	3	0.302357	7.81502	-0.907283	6.89973	0.0725242	-11.0989	NA	NA	0.76238	5.4956e-15	0.364257	5.21022e-12	0.942185	1.2697e-28	NA	NA	0.908188	3.97881e-12	0.8955	2.29771e-09	0.993321	1.43828e-25	NA	NA
STAT6	3.2196e-15	3.92379e-12	-7.88209	Testis	7.0684e-15	5.39527e-12	-7.78325	smultixcan	4.01694e-33	6.8638e-30	-7.95524	NA	NA	NA	1	1	1	0	3	0.302357	7.81502	-0.907283	6.89973	-0.0975644	8.06088	NA	NA	0.76238	5.4956e-15	0.364257	5.21022e-12	0.875856	5.2713e-34	NA	NA	0.908188	3.97881e-12	0.8955	2.29771e-09	0.983203	9.30989e-31	NA	NA
STAT6	3.2196e-15	3.92379e-12	-7.88209	Whole_Blood	7.0684e-15	4.68231e-12	7.78325	Adipose_Subcutaneous	6.68562e-28	1.0603e-24	10.9494	NA	NA	NA	1	1	1	0	3	0.302357	7.81502	0.907283	-5.09776	0.0725242	-11.0989	NA	NA	0.76238	5.4956e-15	0.364257	3.43703e-07	0.942185	1.2697e-28	NA	NA	0.908188	3.97881e-12	0.889314	4.54681e-05	0.992733	2.07071e-25	NA	NA
STAT6	3.2196e-15	3.92379e-12	-7.88209	Whole_Blood	7.0684e-15	4.68231e-12	7.78325	Adipose_Visceral_Omentum	6.68562e-28	9.17601e-25	10.9494	NA	NA	NA	1	1	1	0	3	0.302357	7.81502	0.907283	-5.09776	0.0725242	-11.0989	NA	NA	0.76238	5.4956e-15	0.364257	3.43703e-07	0.942185	1.2697e-28	NA	NA	0.908188	3.97881e-12	0.889314	4.54681e-05	0.993302	1.82561e-25	NA	NA
STAT6	3.2196e-15	3.92379e-12	-7.88209	Whole_Blood	7.0684e-15	4.68231e-12	7.78325	Adrenal_Gland	6.68562e-28	1.13546e-24	10.9494	NA	NA	NA	1	1	1	0	3	0.302357	7.81502	0.907283	-5.09776	0.0725242	-11.0989	NA	NA	0.76238	5.4956e-15	0.364257	3.43703e-07	0.942185	1.2697e-28	NA	NA	0.908188	3.97881e-12	0.889314	4.54681e-05	0.993182	1.65679e-25	NA	NA
STAT6	3.2196e-15	3.92379e-12	-7.88209	Whole_Blood	7.0684e-15	4.68231e-12	7.78325	Artery_Aorta	6.68562e-28	8.83838e-25	10.9494	NA	NA	NA	1	1	1	0	3	0.302357	7.81502	0.907283	-5.09776	0.0725242	-11.0989	NA	NA	0.76238	5.4956e-15	0.364257	3.43703e-07	0.942185	1.2697e-28	NA	NA	0.908188	3.97881e-12	0.889314	4.54681e-05	0.992765	2.38846e-25	NA	NA
STAT6	3.2196e-15	3.92379e-12	-7.88209	Whole_Blood	7.0684e-15	4.68231e-12	7.78325	Artery_Coronary	6.68562e-28	1.2525e-24	10.9494	NA	NA	NA	1	1	1	0	3	0.302357	7.81502	0.907283	-5.09776	0.0725242	-11.0989	NA	NA	0.76238	5.4956e-15	0.364257	3.43703e-07	0.942185	1.2697e-28	NA	NA	0.908188	3.97881e-12	0.889314	4.54681e-05	0.991888	2.51949e-25	NA	NA
STAT6	3.2196e-15	3.92379e-12	-7.88209	Whole_Blood	7.0684e-15	4.68231e-12	7.78325	Artery_Tibial	6.68562e-28	1.06325e-24	10.9494	NA	NA	NA	1	1	1	0	3	0.302357	7.81502	0.907283	-5.09776	0.0725242	-11.0989	NA	NA	0.76238	5.4956e-15	0.364257	3.43703e-07	0.942185	1.2697e-28	NA	NA	0.908188	3.97881e-12	0.889314	4.54681e-05	0.993355	1.87125e-25	NA	NA
STAT6	3.2196e-15	3.92379e-12	-7.88209	Whole_Blood	7.0684e-15	4.68231e-12	7.78325	Brain_Caudate_basal_ganglia	1.86694e-32	4.29416e-29	-11.8619	NA	NA	NA	1	1	1	0	3	0.302357	7.81502	0.907283	-5.09776	-0.0116374	12.0419	NA	NA	0.76238	5.4956e-15	0.364257	3.43703e-07	0.990715	2.13906e-33	NA	NA	0.908188	3.97881e-12	0.889314	4.54681e-05	0.99933	4.47885e-30	NA	NA
STAT6	3.2196e-15	3.92379e-12	-7.88209	Whole_Blood	7.0684e-15	4.68231e-12	7.78325	Brain_Cortex	1.86694e-32	3.53784e-29	-11.8619	NA	NA	NA	1	1	1	0	3	0.302357	7.81502	0.907283	-5.09776	-0.0116374	12.0419	NA	NA	0.76238	5.4956e-15	0.364257	3.43703e-07	0.990715	2.13906e-33	NA	NA	0.908188	3.97881e-12	0.889314	4.54681e-05	0.998603	3.93545e-30	NA	NA
STAT6	3.2196e-15	3.92379e-12	-7.88209	Whole_Blood	7.0684e-15	4.68231e-12	7.78325	Brain_Frontal_Cortex_BA9	1.86694e-32	3.83711e-29	-11.8619	NA	NA	NA	1	1	1	0	3	0.302357	7.81502	0.907283	-5.09776	-0.0116374	12.0419	NA	NA	0.76238	5.4956e-15	0.364257	3.43703e-07	0.990715	2.13906e-33	NA	NA	0.908188	3.97881e-12	0.889314	4.54681e-05	0.999356	4.107e-30	NA	NA
STAT6	3.2196e-15	3.92379e-12	-7.88209	Whole_Blood	7.0684e-15	4.68231e-12	7.78325	Brain_Hypothalamus	3.62999e-23	6.40858e-20	-9.91369	NA	NA	NA	1	1	1	0	3	0.302357	7.81502	0.907283	-5.09776	-0.647924	9.94486	NA	NA	0.76238	5.4956e-15	0.364257	3.43703e-07	0.517034	2.65538e-23	NA	NA	0.908188	3.97881e-12	0.889314	4.54681e-05	0.924562	3.30833e-20	NA	NA
STAT6	3.2196e-15	3.92379e-12	-7.88209	Whole_Blood	7.0684e-15	4.68231e-12	7.78325	Brain_Nucleus_accumbens_basal_ganglia	4.71661e-31	1.4168e-27	-11.5884	NA	NA	NA	1	1	1	0	3	0.302357	7.81502	0.907283	-5.09776	0.0260715	11.7706	NA	NA	0.76238	5.4956e-15	0.364257	3.43703e-07	0.9792	5.53215e-32	NA	NA	0.908188	3.97881e-12	0.889314	4.54681e-05	0.99757	9.4574e-29	NA	NA
STAT6	3.2196e-15	3.92379e-12	-7.88209	Whole_Blood	7.0684e-15	4.68231e-12	7.78325	Breast_Mammary_Tissue	1.86694e-32	3.88496e-29	11.8619	NA	NA	NA	1	1	1	0	3	0.302357	7.81502	0.907283	-5.09776	0.0116374	-12.0419	NA	NA	0.76238	5.4956e-15	0.364257	3.43703e-07	0.990715	2.13906e-33	NA	NA	0.908188	3.97881e-12	0.889314	4.54681e-05	0.998642	3.76989e-30	NA	NA
STAT6	3.2196e-15	3.92379e-12	-7.88209	Whole_Blood	7.0684e-15	4.68231e-12	7.78325	Cells_Cultured_fibroblasts	6.68562e-28	1.08432e-24	10.9494	NA	NA	NA	1	1	1	0	3	0.302357	7.81502	0.907283	-5.09776	0.0725242	-11.0989	NA	NA	0.76238	5.4956e-15	0.364257	3.43703e-07	0.942185	1.2697e-28	NA	NA	0.908188	3.97881e-12	0.889314	4.54681e-05	0.993224	1.96209e-25	NA	NA
STAT6	3.2196e-15	3.92379e-12	-7.88209	Whole_Blood	7.0684e-15	4.68231e-12	7.78325	Cells_EBV-transformed_lymphocytes	1.86694e-32	3.43602e-29	-11.8619	NA	NA	NA	1	1	1	0	3	0.302357	7.81502	0.907283	-5.09776	-0.0116374	12.0419	NA	NA	0.76238	5.4956e-15	0.364257	3.43703e-07	0.990715	2.13906e-33	NA	NA	0.908188	3.97881e-12	0.889314	4.54681e-05	0.999105	3.66145e-30	NA	NA
STAT6	3.2196e-15	3.92379e-12	-7.88209	Whole_Blood	7.0684e-15	4.68231e-12	7.78325	Colon_Sigmoid	6.68562e-28	1.00567e-24	10.9494	NA	NA	NA	1	1	1	0	3	0.302357	7.81502	0.907283	-5.09776	0.0725242	-11.0989	NA	NA	0.76238	5.4956e-15	0.364257	3.43703e-07	0.942185	1.2697e-28	NA	NA	0.908188	3.97881e-12	0.889314	4.54681e-05	0.993475	2.44343e-25	NA	NA
STAT6	3.2196e-15	3.92379e-12	-7.88209	Whole_Blood	7.0684e-15	4.68231e-12	7.78325	Colon_Transverse	6.68562e-28	9.47211e-25	-10.9494	NA	NA	NA	1	1	1	0	3	0.302357	7.81502	0.907283	-5.09776	-0.0725242	11.0989	NA	NA	0.76238	5.4956e-15	0.364257	3.43703e-07	0.942185	1.2697e-28	NA	NA	0.908188	3.97881e-12	0.889314	4.54681e-05	0.995088	1.96332e-25	NA	NA
STAT6	3.2196e-15	3.92379e-12	-7.88209	Whole_Blood	7.0684e-15	4.68231e-12	7.78325	Esophagus_Gastroesophageal_Junction	6.68562e-28	8.53339e-25	-10.9494	NA	NA	NA	1	1	1	0	3	0.302357	7.81502	0.907283	-5.09776	-0.0725242	11.0989	NA	NA	0.76238	5.4956e-15	0.364257	3.43703e-07	0.942185	1.2697e-28	NA	NA	0.908188	3.97881e-12	0.889314	4.54681e-05	0.995004	1.86537e-25	NA	NA
STAT6	3.2196e-15	3.92379e-12	-7.88209	Whole_Blood	7.0684e-15	4.68231e-12	7.78325	Esophagus_Mucosa	6.68562e-28	1.15446e-24	-10.9494	NA	NA	NA	1	1	1	0	3	0.302357	7.81502	0.907283	-5.09776	-0.0725242	11.0989	NA	NA	0.76238	5.4956e-15	0.364257	3.43703e-07	0.942185	1.2697e-28	NA	NA	0.908188	3.97881e-12	0.889314	4.54681e-05	0.995583	2.06489e-25	NA	NA
STAT6	3.2196e-15	3.92379e-12	-7.88209	Whole_Blood	7.0684e-15	4.68231e-12	7.78325	Esophagus_Muscularis	6.68562e-28	8.43661e-25	10.9494	NA	NA	NA	1	1	1	0	3	0.302357	7.81502	0.907283	-5.09776	0.0725242	-11.0989	NA	NA	0.76238	5.4956e-15	0.364257	3.43703e-07	0.942185	1.2697e-28	NA	NA	0.908188	3.97881e-12	0.889314	4.54681e-05	0.994491	1.84263e-25	NA	NA
STAT6	3.2196e-15	3.92379e-12	-7.88209	Whole_Blood	7.0684e-15	4.68231e-12	7.78325	Heart_Atrial_Appendage	1.86694e-32	3.3984e-29	-11.8619	NA	NA	NA	1	1	1	0	3	0.302357	7.81502	0.907283	-5.09776	-0.0116374	12.0419	NA	NA	0.76238	5.4956e-15	0.364257	3.43703e-07	0.990715	2.13906e-33	NA	NA	0.908188	3.97881e-12	0.889314	4.54681e-05	0.999689	3.60546e-30	NA	NA
STAT6	3.2196e-15	3.92379e-12	-7.88209	Whole_Blood	7.0684e-15	4.68231e-12	7.78325	Heart_Left_Ventricle	1.86694e-32	3.56025e-29	-11.8619	NA	NA	NA	1	1	1	0	3	0.302357	7.81502	0.907283	-5.09776	-0.0116374	12.0419	NA	NA	0.76238	5.4956e-15	0.364257	3.43703e-07	0.990715	2.13906e-33	NA	NA	0.908188	3.97881e-12	0.889314	4.54681e-05	0.998181	2.89579e-30	NA	NA
STAT6	3.2196e-15	3.92379e-12	-7.88209	Whole_Blood	7.0684e-15	4.68231e-12	7.78325	Liver	6.68562e-28	1.43298e-24	10.9494	NA	NA	NA	1	1	1	0	3	0.302357	7.81502	0.907283	-5.09776	0.0725242	-11.0989	NA	NA	0.76238	5.4956e-15	0.364257	3.43703e-07	0.942185	1.2697e-28	NA	NA	0.908188	3.97881e-12	0.889314	4.54681e-05	0.993039	2.38901e-25	NA	NA
STAT6	3.2196e-15	3.92379e-12	-7.88209	Whole_Blood	7.0684e-15	4.68231e-12	7.78325	Lung	1.86694e-32	3.90083e-29	11.8619	NA	NA	NA	1	1	1	0	3	0.302357	7.81502	0.907283	-5.09776	0.0116374	-12.0419	NA	NA	0.76238	5.4956e-15	0.364257	3.43703e-07	0.990715	2.13906e-33	NA	NA	0.908188	3.97881e-12	0.889314	4.54681e-05	0.999132	3.96988e-30	NA	NA
STAT6	3.2196e-15	3.92379e-12	-7.88209	Whole_Blood	7.0684e-15	4.68231e-12	7.78325	Minor_Salivary_Gland	6.68562e-28	1.14816e-24	10.9494	NA	NA	NA	1	1	1	0	3	0.302357	7.81502	0.907283	-5.09776	0.0725242	-11.0989	NA	NA	0.76238	5.4956e-15	0.364257	3.43703e-07	0.942185	1.2697e-28	NA	NA	0.908188	3.97881e-12	0.889314	4.54681e-05	0.993665	3.38642e-25	NA	NA
STAT6	3.2196e-15	3.92379e-12	-7.88209	Whole_Blood	7.0684e-15	4.68231e-12	7.78325	Muscle_Skeletal	6.68562e-28	8.82501e-25	10.9494	NA	NA	NA	1	1	1	0	3	0.302357	7.81502	0.907283	-5.09776	0.0725242	-11.0989	NA	NA	0.76238	5.4956e-15	0.364257	3.43703e-07	0.942185	1.2697e-28	NA	NA	0.908188	3.97881e-12	0.889314	4.54681e-05	0.993764	2.29943e-25	NA	NA
STAT6	3.2196e-15	3.92379e-12	-7.88209	Whole_Blood	7.0684e-15	4.68231e-12	7.78325	Nerve_Tibial	6.68562e-28	8.43502e-25	10.9494	NA	NA	NA	1	1	1	0	3	0.302357	7.81502	0.907283	-5.09776	0.0725242	-11.0989	NA	NA	0.76238	5.4956e-15	0.364257	3.43703e-07	0.942185	1.2697e-28	NA	NA	0.908188	3.97881e-12	0.889314	4.54681e-05	0.994133	2.00519e-25	NA	NA
STAT6	3.2196e-15	3.92379e-12	-7.88209	Whole_Blood	7.0684e-15	4.68231e-12	7.78325	Ovary	6.68562e-28	1.34273e-24	10.9494	NA	NA	NA	1	1	1	0	3	0.302357	7.81502	0.907283	-5.09776	0.0725242	-11.0989	NA	NA	0.76238	5.4956e-15	0.364257	3.43703e-07	0.942185	1.2697e-28	NA	NA	0.908188	3.97881e-12	0.889314	4.54681e-05	0.995369	2.24336e-25	NA	NA
STAT6	3.2196e-15	3.92379e-12	-7.88209	Whole_Blood	7.0684e-15	4.68231e-12	7.78325	Pancreas	1.86694e-32	4.11141e-29	11.8619	NA	NA	NA	1	1	1	0	3	0.302357	7.81502	0.907283	-5.09776	0.0116374	-12.0419	NA	NA	0.76238	5.4956e-15	0.364257	3.43703e-07	0.990715	2.13906e-33	NA	NA	0.908188	3.97881e-12	0.889314	4.54681e-05	0.999582	3.67018e-30	NA	NA
STAT6	3.2196e-15	3.92379e-12	-7.88209	Whole_Blood	7.0684e-15	4.68231e-12	7.78325	Pituitary	6.68562e-28	1.08386e-24	10.9494	NA	NA	NA	1	1	1	0	3	0.302357	7.81502	0.907283	-5.09776	0.0725242	-11.0989	NA	NA	0.76238	5.4956e-15	0.364257	3.43703e-07	0.942185	1.2697e-28	NA	NA	0.908188	3.97881e-12	0.889314	4.54681e-05	0.993342	2.12517e-25	NA	NA
STAT6	3.2196e-15	3.92379e-12	-7.88209	Whole_Blood	7.0684e-15	4.68231e-12	7.78325	Prostate	1.86694e-32	4.56058e-29	-11.8619	NA	NA	NA	1	1	1	0	3	0.302357	7.81502	0.907283	-5.09776	-0.0116374	12.0419	NA	NA	0.76238	5.4956e-15	0.364257	3.43703e-07	0.990715	2.13906e-33	NA	NA	0.908188	3.97881e-12	0.889314	4.54681e-05	0.998646	4.37385e-30	NA	NA
STAT6	3.2196e-15	3.92379e-12	-7.88209	Whole_Blood	7.0684e-15	4.68231e-12	7.78325	Skin_Not_Sun_Exposed_Suprapubic	3.62999e-23	3.72907e-20	9.91369	NA	NA	NA	1	1	1	0	3	0.302357	7.81502	0.907283	-5.09776	0.235252	-9.94486	NA	NA	0.76238	5.4956e-15	0.364257	3.43703e-07	0.814013	2.65538e-23	NA	NA	0.908188	3.97881e-12	0.889314	4.54681e-05	0.977673	2.2195e-20	NA	NA
STAT6	3.2196e-15	3.92379e-12	-7.88209	Whole_Blood	7.0684e-15	4.68231e-12	7.78325	Skin_Sun_Exposed_Lower_leg	3.62999e-23	2.98396e-20	9.91369	NA	NA	NA	1	1	1	0	3	0.302357	7.81502	0.907283	-5.09776	0.241862	-9.94486	NA	NA	0.76238	5.4956e-15	0.364257	3.43703e-07	0.808887	2.65538e-23	NA	NA	0.908188	3.97881e-12	0.889314	4.54681e-05	0.978507	2.08355e-20	NA	NA
STAT6	3.2196e-15	3.92379e-12	-7.88209	Whole_Blood	7.0684e-15	4.68231e-12	7.78325	Small_Intestine_Terminal_Ileum	6.68562e-28	1.11944e-24	10.9494	NA	NA	NA	1	1	1	0	3	0.302357	7.81502	0.907283	-5.09776	0.0725242	-11.0989	NA	NA	0.76238	5.4956e-15	0.364257	3.43703e-07	0.942185	1.2697e-28	NA	NA	0.908188	3.97881e-12	0.889314	4.54681e-05	0.994052	2.42799e-25	NA	NA
STAT6	3.2196e-15	3.92379e-12	-7.88209	Whole_Blood	7.0684e-15	4.68231e-12	7.78325	Spleen	6.68562e-28	1.08023e-24	10.9494	NA	NA	NA	1	1	1	0	3	0.302357	7.81502	0.907283	-5.09776	0.0725242	-11.0989	NA	NA	0.76238	5.4956e-15	0.364257	3.43703e-07	0.942185	1.2697e-28	NA	NA	0.908188	3.97881e-12	0.889314	4.54681e-05	0.992186	1.88992e-25	NA	NA
STAT6	3.2196e-15	3.92379e-12	-7.88209	Whole_Blood	7.0684e-15	4.68231e-12	7.78325	Stomach	6.68562e-28	9.21357e-25	10.9494	NA	NA	NA	1	1	1	0	3	0.302357	7.81502	0.907283	-5.09776	0.0725242	-11.0989	NA	NA	0.76238	5.4956e-15	0.364257	3.43703e-07	0.942185	1.2697e-28	NA	NA	0.908188	3.97881e-12	0.889314	4.54681e-05	0.993125	2.40406e-25	NA	NA
STAT6	3.2196e-15	3.92379e-12	-7.88209	Whole_Blood	7.0684e-15	4.68231e-12	7.78325	Testis	6.68562e-28	1.11348e-24	10.9494	NA	NA	NA	1	1	1	0	3	0.302357	7.81502	0.907283	-5.09776	0.0725242	-11.0989	NA	NA	0.76238	5.4956e-15	0.364257	3.43703e-07	0.942185	1.2697e-28	NA	NA	0.908188	3.97881e-12	0.889314	4.54681e-05	0.994949	2.09921e-25	NA	NA
STAT6	3.2196e-15	3.92379e-12	-7.88209	Whole_Blood	7.0684e-15	4.68231e-12	7.78325	Thyroid	6.68562e-28	9.54865e-25	10.9494	NA	NA	NA	1	1	1	0	3	0.302357	7.81502	0.907283	-5.09776	0.0725242	-11.0989	NA	NA	0.76238	5.4956e-15	0.364257	3.43703e-07	0.942185	1.2697e-28	NA	NA	0.908188	3.97881e-12	0.889314	4.54681e-05	0.99281	2.18407e-25	NA	NA
STAT6	3.2196e-15	3.92379e-12	-7.88209	Whole_Blood	7.0684e-15	4.68231e-12	7.78325	Uterus	1.86694e-32	5.84747e-29	11.8619	NA	NA	NA	1	1	1	0	3	0.302357	7.81502	0.907283	-5.09776	0.0116374	-12.0419	NA	NA	0.76238	5.4956e-15	0.364257	3.43703e-07	0.990715	2.13906e-33	NA	NA	0.908188	3.97881e-12	0.889314	4.54681e-05	0.99849	5.00623e-30	NA	NA
STAT6	3.2196e-15	3.92379e-12	-7.88209	Whole_Blood	7.0684e-15	4.68231e-12	7.78325	Vagina	3.62999e-23	4.72443e-20	-9.91369	NA	NA	NA	1	1	1	0	3	0.302357	7.81502	0.907283	-5.09776	-0.647924	9.94486	NA	NA	0.76238	5.4956e-15	0.364257	3.43703e-07	0.517034	2.65538e-23	NA	NA	0.908188	3.97881e-12	0.889314	4.54681e-05	0.926009	2.6107e-20	NA	NA
STAT6	3.2196e-15	3.92379e-12	-7.88209	Whole_Blood	7.0684e-15	4.68231e-12	7.78325	Whole_Blood	6.68562e-28	8.85231e-25	10.9494	NA	NA	NA	1	1	1	0	3	0.302357	7.81502	0.907283	-5.09776	0.0725242	-11.0989	NA	NA	0.76238	5.4956e-15	0.364257	3.43703e-07	0.942185	1.2697e-28	NA	NA	0.908188	3.97881e-12	0.889314	4.54681e-05	0.993321	1.43828e-25	NA	NA
STAT6	3.2196e-15	3.92379e-12	-7.88209	Whole_Blood	7.0684e-15	4.68231e-12	7.78325	smultixcan	4.01694e-33	6.8638e-30	-7.95524	NA	NA	NA	1	1	1	0	3	0.302357	7.81502	0.907283	-5.09776	-0.0975644	8.06088	NA	NA	0.76238	5.4956e-15	0.364257	3.43703e-07	0.875856	5.2713e-34	NA	NA	0.908188	3.97881e-12	0.889314	4.54681e-05	0.983203	9.30989e-31	NA	NA
STAT6	3.2196e-15	3.92379e-12	-7.88209	smultixcan	1.68181e-17	6.47587e-15	-1.92585	Adipose_Subcutaneous	6.68562e-28	1.0603e-24	10.9494	NA	NA	NA	1	1	1	0	3	0.302357	7.81502	-0.719482	1.14045	0.0725242	-11.0989	NA	NA	0.76238	5.4956e-15	0.482004	6.96889e-18	0.942185	1.2697e-28	NA	NA	0.908188	3.97881e-12	0.854537	2.57565e-15	0.992733	2.07071e-25	NA	NA
STAT6	3.2196e-15	3.92379e-12	-7.88209	smultixcan	1.68181e-17	6.47587e-15	-1.92585	Adipose_Visceral_Omentum	6.68562e-28	9.17601e-25	10.9494	NA	NA	NA	1	1	1	0	3	0.302357	7.81502	-0.719482	1.14045	0.0725242	-11.0989	NA	NA	0.76238	5.4956e-15	0.482004	6.96889e-18	0.942185	1.2697e-28	NA	NA	0.908188	3.97881e-12	0.854537	2.57565e-15	0.993302	1.82561e-25	NA	NA
STAT6	3.2196e-15	3.92379e-12	-7.88209	smultixcan	1.68181e-17	6.47587e-15	-1.92585	Adrenal_Gland	6.68562e-28	1.13546e-24	10.9494	NA	NA	NA	1	1	1	0	3	0.302357	7.81502	-0.719482	1.14045	0.0725242	-11.0989	NA	NA	0.76238	5.4956e-15	0.482004	6.96889e-18	0.942185	1.2697e-28	NA	NA	0.908188	3.97881e-12	0.854537	2.57565e-15	0.993182	1.65679e-25	NA	NA
STAT6	3.2196e-15	3.92379e-12	-7.88209	smultixcan	1.68181e-17	6.47587e-15	-1.92585	Artery_Aorta	6.68562e-28	8.83838e-25	10.9494	NA	NA	NA	1	1	1	0	3	0.302357	7.81502	-0.719482	1.14045	0.0725242	-11.0989	NA	NA	0.76238	5.4956e-15	0.482004	6.96889e-18	0.942185	1.2697e-28	NA	NA	0.908188	3.97881e-12	0.854537	2.57565e-15	0.992765	2.38846e-25	NA	NA
STAT6	3.2196e-15	3.92379e-12	-7.88209	smultixcan	1.68181e-17	6.47587e-15	-1.92585	Artery_Coronary	6.68562e-28	1.2525e-24	10.9494	NA	NA	NA	1	1	1	0	3	0.302357	7.81502	-0.719482	1.14045	0.0725242	-11.0989	NA	NA	0.76238	5.4956e-15	0.482004	6.96889e-18	0.942185	1.2697e-28	NA	NA	0.908188	3.97881e-12	0.854537	2.57565e-15	0.991888	2.51949e-25	NA	NA
STAT6	3.2196e-15	3.92379e-12	-7.88209	smultixcan	1.68181e-17	6.47587e-15	-1.92585	Artery_Tibial	6.68562e-28	1.06325e-24	10.9494	NA	NA	NA	1	1	1	0	3	0.302357	7.81502	-0.719482	1.14045	0.0725242	-11.0989	NA	NA	0.76238	5.4956e-15	0.482004	6.96889e-18	0.942185	1.2697e-28	NA	NA	0.908188	3.97881e-12	0.854537	2.57565e-15	0.993355	1.87125e-25	NA	NA
STAT6	3.2196e-15	3.92379e-12	-7.88209	smultixcan	1.68181e-17	6.47587e-15	-1.92585	Brain_Caudate_basal_ganglia	1.86694e-32	4.29416e-29	-11.8619	NA	NA	NA	1	1	1	0	3	0.302357	7.81502	-0.719482	1.14045	-0.0116374	12.0419	NA	NA	0.76238	5.4956e-15	0.482004	6.96889e-18	0.990715	2.13906e-33	NA	NA	0.908188	3.97881e-12	0.854537	2.57565e-15	0.99933	4.47885e-30	NA	NA
STAT6	3.2196e-15	3.92379e-12	-7.88209	smultixcan	1.68181e-17	6.47587e-15	-1.92585	Brain_Cortex	1.86694e-32	3.53784e-29	-11.8619	NA	NA	NA	1	1	1	0	3	0.302357	7.81502	-0.719482	1.14045	-0.0116374	12.0419	NA	NA	0.76238	5.4956e-15	0.482004	6.96889e-18	0.990715	2.13906e-33	NA	NA	0.908188	3.97881e-12	0.854537	2.57565e-15	0.998603	3.93545e-30	NA	NA
STAT6	3.2196e-15	3.92379e-12	-7.88209	smultixcan	1.68181e-17	6.47587e-15	-1.92585	Brain_Frontal_Cortex_BA9	1.86694e-32	3.83711e-29	-11.8619	NA	NA	NA	1	1	1	0	3	0.302357	7.81502	-0.719482	1.14045	-0.0116374	12.0419	NA	NA	0.76238	5.4956e-15	0.482004	6.96889e-18	0.990715	2.13906e-33	NA	NA	0.908188	3.97881e-12	0.854537	2.57565e-15	0.999356	4.107e-30	NA	NA
STAT6	3.2196e-15	3.92379e-12	-7.88209	smultixcan	1.68181e-17	6.47587e-15	-1.92585	Brain_Hypothalamus	3.62999e-23	6.40858e-20	-9.91369	NA	NA	NA	1	1	1	0	3	0.302357	7.81502	-0.719482	1.14045	-0.647924	9.94486	NA	NA	0.76238	5.4956e-15	0.482004	6.96889e-18	0.517034	2.65538e-23	NA	NA	0.908188	3.97881e-12	0.854537	2.57565e-15	0.924562	3.30833e-20	NA	NA
STAT6	3.2196e-15	3.92379e-12	-7.88209	smultixcan	1.68181e-17	6.47587e-15	-1.92585	Brain_Nucleus_accumbens_basal_ganglia	4.71661e-31	1.4168e-27	-11.5884	NA	NA	NA	1	1	1	0	3	0.302357	7.81502	-0.719482	1.14045	0.0260715	11.7706	NA	NA	0.76238	5.4956e-15	0.482004	6.96889e-18	0.9792	5.53215e-32	NA	NA	0.908188	3.97881e-12	0.854537	2.57565e-15	0.99757	9.4574e-29	NA	NA
STAT6	3.2196e-15	3.92379e-12	-7.88209	smultixcan	1.68181e-17	6.47587e-15	-1.92585	Breast_Mammary_Tissue	1.86694e-32	3.88496e-29	11.8619	NA	NA	NA	1	1	1	0	3	0.302357	7.81502	-0.719482	1.14045	0.0116374	-12.0419	NA	NA	0.76238	5.4956e-15	0.482004	6.96889e-18	0.990715	2.13906e-33	NA	NA	0.908188	3.97881e-12	0.854537	2.57565e-15	0.998642	3.76989e-30	NA	NA
STAT6	3.2196e-15	3.92379e-12	-7.88209	smultixcan	1.68181e-17	6.47587e-15	-1.92585	Cells_Cultured_fibroblasts	6.68562e-28	1.08432e-24	10.9494	NA	NA	NA	1	1	1	0	3	0.302357	7.81502	-0.719482	1.14045	0.0725242	-11.0989	NA	NA	0.76238	5.4956e-15	0.482004	6.96889e-18	0.942185	1.2697e-28	NA	NA	0.908188	3.97881e-12	0.854537	2.57565e-15	0.993224	1.96209e-25	NA	NA
STAT6	3.2196e-15	3.92379e-12	-7.88209	smultixcan	1.68181e-17	6.47587e-15	-1.92585	Cells_EBV-transformed_lymphocytes	1.86694e-32	3.43602e-29	-11.8619	NA	NA	NA	1	1	1	0	3	0.302357	7.81502	-0.719482	1.14045	-0.0116374	12.0419	NA	NA	0.76238	5.4956e-15	0.482004	6.96889e-18	0.990715	2.13906e-33	NA	NA	0.908188	3.97881e-12	0.854537	2.57565e-15	0.999105	3.66145e-30	NA	NA
STAT6	3.2196e-15	3.92379e-12	-7.88209	smultixcan	1.68181e-17	6.47587e-15	-1.92585	Colon_Sigmoid	6.68562e-28	1.00567e-24	10.9494	NA	NA	NA	1	1	1	0	3	0.302357	7.81502	-0.719482	1.14045	0.0725242	-11.0989	NA	NA	0.76238	5.4956e-15	0.482004	6.96889e-18	0.942185	1.2697e-28	NA	NA	0.908188	3.97881e-12	0.854537	2.57565e-15	0.993475	2.44343e-25	NA	NA
STAT6	3.2196e-15	3.92379e-12	-7.88209	smultixcan	1.68181e-17	6.47587e-15	-1.92585	Colon_Transverse	6.68562e-28	9.47211e-25	-10.9494	NA	NA	NA	1	1	1	0	3	0.302357	7.81502	-0.719482	1.14045	-0.0725242	11.0989	NA	NA	0.76238	5.4956e-15	0.482004	6.96889e-18	0.942185	1.2697e-28	NA	NA	0.908188	3.97881e-12	0.854537	2.57565e-15	0.995088	1.96332e-25	NA	NA
STAT6	3.2196e-15	3.92379e-12	-7.88209	smultixcan	1.68181e-17	6.47587e-15	-1.92585	Esophagus_Gastroesophageal_Junction	6.68562e-28	8.53339e-25	-10.9494	NA	NA	NA	1	1	1	0	3	0.302357	7.81502	-0.719482	1.14045	-0.0725242	11.0989	NA	NA	0.76238	5.4956e-15	0.482004	6.96889e-18	0.942185	1.2697e-28	NA	NA	0.908188	3.97881e-12	0.854537	2.57565e-15	0.995004	1.86537e-25	NA	NA
STAT6	3.2196e-15	3.92379e-12	-7.88209	smultixcan	1.68181e-17	6.47587e-15	-1.92585	Esophagus_Mucosa	6.68562e-28	1.15446e-24	-10.9494	NA	NA	NA	1	1	1	0	3	0.302357	7.81502	-0.719482	1.14045	-0.0725242	11.0989	NA	NA	0.76238	5.4956e-15	0.482004	6.96889e-18	0.942185	1.2697e-28	NA	NA	0.908188	3.97881e-12	0.854537	2.57565e-15	0.995583	2.06489e-25	NA	NA
STAT6	3.2196e-15	3.92379e-12	-7.88209	smultixcan	1.68181e-17	6.47587e-15	-1.92585	Esophagus_Muscularis	6.68562e-28	8.43661e-25	10.9494	NA	NA	NA	1	1	1	0	3	0.302357	7.81502	-0.719482	1.14045	0.0725242	-11.0989	NA	NA	0.76238	5.4956e-15	0.482004	6.96889e-18	0.942185	1.2697e-28	NA	NA	0.908188	3.97881e-12	0.854537	2.57565e-15	0.994491	1.84263e-25	NA	NA
STAT6	3.2196e-15	3.92379e-12	-7.88209	smultixcan	1.68181e-17	6.47587e-15	-1.92585	Heart_Atrial_Appendage	1.86694e-32	3.3984e-29	-11.8619	NA	NA	NA	1	1	1	0	3	0.302357	7.81502	-0.719482	1.14045	-0.0116374	12.0419	NA	NA	0.76238	5.4956e-15	0.482004	6.96889e-18	0.990715	2.13906e-33	NA	NA	0.908188	3.97881e-12	0.854537	2.57565e-15	0.999689	3.60546e-30	NA	NA
STAT6	3.2196e-15	3.92379e-12	-7.88209	smultixcan	1.68181e-17	6.47587e-15	-1.92585	Heart_Left_Ventricle	1.86694e-32	3.56025e-29	-11.8619	NA	NA	NA	1	1	1	0	3	0.302357	7.81502	-0.719482	1.14045	-0.0116374	12.0419	NA	NA	0.76238	5.4956e-15	0.482004	6.96889e-18	0.990715	2.13906e-33	NA	NA	0.908188	3.97881e-12	0.854537	2.57565e-15	0.998181	2.89579e-30	NA	NA
STAT6	3.2196e-15	3.92379e-12	-7.88209	smultixcan	1.68181e-17	6.47587e-15	-1.92585	Liver	6.68562e-28	1.43298e-24	10.9494	NA	NA	NA	1	1	1	0	3	0.302357	7.81502	-0.719482	1.14045	0.0725242	-11.0989	NA	NA	0.76238	5.4956e-15	0.482004	6.96889e-18	0.942185	1.2697e-28	NA	NA	0.908188	3.97881e-12	0.854537	2.57565e-15	0.993039	2.38901e-25	NA	NA
STAT6	3.2196e-15	3.92379e-12	-7.88209	smultixcan	1.68181e-17	6.47587e-15	-1.92585	Lung	1.86694e-32	3.90083e-29	11.8619	NA	NA	NA	1	1	1	0	3	0.302357	7.81502	-0.719482	1.14045	0.0116374	-12.0419	NA	NA	0.76238	5.4956e-15	0.482004	6.96889e-18	0.990715	2.13906e-33	NA	NA	0.908188	3.97881e-12	0.854537	2.57565e-15	0.999132	3.96988e-30	NA	NA
STAT6	3.2196e-15	3.92379e-12	-7.88209	smultixcan	1.68181e-17	6.47587e-15	-1.92585	Minor_Salivary_Gland	6.68562e-28	1.14816e-24	10.9494	NA	NA	NA	1	1	1	0	3	0.302357	7.81502	-0.719482	1.14045	0.0725242	-11.0989	NA	NA	0.76238	5.4956e-15	0.482004	6.96889e-18	0.942185	1.2697e-28	NA	NA	0.908188	3.97881e-12	0.854537	2.57565e-15	0.993665	3.38642e-25	NA	NA
STAT6	3.2196e-15	3.92379e-12	-7.88209	smultixcan	1.68181e-17	6.47587e-15	-1.92585	Muscle_Skeletal	6.68562e-28	8.82501e-25	10.9494	NA	NA	NA	1	1	1	0	3	0.302357	7.81502	-0.719482	1.14045	0.0725242	-11.0989	NA	NA	0.76238	5.4956e-15	0.482004	6.96889e-18	0.942185	1.2697e-28	NA	NA	0.908188	3.97881e-12	0.854537	2.57565e-15	0.993764	2.29943e-25	NA	NA
STAT6	3.2196e-15	3.92379e-12	-7.88209	smultixcan	1.68181e-17	6.47587e-15	-1.92585	Nerve_Tibial	6.68562e-28	8.43502e-25	10.9494	NA	NA	NA	1	1	1	0	3	0.302357	7.81502	-0.719482	1.14045	0.0725242	-11.0989	NA	NA	0.76238	5.4956e-15	0.482004	6.96889e-18	0.942185	1.2697e-28	NA	NA	0.908188	3.97881e-12	0.854537	2.57565e-15	0.994133	2.00519e-25	NA	NA
STAT6	3.2196e-15	3.92379e-12	-7.88209	smultixcan	1.68181e-17	6.47587e-15	-1.92585	Ovary	6.68562e-28	1.34273e-24	10.9494	NA	NA	NA	1	1	1	0	3	0.302357	7.81502	-0.719482	1.14045	0.0725242	-11.0989	NA	NA	0.76238	5.4956e-15	0.482004	6.96889e-18	0.942185	1.2697e-28	NA	NA	0.908188	3.97881e-12	0.854537	2.57565e-15	0.995369	2.24336e-25	NA	NA
STAT6	3.2196e-15	3.92379e-12	-7.88209	smultixcan	1.68181e-17	6.47587e-15	-1.92585	Pancreas	1.86694e-32	4.11141e-29	11.8619	NA	NA	NA	1	1	1	0	3	0.302357	7.81502	-0.719482	1.14045	0.0116374	-12.0419	NA	NA	0.76238	5.4956e-15	0.482004	6.96889e-18	0.990715	2.13906e-33	NA	NA	0.908188	3.97881e-12	0.854537	2.57565e-15	0.999582	3.67018e-30	NA	NA
STAT6	3.2196e-15	3.92379e-12	-7.88209	smultixcan	1.68181e-17	6.47587e-15	-1.92585	Pituitary	6.68562e-28	1.08386e-24	10.9494	NA	NA	NA	1	1	1	0	3	0.302357	7.81502	-0.719482	1.14045	0.0725242	-11.0989	NA	NA	0.76238	5.4956e-15	0.482004	6.96889e-18	0.942185	1.2697e-28	NA	NA	0.908188	3.97881e-12	0.854537	2.57565e-15	0.993342	2.12517e-25	NA	NA
STAT6	3.2196e-15	3.92379e-12	-7.88209	smultixcan	1.68181e-17	6.47587e-15	-1.92585	Prostate	1.86694e-32	4.56058e-29	-11.8619	NA	NA	NA	1	1	1	0	3	0.302357	7.81502	-0.719482	1.14045	-0.0116374	12.0419	NA	NA	0.76238	5.4956e-15	0.482004	6.96889e-18	0.990715	2.13906e-33	NA	NA	0.908188	3.97881e-12	0.854537	2.57565e-15	0.998646	4.37385e-30	NA	NA
STAT6	3.2196e-15	3.92379e-12	-7.88209	smultixcan	1.68181e-17	6.47587e-15	-1.92585	Skin_Not_Sun_Exposed_Suprapubic	3.62999e-23	3.72907e-20	9.91369	NA	NA	NA	1	1	1	0	3	0.302357	7.81502	-0.719482	1.14045	0.235252	-9.94486	NA	NA	0.76238	5.4956e-15	0.482004	6.96889e-18	0.814013	2.65538e-23	NA	NA	0.908188	3.97881e-12	0.854537	2.57565e-15	0.977673	2.2195e-20	NA	NA
STAT6	3.2196e-15	3.92379e-12	-7.88209	smultixcan	1.68181e-17	6.47587e-15	-1.92585	Skin_Sun_Exposed_Lower_leg	3.62999e-23	2.98396e-20	9.91369	NA	NA	NA	1	1	1	0	3	0.302357	7.81502	-0.719482	1.14045	0.241862	-9.94486	NA	NA	0.76238	5.4956e-15	0.482004	6.96889e-18	0.808887	2.65538e-23	NA	NA	0.908188	3.97881e-12	0.854537	2.57565e-15	0.978507	2.08355e-20	NA	NA
STAT6	3.2196e-15	3.92379e-12	-7.88209	smultixcan	1.68181e-17	6.47587e-15	-1.92585	Small_Intestine_Terminal_Ileum	6.68562e-28	1.11944e-24	10.9494	NA	NA	NA	1	1	1	0	3	0.302357	7.81502	-0.719482	1.14045	0.0725242	-11.0989	NA	NA	0.76238	5.4956e-15	0.482004	6.96889e-18	0.942185	1.2697e-28	NA	NA	0.908188	3.97881e-12	0.854537	2.57565e-15	0.994052	2.42799e-25	NA	NA
STAT6	3.2196e-15	3.92379e-12	-7.88209	smultixcan	1.68181e-17	6.47587e-15	-1.92585	Spleen	6.68562e-28	1.08023e-24	10.9494	NA	NA	NA	1	1	1	0	3	0.302357	7.81502	-0.719482	1.14045	0.0725242	-11.0989	NA	NA	0.76238	5.4956e-15	0.482004	6.96889e-18	0.942185	1.2697e-28	NA	NA	0.908188	3.97881e-12	0.854537	2.57565e-15	0.992186	1.88992e-25	NA	NA
STAT6	3.2196e-15	3.92379e-12	-7.88209	smultixcan	1.68181e-17	6.47587e-15	-1.92585	Stomach	6.68562e-28	9.21357e-25	10.9494	NA	NA	NA	1	1	1	0	3	0.302357	7.81502	-0.719482	1.14045	0.0725242	-11.0989	NA	NA	0.76238	5.4956e-15	0.482004	6.96889e-18	0.942185	1.2697e-28	NA	NA	0.908188	3.97881e-12	0.854537	2.57565e-15	0.993125	2.40406e-25	NA	NA
STAT6	3.2196e-15	3.92379e-12	-7.88209	smultixcan	1.68181e-17	6.47587e-15	-1.92585	Testis	6.68562e-28	1.11348e-24	10.9494	NA	NA	NA	1	1	1	0	3	0.302357	7.81502	-0.719482	1.14045	0.0725242	-11.0989	NA	NA	0.76238	5.4956e-15	0.482004	6.96889e-18	0.942185	1.2697e-28	NA	NA	0.908188	3.97881e-12	0.854537	2.57565e-15	0.994949	2.09921e-25	NA	NA
STAT6	3.2196e-15	3.92379e-12	-7.88209	smultixcan	1.68181e-17	6.47587e-15	-1.92585	Thyroid	6.68562e-28	9.54865e-25	10.9494	NA	NA	NA	1	1	1	0	3	0.302357	7.81502	-0.719482	1.14045	0.0725242	-11.0989	NA	NA	0.76238	5.4956e-15	0.482004	6.96889e-18	0.942185	1.2697e-28	NA	NA	0.908188	3.97881e-12	0.854537	2.57565e-15	0.99281	2.18407e-25	NA	NA
STAT6	3.2196e-15	3.92379e-12	-7.88209	smultixcan	1.68181e-17	6.47587e-15	-1.92585	Uterus	1.86694e-32	5.84747e-29	11.8619	NA	NA	NA	1	1	1	0	3	0.302357	7.81502	-0.719482	1.14045	0.0116374	-12.0419	NA	NA	0.76238	5.4956e-15	0.482004	6.96889e-18	0.990715	2.13906e-33	NA	NA	0.908188	3.97881e-12	0.854537	2.57565e-15	0.99849	5.00623e-30	NA	NA
STAT6	3.2196e-15	3.92379e-12	-7.88209	smultixcan	1.68181e-17	6.47587e-15	-1.92585	Vagina	3.62999e-23	4.72443e-20	-9.91369	NA	NA	NA	1	1	1	0	3	0.302357	7.81502	-0.719482	1.14045	-0.647924	9.94486	NA	NA	0.76238	5.4956e-15	0.482004	6.96889e-18	0.517034	2.65538e-23	NA	NA	0.908188	3.97881e-12	0.854537	2.57565e-15	0.926009	2.6107e-20	NA	NA
STAT6	3.2196e-15	3.92379e-12	-7.88209	smultixcan	1.68181e-17	6.47587e-15	-1.92585	Whole_Blood	6.68562e-28	8.85231e-25	10.9494	NA	NA	NA	1	1	1	0	3	0.302357	7.81502	-0.719482	1.14045	0.0725242	-11.0989	NA	NA	0.76238	5.4956e-15	0.482004	6.96889e-18	0.942185	1.2697e-28	NA	NA	0.908188	3.97881e-12	0.854537	2.57565e-15	0.993321	1.43828e-25	NA	NA
STAT6	3.2196e-15	3.92379e-12	-7.88209	smultixcan	1.68181e-17	6.47587e-15	-1.92585	smultixcan	4.01694e-33	6.8638e-30	-7.95524	NA	NA	NA	1	1	1	0	3	0.302357	7.81502	-0.719482	1.14045	-0.0975644	8.06088	NA	NA	0.76238	5.4956e-15	0.482004	6.96889e-18	0.875856	5.2713e-34	NA	NA	0.908188	3.97881e-12	0.854537	2.57565e-15	0.983203	9.30989e-31	NA	NA
WDR36	4.6629e-15	5.14988e-12	7.83569	Adipose_Visceral_Omentum	7.13755e-06	0.000745101	-4.48954	Colon_Sigmoid	9.51184e-07	0.000100997	-4.90148	NA	NA	NA	1	1	1	0	3	-1.54739	6.2191	-1.88742	-11.0719	1.31711	5.21234	NA	NA	0.12177	5e-10	0.0591042	1.71757e-28	0.1878	1.86477e-07	NA	NA	0.654255	7.12598e-08	0.652533	2.1808e-25	0.781762	2.31084e-05	NA	NA
WDR36	4.6629e-15	5.14988e-12	7.83569	Adipose_Visceral_Omentum	7.13755e-06	0.000745101	-4.48954	smultixcan	5.29734e-06	0.000460644	-0.958302	NA	NA	NA	1	1	1	0	3	-1.54739	6.2191	-1.88742	-11.0719	-0.517397	2.10805	NA	NA	0.12177	5e-10	0.0591042	1.71757e-28	0.17365	2.25151e-09	NA	NA	0.654255	7.12598e-08	0.652533	2.1808e-25	0.75567	4.97018e-07	NA	NA
WDR36	4.6629e-15	5.14988e-12	7.83569	Brain_Amygdala	7.13755e-06	0.000844408	-4.48954	Colon_Sigmoid	9.51184e-07	0.000100997	-4.90148	NA	NA	NA	1	1	1	0	3	-1.54739	6.2191	-1.87756	-9.86846	1.31711	5.21234	NA	NA	0.12177	5e-10	0.0604416	5.70342e-23	0.1878	1.86477e-07	NA	NA	0.654255	7.12598e-08	0.660723	8.82563e-20	0.781762	2.31084e-05	NA	NA
WDR36	4.6629e-15	5.14988e-12	7.83569	Brain_Amygdala	7.13755e-06	0.000844408	-4.48954	smultixcan	5.29734e-06	0.000460644	-0.958302	NA	NA	NA	1	1	1	0	3	-1.54739	6.2191	-1.87756	-9.86846	-0.517397	2.10805	NA	NA	0.12177	5e-10	0.0604416	5.70342e-23	0.17365	2.25151e-09	NA	NA	0.654255	7.12598e-08	0.660723	8.82563e-20	0.75567	4.97018e-07	NA	NA
WDR36	4.6629e-15	5.14988e-12	7.83569	Brain_Anterior_cingulate_cortex_BA24	3.88825e-21	3.65146e-18	9.43558	Colon_Sigmoid	9.51184e-07	0.000100997	-4.90148	NA	NA	NA	1	1	1	0	3	-1.54739	6.2191	-1.26549	-13.8359	1.31711	5.21234	NA	NA	0.12177	5e-10	0.205697	1.54686e-43	0.1878	1.86477e-07	NA	NA	0.654255	7.12598e-08	0.814134	5.9415e-40	0.781762	2.31084e-05	NA	NA
WDR36	4.6629e-15	5.14988e-12	7.83569	Brain_Anterior_cingulate_cortex_BA24	3.88825e-21	3.65146e-18	9.43558	smultixcan	5.29734e-06	0.000460644	-0.958302	NA	NA	NA	1	1	1	0	3	-1.54739	6.2191	-1.26549	-13.8359	-0.517397	2.10805	NA	NA	0.12177	5e-10	0.205697	1.54686e-43	0.17365	2.25151e-09	NA	NA	0.654255	7.12598e-08	0.814134	5.9415e-40	0.75567	4.97018e-07	NA	NA
WDR36	4.6629e-15	5.14988e-12	7.83569	Brain_Cerebellar_Hemisphere	1.94212e-11	1.00265e-08	6.71031	Colon_Sigmoid	9.51184e-07	0.000100997	-4.90148	NA	NA	NA	1	1	1	0	3	-1.54739	6.2191	-1.35473	-11.8344	1.31711	5.21234	NA	NA	0.12177	5e-10	0.175502	2.59148e-32	0.1878	1.86477e-07	NA	NA	0.654255	7.12598e-08	0.823746	6.10863e-29	0.781762	2.31084e-05	NA	NA
WDR36	4.6629e-15	5.14988e-12	7.83569	Brain_Cerebellar_Hemisphere	1.94212e-11	1.00265e-08	6.71031	smultixcan	5.29734e-06	0.000460644	-0.958302	NA	NA	NA	1	1	1	0	3	-1.54739	6.2191	-1.35473	-11.8344	-0.517397	2.10805	NA	NA	0.12177	5e-10	0.175502	2.59148e-32	0.17365	2.25151e-09	NA	NA	0.654255	7.12598e-08	0.823746	6.10863e-29	0.75567	4.97018e-07	NA	NA
WDR36	4.6629e-15	5.14988e-12	7.83569	Brain_Cerebellum	3.88825e-21	5.54743e-18	9.43558	Colon_Sigmoid	9.51184e-07	0.000100997	-4.90148	NA	NA	NA	1	1	1	0	3	-1.54739	6.2191	-0.505794	-9.6956	1.31711	5.21234	NA	NA	0.12177	5e-10	0.613001	3.14783e-22	0.1878	1.86477e-07	NA	NA	0.654255	7.12598e-08	0.951451	3.79503e-19	0.781762	2.31084e-05	NA	NA
WDR36	4.6629e-15	5.14988e-12	7.83569	Brain_Cerebellum	3.88825e-21	5.54743e-18	9.43558	smultixcan	5.29734e-06	0.000460644	-0.958302	NA	NA	NA	1	1	1	0	3	-1.54739	6.2191	-0.505794	-9.6956	-0.517397	2.10805	NA	NA	0.12177	5e-10	0.613001	3.14783e-22	0.17365	2.25151e-09	NA	NA	0.654255	7.12598e-08	0.951451	3.79503e-19	0.75567	4.97018e-07	NA	NA
WDR36	4.6629e-15	5.14988e-12	7.83569	Brain_Cortex	3.28453e-10	1.04243e-07	6.28472	Colon_Sigmoid	9.51184e-07	0.000100997	-4.90148	NA	NA	NA	1	1	1	0	3	-1.54739	6.2191	-0.644399	-6.53524	1.31711	5.21234	NA	NA	0.12177	5e-10	0.519317	6.3509e-11	0.1878	1.86477e-07	NA	NA	0.654255	7.12598e-08	0.946391	2.23007e-08	0.781762	2.31084e-05	NA	NA
WDR36	4.6629e-15	5.14988e-12	7.83569	Brain_Cortex	3.28453e-10	1.04243e-07	6.28472	smultixcan	5.29734e-06	0.000460644	-0.958302	NA	NA	NA	1	1	1	0	3	-1.54739	6.2191	-0.644399	-6.53524	-0.517397	2.10805	NA	NA	0.12177	5e-10	0.519317	6.3509e-11	0.17365	2.25151e-09	NA	NA	0.654255	7.12598e-08	0.946391	2.23007e-08	0.75567	4.97018e-07	NA	NA
WDR36	4.6629e-15	5.14988e-12	7.83569	Brain_Hippocampus	1.68684e-09	5.88394e-07	6.02541	Colon_Sigmoid	9.51184e-07	0.000100997	-4.90148	NA	NA	NA	1	1	1	0	3	-1.54739	6.2191	-0.66262	-6.27446	1.31711	5.21234	NA	NA	0.12177	5e-10	0.507574	3.50846e-10	0.1878	1.86477e-07	NA	NA	0.654255	7.12598e-08	0.939806	1.29598e-07	0.781762	2.31084e-05	NA	NA
WDR36	4.6629e-15	5.14988e-12	7.83569	Brain_Hippocampus	1.68684e-09	5.88394e-07	6.02541	smultixcan	5.29734e-06	0.000460644	-0.958302	NA	NA	NA	1	1	1	0	3	-1.54739	6.2191	-0.66262	-6.27446	-0.517397	2.10805	NA	NA	0.12177	5e-10	0.507574	3.50846e-10	0.17365	2.25151e-09	NA	NA	0.654255	7.12598e-08	0.939806	1.29598e-07	0.75567	4.97018e-07	NA	NA
WDR36	4.6629e-15	5.14988e-12	7.83569	Brain_Hypothalamus	1.57012e-13	1.23346e-10	7.38108	Colon_Sigmoid	9.51184e-07	0.000100997	-4.90148	NA	NA	NA	1	1	1	0	3	-1.54739	6.2191	-0.211243	-7.56742	1.31711	5.21234	NA	NA	0.12177	5e-10	0.832698	3.80709e-14	0.1878	1.86477e-07	NA	NA	0.654255	7.12598e-08	0.983823	2.95379e-11	0.781762	2.31084e-05	NA	NA
WDR36	4.6629e-15	5.14988e-12	7.83569	Brain_Hypothalamus	1.57012e-13	1.23346e-10	7.38108	smultixcan	5.29734e-06	0.000460644	-0.958302	NA	NA	NA	1	1	1	0	3	-1.54739	6.2191	-0.211243	-7.56742	-0.517397	2.10805	NA	NA	0.12177	5e-10	0.832698	3.80709e-14	0.17365	2.25151e-09	NA	NA	0.654255	7.12598e-08	0.983823	2.95379e-11	0.75567	4.97018e-07	NA	NA
WDR36	4.6629e-15	5.14988e-12	7.83569	Brain_Nucleus_accumbens_basal_ganglia	3.88825e-21	5.48188e-18	9.43558	Colon_Sigmoid	9.51184e-07	0.000100997	-4.90148	NA	NA	NA	1	1	1	0	3	-1.54739	6.2191	-0.43636	-9.6956	1.31711	5.21234	NA	NA	0.12177	5e-10	0.662576	3.14783e-22	0.1878	1.86477e-07	NA	NA	0.654255	7.12598e-08	0.961138	4.7068e-19	0.781762	2.31084e-05	NA	NA
WDR36	4.6629e-15	5.14988e-12	7.83569	Brain_Nucleus_accumbens_basal_ganglia	3.88825e-21	5.48188e-18	9.43558	smultixcan	5.29734e-06	0.000460644	-0.958302	NA	NA	NA	1	1	1	0	3	-1.54739	6.2191	-0.43636	-9.6956	-0.517397	2.10805	NA	NA	0.12177	5e-10	0.662576	3.14783e-22	0.17365	2.25151e-09	NA	NA	0.654255	7.12598e-08	0.961138	4.7068e-19	0.75567	4.97018e-07	NA	NA
WDR36	4.6629e-15	5.14988e-12	7.83569	Brain_Putamen_basal_ganglia	3.88825e-21	4.17642e-18	9.43558	Colon_Sigmoid	9.51184e-07	0.000100997	-4.90148	NA	NA	NA	1	1	1	0	3	-1.54739	6.2191	-1.28392	-13.6999	1.31711	5.21234	NA	NA	0.12177	5e-10	0.199169	1.01664e-42	0.1878	1.86477e-07	NA	NA	0.654255	7.12598e-08	0.799512	3.96084e-39	0.781762	2.31084e-05	NA	NA
WDR36	4.6629e-15	5.14988e-12	7.83569	Brain_Putamen_basal_ganglia	3.88825e-21	4.17642e-18	9.43558	smultixcan	5.29734e-06	0.000460644	-0.958302	NA	NA	NA	1	1	1	0	3	-1.54739	6.2191	-1.28392	-13.6999	-0.517397	2.10805	NA	NA	0.12177	5e-10	0.199169	1.01664e-42	0.17365	2.25151e-09	NA	NA	0.654255	7.12598e-08	0.799512	3.96084e-39	0.75567	4.97018e-07	NA	NA
WDR36	4.6629e-15	5.14988e-12	7.83569	Brain_Substantia_nigra	7.13755e-06	0.000725592	-4.48954	Colon_Sigmoid	9.51184e-07	0.000100997	-4.90148	NA	NA	NA	1	1	1	0	3	-1.54739	6.2191	-0.789071	4.42734	1.31711	5.21234	NA	NA	0.12177	5e-10	0.43007	9.54044e-06	0.1878	1.86477e-07	NA	NA	0.654255	7.12598e-08	0.913582	0.000885671	0.781762	2.31084e-05	NA	NA
WDR36	4.6629e-15	5.14988e-12	7.83569	Brain_Substantia_nigra	7.13755e-06	0.000725592	-4.48954	smultixcan	5.29734e-06	0.000460644	-0.958302	NA	NA	NA	1	1	1	0	3	-1.54739	6.2191	-0.789071	4.42734	-0.517397	2.10805	NA	NA	0.12177	5e-10	0.43007	9.54044e-06	0.17365	2.25151e-09	NA	NA	0.654255	7.12598e-08	0.913582	0.000885671	0.75567	4.97018e-07	NA	NA
WDR36	4.6629e-15	5.14988e-12	7.83569	Heart_Atrial_Appendage	7.13755e-06	0.00066957	-4.48954	Colon_Sigmoid	9.51184e-07	0.000100997	-4.90148	NA	NA	NA	1	1	1	0	3	-1.54739	6.2191	-1.85841	-9.74693	1.31711	5.21234	NA	NA	0.12177	5e-10	0.0631108	1.90133e-22	0.1878	1.86477e-07	NA	NA	0.654255	7.12598e-08	0.674411	2.3048e-19	0.781762	2.31084e-05	NA	NA
WDR36	4.6629e-15	5.14988e-12	7.83569	Heart_Atrial_Appendage	7.13755e-06	0.00066957	-4.48954	smultixcan	5.29734e-06	0.000460644	-0.958302	NA	NA	NA	1	1	1	0	3	-1.54739	6.2191	-1.85841	-9.74693	-0.517397	2.10805	NA	NA	0.12177	5e-10	0.0631108	1.90133e-22	0.17365	2.25151e-09	NA	NA	0.654255	7.12598e-08	0.674411	2.3048e-19	0.75567	4.97018e-07	NA	NA
WDR36	4.6629e-15	5.14988e-12	7.83569	Heart_Left_Ventricle	1.07143e-10	3.93627e-08	6.45651	Colon_Sigmoid	9.51184e-07	0.000100997	-4.90148	NA	NA	NA	1	1	1	0	3	-1.54739	6.2191	-1.05792	-11.8839	1.31711	5.21234	NA	NA	0.12177	5e-10	0.290093	1.4357e-32	0.1878	1.86477e-07	NA	NA	0.654255	7.12598e-08	0.867622	2.05341e-29	0.781762	2.31084e-05	NA	NA
WDR36	4.6629e-15	5.14988e-12	7.83569	Heart_Left_Ventricle	1.07143e-10	3.93627e-08	6.45651	smultixcan	5.29734e-06	0.000460644	-0.958302	NA	NA	NA	1	1	1	0	3	-1.54739	6.2191	-1.05792	-11.8839	-0.517397	2.10805	NA	NA	0.12177	5e-10	0.290093	1.4357e-32	0.17365	2.25151e-09	NA	NA	0.654255	7.12598e-08	0.867622	2.05341e-29	0.75567	4.97018e-07	NA	NA
WDR36	4.6629e-15	5.14988e-12	7.83569	Kidney_Cortex	7.13755e-06	0.000852645	-4.48954	Colon_Sigmoid	9.51184e-07	0.000100997	-4.90148	NA	NA	NA	1	1	1	0	3	-1.54739	6.2191	-1.92254	-9.81244	1.31711	5.21234	NA	NA	0.12177	5e-10	0.0545384	9.95316e-23	0.1878	1.86477e-07	NA	NA	0.654255	7.12598e-08	0.645013	1.0181e-19	0.781762	2.31084e-05	NA	NA
WDR36	4.6629e-15	5.14988e-12	7.83569	Kidney_Cortex	7.13755e-06	0.000852645	-4.48954	smultixcan	5.29734e-06	0.000460644	-0.958302	NA	NA	NA	1	1	1	0	3	-1.54739	6.2191	-1.92254	-9.81244	-0.517397	2.10805	NA	NA	0.12177	5e-10	0.0545384	9.95316e-23	0.17365	2.25151e-09	NA	NA	0.654255	7.12598e-08	0.645013	1.0181e-19	0.75567	4.97018e-07	NA	NA
WDR36	4.6629e-15	5.14988e-12	7.83569	Nerve_Tibial	1.84634e-40	3.55881e-37	13.3169	Colon_Sigmoid	9.51184e-07	0.000100997	-4.90148	NA	NA	NA	1	1	1	0	3	-1.54739	6.2191	-0.496574	-13.6781	1.31711	5.21234	NA	NA	0.12177	5e-10	0.619489	1.37258e-42	0.1878	1.86477e-07	NA	NA	0.654255	7.12598e-08	0.946879	6.22143e-39	0.781762	2.31084e-05	NA	NA
WDR36	4.6629e-15	5.14988e-12	7.83569	Nerve_Tibial	1.84634e-40	3.55881e-37	13.3169	smultixcan	5.29734e-06	0.000460644	-0.958302	NA	NA	NA	1	1	1	0	3	-1.54739	6.2191	-0.496574	-13.6781	-0.517397	2.10805	NA	NA	0.12177	5e-10	0.619489	1.37258e-42	0.17365	2.25151e-09	NA	NA	0.654255	7.12598e-08	0.946879	6.22143e-39	0.75567	4.97018e-07	NA	NA
WDR36	4.6629e-15	5.14988e-12	7.83569	Ovary	7.13755e-06	0.00072431	-4.48954	Colon_Sigmoid	9.51184e-07	0.000100997	-4.90148	NA	NA	NA	1	1	1	0	3	-1.54739	6.2191	-0.320764	4.42734	1.31711	5.21234	NA	NA	0.12177	5e-10	0.748389	9.54044e-06	0.1878	1.86477e-07	NA	NA	0.654255	7.12598e-08	0.963971	0.000870043	0.781762	2.31084e-05	NA	NA
WDR36	4.6629e-15	5.14988e-12	7.83569	Ovary	7.13755e-06	0.00072431	-4.48954	smultixcan	5.29734e-06	0.000460644	-0.958302	NA	NA	NA	1	1	1	0	3	-1.54739	6.2191	-0.320764	4.42734	-0.517397	2.10805	NA	NA	0.12177	5e-10	0.748389	9.54044e-06	0.17365	2.25151e-09	NA	NA	0.654255	7.12598e-08	0.963971	0.000870043	0.75567	4.97018e-07	NA	NA
WDR36	4.6629e-15	5.14988e-12	7.83569	Pancreas	7.13755e-06	0.000733167	-4.48954	Colon_Sigmoid	9.51184e-07	0.000100997	-4.90148	NA	NA	NA	1	1	1	0	3	-1.54739	6.2191	-1.94189	-10.1144	1.31711	5.21234	NA	NA	0.12177	5e-10	0.0521502	4.76713e-24	0.1878	1.86477e-07	NA	NA	0.654255	7.12598e-08	0.63837	5.61997e-21	0.781762	2.31084e-05	NA	NA
WDR36	4.6629e-15	5.14988e-12	7.83569	Pancreas	7.13755e-06	0.000733167	-4.48954	smultixcan	5.29734e-06	0.000460644	-0.958302	NA	NA	NA	1	1	1	0	3	-1.54739	6.2191	-1.94189	-10.1144	-0.517397	2.10805	NA	NA	0.12177	5e-10	0.0521502	4.76713e-24	0.17365	2.25151e-09	NA	NA	0.654255	7.12598e-08	0.63837	5.61997e-21	0.75567	4.97018e-07	NA	NA
WDR36	4.6629e-15	5.14988e-12	7.83569	Small_Intestine_Terminal_Ileum	7.13755e-06	0.000886575	-4.48954	Colon_Sigmoid	9.51184e-07	0.000100997	-4.90148	NA	NA	NA	1	1	1	0	3	-1.54739	6.2191	-1.93293	-11.1819	1.31711	5.21234	NA	NA	0.12177	5e-10	0.0532446	5.0002e-29	0.1878	1.86477e-07	NA	NA	0.654255	7.12598e-08	0.661637	8.49819e-26	0.781762	2.31084e-05	NA	NA
WDR36	4.6629e-15	5.14988e-12	7.83569	Small_Intestine_Terminal_Ileum	7.13755e-06	0.000886575	-4.48954	smultixcan	5.29734e-06	0.000460644	-0.958302	NA	NA	NA	1	1	1	0	3	-1.54739	6.2191	-1.93293	-11.1819	-0.517397	2.10805	NA	NA	0.12177	5e-10	0.0532446	5.0002e-29	0.17365	2.25151e-09	NA	NA	0.654255	7.12598e-08	0.661637	8.49819e-26	0.75567	4.97018e-07	NA	NA
WDR36	4.6629e-15	5.14988e-12	7.83569	Spleen	2.67788e-06	0.000306586	-4.6941	Colon_Sigmoid	9.51184e-07	0.000100997	-4.90148	NA	NA	NA	1	1	1	0	3	-1.54739	6.2191	-1.8739	-11.6998	1.31711	5.21234	NA	NA	0.12177	5e-10	0.060944	1.27742e-31	0.1878	1.86477e-07	NA	NA	0.654255	7.12598e-08	0.683053	5.14287e-28	0.781762	2.31084e-05	NA	NA
WDR36	4.6629e-15	5.14988e-12	7.83569	Spleen	2.67788e-06	0.000306586	-4.6941	smultixcan	5.29734e-06	0.000460644	-0.958302	NA	NA	NA	1	1	1	0	3	-1.54739	6.2191	-1.8739	-11.6998	-0.517397	2.10805	NA	NA	0.12177	5e-10	0.060944	1.27742e-31	0.17365	2.25151e-09	NA	NA	0.654255	7.12598e-08	0.683053	5.14287e-28	0.75567	4.97018e-07	NA	NA
WDR36	4.6629e-15	5.14988e-12	7.83569	Whole_Blood	1.44242e-20	2.2295e-17	9.29716	Colon_Sigmoid	9.51184e-07	0.000100997	-4.90148	NA	NA	NA	1	1	1	0	3	-1.54739	6.2191	-1.65114	-9.71797	1.31711	5.21234	NA	NA	0.12177	5e-10	0.0987109	2.52768e-22	0.1878	1.86477e-07	NA	NA	0.654255	7.12598e-08	0.699499	2.7754e-19	0.781762	2.31084e-05	NA	NA
WDR36	4.6629e-15	5.14988e-12	7.83569	Whole_Blood	1.44242e-20	2.2295e-17	9.29716	smultixcan	5.29734e-06	0.000460644	-0.958302	NA	NA	NA	1	1	1	0	3	-1.54739	6.2191	-1.65114	-9.71797	-0.517397	2.10805	NA	NA	0.12177	5e-10	0.0987109	2.52768e-22	0.17365	2.25151e-09	NA	NA	0.654255	7.12598e-08	0.699499	2.7754e-19	0.75567	4.97018e-07	NA	NA
WDR36	4.6629e-15	5.14988e-12	7.83569	smultixcan	5.66108e-50	1.08991e-46	1.73863	Colon_Sigmoid	9.51184e-07	0.000100997	-4.90148	NA	NA	NA	1	1	1	0	3	-1.54739	6.2191	-1.36453	-10.696	1.31711	5.21234	NA	NA	0.12177	5e-10	0.416785	4.4961e-53	0.1878	1.86477e-07	NA	NA	0.654255	7.12598e-08	0.827558	1.22552e-49	0.781762	2.31084e-05	NA	NA
WDR36	4.6629e-15	5.14988e-12	7.83569	smultixcan	5.66108e-50	1.08991e-46	1.73863	smultixcan	5.29734e-06	0.000460644	-0.958302	NA	NA	NA	1	1	1	0	3	-1.54739	6.2191	-1.36453	-10.696	-0.517397	2.10805	NA	NA	0.12177	5e-10	0.416785	4.4961e-53	0.17365	2.25151e-09	NA	NA	0.654255	7.12598e-08	0.827558	1.22552e-49	0.75567	4.97018e-07	NA	NA
MED1	7.605e-15	7.90517e-12	7.77399	Adipose_Subcutaneous	2.13751e-13	1.1674e-10	-7.3399	Adipose_Subcutaneous	2.19053e-13	1.05988e-10	7.33662	NA	NA	NA	1	1	1	0	3	-0.735788	7.45524	-1.00983	6.4036	1.19456	-7.23488	NA	NA	0.46186	8.9706e-14	0.312575	1.51751e-10	0.232259	4.6593e-13	NA	NA	0.821327	3.60817e-11	0.871398	4.88488e-08	0.808526	1.97002e-10	NA	NA
MED1	7.605e-15	7.90517e-12	7.77399	Adipose_Subcutaneous	2.13751e-13	1.1674e-10	-7.3399	Adipose_Visceral_Omentum	2.19053e-13	1.13453e-10	7.33662	NA	NA	NA	1	1	1	0	3	-0.735788	7.45524	-1.00983	6.4036	1.19456	-7.23488	NA	NA	0.46186	8.9706e-14	0.312575	1.51751e-10	0.232259	4.6593e-13	NA	NA	0.821327	3.60817e-11	0.871398	4.88488e-08	0.802549	1.98062e-10	NA	NA
MED1	7.605e-15	7.90517e-12	7.77399	Adipose_Subcutaneous	2.13751e-13	1.1674e-10	-7.3399	Adrenal_Gland	3.33954e-17	2.9409e-14	8.43403	NA	NA	NA	1	1	1	0	3	-0.735788	7.45524	-1.00983	6.4036	0.0966094	-8.54572	NA	NA	0.46186	8.9706e-14	0.312575	1.51751e-10	0.923037	1.27735e-17	NA	NA	0.821327	3.60817e-11	0.871398	4.88488e-08	0.989086	7.8019e-15	NA	NA
MED1	7.605e-15	7.90517e-12	7.77399	Adipose_Subcutaneous	2.13751e-13	1.1674e-10	-7.3399	Artery_Aorta	3.33954e-17	2.05343e-14	-8.43403	NA	NA	NA	1	1	1	0	3	-0.735788	7.45524	-1.00983	6.4036	-0.0966094	8.54572	NA	NA	0.46186	8.9706e-14	0.312575	1.51751e-10	0.923037	1.27735e-17	NA	NA	0.821327	3.60817e-11	0.871398	4.88488e-08	0.98771	8.69115e-15	NA	NA
MED1	7.605e-15	7.90517e-12	7.77399	Adipose_Subcutaneous	2.13751e-13	1.1674e-10	-7.3399	Artery_Tibial	1.62082e-13	8.11489e-11	7.37685	NA	NA	NA	1	1	1	0	3	-0.735788	7.45524	-1.00983	6.4036	1.15743	-7.28294	NA	NA	0.46186	8.9706e-14	0.312575	1.51751e-10	0.247096	3.26619e-13	NA	NA	0.821327	3.60817e-11	0.871398	4.88488e-08	0.813804	1.43108e-10	NA	NA
MED1	7.605e-15	7.90517e-12	7.77399	Adipose_Subcutaneous	2.13751e-13	1.1674e-10	-7.3399	Brain_Amygdala	3.33954e-17	4.29632e-14	-8.43403	NA	NA	NA	1	1	1	0	3	-0.735788	7.45524	-1.00983	6.4036	-0.0966094	8.54572	NA	NA	0.46186	8.9706e-14	0.312575	1.51751e-10	0.923037	1.27735e-17	NA	NA	0.821327	3.60817e-11	0.871398	4.88488e-08	0.993916	1.33611e-14	NA	NA
MED1	7.605e-15	7.90517e-12	7.77399	Adipose_Subcutaneous	2.13751e-13	1.1674e-10	-7.3399	Brain_Cerebellar_Hemisphere	2.19053e-13	9.70671e-11	7.33662	NA	NA	NA	1	1	1	0	3	-0.735788	7.45524	-1.00983	6.4036	1.19456	-7.23488	NA	NA	0.46186	8.9706e-14	0.312575	1.51751e-10	0.232259	4.6593e-13	NA	NA	0.821327	3.60817e-11	0.871398	4.88488e-08	0.812318	1.84562e-10	NA	NA
MED1	7.605e-15	7.90517e-12	7.77399	Adipose_Subcutaneous	2.13751e-13	1.1674e-10	-7.3399	Brain_Cerebellum	2.19053e-13	1.03855e-10	7.33662	NA	NA	NA	1	1	1	0	3	-0.735788	7.45524	-1.00983	6.4036	1.19456	-7.23488	NA	NA	0.46186	8.9706e-14	0.312575	1.51751e-10	0.232259	4.6593e-13	NA	NA	0.821327	3.60817e-11	0.871398	4.88488e-08	0.815003	1.97235e-10	NA	NA
MED1	7.605e-15	7.90517e-12	7.77399	Adipose_Subcutaneous	2.13751e-13	1.1674e-10	-7.3399	Breast_Mammary_Tissue	3.33954e-17	1.98553e-14	8.43403	NA	NA	NA	1	1	1	0	3	-0.735788	7.45524	-1.00983	6.4036	0.0966094	-8.54572	NA	NA	0.46186	8.9706e-14	0.312575	1.51751e-10	0.923037	1.27735e-17	NA	NA	0.821327	3.60817e-11	0.871398	4.88488e-08	0.990561	7.76277e-15	NA	NA
MED1	7.605e-15	7.90517e-12	7.77399	Adipose_Subcutaneous	2.13751e-13	1.1674e-10	-7.3399	Cells_Cultured_fibroblasts	3.33954e-17	2.90158e-14	8.43403	NA	NA	NA	1	1	1	0	3	-0.735788	7.45524	-1.00983	6.4036	0.0966094	-8.54572	NA	NA	0.46186	8.9706e-14	0.312575	1.51751e-10	0.923037	1.27735e-17	NA	NA	0.821327	3.60817e-11	0.871398	4.88488e-08	0.990211	1.01363e-14	NA	NA
MED1	7.605e-15	7.90517e-12	7.77399	Adipose_Subcutaneous	2.13751e-13	1.1674e-10	-7.3399	Cells_EBV-transformed_lymphocytes	3.33954e-17	2.49693e-14	-8.43403	NA	NA	NA	1	1	1	0	3	-0.735788	7.45524	-1.00983	6.4036	-0.0966094	8.54572	NA	NA	0.46186	8.9706e-14	0.312575	1.51751e-10	0.923037	1.27735e-17	NA	NA	0.821327	3.60817e-11	0.871398	4.88488e-08	0.988576	8.84992e-15	NA	NA
MED1	7.605e-15	7.90517e-12	7.77399	Adipose_Subcutaneous	2.13751e-13	1.1674e-10	-7.3399	Colon_Sigmoid	2.19053e-13	1.16296e-10	7.33662	NA	NA	NA	1	1	1	0	3	-0.735788	7.45524	-1.00983	6.4036	1.19456	-7.23488	NA	NA	0.46186	8.9706e-14	0.312575	1.51751e-10	0.232259	4.6593e-13	NA	NA	0.821327	3.60817e-11	0.871398	4.88488e-08	0.815188	1.9848e-10	NA	NA
MED1	7.605e-15	7.90517e-12	7.77399	Adipose_Subcutaneous	2.13751e-13	1.1674e-10	-7.3399	Colon_Transverse	3.33954e-17	2.42965e-14	8.43403	NA	NA	NA	1	1	1	0	3	-0.735788	7.45524	-1.00983	6.4036	0.0966094	-8.54572	NA	NA	0.46186	8.9706e-14	0.312575	1.51751e-10	0.923037	1.27735e-17	NA	NA	0.821327	3.60817e-11	0.871398	4.88488e-08	0.990346	8.64128e-15	NA	NA
MED1	7.605e-15	7.90517e-12	7.77399	Adipose_Subcutaneous	2.13751e-13	1.1674e-10	-7.3399	Esophagus_Gastroesophageal_Junction	3.33954e-17	2.0817e-14	-8.43403	NA	NA	NA	1	1	1	0	3	-0.735788	7.45524	-1.00983	6.4036	-0.0966094	8.54572	NA	NA	0.46186	8.9706e-14	0.312575	1.51751e-10	0.923037	1.27735e-17	NA	NA	0.821327	3.60817e-11	0.871398	4.88488e-08	0.990909	7.11815e-15	NA	NA
MED1	7.605e-15	7.90517e-12	7.77399	Adipose_Subcutaneous	2.13751e-13	1.1674e-10	-7.3399	Heart_Atrial_Appendage	3.33954e-17	2.19519e-14	8.43403	NA	NA	NA	1	1	1	0	3	-0.735788	7.45524	-1.00983	6.4036	0.0966094	-8.54572	NA	NA	0.46186	8.9706e-14	0.312575	1.51751e-10	0.923037	1.27735e-17	NA	NA	0.821327	3.60817e-11	0.871398	4.88488e-08	0.991697	8.13361e-15	NA	NA
MED1	7.605e-15	7.90517e-12	7.77399	Adipose_Subcutaneous	2.13751e-13	1.1674e-10	-7.3399	Heart_Left_Ventricle	2.19053e-13	1.0993e-10	7.33662	NA	NA	NA	1	1	1	0	3	-0.735788	7.45524	-1.00983	6.4036	1.19456	-7.23488	NA	NA	0.46186	8.9706e-14	0.312575	1.51751e-10	0.232259	4.6593e-13	NA	NA	0.821327	3.60817e-11	0.871398	4.88488e-08	0.822479	1.73405e-10	NA	NA
MED1	7.605e-15	7.90517e-12	7.77399	Adipose_Subcutaneous	2.13751e-13	1.1674e-10	-7.3399	Liver	2.19053e-13	1.25204e-10	-7.33662	NA	NA	NA	1	1	1	0	3	-0.735788	7.45524	-1.00983	6.4036	-1.19456	7.23488	NA	NA	0.46186	8.9706e-14	0.312575	1.51751e-10	0.232259	4.6593e-13	NA	NA	0.821327	3.60817e-11	0.871398	4.88488e-08	0.804484	2.05178e-10	NA	NA
MED1	7.605e-15	7.90517e-12	7.77399	Adipose_Subcutaneous	2.13751e-13	1.1674e-10	-7.3399	Lung	1.62082e-13	6.97238e-11	7.37685	NA	NA	NA	1	1	1	0	3	-0.735788	7.45524	-1.00983	6.4036	1.15743	-7.28294	NA	NA	0.46186	8.9706e-14	0.312575	1.51751e-10	0.247096	3.26619e-13	NA	NA	0.821327	3.60817e-11	0.871398	4.88488e-08	0.813992	1.25187e-10	NA	NA
MED1	7.605e-15	7.90517e-12	7.77399	Adipose_Subcutaneous	2.13751e-13	1.1674e-10	-7.3399	Muscle_Skeletal	1.62082e-13	7.96085e-11	7.37685	NA	NA	NA	1	1	1	0	3	-0.735788	7.45524	-1.00983	6.4036	1.15743	-7.28294	NA	NA	0.46186	8.9706e-14	0.312575	1.51751e-10	0.247096	3.26619e-13	NA	NA	0.821327	3.60817e-11	0.871398	4.88488e-08	0.826964	1.40358e-10	NA	NA
MED1	7.605e-15	7.90517e-12	7.77399	Adipose_Subcutaneous	2.13751e-13	1.1674e-10	-7.3399	Pituitary	2.19053e-13	1.07806e-10	7.33662	NA	NA	NA	1	1	1	0	3	-0.735788	7.45524	-1.00983	6.4036	1.19456	-7.23488	NA	NA	0.46186	8.9706e-14	0.312575	1.51751e-10	0.232259	4.6593e-13	NA	NA	0.821327	3.60817e-11	0.871398	4.88488e-08	0.82349	1.90708e-10	NA	NA
MED1	7.605e-15	7.90517e-12	7.77399	Adipose_Subcutaneous	2.13751e-13	1.1674e-10	-7.3399	Skin_Not_Sun_Exposed_Suprapubic	3.33954e-17	2.80693e-14	-8.43403	NA	NA	NA	1	1	1	0	3	-0.735788	7.45524	-1.00983	6.4036	-0.0966094	8.54572	NA	NA	0.46186	8.9706e-14	0.312575	1.51751e-10	0.923037	1.27735e-17	NA	NA	0.821327	3.60817e-11	0.871398	4.88488e-08	0.992269	8.05792e-15	NA	NA
MED1	7.605e-15	7.90517e-12	7.77399	Adipose_Subcutaneous	2.13751e-13	1.1674e-10	-7.3399	Skin_Sun_Exposed_Lower_leg	1.62082e-13	8.08933e-11	7.37685	NA	NA	NA	1	1	1	0	3	-0.735788	7.45524	-1.00983	6.4036	1.15743	-7.28294	NA	NA	0.46186	8.9706e-14	0.312575	1.51751e-10	0.247096	3.26619e-13	NA	NA	0.821327	3.60817e-11	0.871398	4.88488e-08	0.829326	1.37752e-10	NA	NA
MED1	7.605e-15	7.90517e-12	7.77399	Adipose_Subcutaneous	2.13751e-13	1.1674e-10	-7.3399	Stomach	3.33954e-17	2.60796e-14	-8.43403	NA	NA	NA	1	1	1	0	3	-0.735788	7.45524	-1.00983	6.4036	-0.0966094	8.54572	NA	NA	0.46186	8.9706e-14	0.312575	1.51751e-10	0.923037	1.27735e-17	NA	NA	0.821327	3.60817e-11	0.871398	4.88488e-08	0.988204	1.03652e-14	NA	NA
MED1	7.605e-15	7.90517e-12	7.77399	Adipose_Subcutaneous	2.13751e-13	1.1674e-10	-7.3399	Testis	1.62082e-13	1.02655e-10	7.37685	NA	NA	NA	1	1	1	0	3	-0.735788	7.45524	-1.00983	6.4036	1.15743	-7.28294	NA	NA	0.46186	8.9706e-14	0.312575	1.51751e-10	0.247096	3.26619e-13	NA	NA	0.821327	3.60817e-11	0.871398	4.88488e-08	0.834712	1.57699e-10	NA	NA
MED1	7.605e-15	7.90517e-12	7.77399	Adipose_Subcutaneous	2.13751e-13	1.1674e-10	-7.3399	smultixcan	3.33954e-17	2.11346e-14	-0.76673	NA	NA	NA	1	1	1	0	3	-0.735788	7.45524	-1.00983	6.4036	-0.00878267	0.776884	NA	NA	0.46186	8.9706e-14	0.312575	1.51751e-10	0.923037	1.27735e-17	NA	NA	0.821327	3.60817e-11	0.871398	4.88488e-08	0.989827	8.30503e-15	NA	NA
MED1	7.605e-15	7.90517e-12	7.77399	Adipose_Visceral_Omentum	2.13751e-13	9.51994e-11	-7.3399	Adipose_Subcutaneous	2.19053e-13	1.05988e-10	7.33662	NA	NA	NA	1	1	1	0	3	-0.735788	7.45524	-1.00983	6.38111	1.19456	-7.23488	NA	NA	0.46186	8.9706e-14	0.312575	1.75805e-10	0.232259	4.6593e-13	NA	NA	0.821327	3.60817e-11	0.883231	5.31477e-08	0.808526	1.97002e-10	NA	NA
MED1	7.605e-15	7.90517e-12	7.77399	Adipose_Visceral_Omentum	2.13751e-13	9.51994e-11	-7.3399	Adipose_Visceral_Omentum	2.19053e-13	1.13453e-10	7.33662	NA	NA	NA	1	1	1	0	3	-0.735788	7.45524	-1.00983	6.38111	1.19456	-7.23488	NA	NA	0.46186	8.9706e-14	0.312575	1.75805e-10	0.232259	4.6593e-13	NA	NA	0.821327	3.60817e-11	0.883231	5.31477e-08	0.802549	1.98062e-10	NA	NA
MED1	7.605e-15	7.90517e-12	7.77399	Adipose_Visceral_Omentum	2.13751e-13	9.51994e-11	-7.3399	Adrenal_Gland	3.33954e-17	2.9409e-14	8.43403	NA	NA	NA	1	1	1	0	3	-0.735788	7.45524	-1.00983	6.38111	0.0966094	-8.54572	NA	NA	0.46186	8.9706e-14	0.312575	1.75805e-10	0.923037	1.27735e-17	NA	NA	0.821327	3.60817e-11	0.883231	5.31477e-08	0.989086	7.8019e-15	NA	NA
MED1	7.605e-15	7.90517e-12	7.77399	Adipose_Visceral_Omentum	2.13751e-13	9.51994e-11	-7.3399	Artery_Aorta	3.33954e-17	2.05343e-14	-8.43403	NA	NA	NA	1	1	1	0	3	-0.735788	7.45524	-1.00983	6.38111	-0.0966094	8.54572	NA	NA	0.46186	8.9706e-14	0.312575	1.75805e-10	0.923037	1.27735e-17	NA	NA	0.821327	3.60817e-11	0.883231	5.31477e-08	0.98771	8.69115e-15	NA	NA
MED1	7.605e-15	7.90517e-12	7.77399	Adipose_Visceral_Omentum	2.13751e-13	9.51994e-11	-7.3399	Artery_Tibial	1.62082e-13	8.11489e-11	7.37685	NA	NA	NA	1	1	1	0	3	-0.735788	7.45524	-1.00983	6.38111	1.15743	-7.28294	NA	NA	0.46186	8.9706e-14	0.312575	1.75805e-10	0.247096	3.26619e-13	NA	NA	0.821327	3.60817e-11	0.883231	5.31477e-08	0.813804	1.43108e-10	NA	NA
MED1	7.605e-15	7.90517e-12	7.77399	Adipose_Visceral_Omentum	2.13751e-13	9.51994e-11	-7.3399	Brain_Amygdala	3.33954e-17	4.29632e-14	-8.43403	NA	NA	NA	1	1	1	0	3	-0.735788	7.45524	-1.00983	6.38111	-0.0966094	8.54572	NA	NA	0.46186	8.9706e-14	0.312575	1.75805e-10	0.923037	1.27735e-17	NA	NA	0.821327	3.60817e-11	0.883231	5.31477e-08	0.993916	1.33611e-14	NA	NA
MED1	7.605e-15	7.90517e-12	7.77399	Adipose_Visceral_Omentum	2.13751e-13	9.51994e-11	-7.3399	Brain_Cerebellar_Hemisphere	2.19053e-13	9.70671e-11	7.33662	NA	NA	NA	1	1	1	0	3	-0.735788	7.45524	-1.00983	6.38111	1.19456	-7.23488	NA	NA	0.46186	8.9706e-14	0.312575	1.75805e-10	0.232259	4.6593e-13	NA	NA	0.821327	3.60817e-11	0.883231	5.31477e-08	0.812318	1.84562e-10	NA	NA
MED1	7.605e-15	7.90517e-12	7.77399	Adipose_Visceral_Omentum	2.13751e-13	9.51994e-11	-7.3399	Brain_Cerebellum	2.19053e-13	1.03855e-10	7.33662	NA	NA	NA	1	1	1	0	3	-0.735788	7.45524	-1.00983	6.38111	1.19456	-7.23488	NA	NA	0.46186	8.9706e-14	0.312575	1.75805e-10	0.232259	4.6593e-13	NA	NA	0.821327	3.60817e-11	0.883231	5.31477e-08	0.815003	1.97235e-10	NA	NA
MED1	7.605e-15	7.90517e-12	7.77399	Adipose_Visceral_Omentum	2.13751e-13	9.51994e-11	-7.3399	Breast_Mammary_Tissue	3.33954e-17	1.98553e-14	8.43403	NA	NA	NA	1	1	1	0	3	-0.735788	7.45524	-1.00983	6.38111	0.0966094	-8.54572	NA	NA	0.46186	8.9706e-14	0.312575	1.75805e-10	0.923037	1.27735e-17	NA	NA	0.821327	3.60817e-11	0.883231	5.31477e-08	0.990561	7.76277e-15	NA	NA
MED1	7.605e-15	7.90517e-12	7.77399	Adipose_Visceral_Omentum	2.13751e-13	9.51994e-11	-7.3399	Cells_Cultured_fibroblasts	3.33954e-17	2.90158e-14	8.43403	NA	NA	NA	1	1	1	0	3	-0.735788	7.45524	-1.00983	6.38111	0.0966094	-8.54572	NA	NA	0.46186	8.9706e-14	0.312575	1.75805e-10	0.923037	1.27735e-17	NA	NA	0.821327	3.60817e-11	0.883231	5.31477e-08	0.990211	1.01363e-14	NA	NA
MED1	7.605e-15	7.90517e-12	7.77399	Adipose_Visceral_Omentum	2.13751e-13	9.51994e-11	-7.3399	Cells_EBV-transformed_lymphocytes	3.33954e-17	2.49693e-14	-8.43403	NA	NA	NA	1	1	1	0	3	-0.735788	7.45524	-1.00983	6.38111	-0.0966094	8.54572	NA	NA	0.46186	8.9706e-14	0.312575	1.75805e-10	0.923037	1.27735e-17	NA	NA	0.821327	3.60817e-11	0.883231	5.31477e-08	0.988576	8.84992e-15	NA	NA
MED1	7.605e-15	7.90517e-12	7.77399	Adipose_Visceral_Omentum	2.13751e-13	9.51994e-11	-7.3399	Colon_Sigmoid	2.19053e-13	1.16296e-10	7.33662	NA	NA	NA	1	1	1	0	3	-0.735788	7.45524	-1.00983	6.38111	1.19456	-7.23488	NA	NA	0.46186	8.9706e-14	0.312575	1.75805e-10	0.232259	4.6593e-13	NA	NA	0.821327	3.60817e-11	0.883231	5.31477e-08	0.815188	1.9848e-10	NA	NA
MED1	7.605e-15	7.90517e-12	7.77399	Adipose_Visceral_Omentum	2.13751e-13	9.51994e-11	-7.3399	Colon_Transverse	3.33954e-17	2.42965e-14	8.43403	NA	NA	NA	1	1	1	0	3	-0.735788	7.45524	-1.00983	6.38111	0.0966094	-8.54572	NA	NA	0.46186	8.9706e-14	0.312575	1.75805e-10	0.923037	1.27735e-17	NA	NA	0.821327	3.60817e-11	0.883231	5.31477e-08	0.990346	8.64128e-15	NA	NA
MED1	7.605e-15	7.90517e-12	7.77399	Adipose_Visceral_Omentum	2.13751e-13	9.51994e-11	-7.3399	Esophagus_Gastroesophageal_Junction	3.33954e-17	2.0817e-14	-8.43403	NA	NA	NA	1	1	1	0	3	-0.735788	7.45524	-1.00983	6.38111	-0.0966094	8.54572	NA	NA	0.46186	8.9706e-14	0.312575	1.75805e-10	0.923037	1.27735e-17	NA	NA	0.821327	3.60817e-11	0.883231	5.31477e-08	0.990909	7.11815e-15	NA	NA
MED1	7.605e-15	7.90517e-12	7.77399	Adipose_Visceral_Omentum	2.13751e-13	9.51994e-11	-7.3399	Heart_Atrial_Appendage	3.33954e-17	2.19519e-14	8.43403	NA	NA	NA	1	1	1	0	3	-0.735788	7.45524	-1.00983	6.38111	0.0966094	-8.54572	NA	NA	0.46186	8.9706e-14	0.312575	1.75805e-10	0.923037	1.27735e-17	NA	NA	0.821327	3.60817e-11	0.883231	5.31477e-08	0.991697	8.13361e-15	NA	NA
MED1	7.605e-15	7.90517e-12	7.77399	Adipose_Visceral_Omentum	2.13751e-13	9.51994e-11	-7.3399	Heart_Left_Ventricle	2.19053e-13	1.0993e-10	7.33662	NA	NA	NA	1	1	1	0	3	-0.735788	7.45524	-1.00983	6.38111	1.19456	-7.23488	NA	NA	0.46186	8.9706e-14	0.312575	1.75805e-10	0.232259	4.6593e-13	NA	NA	0.821327	3.60817e-11	0.883231	5.31477e-08	0.822479	1.73405e-10	NA	NA
MED1	7.605e-15	7.90517e-12	7.77399	Adipose_Visceral_Omentum	2.13751e-13	9.51994e-11	-7.3399	Liver	2.19053e-13	1.25204e-10	-7.33662	NA	NA	NA	1	1	1	0	3	-0.735788	7.45524	-1.00983	6.38111	-1.19456	7.23488	NA	NA	0.46186	8.9706e-14	0.312575	1.75805e-10	0.232259	4.6593e-13	NA	NA	0.821327	3.60817e-11	0.883231	5.31477e-08	0.804484	2.05178e-10	NA	NA
MED1	7.605e-15	7.90517e-12	7.77399	Adipose_Visceral_Omentum	2.13751e-13	9.51994e-11	-7.3399	Lung	1.62082e-13	6.97238e-11	7.37685	NA	NA	NA	1	1	1	0	3	-0.735788	7.45524	-1.00983	6.38111	1.15743	-7.28294	NA	NA	0.46186	8.9706e-14	0.312575	1.75805e-10	0.247096	3.26619e-13	NA	NA	0.821327	3.60817e-11	0.883231	5.31477e-08	0.813992	1.25187e-10	NA	NA
MED1	7.605e-15	7.90517e-12	7.77399	Adipose_Visceral_Omentum	2.13751e-13	9.51994e-11	-7.3399	Muscle_Skeletal	1.62082e-13	7.96085e-11	7.37685	NA	NA	NA	1	1	1	0	3	-0.735788	7.45524	-1.00983	6.38111	1.15743	-7.28294	NA	NA	0.46186	8.9706e-14	0.312575	1.75805e-10	0.247096	3.26619e-13	NA	NA	0.821327	3.60817e-11	0.883231	5.31477e-08	0.826964	1.40358e-10	NA	NA
MED1	7.605e-15	7.90517e-12	7.77399	Adipose_Visceral_Omentum	2.13751e-13	9.51994e-11	-7.3399	Pituitary	2.19053e-13	1.07806e-10	7.33662	NA	NA	NA	1	1	1	0	3	-0.735788	7.45524	-1.00983	6.38111	1.19456	-7.23488	NA	NA	0.46186	8.9706e-14	0.312575	1.75805e-10	0.232259	4.6593e-13	NA	NA	0.821327	3.60817e-11	0.883231	5.31477e-08	0.82349	1.90708e-10	NA	NA
MED1	7.605e-15	7.90517e-12	7.77399	Adipose_Visceral_Omentum	2.13751e-13	9.51994e-11	-7.3399	Skin_Not_Sun_Exposed_Suprapubic	3.33954e-17	2.80693e-14	-8.43403	NA	NA	NA	1	1	1	0	3	-0.735788	7.45524	-1.00983	6.38111	-0.0966094	8.54572	NA	NA	0.46186	8.9706e-14	0.312575	1.75805e-10	0.923037	1.27735e-17	NA	NA	0.821327	3.60817e-11	0.883231	5.31477e-08	0.992269	8.05792e-15	NA	NA
MED1	7.605e-15	7.90517e-12	7.77399	Adipose_Visceral_Omentum	2.13751e-13	9.51994e-11	-7.3399	Skin_Sun_Exposed_Lower_leg	1.62082e-13	8.08933e-11	7.37685	NA	NA	NA	1	1	1	0	3	-0.735788	7.45524	-1.00983	6.38111	1.15743	-7.28294	NA	NA	0.46186	8.9706e-14	0.312575	1.75805e-10	0.247096	3.26619e-13	NA	NA	0.821327	3.60817e-11	0.883231	5.31477e-08	0.829326	1.37752e-10	NA	NA
MED1	7.605e-15	7.90517e-12	7.77399	Adipose_Visceral_Omentum	2.13751e-13	9.51994e-11	-7.3399	Stomach	3.33954e-17	2.60796e-14	-8.43403	NA	NA	NA	1	1	1	0	3	-0.735788	7.45524	-1.00983	6.38111	-0.0966094	8.54572	NA	NA	0.46186	8.9706e-14	0.312575	1.75805e-10	0.923037	1.27735e-17	NA	NA	0.821327	3.60817e-11	0.883231	5.31477e-08	0.988204	1.03652e-14	NA	NA
MED1	7.605e-15	7.90517e-12	7.77399	Adipose_Visceral_Omentum	2.13751e-13	9.51994e-11	-7.3399	Testis	1.62082e-13	1.02655e-10	7.37685	NA	NA	NA	1	1	1	0	3	-0.735788	7.45524	-1.00983	6.38111	1.15743	-7.28294	NA	NA	0.46186	8.9706e-14	0.312575	1.75805e-10	0.247096	3.26619e-13	NA	NA	0.821327	3.60817e-11	0.883231	5.31477e-08	0.834712	1.57699e-10	NA	NA
MED1	7.605e-15	7.90517e-12	7.77399	Adipose_Visceral_Omentum	2.13751e-13	9.51994e-11	-7.3399	smultixcan	3.33954e-17	2.11346e-14	-0.76673	NA	NA	NA	1	1	1	0	3	-0.735788	7.45524	-1.00983	6.38111	-0.00878267	0.776884	NA	NA	0.46186	8.9706e-14	0.312575	1.75805e-10	0.923037	1.27735e-17	NA	NA	0.821327	3.60817e-11	0.883231	5.31477e-08	0.989827	8.30503e-15	NA	NA
MED1	7.605e-15	7.90517e-12	7.77399	Adrenal_Gland	2.13751e-13	9.76334e-11	-7.3399	Adipose_Subcutaneous	2.19053e-13	1.05988e-10	7.33662	NA	NA	NA	1	1	1	0	3	-0.735788	7.45524	-1.00983	6.29043	1.19456	-7.23488	NA	NA	0.46186	8.9706e-14	0.312575	3.16592e-10	0.232259	4.6593e-13	NA	NA	0.821327	3.60817e-11	0.87913	9.95297e-08	0.808526	1.97002e-10	NA	NA
MED1	7.605e-15	7.90517e-12	7.77399	Adrenal_Gland	2.13751e-13	9.76334e-11	-7.3399	Adipose_Visceral_Omentum	2.19053e-13	1.13453e-10	7.33662	NA	NA	NA	1	1	1	0	3	-0.735788	7.45524	-1.00983	6.29043	1.19456	-7.23488	NA	NA	0.46186	8.9706e-14	0.312575	3.16592e-10	0.232259	4.6593e-13	NA	NA	0.821327	3.60817e-11	0.87913	9.95297e-08	0.802549	1.98062e-10	NA	NA
MED1	7.605e-15	7.90517e-12	7.77399	Adrenal_Gland	2.13751e-13	9.76334e-11	-7.3399	Adrenal_Gland	3.33954e-17	2.9409e-14	8.43403	NA	NA	NA	1	1	1	0	3	-0.735788	7.45524	-1.00983	6.29043	0.0966094	-8.54572	NA	NA	0.46186	8.9706e-14	0.312575	3.16592e-10	0.923037	1.27735e-17	NA	NA	0.821327	3.60817e-11	0.87913	9.95297e-08	0.989086	7.8019e-15	NA	NA
MED1	7.605e-15	7.90517e-12	7.77399	Adrenal_Gland	2.13751e-13	9.76334e-11	-7.3399	Artery_Aorta	3.33954e-17	2.05343e-14	-8.43403	NA	NA	NA	1	1	1	0	3	-0.735788	7.45524	-1.00983	6.29043	-0.0966094	8.54572	NA	NA	0.46186	8.9706e-14	0.312575	3.16592e-10	0.923037	1.27735e-17	NA	NA	0.821327	3.60817e-11	0.87913	9.95297e-08	0.98771	8.69115e-15	NA	NA
MED1	7.605e-15	7.90517e-12	7.77399	Adrenal_Gland	2.13751e-13	9.76334e-11	-7.3399	Artery_Tibial	1.62082e-13	8.11489e-11	7.37685	NA	NA	NA	1	1	1	0	3	-0.735788	7.45524	-1.00983	6.29043	1.15743	-7.28294	NA	NA	0.46186	8.9706e-14	0.312575	3.16592e-10	0.247096	3.26619e-13	NA	NA	0.821327	3.60817e-11	0.87913	9.95297e-08	0.813804	1.43108e-10	NA	NA
MED1	7.605e-15	7.90517e-12	7.77399	Adrenal_Gland	2.13751e-13	9.76334e-11	-7.3399	Brain_Amygdala	3.33954e-17	4.29632e-14	-8.43403	NA	NA	NA	1	1	1	0	3	-0.735788	7.45524	-1.00983	6.29043	-0.0966094	8.54572	NA	NA	0.46186	8.9706e-14	0.312575	3.16592e-10	0.923037	1.27735e-17	NA	NA	0.821327	3.60817e-11	0.87913	9.95297e-08	0.993916	1.33611e-14	NA	NA
MED1	7.605e-15	7.90517e-12	7.77399	Adrenal_Gland	2.13751e-13	9.76334e-11	-7.3399	Brain_Cerebellar_Hemisphere	2.19053e-13	9.70671e-11	7.33662	NA	NA	NA	1	1	1	0	3	-0.735788	7.45524	-1.00983	6.29043	1.19456	-7.23488	NA	NA	0.46186	8.9706e-14	0.312575	3.16592e-10	0.232259	4.6593e-13	NA	NA	0.821327	3.60817e-11	0.87913	9.95297e-08	0.812318	1.84562e-10	NA	NA
MED1	7.605e-15	7.90517e-12	7.77399	Adrenal_Gland	2.13751e-13	9.76334e-11	-7.3399	Brain_Cerebellum	2.19053e-13	1.03855e-10	7.33662	NA	NA	NA	1	1	1	0	3	-0.735788	7.45524	-1.00983	6.29043	1.19456	-7.23488	NA	NA	0.46186	8.9706e-14	0.312575	3.16592e-10	0.232259	4.6593e-13	NA	NA	0.821327	3.60817e-11	0.87913	9.95297e-08	0.815003	1.97235e-10	NA	NA
MED1	7.605e-15	7.90517e-12	7.77399	Adrenal_Gland	2.13751e-13	9.76334e-11	-7.3399	Breast_Mammary_Tissue	3.33954e-17	1.98553e-14	8.43403	NA	NA	NA	1	1	1	0	3	-0.735788	7.45524	-1.00983	6.29043	0.0966094	-8.54572	NA	NA	0.46186	8.9706e-14	0.312575	3.16592e-10	0.923037	1.27735e-17	NA	NA	0.821327	3.60817e-11	0.87913	9.95297e-08	0.990561	7.76277e-15	NA	NA
MED1	7.605e-15	7.90517e-12	7.77399	Adrenal_Gland	2.13751e-13	9.76334e-11	-7.3399	Cells_Cultured_fibroblasts	3.33954e-17	2.90158e-14	8.43403	NA	NA	NA	1	1	1	0	3	-0.735788	7.45524	-1.00983	6.29043	0.0966094	-8.54572	NA	NA	0.46186	8.9706e-14	0.312575	3.16592e-10	0.923037	1.27735e-17	NA	NA	0.821327	3.60817e-11	0.87913	9.95297e-08	0.990211	1.01363e-14	NA	NA
MED1	7.605e-15	7.90517e-12	7.77399	Adrenal_Gland	2.13751e-13	9.76334e-11	-7.3399	Cells_EBV-transformed_lymphocytes	3.33954e-17	2.49693e-14	-8.43403	NA	NA	NA	1	1	1	0	3	-0.735788	7.45524	-1.00983	6.29043	-0.0966094	8.54572	NA	NA	0.46186	8.9706e-14	0.312575	3.16592e-10	0.923037	1.27735e-17	NA	NA	0.821327	3.60817e-11	0.87913	9.95297e-08	0.988576	8.84992e-15	NA	NA
MED1	7.605e-15	7.90517e-12	7.77399	Adrenal_Gland	2.13751e-13	9.76334e-11	-7.3399	Colon_Sigmoid	2.19053e-13	1.16296e-10	7.33662	NA	NA	NA	1	1	1	0	3	-0.735788	7.45524	-1.00983	6.29043	1.19456	-7.23488	NA	NA	0.46186	8.9706e-14	0.312575	3.16592e-10	0.232259	4.6593e-13	NA	NA	0.821327	3.60817e-11	0.87913	9.95297e-08	0.815188	1.9848e-10	NA	NA
MED1	7.605e-15	7.90517e-12	7.77399	Adrenal_Gland	2.13751e-13	9.76334e-11	-7.3399	Colon_Transverse	3.33954e-17	2.42965e-14	8.43403	NA	NA	NA	1	1	1	0	3	-0.735788	7.45524	-1.00983	6.29043	0.0966094	-8.54572	NA	NA	0.46186	8.9706e-14	0.312575	3.16592e-10	0.923037	1.27735e-17	NA	NA	0.821327	3.60817e-11	0.87913	9.95297e-08	0.990346	8.64128e-15	NA	NA
MED1	7.605e-15	7.90517e-12	7.77399	Adrenal_Gland	2.13751e-13	9.76334e-11	-7.3399	Esophagus_Gastroesophageal_Junction	3.33954e-17	2.0817e-14	-8.43403	NA	NA	NA	1	1	1	0	3	-0.735788	7.45524	-1.00983	6.29043	-0.0966094	8.54572	NA	NA	0.46186	8.9706e-14	0.312575	3.16592e-10	0.923037	1.27735e-17	NA	NA	0.821327	3.60817e-11	0.87913	9.95297e-08	0.990909	7.11815e-15	NA	NA
MED1	7.605e-15	7.90517e-12	7.77399	Adrenal_Gland	2.13751e-13	9.76334e-11	-7.3399	Heart_Atrial_Appendage	3.33954e-17	2.19519e-14	8.43403	NA	NA	NA	1	1	1	0	3	-0.735788	7.45524	-1.00983	6.29043	0.0966094	-8.54572	NA	NA	0.46186	8.9706e-14	0.312575	3.16592e-10	0.923037	1.27735e-17	NA	NA	0.821327	3.60817e-11	0.87913	9.95297e-08	0.991697	8.13361e-15	NA	NA
MED1	7.605e-15	7.90517e-12	7.77399	Adrenal_Gland	2.13751e-13	9.76334e-11	-7.3399	Heart_Left_Ventricle	2.19053e-13	1.0993e-10	7.33662	NA	NA	NA	1	1	1	0	3	-0.735788	7.45524	-1.00983	6.29043	1.19456	-7.23488	NA	NA	0.46186	8.9706e-14	0.312575	3.16592e-10	0.232259	4.6593e-13	NA	NA	0.821327	3.60817e-11	0.87913	9.95297e-08	0.822479	1.73405e-10	NA	NA
MED1	7.605e-15	7.90517e-12	7.77399	Adrenal_Gland	2.13751e-13	9.76334e-11	-7.3399	Liver	2.19053e-13	1.25204e-10	-7.33662	NA	NA	NA	1	1	1	0	3	-0.735788	7.45524	-1.00983	6.29043	-1.19456	7.23488	NA	NA	0.46186	8.9706e-14	0.312575	3.16592e-10	0.232259	4.6593e-13	NA	NA	0.821327	3.60817e-11	0.87913	9.95297e-08	0.804484	2.05178e-10	NA	NA
MED1	7.605e-15	7.90517e-12	7.77399	Adrenal_Gland	2.13751e-13	9.76334e-11	-7.3399	Lung	1.62082e-13	6.97238e-11	7.37685	NA	NA	NA	1	1	1	0	3	-0.735788	7.45524	-1.00983	6.29043	1.15743	-7.28294	NA	NA	0.46186	8.9706e-14	0.312575	3.16592e-10	0.247096	3.26619e-13	NA	NA	0.821327	3.60817e-11	0.87913	9.95297e-08	0.813992	1.25187e-10	NA	NA
MED1	7.605e-15	7.90517e-12	7.77399	Adrenal_Gland	2.13751e-13	9.76334e-11	-7.3399	Muscle_Skeletal	1.62082e-13	7.96085e-11	7.37685	NA	NA	NA	1	1	1	0	3	-0.735788	7.45524	-1.00983	6.29043	1.15743	-7.28294	NA	NA	0.46186	8.9706e-14	0.312575	3.16592e-10	0.247096	3.26619e-13	NA	NA	0.821327	3.60817e-11	0.87913	9.95297e-08	0.826964	1.40358e-10	NA	NA
MED1	7.605e-15	7.90517e-12	7.77399	Adrenal_Gland	2.13751e-13	9.76334e-11	-7.3399	Pituitary	2.19053e-13	1.07806e-10	7.33662	NA	NA	NA	1	1	1	0	3	-0.735788	7.45524	-1.00983	6.29043	1.19456	-7.23488	NA	NA	0.46186	8.9706e-14	0.312575	3.16592e-10	0.232259	4.6593e-13	NA	NA	0.821327	3.60817e-11	0.87913	9.95297e-08	0.82349	1.90708e-10	NA	NA
MED1	7.605e-15	7.90517e-12	7.77399	Adrenal_Gland	2.13751e-13	9.76334e-11	-7.3399	Skin_Not_Sun_Exposed_Suprapubic	3.33954e-17	2.80693e-14	-8.43403	NA	NA	NA	1	1	1	0	3	-0.735788	7.45524	-1.00983	6.29043	-0.0966094	8.54572	NA	NA	0.46186	8.9706e-14	0.312575	3.16592e-10	0.923037	1.27735e-17	NA	NA	0.821327	3.60817e-11	0.87913	9.95297e-08	0.992269	8.05792e-15	NA	NA
MED1	7.605e-15	7.90517e-12	7.77399	Adrenal_Gland	2.13751e-13	9.76334e-11	-7.3399	Skin_Sun_Exposed_Lower_leg	1.62082e-13	8.08933e-11	7.37685	NA	NA	NA	1	1	1	0	3	-0.735788	7.45524	-1.00983	6.29043	1.15743	-7.28294	NA	NA	0.46186	8.9706e-14	0.312575	3.16592e-10	0.247096	3.26619e-13	NA	NA	0.821327	3.60817e-11	0.87913	9.95297e-08	0.829326	1.37752e-10	NA	NA
MED1	7.605e-15	7.90517e-12	7.77399	Adrenal_Gland	2.13751e-13	9.76334e-11	-7.3399	Stomach	3.33954e-17	2.60796e-14	-8.43403	NA	NA	NA	1	1	1	0	3	-0.735788	7.45524	-1.00983	6.29043	-0.0966094	8.54572	NA	NA	0.46186	8.9706e-14	0.312575	3.16592e-10	0.923037	1.27735e-17	NA	NA	0.821327	3.60817e-11	0.87913	9.95297e-08	0.988204	1.03652e-14	NA	NA
MED1	7.605e-15	7.90517e-12	7.77399	Adrenal_Gland	2.13751e-13	9.76334e-11	-7.3399	Testis	1.62082e-13	1.02655e-10	7.37685	NA	NA	NA	1	1	1	0	3	-0.735788	7.45524	-1.00983	6.29043	1.15743	-7.28294	NA	NA	0.46186	8.9706e-14	0.312575	3.16592e-10	0.247096	3.26619e-13	NA	NA	0.821327	3.60817e-11	0.87913	9.95297e-08	0.834712	1.57699e-10	NA	NA
MED1	7.605e-15	7.90517e-12	7.77399	Adrenal_Gland	2.13751e-13	9.76334e-11	-7.3399	smultixcan	3.33954e-17	2.11346e-14	-0.76673	NA	NA	NA	1	1	1	0	3	-0.735788	7.45524	-1.00983	6.29043	-0.00878267	0.776884	NA	NA	0.46186	8.9706e-14	0.312575	3.16592e-10	0.923037	1.27735e-17	NA	NA	0.821327	3.60817e-11	0.87913	9.95297e-08	0.989827	8.30503e-15	NA	NA
MED1	7.605e-15	7.90517e-12	7.77399	Artery_Coronary	2.13751e-13	1.29827e-10	-7.3399	Adipose_Subcutaneous	2.19053e-13	1.05988e-10	7.33662	NA	NA	NA	1	1	1	0	3	-0.735788	7.45524	-1.00983	6.28705	1.19456	-7.23488	NA	NA	0.46186	8.9706e-14	0.312575	3.2355e-10	0.232259	4.6593e-13	NA	NA	0.821327	3.60817e-11	0.887752	1.03781e-07	0.808526	1.97002e-10	NA	NA
MED1	7.605e-15	7.90517e-12	7.77399	Artery_Coronary	2.13751e-13	1.29827e-10	-7.3399	Adipose_Visceral_Omentum	2.19053e-13	1.13453e-10	7.33662	NA	NA	NA	1	1	1	0	3	-0.735788	7.45524	-1.00983	6.28705	1.19456	-7.23488	NA	NA	0.46186	8.9706e-14	0.312575	3.2355e-10	0.232259	4.6593e-13	NA	NA	0.821327	3.60817e-11	0.887752	1.03781e-07	0.802549	1.98062e-10	NA	NA
MED1	7.605e-15	7.90517e-12	7.77399	Artery_Coronary	2.13751e-13	1.29827e-10	-7.3399	Adrenal_Gland	3.33954e-17	2.9409e-14	8.43403	NA	NA	NA	1	1	1	0	3	-0.735788	7.45524	-1.00983	6.28705	0.0966094	-8.54572	NA	NA	0.46186	8.9706e-14	0.312575	3.2355e-10	0.923037	1.27735e-17	NA	NA	0.821327	3.60817e-11	0.887752	1.03781e-07	0.989086	7.8019e-15	NA	NA
MED1	7.605e-15	7.90517e-12	7.77399	Artery_Coronary	2.13751e-13	1.29827e-10	-7.3399	Artery_Aorta	3.33954e-17	2.05343e-14	-8.43403	NA	NA	NA	1	1	1	0	3	-0.735788	7.45524	-1.00983	6.28705	-0.0966094	8.54572	NA	NA	0.46186	8.9706e-14	0.312575	3.2355e-10	0.923037	1.27735e-17	NA	NA	0.821327	3.60817e-11	0.887752	1.03781e-07	0.98771	8.69115e-15	NA	NA
MED1	7.605e-15	7.90517e-12	7.77399	Artery_Coronary	2.13751e-13	1.29827e-10	-7.3399	Artery_Tibial	1.62082e-13	8.11489e-11	7.37685	NA	NA	NA	1	1	1	0	3	-0.735788	7.45524	-1.00983	6.28705	1.15743	-7.28294	NA	NA	0.46186	8.9706e-14	0.312575	3.2355e-10	0.247096	3.26619e-13	NA	NA	0.821327	3.60817e-11	0.887752	1.03781e-07	0.813804	1.43108e-10	NA	NA
MED1	7.605e-15	7.90517e-12	7.77399	Artery_Coronary	2.13751e-13	1.29827e-10	-7.3399	Brain_Amygdala	3.33954e-17	4.29632e-14	-8.43403	NA	NA	NA	1	1	1	0	3	-0.735788	7.45524	-1.00983	6.28705	-0.0966094	8.54572	NA	NA	0.46186	8.9706e-14	0.312575	3.2355e-10	0.923037	1.27735e-17	NA	NA	0.821327	3.60817e-11	0.887752	1.03781e-07	0.993916	1.33611e-14	NA	NA
MED1	7.605e-15	7.90517e-12	7.77399	Artery_Coronary	2.13751e-13	1.29827e-10	-7.3399	Brain_Cerebellar_Hemisphere	2.19053e-13	9.70671e-11	7.33662	NA	NA	NA	1	1	1	0	3	-0.735788	7.45524	-1.00983	6.28705	1.19456	-7.23488	NA	NA	0.46186	8.9706e-14	0.312575	3.2355e-10	0.232259	4.6593e-13	NA	NA	0.821327	3.60817e-11	0.887752	1.03781e-07	0.812318	1.84562e-10	NA	NA
MED1	7.605e-15	7.90517e-12	7.77399	Artery_Coronary	2.13751e-13	1.29827e-10	-7.3399	Brain_Cerebellum	2.19053e-13	1.03855e-10	7.33662	NA	NA	NA	1	1	1	0	3	-0.735788	7.45524	-1.00983	6.28705	1.19456	-7.23488	NA	NA	0.46186	8.9706e-14	0.312575	3.2355e-10	0.232259	4.6593e-13	NA	NA	0.821327	3.60817e-11	0.887752	1.03781e-07	0.815003	1.97235e-10	NA	NA
MED1	7.605e-15	7.90517e-12	7.77399	Artery_Coronary	2.13751e-13	1.29827e-10	-7.3399	Breast_Mammary_Tissue	3.33954e-17	1.98553e-14	8.43403	NA	NA	NA	1	1	1	0	3	-0.735788	7.45524	-1.00983	6.28705	0.0966094	-8.54572	NA	NA	0.46186	8.9706e-14	0.312575	3.2355e-10	0.923037	1.27735e-17	NA	NA	0.821327	3.60817e-11	0.887752	1.03781e-07	0.990561	7.76277e-15	NA	NA
MED1	7.605e-15	7.90517e-12	7.77399	Artery_Coronary	2.13751e-13	1.29827e-10	-7.3399	Cells_Cultured_fibroblasts	3.33954e-17	2.90158e-14	8.43403	NA	NA	NA	1	1	1	0	3	-0.735788	7.45524	-1.00983	6.28705	0.0966094	-8.54572	NA	NA	0.46186	8.9706e-14	0.312575	3.2355e-10	0.923037	1.27735e-17	NA	NA	0.821327	3.60817e-11	0.887752	1.03781e-07	0.990211	1.01363e-14	NA	NA
MED1	7.605e-15	7.90517e-12	7.77399	Artery_Coronary	2.13751e-13	1.29827e-10	-7.3399	Cells_EBV-transformed_lymphocytes	3.33954e-17	2.49693e-14	-8.43403	NA	NA	NA	1	1	1	0	3	-0.735788	7.45524	-1.00983	6.28705	-0.0966094	8.54572	NA	NA	0.46186	8.9706e-14	0.312575	3.2355e-10	0.923037	1.27735e-17	NA	NA	0.821327	3.60817e-11	0.887752	1.03781e-07	0.988576	8.84992e-15	NA	NA
MED1	7.605e-15	7.90517e-12	7.77399	Artery_Coronary	2.13751e-13	1.29827e-10	-7.3399	Colon_Sigmoid	2.19053e-13	1.16296e-10	7.33662	NA	NA	NA	1	1	1	0	3	-0.735788	7.45524	-1.00983	6.28705	1.19456	-7.23488	NA	NA	0.46186	8.9706e-14	0.312575	3.2355e-10	0.232259	4.6593e-13	NA	NA	0.821327	3.60817e-11	0.887752	1.03781e-07	0.815188	1.9848e-10	NA	NA
MED1	7.605e-15	7.90517e-12	7.77399	Artery_Coronary	2.13751e-13	1.29827e-10	-7.3399	Colon_Transverse	3.33954e-17	2.42965e-14	8.43403	NA	NA	NA	1	1	1	0	3	-0.735788	7.45524	-1.00983	6.28705	0.0966094	-8.54572	NA	NA	0.46186	8.9706e-14	0.312575	3.2355e-10	0.923037	1.27735e-17	NA	NA	0.821327	3.60817e-11	0.887752	1.03781e-07	0.990346	8.64128e-15	NA	NA
MED1	7.605e-15	7.90517e-12	7.77399	Artery_Coronary	2.13751e-13	1.29827e-10	-7.3399	Esophagus_Gastroesophageal_Junction	3.33954e-17	2.0817e-14	-8.43403	NA	NA	NA	1	1	1	0	3	-0.735788	7.45524	-1.00983	6.28705	-0.0966094	8.54572	NA	NA	0.46186	8.9706e-14	0.312575	3.2355e-10	0.923037	1.27735e-17	NA	NA	0.821327	3.60817e-11	0.887752	1.03781e-07	0.990909	7.11815e-15	NA	NA
MED1	7.605e-15	7.90517e-12	7.77399	Artery_Coronary	2.13751e-13	1.29827e-10	-7.3399	Heart_Atrial_Appendage	3.33954e-17	2.19519e-14	8.43403	NA	NA	NA	1	1	1	0	3	-0.735788	7.45524	-1.00983	6.28705	0.0966094	-8.54572	NA	NA	0.46186	8.9706e-14	0.312575	3.2355e-10	0.923037	1.27735e-17	NA	NA	0.821327	3.60817e-11	0.887752	1.03781e-07	0.991697	8.13361e-15	NA	NA
MED1	7.605e-15	7.90517e-12	7.77399	Artery_Coronary	2.13751e-13	1.29827e-10	-7.3399	Heart_Left_Ventricle	2.19053e-13	1.0993e-10	7.33662	NA	NA	NA	1	1	1	0	3	-0.735788	7.45524	-1.00983	6.28705	1.19456	-7.23488	NA	NA	0.46186	8.9706e-14	0.312575	3.2355e-10	0.232259	4.6593e-13	NA	NA	0.821327	3.60817e-11	0.887752	1.03781e-07	0.822479	1.73405e-10	NA	NA
MED1	7.605e-15	7.90517e-12	7.77399	Artery_Coronary	2.13751e-13	1.29827e-10	-7.3399	Liver	2.19053e-13	1.25204e-10	-7.33662	NA	NA	NA	1	1	1	0	3	-0.735788	7.45524	-1.00983	6.28705	-1.19456	7.23488	NA	NA	0.46186	8.9706e-14	0.312575	3.2355e-10	0.232259	4.6593e-13	NA	NA	0.821327	3.60817e-11	0.887752	1.03781e-07	0.804484	2.05178e-10	NA	NA
MED1	7.605e-15	7.90517e-12	7.77399	Artery_Coronary	2.13751e-13	1.29827e-10	-7.3399	Lung	1.62082e-13	6.97238e-11	7.37685	NA	NA	NA	1	1	1	0	3	-0.735788	7.45524	-1.00983	6.28705	1.15743	-7.28294	NA	NA	0.46186	8.9706e-14	0.312575	3.2355e-10	0.247096	3.26619e-13	NA	NA	0.821327	3.60817e-11	0.887752	1.03781e-07	0.813992	1.25187e-10	NA	NA
MED1	7.605e-15	7.90517e-12	7.77399	Artery_Coronary	2.13751e-13	1.29827e-10	-7.3399	Muscle_Skeletal	1.62082e-13	7.96085e-11	7.37685	NA	NA	NA	1	1	1	0	3	-0.735788	7.45524	-1.00983	6.28705	1.15743	-7.28294	NA	NA	0.46186	8.9706e-14	0.312575	3.2355e-10	0.247096	3.26619e-13	NA	NA	0.821327	3.60817e-11	0.887752	1.03781e-07	0.826964	1.40358e-10	NA	NA
MED1	7.605e-15	7.90517e-12	7.77399	Artery_Coronary	2.13751e-13	1.29827e-10	-7.3399	Pituitary	2.19053e-13	1.07806e-10	7.33662	NA	NA	NA	1	1	1	0	3	-0.735788	7.45524	-1.00983	6.28705	1.19456	-7.23488	NA	NA	0.46186	8.9706e-14	0.312575	3.2355e-10	0.232259	4.6593e-13	NA	NA	0.821327	3.60817e-11	0.887752	1.03781e-07	0.82349	1.90708e-10	NA	NA
MED1	7.605e-15	7.90517e-12	7.77399	Artery_Coronary	2.13751e-13	1.29827e-10	-7.3399	Skin_Not_Sun_Exposed_Suprapubic	3.33954e-17	2.80693e-14	-8.43403	NA	NA	NA	1	1	1	0	3	-0.735788	7.45524	-1.00983	6.28705	-0.0966094	8.54572	NA	NA	0.46186	8.9706e-14	0.312575	3.2355e-10	0.923037	1.27735e-17	NA	NA	0.821327	3.60817e-11	0.887752	1.03781e-07	0.992269	8.05792e-15	NA	NA
MED1	7.605e-15	7.90517e-12	7.77399	Artery_Coronary	2.13751e-13	1.29827e-10	-7.3399	Skin_Sun_Exposed_Lower_leg	1.62082e-13	8.08933e-11	7.37685	NA	NA	NA	1	1	1	0	3	-0.735788	7.45524	-1.00983	6.28705	1.15743	-7.28294	NA	NA	0.46186	8.9706e-14	0.312575	3.2355e-10	0.247096	3.26619e-13	NA	NA	0.821327	3.60817e-11	0.887752	1.03781e-07	0.829326	1.37752e-10	NA	NA
MED1	7.605e-15	7.90517e-12	7.77399	Artery_Coronary	2.13751e-13	1.29827e-10	-7.3399	Stomach	3.33954e-17	2.60796e-14	-8.43403	NA	NA	NA	1	1	1	0	3	-0.735788	7.45524	-1.00983	6.28705	-0.0966094	8.54572	NA	NA	0.46186	8.9706e-14	0.312575	3.2355e-10	0.923037	1.27735e-17	NA	NA	0.821327	3.60817e-11	0.887752	1.03781e-07	0.988204	1.03652e-14	NA	NA
MED1	7.605e-15	7.90517e-12	7.77399	Artery_Coronary	2.13751e-13	1.29827e-10	-7.3399	Testis	1.62082e-13	1.02655e-10	7.37685	NA	NA	NA	1	1	1	0	3	-0.735788	7.45524	-1.00983	6.28705	1.15743	-7.28294	NA	NA	0.46186	8.9706e-14	0.312575	3.2355e-10	0.247096	3.26619e-13	NA	NA	0.821327	3.60817e-11	0.887752	1.03781e-07	0.834712	1.57699e-10	NA	NA
MED1	7.605e-15	7.90517e-12	7.77399	Artery_Coronary	2.13751e-13	1.29827e-10	-7.3399	smultixcan	3.33954e-17	2.11346e-14	-0.76673	NA	NA	NA	1	1	1	0	3	-0.735788	7.45524	-1.00983	6.28705	-0.00878267	0.776884	NA	NA	0.46186	8.9706e-14	0.312575	3.2355e-10	0.923037	1.27735e-17	NA	NA	0.821327	3.60817e-11	0.887752	1.03781e-07	0.989827	8.30503e-15	NA	NA
MED1	7.605e-15	7.90517e-12	7.77399	Artery_Tibial	2.13751e-13	9.71588e-11	-7.3399	Adipose_Subcutaneous	2.19053e-13	1.05988e-10	7.33662	NA	NA	NA	1	1	1	0	3	-0.735788	7.45524	-1.00983	6.69032	1.19456	-7.23488	NA	NA	0.46186	8.9706e-14	0.312575	2.22676e-11	0.232259	4.6593e-13	NA	NA	0.821327	3.60817e-11	0.865505	7.87717e-09	0.808526	1.97002e-10	NA	NA
MED1	7.605e-15	7.90517e-12	7.77399	Artery_Tibial	2.13751e-13	9.71588e-11	-7.3399	Adipose_Visceral_Omentum	2.19053e-13	1.13453e-10	7.33662	NA	NA	NA	1	1	1	0	3	-0.735788	7.45524	-1.00983	6.69032	1.19456	-7.23488	NA	NA	0.46186	8.9706e-14	0.312575	2.22676e-11	0.232259	4.6593e-13	NA	NA	0.821327	3.60817e-11	0.865505	7.87717e-09	0.802549	1.98062e-10	NA	NA
MED1	7.605e-15	7.90517e-12	7.77399	Artery_Tibial	2.13751e-13	9.71588e-11	-7.3399	Adrenal_Gland	3.33954e-17	2.9409e-14	8.43403	NA	NA	NA	1	1	1	0	3	-0.735788	7.45524	-1.00983	6.69032	0.0966094	-8.54572	NA	NA	0.46186	8.9706e-14	0.312575	2.22676e-11	0.923037	1.27735e-17	NA	NA	0.821327	3.60817e-11	0.865505	7.87717e-09	0.989086	7.8019e-15	NA	NA
MED1	7.605e-15	7.90517e-12	7.77399	Artery_Tibial	2.13751e-13	9.71588e-11	-7.3399	Artery_Aorta	3.33954e-17	2.05343e-14	-8.43403	NA	NA	NA	1	1	1	0	3	-0.735788	7.45524	-1.00983	6.69032	-0.0966094	8.54572	NA	NA	0.46186	8.9706e-14	0.312575	2.22676e-11	0.923037	1.27735e-17	NA	NA	0.821327	3.60817e-11	0.865505	7.87717e-09	0.98771	8.69115e-15	NA	NA
MED1	7.605e-15	7.90517e-12	7.77399	Artery_Tibial	2.13751e-13	9.71588e-11	-7.3399	Artery_Tibial	1.62082e-13	8.11489e-11	7.37685	NA	NA	NA	1	1	1	0	3	-0.735788	7.45524	-1.00983	6.69032	1.15743	-7.28294	NA	NA	0.46186	8.9706e-14	0.312575	2.22676e-11	0.247096	3.26619e-13	NA	NA	0.821327	3.60817e-11	0.865505	7.87717e-09	0.813804	1.43108e-10	NA	NA
MED1	7.605e-15	7.90517e-12	7.77399	Artery_Tibial	2.13751e-13	9.71588e-11	-7.3399	Brain_Amygdala	3.33954e-17	4.29632e-14	-8.43403	NA	NA	NA	1	1	1	0	3	-0.735788	7.45524	-1.00983	6.69032	-0.0966094	8.54572	NA	NA	0.46186	8.9706e-14	0.312575	2.22676e-11	0.923037	1.27735e-17	NA	NA	0.821327	3.60817e-11	0.865505	7.87717e-09	0.993916	1.33611e-14	NA	NA
MED1	7.605e-15	7.90517e-12	7.77399	Artery_Tibial	2.13751e-13	9.71588e-11	-7.3399	Brain_Cerebellar_Hemisphere	2.19053e-13	9.70671e-11	7.33662	NA	NA	NA	1	1	1	0	3	-0.735788	7.45524	-1.00983	6.69032	1.19456	-7.23488	NA	NA	0.46186	8.9706e-14	0.312575	2.22676e-11	0.232259	4.6593e-13	NA	NA	0.821327	3.60817e-11	0.865505	7.87717e-09	0.812318	1.84562e-10	NA	NA
MED1	7.605e-15	7.90517e-12	7.77399	Artery_Tibial	2.13751e-13	9.71588e-11	-7.3399	Brain_Cerebellum	2.19053e-13	1.03855e-10	7.33662	NA	NA	NA	1	1	1	0	3	-0.735788	7.45524	-1.00983	6.69032	1.19456	-7.23488	NA	NA	0.46186	8.9706e-14	0.312575	2.22676e-11	0.232259	4.6593e-13	NA	NA	0.821327	3.60817e-11	0.865505	7.87717e-09	0.815003	1.97235e-10	NA	NA
MED1	7.605e-15	7.90517e-12	7.77399	Artery_Tibial	2.13751e-13	9.71588e-11	-7.3399	Breast_Mammary_Tissue	3.33954e-17	1.98553e-14	8.43403	NA	NA	NA	1	1	1	0	3	-0.735788	7.45524	-1.00983	6.69032	0.0966094	-8.54572	NA	NA	0.46186	8.9706e-14	0.312575	2.22676e-11	0.923037	1.27735e-17	NA	NA	0.821327	3.60817e-11	0.865505	7.87717e-09	0.990561	7.76277e-15	NA	NA
MED1	7.605e-15	7.90517e-12	7.77399	Artery_Tibial	2.13751e-13	9.71588e-11	-7.3399	Cells_Cultured_fibroblasts	3.33954e-17	2.90158e-14	8.43403	NA	NA	NA	1	1	1	0	3	-0.735788	7.45524	-1.00983	6.69032	0.0966094	-8.54572	NA	NA	0.46186	8.9706e-14	0.312575	2.22676e-11	0.923037	1.27735e-17	NA	NA	0.821327	3.60817e-11	0.865505	7.87717e-09	0.990211	1.01363e-14	NA	NA
MED1	7.605e-15	7.90517e-12	7.77399	Artery_Tibial	2.13751e-13	9.71588e-11	-7.3399	Cells_EBV-transformed_lymphocytes	3.33954e-17	2.49693e-14	-8.43403	NA	NA	NA	1	1	1	0	3	-0.735788	7.45524	-1.00983	6.69032	-0.0966094	8.54572	NA	NA	0.46186	8.9706e-14	0.312575	2.22676e-11	0.923037	1.27735e-17	NA	NA	0.821327	3.60817e-11	0.865505	7.87717e-09	0.988576	8.84992e-15	NA	NA
MED1	7.605e-15	7.90517e-12	7.77399	Artery_Tibial	2.13751e-13	9.71588e-11	-7.3399	Colon_Sigmoid	2.19053e-13	1.16296e-10	7.33662	NA	NA	NA	1	1	1	0	3	-0.735788	7.45524	-1.00983	6.69032	1.19456	-7.23488	NA	NA	0.46186	8.9706e-14	0.312575	2.22676e-11	0.232259	4.6593e-13	NA	NA	0.821327	3.60817e-11	0.865505	7.87717e-09	0.815188	1.9848e-10	NA	NA
MED1	7.605e-15	7.90517e-12	7.77399	Artery_Tibial	2.13751e-13	9.71588e-11	-7.3399	Colon_Transverse	3.33954e-17	2.42965e-14	8.43403	NA	NA	NA	1	1	1	0	3	-0.735788	7.45524	-1.00983	6.69032	0.0966094	-8.54572	NA	NA	0.46186	8.9706e-14	0.312575	2.22676e-11	0.923037	1.27735e-17	NA	NA	0.821327	3.60817e-11	0.865505	7.87717e-09	0.990346	8.64128e-15	NA	NA
MED1	7.605e-15	7.90517e-12	7.77399	Artery_Tibial	2.13751e-13	9.71588e-11	-7.3399	Esophagus_Gastroesophageal_Junction	3.33954e-17	2.0817e-14	-8.43403	NA	NA	NA	1	1	1	0	3	-0.735788	7.45524	-1.00983	6.69032	-0.0966094	8.54572	NA	NA	0.46186	8.9706e-14	0.312575	2.22676e-11	0.923037	1.27735e-17	NA	NA	0.821327	3.60817e-11	0.865505	7.87717e-09	0.990909	7.11815e-15	NA	NA
MED1	7.605e-15	7.90517e-12	7.77399	Artery_Tibial	2.13751e-13	9.71588e-11	-7.3399	Heart_Atrial_Appendage	3.33954e-17	2.19519e-14	8.43403	NA	NA	NA	1	1	1	0	3	-0.735788	7.45524	-1.00983	6.69032	0.0966094	-8.54572	NA	NA	0.46186	8.9706e-14	0.312575	2.22676e-11	0.923037	1.27735e-17	NA	NA	0.821327	3.60817e-11	0.865505	7.87717e-09	0.991697	8.13361e-15	NA	NA
MED1	7.605e-15	7.90517e-12	7.77399	Artery_Tibial	2.13751e-13	9.71588e-11	-7.3399	Heart_Left_Ventricle	2.19053e-13	1.0993e-10	7.33662	NA	NA	NA	1	1	1	0	3	-0.735788	7.45524	-1.00983	6.69032	1.19456	-7.23488	NA	NA	0.46186	8.9706e-14	0.312575	2.22676e-11	0.232259	4.6593e-13	NA	NA	0.821327	3.60817e-11	0.865505	7.87717e-09	0.822479	1.73405e-10	NA	NA
MED1	7.605e-15	7.90517e-12	7.77399	Artery_Tibial	2.13751e-13	9.71588e-11	-7.3399	Liver	2.19053e-13	1.25204e-10	-7.33662	NA	NA	NA	1	1	1	0	3	-0.735788	7.45524	-1.00983	6.69032	-1.19456	7.23488	NA	NA	0.46186	8.9706e-14	0.312575	2.22676e-11	0.232259	4.6593e-13	NA	NA	0.821327	3.60817e-11	0.865505	7.87717e-09	0.804484	2.05178e-10	NA	NA
MED1	7.605e-15	7.90517e-12	7.77399	Artery_Tibial	2.13751e-13	9.71588e-11	-7.3399	Lung	1.62082e-13	6.97238e-11	7.37685	NA	NA	NA	1	1	1	0	3	-0.735788	7.45524	-1.00983	6.69032	1.15743	-7.28294	NA	NA	0.46186	8.9706e-14	0.312575	2.22676e-11	0.247096	3.26619e-13	NA	NA	0.821327	3.60817e-11	0.865505	7.87717e-09	0.813992	1.25187e-10	NA	NA
MED1	7.605e-15	7.90517e-12	7.77399	Artery_Tibial	2.13751e-13	9.71588e-11	-7.3399	Muscle_Skeletal	1.62082e-13	7.96085e-11	7.37685	NA	NA	NA	1	1	1	0	3	-0.735788	7.45524	-1.00983	6.69032	1.15743	-7.28294	NA	NA	0.46186	8.9706e-14	0.312575	2.22676e-11	0.247096	3.26619e-13	NA	NA	0.821327	3.60817e-11	0.865505	7.87717e-09	0.826964	1.40358e-10	NA	NA
MED1	7.605e-15	7.90517e-12	7.77399	Artery_Tibial	2.13751e-13	9.71588e-11	-7.3399	Pituitary	2.19053e-13	1.07806e-10	7.33662	NA	NA	NA	1	1	1	0	3	-0.735788	7.45524	-1.00983	6.69032	1.19456	-7.23488	NA	NA	0.46186	8.9706e-14	0.312575	2.22676e-11	0.232259	4.6593e-13	NA	NA	0.821327	3.60817e-11	0.865505	7.87717e-09	0.82349	1.90708e-10	NA	NA
MED1	7.605e-15	7.90517e-12	7.77399	Artery_Tibial	2.13751e-13	9.71588e-11	-7.3399	Skin_Not_Sun_Exposed_Suprapubic	3.33954e-17	2.80693e-14	-8.43403	NA	NA	NA	1	1	1	0	3	-0.735788	7.45524	-1.00983	6.69032	-0.0966094	8.54572	NA	NA	0.46186	8.9706e-14	0.312575	2.22676e-11	0.923037	1.27735e-17	NA	NA	0.821327	3.60817e-11	0.865505	7.87717e-09	0.992269	8.05792e-15	NA	NA
MED1	7.605e-15	7.90517e-12	7.77399	Artery_Tibial	2.13751e-13	9.71588e-11	-7.3399	Skin_Sun_Exposed_Lower_leg	1.62082e-13	8.08933e-11	7.37685	NA	NA	NA	1	1	1	0	3	-0.735788	7.45524	-1.00983	6.69032	1.15743	-7.28294	NA	NA	0.46186	8.9706e-14	0.312575	2.22676e-11	0.247096	3.26619e-13	NA	NA	0.821327	3.60817e-11	0.865505	7.87717e-09	0.829326	1.37752e-10	NA	NA
MED1	7.605e-15	7.90517e-12	7.77399	Artery_Tibial	2.13751e-13	9.71588e-11	-7.3399	Stomach	3.33954e-17	2.60796e-14	-8.43403	NA	NA	NA	1	1	1	0	3	-0.735788	7.45524	-1.00983	6.69032	-0.0966094	8.54572	NA	NA	0.46186	8.9706e-14	0.312575	2.22676e-11	0.923037	1.27735e-17	NA	NA	0.821327	3.60817e-11	0.865505	7.87717e-09	0.988204	1.03652e-14	NA	NA
MED1	7.605e-15	7.90517e-12	7.77399	Artery_Tibial	2.13751e-13	9.71588e-11	-7.3399	Testis	1.62082e-13	1.02655e-10	7.37685	NA	NA	NA	1	1	1	0	3	-0.735788	7.45524	-1.00983	6.69032	1.15743	-7.28294	NA	NA	0.46186	8.9706e-14	0.312575	2.22676e-11	0.247096	3.26619e-13	NA	NA	0.821327	3.60817e-11	0.865505	7.87717e-09	0.834712	1.57699e-10	NA	NA
MED1	7.605e-15	7.90517e-12	7.77399	Artery_Tibial	2.13751e-13	9.71588e-11	-7.3399	smultixcan	3.33954e-17	2.11346e-14	-0.76673	NA	NA	NA	1	1	1	0	3	-0.735788	7.45524	-1.00983	6.69032	-0.00878267	0.776884	NA	NA	0.46186	8.9706e-14	0.312575	2.22676e-11	0.923037	1.27735e-17	NA	NA	0.821327	3.60817e-11	0.865505	7.87717e-09	0.989827	8.30503e-15	NA	NA
MED1	7.605e-15	7.90517e-12	7.77399	Brain_Anterior_cingulate_cortex_BA24	2.13751e-13	1.25459e-10	7.3399	Adipose_Subcutaneous	2.19053e-13	1.05988e-10	7.33662	NA	NA	NA	1	1	1	0	3	-0.735788	7.45524	1.00983	-1.88968	1.19456	-7.23488	NA	NA	0.46186	8.9706e-14	0.312575	0.0588003	0.232259	4.6593e-13	NA	NA	0.821327	3.60817e-11	0.891806	0.345692	0.808526	1.97002e-10	NA	NA
MED1	7.605e-15	7.90517e-12	7.77399	Brain_Anterior_cingulate_cortex_BA24	2.13751e-13	1.25459e-10	7.3399	Adipose_Visceral_Omentum	2.19053e-13	1.13453e-10	7.33662	NA	NA	NA	1	1	1	0	3	-0.735788	7.45524	1.00983	-1.88968	1.19456	-7.23488	NA	NA	0.46186	8.9706e-14	0.312575	0.0588003	0.232259	4.6593e-13	NA	NA	0.821327	3.60817e-11	0.891806	0.345692	0.802549	1.98062e-10	NA	NA
MED1	7.605e-15	7.90517e-12	7.77399	Brain_Anterior_cingulate_cortex_BA24	2.13751e-13	1.25459e-10	7.3399	Adrenal_Gland	3.33954e-17	2.9409e-14	8.43403	NA	NA	NA	1	1	1	0	3	-0.735788	7.45524	1.00983	-1.88968	0.0966094	-8.54572	NA	NA	0.46186	8.9706e-14	0.312575	0.0588003	0.923037	1.27735e-17	NA	NA	0.821327	3.60817e-11	0.891806	0.345692	0.989086	7.8019e-15	NA	NA
MED1	7.605e-15	7.90517e-12	7.77399	Brain_Anterior_cingulate_cortex_BA24	2.13751e-13	1.25459e-10	7.3399	Artery_Aorta	3.33954e-17	2.05343e-14	-8.43403	NA	NA	NA	1	1	1	0	3	-0.735788	7.45524	1.00983	-1.88968	-0.0966094	8.54572	NA	NA	0.46186	8.9706e-14	0.312575	0.0588003	0.923037	1.27735e-17	NA	NA	0.821327	3.60817e-11	0.891806	0.345692	0.98771	8.69115e-15	NA	NA
MED1	7.605e-15	7.90517e-12	7.77399	Brain_Anterior_cingulate_cortex_BA24	2.13751e-13	1.25459e-10	7.3399	Artery_Tibial	1.62082e-13	8.11489e-11	7.37685	NA	NA	NA	1	1	1	0	3	-0.735788	7.45524	1.00983	-1.88968	1.15743	-7.28294	NA	NA	0.46186	8.9706e-14	0.312575	0.0588003	0.247096	3.26619e-13	NA	NA	0.821327	3.60817e-11	0.891806	0.345692	0.813804	1.43108e-10	NA	NA
MED1	7.605e-15	7.90517e-12	7.77399	Brain_Anterior_cingulate_cortex_BA24	2.13751e-13	1.25459e-10	7.3399	Brain_Amygdala	3.33954e-17	4.29632e-14	-8.43403	NA	NA	NA	1	1	1	0	3	-0.735788	7.45524	1.00983	-1.88968	-0.0966094	8.54572	NA	NA	0.46186	8.9706e-14	0.312575	0.0588003	0.923037	1.27735e-17	NA	NA	0.821327	3.60817e-11	0.891806	0.345692	0.993916	1.33611e-14	NA	NA
MED1	7.605e-15	7.90517e-12	7.77399	Brain_Anterior_cingulate_cortex_BA24	2.13751e-13	1.25459e-10	7.3399	Brain_Cerebellar_Hemisphere	2.19053e-13	9.70671e-11	7.33662	NA	NA	NA	1	1	1	0	3	-0.735788	7.45524	1.00983	-1.88968	1.19456	-7.23488	NA	NA	0.46186	8.9706e-14	0.312575	0.0588003	0.232259	4.6593e-13	NA	NA	0.821327	3.60817e-11	0.891806	0.345692	0.812318	1.84562e-10	NA	NA
MED1	7.605e-15	7.90517e-12	7.77399	Brain_Anterior_cingulate_cortex_BA24	2.13751e-13	1.25459e-10	7.3399	Brain_Cerebellum	2.19053e-13	1.03855e-10	7.33662	NA	NA	NA	1	1	1	0	3	-0.735788	7.45524	1.00983	-1.88968	1.19456	-7.23488	NA	NA	0.46186	8.9706e-14	0.312575	0.0588003	0.232259	4.6593e-13	NA	NA	0.821327	3.60817e-11	0.891806	0.345692	0.815003	1.97235e-10	NA	NA
MED1	7.605e-15	7.90517e-12	7.77399	Brain_Anterior_cingulate_cortex_BA24	2.13751e-13	1.25459e-10	7.3399	Breast_Mammary_Tissue	3.33954e-17	1.98553e-14	8.43403	NA	NA	NA	1	1	1	0	3	-0.735788	7.45524	1.00983	-1.88968	0.0966094	-8.54572	NA	NA	0.46186	8.9706e-14	0.312575	0.0588003	0.923037	1.27735e-17	NA	NA	0.821327	3.60817e-11	0.891806	0.345692	0.990561	7.76277e-15	NA	NA
MED1	7.605e-15	7.90517e-12	7.77399	Brain_Anterior_cingulate_cortex_BA24	2.13751e-13	1.25459e-10	7.3399	Cells_Cultured_fibroblasts	3.33954e-17	2.90158e-14	8.43403	NA	NA	NA	1	1	1	0	3	-0.735788	7.45524	1.00983	-1.88968	0.0966094	-8.54572	NA	NA	0.46186	8.9706e-14	0.312575	0.0588003	0.923037	1.27735e-17	NA	NA	0.821327	3.60817e-11	0.891806	0.345692	0.990211	1.01363e-14	NA	NA
MED1	7.605e-15	7.90517e-12	7.77399	Brain_Anterior_cingulate_cortex_BA24	2.13751e-13	1.25459e-10	7.3399	Cells_EBV-transformed_lymphocytes	3.33954e-17	2.49693e-14	-8.43403	NA	NA	NA	1	1	1	0	3	-0.735788	7.45524	1.00983	-1.88968	-0.0966094	8.54572	NA	NA	0.46186	8.9706e-14	0.312575	0.0588003	0.923037	1.27735e-17	NA	NA	0.821327	3.60817e-11	0.891806	0.345692	0.988576	8.84992e-15	NA	NA
MED1	7.605e-15	7.90517e-12	7.77399	Brain_Anterior_cingulate_cortex_BA24	2.13751e-13	1.25459e-10	7.3399	Colon_Sigmoid	2.19053e-13	1.16296e-10	7.33662	NA	NA	NA	1	1	1	0	3	-0.735788	7.45524	1.00983	-1.88968	1.19456	-7.23488	NA	NA	0.46186	8.9706e-14	0.312575	0.0588003	0.232259	4.6593e-13	NA	NA	0.821327	3.60817e-11	0.891806	0.345692	0.815188	1.9848e-10	NA	NA
MED1	7.605e-15	7.90517e-12	7.77399	Brain_Anterior_cingulate_cortex_BA24	2.13751e-13	1.25459e-10	7.3399	Colon_Transverse	3.33954e-17	2.42965e-14	8.43403	NA	NA	NA	1	1	1	0	3	-0.735788	7.45524	1.00983	-1.88968	0.0966094	-8.54572	NA	NA	0.46186	8.9706e-14	0.312575	0.0588003	0.923037	1.27735e-17	NA	NA	0.821327	3.60817e-11	0.891806	0.345692	0.990346	8.64128e-15	NA	NA
MED1	7.605e-15	7.90517e-12	7.77399	Brain_Anterior_cingulate_cortex_BA24	2.13751e-13	1.25459e-10	7.3399	Esophagus_Gastroesophageal_Junction	3.33954e-17	2.0817e-14	-8.43403	NA	NA	NA	1	1	1	0	3	-0.735788	7.45524	1.00983	-1.88968	-0.0966094	8.54572	NA	NA	0.46186	8.9706e-14	0.312575	0.0588003	0.923037	1.27735e-17	NA	NA	0.821327	3.60817e-11	0.891806	0.345692	0.990909	7.11815e-15	NA	NA
MED1	7.605e-15	7.90517e-12	7.77399	Brain_Anterior_cingulate_cortex_BA24	2.13751e-13	1.25459e-10	7.3399	Heart_Atrial_Appendage	3.33954e-17	2.19519e-14	8.43403	NA	NA	NA	1	1	1	0	3	-0.735788	7.45524	1.00983	-1.88968	0.0966094	-8.54572	NA	NA	0.46186	8.9706e-14	0.312575	0.0588003	0.923037	1.27735e-17	NA	NA	0.821327	3.60817e-11	0.891806	0.345692	0.991697	8.13361e-15	NA	NA
MED1	7.605e-15	7.90517e-12	7.77399	Brain_Anterior_cingulate_cortex_BA24	2.13751e-13	1.25459e-10	7.3399	Heart_Left_Ventricle	2.19053e-13	1.0993e-10	7.33662	NA	NA	NA	1	1	1	0	3	-0.735788	7.45524	1.00983	-1.88968	1.19456	-7.23488	NA	NA	0.46186	8.9706e-14	0.312575	0.0588003	0.232259	4.6593e-13	NA	NA	0.821327	3.60817e-11	0.891806	0.345692	0.822479	1.73405e-10	NA	NA
MED1	7.605e-15	7.90517e-12	7.77399	Brain_Anterior_cingulate_cortex_BA24	2.13751e-13	1.25459e-10	7.3399	Liver	2.19053e-13	1.25204e-10	-7.33662	NA	NA	NA	1	1	1	0	3	-0.735788	7.45524	1.00983	-1.88968	-1.19456	7.23488	NA	NA	0.46186	8.9706e-14	0.312575	0.0588003	0.232259	4.6593e-13	NA	NA	0.821327	3.60817e-11	0.891806	0.345692	0.804484	2.05178e-10	NA	NA
MED1	7.605e-15	7.90517e-12	7.77399	Brain_Anterior_cingulate_cortex_BA24	2.13751e-13	1.25459e-10	7.3399	Lung	1.62082e-13	6.97238e-11	7.37685	NA	NA	NA	1	1	1	0	3	-0.735788	7.45524	1.00983	-1.88968	1.15743	-7.28294	NA	NA	0.46186	8.9706e-14	0.312575	0.0588003	0.247096	3.26619e-13	NA	NA	0.821327	3.60817e-11	0.891806	0.345692	0.813992	1.25187e-10	NA	NA
MED1	7.605e-15	7.90517e-12	7.77399	Brain_Anterior_cingulate_cortex_BA24	2.13751e-13	1.25459e-10	7.3399	Muscle_Skeletal	1.62082e-13	7.96085e-11	7.37685	NA	NA	NA	1	1	1	0	3	-0.735788	7.45524	1.00983	-1.88968	1.15743	-7.28294	NA	NA	0.46186	8.9706e-14	0.312575	0.0588003	0.247096	3.26619e-13	NA	NA	0.821327	3.60817e-11	0.891806	0.345692	0.826964	1.40358e-10	NA	NA
MED1	7.605e-15	7.90517e-12	7.77399	Brain_Anterior_cingulate_cortex_BA24	2.13751e-13	1.25459e-10	7.3399	Pituitary	2.19053e-13	1.07806e-10	7.33662	NA	NA	NA	1	1	1	0	3	-0.735788	7.45524	1.00983	-1.88968	1.19456	-7.23488	NA	NA	0.46186	8.9706e-14	0.312575	0.0588003	0.232259	4.6593e-13	NA	NA	0.821327	3.60817e-11	0.891806	0.345692	0.82349	1.90708e-10	NA	NA
MED1	7.605e-15	7.90517e-12	7.77399	Brain_Anterior_cingulate_cortex_BA24	2.13751e-13	1.25459e-10	7.3399	Skin_Not_Sun_Exposed_Suprapubic	3.33954e-17	2.80693e-14	-8.43403	NA	NA	NA	1	1	1	0	3	-0.735788	7.45524	1.00983	-1.88968	-0.0966094	8.54572	NA	NA	0.46186	8.9706e-14	0.312575	0.0588003	0.923037	1.27735e-17	NA	NA	0.821327	3.60817e-11	0.891806	0.345692	0.992269	8.05792e-15	NA	NA
MED1	7.605e-15	7.90517e-12	7.77399	Brain_Anterior_cingulate_cortex_BA24	2.13751e-13	1.25459e-10	7.3399	Skin_Sun_Exposed_Lower_leg	1.62082e-13	8.08933e-11	7.37685	NA	NA	NA	1	1	1	0	3	-0.735788	7.45524	1.00983	-1.88968	1.15743	-7.28294	NA	NA	0.46186	8.9706e-14	0.312575	0.0588003	0.247096	3.26619e-13	NA	NA	0.821327	3.60817e-11	0.891806	0.345692	0.829326	1.37752e-10	NA	NA
MED1	7.605e-15	7.90517e-12	7.77399	Brain_Anterior_cingulate_cortex_BA24	2.13751e-13	1.25459e-10	7.3399	Stomach	3.33954e-17	2.60796e-14	-8.43403	NA	NA	NA	1	1	1	0	3	-0.735788	7.45524	1.00983	-1.88968	-0.0966094	8.54572	NA	NA	0.46186	8.9706e-14	0.312575	0.0588003	0.923037	1.27735e-17	NA	NA	0.821327	3.60817e-11	0.891806	0.345692	0.988204	1.03652e-14	NA	NA
MED1	7.605e-15	7.90517e-12	7.77399	Brain_Anterior_cingulate_cortex_BA24	2.13751e-13	1.25459e-10	7.3399	Testis	1.62082e-13	1.02655e-10	7.37685	NA	NA	NA	1	1	1	0	3	-0.735788	7.45524	1.00983	-1.88968	1.15743	-7.28294	NA	NA	0.46186	8.9706e-14	0.312575	0.0588003	0.247096	3.26619e-13	NA	NA	0.821327	3.60817e-11	0.891806	0.345692	0.834712	1.57699e-10	NA	NA
MED1	7.605e-15	7.90517e-12	7.77399	Brain_Anterior_cingulate_cortex_BA24	2.13751e-13	1.25459e-10	7.3399	smultixcan	3.33954e-17	2.11346e-14	-0.76673	NA	NA	NA	1	1	1	0	3	-0.735788	7.45524	1.00983	-1.88968	-0.00878267	0.776884	NA	NA	0.46186	8.9706e-14	0.312575	0.0588003	0.923037	1.27735e-17	NA	NA	0.821327	3.60817e-11	0.891806	0.345692	0.989827	8.30503e-15	NA	NA
MED1	7.605e-15	7.90517e-12	7.77399	Brain_Caudate_basal_ganglia	2.13751e-13	1.51611e-10	7.3399	Adipose_Subcutaneous	2.19053e-13	1.05988e-10	7.33662	NA	NA	NA	1	1	1	0	3	-0.735788	7.45524	1.00983	-3.23214	1.19456	-7.23488	NA	NA	0.46186	8.9706e-14	0.312575	0.00122866	0.232259	4.6593e-13	NA	NA	0.821327	3.60817e-11	0.878118	0.036378	0.808526	1.97002e-10	NA	NA
MED1	7.605e-15	7.90517e-12	7.77399	Brain_Caudate_basal_ganglia	2.13751e-13	1.51611e-10	7.3399	Adipose_Visceral_Omentum	2.19053e-13	1.13453e-10	7.33662	NA	NA	NA	1	1	1	0	3	-0.735788	7.45524	1.00983	-3.23214	1.19456	-7.23488	NA	NA	0.46186	8.9706e-14	0.312575	0.00122866	0.232259	4.6593e-13	NA	NA	0.821327	3.60817e-11	0.878118	0.036378	0.802549	1.98062e-10	NA	NA
MED1	7.605e-15	7.90517e-12	7.77399	Brain_Caudate_basal_ganglia	2.13751e-13	1.51611e-10	7.3399	Adrenal_Gland	3.33954e-17	2.9409e-14	8.43403	NA	NA	NA	1	1	1	0	3	-0.735788	7.45524	1.00983	-3.23214	0.0966094	-8.54572	NA	NA	0.46186	8.9706e-14	0.312575	0.00122866	0.923037	1.27735e-17	NA	NA	0.821327	3.60817e-11	0.878118	0.036378	0.989086	7.8019e-15	NA	NA
MED1	7.605e-15	7.90517e-12	7.77399	Brain_Caudate_basal_ganglia	2.13751e-13	1.51611e-10	7.3399	Artery_Aorta	3.33954e-17	2.05343e-14	-8.43403	NA	NA	NA	1	1	1	0	3	-0.735788	7.45524	1.00983	-3.23214	-0.0966094	8.54572	NA	NA	0.46186	8.9706e-14	0.312575	0.00122866	0.923037	1.27735e-17	NA	NA	0.821327	3.60817e-11	0.878118	0.036378	0.98771	8.69115e-15	NA	NA
MED1	7.605e-15	7.90517e-12	7.77399	Brain_Caudate_basal_ganglia	2.13751e-13	1.51611e-10	7.3399	Artery_Tibial	1.62082e-13	8.11489e-11	7.37685	NA	NA	NA	1	1	1	0	3	-0.735788	7.45524	1.00983	-3.23214	1.15743	-7.28294	NA	NA	0.46186	8.9706e-14	0.312575	0.00122866	0.247096	3.26619e-13	NA	NA	0.821327	3.60817e-11	0.878118	0.036378	0.813804	1.43108e-10	NA	NA
MED1	7.605e-15	7.90517e-12	7.77399	Brain_Caudate_basal_ganglia	2.13751e-13	1.51611e-10	7.3399	Brain_Amygdala	3.33954e-17	4.29632e-14	-8.43403	NA	NA	NA	1	1	1	0	3	-0.735788	7.45524	1.00983	-3.23214	-0.0966094	8.54572	NA	NA	0.46186	8.9706e-14	0.312575	0.00122866	0.923037	1.27735e-17	NA	NA	0.821327	3.60817e-11	0.878118	0.036378	0.993916	1.33611e-14	NA	NA
MED1	7.605e-15	7.90517e-12	7.77399	Brain_Caudate_basal_ganglia	2.13751e-13	1.51611e-10	7.3399	Brain_Cerebellar_Hemisphere	2.19053e-13	9.70671e-11	7.33662	NA	NA	NA	1	1	1	0	3	-0.735788	7.45524	1.00983	-3.23214	1.19456	-7.23488	NA	NA	0.46186	8.9706e-14	0.312575	0.00122866	0.232259	4.6593e-13	NA	NA	0.821327	3.60817e-11	0.878118	0.036378	0.812318	1.84562e-10	NA	NA
MED1	7.605e-15	7.90517e-12	7.77399	Brain_Caudate_basal_ganglia	2.13751e-13	1.51611e-10	7.3399	Brain_Cerebellum	2.19053e-13	1.03855e-10	7.33662	NA	NA	NA	1	1	1	0	3	-0.735788	7.45524	1.00983	-3.23214	1.19456	-7.23488	NA	NA	0.46186	8.9706e-14	0.312575	0.00122866	0.232259	4.6593e-13	NA	NA	0.821327	3.60817e-11	0.878118	0.036378	0.815003	1.97235e-10	NA	NA
MED1	7.605e-15	7.90517e-12	7.77399	Brain_Caudate_basal_ganglia	2.13751e-13	1.51611e-10	7.3399	Breast_Mammary_Tissue	3.33954e-17	1.98553e-14	8.43403	NA	NA	NA	1	1	1	0	3	-0.735788	7.45524	1.00983	-3.23214	0.0966094	-8.54572	NA	NA	0.46186	8.9706e-14	0.312575	0.00122866	0.923037	1.27735e-17	NA	NA	0.821327	3.60817e-11	0.878118	0.036378	0.990561	7.76277e-15	NA	NA
MED1	7.605e-15	7.90517e-12	7.77399	Brain_Caudate_basal_ganglia	2.13751e-13	1.51611e-10	7.3399	Cells_Cultured_fibroblasts	3.33954e-17	2.90158e-14	8.43403	NA	NA	NA	1	1	1	0	3	-0.735788	7.45524	1.00983	-3.23214	0.0966094	-8.54572	NA	NA	0.46186	8.9706e-14	0.312575	0.00122866	0.923037	1.27735e-17	NA	NA	0.821327	3.60817e-11	0.878118	0.036378	0.990211	1.01363e-14	NA	NA
MED1	7.605e-15	7.90517e-12	7.77399	Brain_Caudate_basal_ganglia	2.13751e-13	1.51611e-10	7.3399	Cells_EBV-transformed_lymphocytes	3.33954e-17	2.49693e-14	-8.43403	NA	NA	NA	1	1	1	0	3	-0.735788	7.45524	1.00983	-3.23214	-0.0966094	8.54572	NA	NA	0.46186	8.9706e-14	0.312575	0.00122866	0.923037	1.27735e-17	NA	NA	0.821327	3.60817e-11	0.878118	0.036378	0.988576	8.84992e-15	NA	NA
MED1	7.605e-15	7.90517e-12	7.77399	Brain_Caudate_basal_ganglia	2.13751e-13	1.51611e-10	7.3399	Colon_Sigmoid	2.19053e-13	1.16296e-10	7.33662	NA	NA	NA	1	1	1	0	3	-0.735788	7.45524	1.00983	-3.23214	1.19456	-7.23488	NA	NA	0.46186	8.9706e-14	0.312575	0.00122866	0.232259	4.6593e-13	NA	NA	0.821327	3.60817e-11	0.878118	0.036378	0.815188	1.9848e-10	NA	NA
MED1	7.605e-15	7.90517e-12	7.77399	Brain_Caudate_basal_ganglia	2.13751e-13	1.51611e-10	7.3399	Colon_Transverse	3.33954e-17	2.42965e-14	8.43403	NA	NA	NA	1	1	1	0	3	-0.735788	7.45524	1.00983	-3.23214	0.0966094	-8.54572	NA	NA	0.46186	8.9706e-14	0.312575	0.00122866	0.923037	1.27735e-17	NA	NA	0.821327	3.60817e-11	0.878118	0.036378	0.990346	8.64128e-15	NA	NA
MED1	7.605e-15	7.90517e-12	7.77399	Brain_Caudate_basal_ganglia	2.13751e-13	1.51611e-10	7.3399	Esophagus_Gastroesophageal_Junction	3.33954e-17	2.0817e-14	-8.43403	NA	NA	NA	1	1	1	0	3	-0.735788	7.45524	1.00983	-3.23214	-0.0966094	8.54572	NA	NA	0.46186	8.9706e-14	0.312575	0.00122866	0.923037	1.27735e-17	NA	NA	0.821327	3.60817e-11	0.878118	0.036378	0.990909	7.11815e-15	NA	NA
MED1	7.605e-15	7.90517e-12	7.77399	Brain_Caudate_basal_ganglia	2.13751e-13	1.51611e-10	7.3399	Heart_Atrial_Appendage	3.33954e-17	2.19519e-14	8.43403	NA	NA	NA	1	1	1	0	3	-0.735788	7.45524	1.00983	-3.23214	0.0966094	-8.54572	NA	NA	0.46186	8.9706e-14	0.312575	0.00122866	0.923037	1.27735e-17	NA	NA	0.821327	3.60817e-11	0.878118	0.036378	0.991697	8.13361e-15	NA	NA
MED1	7.605e-15	7.90517e-12	7.77399	Brain_Caudate_basal_ganglia	2.13751e-13	1.51611e-10	7.3399	Heart_Left_Ventricle	2.19053e-13	1.0993e-10	7.33662	NA	NA	NA	1	1	1	0	3	-0.735788	7.45524	1.00983	-3.23214	1.19456	-7.23488	NA	NA	0.46186	8.9706e-14	0.312575	0.00122866	0.232259	4.6593e-13	NA	NA	0.821327	3.60817e-11	0.878118	0.036378	0.822479	1.73405e-10	NA	NA
MED1	7.605e-15	7.90517e-12	7.77399	Brain_Caudate_basal_ganglia	2.13751e-13	1.51611e-10	7.3399	Liver	2.19053e-13	1.25204e-10	-7.33662	NA	NA	NA	1	1	1	0	3	-0.735788	7.45524	1.00983	-3.23214	-1.19456	7.23488	NA	NA	0.46186	8.9706e-14	0.312575	0.00122866	0.232259	4.6593e-13	NA	NA	0.821327	3.60817e-11	0.878118	0.036378	0.804484	2.05178e-10	NA	NA
MED1	7.605e-15	7.90517e-12	7.77399	Brain_Caudate_basal_ganglia	2.13751e-13	1.51611e-10	7.3399	Lung	1.62082e-13	6.97238e-11	7.37685	NA	NA	NA	1	1	1	0	3	-0.735788	7.45524	1.00983	-3.23214	1.15743	-7.28294	NA	NA	0.46186	8.9706e-14	0.312575	0.00122866	0.247096	3.26619e-13	NA	NA	0.821327	3.60817e-11	0.878118	0.036378	0.813992	1.25187e-10	NA	NA
MED1	7.605e-15	7.90517e-12	7.77399	Brain_Caudate_basal_ganglia	2.13751e-13	1.51611e-10	7.3399	Muscle_Skeletal	1.62082e-13	7.96085e-11	7.37685	NA	NA	NA	1	1	1	0	3	-0.735788	7.45524	1.00983	-3.23214	1.15743	-7.28294	NA	NA	0.46186	8.9706e-14	0.312575	0.00122866	0.247096	3.26619e-13	NA	NA	0.821327	3.60817e-11	0.878118	0.036378	0.826964	1.40358e-10	NA	NA
MED1	7.605e-15	7.90517e-12	7.77399	Brain_Caudate_basal_ganglia	2.13751e-13	1.51611e-10	7.3399	Pituitary	2.19053e-13	1.07806e-10	7.33662	NA	NA	NA	1	1	1	0	3	-0.735788	7.45524	1.00983	-3.23214	1.19456	-7.23488	NA	NA	0.46186	8.9706e-14	0.312575	0.00122866	0.232259	4.6593e-13	NA	NA	0.821327	3.60817e-11	0.878118	0.036378	0.82349	1.90708e-10	NA	NA
MED1	7.605e-15	7.90517e-12	7.77399	Brain_Caudate_basal_ganglia	2.13751e-13	1.51611e-10	7.3399	Skin_Not_Sun_Exposed_Suprapubic	3.33954e-17	2.80693e-14	-8.43403	NA	NA	NA	1	1	1	0	3	-0.735788	7.45524	1.00983	-3.23214	-0.0966094	8.54572	NA	NA	0.46186	8.9706e-14	0.312575	0.00122866	0.923037	1.27735e-17	NA	NA	0.821327	3.60817e-11	0.878118	0.036378	0.992269	8.05792e-15	NA	NA
MED1	7.605e-15	7.90517e-12	7.77399	Brain_Caudate_basal_ganglia	2.13751e-13	1.51611e-10	7.3399	Skin_Sun_Exposed_Lower_leg	1.62082e-13	8.08933e-11	7.37685	NA	NA	NA	1	1	1	0	3	-0.735788	7.45524	1.00983	-3.23214	1.15743	-7.28294	NA	NA	0.46186	8.9706e-14	0.312575	0.00122866	0.247096	3.26619e-13	NA	NA	0.821327	3.60817e-11	0.878118	0.036378	0.829326	1.37752e-10	NA	NA
MED1	7.605e-15	7.90517e-12	7.77399	Brain_Caudate_basal_ganglia	2.13751e-13	1.51611e-10	7.3399	Stomach	3.33954e-17	2.60796e-14	-8.43403	NA	NA	NA	1	1	1	0	3	-0.735788	7.45524	1.00983	-3.23214	-0.0966094	8.54572	NA	NA	0.46186	8.9706e-14	0.312575	0.00122866	0.923037	1.27735e-17	NA	NA	0.821327	3.60817e-11	0.878118	0.036378	0.988204	1.03652e-14	NA	NA
MED1	7.605e-15	7.90517e-12	7.77399	Brain_Caudate_basal_ganglia	2.13751e-13	1.51611e-10	7.3399	Testis	1.62082e-13	1.02655e-10	7.37685	NA	NA	NA	1	1	1	0	3	-0.735788	7.45524	1.00983	-3.23214	1.15743	-7.28294	NA	NA	0.46186	8.9706e-14	0.312575	0.00122866	0.247096	3.26619e-13	NA	NA	0.821327	3.60817e-11	0.878118	0.036378	0.834712	1.57699e-10	NA	NA
MED1	7.605e-15	7.90517e-12	7.77399	Brain_Caudate_basal_ganglia	2.13751e-13	1.51611e-10	7.3399	smultixcan	3.33954e-17	2.11346e-14	-0.76673	NA	NA	NA	1	1	1	0	3	-0.735788	7.45524	1.00983	-3.23214	-0.00878267	0.776884	NA	NA	0.46186	8.9706e-14	0.312575	0.00122866	0.923037	1.27735e-17	NA	NA	0.821327	3.60817e-11	0.878118	0.036378	0.989827	8.30503e-15	NA	NA
MED1	7.605e-15	7.90517e-12	7.77399	Brain_Cortex	2.13751e-13	1.80905e-10	7.3399	Adipose_Subcutaneous	2.19053e-13	1.05988e-10	7.33662	NA	NA	NA	1	1	1	0	3	-0.735788	7.45524	1.00983	-3.78921	1.19456	-7.23488	NA	NA	0.46186	8.9706e-14	0.312575	0.000151124	0.232259	4.6593e-13	NA	NA	0.821327	3.60817e-11	0.87771	0.00832879	0.808526	1.97002e-10	NA	NA
MED1	7.605e-15	7.90517e-12	7.77399	Brain_Cortex	2.13751e-13	1.80905e-10	7.3399	Adipose_Visceral_Omentum	2.19053e-13	1.13453e-10	7.33662	NA	NA	NA	1	1	1	0	3	-0.735788	7.45524	1.00983	-3.78921	1.19456	-7.23488	NA	NA	0.46186	8.9706e-14	0.312575	0.000151124	0.232259	4.6593e-13	NA	NA	0.821327	3.60817e-11	0.87771	0.00832879	0.802549	1.98062e-10	NA	NA
MED1	7.605e-15	7.90517e-12	7.77399	Brain_Cortex	2.13751e-13	1.80905e-10	7.3399	Adrenal_Gland	3.33954e-17	2.9409e-14	8.43403	NA	NA	NA	1	1	1	0	3	-0.735788	7.45524	1.00983	-3.78921	0.0966094	-8.54572	NA	NA	0.46186	8.9706e-14	0.312575	0.000151124	0.923037	1.27735e-17	NA	NA	0.821327	3.60817e-11	0.87771	0.00832879	0.989086	7.8019e-15	NA	NA
MED1	7.605e-15	7.90517e-12	7.77399	Brain_Cortex	2.13751e-13	1.80905e-10	7.3399	Artery_Aorta	3.33954e-17	2.05343e-14	-8.43403	NA	NA	NA	1	1	1	0	3	-0.735788	7.45524	1.00983	-3.78921	-0.0966094	8.54572	NA	NA	0.46186	8.9706e-14	0.312575	0.000151124	0.923037	1.27735e-17	NA	NA	0.821327	3.60817e-11	0.87771	0.00832879	0.98771	8.69115e-15	NA	NA
MED1	7.605e-15	7.90517e-12	7.77399	Brain_Cortex	2.13751e-13	1.80905e-10	7.3399	Artery_Tibial	1.62082e-13	8.11489e-11	7.37685	NA	NA	NA	1	1	1	0	3	-0.735788	7.45524	1.00983	-3.78921	1.15743	-7.28294	NA	NA	0.46186	8.9706e-14	0.312575	0.000151124	0.247096	3.26619e-13	NA	NA	0.821327	3.60817e-11	0.87771	0.00832879	0.813804	1.43108e-10	NA	NA
MED1	7.605e-15	7.90517e-12	7.77399	Brain_Cortex	2.13751e-13	1.80905e-10	7.3399	Brain_Amygdala	3.33954e-17	4.29632e-14	-8.43403	NA	NA	NA	1	1	1	0	3	-0.735788	7.45524	1.00983	-3.78921	-0.0966094	8.54572	NA	NA	0.46186	8.9706e-14	0.312575	0.000151124	0.923037	1.27735e-17	NA	NA	0.821327	3.60817e-11	0.87771	0.00832879	0.993916	1.33611e-14	NA	NA
MED1	7.605e-15	7.90517e-12	7.77399	Brain_Cortex	2.13751e-13	1.80905e-10	7.3399	Brain_Cerebellar_Hemisphere	2.19053e-13	9.70671e-11	7.33662	NA	NA	NA	1	1	1	0	3	-0.735788	7.45524	1.00983	-3.78921	1.19456	-7.23488	NA	NA	0.46186	8.9706e-14	0.312575	0.000151124	0.232259	4.6593e-13	NA	NA	0.821327	3.60817e-11	0.87771	0.00832879	0.812318	1.84562e-10	NA	NA
MED1	7.605e-15	7.90517e-12	7.77399	Brain_Cortex	2.13751e-13	1.80905e-10	7.3399	Brain_Cerebellum	2.19053e-13	1.03855e-10	7.33662	NA	NA	NA	1	1	1	0	3	-0.735788	7.45524	1.00983	-3.78921	1.19456	-7.23488	NA	NA	0.46186	8.9706e-14	0.312575	0.000151124	0.232259	4.6593e-13	NA	NA	0.821327	3.60817e-11	0.87771	0.00832879	0.815003	1.97235e-10	NA	NA
MED1	7.605e-15	7.90517e-12	7.77399	Brain_Cortex	2.13751e-13	1.80905e-10	7.3399	Breast_Mammary_Tissue	3.33954e-17	1.98553e-14	8.43403	NA	NA	NA	1	1	1	0	3	-0.735788	7.45524	1.00983	-3.78921	0.0966094	-8.54572	NA	NA	0.46186	8.9706e-14	0.312575	0.000151124	0.923037	1.27735e-17	NA	NA	0.821327	3.60817e-11	0.87771	0.00832879	0.990561	7.76277e-15	NA	NA
MED1	7.605e-15	7.90517e-12	7.77399	Brain_Cortex	2.13751e-13	1.80905e-10	7.3399	Cells_Cultured_fibroblasts	3.33954e-17	2.90158e-14	8.43403	NA	NA	NA	1	1	1	0	3	-0.735788	7.45524	1.00983	-3.78921	0.0966094	-8.54572	NA	NA	0.46186	8.9706e-14	0.312575	0.000151124	0.923037	1.27735e-17	NA	NA	0.821327	3.60817e-11	0.87771	0.00832879	0.990211	1.01363e-14	NA	NA
MED1	7.605e-15	7.90517e-12	7.77399	Brain_Cortex	2.13751e-13	1.80905e-10	7.3399	Cells_EBV-transformed_lymphocytes	3.33954e-17	2.49693e-14	-8.43403	NA	NA	NA	1	1	1	0	3	-0.735788	7.45524	1.00983	-3.78921	-0.0966094	8.54572	NA	NA	0.46186	8.9706e-14	0.312575	0.000151124	0.923037	1.27735e-17	NA	NA	0.821327	3.60817e-11	0.87771	0.00832879	0.988576	8.84992e-15	NA	NA
MED1	7.605e-15	7.90517e-12	7.77399	Brain_Cortex	2.13751e-13	1.80905e-10	7.3399	Colon_Sigmoid	2.19053e-13	1.16296e-10	7.33662	NA	NA	NA	1	1	1	0	3	-0.735788	7.45524	1.00983	-3.78921	1.19456	-7.23488	NA	NA	0.46186	8.9706e-14	0.312575	0.000151124	0.232259	4.6593e-13	NA	NA	0.821327	3.60817e-11	0.87771	0.00832879	0.815188	1.9848e-10	NA	NA
MED1	7.605e-15	7.90517e-12	7.77399	Brain_Cortex	2.13751e-13	1.80905e-10	7.3399	Colon_Transverse	3.33954e-17	2.42965e-14	8.43403	NA	NA	NA	1	1	1	0	3	-0.735788	7.45524	1.00983	-3.78921	0.0966094	-8.54572	NA	NA	0.46186	8.9706e-14	0.312575	0.000151124	0.923037	1.27735e-17	NA	NA	0.821327	3.60817e-11	0.87771	0.00832879	0.990346	8.64128e-15	NA	NA
MED1	7.605e-15	7.90517e-12	7.77399	Brain_Cortex	2.13751e-13	1.80905e-10	7.3399	Esophagus_Gastroesophageal_Junction	3.33954e-17	2.0817e-14	-8.43403	NA	NA	NA	1	1	1	0	3	-0.735788	7.45524	1.00983	-3.78921	-0.0966094	8.54572	NA	NA	0.46186	8.9706e-14	0.312575	0.000151124	0.923037	1.27735e-17	NA	NA	0.821327	3.60817e-11	0.87771	0.00832879	0.990909	7.11815e-15	NA	NA
MED1	7.605e-15	7.90517e-12	7.77399	Brain_Cortex	2.13751e-13	1.80905e-10	7.3399	Heart_Atrial_Appendage	3.33954e-17	2.19519e-14	8.43403	NA	NA	NA	1	1	1	0	3	-0.735788	7.45524	1.00983	-3.78921	0.0966094	-8.54572	NA	NA	0.46186	8.9706e-14	0.312575	0.000151124	0.923037	1.27735e-17	NA	NA	0.821327	3.60817e-11	0.87771	0.00832879	0.991697	8.13361e-15	NA	NA
MED1	7.605e-15	7.90517e-12	7.77399	Brain_Cortex	2.13751e-13	1.80905e-10	7.3399	Heart_Left_Ventricle	2.19053e-13	1.0993e-10	7.33662	NA	NA	NA	1	1	1	0	3	-0.735788	7.45524	1.00983	-3.78921	1.19456	-7.23488	NA	NA	0.46186	8.9706e-14	0.312575	0.000151124	0.232259	4.6593e-13	NA	NA	0.821327	3.60817e-11	0.87771	0.00832879	0.822479	1.73405e-10	NA	NA
MED1	7.605e-15	7.90517e-12	7.77399	Brain_Cortex	2.13751e-13	1.80905e-10	7.3399	Liver	2.19053e-13	1.25204e-10	-7.33662	NA	NA	NA	1	1	1	0	3	-0.735788	7.45524	1.00983	-3.78921	-1.19456	7.23488	NA	NA	0.46186	8.9706e-14	0.312575	0.000151124	0.232259	4.6593e-13	NA	NA	0.821327	3.60817e-11	0.87771	0.00832879	0.804484	2.05178e-10	NA	NA
MED1	7.605e-15	7.90517e-12	7.77399	Brain_Cortex	2.13751e-13	1.80905e-10	7.3399	Lung	1.62082e-13	6.97238e-11	7.37685	NA	NA	NA	1	1	1	0	3	-0.735788	7.45524	1.00983	-3.78921	1.15743	-7.28294	NA	NA	0.46186	8.9706e-14	0.312575	0.000151124	0.247096	3.26619e-13	NA	NA	0.821327	3.60817e-11	0.87771	0.00832879	0.813992	1.25187e-10	NA	NA
MED1	7.605e-15	7.90517e-12	7.77399	Brain_Cortex	2.13751e-13	1.80905e-10	7.3399	Muscle_Skeletal	1.62082e-13	7.96085e-11	7.37685	NA	NA	NA	1	1	1	0	3	-0.735788	7.45524	1.00983	-3.78921	1.15743	-7.28294	NA	NA	0.46186	8.9706e-14	0.312575	0.000151124	0.247096	3.26619e-13	NA	NA	0.821327	3.60817e-11	0.87771	0.00832879	0.826964	1.40358e-10	NA	NA
MED1	7.605e-15	7.90517e-12	7.77399	Brain_Cortex	2.13751e-13	1.80905e-10	7.3399	Pituitary	2.19053e-13	1.07806e-10	7.33662	NA	NA	NA	1	1	1	0	3	-0.735788	7.45524	1.00983	-3.78921	1.19456	-7.23488	NA	NA	0.46186	8.9706e-14	0.312575	0.000151124	0.232259	4.6593e-13	NA	NA	0.821327	3.60817e-11	0.87771	0.00832879	0.82349	1.90708e-10	NA	NA
MED1	7.605e-15	7.90517e-12	7.77399	Brain_Cortex	2.13751e-13	1.80905e-10	7.3399	Skin_Not_Sun_Exposed_Suprapubic	3.33954e-17	2.80693e-14	-8.43403	NA	NA	NA	1	1	1	0	3	-0.735788	7.45524	1.00983	-3.78921	-0.0966094	8.54572	NA	NA	0.46186	8.9706e-14	0.312575	0.000151124	0.923037	1.27735e-17	NA	NA	0.821327	3.60817e-11	0.87771	0.00832879	0.992269	8.05792e-15	NA	NA
MED1	7.605e-15	7.90517e-12	7.77399	Brain_Cortex	2.13751e-13	1.80905e-10	7.3399	Skin_Sun_Exposed_Lower_leg	1.62082e-13	8.08933e-11	7.37685	NA	NA	NA	1	1	1	0	3	-0.735788	7.45524	1.00983	-3.78921	1.15743	-7.28294	NA	NA	0.46186	8.9706e-14	0.312575	0.000151124	0.247096	3.26619e-13	NA	NA	0.821327	3.60817e-11	0.87771	0.00832879	0.829326	1.37752e-10	NA	NA
MED1	7.605e-15	7.90517e-12	7.77399	Brain_Cortex	2.13751e-13	1.80905e-10	7.3399	Stomach	3.33954e-17	2.60796e-14	-8.43403	NA	NA	NA	1	1	1	0	3	-0.735788	7.45524	1.00983	-3.78921	-0.0966094	8.54572	NA	NA	0.46186	8.9706e-14	0.312575	0.000151124	0.923037	1.27735e-17	NA	NA	0.821327	3.60817e-11	0.87771	0.00832879	0.988204	1.03652e-14	NA	NA
MED1	7.605e-15	7.90517e-12	7.77399	Brain_Cortex	2.13751e-13	1.80905e-10	7.3399	Testis	1.62082e-13	1.02655e-10	7.37685	NA	NA	NA	1	1	1	0	3	-0.735788	7.45524	1.00983	-3.78921	1.15743	-7.28294	NA	NA	0.46186	8.9706e-14	0.312575	0.000151124	0.247096	3.26619e-13	NA	NA	0.821327	3.60817e-11	0.87771	0.00832879	0.834712	1.57699e-10	NA	NA
MED1	7.605e-15	7.90517e-12	7.77399	Brain_Cortex	2.13751e-13	1.80905e-10	7.3399	smultixcan	3.33954e-17	2.11346e-14	-0.76673	NA	NA	NA	1	1	1	0	3	-0.735788	7.45524	1.00983	-3.78921	-0.00878267	0.776884	NA	NA	0.46186	8.9706e-14	0.312575	0.000151124	0.923037	1.27735e-17	NA	NA	0.821327	3.60817e-11	0.87771	0.00832879	0.989827	8.30503e-15	NA	NA
MED1	7.605e-15	7.90517e-12	7.77399	Brain_Frontal_Cortex_BA9	2.13751e-13	1.2385e-10	7.3399	Adipose_Subcutaneous	2.19053e-13	1.05988e-10	7.33662	NA	NA	NA	1	1	1	0	3	-0.735788	7.45524	1.00983	-2.39589	1.19456	-7.23488	NA	NA	0.46186	8.9706e-14	0.312575	0.0165803	0.232259	4.6593e-13	NA	NA	0.821327	3.60817e-11	0.879618	0.169976	0.808526	1.97002e-10	NA	NA
MED1	7.605e-15	7.90517e-12	7.77399	Brain_Frontal_Cortex_BA9	2.13751e-13	1.2385e-10	7.3399	Adipose_Visceral_Omentum	2.19053e-13	1.13453e-10	7.33662	NA	NA	NA	1	1	1	0	3	-0.735788	7.45524	1.00983	-2.39589	1.19456	-7.23488	NA	NA	0.46186	8.9706e-14	0.312575	0.0165803	0.232259	4.6593e-13	NA	NA	0.821327	3.60817e-11	0.879618	0.169976	0.802549	1.98062e-10	NA	NA
MED1	7.605e-15	7.90517e-12	7.77399	Brain_Frontal_Cortex_BA9	2.13751e-13	1.2385e-10	7.3399	Adrenal_Gland	3.33954e-17	2.9409e-14	8.43403	NA	NA	NA	1	1	1	0	3	-0.735788	7.45524	1.00983	-2.39589	0.0966094	-8.54572	NA	NA	0.46186	8.9706e-14	0.312575	0.0165803	0.923037	1.27735e-17	NA	NA	0.821327	3.60817e-11	0.879618	0.169976	0.989086	7.8019e-15	NA	NA
MED1	7.605e-15	7.90517e-12	7.77399	Brain_Frontal_Cortex_BA9	2.13751e-13	1.2385e-10	7.3399	Artery_Aorta	3.33954e-17	2.05343e-14	-8.43403	NA	NA	NA	1	1	1	0	3	-0.735788	7.45524	1.00983	-2.39589	-0.0966094	8.54572	NA	NA	0.46186	8.9706e-14	0.312575	0.0165803	0.923037	1.27735e-17	NA	NA	0.821327	3.60817e-11	0.879618	0.169976	0.98771	8.69115e-15	NA	NA
MED1	7.605e-15	7.90517e-12	7.77399	Brain_Frontal_Cortex_BA9	2.13751e-13	1.2385e-10	7.3399	Artery_Tibial	1.62082e-13	8.11489e-11	7.37685	NA	NA	NA	1	1	1	0	3	-0.735788	7.45524	1.00983	-2.39589	1.15743	-7.28294	NA	NA	0.46186	8.9706e-14	0.312575	0.0165803	0.247096	3.26619e-13	NA	NA	0.821327	3.60817e-11	0.879618	0.169976	0.813804	1.43108e-10	NA	NA
MED1	7.605e-15	7.90517e-12	7.77399	Brain_Frontal_Cortex_BA9	2.13751e-13	1.2385e-10	7.3399	Brain_Amygdala	3.33954e-17	4.29632e-14	-8.43403	NA	NA	NA	1	1	1	0	3	-0.735788	7.45524	1.00983	-2.39589	-0.0966094	8.54572	NA	NA	0.46186	8.9706e-14	0.312575	0.0165803	0.923037	1.27735e-17	NA	NA	0.821327	3.60817e-11	0.879618	0.169976	0.993916	1.33611e-14	NA	NA
MED1	7.605e-15	7.90517e-12	7.77399	Brain_Frontal_Cortex_BA9	2.13751e-13	1.2385e-10	7.3399	Brain_Cerebellar_Hemisphere	2.19053e-13	9.70671e-11	7.33662	NA	NA	NA	1	1	1	0	3	-0.735788	7.45524	1.00983	-2.39589	1.19456	-7.23488	NA	NA	0.46186	8.9706e-14	0.312575	0.0165803	0.232259	4.6593e-13	NA	NA	0.821327	3.60817e-11	0.879618	0.169976	0.812318	1.84562e-10	NA	NA
MED1	7.605e-15	7.90517e-12	7.77399	Brain_Frontal_Cortex_BA9	2.13751e-13	1.2385e-10	7.3399	Brain_Cerebellum	2.19053e-13	1.03855e-10	7.33662	NA	NA	NA	1	1	1	0	3	-0.735788	7.45524	1.00983	-2.39589	1.19456	-7.23488	NA	NA	0.46186	8.9706e-14	0.312575	0.0165803	0.232259	4.6593e-13	NA	NA	0.821327	3.60817e-11	0.879618	0.169976	0.815003	1.97235e-10	NA	NA
MED1	7.605e-15	7.90517e-12	7.77399	Brain_Frontal_Cortex_BA9	2.13751e-13	1.2385e-10	7.3399	Breast_Mammary_Tissue	3.33954e-17	1.98553e-14	8.43403	NA	NA	NA	1	1	1	0	3	-0.735788	7.45524	1.00983	-2.39589	0.0966094	-8.54572	NA	NA	0.46186	8.9706e-14	0.312575	0.0165803	0.923037	1.27735e-17	NA	NA	0.821327	3.60817e-11	0.879618	0.169976	0.990561	7.76277e-15	NA	NA
MED1	7.605e-15	7.90517e-12	7.77399	Brain_Frontal_Cortex_BA9	2.13751e-13	1.2385e-10	7.3399	Cells_Cultured_fibroblasts	3.33954e-17	2.90158e-14	8.43403	NA	NA	NA	1	1	1	0	3	-0.735788	7.45524	1.00983	-2.39589	0.0966094	-8.54572	NA	NA	0.46186	8.9706e-14	0.312575	0.0165803	0.923037	1.27735e-17	NA	NA	0.821327	3.60817e-11	0.879618	0.169976	0.990211	1.01363e-14	NA	NA
MED1	7.605e-15	7.90517e-12	7.77399	Brain_Frontal_Cortex_BA9	2.13751e-13	1.2385e-10	7.3399	Cells_EBV-transformed_lymphocytes	3.33954e-17	2.49693e-14	-8.43403	NA	NA	NA	1	1	1	0	3	-0.735788	7.45524	1.00983	-2.39589	-0.0966094	8.54572	NA	NA	0.46186	8.9706e-14	0.312575	0.0165803	0.923037	1.27735e-17	NA	NA	0.821327	3.60817e-11	0.879618	0.169976	0.988576	8.84992e-15	NA	NA
MED1	7.605e-15	7.90517e-12	7.77399	Brain_Frontal_Cortex_BA9	2.13751e-13	1.2385e-10	7.3399	Colon_Sigmoid	2.19053e-13	1.16296e-10	7.33662	NA	NA	NA	1	1	1	0	3	-0.735788	7.45524	1.00983	-2.39589	1.19456	-7.23488	NA	NA	0.46186	8.9706e-14	0.312575	0.0165803	0.232259	4.6593e-13	NA	NA	0.821327	3.60817e-11	0.879618	0.169976	0.815188	1.9848e-10	NA	NA
MED1	7.605e-15	7.90517e-12	7.77399	Brain_Frontal_Cortex_BA9	2.13751e-13	1.2385e-10	7.3399	Colon_Transverse	3.33954e-17	2.42965e-14	8.43403	NA	NA	NA	1	1	1	0	3	-0.735788	7.45524	1.00983	-2.39589	0.0966094	-8.54572	NA	NA	0.46186	8.9706e-14	0.312575	0.0165803	0.923037	1.27735e-17	NA	NA	0.821327	3.60817e-11	0.879618	0.169976	0.990346	8.64128e-15	NA	NA
MED1	7.605e-15	7.90517e-12	7.77399	Brain_Frontal_Cortex_BA9	2.13751e-13	1.2385e-10	7.3399	Esophagus_Gastroesophageal_Junction	3.33954e-17	2.0817e-14	-8.43403	NA	NA	NA	1	1	1	0	3	-0.735788	7.45524	1.00983	-2.39589	-0.0966094	8.54572	NA	NA	0.46186	8.9706e-14	0.312575	0.0165803	0.923037	1.27735e-17	NA	NA	0.821327	3.60817e-11	0.879618	0.169976	0.990909	7.11815e-15	NA	NA
MED1	7.605e-15	7.90517e-12	7.77399	Brain_Frontal_Cortex_BA9	2.13751e-13	1.2385e-10	7.3399	Heart_Atrial_Appendage	3.33954e-17	2.19519e-14	8.43403	NA	NA	NA	1	1	1	0	3	-0.735788	7.45524	1.00983	-2.39589	0.0966094	-8.54572	NA	NA	0.46186	8.9706e-14	0.312575	0.0165803	0.923037	1.27735e-17	NA	NA	0.821327	3.60817e-11	0.879618	0.169976	0.991697	8.13361e-15	NA	NA
MED1	7.605e-15	7.90517e-12	7.77399	Brain_Frontal_Cortex_BA9	2.13751e-13	1.2385e-10	7.3399	Heart_Left_Ventricle	2.19053e-13	1.0993e-10	7.33662	NA	NA	NA	1	1	1	0	3	-0.735788	7.45524	1.00983	-2.39589	1.19456	-7.23488	NA	NA	0.46186	8.9706e-14	0.312575	0.0165803	0.232259	4.6593e-13	NA	NA	0.821327	3.60817e-11	0.879618	0.169976	0.822479	1.73405e-10	NA	NA
MED1	7.605e-15	7.90517e-12	7.77399	Brain_Frontal_Cortex_BA9	2.13751e-13	1.2385e-10	7.3399	Liver	2.19053e-13	1.25204e-10	-7.33662	NA	NA	NA	1	1	1	0	3	-0.735788	7.45524	1.00983	-2.39589	-1.19456	7.23488	NA	NA	0.46186	8.9706e-14	0.312575	0.0165803	0.232259	4.6593e-13	NA	NA	0.821327	3.60817e-11	0.879618	0.169976	0.804484	2.05178e-10	NA	NA
MED1	7.605e-15	7.90517e-12	7.77399	Brain_Frontal_Cortex_BA9	2.13751e-13	1.2385e-10	7.3399	Lung	1.62082e-13	6.97238e-11	7.37685	NA	NA	NA	1	1	1	0	3	-0.735788	7.45524	1.00983	-2.39589	1.15743	-7.28294	NA	NA	0.46186	8.9706e-14	0.312575	0.0165803	0.247096	3.26619e-13	NA	NA	0.821327	3.60817e-11	0.879618	0.169976	0.813992	1.25187e-10	NA	NA
MED1	7.605e-15	7.90517e-12	7.77399	Brain_Frontal_Cortex_BA9	2.13751e-13	1.2385e-10	7.3399	Muscle_Skeletal	1.62082e-13	7.96085e-11	7.37685	NA	NA	NA	1	1	1	0	3	-0.735788	7.45524	1.00983	-2.39589	1.15743	-7.28294	NA	NA	0.46186	8.9706e-14	0.312575	0.0165803	0.247096	3.26619e-13	NA	NA	0.821327	3.60817e-11	0.879618	0.169976	0.826964	1.40358e-10	NA	NA
MED1	7.605e-15	7.90517e-12	7.77399	Brain_Frontal_Cortex_BA9	2.13751e-13	1.2385e-10	7.3399	Pituitary	2.19053e-13	1.07806e-10	7.33662	NA	NA	NA	1	1	1	0	3	-0.735788	7.45524	1.00983	-2.39589	1.19456	-7.23488	NA	NA	0.46186	8.9706e-14	0.312575	0.0165803	0.232259	4.6593e-13	NA	NA	0.821327	3.60817e-11	0.879618	0.169976	0.82349	1.90708e-10	NA	NA
MED1	7.605e-15	7.90517e-12	7.77399	Brain_Frontal_Cortex_BA9	2.13751e-13	1.2385e-10	7.3399	Skin_Not_Sun_Exposed_Suprapubic	3.33954e-17	2.80693e-14	-8.43403	NA	NA	NA	1	1	1	0	3	-0.735788	7.45524	1.00983	-2.39589	-0.0966094	8.54572	NA	NA	0.46186	8.9706e-14	0.312575	0.0165803	0.923037	1.27735e-17	NA	NA	0.821327	3.60817e-11	0.879618	0.169976	0.992269	8.05792e-15	NA	NA
MED1	7.605e-15	7.90517e-12	7.77399	Brain_Frontal_Cortex_BA9	2.13751e-13	1.2385e-10	7.3399	Skin_Sun_Exposed_Lower_leg	1.62082e-13	8.08933e-11	7.37685	NA	NA	NA	1	1	1	0	3	-0.735788	7.45524	1.00983	-2.39589	1.15743	-7.28294	NA	NA	0.46186	8.9706e-14	0.312575	0.0165803	0.247096	3.26619e-13	NA	NA	0.821327	3.60817e-11	0.879618	0.169976	0.829326	1.37752e-10	NA	NA
MED1	7.605e-15	7.90517e-12	7.77399	Brain_Frontal_Cortex_BA9	2.13751e-13	1.2385e-10	7.3399	Stomach	3.33954e-17	2.60796e-14	-8.43403	NA	NA	NA	1	1	1	0	3	-0.735788	7.45524	1.00983	-2.39589	-0.0966094	8.54572	NA	NA	0.46186	8.9706e-14	0.312575	0.0165803	0.923037	1.27735e-17	NA	NA	0.821327	3.60817e-11	0.879618	0.169976	0.988204	1.03652e-14	NA	NA
MED1	7.605e-15	7.90517e-12	7.77399	Brain_Frontal_Cortex_BA9	2.13751e-13	1.2385e-10	7.3399	Testis	1.62082e-13	1.02655e-10	7.37685	NA	NA	NA	1	1	1	0	3	-0.735788	7.45524	1.00983	-2.39589	1.15743	-7.28294	NA	NA	0.46186	8.9706e-14	0.312575	0.0165803	0.247096	3.26619e-13	NA	NA	0.821327	3.60817e-11	0.879618	0.169976	0.834712	1.57699e-10	NA	NA
MED1	7.605e-15	7.90517e-12	7.77399	Brain_Frontal_Cortex_BA9	2.13751e-13	1.2385e-10	7.3399	smultixcan	3.33954e-17	2.11346e-14	-0.76673	NA	NA	NA	1	1	1	0	3	-0.735788	7.45524	1.00983	-2.39589	-0.00878267	0.776884	NA	NA	0.46186	8.9706e-14	0.312575	0.0165803	0.923037	1.27735e-17	NA	NA	0.821327	3.60817e-11	0.879618	0.169976	0.989827	8.30503e-15	NA	NA
MED1	7.605e-15	7.90517e-12	7.77399	Brain_Hippocampus	2.13751e-13	1.67759e-10	7.3399	Adipose_Subcutaneous	2.19053e-13	1.05988e-10	7.33662	NA	NA	NA	1	1	1	0	3	-0.735788	7.45524	1.00983	-3.89858	1.19456	-7.23488	NA	NA	0.46186	8.9706e-14	0.312575	9.67603e-05	0.232259	4.6593e-13	NA	NA	0.821327	3.60817e-11	0.884624	0.00574094	0.808526	1.97002e-10	NA	NA
MED1	7.605e-15	7.90517e-12	7.77399	Brain_Hippocampus	2.13751e-13	1.67759e-10	7.3399	Adipose_Visceral_Omentum	2.19053e-13	1.13453e-10	7.33662	NA	NA	NA	1	1	1	0	3	-0.735788	7.45524	1.00983	-3.89858	1.19456	-7.23488	NA	NA	0.46186	8.9706e-14	0.312575	9.67603e-05	0.232259	4.6593e-13	NA	NA	0.821327	3.60817e-11	0.884624	0.00574094	0.802549	1.98062e-10	NA	NA
MED1	7.605e-15	7.90517e-12	7.77399	Brain_Hippocampus	2.13751e-13	1.67759e-10	7.3399	Adrenal_Gland	3.33954e-17	2.9409e-14	8.43403	NA	NA	NA	1	1	1	0	3	-0.735788	7.45524	1.00983	-3.89858	0.0966094	-8.54572	NA	NA	0.46186	8.9706e-14	0.312575	9.67603e-05	0.923037	1.27735e-17	NA	NA	0.821327	3.60817e-11	0.884624	0.00574094	0.989086	7.8019e-15	NA	NA
MED1	7.605e-15	7.90517e-12	7.77399	Brain_Hippocampus	2.13751e-13	1.67759e-10	7.3399	Artery_Aorta	3.33954e-17	2.05343e-14	-8.43403	NA	NA	NA	1	1	1	0	3	-0.735788	7.45524	1.00983	-3.89858	-0.0966094	8.54572	NA	NA	0.46186	8.9706e-14	0.312575	9.67603e-05	0.923037	1.27735e-17	NA	NA	0.821327	3.60817e-11	0.884624	0.00574094	0.98771	8.69115e-15	NA	NA
MED1	7.605e-15	7.90517e-12	7.77399	Brain_Hippocampus	2.13751e-13	1.67759e-10	7.3399	Artery_Tibial	1.62082e-13	8.11489e-11	7.37685	NA	NA	NA	1	1	1	0	3	-0.735788	7.45524	1.00983	-3.89858	1.15743	-7.28294	NA	NA	0.46186	8.9706e-14	0.312575	9.67603e-05	0.247096	3.26619e-13	NA	NA	0.821327	3.60817e-11	0.884624	0.00574094	0.813804	1.43108e-10	NA	NA
MED1	7.605e-15	7.90517e-12	7.77399	Brain_Hippocampus	2.13751e-13	1.67759e-10	7.3399	Brain_Amygdala	3.33954e-17	4.29632e-14	-8.43403	NA	NA	NA	1	1	1	0	3	-0.735788	7.45524	1.00983	-3.89858	-0.0966094	8.54572	NA	NA	0.46186	8.9706e-14	0.312575	9.67603e-05	0.923037	1.27735e-17	NA	NA	0.821327	3.60817e-11	0.884624	0.00574094	0.993916	1.33611e-14	NA	NA
MED1	7.605e-15	7.90517e-12	7.77399	Brain_Hippocampus	2.13751e-13	1.67759e-10	7.3399	Brain_Cerebellar_Hemisphere	2.19053e-13	9.70671e-11	7.33662	NA	NA	NA	1	1	1	0	3	-0.735788	7.45524	1.00983	-3.89858	1.19456	-7.23488	NA	NA	0.46186	8.9706e-14	0.312575	9.67603e-05	0.232259	4.6593e-13	NA	NA	0.821327	3.60817e-11	0.884624	0.00574094	0.812318	1.84562e-10	NA	NA
MED1	7.605e-15	7.90517e-12	7.77399	Brain_Hippocampus	2.13751e-13	1.67759e-10	7.3399	Brain_Cerebellum	2.19053e-13	1.03855e-10	7.33662	NA	NA	NA	1	1	1	0	3	-0.735788	7.45524	1.00983	-3.89858	1.19456	-7.23488	NA	NA	0.46186	8.9706e-14	0.312575	9.67603e-05	0.232259	4.6593e-13	NA	NA	0.821327	3.60817e-11	0.884624	0.00574094	0.815003	1.97235e-10	NA	NA
MED1	7.605e-15	7.90517e-12	7.77399	Brain_Hippocampus	2.13751e-13	1.67759e-10	7.3399	Breast_Mammary_Tissue	3.33954e-17	1.98553e-14	8.43403	NA	NA	NA	1	1	1	0	3	-0.735788	7.45524	1.00983	-3.89858	0.0966094	-8.54572	NA	NA	0.46186	8.9706e-14	0.312575	9.67603e-05	0.923037	1.27735e-17	NA	NA	0.821327	3.60817e-11	0.884624	0.00574094	0.990561	7.76277e-15	NA	NA
MED1	7.605e-15	7.90517e-12	7.77399	Brain_Hippocampus	2.13751e-13	1.67759e-10	7.3399	Cells_Cultured_fibroblasts	3.33954e-17	2.90158e-14	8.43403	NA	NA	NA	1	1	1	0	3	-0.735788	7.45524	1.00983	-3.89858	0.0966094	-8.54572	NA	NA	0.46186	8.9706e-14	0.312575	9.67603e-05	0.923037	1.27735e-17	NA	NA	0.821327	3.60817e-11	0.884624	0.00574094	0.990211	1.01363e-14	NA	NA
MED1	7.605e-15	7.90517e-12	7.77399	Brain_Hippocampus	2.13751e-13	1.67759e-10	7.3399	Cells_EBV-transformed_lymphocytes	3.33954e-17	2.49693e-14	-8.43403	NA	NA	NA	1	1	1	0	3	-0.735788	7.45524	1.00983	-3.89858	-0.0966094	8.54572	NA	NA	0.46186	8.9706e-14	0.312575	9.67603e-05	0.923037	1.27735e-17	NA	NA	0.821327	3.60817e-11	0.884624	0.00574094	0.988576	8.84992e-15	NA	NA
MED1	7.605e-15	7.90517e-12	7.77399	Brain_Hippocampus	2.13751e-13	1.67759e-10	7.3399	Colon_Sigmoid	2.19053e-13	1.16296e-10	7.33662	NA	NA	NA	1	1	1	0	3	-0.735788	7.45524	1.00983	-3.89858	1.19456	-7.23488	NA	NA	0.46186	8.9706e-14	0.312575	9.67603e-05	0.232259	4.6593e-13	NA	NA	0.821327	3.60817e-11	0.884624	0.00574094	0.815188	1.9848e-10	NA	NA
MED1	7.605e-15	7.90517e-12	7.77399	Brain_Hippocampus	2.13751e-13	1.67759e-10	7.3399	Colon_Transverse	3.33954e-17	2.42965e-14	8.43403	NA	NA	NA	1	1	1	0	3	-0.735788	7.45524	1.00983	-3.89858	0.0966094	-8.54572	NA	NA	0.46186	8.9706e-14	0.312575	9.67603e-05	0.923037	1.27735e-17	NA	NA	0.821327	3.60817e-11	0.884624	0.00574094	0.990346	8.64128e-15	NA	NA
MED1	7.605e-15	7.90517e-12	7.77399	Brain_Hippocampus	2.13751e-13	1.67759e-10	7.3399	Esophagus_Gastroesophageal_Junction	3.33954e-17	2.0817e-14	-8.43403	NA	NA	NA	1	1	1	0	3	-0.735788	7.45524	1.00983	-3.89858	-0.0966094	8.54572	NA	NA	0.46186	8.9706e-14	0.312575	9.67603e-05	0.923037	1.27735e-17	NA	NA	0.821327	3.60817e-11	0.884624	0.00574094	0.990909	7.11815e-15	NA	NA
MED1	7.605e-15	7.90517e-12	7.77399	Brain_Hippocampus	2.13751e-13	1.67759e-10	7.3399	Heart_Atrial_Appendage	3.33954e-17	2.19519e-14	8.43403	NA	NA	NA	1	1	1	0	3	-0.735788	7.45524	1.00983	-3.89858	0.0966094	-8.54572	NA	NA	0.46186	8.9706e-14	0.312575	9.67603e-05	0.923037	1.27735e-17	NA	NA	0.821327	3.60817e-11	0.884624	0.00574094	0.991697	8.13361e-15	NA	NA
MED1	7.605e-15	7.90517e-12	7.77399	Brain_Hippocampus	2.13751e-13	1.67759e-10	7.3399	Heart_Left_Ventricle	2.19053e-13	1.0993e-10	7.33662	NA	NA	NA	1	1	1	0	3	-0.735788	7.45524	1.00983	-3.89858	1.19456	-7.23488	NA	NA	0.46186	8.9706e-14	0.312575	9.67603e-05	0.232259	4.6593e-13	NA	NA	0.821327	3.60817e-11	0.884624	0.00574094	0.822479	1.73405e-10	NA	NA
MED1	7.605e-15	7.90517e-12	7.77399	Brain_Hippocampus	2.13751e-13	1.67759e-10	7.3399	Liver	2.19053e-13	1.25204e-10	-7.33662	NA	NA	NA	1	1	1	0	3	-0.735788	7.45524	1.00983	-3.89858	-1.19456	7.23488	NA	NA	0.46186	8.9706e-14	0.312575	9.67603e-05	0.232259	4.6593e-13	NA	NA	0.821327	3.60817e-11	0.884624	0.00574094	0.804484	2.05178e-10	NA	NA
MED1	7.605e-15	7.90517e-12	7.77399	Brain_Hippocampus	2.13751e-13	1.67759e-10	7.3399	Lung	1.62082e-13	6.97238e-11	7.37685	NA	NA	NA	1	1	1	0	3	-0.735788	7.45524	1.00983	-3.89858	1.15743	-7.28294	NA	NA	0.46186	8.9706e-14	0.312575	9.67603e-05	0.247096	3.26619e-13	NA	NA	0.821327	3.60817e-11	0.884624	0.00574094	0.813992	1.25187e-10	NA	NA
MED1	7.605e-15	7.90517e-12	7.77399	Brain_Hippocampus	2.13751e-13	1.67759e-10	7.3399	Muscle_Skeletal	1.62082e-13	7.96085e-11	7.37685	NA	NA	NA	1	1	1	0	3	-0.735788	7.45524	1.00983	-3.89858	1.15743	-7.28294	NA	NA	0.46186	8.9706e-14	0.312575	9.67603e-05	0.247096	3.26619e-13	NA	NA	0.821327	3.60817e-11	0.884624	0.00574094	0.826964	1.40358e-10	NA	NA
MED1	7.605e-15	7.90517e-12	7.77399	Brain_Hippocampus	2.13751e-13	1.67759e-10	7.3399	Pituitary	2.19053e-13	1.07806e-10	7.33662	NA	NA	NA	1	1	1	0	3	-0.735788	7.45524	1.00983	-3.89858	1.19456	-7.23488	NA	NA	0.46186	8.9706e-14	0.312575	9.67603e-05	0.232259	4.6593e-13	NA	NA	0.821327	3.60817e-11	0.884624	0.00574094	0.82349	1.90708e-10	NA	NA
MED1	7.605e-15	7.90517e-12	7.77399	Brain_Hippocampus	2.13751e-13	1.67759e-10	7.3399	Skin_Not_Sun_Exposed_Suprapubic	3.33954e-17	2.80693e-14	-8.43403	NA	NA	NA	1	1	1	0	3	-0.735788	7.45524	1.00983	-3.89858	-0.0966094	8.54572	NA	NA	0.46186	8.9706e-14	0.312575	9.67603e-05	0.923037	1.27735e-17	NA	NA	0.821327	3.60817e-11	0.884624	0.00574094	0.992269	8.05792e-15	NA	NA
MED1	7.605e-15	7.90517e-12	7.77399	Brain_Hippocampus	2.13751e-13	1.67759e-10	7.3399	Skin_Sun_Exposed_Lower_leg	1.62082e-13	8.08933e-11	7.37685	NA	NA	NA	1	1	1	0	3	-0.735788	7.45524	1.00983	-3.89858	1.15743	-7.28294	NA	NA	0.46186	8.9706e-14	0.312575	9.67603e-05	0.247096	3.26619e-13	NA	NA	0.821327	3.60817e-11	0.884624	0.00574094	0.829326	1.37752e-10	NA	NA
MED1	7.605e-15	7.90517e-12	7.77399	Brain_Hippocampus	2.13751e-13	1.67759e-10	7.3399	Stomach	3.33954e-17	2.60796e-14	-8.43403	NA	NA	NA	1	1	1	0	3	-0.735788	7.45524	1.00983	-3.89858	-0.0966094	8.54572	NA	NA	0.46186	8.9706e-14	0.312575	9.67603e-05	0.923037	1.27735e-17	NA	NA	0.821327	3.60817e-11	0.884624	0.00574094	0.988204	1.03652e-14	NA	NA
MED1	7.605e-15	7.90517e-12	7.77399	Brain_Hippocampus	2.13751e-13	1.67759e-10	7.3399	Testis	1.62082e-13	1.02655e-10	7.37685	NA	NA	NA	1	1	1	0	3	-0.735788	7.45524	1.00983	-3.89858	1.15743	-7.28294	NA	NA	0.46186	8.9706e-14	0.312575	9.67603e-05	0.247096	3.26619e-13	NA	NA	0.821327	3.60817e-11	0.884624	0.00574094	0.834712	1.57699e-10	NA	NA
MED1	7.605e-15	7.90517e-12	7.77399	Brain_Hippocampus	2.13751e-13	1.67759e-10	7.3399	smultixcan	3.33954e-17	2.11346e-14	-0.76673	NA	NA	NA	1	1	1	0	3	-0.735788	7.45524	1.00983	-3.89858	-0.00878267	0.776884	NA	NA	0.46186	8.9706e-14	0.312575	9.67603e-05	0.923037	1.27735e-17	NA	NA	0.821327	3.60817e-11	0.884624	0.00574094	0.989827	8.30503e-15	NA	NA
MED1	7.605e-15	7.90517e-12	7.77399	Brain_Hypothalamus	1.35681e-10	4.91948e-08	6.42066	Adipose_Subcutaneous	2.19053e-13	1.05988e-10	7.33662	NA	NA	NA	1	1	1	0	3	-0.735788	7.45524	0.807818	-3.32527	1.19456	-7.23488	NA	NA	0.46186	8.9706e-14	0.419195	0.000883332	0.232259	4.6593e-13	NA	NA	0.821327	3.60817e-11	0.913569	0.0264954	0.808526	1.97002e-10	NA	NA
MED1	7.605e-15	7.90517e-12	7.77399	Brain_Hypothalamus	1.35681e-10	4.91948e-08	6.42066	Adipose_Visceral_Omentum	2.19053e-13	1.13453e-10	7.33662	NA	NA	NA	1	1	1	0	3	-0.735788	7.45524	0.807818	-3.32527	1.19456	-7.23488	NA	NA	0.46186	8.9706e-14	0.419195	0.000883332	0.232259	4.6593e-13	NA	NA	0.821327	3.60817e-11	0.913569	0.0264954	0.802549	1.98062e-10	NA	NA
MED1	7.605e-15	7.90517e-12	7.77399	Brain_Hypothalamus	1.35681e-10	4.91948e-08	6.42066	Adrenal_Gland	3.33954e-17	2.9409e-14	8.43403	NA	NA	NA	1	1	1	0	3	-0.735788	7.45524	0.807818	-3.32527	0.0966094	-8.54572	NA	NA	0.46186	8.9706e-14	0.419195	0.000883332	0.923037	1.27735e-17	NA	NA	0.821327	3.60817e-11	0.913569	0.0264954	0.989086	7.8019e-15	NA	NA
MED1	7.605e-15	7.90517e-12	7.77399	Brain_Hypothalamus	1.35681e-10	4.91948e-08	6.42066	Artery_Aorta	3.33954e-17	2.05343e-14	-8.43403	NA	NA	NA	1	1	1	0	3	-0.735788	7.45524	0.807818	-3.32527	-0.0966094	8.54572	NA	NA	0.46186	8.9706e-14	0.419195	0.000883332	0.923037	1.27735e-17	NA	NA	0.821327	3.60817e-11	0.913569	0.0264954	0.98771	8.69115e-15	NA	NA
MED1	7.605e-15	7.90517e-12	7.77399	Brain_Hypothalamus	1.35681e-10	4.91948e-08	6.42066	Artery_Tibial	1.62082e-13	8.11489e-11	7.37685	NA	NA	NA	1	1	1	0	3	-0.735788	7.45524	0.807818	-3.32527	1.15743	-7.28294	NA	NA	0.46186	8.9706e-14	0.419195	0.000883332	0.247096	3.26619e-13	NA	NA	0.821327	3.60817e-11	0.913569	0.0264954	0.813804	1.43108e-10	NA	NA
MED1	7.605e-15	7.90517e-12	7.77399	Brain_Hypothalamus	1.35681e-10	4.91948e-08	6.42066	Brain_Amygdala	3.33954e-17	4.29632e-14	-8.43403	NA	NA	NA	1	1	1	0	3	-0.735788	7.45524	0.807818	-3.32527	-0.0966094	8.54572	NA	NA	0.46186	8.9706e-14	0.419195	0.000883332	0.923037	1.27735e-17	NA	NA	0.821327	3.60817e-11	0.913569	0.0264954	0.993916	1.33611e-14	NA	NA
MED1	7.605e-15	7.90517e-12	7.77399	Brain_Hypothalamus	1.35681e-10	4.91948e-08	6.42066	Brain_Cerebellar_Hemisphere	2.19053e-13	9.70671e-11	7.33662	NA	NA	NA	1	1	1	0	3	-0.735788	7.45524	0.807818	-3.32527	1.19456	-7.23488	NA	NA	0.46186	8.9706e-14	0.419195	0.000883332	0.232259	4.6593e-13	NA	NA	0.821327	3.60817e-11	0.913569	0.0264954	0.812318	1.84562e-10	NA	NA
MED1	7.605e-15	7.90517e-12	7.77399	Brain_Hypothalamus	1.35681e-10	4.91948e-08	6.42066	Brain_Cerebellum	2.19053e-13	1.03855e-10	7.33662	NA	NA	NA	1	1	1	0	3	-0.735788	7.45524	0.807818	-3.32527	1.19456	-7.23488	NA	NA	0.46186	8.9706e-14	0.419195	0.000883332	0.232259	4.6593e-13	NA	NA	0.821327	3.60817e-11	0.913569	0.0264954	0.815003	1.97235e-10	NA	NA
MED1	7.605e-15	7.90517e-12	7.77399	Brain_Hypothalamus	1.35681e-10	4.91948e-08	6.42066	Breast_Mammary_Tissue	3.33954e-17	1.98553e-14	8.43403	NA	NA	NA	1	1	1	0	3	-0.735788	7.45524	0.807818	-3.32527	0.0966094	-8.54572	NA	NA	0.46186	8.9706e-14	0.419195	0.000883332	0.923037	1.27735e-17	NA	NA	0.821327	3.60817e-11	0.913569	0.0264954	0.990561	7.76277e-15	NA	NA
MED1	7.605e-15	7.90517e-12	7.77399	Brain_Hypothalamus	1.35681e-10	4.91948e-08	6.42066	Cells_Cultured_fibroblasts	3.33954e-17	2.90158e-14	8.43403	NA	NA	NA	1	1	1	0	3	-0.735788	7.45524	0.807818	-3.32527	0.0966094	-8.54572	NA	NA	0.46186	8.9706e-14	0.419195	0.000883332	0.923037	1.27735e-17	NA	NA	0.821327	3.60817e-11	0.913569	0.0264954	0.990211	1.01363e-14	NA	NA
MED1	7.605e-15	7.90517e-12	7.77399	Brain_Hypothalamus	1.35681e-10	4.91948e-08	6.42066	Cells_EBV-transformed_lymphocytes	3.33954e-17	2.49693e-14	-8.43403	NA	NA	NA	1	1	1	0	3	-0.735788	7.45524	0.807818	-3.32527	-0.0966094	8.54572	NA	NA	0.46186	8.9706e-14	0.419195	0.000883332	0.923037	1.27735e-17	NA	NA	0.821327	3.60817e-11	0.913569	0.0264954	0.988576	8.84992e-15	NA	NA
MED1	7.605e-15	7.90517e-12	7.77399	Brain_Hypothalamus	1.35681e-10	4.91948e-08	6.42066	Colon_Sigmoid	2.19053e-13	1.16296e-10	7.33662	NA	NA	NA	1	1	1	0	3	-0.735788	7.45524	0.807818	-3.32527	1.19456	-7.23488	NA	NA	0.46186	8.9706e-14	0.419195	0.000883332	0.232259	4.6593e-13	NA	NA	0.821327	3.60817e-11	0.913569	0.0264954	0.815188	1.9848e-10	NA	NA
MED1	7.605e-15	7.90517e-12	7.77399	Brain_Hypothalamus	1.35681e-10	4.91948e-08	6.42066	Colon_Transverse	3.33954e-17	2.42965e-14	8.43403	NA	NA	NA	1	1	1	0	3	-0.735788	7.45524	0.807818	-3.32527	0.0966094	-8.54572	NA	NA	0.46186	8.9706e-14	0.419195	0.000883332	0.923037	1.27735e-17	NA	NA	0.821327	3.60817e-11	0.913569	0.0264954	0.990346	8.64128e-15	NA	NA
MED1	7.605e-15	7.90517e-12	7.77399	Brain_Hypothalamus	1.35681e-10	4.91948e-08	6.42066	Esophagus_Gastroesophageal_Junction	3.33954e-17	2.0817e-14	-8.43403	NA	NA	NA	1	1	1	0	3	-0.735788	7.45524	0.807818	-3.32527	-0.0966094	8.54572	NA	NA	0.46186	8.9706e-14	0.419195	0.000883332	0.923037	1.27735e-17	NA	NA	0.821327	3.60817e-11	0.913569	0.0264954	0.990909	7.11815e-15	NA	NA
MED1	7.605e-15	7.90517e-12	7.77399	Brain_Hypothalamus	1.35681e-10	4.91948e-08	6.42066	Heart_Atrial_Appendage	3.33954e-17	2.19519e-14	8.43403	NA	NA	NA	1	1	1	0	3	-0.735788	7.45524	0.807818	-3.32527	0.0966094	-8.54572	NA	NA	0.46186	8.9706e-14	0.419195	0.000883332	0.923037	1.27735e-17	NA	NA	0.821327	3.60817e-11	0.913569	0.0264954	0.991697	8.13361e-15	NA	NA
MED1	7.605e-15	7.90517e-12	7.77399	Brain_Hypothalamus	1.35681e-10	4.91948e-08	6.42066	Heart_Left_Ventricle	2.19053e-13	1.0993e-10	7.33662	NA	NA	NA	1	1	1	0	3	-0.735788	7.45524	0.807818	-3.32527	1.19456	-7.23488	NA	NA	0.46186	8.9706e-14	0.419195	0.000883332	0.232259	4.6593e-13	NA	NA	0.821327	3.60817e-11	0.913569	0.0264954	0.822479	1.73405e-10	NA	NA
MED1	7.605e-15	7.90517e-12	7.77399	Brain_Hypothalamus	1.35681e-10	4.91948e-08	6.42066	Liver	2.19053e-13	1.25204e-10	-7.33662	NA	NA	NA	1	1	1	0	3	-0.735788	7.45524	0.807818	-3.32527	-1.19456	7.23488	NA	NA	0.46186	8.9706e-14	0.419195	0.000883332	0.232259	4.6593e-13	NA	NA	0.821327	3.60817e-11	0.913569	0.0264954	0.804484	2.05178e-10	NA	NA
MED1	7.605e-15	7.90517e-12	7.77399	Brain_Hypothalamus	1.35681e-10	4.91948e-08	6.42066	Lung	1.62082e-13	6.97238e-11	7.37685	NA	NA	NA	1	1	1	0	3	-0.735788	7.45524	0.807818	-3.32527	1.15743	-7.28294	NA	NA	0.46186	8.9706e-14	0.419195	0.000883332	0.247096	3.26619e-13	NA	NA	0.821327	3.60817e-11	0.913569	0.0264954	0.813992	1.25187e-10	NA	NA
MED1	7.605e-15	7.90517e-12	7.77399	Brain_Hypothalamus	1.35681e-10	4.91948e-08	6.42066	Muscle_Skeletal	1.62082e-13	7.96085e-11	7.37685	NA	NA	NA	1	1	1	0	3	-0.735788	7.45524	0.807818	-3.32527	1.15743	-7.28294	NA	NA	0.46186	8.9706e-14	0.419195	0.000883332	0.247096	3.26619e-13	NA	NA	0.821327	3.60817e-11	0.913569	0.0264954	0.826964	1.40358e-10	NA	NA
MED1	7.605e-15	7.90517e-12	7.77399	Brain_Hypothalamus	1.35681e-10	4.91948e-08	6.42066	Pituitary	2.19053e-13	1.07806e-10	7.33662	NA	NA	NA	1	1	1	0	3	-0.735788	7.45524	0.807818	-3.32527	1.19456	-7.23488	NA	NA	0.46186	8.9706e-14	0.419195	0.000883332	0.232259	4.6593e-13	NA	NA	0.821327	3.60817e-11	0.913569	0.0264954	0.82349	1.90708e-10	NA	NA
MED1	7.605e-15	7.90517e-12	7.77399	Brain_Hypothalamus	1.35681e-10	4.91948e-08	6.42066	Skin_Not_Sun_Exposed_Suprapubic	3.33954e-17	2.80693e-14	-8.43403	NA	NA	NA	1	1	1	0	3	-0.735788	7.45524	0.807818	-3.32527	-0.0966094	8.54572	NA	NA	0.46186	8.9706e-14	0.419195	0.000883332	0.923037	1.27735e-17	NA	NA	0.821327	3.60817e-11	0.913569	0.0264954	0.992269	8.05792e-15	NA	NA
MED1	7.605e-15	7.90517e-12	7.77399	Brain_Hypothalamus	1.35681e-10	4.91948e-08	6.42066	Skin_Sun_Exposed_Lower_leg	1.62082e-13	8.08933e-11	7.37685	NA	NA	NA	1	1	1	0	3	-0.735788	7.45524	0.807818	-3.32527	1.15743	-7.28294	NA	NA	0.46186	8.9706e-14	0.419195	0.000883332	0.247096	3.26619e-13	NA	NA	0.821327	3.60817e-11	0.913569	0.0264954	0.829326	1.37752e-10	NA	NA
MED1	7.605e-15	7.90517e-12	7.77399	Brain_Hypothalamus	1.35681e-10	4.91948e-08	6.42066	Stomach	3.33954e-17	2.60796e-14	-8.43403	NA	NA	NA	1	1	1	0	3	-0.735788	7.45524	0.807818	-3.32527	-0.0966094	8.54572	NA	NA	0.46186	8.9706e-14	0.419195	0.000883332	0.923037	1.27735e-17	NA	NA	0.821327	3.60817e-11	0.913569	0.0264954	0.988204	1.03652e-14	NA	NA
MED1	7.605e-15	7.90517e-12	7.77399	Brain_Hypothalamus	1.35681e-10	4.91948e-08	6.42066	Testis	1.62082e-13	1.02655e-10	7.37685	NA	NA	NA	1	1	1	0	3	-0.735788	7.45524	0.807818	-3.32527	1.15743	-7.28294	NA	NA	0.46186	8.9706e-14	0.419195	0.000883332	0.247096	3.26619e-13	NA	NA	0.821327	3.60817e-11	0.913569	0.0264954	0.834712	1.57699e-10	NA	NA
MED1	7.605e-15	7.90517e-12	7.77399	Brain_Hypothalamus	1.35681e-10	4.91948e-08	6.42066	smultixcan	3.33954e-17	2.11346e-14	-0.76673	NA	NA	NA	1	1	1	0	3	-0.735788	7.45524	0.807818	-3.32527	-0.00878267	0.776884	NA	NA	0.46186	8.9706e-14	0.419195	0.000883332	0.923037	1.27735e-17	NA	NA	0.821327	3.60817e-11	0.913569	0.0264954	0.989827	8.30503e-15	NA	NA
MED1	7.605e-15	7.90517e-12	7.77399	Brain_Nucleus_accumbens_basal_ganglia	2.13751e-13	1.40634e-10	7.3399	Adipose_Subcutaneous	2.19053e-13	1.05988e-10	7.33662	NA	NA	NA	1	1	1	0	3	-0.735788	7.45524	1.00983	-4.34461	1.19456	-7.23488	NA	NA	0.46186	8.9706e-14	0.312575	1.39521e-05	0.232259	4.6593e-13	NA	NA	0.821327	3.60817e-11	0.88182	0.00125485	0.808526	1.97002e-10	NA	NA
MED1	7.605e-15	7.90517e-12	7.77399	Brain_Nucleus_accumbens_basal_ganglia	2.13751e-13	1.40634e-10	7.3399	Adipose_Visceral_Omentum	2.19053e-13	1.13453e-10	7.33662	NA	NA	NA	1	1	1	0	3	-0.735788	7.45524	1.00983	-4.34461	1.19456	-7.23488	NA	NA	0.46186	8.9706e-14	0.312575	1.39521e-05	0.232259	4.6593e-13	NA	NA	0.821327	3.60817e-11	0.88182	0.00125485	0.802549	1.98062e-10	NA	NA
MED1	7.605e-15	7.90517e-12	7.77399	Brain_Nucleus_accumbens_basal_ganglia	2.13751e-13	1.40634e-10	7.3399	Adrenal_Gland	3.33954e-17	2.9409e-14	8.43403	NA	NA	NA	1	1	1	0	3	-0.735788	7.45524	1.00983	-4.34461	0.0966094	-8.54572	NA	NA	0.46186	8.9706e-14	0.312575	1.39521e-05	0.923037	1.27735e-17	NA	NA	0.821327	3.60817e-11	0.88182	0.00125485	0.989086	7.8019e-15	NA	NA
MED1	7.605e-15	7.90517e-12	7.77399	Brain_Nucleus_accumbens_basal_ganglia	2.13751e-13	1.40634e-10	7.3399	Artery_Aorta	3.33954e-17	2.05343e-14	-8.43403	NA	NA	NA	1	1	1	0	3	-0.735788	7.45524	1.00983	-4.34461	-0.0966094	8.54572	NA	NA	0.46186	8.9706e-14	0.312575	1.39521e-05	0.923037	1.27735e-17	NA	NA	0.821327	3.60817e-11	0.88182	0.00125485	0.98771	8.69115e-15	NA	NA
MED1	7.605e-15	7.90517e-12	7.77399	Brain_Nucleus_accumbens_basal_ganglia	2.13751e-13	1.40634e-10	7.3399	Artery_Tibial	1.62082e-13	8.11489e-11	7.37685	NA	NA	NA	1	1	1	0	3	-0.735788	7.45524	1.00983	-4.34461	1.15743	-7.28294	NA	NA	0.46186	8.9706e-14	0.312575	1.39521e-05	0.247096	3.26619e-13	NA	NA	0.821327	3.60817e-11	0.88182	0.00125485	0.813804	1.43108e-10	NA	NA
MED1	7.605e-15	7.90517e-12	7.77399	Brain_Nucleus_accumbens_basal_ganglia	2.13751e-13	1.40634e-10	7.3399	Brain_Amygdala	3.33954e-17	4.29632e-14	-8.43403	NA	NA	NA	1	1	1	0	3	-0.735788	7.45524	1.00983	-4.34461	-0.0966094	8.54572	NA	NA	0.46186	8.9706e-14	0.312575	1.39521e-05	0.923037	1.27735e-17	NA	NA	0.821327	3.60817e-11	0.88182	0.00125485	0.993916	1.33611e-14	NA	NA
MED1	7.605e-15	7.90517e-12	7.77399	Brain_Nucleus_accumbens_basal_ganglia	2.13751e-13	1.40634e-10	7.3399	Brain_Cerebellar_Hemisphere	2.19053e-13	9.70671e-11	7.33662	NA	NA	NA	1	1	1	0	3	-0.735788	7.45524	1.00983	-4.34461	1.19456	-7.23488	NA	NA	0.46186	8.9706e-14	0.312575	1.39521e-05	0.232259	4.6593e-13	NA	NA	0.821327	3.60817e-11	0.88182	0.00125485	0.812318	1.84562e-10	NA	NA
MED1	7.605e-15	7.90517e-12	7.77399	Brain_Nucleus_accumbens_basal_ganglia	2.13751e-13	1.40634e-10	7.3399	Brain_Cerebellum	2.19053e-13	1.03855e-10	7.33662	NA	NA	NA	1	1	1	0	3	-0.735788	7.45524	1.00983	-4.34461	1.19456	-7.23488	NA	NA	0.46186	8.9706e-14	0.312575	1.39521e-05	0.232259	4.6593e-13	NA	NA	0.821327	3.60817e-11	0.88182	0.00125485	0.815003	1.97235e-10	NA	NA
MED1	7.605e-15	7.90517e-12	7.77399	Brain_Nucleus_accumbens_basal_ganglia	2.13751e-13	1.40634e-10	7.3399	Breast_Mammary_Tissue	3.33954e-17	1.98553e-14	8.43403	NA	NA	NA	1	1	1	0	3	-0.735788	7.45524	1.00983	-4.34461	0.0966094	-8.54572	NA	NA	0.46186	8.9706e-14	0.312575	1.39521e-05	0.923037	1.27735e-17	NA	NA	0.821327	3.60817e-11	0.88182	0.00125485	0.990561	7.76277e-15	NA	NA
MED1	7.605e-15	7.90517e-12	7.77399	Brain_Nucleus_accumbens_basal_ganglia	2.13751e-13	1.40634e-10	7.3399	Cells_Cultured_fibroblasts	3.33954e-17	2.90158e-14	8.43403	NA	NA	NA	1	1	1	0	3	-0.735788	7.45524	1.00983	-4.34461	0.0966094	-8.54572	NA	NA	0.46186	8.9706e-14	0.312575	1.39521e-05	0.923037	1.27735e-17	NA	NA	0.821327	3.60817e-11	0.88182	0.00125485	0.990211	1.01363e-14	NA	NA
MED1	7.605e-15	7.90517e-12	7.77399	Brain_Nucleus_accumbens_basal_ganglia	2.13751e-13	1.40634e-10	7.3399	Cells_EBV-transformed_lymphocytes	3.33954e-17	2.49693e-14	-8.43403	NA	NA	NA	1	1	1	0	3	-0.735788	7.45524	1.00983	-4.34461	-0.0966094	8.54572	NA	NA	0.46186	8.9706e-14	0.312575	1.39521e-05	0.923037	1.27735e-17	NA	NA	0.821327	3.60817e-11	0.88182	0.00125485	0.988576	8.84992e-15	NA	NA
MED1	7.605e-15	7.90517e-12	7.77399	Brain_Nucleus_accumbens_basal_ganglia	2.13751e-13	1.40634e-10	7.3399	Colon_Sigmoid	2.19053e-13	1.16296e-10	7.33662	NA	NA	NA	1	1	1	0	3	-0.735788	7.45524	1.00983	-4.34461	1.19456	-7.23488	NA	NA	0.46186	8.9706e-14	0.312575	1.39521e-05	0.232259	4.6593e-13	NA	NA	0.821327	3.60817e-11	0.88182	0.00125485	0.815188	1.9848e-10	NA	NA
MED1	7.605e-15	7.90517e-12	7.77399	Brain_Nucleus_accumbens_basal_ganglia	2.13751e-13	1.40634e-10	7.3399	Colon_Transverse	3.33954e-17	2.42965e-14	8.43403	NA	NA	NA	1	1	1	0	3	-0.735788	7.45524	1.00983	-4.34461	0.0966094	-8.54572	NA	NA	0.46186	8.9706e-14	0.312575	1.39521e-05	0.923037	1.27735e-17	NA	NA	0.821327	3.60817e-11	0.88182	0.00125485	0.990346	8.64128e-15	NA	NA
MED1	7.605e-15	7.90517e-12	7.77399	Brain_Nucleus_accumbens_basal_ganglia	2.13751e-13	1.40634e-10	7.3399	Esophagus_Gastroesophageal_Junction	3.33954e-17	2.0817e-14	-8.43403	NA	NA	NA	1	1	1	0	3	-0.735788	7.45524	1.00983	-4.34461	-0.0966094	8.54572	NA	NA	0.46186	8.9706e-14	0.312575	1.39521e-05	0.923037	1.27735e-17	NA	NA	0.821327	3.60817e-11	0.88182	0.00125485	0.990909	7.11815e-15	NA	NA
MED1	7.605e-15	7.90517e-12	7.77399	Brain_Nucleus_accumbens_basal_ganglia	2.13751e-13	1.40634e-10	7.3399	Heart_Atrial_Appendage	3.33954e-17	2.19519e-14	8.43403	NA	NA	NA	1	1	1	0	3	-0.735788	7.45524	1.00983	-4.34461	0.0966094	-8.54572	NA	NA	0.46186	8.9706e-14	0.312575	1.39521e-05	0.923037	1.27735e-17	NA	NA	0.821327	3.60817e-11	0.88182	0.00125485	0.991697	8.13361e-15	NA	NA
MED1	7.605e-15	7.90517e-12	7.77399	Brain_Nucleus_accumbens_basal_ganglia	2.13751e-13	1.40634e-10	7.3399	Heart_Left_Ventricle	2.19053e-13	1.0993e-10	7.33662	NA	NA	NA	1	1	1	0	3	-0.735788	7.45524	1.00983	-4.34461	1.19456	-7.23488	NA	NA	0.46186	8.9706e-14	0.312575	1.39521e-05	0.232259	4.6593e-13	NA	NA	0.821327	3.60817e-11	0.88182	0.00125485	0.822479	1.73405e-10	NA	NA
MED1	7.605e-15	7.90517e-12	7.77399	Brain_Nucleus_accumbens_basal_ganglia	2.13751e-13	1.40634e-10	7.3399	Liver	2.19053e-13	1.25204e-10	-7.33662	NA	NA	NA	1	1	1	0	3	-0.735788	7.45524	1.00983	-4.34461	-1.19456	7.23488	NA	NA	0.46186	8.9706e-14	0.312575	1.39521e-05	0.232259	4.6593e-13	NA	NA	0.821327	3.60817e-11	0.88182	0.00125485	0.804484	2.05178e-10	NA	NA
MED1	7.605e-15	7.90517e-12	7.77399	Brain_Nucleus_accumbens_basal_ganglia	2.13751e-13	1.40634e-10	7.3399	Lung	1.62082e-13	6.97238e-11	7.37685	NA	NA	NA	1	1	1	0	3	-0.735788	7.45524	1.00983	-4.34461	1.15743	-7.28294	NA	NA	0.46186	8.9706e-14	0.312575	1.39521e-05	0.247096	3.26619e-13	NA	NA	0.821327	3.60817e-11	0.88182	0.00125485	0.813992	1.25187e-10	NA	NA
MED1	7.605e-15	7.90517e-12	7.77399	Brain_Nucleus_accumbens_basal_ganglia	2.13751e-13	1.40634e-10	7.3399	Muscle_Skeletal	1.62082e-13	7.96085e-11	7.37685	NA	NA	NA	1	1	1	0	3	-0.735788	7.45524	1.00983	-4.34461	1.15743	-7.28294	NA	NA	0.46186	8.9706e-14	0.312575	1.39521e-05	0.247096	3.26619e-13	NA	NA	0.821327	3.60817e-11	0.88182	0.00125485	0.826964	1.40358e-10	NA	NA
MED1	7.605e-15	7.90517e-12	7.77399	Brain_Nucleus_accumbens_basal_ganglia	2.13751e-13	1.40634e-10	7.3399	Pituitary	2.19053e-13	1.07806e-10	7.33662	NA	NA	NA	1	1	1	0	3	-0.735788	7.45524	1.00983	-4.34461	1.19456	-7.23488	NA	NA	0.46186	8.9706e-14	0.312575	1.39521e-05	0.232259	4.6593e-13	NA	NA	0.821327	3.60817e-11	0.88182	0.00125485	0.82349	1.90708e-10	NA	NA
MED1	7.605e-15	7.90517e-12	7.77399	Brain_Nucleus_accumbens_basal_ganglia	2.13751e-13	1.40634e-10	7.3399	Skin_Not_Sun_Exposed_Suprapubic	3.33954e-17	2.80693e-14	-8.43403	NA	NA	NA	1	1	1	0	3	-0.735788	7.45524	1.00983	-4.34461	-0.0966094	8.54572	NA	NA	0.46186	8.9706e-14	0.312575	1.39521e-05	0.923037	1.27735e-17	NA	NA	0.821327	3.60817e-11	0.88182	0.00125485	0.992269	8.05792e-15	NA	NA
MED1	7.605e-15	7.90517e-12	7.77399	Brain_Nucleus_accumbens_basal_ganglia	2.13751e-13	1.40634e-10	7.3399	Skin_Sun_Exposed_Lower_leg	1.62082e-13	8.08933e-11	7.37685	NA	NA	NA	1	1	1	0	3	-0.735788	7.45524	1.00983	-4.34461	1.15743	-7.28294	NA	NA	0.46186	8.9706e-14	0.312575	1.39521e-05	0.247096	3.26619e-13	NA	NA	0.821327	3.60817e-11	0.88182	0.00125485	0.829326	1.37752e-10	NA	NA
MED1	7.605e-15	7.90517e-12	7.77399	Brain_Nucleus_accumbens_basal_ganglia	2.13751e-13	1.40634e-10	7.3399	Stomach	3.33954e-17	2.60796e-14	-8.43403	NA	NA	NA	1	1	1	0	3	-0.735788	7.45524	1.00983	-4.34461	-0.0966094	8.54572	NA	NA	0.46186	8.9706e-14	0.312575	1.39521e-05	0.923037	1.27735e-17	NA	NA	0.821327	3.60817e-11	0.88182	0.00125485	0.988204	1.03652e-14	NA	NA
MED1	7.605e-15	7.90517e-12	7.77399	Brain_Nucleus_accumbens_basal_ganglia	2.13751e-13	1.40634e-10	7.3399	Testis	1.62082e-13	1.02655e-10	7.37685	NA	NA	NA	1	1	1	0	3	-0.735788	7.45524	1.00983	-4.34461	1.15743	-7.28294	NA	NA	0.46186	8.9706e-14	0.312575	1.39521e-05	0.247096	3.26619e-13	NA	NA	0.821327	3.60817e-11	0.88182	0.00125485	0.834712	1.57699e-10	NA	NA
MED1	7.605e-15	7.90517e-12	7.77399	Brain_Nucleus_accumbens_basal_ganglia	2.13751e-13	1.40634e-10	7.3399	smultixcan	3.33954e-17	2.11346e-14	-0.76673	NA	NA	NA	1	1	1	0	3	-0.735788	7.45524	1.00983	-4.34461	-0.00878267	0.776884	NA	NA	0.46186	8.9706e-14	0.312575	1.39521e-05	0.923037	1.27735e-17	NA	NA	0.821327	3.60817e-11	0.88182	0.00125485	0.989827	8.30503e-15	NA	NA
MED1	7.605e-15	7.90517e-12	7.77399	Brain_Putamen_basal_ganglia	2.13751e-13	1.03317e-10	7.3399	Adipose_Subcutaneous	2.19053e-13	1.05988e-10	7.33662	NA	NA	NA	1	1	1	0	3	-0.735788	7.45524	1.00983	-3.7445	1.19456	-7.23488	NA	NA	0.46186	8.9706e-14	0.312575	0.000180751	0.232259	4.6593e-13	NA	NA	0.821327	3.60817e-11	0.874107	0.00829832	0.808526	1.97002e-10	NA	NA
MED1	7.605e-15	7.90517e-12	7.77399	Brain_Putamen_basal_ganglia	2.13751e-13	1.03317e-10	7.3399	Adipose_Visceral_Omentum	2.19053e-13	1.13453e-10	7.33662	NA	NA	NA	1	1	1	0	3	-0.735788	7.45524	1.00983	-3.7445	1.19456	-7.23488	NA	NA	0.46186	8.9706e-14	0.312575	0.000180751	0.232259	4.6593e-13	NA	NA	0.821327	3.60817e-11	0.874107	0.00829832	0.802549	1.98062e-10	NA	NA
MED1	7.605e-15	7.90517e-12	7.77399	Brain_Putamen_basal_ganglia	2.13751e-13	1.03317e-10	7.3399	Adrenal_Gland	3.33954e-17	2.9409e-14	8.43403	NA	NA	NA	1	1	1	0	3	-0.735788	7.45524	1.00983	-3.7445	0.0966094	-8.54572	NA	NA	0.46186	8.9706e-14	0.312575	0.000180751	0.923037	1.27735e-17	NA	NA	0.821327	3.60817e-11	0.874107	0.00829832	0.989086	7.8019e-15	NA	NA
MED1	7.605e-15	7.90517e-12	7.77399	Brain_Putamen_basal_ganglia	2.13751e-13	1.03317e-10	7.3399	Artery_Aorta	3.33954e-17	2.05343e-14	-8.43403	NA	NA	NA	1	1	1	0	3	-0.735788	7.45524	1.00983	-3.7445	-0.0966094	8.54572	NA	NA	0.46186	8.9706e-14	0.312575	0.000180751	0.923037	1.27735e-17	NA	NA	0.821327	3.60817e-11	0.874107	0.00829832	0.98771	8.69115e-15	NA	NA
MED1	7.605e-15	7.90517e-12	7.77399	Brain_Putamen_basal_ganglia	2.13751e-13	1.03317e-10	7.3399	Artery_Tibial	1.62082e-13	8.11489e-11	7.37685	NA	NA	NA	1	1	1	0	3	-0.735788	7.45524	1.00983	-3.7445	1.15743	-7.28294	NA	NA	0.46186	8.9706e-14	0.312575	0.000180751	0.247096	3.26619e-13	NA	NA	0.821327	3.60817e-11	0.874107	0.00829832	0.813804	1.43108e-10	NA	NA
MED1	7.605e-15	7.90517e-12	7.77399	Brain_Putamen_basal_ganglia	2.13751e-13	1.03317e-10	7.3399	Brain_Amygdala	3.33954e-17	4.29632e-14	-8.43403	NA	NA	NA	1	1	1	0	3	-0.735788	7.45524	1.00983	-3.7445	-0.0966094	8.54572	NA	NA	0.46186	8.9706e-14	0.312575	0.000180751	0.923037	1.27735e-17	NA	NA	0.821327	3.60817e-11	0.874107	0.00829832	0.993916	1.33611e-14	NA	NA
MED1	7.605e-15	7.90517e-12	7.77399	Brain_Putamen_basal_ganglia	2.13751e-13	1.03317e-10	7.3399	Brain_Cerebellar_Hemisphere	2.19053e-13	9.70671e-11	7.33662	NA	NA	NA	1	1	1	0	3	-0.735788	7.45524	1.00983	-3.7445	1.19456	-7.23488	NA	NA	0.46186	8.9706e-14	0.312575	0.000180751	0.232259	4.6593e-13	NA	NA	0.821327	3.60817e-11	0.874107	0.00829832	0.812318	1.84562e-10	NA	NA
MED1	7.605e-15	7.90517e-12	7.77399	Brain_Putamen_basal_ganglia	2.13751e-13	1.03317e-10	7.3399	Brain_Cerebellum	2.19053e-13	1.03855e-10	7.33662	NA	NA	NA	1	1	1	0	3	-0.735788	7.45524	1.00983	-3.7445	1.19456	-7.23488	NA	NA	0.46186	8.9706e-14	0.312575	0.000180751	0.232259	4.6593e-13	NA	NA	0.821327	3.60817e-11	0.874107	0.00829832	0.815003	1.97235e-10	NA	NA
MED1	7.605e-15	7.90517e-12	7.77399	Brain_Putamen_basal_ganglia	2.13751e-13	1.03317e-10	7.3399	Breast_Mammary_Tissue	3.33954e-17	1.98553e-14	8.43403	NA	NA	NA	1	1	1	0	3	-0.735788	7.45524	1.00983	-3.7445	0.0966094	-8.54572	NA	NA	0.46186	8.9706e-14	0.312575	0.000180751	0.923037	1.27735e-17	NA	NA	0.821327	3.60817e-11	0.874107	0.00829832	0.990561	7.76277e-15	NA	NA
MED1	7.605e-15	7.90517e-12	7.77399	Brain_Putamen_basal_ganglia	2.13751e-13	1.03317e-10	7.3399	Cells_Cultured_fibroblasts	3.33954e-17	2.90158e-14	8.43403	NA	NA	NA	1	1	1	0	3	-0.735788	7.45524	1.00983	-3.7445	0.0966094	-8.54572	NA	NA	0.46186	8.9706e-14	0.312575	0.000180751	0.923037	1.27735e-17	NA	NA	0.821327	3.60817e-11	0.874107	0.00829832	0.990211	1.01363e-14	NA	NA
MED1	7.605e-15	7.90517e-12	7.77399	Brain_Putamen_basal_ganglia	2.13751e-13	1.03317e-10	7.3399	Cells_EBV-transformed_lymphocytes	3.33954e-17	2.49693e-14	-8.43403	NA	NA	NA	1	1	1	0	3	-0.735788	7.45524	1.00983	-3.7445	-0.0966094	8.54572	NA	NA	0.46186	8.9706e-14	0.312575	0.000180751	0.923037	1.27735e-17	NA	NA	0.821327	3.60817e-11	0.874107	0.00829832	0.988576	8.84992e-15	NA	NA
MED1	7.605e-15	7.90517e-12	7.77399	Brain_Putamen_basal_ganglia	2.13751e-13	1.03317e-10	7.3399	Colon_Sigmoid	2.19053e-13	1.16296e-10	7.33662	NA	NA	NA	1	1	1	0	3	-0.735788	7.45524	1.00983	-3.7445	1.19456	-7.23488	NA	NA	0.46186	8.9706e-14	0.312575	0.000180751	0.232259	4.6593e-13	NA	NA	0.821327	3.60817e-11	0.874107	0.00829832	0.815188	1.9848e-10	NA	NA
MED1	7.605e-15	7.90517e-12	7.77399	Brain_Putamen_basal_ganglia	2.13751e-13	1.03317e-10	7.3399	Colon_Transverse	3.33954e-17	2.42965e-14	8.43403	NA	NA	NA	1	1	1	0	3	-0.735788	7.45524	1.00983	-3.7445	0.0966094	-8.54572	NA	NA	0.46186	8.9706e-14	0.312575	0.000180751	0.923037	1.27735e-17	NA	NA	0.821327	3.60817e-11	0.874107	0.00829832	0.990346	8.64128e-15	NA	NA
MED1	7.605e-15	7.90517e-12	7.77399	Brain_Putamen_basal_ganglia	2.13751e-13	1.03317e-10	7.3399	Esophagus_Gastroesophageal_Junction	3.33954e-17	2.0817e-14	-8.43403	NA	NA	NA	1	1	1	0	3	-0.735788	7.45524	1.00983	-3.7445	-0.0966094	8.54572	NA	NA	0.46186	8.9706e-14	0.312575	0.000180751	0.923037	1.27735e-17	NA	NA	0.821327	3.60817e-11	0.874107	0.00829832	0.990909	7.11815e-15	NA	NA
MED1	7.605e-15	7.90517e-12	7.77399	Brain_Putamen_basal_ganglia	2.13751e-13	1.03317e-10	7.3399	Heart_Atrial_Appendage	3.33954e-17	2.19519e-14	8.43403	NA	NA	NA	1	1	1	0	3	-0.735788	7.45524	1.00983	-3.7445	0.0966094	-8.54572	NA	NA	0.46186	8.9706e-14	0.312575	0.000180751	0.923037	1.27735e-17	NA	NA	0.821327	3.60817e-11	0.874107	0.00829832	0.991697	8.13361e-15	NA	NA
MED1	7.605e-15	7.90517e-12	7.77399	Brain_Putamen_basal_ganglia	2.13751e-13	1.03317e-10	7.3399	Heart_Left_Ventricle	2.19053e-13	1.0993e-10	7.33662	NA	NA	NA	1	1	1	0	3	-0.735788	7.45524	1.00983	-3.7445	1.19456	-7.23488	NA	NA	0.46186	8.9706e-14	0.312575	0.000180751	0.232259	4.6593e-13	NA	NA	0.821327	3.60817e-11	0.874107	0.00829832	0.822479	1.73405e-10	NA	NA
MED1	7.605e-15	7.90517e-12	7.77399	Brain_Putamen_basal_ganglia	2.13751e-13	1.03317e-10	7.3399	Liver	2.19053e-13	1.25204e-10	-7.33662	NA	NA	NA	1	1	1	0	3	-0.735788	7.45524	1.00983	-3.7445	-1.19456	7.23488	NA	NA	0.46186	8.9706e-14	0.312575	0.000180751	0.232259	4.6593e-13	NA	NA	0.821327	3.60817e-11	0.874107	0.00829832	0.804484	2.05178e-10	NA	NA
MED1	7.605e-15	7.90517e-12	7.77399	Brain_Putamen_basal_ganglia	2.13751e-13	1.03317e-10	7.3399	Lung	1.62082e-13	6.97238e-11	7.37685	NA	NA	NA	1	1	1	0	3	-0.735788	7.45524	1.00983	-3.7445	1.15743	-7.28294	NA	NA	0.46186	8.9706e-14	0.312575	0.000180751	0.247096	3.26619e-13	NA	NA	0.821327	3.60817e-11	0.874107	0.00829832	0.813992	1.25187e-10	NA	NA
MED1	7.605e-15	7.90517e-12	7.77399	Brain_Putamen_basal_ganglia	2.13751e-13	1.03317e-10	7.3399	Muscle_Skeletal	1.62082e-13	7.96085e-11	7.37685	NA	NA	NA	1	1	1	0	3	-0.735788	7.45524	1.00983	-3.7445	1.15743	-7.28294	NA	NA	0.46186	8.9706e-14	0.312575	0.000180751	0.247096	3.26619e-13	NA	NA	0.821327	3.60817e-11	0.874107	0.00829832	0.826964	1.40358e-10	NA	NA
MED1	7.605e-15	7.90517e-12	7.77399	Brain_Putamen_basal_ganglia	2.13751e-13	1.03317e-10	7.3399	Pituitary	2.19053e-13	1.07806e-10	7.33662	NA	NA	NA	1	1	1	0	3	-0.735788	7.45524	1.00983	-3.7445	1.19456	-7.23488	NA	NA	0.46186	8.9706e-14	0.312575	0.000180751	0.232259	4.6593e-13	NA	NA	0.821327	3.60817e-11	0.874107	0.00829832	0.82349	1.90708e-10	NA	NA
MED1	7.605e-15	7.90517e-12	7.77399	Brain_Putamen_basal_ganglia	2.13751e-13	1.03317e-10	7.3399	Skin_Not_Sun_Exposed_Suprapubic	3.33954e-17	2.80693e-14	-8.43403	NA	NA	NA	1	1	1	0	3	-0.735788	7.45524	1.00983	-3.7445	-0.0966094	8.54572	NA	NA	0.46186	8.9706e-14	0.312575	0.000180751	0.923037	1.27735e-17	NA	NA	0.821327	3.60817e-11	0.874107	0.00829832	0.992269	8.05792e-15	NA	NA
MED1	7.605e-15	7.90517e-12	7.77399	Brain_Putamen_basal_ganglia	2.13751e-13	1.03317e-10	7.3399	Skin_Sun_Exposed_Lower_leg	1.62082e-13	8.08933e-11	7.37685	NA	NA	NA	1	1	1	0	3	-0.735788	7.45524	1.00983	-3.7445	1.15743	-7.28294	NA	NA	0.46186	8.9706e-14	0.312575	0.000180751	0.247096	3.26619e-13	NA	NA	0.821327	3.60817e-11	0.874107	0.00829832	0.829326	1.37752e-10	NA	NA
MED1	7.605e-15	7.90517e-12	7.77399	Brain_Putamen_basal_ganglia	2.13751e-13	1.03317e-10	7.3399	Stomach	3.33954e-17	2.60796e-14	-8.43403	NA	NA	NA	1	1	1	0	3	-0.735788	7.45524	1.00983	-3.7445	-0.0966094	8.54572	NA	NA	0.46186	8.9706e-14	0.312575	0.000180751	0.923037	1.27735e-17	NA	NA	0.821327	3.60817e-11	0.874107	0.00829832	0.988204	1.03652e-14	NA	NA
MED1	7.605e-15	7.90517e-12	7.77399	Brain_Putamen_basal_ganglia	2.13751e-13	1.03317e-10	7.3399	Testis	1.62082e-13	1.02655e-10	7.37685	NA	NA	NA	1	1	1	0	3	-0.735788	7.45524	1.00983	-3.7445	1.15743	-7.28294	NA	NA	0.46186	8.9706e-14	0.312575	0.000180751	0.247096	3.26619e-13	NA	NA	0.821327	3.60817e-11	0.874107	0.00829832	0.834712	1.57699e-10	NA	NA
MED1	7.605e-15	7.90517e-12	7.77399	Brain_Putamen_basal_ganglia	2.13751e-13	1.03317e-10	7.3399	smultixcan	3.33954e-17	2.11346e-14	-0.76673	NA	NA	NA	1	1	1	0	3	-0.735788	7.45524	1.00983	-3.7445	-0.00878267	0.776884	NA	NA	0.46186	8.9706e-14	0.312575	0.000180751	0.923037	1.27735e-17	NA	NA	0.821327	3.60817e-11	0.874107	0.00829832	0.989827	8.30503e-15	NA	NA
MED1	7.605e-15	7.90517e-12	7.77399	Brain_Spinal_cord_cervical_c-1	2.13751e-13	1.11729e-10	-7.3399	Adipose_Subcutaneous	2.19053e-13	1.05988e-10	7.33662	NA	NA	NA	1	1	1	0	3	-0.735788	7.45524	-1.00983	2.48422	1.19456	-7.23488	NA	NA	0.46186	8.9706e-14	0.312575	0.0129835	0.232259	4.6593e-13	NA	NA	0.821327	3.60817e-11	0.873	0.157579	0.808526	1.97002e-10	NA	NA
MED1	7.605e-15	7.90517e-12	7.77399	Brain_Spinal_cord_cervical_c-1	2.13751e-13	1.11729e-10	-7.3399	Adipose_Visceral_Omentum	2.19053e-13	1.13453e-10	7.33662	NA	NA	NA	1	1	1	0	3	-0.735788	7.45524	-1.00983	2.48422	1.19456	-7.23488	NA	NA	0.46186	8.9706e-14	0.312575	0.0129835	0.232259	4.6593e-13	NA	NA	0.821327	3.60817e-11	0.873	0.157579	0.802549	1.98062e-10	NA	NA
MED1	7.605e-15	7.90517e-12	7.77399	Brain_Spinal_cord_cervical_c-1	2.13751e-13	1.11729e-10	-7.3399	Adrenal_Gland	3.33954e-17	2.9409e-14	8.43403	NA	NA	NA	1	1	1	0	3	-0.735788	7.45524	-1.00983	2.48422	0.0966094	-8.54572	NA	NA	0.46186	8.9706e-14	0.312575	0.0129835	0.923037	1.27735e-17	NA	NA	0.821327	3.60817e-11	0.873	0.157579	0.989086	7.8019e-15	NA	NA
MED1	7.605e-15	7.90517e-12	7.77399	Brain_Spinal_cord_cervical_c-1	2.13751e-13	1.11729e-10	-7.3399	Artery_Aorta	3.33954e-17	2.05343e-14	-8.43403	NA	NA	NA	1	1	1	0	3	-0.735788	7.45524	-1.00983	2.48422	-0.0966094	8.54572	NA	NA	0.46186	8.9706e-14	0.312575	0.0129835	0.923037	1.27735e-17	NA	NA	0.821327	3.60817e-11	0.873	0.157579	0.98771	8.69115e-15	NA	NA
MED1	7.605e-15	7.90517e-12	7.77399	Brain_Spinal_cord_cervical_c-1	2.13751e-13	1.11729e-10	-7.3399	Artery_Tibial	1.62082e-13	8.11489e-11	7.37685	NA	NA	NA	1	1	1	0	3	-0.735788	7.45524	-1.00983	2.48422	1.15743	-7.28294	NA	NA	0.46186	8.9706e-14	0.312575	0.0129835	0.247096	3.26619e-13	NA	NA	0.821327	3.60817e-11	0.873	0.157579	0.813804	1.43108e-10	NA	NA
MED1	7.605e-15	7.90517e-12	7.77399	Brain_Spinal_cord_cervical_c-1	2.13751e-13	1.11729e-10	-7.3399	Brain_Amygdala	3.33954e-17	4.29632e-14	-8.43403	NA	NA	NA	1	1	1	0	3	-0.735788	7.45524	-1.00983	2.48422	-0.0966094	8.54572	NA	NA	0.46186	8.9706e-14	0.312575	0.0129835	0.923037	1.27735e-17	NA	NA	0.821327	3.60817e-11	0.873	0.157579	0.993916	1.33611e-14	NA	NA
MED1	7.605e-15	7.90517e-12	7.77399	Brain_Spinal_cord_cervical_c-1	2.13751e-13	1.11729e-10	-7.3399	Brain_Cerebellar_Hemisphere	2.19053e-13	9.70671e-11	7.33662	NA	NA	NA	1	1	1	0	3	-0.735788	7.45524	-1.00983	2.48422	1.19456	-7.23488	NA	NA	0.46186	8.9706e-14	0.312575	0.0129835	0.232259	4.6593e-13	NA	NA	0.821327	3.60817e-11	0.873	0.157579	0.812318	1.84562e-10	NA	NA
MED1	7.605e-15	7.90517e-12	7.77399	Brain_Spinal_cord_cervical_c-1	2.13751e-13	1.11729e-10	-7.3399	Brain_Cerebellum	2.19053e-13	1.03855e-10	7.33662	NA	NA	NA	1	1	1	0	3	-0.735788	7.45524	-1.00983	2.48422	1.19456	-7.23488	NA	NA	0.46186	8.9706e-14	0.312575	0.0129835	0.232259	4.6593e-13	NA	NA	0.821327	3.60817e-11	0.873	0.157579	0.815003	1.97235e-10	NA	NA
MED1	7.605e-15	7.90517e-12	7.77399	Brain_Spinal_cord_cervical_c-1	2.13751e-13	1.11729e-10	-7.3399	Breast_Mammary_Tissue	3.33954e-17	1.98553e-14	8.43403	NA	NA	NA	1	1	1	0	3	-0.735788	7.45524	-1.00983	2.48422	0.0966094	-8.54572	NA	NA	0.46186	8.9706e-14	0.312575	0.0129835	0.923037	1.27735e-17	NA	NA	0.821327	3.60817e-11	0.873	0.157579	0.990561	7.76277e-15	NA	NA
MED1	7.605e-15	7.90517e-12	7.77399	Brain_Spinal_cord_cervical_c-1	2.13751e-13	1.11729e-10	-7.3399	Cells_Cultured_fibroblasts	3.33954e-17	2.90158e-14	8.43403	NA	NA	NA	1	1	1	0	3	-0.735788	7.45524	-1.00983	2.48422	0.0966094	-8.54572	NA	NA	0.46186	8.9706e-14	0.312575	0.0129835	0.923037	1.27735e-17	NA	NA	0.821327	3.60817e-11	0.873	0.157579	0.990211	1.01363e-14	NA	NA
MED1	7.605e-15	7.90517e-12	7.77399	Brain_Spinal_cord_cervical_c-1	2.13751e-13	1.11729e-10	-7.3399	Cells_EBV-transformed_lymphocytes	3.33954e-17	2.49693e-14	-8.43403	NA	NA	NA	1	1	1	0	3	-0.735788	7.45524	-1.00983	2.48422	-0.0966094	8.54572	NA	NA	0.46186	8.9706e-14	0.312575	0.0129835	0.923037	1.27735e-17	NA	NA	0.821327	3.60817e-11	0.873	0.157579	0.988576	8.84992e-15	NA	NA
MED1	7.605e-15	7.90517e-12	7.77399	Brain_Spinal_cord_cervical_c-1	2.13751e-13	1.11729e-10	-7.3399	Colon_Sigmoid	2.19053e-13	1.16296e-10	7.33662	NA	NA	NA	1	1	1	0	3	-0.735788	7.45524	-1.00983	2.48422	1.19456	-7.23488	NA	NA	0.46186	8.9706e-14	0.312575	0.0129835	0.232259	4.6593e-13	NA	NA	0.821327	3.60817e-11	0.873	0.157579	0.815188	1.9848e-10	NA	NA
MED1	7.605e-15	7.90517e-12	7.77399	Brain_Spinal_cord_cervical_c-1	2.13751e-13	1.11729e-10	-7.3399	Colon_Transverse	3.33954e-17	2.42965e-14	8.43403	NA	NA	NA	1	1	1	0	3	-0.735788	7.45524	-1.00983	2.48422	0.0966094	-8.54572	NA	NA	0.46186	8.9706e-14	0.312575	0.0129835	0.923037	1.27735e-17	NA	NA	0.821327	3.60817e-11	0.873	0.157579	0.990346	8.64128e-15	NA	NA
MED1	7.605e-15	7.90517e-12	7.77399	Brain_Spinal_cord_cervical_c-1	2.13751e-13	1.11729e-10	-7.3399	Esophagus_Gastroesophageal_Junction	3.33954e-17	2.0817e-14	-8.43403	NA	NA	NA	1	1	1	0	3	-0.735788	7.45524	-1.00983	2.48422	-0.0966094	8.54572	NA	NA	0.46186	8.9706e-14	0.312575	0.0129835	0.923037	1.27735e-17	NA	NA	0.821327	3.60817e-11	0.873	0.157579	0.990909	7.11815e-15	NA	NA
MED1	7.605e-15	7.90517e-12	7.77399	Brain_Spinal_cord_cervical_c-1	2.13751e-13	1.11729e-10	-7.3399	Heart_Atrial_Appendage	3.33954e-17	2.19519e-14	8.43403	NA	NA	NA	1	1	1	0	3	-0.735788	7.45524	-1.00983	2.48422	0.0966094	-8.54572	NA	NA	0.46186	8.9706e-14	0.312575	0.0129835	0.923037	1.27735e-17	NA	NA	0.821327	3.60817e-11	0.873	0.157579	0.991697	8.13361e-15	NA	NA
MED1	7.605e-15	7.90517e-12	7.77399	Brain_Spinal_cord_cervical_c-1	2.13751e-13	1.11729e-10	-7.3399	Heart_Left_Ventricle	2.19053e-13	1.0993e-10	7.33662	NA	NA	NA	1	1	1	0	3	-0.735788	7.45524	-1.00983	2.48422	1.19456	-7.23488	NA	NA	0.46186	8.9706e-14	0.312575	0.0129835	0.232259	4.6593e-13	NA	NA	0.821327	3.60817e-11	0.873	0.157579	0.822479	1.73405e-10	NA	NA
MED1	7.605e-15	7.90517e-12	7.77399	Brain_Spinal_cord_cervical_c-1	2.13751e-13	1.11729e-10	-7.3399	Liver	2.19053e-13	1.25204e-10	-7.33662	NA	NA	NA	1	1	1	0	3	-0.735788	7.45524	-1.00983	2.48422	-1.19456	7.23488	NA	NA	0.46186	8.9706e-14	0.312575	0.0129835	0.232259	4.6593e-13	NA	NA	0.821327	3.60817e-11	0.873	0.157579	0.804484	2.05178e-10	NA	NA
MED1	7.605e-15	7.90517e-12	7.77399	Brain_Spinal_cord_cervical_c-1	2.13751e-13	1.11729e-10	-7.3399	Lung	1.62082e-13	6.97238e-11	7.37685	NA	NA	NA	1	1	1	0	3	-0.735788	7.45524	-1.00983	2.48422	1.15743	-7.28294	NA	NA	0.46186	8.9706e-14	0.312575	0.0129835	0.247096	3.26619e-13	NA	NA	0.821327	3.60817e-11	0.873	0.157579	0.813992	1.25187e-10	NA	NA
MED1	7.605e-15	7.90517e-12	7.77399	Brain_Spinal_cord_cervical_c-1	2.13751e-13	1.11729e-10	-7.3399	Muscle_Skeletal	1.62082e-13	7.96085e-11	7.37685	NA	NA	NA	1	1	1	0	3	-0.735788	7.45524	-1.00983	2.48422	1.15743	-7.28294	NA	NA	0.46186	8.9706e-14	0.312575	0.0129835	0.247096	3.26619e-13	NA	NA	0.821327	3.60817e-11	0.873	0.157579	0.826964	1.40358e-10	NA	NA
MED1	7.605e-15	7.90517e-12	7.77399	Brain_Spinal_cord_cervical_c-1	2.13751e-13	1.11729e-10	-7.3399	Pituitary	2.19053e-13	1.07806e-10	7.33662	NA	NA	NA	1	1	1	0	3	-0.735788	7.45524	-1.00983	2.48422	1.19456	-7.23488	NA	NA	0.46186	8.9706e-14	0.312575	0.0129835	0.232259	4.6593e-13	NA	NA	0.821327	3.60817e-11	0.873	0.157579	0.82349	1.90708e-10	NA	NA
MED1	7.605e-15	7.90517e-12	7.77399	Brain_Spinal_cord_cervical_c-1	2.13751e-13	1.11729e-10	-7.3399	Skin_Not_Sun_Exposed_Suprapubic	3.33954e-17	2.80693e-14	-8.43403	NA	NA	NA	1	1	1	0	3	-0.735788	7.45524	-1.00983	2.48422	-0.0966094	8.54572	NA	NA	0.46186	8.9706e-14	0.312575	0.0129835	0.923037	1.27735e-17	NA	NA	0.821327	3.60817e-11	0.873	0.157579	0.992269	8.05792e-15	NA	NA
MED1	7.605e-15	7.90517e-12	7.77399	Brain_Spinal_cord_cervical_c-1	2.13751e-13	1.11729e-10	-7.3399	Skin_Sun_Exposed_Lower_leg	1.62082e-13	8.08933e-11	7.37685	NA	NA	NA	1	1	1	0	3	-0.735788	7.45524	-1.00983	2.48422	1.15743	-7.28294	NA	NA	0.46186	8.9706e-14	0.312575	0.0129835	0.247096	3.26619e-13	NA	NA	0.821327	3.60817e-11	0.873	0.157579	0.829326	1.37752e-10	NA	NA
MED1	7.605e-15	7.90517e-12	7.77399	Brain_Spinal_cord_cervical_c-1	2.13751e-13	1.11729e-10	-7.3399	Stomach	3.33954e-17	2.60796e-14	-8.43403	NA	NA	NA	1	1	1	0	3	-0.735788	7.45524	-1.00983	2.48422	-0.0966094	8.54572	NA	NA	0.46186	8.9706e-14	0.312575	0.0129835	0.923037	1.27735e-17	NA	NA	0.821327	3.60817e-11	0.873	0.157579	0.988204	1.03652e-14	NA	NA
MED1	7.605e-15	7.90517e-12	7.77399	Brain_Spinal_cord_cervical_c-1	2.13751e-13	1.11729e-10	-7.3399	Testis	1.62082e-13	1.02655e-10	7.37685	NA	NA	NA	1	1	1	0	3	-0.735788	7.45524	-1.00983	2.48422	1.15743	-7.28294	NA	NA	0.46186	8.9706e-14	0.312575	0.0129835	0.247096	3.26619e-13	NA	NA	0.821327	3.60817e-11	0.873	0.157579	0.834712	1.57699e-10	NA	NA
MED1	7.605e-15	7.90517e-12	7.77399	Brain_Spinal_cord_cervical_c-1	2.13751e-13	1.11729e-10	-7.3399	smultixcan	3.33954e-17	2.11346e-14	-0.76673	NA	NA	NA	1	1	1	0	3	-0.735788	7.45524	-1.00983	2.48422	-0.00878267	0.776884	NA	NA	0.46186	8.9706e-14	0.312575	0.0129835	0.923037	1.27735e-17	NA	NA	0.821327	3.60817e-11	0.873	0.157579	0.989827	8.30503e-15	NA	NA
MED1	7.605e-15	7.90517e-12	7.77399	Brain_Substantia_nigra	2.13751e-13	1.13408e-10	-7.3399	Adipose_Subcutaneous	2.19053e-13	1.05988e-10	7.33662	NA	NA	NA	1	1	1	0	3	-0.735788	7.45524	-1.00983	1.8492	1.19456	-7.23488	NA	NA	0.46186	8.9706e-14	0.312575	0.0644296	0.232259	4.6593e-13	NA	NA	0.821327	3.60817e-11	0.884383	0.353567	0.808526	1.97002e-10	NA	NA
MED1	7.605e-15	7.90517e-12	7.77399	Brain_Substantia_nigra	2.13751e-13	1.13408e-10	-7.3399	Adipose_Visceral_Omentum	2.19053e-13	1.13453e-10	7.33662	NA	NA	NA	1	1	1	0	3	-0.735788	7.45524	-1.00983	1.8492	1.19456	-7.23488	NA	NA	0.46186	8.9706e-14	0.312575	0.0644296	0.232259	4.6593e-13	NA	NA	0.821327	3.60817e-11	0.884383	0.353567	0.802549	1.98062e-10	NA	NA
MED1	7.605e-15	7.90517e-12	7.77399	Brain_Substantia_nigra	2.13751e-13	1.13408e-10	-7.3399	Adrenal_Gland	3.33954e-17	2.9409e-14	8.43403	NA	NA	NA	1	1	1	0	3	-0.735788	7.45524	-1.00983	1.8492	0.0966094	-8.54572	NA	NA	0.46186	8.9706e-14	0.312575	0.0644296	0.923037	1.27735e-17	NA	NA	0.821327	3.60817e-11	0.884383	0.353567	0.989086	7.8019e-15	NA	NA
MED1	7.605e-15	7.90517e-12	7.77399	Brain_Substantia_nigra	2.13751e-13	1.13408e-10	-7.3399	Artery_Aorta	3.33954e-17	2.05343e-14	-8.43403	NA	NA	NA	1	1	1	0	3	-0.735788	7.45524	-1.00983	1.8492	-0.0966094	8.54572	NA	NA	0.46186	8.9706e-14	0.312575	0.0644296	0.923037	1.27735e-17	NA	NA	0.821327	3.60817e-11	0.884383	0.353567	0.98771	8.69115e-15	NA	NA
MED1	7.605e-15	7.90517e-12	7.77399	Brain_Substantia_nigra	2.13751e-13	1.13408e-10	-7.3399	Artery_Tibial	1.62082e-13	8.11489e-11	7.37685	NA	NA	NA	1	1	1	0	3	-0.735788	7.45524	-1.00983	1.8492	1.15743	-7.28294	NA	NA	0.46186	8.9706e-14	0.312575	0.0644296	0.247096	3.26619e-13	NA	NA	0.821327	3.60817e-11	0.884383	0.353567	0.813804	1.43108e-10	NA	NA
MED1	7.605e-15	7.90517e-12	7.77399	Brain_Substantia_nigra	2.13751e-13	1.13408e-10	-7.3399	Brain_Amygdala	3.33954e-17	4.29632e-14	-8.43403	NA	NA	NA	1	1	1	0	3	-0.735788	7.45524	-1.00983	1.8492	-0.0966094	8.54572	NA	NA	0.46186	8.9706e-14	0.312575	0.0644296	0.923037	1.27735e-17	NA	NA	0.821327	3.60817e-11	0.884383	0.353567	0.993916	1.33611e-14	NA	NA
MED1	7.605e-15	7.90517e-12	7.77399	Brain_Substantia_nigra	2.13751e-13	1.13408e-10	-7.3399	Brain_Cerebellar_Hemisphere	2.19053e-13	9.70671e-11	7.33662	NA	NA	NA	1	1	1	0	3	-0.735788	7.45524	-1.00983	1.8492	1.19456	-7.23488	NA	NA	0.46186	8.9706e-14	0.312575	0.0644296	0.232259	4.6593e-13	NA	NA	0.821327	3.60817e-11	0.884383	0.353567	0.812318	1.84562e-10	NA	NA
MED1	7.605e-15	7.90517e-12	7.77399	Brain_Substantia_nigra	2.13751e-13	1.13408e-10	-7.3399	Brain_Cerebellum	2.19053e-13	1.03855e-10	7.33662	NA	NA	NA	1	1	1	0	3	-0.735788	7.45524	-1.00983	1.8492	1.19456	-7.23488	NA	NA	0.46186	8.9706e-14	0.312575	0.0644296	0.232259	4.6593e-13	NA	NA	0.821327	3.60817e-11	0.884383	0.353567	0.815003	1.97235e-10	NA	NA
MED1	7.605e-15	7.90517e-12	7.77399	Brain_Substantia_nigra	2.13751e-13	1.13408e-10	-7.3399	Breast_Mammary_Tissue	3.33954e-17	1.98553e-14	8.43403	NA	NA	NA	1	1	1	0	3	-0.735788	7.45524	-1.00983	1.8492	0.0966094	-8.54572	NA	NA	0.46186	8.9706e-14	0.312575	0.0644296	0.923037	1.27735e-17	NA	NA	0.821327	3.60817e-11	0.884383	0.353567	0.990561	7.76277e-15	NA	NA
MED1	7.605e-15	7.90517e-12	7.77399	Brain_Substantia_nigra	2.13751e-13	1.13408e-10	-7.3399	Cells_Cultured_fibroblasts	3.33954e-17	2.90158e-14	8.43403	NA	NA	NA	1	1	1	0	3	-0.735788	7.45524	-1.00983	1.8492	0.0966094	-8.54572	NA	NA	0.46186	8.9706e-14	0.312575	0.0644296	0.923037	1.27735e-17	NA	NA	0.821327	3.60817e-11	0.884383	0.353567	0.990211	1.01363e-14	NA	NA
MED1	7.605e-15	7.90517e-12	7.77399	Brain_Substantia_nigra	2.13751e-13	1.13408e-10	-7.3399	Cells_EBV-transformed_lymphocytes	3.33954e-17	2.49693e-14	-8.43403	NA	NA	NA	1	1	1	0	3	-0.735788	7.45524	-1.00983	1.8492	-0.0966094	8.54572	NA	NA	0.46186	8.9706e-14	0.312575	0.0644296	0.923037	1.27735e-17	NA	NA	0.821327	3.60817e-11	0.884383	0.353567	0.988576	8.84992e-15	NA	NA
MED1	7.605e-15	7.90517e-12	7.77399	Brain_Substantia_nigra	2.13751e-13	1.13408e-10	-7.3399	Colon_Sigmoid	2.19053e-13	1.16296e-10	7.33662	NA	NA	NA	1	1	1	0	3	-0.735788	7.45524	-1.00983	1.8492	1.19456	-7.23488	NA	NA	0.46186	8.9706e-14	0.312575	0.0644296	0.232259	4.6593e-13	NA	NA	0.821327	3.60817e-11	0.884383	0.353567	0.815188	1.9848e-10	NA	NA
MED1	7.605e-15	7.90517e-12	7.77399	Brain_Substantia_nigra	2.13751e-13	1.13408e-10	-7.3399	Colon_Transverse	3.33954e-17	2.42965e-14	8.43403	NA	NA	NA	1	1	1	0	3	-0.735788	7.45524	-1.00983	1.8492	0.0966094	-8.54572	NA	NA	0.46186	8.9706e-14	0.312575	0.0644296	0.923037	1.27735e-17	NA	NA	0.821327	3.60817e-11	0.884383	0.353567	0.990346	8.64128e-15	NA	NA
MED1	7.605e-15	7.90517e-12	7.77399	Brain_Substantia_nigra	2.13751e-13	1.13408e-10	-7.3399	Esophagus_Gastroesophageal_Junction	3.33954e-17	2.0817e-14	-8.43403	NA	NA	NA	1	1	1	0	3	-0.735788	7.45524	-1.00983	1.8492	-0.0966094	8.54572	NA	NA	0.46186	8.9706e-14	0.312575	0.0644296	0.923037	1.27735e-17	NA	NA	0.821327	3.60817e-11	0.884383	0.353567	0.990909	7.11815e-15	NA	NA
MED1	7.605e-15	7.90517e-12	7.77399	Brain_Substantia_nigra	2.13751e-13	1.13408e-10	-7.3399	Heart_Atrial_Appendage	3.33954e-17	2.19519e-14	8.43403	NA	NA	NA	1	1	1	0	3	-0.735788	7.45524	-1.00983	1.8492	0.0966094	-8.54572	NA	NA	0.46186	8.9706e-14	0.312575	0.0644296	0.923037	1.27735e-17	NA	NA	0.821327	3.60817e-11	0.884383	0.353567	0.991697	8.13361e-15	NA	NA
MED1	7.605e-15	7.90517e-12	7.77399	Brain_Substantia_nigra	2.13751e-13	1.13408e-10	-7.3399	Heart_Left_Ventricle	2.19053e-13	1.0993e-10	7.33662	NA	NA	NA	1	1	1	0	3	-0.735788	7.45524	-1.00983	1.8492	1.19456	-7.23488	NA	NA	0.46186	8.9706e-14	0.312575	0.0644296	0.232259	4.6593e-13	NA	NA	0.821327	3.60817e-11	0.884383	0.353567	0.822479	1.73405e-10	NA	NA
MED1	7.605e-15	7.90517e-12	7.77399	Brain_Substantia_nigra	2.13751e-13	1.13408e-10	-7.3399	Liver	2.19053e-13	1.25204e-10	-7.33662	NA	NA	NA	1	1	1	0	3	-0.735788	7.45524	-1.00983	1.8492	-1.19456	7.23488	NA	NA	0.46186	8.9706e-14	0.312575	0.0644296	0.232259	4.6593e-13	NA	NA	0.821327	3.60817e-11	0.884383	0.353567	0.804484	2.05178e-10	NA	NA
MED1	7.605e-15	7.90517e-12	7.77399	Brain_Substantia_nigra	2.13751e-13	1.13408e-10	-7.3399	Lung	1.62082e-13	6.97238e-11	7.37685	NA	NA	NA	1	1	1	0	3	-0.735788	7.45524	-1.00983	1.8492	1.15743	-7.28294	NA	NA	0.46186	8.9706e-14	0.312575	0.0644296	0.247096	3.26619e-13	NA	NA	0.821327	3.60817e-11	0.884383	0.353567	0.813992	1.25187e-10	NA	NA
MED1	7.605e-15	7.90517e-12	7.77399	Brain_Substantia_nigra	2.13751e-13	1.13408e-10	-7.3399	Muscle_Skeletal	1.62082e-13	7.96085e-11	7.37685	NA	NA	NA	1	1	1	0	3	-0.735788	7.45524	-1.00983	1.8492	1.15743	-7.28294	NA	NA	0.46186	8.9706e-14	0.312575	0.0644296	0.247096	3.26619e-13	NA	NA	0.821327	3.60817e-11	0.884383	0.353567	0.826964	1.40358e-10	NA	NA
MED1	7.605e-15	7.90517e-12	7.77399	Brain_Substantia_nigra	2.13751e-13	1.13408e-10	-7.3399	Pituitary	2.19053e-13	1.07806e-10	7.33662	NA	NA	NA	1	1	1	0	3	-0.735788	7.45524	-1.00983	1.8492	1.19456	-7.23488	NA	NA	0.46186	8.9706e-14	0.312575	0.0644296	0.232259	4.6593e-13	NA	NA	0.821327	3.60817e-11	0.884383	0.353567	0.82349	1.90708e-10	NA	NA
MED1	7.605e-15	7.90517e-12	7.77399	Brain_Substantia_nigra	2.13751e-13	1.13408e-10	-7.3399	Skin_Not_Sun_Exposed_Suprapubic	3.33954e-17	2.80693e-14	-8.43403	NA	NA	NA	1	1	1	0	3	-0.735788	7.45524	-1.00983	1.8492	-0.0966094	8.54572	NA	NA	0.46186	8.9706e-14	0.312575	0.0644296	0.923037	1.27735e-17	NA	NA	0.821327	3.60817e-11	0.884383	0.353567	0.992269	8.05792e-15	NA	NA
MED1	7.605e-15	7.90517e-12	7.77399	Brain_Substantia_nigra	2.13751e-13	1.13408e-10	-7.3399	Skin_Sun_Exposed_Lower_leg	1.62082e-13	8.08933e-11	7.37685	NA	NA	NA	1	1	1	0	3	-0.735788	7.45524	-1.00983	1.8492	1.15743	-7.28294	NA	NA	0.46186	8.9706e-14	0.312575	0.0644296	0.247096	3.26619e-13	NA	NA	0.821327	3.60817e-11	0.884383	0.353567	0.829326	1.37752e-10	NA	NA
MED1	7.605e-15	7.90517e-12	7.77399	Brain_Substantia_nigra	2.13751e-13	1.13408e-10	-7.3399	Stomach	3.33954e-17	2.60796e-14	-8.43403	NA	NA	NA	1	1	1	0	3	-0.735788	7.45524	-1.00983	1.8492	-0.0966094	8.54572	NA	NA	0.46186	8.9706e-14	0.312575	0.0644296	0.923037	1.27735e-17	NA	NA	0.821327	3.60817e-11	0.884383	0.353567	0.988204	1.03652e-14	NA	NA
MED1	7.605e-15	7.90517e-12	7.77399	Brain_Substantia_nigra	2.13751e-13	1.13408e-10	-7.3399	Testis	1.62082e-13	1.02655e-10	7.37685	NA	NA	NA	1	1	1	0	3	-0.735788	7.45524	-1.00983	1.8492	1.15743	-7.28294	NA	NA	0.46186	8.9706e-14	0.312575	0.0644296	0.247096	3.26619e-13	NA	NA	0.821327	3.60817e-11	0.884383	0.353567	0.834712	1.57699e-10	NA	NA
MED1	7.605e-15	7.90517e-12	7.77399	Brain_Substantia_nigra	2.13751e-13	1.13408e-10	-7.3399	smultixcan	3.33954e-17	2.11346e-14	-0.76673	NA	NA	NA	1	1	1	0	3	-0.735788	7.45524	-1.00983	1.8492	-0.00878267	0.776884	NA	NA	0.46186	8.9706e-14	0.312575	0.0644296	0.923037	1.27735e-17	NA	NA	0.821327	3.60817e-11	0.884383	0.353567	0.989827	8.30503e-15	NA	NA
MED1	7.605e-15	7.90517e-12	7.77399	Breast_Mammary_Tissue	2.13751e-13	1.24391e-10	-7.3399	Adipose_Subcutaneous	2.19053e-13	1.05988e-10	7.33662	NA	NA	NA	1	1	1	0	3	-0.735788	7.45524	-1.00983	6.13095	1.19456	-7.23488	NA	NA	0.46186	8.9706e-14	0.312575	8.73536e-10	0.232259	4.6593e-13	NA	NA	0.821327	3.60817e-11	0.866583	2.24427e-07	0.808526	1.97002e-10	NA	NA
MED1	7.605e-15	7.90517e-12	7.77399	Breast_Mammary_Tissue	2.13751e-13	1.24391e-10	-7.3399	Adipose_Visceral_Omentum	2.19053e-13	1.13453e-10	7.33662	NA	NA	NA	1	1	1	0	3	-0.735788	7.45524	-1.00983	6.13095	1.19456	-7.23488	NA	NA	0.46186	8.9706e-14	0.312575	8.73536e-10	0.232259	4.6593e-13	NA	NA	0.821327	3.60817e-11	0.866583	2.24427e-07	0.802549	1.98062e-10	NA	NA
MED1	7.605e-15	7.90517e-12	7.77399	Breast_Mammary_Tissue	2.13751e-13	1.24391e-10	-7.3399	Adrenal_Gland	3.33954e-17	2.9409e-14	8.43403	NA	NA	NA	1	1	1	0	3	-0.735788	7.45524	-1.00983	6.13095	0.0966094	-8.54572	NA	NA	0.46186	8.9706e-14	0.312575	8.73536e-10	0.923037	1.27735e-17	NA	NA	0.821327	3.60817e-11	0.866583	2.24427e-07	0.989086	7.8019e-15	NA	NA
MED1	7.605e-15	7.90517e-12	7.77399	Breast_Mammary_Tissue	2.13751e-13	1.24391e-10	-7.3399	Artery_Aorta	3.33954e-17	2.05343e-14	-8.43403	NA	NA	NA	1	1	1	0	3	-0.735788	7.45524	-1.00983	6.13095	-0.0966094	8.54572	NA	NA	0.46186	8.9706e-14	0.312575	8.73536e-10	0.923037	1.27735e-17	NA	NA	0.821327	3.60817e-11	0.866583	2.24427e-07	0.98771	8.69115e-15	NA	NA
MED1	7.605e-15	7.90517e-12	7.77399	Breast_Mammary_Tissue	2.13751e-13	1.24391e-10	-7.3399	Artery_Tibial	1.62082e-13	8.11489e-11	7.37685	NA	NA	NA	1	1	1	0	3	-0.735788	7.45524	-1.00983	6.13095	1.15743	-7.28294	NA	NA	0.46186	8.9706e-14	0.312575	8.73536e-10	0.247096	3.26619e-13	NA	NA	0.821327	3.60817e-11	0.866583	2.24427e-07	0.813804	1.43108e-10	NA	NA
MED1	7.605e-15	7.90517e-12	7.77399	Breast_Mammary_Tissue	2.13751e-13	1.24391e-10	-7.3399	Brain_Amygdala	3.33954e-17	4.29632e-14	-8.43403	NA	NA	NA	1	1	1	0	3	-0.735788	7.45524	-1.00983	6.13095	-0.0966094	8.54572	NA	NA	0.46186	8.9706e-14	0.312575	8.73536e-10	0.923037	1.27735e-17	NA	NA	0.821327	3.60817e-11	0.866583	2.24427e-07	0.993916	1.33611e-14	NA	NA
MED1	7.605e-15	7.90517e-12	7.77399	Breast_Mammary_Tissue	2.13751e-13	1.24391e-10	-7.3399	Brain_Cerebellar_Hemisphere	2.19053e-13	9.70671e-11	7.33662	NA	NA	NA	1	1	1	0	3	-0.735788	7.45524	-1.00983	6.13095	1.19456	-7.23488	NA	NA	0.46186	8.9706e-14	0.312575	8.73536e-10	0.232259	4.6593e-13	NA	NA	0.821327	3.60817e-11	0.866583	2.24427e-07	0.812318	1.84562e-10	NA	NA
MED1	7.605e-15	7.90517e-12	7.77399	Breast_Mammary_Tissue	2.13751e-13	1.24391e-10	-7.3399	Brain_Cerebellum	2.19053e-13	1.03855e-10	7.33662	NA	NA	NA	1	1	1	0	3	-0.735788	7.45524	-1.00983	6.13095	1.19456	-7.23488	NA	NA	0.46186	8.9706e-14	0.312575	8.73536e-10	0.232259	4.6593e-13	NA	NA	0.821327	3.60817e-11	0.866583	2.24427e-07	0.815003	1.97235e-10	NA	NA
MED1	7.605e-15	7.90517e-12	7.77399	Breast_Mammary_Tissue	2.13751e-13	1.24391e-10	-7.3399	Breast_Mammary_Tissue	3.33954e-17	1.98553e-14	8.43403	NA	NA	NA	1	1	1	0	3	-0.735788	7.45524	-1.00983	6.13095	0.0966094	-8.54572	NA	NA	0.46186	8.9706e-14	0.312575	8.73536e-10	0.923037	1.27735e-17	NA	NA	0.821327	3.60817e-11	0.866583	2.24427e-07	0.990561	7.76277e-15	NA	NA
MED1	7.605e-15	7.90517e-12	7.77399	Breast_Mammary_Tissue	2.13751e-13	1.24391e-10	-7.3399	Cells_Cultured_fibroblasts	3.33954e-17	2.90158e-14	8.43403	NA	NA	NA	1	1	1	0	3	-0.735788	7.45524	-1.00983	6.13095	0.0966094	-8.54572	NA	NA	0.46186	8.9706e-14	0.312575	8.73536e-10	0.923037	1.27735e-17	NA	NA	0.821327	3.60817e-11	0.866583	2.24427e-07	0.990211	1.01363e-14	NA	NA
MED1	7.605e-15	7.90517e-12	7.77399	Breast_Mammary_Tissue	2.13751e-13	1.24391e-10	-7.3399	Cells_EBV-transformed_lymphocytes	3.33954e-17	2.49693e-14	-8.43403	NA	NA	NA	1	1	1	0	3	-0.735788	7.45524	-1.00983	6.13095	-0.0966094	8.54572	NA	NA	0.46186	8.9706e-14	0.312575	8.73536e-10	0.923037	1.27735e-17	NA	NA	0.821327	3.60817e-11	0.866583	2.24427e-07	0.988576	8.84992e-15	NA	NA
MED1	7.605e-15	7.90517e-12	7.77399	Breast_Mammary_Tissue	2.13751e-13	1.24391e-10	-7.3399	Colon_Sigmoid	2.19053e-13	1.16296e-10	7.33662	NA	NA	NA	1	1	1	0	3	-0.735788	7.45524	-1.00983	6.13095	1.19456	-7.23488	NA	NA	0.46186	8.9706e-14	0.312575	8.73536e-10	0.232259	4.6593e-13	NA	NA	0.821327	3.60817e-11	0.866583	2.24427e-07	0.815188	1.9848e-10	NA	NA
MED1	7.605e-15	7.90517e-12	7.77399	Breast_Mammary_Tissue	2.13751e-13	1.24391e-10	-7.3399	Colon_Transverse	3.33954e-17	2.42965e-14	8.43403	NA	NA	NA	1	1	1	0	3	-0.735788	7.45524	-1.00983	6.13095	0.0966094	-8.54572	NA	NA	0.46186	8.9706e-14	0.312575	8.73536e-10	0.923037	1.27735e-17	NA	NA	0.821327	3.60817e-11	0.866583	2.24427e-07	0.990346	8.64128e-15	NA	NA
MED1	7.605e-15	7.90517e-12	7.77399	Breast_Mammary_Tissue	2.13751e-13	1.24391e-10	-7.3399	Esophagus_Gastroesophageal_Junction	3.33954e-17	2.0817e-14	-8.43403	NA	NA	NA	1	1	1	0	3	-0.735788	7.45524	-1.00983	6.13095	-0.0966094	8.54572	NA	NA	0.46186	8.9706e-14	0.312575	8.73536e-10	0.923037	1.27735e-17	NA	NA	0.821327	3.60817e-11	0.866583	2.24427e-07	0.990909	7.11815e-15	NA	NA
MED1	7.605e-15	7.90517e-12	7.77399	Breast_Mammary_Tissue	2.13751e-13	1.24391e-10	-7.3399	Heart_Atrial_Appendage	3.33954e-17	2.19519e-14	8.43403	NA	NA	NA	1	1	1	0	3	-0.735788	7.45524	-1.00983	6.13095	0.0966094	-8.54572	NA	NA	0.46186	8.9706e-14	0.312575	8.73536e-10	0.923037	1.27735e-17	NA	NA	0.821327	3.60817e-11	0.866583	2.24427e-07	0.991697	8.13361e-15	NA	NA
MED1	7.605e-15	7.90517e-12	7.77399	Breast_Mammary_Tissue	2.13751e-13	1.24391e-10	-7.3399	Heart_Left_Ventricle	2.19053e-13	1.0993e-10	7.33662	NA	NA	NA	1	1	1	0	3	-0.735788	7.45524	-1.00983	6.13095	1.19456	-7.23488	NA	NA	0.46186	8.9706e-14	0.312575	8.73536e-10	0.232259	4.6593e-13	NA	NA	0.821327	3.60817e-11	0.866583	2.24427e-07	0.822479	1.73405e-10	NA	NA
MED1	7.605e-15	7.90517e-12	7.77399	Breast_Mammary_Tissue	2.13751e-13	1.24391e-10	-7.3399	Liver	2.19053e-13	1.25204e-10	-7.33662	NA	NA	NA	1	1	1	0	3	-0.735788	7.45524	-1.00983	6.13095	-1.19456	7.23488	NA	NA	0.46186	8.9706e-14	0.312575	8.73536e-10	0.232259	4.6593e-13	NA	NA	0.821327	3.60817e-11	0.866583	2.24427e-07	0.804484	2.05178e-10	NA	NA
MED1	7.605e-15	7.90517e-12	7.77399	Breast_Mammary_Tissue	2.13751e-13	1.24391e-10	-7.3399	Lung	1.62082e-13	6.97238e-11	7.37685	NA	NA	NA	1	1	1	0	3	-0.735788	7.45524	-1.00983	6.13095	1.15743	-7.28294	NA	NA	0.46186	8.9706e-14	0.312575	8.73536e-10	0.247096	3.26619e-13	NA	NA	0.821327	3.60817e-11	0.866583	2.24427e-07	0.813992	1.25187e-10	NA	NA
MED1	7.605e-15	7.90517e-12	7.77399	Breast_Mammary_Tissue	2.13751e-13	1.24391e-10	-7.3399	Muscle_Skeletal	1.62082e-13	7.96085e-11	7.37685	NA	NA	NA	1	1	1	0	3	-0.735788	7.45524	-1.00983	6.13095	1.15743	-7.28294	NA	NA	0.46186	8.9706e-14	0.312575	8.73536e-10	0.247096	3.26619e-13	NA	NA	0.821327	3.60817e-11	0.866583	2.24427e-07	0.826964	1.40358e-10	NA	NA
MED1	7.605e-15	7.90517e-12	7.77399	Breast_Mammary_Tissue	2.13751e-13	1.24391e-10	-7.3399	Pituitary	2.19053e-13	1.07806e-10	7.33662	NA	NA	NA	1	1	1	0	3	-0.735788	7.45524	-1.00983	6.13095	1.19456	-7.23488	NA	NA	0.46186	8.9706e-14	0.312575	8.73536e-10	0.232259	4.6593e-13	NA	NA	0.821327	3.60817e-11	0.866583	2.24427e-07	0.82349	1.90708e-10	NA	NA
MED1	7.605e-15	7.90517e-12	7.77399	Breast_Mammary_Tissue	2.13751e-13	1.24391e-10	-7.3399	Skin_Not_Sun_Exposed_Suprapubic	3.33954e-17	2.80693e-14	-8.43403	NA	NA	NA	1	1	1	0	3	-0.735788	7.45524	-1.00983	6.13095	-0.0966094	8.54572	NA	NA	0.46186	8.9706e-14	0.312575	8.73536e-10	0.923037	1.27735e-17	NA	NA	0.821327	3.60817e-11	0.866583	2.24427e-07	0.992269	8.05792e-15	NA	NA
MED1	7.605e-15	7.90517e-12	7.77399	Breast_Mammary_Tissue	2.13751e-13	1.24391e-10	-7.3399	Skin_Sun_Exposed_Lower_leg	1.62082e-13	8.08933e-11	7.37685	NA	NA	NA	1	1	1	0	3	-0.735788	7.45524	-1.00983	6.13095	1.15743	-7.28294	NA	NA	0.46186	8.9706e-14	0.312575	8.73536e-10	0.247096	3.26619e-13	NA	NA	0.821327	3.60817e-11	0.866583	2.24427e-07	0.829326	1.37752e-10	NA	NA
MED1	7.605e-15	7.90517e-12	7.77399	Breast_Mammary_Tissue	2.13751e-13	1.24391e-10	-7.3399	Stomach	3.33954e-17	2.60796e-14	-8.43403	NA	NA	NA	1	1	1	0	3	-0.735788	7.45524	-1.00983	6.13095	-0.0966094	8.54572	NA	NA	0.46186	8.9706e-14	0.312575	8.73536e-10	0.923037	1.27735e-17	NA	NA	0.821327	3.60817e-11	0.866583	2.24427e-07	0.988204	1.03652e-14	NA	NA
MED1	7.605e-15	7.90517e-12	7.77399	Breast_Mammary_Tissue	2.13751e-13	1.24391e-10	-7.3399	Testis	1.62082e-13	1.02655e-10	7.37685	NA	NA	NA	1	1	1	0	3	-0.735788	7.45524	-1.00983	6.13095	1.15743	-7.28294	NA	NA	0.46186	8.9706e-14	0.312575	8.73536e-10	0.247096	3.26619e-13	NA	NA	0.821327	3.60817e-11	0.866583	2.24427e-07	0.834712	1.57699e-10	NA	NA
MED1	7.605e-15	7.90517e-12	7.77399	Breast_Mammary_Tissue	2.13751e-13	1.24391e-10	-7.3399	smultixcan	3.33954e-17	2.11346e-14	-0.76673	NA	NA	NA	1	1	1	0	3	-0.735788	7.45524	-1.00983	6.13095	-0.00878267	0.776884	NA	NA	0.46186	8.9706e-14	0.312575	8.73536e-10	0.923037	1.27735e-17	NA	NA	0.821327	3.60817e-11	0.866583	2.24427e-07	0.989827	8.30503e-15	NA	NA
MED1	7.605e-15	7.90517e-12	7.77399	Cells_Cultured_fibroblasts	2.13751e-13	1.1301e-10	-7.3399	Adipose_Subcutaneous	2.19053e-13	1.05988e-10	7.33662	NA	NA	NA	1	1	1	0	3	-0.735788	7.45524	-1.00983	5.69239	1.19456	-7.23488	NA	NA	0.46186	8.9706e-14	0.312575	1.25277e-08	0.232259	4.6593e-13	NA	NA	0.821327	3.60817e-11	0.874218	2.85561e-06	0.808526	1.97002e-10	NA	NA
MED1	7.605e-15	7.90517e-12	7.77399	Cells_Cultured_fibroblasts	2.13751e-13	1.1301e-10	-7.3399	Adipose_Visceral_Omentum	2.19053e-13	1.13453e-10	7.33662	NA	NA	NA	1	1	1	0	3	-0.735788	7.45524	-1.00983	5.69239	1.19456	-7.23488	NA	NA	0.46186	8.9706e-14	0.312575	1.25277e-08	0.232259	4.6593e-13	NA	NA	0.821327	3.60817e-11	0.874218	2.85561e-06	0.802549	1.98062e-10	NA	NA
MED1	7.605e-15	7.90517e-12	7.77399	Cells_Cultured_fibroblasts	2.13751e-13	1.1301e-10	-7.3399	Adrenal_Gland	3.33954e-17	2.9409e-14	8.43403	NA	NA	NA	1	1	1	0	3	-0.735788	7.45524	-1.00983	5.69239	0.0966094	-8.54572	NA	NA	0.46186	8.9706e-14	0.312575	1.25277e-08	0.923037	1.27735e-17	NA	NA	0.821327	3.60817e-11	0.874218	2.85561e-06	0.989086	7.8019e-15	NA	NA
MED1	7.605e-15	7.90517e-12	7.77399	Cells_Cultured_fibroblasts	2.13751e-13	1.1301e-10	-7.3399	Artery_Aorta	3.33954e-17	2.05343e-14	-8.43403	NA	NA	NA	1	1	1	0	3	-0.735788	7.45524	-1.00983	5.69239	-0.0966094	8.54572	NA	NA	0.46186	8.9706e-14	0.312575	1.25277e-08	0.923037	1.27735e-17	NA	NA	0.821327	3.60817e-11	0.874218	2.85561e-06	0.98771	8.69115e-15	NA	NA
MED1	7.605e-15	7.90517e-12	7.77399	Cells_Cultured_fibroblasts	2.13751e-13	1.1301e-10	-7.3399	Artery_Tibial	1.62082e-13	8.11489e-11	7.37685	NA	NA	NA	1	1	1	0	3	-0.735788	7.45524	-1.00983	5.69239	1.15743	-7.28294	NA	NA	0.46186	8.9706e-14	0.312575	1.25277e-08	0.247096	3.26619e-13	NA	NA	0.821327	3.60817e-11	0.874218	2.85561e-06	0.813804	1.43108e-10	NA	NA
MED1	7.605e-15	7.90517e-12	7.77399	Cells_Cultured_fibroblasts	2.13751e-13	1.1301e-10	-7.3399	Brain_Amygdala	3.33954e-17	4.29632e-14	-8.43403	NA	NA	NA	1	1	1	0	3	-0.735788	7.45524	-1.00983	5.69239	-0.0966094	8.54572	NA	NA	0.46186	8.9706e-14	0.312575	1.25277e-08	0.923037	1.27735e-17	NA	NA	0.821327	3.60817e-11	0.874218	2.85561e-06	0.993916	1.33611e-14	NA	NA
MED1	7.605e-15	7.90517e-12	7.77399	Cells_Cultured_fibroblasts	2.13751e-13	1.1301e-10	-7.3399	Brain_Cerebellar_Hemisphere	2.19053e-13	9.70671e-11	7.33662	NA	NA	NA	1	1	1	0	3	-0.735788	7.45524	-1.00983	5.69239	1.19456	-7.23488	NA	NA	0.46186	8.9706e-14	0.312575	1.25277e-08	0.232259	4.6593e-13	NA	NA	0.821327	3.60817e-11	0.874218	2.85561e-06	0.812318	1.84562e-10	NA	NA
MED1	7.605e-15	7.90517e-12	7.77399	Cells_Cultured_fibroblasts	2.13751e-13	1.1301e-10	-7.3399	Brain_Cerebellum	2.19053e-13	1.03855e-10	7.33662	NA	NA	NA	1	1	1	0	3	-0.735788	7.45524	-1.00983	5.69239	1.19456	-7.23488	NA	NA	0.46186	8.9706e-14	0.312575	1.25277e-08	0.232259	4.6593e-13	NA	NA	0.821327	3.60817e-11	0.874218	2.85561e-06	0.815003	1.97235e-10	NA	NA
MED1	7.605e-15	7.90517e-12	7.77399	Cells_Cultured_fibroblasts	2.13751e-13	1.1301e-10	-7.3399	Breast_Mammary_Tissue	3.33954e-17	1.98553e-14	8.43403	NA	NA	NA	1	1	1	0	3	-0.735788	7.45524	-1.00983	5.69239	0.0966094	-8.54572	NA	NA	0.46186	8.9706e-14	0.312575	1.25277e-08	0.923037	1.27735e-17	NA	NA	0.821327	3.60817e-11	0.874218	2.85561e-06	0.990561	7.76277e-15	NA	NA
MED1	7.605e-15	7.90517e-12	7.77399	Cells_Cultured_fibroblasts	2.13751e-13	1.1301e-10	-7.3399	Cells_Cultured_fibroblasts	3.33954e-17	2.90158e-14	8.43403	NA	NA	NA	1	1	1	0	3	-0.735788	7.45524	-1.00983	5.69239	0.0966094	-8.54572	NA	NA	0.46186	8.9706e-14	0.312575	1.25277e-08	0.923037	1.27735e-17	NA	NA	0.821327	3.60817e-11	0.874218	2.85561e-06	0.990211	1.01363e-14	NA	NA
MED1	7.605e-15	7.90517e-12	7.77399	Cells_Cultured_fibroblasts	2.13751e-13	1.1301e-10	-7.3399	Cells_EBV-transformed_lymphocytes	3.33954e-17	2.49693e-14	-8.43403	NA	NA	NA	1	1	1	0	3	-0.735788	7.45524	-1.00983	5.69239	-0.0966094	8.54572	NA	NA	0.46186	8.9706e-14	0.312575	1.25277e-08	0.923037	1.27735e-17	NA	NA	0.821327	3.60817e-11	0.874218	2.85561e-06	0.988576	8.84992e-15	NA	NA
MED1	7.605e-15	7.90517e-12	7.77399	Cells_Cultured_fibroblasts	2.13751e-13	1.1301e-10	-7.3399	Colon_Sigmoid	2.19053e-13	1.16296e-10	7.33662	NA	NA	NA	1	1	1	0	3	-0.735788	7.45524	-1.00983	5.69239	1.19456	-7.23488	NA	NA	0.46186	8.9706e-14	0.312575	1.25277e-08	0.232259	4.6593e-13	NA	NA	0.821327	3.60817e-11	0.874218	2.85561e-06	0.815188	1.9848e-10	NA	NA
MED1	7.605e-15	7.90517e-12	7.77399	Cells_Cultured_fibroblasts	2.13751e-13	1.1301e-10	-7.3399	Colon_Transverse	3.33954e-17	2.42965e-14	8.43403	NA	NA	NA	1	1	1	0	3	-0.735788	7.45524	-1.00983	5.69239	0.0966094	-8.54572	NA	NA	0.46186	8.9706e-14	0.312575	1.25277e-08	0.923037	1.27735e-17	NA	NA	0.821327	3.60817e-11	0.874218	2.85561e-06	0.990346	8.64128e-15	NA	NA
MED1	7.605e-15	7.90517e-12	7.77399	Cells_Cultured_fibroblasts	2.13751e-13	1.1301e-10	-7.3399	Esophagus_Gastroesophageal_Junction	3.33954e-17	2.0817e-14	-8.43403	NA	NA	NA	1	1	1	0	3	-0.735788	7.45524	-1.00983	5.69239	-0.0966094	8.54572	NA	NA	0.46186	8.9706e-14	0.312575	1.25277e-08	0.923037	1.27735e-17	NA	NA	0.821327	3.60817e-11	0.874218	2.85561e-06	0.990909	7.11815e-15	NA	NA
MED1	7.605e-15	7.90517e-12	7.77399	Cells_Cultured_fibroblasts	2.13751e-13	1.1301e-10	-7.3399	Heart_Atrial_Appendage	3.33954e-17	2.19519e-14	8.43403	NA	NA	NA	1	1	1	0	3	-0.735788	7.45524	-1.00983	5.69239	0.0966094	-8.54572	NA	NA	0.46186	8.9706e-14	0.312575	1.25277e-08	0.923037	1.27735e-17	NA	NA	0.821327	3.60817e-11	0.874218	2.85561e-06	0.991697	8.13361e-15	NA	NA
MED1	7.605e-15	7.90517e-12	7.77399	Cells_Cultured_fibroblasts	2.13751e-13	1.1301e-10	-7.3399	Heart_Left_Ventricle	2.19053e-13	1.0993e-10	7.33662	NA	NA	NA	1	1	1	0	3	-0.735788	7.45524	-1.00983	5.69239	1.19456	-7.23488	NA	NA	0.46186	8.9706e-14	0.312575	1.25277e-08	0.232259	4.6593e-13	NA	NA	0.821327	3.60817e-11	0.874218	2.85561e-06	0.822479	1.73405e-10	NA	NA
MED1	7.605e-15	7.90517e-12	7.77399	Cells_Cultured_fibroblasts	2.13751e-13	1.1301e-10	-7.3399	Liver	2.19053e-13	1.25204e-10	-7.33662	NA	NA	NA	1	1	1	0	3	-0.735788	7.45524	-1.00983	5.69239	-1.19456	7.23488	NA	NA	0.46186	8.9706e-14	0.312575	1.25277e-08	0.232259	4.6593e-13	NA	NA	0.821327	3.60817e-11	0.874218	2.85561e-06	0.804484	2.05178e-10	NA	NA
MED1	7.605e-15	7.90517e-12	7.77399	Cells_Cultured_fibroblasts	2.13751e-13	1.1301e-10	-7.3399	Lung	1.62082e-13	6.97238e-11	7.37685	NA	NA	NA	1	1	1	0	3	-0.735788	7.45524	-1.00983	5.69239	1.15743	-7.28294	NA	NA	0.46186	8.9706e-14	0.312575	1.25277e-08	0.247096	3.26619e-13	NA	NA	0.821327	3.60817e-11	0.874218	2.85561e-06	0.813992	1.25187e-10	NA	NA
MED1	7.605e-15	7.90517e-12	7.77399	Cells_Cultured_fibroblasts	2.13751e-13	1.1301e-10	-7.3399	Muscle_Skeletal	1.62082e-13	7.96085e-11	7.37685	NA	NA	NA	1	1	1	0	3	-0.735788	7.45524	-1.00983	5.69239	1.15743	-7.28294	NA	NA	0.46186	8.9706e-14	0.312575	1.25277e-08	0.247096	3.26619e-13	NA	NA	0.821327	3.60817e-11	0.874218	2.85561e-06	0.826964	1.40358e-10	NA	NA
MED1	7.605e-15	7.90517e-12	7.77399	Cells_Cultured_fibroblasts	2.13751e-13	1.1301e-10	-7.3399	Pituitary	2.19053e-13	1.07806e-10	7.33662	NA	NA	NA	1	1	1	0	3	-0.735788	7.45524	-1.00983	5.69239	1.19456	-7.23488	NA	NA	0.46186	8.9706e-14	0.312575	1.25277e-08	0.232259	4.6593e-13	NA	NA	0.821327	3.60817e-11	0.874218	2.85561e-06	0.82349	1.90708e-10	NA	NA
MED1	7.605e-15	7.90517e-12	7.77399	Cells_Cultured_fibroblasts	2.13751e-13	1.1301e-10	-7.3399	Skin_Not_Sun_Exposed_Suprapubic	3.33954e-17	2.80693e-14	-8.43403	NA	NA	NA	1	1	1	0	3	-0.735788	7.45524	-1.00983	5.69239	-0.0966094	8.54572	NA	NA	0.46186	8.9706e-14	0.312575	1.25277e-08	0.923037	1.27735e-17	NA	NA	0.821327	3.60817e-11	0.874218	2.85561e-06	0.992269	8.05792e-15	NA	NA
MED1	7.605e-15	7.90517e-12	7.77399	Cells_Cultured_fibroblasts	2.13751e-13	1.1301e-10	-7.3399	Skin_Sun_Exposed_Lower_leg	1.62082e-13	8.08933e-11	7.37685	NA	NA	NA	1	1	1	0	3	-0.735788	7.45524	-1.00983	5.69239	1.15743	-7.28294	NA	NA	0.46186	8.9706e-14	0.312575	1.25277e-08	0.247096	3.26619e-13	NA	NA	0.821327	3.60817e-11	0.874218	2.85561e-06	0.829326	1.37752e-10	NA	NA
MED1	7.605e-15	7.90517e-12	7.77399	Cells_Cultured_fibroblasts	2.13751e-13	1.1301e-10	-7.3399	Stomach	3.33954e-17	2.60796e-14	-8.43403	NA	NA	NA	1	1	1	0	3	-0.735788	7.45524	-1.00983	5.69239	-0.0966094	8.54572	NA	NA	0.46186	8.9706e-14	0.312575	1.25277e-08	0.923037	1.27735e-17	NA	NA	0.821327	3.60817e-11	0.874218	2.85561e-06	0.988204	1.03652e-14	NA	NA
MED1	7.605e-15	7.90517e-12	7.77399	Cells_Cultured_fibroblasts	2.13751e-13	1.1301e-10	-7.3399	Testis	1.62082e-13	1.02655e-10	7.37685	NA	NA	NA	1	1	1	0	3	-0.735788	7.45524	-1.00983	5.69239	1.15743	-7.28294	NA	NA	0.46186	8.9706e-14	0.312575	1.25277e-08	0.247096	3.26619e-13	NA	NA	0.821327	3.60817e-11	0.874218	2.85561e-06	0.834712	1.57699e-10	NA	NA
MED1	7.605e-15	7.90517e-12	7.77399	Cells_Cultured_fibroblasts	2.13751e-13	1.1301e-10	-7.3399	smultixcan	3.33954e-17	2.11346e-14	-0.76673	NA	NA	NA	1	1	1	0	3	-0.735788	7.45524	-1.00983	5.69239	-0.00878267	0.776884	NA	NA	0.46186	8.9706e-14	0.312575	1.25277e-08	0.923037	1.27735e-17	NA	NA	0.821327	3.60817e-11	0.874218	2.85561e-06	0.989827	8.30503e-15	NA	NA
MED1	7.605e-15	7.90517e-12	7.77399	Cells_EBV-transformed_lymphocytes	2.13751e-13	1.21297e-10	-7.3399	Adipose_Subcutaneous	2.19053e-13	1.05988e-10	7.33662	NA	NA	NA	1	1	1	0	3	-0.735788	7.45524	-1.00983	6.02608	1.19456	-7.23488	NA	NA	0.46186	8.9706e-14	0.312575	1.67979e-09	0.232259	4.6593e-13	NA	NA	0.821327	3.60817e-11	0.878723	4.0772e-07	0.808526	1.97002e-10	NA	NA
MED1	7.605e-15	7.90517e-12	7.77399	Cells_EBV-transformed_lymphocytes	2.13751e-13	1.21297e-10	-7.3399	Adipose_Visceral_Omentum	2.19053e-13	1.13453e-10	7.33662	NA	NA	NA	1	1	1	0	3	-0.735788	7.45524	-1.00983	6.02608	1.19456	-7.23488	NA	NA	0.46186	8.9706e-14	0.312575	1.67979e-09	0.232259	4.6593e-13	NA	NA	0.821327	3.60817e-11	0.878723	4.0772e-07	0.802549	1.98062e-10	NA	NA
MED1	7.605e-15	7.90517e-12	7.77399	Cells_EBV-transformed_lymphocytes	2.13751e-13	1.21297e-10	-7.3399	Adrenal_Gland	3.33954e-17	2.9409e-14	8.43403	NA	NA	NA	1	1	1	0	3	-0.735788	7.45524	-1.00983	6.02608	0.0966094	-8.54572	NA	NA	0.46186	8.9706e-14	0.312575	1.67979e-09	0.923037	1.27735e-17	NA	NA	0.821327	3.60817e-11	0.878723	4.0772e-07	0.989086	7.8019e-15	NA	NA
MED1	7.605e-15	7.90517e-12	7.77399	Cells_EBV-transformed_lymphocytes	2.13751e-13	1.21297e-10	-7.3399	Artery_Aorta	3.33954e-17	2.05343e-14	-8.43403	NA	NA	NA	1	1	1	0	3	-0.735788	7.45524	-1.00983	6.02608	-0.0966094	8.54572	NA	NA	0.46186	8.9706e-14	0.312575	1.67979e-09	0.923037	1.27735e-17	NA	NA	0.821327	3.60817e-11	0.878723	4.0772e-07	0.98771	8.69115e-15	NA	NA
MED1	7.605e-15	7.90517e-12	7.77399	Cells_EBV-transformed_lymphocytes	2.13751e-13	1.21297e-10	-7.3399	Artery_Tibial	1.62082e-13	8.11489e-11	7.37685	NA	NA	NA	1	1	1	0	3	-0.735788	7.45524	-1.00983	6.02608	1.15743	-7.28294	NA	NA	0.46186	8.9706e-14	0.312575	1.67979e-09	0.247096	3.26619e-13	NA	NA	0.821327	3.60817e-11	0.878723	4.0772e-07	0.813804	1.43108e-10	NA	NA
MED1	7.605e-15	7.90517e-12	7.77399	Cells_EBV-transformed_lymphocytes	2.13751e-13	1.21297e-10	-7.3399	Brain_Amygdala	3.33954e-17	4.29632e-14	-8.43403	NA	NA	NA	1	1	1	0	3	-0.735788	7.45524	-1.00983	6.02608	-0.0966094	8.54572	NA	NA	0.46186	8.9706e-14	0.312575	1.67979e-09	0.923037	1.27735e-17	NA	NA	0.821327	3.60817e-11	0.878723	4.0772e-07	0.993916	1.33611e-14	NA	NA
MED1	7.605e-15	7.90517e-12	7.77399	Cells_EBV-transformed_lymphocytes	2.13751e-13	1.21297e-10	-7.3399	Brain_Cerebellar_Hemisphere	2.19053e-13	9.70671e-11	7.33662	NA	NA	NA	1	1	1	0	3	-0.735788	7.45524	-1.00983	6.02608	1.19456	-7.23488	NA	NA	0.46186	8.9706e-14	0.312575	1.67979e-09	0.232259	4.6593e-13	NA	NA	0.821327	3.60817e-11	0.878723	4.0772e-07	0.812318	1.84562e-10	NA	NA
MED1	7.605e-15	7.90517e-12	7.77399	Cells_EBV-transformed_lymphocytes	2.13751e-13	1.21297e-10	-7.3399	Brain_Cerebellum	2.19053e-13	1.03855e-10	7.33662	NA	NA	NA	1	1	1	0	3	-0.735788	7.45524	-1.00983	6.02608	1.19456	-7.23488	NA	NA	0.46186	8.9706e-14	0.312575	1.67979e-09	0.232259	4.6593e-13	NA	NA	0.821327	3.60817e-11	0.878723	4.0772e-07	0.815003	1.97235e-10	NA	NA
MED1	7.605e-15	7.90517e-12	7.77399	Cells_EBV-transformed_lymphocytes	2.13751e-13	1.21297e-10	-7.3399	Breast_Mammary_Tissue	3.33954e-17	1.98553e-14	8.43403	NA	NA	NA	1	1	1	0	3	-0.735788	7.45524	-1.00983	6.02608	0.0966094	-8.54572	NA	NA	0.46186	8.9706e-14	0.312575	1.67979e-09	0.923037	1.27735e-17	NA	NA	0.821327	3.60817e-11	0.878723	4.0772e-07	0.990561	7.76277e-15	NA	NA
MED1	7.605e-15	7.90517e-12	7.77399	Cells_EBV-transformed_lymphocytes	2.13751e-13	1.21297e-10	-7.3399	Cells_Cultured_fibroblasts	3.33954e-17	2.90158e-14	8.43403	NA	NA	NA	1	1	1	0	3	-0.735788	7.45524	-1.00983	6.02608	0.0966094	-8.54572	NA	NA	0.46186	8.9706e-14	0.312575	1.67979e-09	0.923037	1.27735e-17	NA	NA	0.821327	3.60817e-11	0.878723	4.0772e-07	0.990211	1.01363e-14	NA	NA
MED1	7.605e-15	7.90517e-12	7.77399	Cells_EBV-transformed_lymphocytes	2.13751e-13	1.21297e-10	-7.3399	Cells_EBV-transformed_lymphocytes	3.33954e-17	2.49693e-14	-8.43403	NA	NA	NA	1	1	1	0	3	-0.735788	7.45524	-1.00983	6.02608	-0.0966094	8.54572	NA	NA	0.46186	8.9706e-14	0.312575	1.67979e-09	0.923037	1.27735e-17	NA	NA	0.821327	3.60817e-11	0.878723	4.0772e-07	0.988576	8.84992e-15	NA	NA
MED1	7.605e-15	7.90517e-12	7.77399	Cells_EBV-transformed_lymphocytes	2.13751e-13	1.21297e-10	-7.3399	Colon_Sigmoid	2.19053e-13	1.16296e-10	7.33662	NA	NA	NA	1	1	1	0	3	-0.735788	7.45524	-1.00983	6.02608	1.19456	-7.23488	NA	NA	0.46186	8.9706e-14	0.312575	1.67979e-09	0.232259	4.6593e-13	NA	NA	0.821327	3.60817e-11	0.878723	4.0772e-07	0.815188	1.9848e-10	NA	NA
MED1	7.605e-15	7.90517e-12	7.77399	Cells_EBV-transformed_lymphocytes	2.13751e-13	1.21297e-10	-7.3399	Colon_Transverse	3.33954e-17	2.42965e-14	8.43403	NA	NA	NA	1	1	1	0	3	-0.735788	7.45524	-1.00983	6.02608	0.0966094	-8.54572	NA	NA	0.46186	8.9706e-14	0.312575	1.67979e-09	0.923037	1.27735e-17	NA	NA	0.821327	3.60817e-11	0.878723	4.0772e-07	0.990346	8.64128e-15	NA	NA
MED1	7.605e-15	7.90517e-12	7.77399	Cells_EBV-transformed_lymphocytes	2.13751e-13	1.21297e-10	-7.3399	Esophagus_Gastroesophageal_Junction	3.33954e-17	2.0817e-14	-8.43403	NA	NA	NA	1	1	1	0	3	-0.735788	7.45524	-1.00983	6.02608	-0.0966094	8.54572	NA	NA	0.46186	8.9706e-14	0.312575	1.67979e-09	0.923037	1.27735e-17	NA	NA	0.821327	3.60817e-11	0.878723	4.0772e-07	0.990909	7.11815e-15	NA	NA
MED1	7.605e-15	7.90517e-12	7.77399	Cells_EBV-transformed_lymphocytes	2.13751e-13	1.21297e-10	-7.3399	Heart_Atrial_Appendage	3.33954e-17	2.19519e-14	8.43403	NA	NA	NA	1	1	1	0	3	-0.735788	7.45524	-1.00983	6.02608	0.0966094	-8.54572	NA	NA	0.46186	8.9706e-14	0.312575	1.67979e-09	0.923037	1.27735e-17	NA	NA	0.821327	3.60817e-11	0.878723	4.0772e-07	0.991697	8.13361e-15	NA	NA
MED1	7.605e-15	7.90517e-12	7.77399	Cells_EBV-transformed_lymphocytes	2.13751e-13	1.21297e-10	-7.3399	Heart_Left_Ventricle	2.19053e-13	1.0993e-10	7.33662	NA	NA	NA	1	1	1	0	3	-0.735788	7.45524	-1.00983	6.02608	1.19456	-7.23488	NA	NA	0.46186	8.9706e-14	0.312575	1.67979e-09	0.232259	4.6593e-13	NA	NA	0.821327	3.60817e-11	0.878723	4.0772e-07	0.822479	1.73405e-10	NA	NA
MED1	7.605e-15	7.90517e-12	7.77399	Cells_EBV-transformed_lymphocytes	2.13751e-13	1.21297e-10	-7.3399	Liver	2.19053e-13	1.25204e-10	-7.33662	NA	NA	NA	1	1	1	0	3	-0.735788	7.45524	-1.00983	6.02608	-1.19456	7.23488	NA	NA	0.46186	8.9706e-14	0.312575	1.67979e-09	0.232259	4.6593e-13	NA	NA	0.821327	3.60817e-11	0.878723	4.0772e-07	0.804484	2.05178e-10	NA	NA
MED1	7.605e-15	7.90517e-12	7.77399	Cells_EBV-transformed_lymphocytes	2.13751e-13	1.21297e-10	-7.3399	Lung	1.62082e-13	6.97238e-11	7.37685	NA	NA	NA	1	1	1	0	3	-0.735788	7.45524	-1.00983	6.02608	1.15743	-7.28294	NA	NA	0.46186	8.9706e-14	0.312575	1.67979e-09	0.247096	3.26619e-13	NA	NA	0.821327	3.60817e-11	0.878723	4.0772e-07	0.813992	1.25187e-10	NA	NA
MED1	7.605e-15	7.90517e-12	7.77399	Cells_EBV-transformed_lymphocytes	2.13751e-13	1.21297e-10	-7.3399	Muscle_Skeletal	1.62082e-13	7.96085e-11	7.37685	NA	NA	NA	1	1	1	0	3	-0.735788	7.45524	-1.00983	6.02608	1.15743	-7.28294	NA	NA	0.46186	8.9706e-14	0.312575	1.67979e-09	0.247096	3.26619e-13	NA	NA	0.821327	3.60817e-11	0.878723	4.0772e-07	0.826964	1.40358e-10	NA	NA
MED1	7.605e-15	7.90517e-12	7.77399	Cells_EBV-transformed_lymphocytes	2.13751e-13	1.21297e-10	-7.3399	Pituitary	2.19053e-13	1.07806e-10	7.33662	NA	NA	NA	1	1	1	0	3	-0.735788	7.45524	-1.00983	6.02608	1.19456	-7.23488	NA	NA	0.46186	8.9706e-14	0.312575	1.67979e-09	0.232259	4.6593e-13	NA	NA	0.821327	3.60817e-11	0.878723	4.0772e-07	0.82349	1.90708e-10	NA	NA
MED1	7.605e-15	7.90517e-12	7.77399	Cells_EBV-transformed_lymphocytes	2.13751e-13	1.21297e-10	-7.3399	Skin_Not_Sun_Exposed_Suprapubic	3.33954e-17	2.80693e-14	-8.43403	NA	NA	NA	1	1	1	0	3	-0.735788	7.45524	-1.00983	6.02608	-0.0966094	8.54572	NA	NA	0.46186	8.9706e-14	0.312575	1.67979e-09	0.923037	1.27735e-17	NA	NA	0.821327	3.60817e-11	0.878723	4.0772e-07	0.992269	8.05792e-15	NA	NA
MED1	7.605e-15	7.90517e-12	7.77399	Cells_EBV-transformed_lymphocytes	2.13751e-13	1.21297e-10	-7.3399	Skin_Sun_Exposed_Lower_leg	1.62082e-13	8.08933e-11	7.37685	NA	NA	NA	1	1	1	0	3	-0.735788	7.45524	-1.00983	6.02608	1.15743	-7.28294	NA	NA	0.46186	8.9706e-14	0.312575	1.67979e-09	0.247096	3.26619e-13	NA	NA	0.821327	3.60817e-11	0.878723	4.0772e-07	0.829326	1.37752e-10	NA	NA
MED1	7.605e-15	7.90517e-12	7.77399	Cells_EBV-transformed_lymphocytes	2.13751e-13	1.21297e-10	-7.3399	Stomach	3.33954e-17	2.60796e-14	-8.43403	NA	NA	NA	1	1	1	0	3	-0.735788	7.45524	-1.00983	6.02608	-0.0966094	8.54572	NA	NA	0.46186	8.9706e-14	0.312575	1.67979e-09	0.923037	1.27735e-17	NA	NA	0.821327	3.60817e-11	0.878723	4.0772e-07	0.988204	1.03652e-14	NA	NA
MED1	7.605e-15	7.90517e-12	7.77399	Cells_EBV-transformed_lymphocytes	2.13751e-13	1.21297e-10	-7.3399	Testis	1.62082e-13	1.02655e-10	7.37685	NA	NA	NA	1	1	1	0	3	-0.735788	7.45524	-1.00983	6.02608	1.15743	-7.28294	NA	NA	0.46186	8.9706e-14	0.312575	1.67979e-09	0.247096	3.26619e-13	NA	NA	0.821327	3.60817e-11	0.878723	4.0772e-07	0.834712	1.57699e-10	NA	NA
MED1	7.605e-15	7.90517e-12	7.77399	Cells_EBV-transformed_lymphocytes	2.13751e-13	1.21297e-10	-7.3399	smultixcan	3.33954e-17	2.11346e-14	-0.76673	NA	NA	NA	1	1	1	0	3	-0.735788	7.45524	-1.00983	6.02608	-0.00878267	0.776884	NA	NA	0.46186	8.9706e-14	0.312575	1.67979e-09	0.923037	1.27735e-17	NA	NA	0.821327	3.60817e-11	0.878723	4.0772e-07	0.989827	8.30503e-15	NA	NA
MED1	7.605e-15	7.90517e-12	7.77399	Esophagus_Mucosa	2.13751e-13	1.15287e-10	-7.3399	Adipose_Subcutaneous	2.19053e-13	1.05988e-10	7.33662	NA	NA	NA	1	1	1	0	3	-0.735788	7.45524	-1.00983	6.21774	1.19456	-7.23488	NA	NA	0.46186	8.9706e-14	0.312575	5.04351e-10	0.232259	4.6593e-13	NA	NA	0.821327	3.60817e-11	0.867447	1.26196e-07	0.808526	1.97002e-10	NA	NA
MED1	7.605e-15	7.90517e-12	7.77399	Esophagus_Mucosa	2.13751e-13	1.15287e-10	-7.3399	Adipose_Visceral_Omentum	2.19053e-13	1.13453e-10	7.33662	NA	NA	NA	1	1	1	0	3	-0.735788	7.45524	-1.00983	6.21774	1.19456	-7.23488	NA	NA	0.46186	8.9706e-14	0.312575	5.04351e-10	0.232259	4.6593e-13	NA	NA	0.821327	3.60817e-11	0.867447	1.26196e-07	0.802549	1.98062e-10	NA	NA
MED1	7.605e-15	7.90517e-12	7.77399	Esophagus_Mucosa	2.13751e-13	1.15287e-10	-7.3399	Adrenal_Gland	3.33954e-17	2.9409e-14	8.43403	NA	NA	NA	1	1	1	0	3	-0.735788	7.45524	-1.00983	6.21774	0.0966094	-8.54572	NA	NA	0.46186	8.9706e-14	0.312575	5.04351e-10	0.923037	1.27735e-17	NA	NA	0.821327	3.60817e-11	0.867447	1.26196e-07	0.989086	7.8019e-15	NA	NA
MED1	7.605e-15	7.90517e-12	7.77399	Esophagus_Mucosa	2.13751e-13	1.15287e-10	-7.3399	Artery_Aorta	3.33954e-17	2.05343e-14	-8.43403	NA	NA	NA	1	1	1	0	3	-0.735788	7.45524	-1.00983	6.21774	-0.0966094	8.54572	NA	NA	0.46186	8.9706e-14	0.312575	5.04351e-10	0.923037	1.27735e-17	NA	NA	0.821327	3.60817e-11	0.867447	1.26196e-07	0.98771	8.69115e-15	NA	NA
MED1	7.605e-15	7.90517e-12	7.77399	Esophagus_Mucosa	2.13751e-13	1.15287e-10	-7.3399	Artery_Tibial	1.62082e-13	8.11489e-11	7.37685	NA	NA	NA	1	1	1	0	3	-0.735788	7.45524	-1.00983	6.21774	1.15743	-7.28294	NA	NA	0.46186	8.9706e-14	0.312575	5.04351e-10	0.247096	3.26619e-13	NA	NA	0.821327	3.60817e-11	0.867447	1.26196e-07	0.813804	1.43108e-10	NA	NA
MED1	7.605e-15	7.90517e-12	7.77399	Esophagus_Mucosa	2.13751e-13	1.15287e-10	-7.3399	Brain_Amygdala	3.33954e-17	4.29632e-14	-8.43403	NA	NA	NA	1	1	1	0	3	-0.735788	7.45524	-1.00983	6.21774	-0.0966094	8.54572	NA	NA	0.46186	8.9706e-14	0.312575	5.04351e-10	0.923037	1.27735e-17	NA	NA	0.821327	3.60817e-11	0.867447	1.26196e-07	0.993916	1.33611e-14	NA	NA
MED1	7.605e-15	7.90517e-12	7.77399	Esophagus_Mucosa	2.13751e-13	1.15287e-10	-7.3399	Brain_Cerebellar_Hemisphere	2.19053e-13	9.70671e-11	7.33662	NA	NA	NA	1	1	1	0	3	-0.735788	7.45524	-1.00983	6.21774	1.19456	-7.23488	NA	NA	0.46186	8.9706e-14	0.312575	5.04351e-10	0.232259	4.6593e-13	NA	NA	0.821327	3.60817e-11	0.867447	1.26196e-07	0.812318	1.84562e-10	NA	NA
MED1	7.605e-15	7.90517e-12	7.77399	Esophagus_Mucosa	2.13751e-13	1.15287e-10	-7.3399	Brain_Cerebellum	2.19053e-13	1.03855e-10	7.33662	NA	NA	NA	1	1	1	0	3	-0.735788	7.45524	-1.00983	6.21774	1.19456	-7.23488	NA	NA	0.46186	8.9706e-14	0.312575	5.04351e-10	0.232259	4.6593e-13	NA	NA	0.821327	3.60817e-11	0.867447	1.26196e-07	0.815003	1.97235e-10	NA	NA
MED1	7.605e-15	7.90517e-12	7.77399	Esophagus_Mucosa	2.13751e-13	1.15287e-10	-7.3399	Breast_Mammary_Tissue	3.33954e-17	1.98553e-14	8.43403	NA	NA	NA	1	1	1	0	3	-0.735788	7.45524	-1.00983	6.21774	0.0966094	-8.54572	NA	NA	0.46186	8.9706e-14	0.312575	5.04351e-10	0.923037	1.27735e-17	NA	NA	0.821327	3.60817e-11	0.867447	1.26196e-07	0.990561	7.76277e-15	NA	NA
MED1	7.605e-15	7.90517e-12	7.77399	Esophagus_Mucosa	2.13751e-13	1.15287e-10	-7.3399	Cells_Cultured_fibroblasts	3.33954e-17	2.90158e-14	8.43403	NA	NA	NA	1	1	1	0	3	-0.735788	7.45524	-1.00983	6.21774	0.0966094	-8.54572	NA	NA	0.46186	8.9706e-14	0.312575	5.04351e-10	0.923037	1.27735e-17	NA	NA	0.821327	3.60817e-11	0.867447	1.26196e-07	0.990211	1.01363e-14	NA	NA
MED1	7.605e-15	7.90517e-12	7.77399	Esophagus_Mucosa	2.13751e-13	1.15287e-10	-7.3399	Cells_EBV-transformed_lymphocytes	3.33954e-17	2.49693e-14	-8.43403	NA	NA	NA	1	1	1	0	3	-0.735788	7.45524	-1.00983	6.21774	-0.0966094	8.54572	NA	NA	0.46186	8.9706e-14	0.312575	5.04351e-10	0.923037	1.27735e-17	NA	NA	0.821327	3.60817e-11	0.867447	1.26196e-07	0.988576	8.84992e-15	NA	NA
MED1	7.605e-15	7.90517e-12	7.77399	Esophagus_Mucosa	2.13751e-13	1.15287e-10	-7.3399	Colon_Sigmoid	2.19053e-13	1.16296e-10	7.33662	NA	NA	NA	1	1	1	0	3	-0.735788	7.45524	-1.00983	6.21774	1.19456	-7.23488	NA	NA	0.46186	8.9706e-14	0.312575	5.04351e-10	0.232259	4.6593e-13	NA	NA	0.821327	3.60817e-11	0.867447	1.26196e-07	0.815188	1.9848e-10	NA	NA
MED1	7.605e-15	7.90517e-12	7.77399	Esophagus_Mucosa	2.13751e-13	1.15287e-10	-7.3399	Colon_Transverse	3.33954e-17	2.42965e-14	8.43403	NA	NA	NA	1	1	1	0	3	-0.735788	7.45524	-1.00983	6.21774	0.0966094	-8.54572	NA	NA	0.46186	8.9706e-14	0.312575	5.04351e-10	0.923037	1.27735e-17	NA	NA	0.821327	3.60817e-11	0.867447	1.26196e-07	0.990346	8.64128e-15	NA	NA
MED1	7.605e-15	7.90517e-12	7.77399	Esophagus_Mucosa	2.13751e-13	1.15287e-10	-7.3399	Esophagus_Gastroesophageal_Junction	3.33954e-17	2.0817e-14	-8.43403	NA	NA	NA	1	1	1	0	3	-0.735788	7.45524	-1.00983	6.21774	-0.0966094	8.54572	NA	NA	0.46186	8.9706e-14	0.312575	5.04351e-10	0.923037	1.27735e-17	NA	NA	0.821327	3.60817e-11	0.867447	1.26196e-07	0.990909	7.11815e-15	NA	NA
MED1	7.605e-15	7.90517e-12	7.77399	Esophagus_Mucosa	2.13751e-13	1.15287e-10	-7.3399	Heart_Atrial_Appendage	3.33954e-17	2.19519e-14	8.43403	NA	NA	NA	1	1	1	0	3	-0.735788	7.45524	-1.00983	6.21774	0.0966094	-8.54572	NA	NA	0.46186	8.9706e-14	0.312575	5.04351e-10	0.923037	1.27735e-17	NA	NA	0.821327	3.60817e-11	0.867447	1.26196e-07	0.991697	8.13361e-15	NA	NA
MED1	7.605e-15	7.90517e-12	7.77399	Esophagus_Mucosa	2.13751e-13	1.15287e-10	-7.3399	Heart_Left_Ventricle	2.19053e-13	1.0993e-10	7.33662	NA	NA	NA	1	1	1	0	3	-0.735788	7.45524	-1.00983	6.21774	1.19456	-7.23488	NA	NA	0.46186	8.9706e-14	0.312575	5.04351e-10	0.232259	4.6593e-13	NA	NA	0.821327	3.60817e-11	0.867447	1.26196e-07	0.822479	1.73405e-10	NA	NA
MED1	7.605e-15	7.90517e-12	7.77399	Esophagus_Mucosa	2.13751e-13	1.15287e-10	-7.3399	Liver	2.19053e-13	1.25204e-10	-7.33662	NA	NA	NA	1	1	1	0	3	-0.735788	7.45524	-1.00983	6.21774	-1.19456	7.23488	NA	NA	0.46186	8.9706e-14	0.312575	5.04351e-10	0.232259	4.6593e-13	NA	NA	0.821327	3.60817e-11	0.867447	1.26196e-07	0.804484	2.05178e-10	NA	NA
MED1	7.605e-15	7.90517e-12	7.77399	Esophagus_Mucosa	2.13751e-13	1.15287e-10	-7.3399	Lung	1.62082e-13	6.97238e-11	7.37685	NA	NA	NA	1	1	1	0	3	-0.735788	7.45524	-1.00983	6.21774	1.15743	-7.28294	NA	NA	0.46186	8.9706e-14	0.312575	5.04351e-10	0.247096	3.26619e-13	NA	NA	0.821327	3.60817e-11	0.867447	1.26196e-07	0.813992	1.25187e-10	NA	NA
MED1	7.605e-15	7.90517e-12	7.77399	Esophagus_Mucosa	2.13751e-13	1.15287e-10	-7.3399	Muscle_Skeletal	1.62082e-13	7.96085e-11	7.37685	NA	NA	NA	1	1	1	0	3	-0.735788	7.45524	-1.00983	6.21774	1.15743	-7.28294	NA	NA	0.46186	8.9706e-14	0.312575	5.04351e-10	0.247096	3.26619e-13	NA	NA	0.821327	3.60817e-11	0.867447	1.26196e-07	0.826964	1.40358e-10	NA	NA
MED1	7.605e-15	7.90517e-12	7.77399	Esophagus_Mucosa	2.13751e-13	1.15287e-10	-7.3399	Pituitary	2.19053e-13	1.07806e-10	7.33662	NA	NA	NA	1	1	1	0	3	-0.735788	7.45524	-1.00983	6.21774	1.19456	-7.23488	NA	NA	0.46186	8.9706e-14	0.312575	5.04351e-10	0.232259	4.6593e-13	NA	NA	0.821327	3.60817e-11	0.867447	1.26196e-07	0.82349	1.90708e-10	NA	NA
MED1	7.605e-15	7.90517e-12	7.77399	Esophagus_Mucosa	2.13751e-13	1.15287e-10	-7.3399	Skin_Not_Sun_Exposed_Suprapubic	3.33954e-17	2.80693e-14	-8.43403	NA	NA	NA	1	1	1	0	3	-0.735788	7.45524	-1.00983	6.21774	-0.0966094	8.54572	NA	NA	0.46186	8.9706e-14	0.312575	5.04351e-10	0.923037	1.27735e-17	NA	NA	0.821327	3.60817e-11	0.867447	1.26196e-07	0.992269	8.05792e-15	NA	NA
MED1	7.605e-15	7.90517e-12	7.77399	Esophagus_Mucosa	2.13751e-13	1.15287e-10	-7.3399	Skin_Sun_Exposed_Lower_leg	1.62082e-13	8.08933e-11	7.37685	NA	NA	NA	1	1	1	0	3	-0.735788	7.45524	-1.00983	6.21774	1.15743	-7.28294	NA	NA	0.46186	8.9706e-14	0.312575	5.04351e-10	0.247096	3.26619e-13	NA	NA	0.821327	3.60817e-11	0.867447	1.26196e-07	0.829326	1.37752e-10	NA	NA
MED1	7.605e-15	7.90517e-12	7.77399	Esophagus_Mucosa	2.13751e-13	1.15287e-10	-7.3399	Stomach	3.33954e-17	2.60796e-14	-8.43403	NA	NA	NA	1	1	1	0	3	-0.735788	7.45524	-1.00983	6.21774	-0.0966094	8.54572	NA	NA	0.46186	8.9706e-14	0.312575	5.04351e-10	0.923037	1.27735e-17	NA	NA	0.821327	3.60817e-11	0.867447	1.26196e-07	0.988204	1.03652e-14	NA	NA
MED1	7.605e-15	7.90517e-12	7.77399	Esophagus_Mucosa	2.13751e-13	1.15287e-10	-7.3399	Testis	1.62082e-13	1.02655e-10	7.37685	NA	NA	NA	1	1	1	0	3	-0.735788	7.45524	-1.00983	6.21774	1.15743	-7.28294	NA	NA	0.46186	8.9706e-14	0.312575	5.04351e-10	0.247096	3.26619e-13	NA	NA	0.821327	3.60817e-11	0.867447	1.26196e-07	0.834712	1.57699e-10	NA	NA
MED1	7.605e-15	7.90517e-12	7.77399	Esophagus_Mucosa	2.13751e-13	1.15287e-10	-7.3399	smultixcan	3.33954e-17	2.11346e-14	-0.76673	NA	NA	NA	1	1	1	0	3	-0.735788	7.45524	-1.00983	6.21774	-0.00878267	0.776884	NA	NA	0.46186	8.9706e-14	0.312575	5.04351e-10	0.923037	1.27735e-17	NA	NA	0.821327	3.60817e-11	0.867447	1.26196e-07	0.989827	8.30503e-15	NA	NA
MED1	7.605e-15	7.90517e-12	7.77399	Esophagus_Muscularis	2.13751e-13	1.04485e-10	-7.3399	Adipose_Subcutaneous	2.19053e-13	1.05988e-10	7.33662	NA	NA	NA	1	1	1	0	3	-0.735788	7.45524	-1.00983	6.42674	1.19456	-7.23488	NA	NA	0.46186	8.9706e-14	0.312575	1.3037e-10	0.232259	4.6593e-13	NA	NA	0.821327	3.60817e-11	0.858007	3.96231e-08	0.808526	1.97002e-10	NA	NA
MED1	7.605e-15	7.90517e-12	7.77399	Esophagus_Muscularis	2.13751e-13	1.04485e-10	-7.3399	Adipose_Visceral_Omentum	2.19053e-13	1.13453e-10	7.33662	NA	NA	NA	1	1	1	0	3	-0.735788	7.45524	-1.00983	6.42674	1.19456	-7.23488	NA	NA	0.46186	8.9706e-14	0.312575	1.3037e-10	0.232259	4.6593e-13	NA	NA	0.821327	3.60817e-11	0.858007	3.96231e-08	0.802549	1.98062e-10	NA	NA
MED1	7.605e-15	7.90517e-12	7.77399	Esophagus_Muscularis	2.13751e-13	1.04485e-10	-7.3399	Adrenal_Gland	3.33954e-17	2.9409e-14	8.43403	NA	NA	NA	1	1	1	0	3	-0.735788	7.45524	-1.00983	6.42674	0.0966094	-8.54572	NA	NA	0.46186	8.9706e-14	0.312575	1.3037e-10	0.923037	1.27735e-17	NA	NA	0.821327	3.60817e-11	0.858007	3.96231e-08	0.989086	7.8019e-15	NA	NA
MED1	7.605e-15	7.90517e-12	7.77399	Esophagus_Muscularis	2.13751e-13	1.04485e-10	-7.3399	Artery_Aorta	3.33954e-17	2.05343e-14	-8.43403	NA	NA	NA	1	1	1	0	3	-0.735788	7.45524	-1.00983	6.42674	-0.0966094	8.54572	NA	NA	0.46186	8.9706e-14	0.312575	1.3037e-10	0.923037	1.27735e-17	NA	NA	0.821327	3.60817e-11	0.858007	3.96231e-08	0.98771	8.69115e-15	NA	NA
MED1	7.605e-15	7.90517e-12	7.77399	Esophagus_Muscularis	2.13751e-13	1.04485e-10	-7.3399	Artery_Tibial	1.62082e-13	8.11489e-11	7.37685	NA	NA	NA	1	1	1	0	3	-0.735788	7.45524	-1.00983	6.42674	1.15743	-7.28294	NA	NA	0.46186	8.9706e-14	0.312575	1.3037e-10	0.247096	3.26619e-13	NA	NA	0.821327	3.60817e-11	0.858007	3.96231e-08	0.813804	1.43108e-10	NA	NA
MED1	7.605e-15	7.90517e-12	7.77399	Esophagus_Muscularis	2.13751e-13	1.04485e-10	-7.3399	Brain_Amygdala	3.33954e-17	4.29632e-14	-8.43403	NA	NA	NA	1	1	1	0	3	-0.735788	7.45524	-1.00983	6.42674	-0.0966094	8.54572	NA	NA	0.46186	8.9706e-14	0.312575	1.3037e-10	0.923037	1.27735e-17	NA	NA	0.821327	3.60817e-11	0.858007	3.96231e-08	0.993916	1.33611e-14	NA	NA
MED1	7.605e-15	7.90517e-12	7.77399	Esophagus_Muscularis	2.13751e-13	1.04485e-10	-7.3399	Brain_Cerebellar_Hemisphere	2.19053e-13	9.70671e-11	7.33662	NA	NA	NA	1	1	1	0	3	-0.735788	7.45524	-1.00983	6.42674	1.19456	-7.23488	NA	NA	0.46186	8.9706e-14	0.312575	1.3037e-10	0.232259	4.6593e-13	NA	NA	0.821327	3.60817e-11	0.858007	3.96231e-08	0.812318	1.84562e-10	NA	NA
MED1	7.605e-15	7.90517e-12	7.77399	Esophagus_Muscularis	2.13751e-13	1.04485e-10	-7.3399	Brain_Cerebellum	2.19053e-13	1.03855e-10	7.33662	NA	NA	NA	1	1	1	0	3	-0.735788	7.45524	-1.00983	6.42674	1.19456	-7.23488	NA	NA	0.46186	8.9706e-14	0.312575	1.3037e-10	0.232259	4.6593e-13	NA	NA	0.821327	3.60817e-11	0.858007	3.96231e-08	0.815003	1.97235e-10	NA	NA
MED1	7.605e-15	7.90517e-12	7.77399	Esophagus_Muscularis	2.13751e-13	1.04485e-10	-7.3399	Breast_Mammary_Tissue	3.33954e-17	1.98553e-14	8.43403	NA	NA	NA	1	1	1	0	3	-0.735788	7.45524	-1.00983	6.42674	0.0966094	-8.54572	NA	NA	0.46186	8.9706e-14	0.312575	1.3037e-10	0.923037	1.27735e-17	NA	NA	0.821327	3.60817e-11	0.858007	3.96231e-08	0.990561	7.76277e-15	NA	NA
MED1	7.605e-15	7.90517e-12	7.77399	Esophagus_Muscularis	2.13751e-13	1.04485e-10	-7.3399	Cells_Cultured_fibroblasts	3.33954e-17	2.90158e-14	8.43403	NA	NA	NA	1	1	1	0	3	-0.735788	7.45524	-1.00983	6.42674	0.0966094	-8.54572	NA	NA	0.46186	8.9706e-14	0.312575	1.3037e-10	0.923037	1.27735e-17	NA	NA	0.821327	3.60817e-11	0.858007	3.96231e-08	0.990211	1.01363e-14	NA	NA
MED1	7.605e-15	7.90517e-12	7.77399	Esophagus_Muscularis	2.13751e-13	1.04485e-10	-7.3399	Cells_EBV-transformed_lymphocytes	3.33954e-17	2.49693e-14	-8.43403	NA	NA	NA	1	1	1	0	3	-0.735788	7.45524	-1.00983	6.42674	-0.0966094	8.54572	NA	NA	0.46186	8.9706e-14	0.312575	1.3037e-10	0.923037	1.27735e-17	NA	NA	0.821327	3.60817e-11	0.858007	3.96231e-08	0.988576	8.84992e-15	NA	NA
MED1	7.605e-15	7.90517e-12	7.77399	Esophagus_Muscularis	2.13751e-13	1.04485e-10	-7.3399	Colon_Sigmoid	2.19053e-13	1.16296e-10	7.33662	NA	NA	NA	1	1	1	0	3	-0.735788	7.45524	-1.00983	6.42674	1.19456	-7.23488	NA	NA	0.46186	8.9706e-14	0.312575	1.3037e-10	0.232259	4.6593e-13	NA	NA	0.821327	3.60817e-11	0.858007	3.96231e-08	0.815188	1.9848e-10	NA	NA
MED1	7.605e-15	7.90517e-12	7.77399	Esophagus_Muscularis	2.13751e-13	1.04485e-10	-7.3399	Colon_Transverse	3.33954e-17	2.42965e-14	8.43403	NA	NA	NA	1	1	1	0	3	-0.735788	7.45524	-1.00983	6.42674	0.0966094	-8.54572	NA	NA	0.46186	8.9706e-14	0.312575	1.3037e-10	0.923037	1.27735e-17	NA	NA	0.821327	3.60817e-11	0.858007	3.96231e-08	0.990346	8.64128e-15	NA	NA
MED1	7.605e-15	7.90517e-12	7.77399	Esophagus_Muscularis	2.13751e-13	1.04485e-10	-7.3399	Esophagus_Gastroesophageal_Junction	3.33954e-17	2.0817e-14	-8.43403	NA	NA	NA	1	1	1	0	3	-0.735788	7.45524	-1.00983	6.42674	-0.0966094	8.54572	NA	NA	0.46186	8.9706e-14	0.312575	1.3037e-10	0.923037	1.27735e-17	NA	NA	0.821327	3.60817e-11	0.858007	3.96231e-08	0.990909	7.11815e-15	NA	NA
MED1	7.605e-15	7.90517e-12	7.77399	Esophagus_Muscularis	2.13751e-13	1.04485e-10	-7.3399	Heart_Atrial_Appendage	3.33954e-17	2.19519e-14	8.43403	NA	NA	NA	1	1	1	0	3	-0.735788	7.45524	-1.00983	6.42674	0.0966094	-8.54572	NA	NA	0.46186	8.9706e-14	0.312575	1.3037e-10	0.923037	1.27735e-17	NA	NA	0.821327	3.60817e-11	0.858007	3.96231e-08	0.991697	8.13361e-15	NA	NA
MED1	7.605e-15	7.90517e-12	7.77399	Esophagus_Muscularis	2.13751e-13	1.04485e-10	-7.3399	Heart_Left_Ventricle	2.19053e-13	1.0993e-10	7.33662	NA	NA	NA	1	1	1	0	3	-0.735788	7.45524	-1.00983	6.42674	1.19456	-7.23488	NA	NA	0.46186	8.9706e-14	0.312575	1.3037e-10	0.232259	4.6593e-13	NA	NA	0.821327	3.60817e-11	0.858007	3.96231e-08	0.822479	1.73405e-10	NA	NA
MED1	7.605e-15	7.90517e-12	7.77399	Esophagus_Muscularis	2.13751e-13	1.04485e-10	-7.3399	Liver	2.19053e-13	1.25204e-10	-7.33662	NA	NA	NA	1	1	1	0	3	-0.735788	7.45524	-1.00983	6.42674	-1.19456	7.23488	NA	NA	0.46186	8.9706e-14	0.312575	1.3037e-10	0.232259	4.6593e-13	NA	NA	0.821327	3.60817e-11	0.858007	3.96231e-08	0.804484	2.05178e-10	NA	NA
MED1	7.605e-15	7.90517e-12	7.77399	Esophagus_Muscularis	2.13751e-13	1.04485e-10	-7.3399	Lung	1.62082e-13	6.97238e-11	7.37685	NA	NA	NA	1	1	1	0	3	-0.735788	7.45524	-1.00983	6.42674	1.15743	-7.28294	NA	NA	0.46186	8.9706e-14	0.312575	1.3037e-10	0.247096	3.26619e-13	NA	NA	0.821327	3.60817e-11	0.858007	3.96231e-08	0.813992	1.25187e-10	NA	NA
MED1	7.605e-15	7.90517e-12	7.77399	Esophagus_Muscularis	2.13751e-13	1.04485e-10	-7.3399	Muscle_Skeletal	1.62082e-13	7.96085e-11	7.37685	NA	NA	NA	1	1	1	0	3	-0.735788	7.45524	-1.00983	6.42674	1.15743	-7.28294	NA	NA	0.46186	8.9706e-14	0.312575	1.3037e-10	0.247096	3.26619e-13	NA	NA	0.821327	3.60817e-11	0.858007	3.96231e-08	0.826964	1.40358e-10	NA	NA
MED1	7.605e-15	7.90517e-12	7.77399	Esophagus_Muscularis	2.13751e-13	1.04485e-10	-7.3399	Pituitary	2.19053e-13	1.07806e-10	7.33662	NA	NA	NA	1	1	1	0	3	-0.735788	7.45524	-1.00983	6.42674	1.19456	-7.23488	NA	NA	0.46186	8.9706e-14	0.312575	1.3037e-10	0.232259	4.6593e-13	NA	NA	0.821327	3.60817e-11	0.858007	3.96231e-08	0.82349	1.90708e-10	NA	NA
MED1	7.605e-15	7.90517e-12	7.77399	Esophagus_Muscularis	2.13751e-13	1.04485e-10	-7.3399	Skin_Not_Sun_Exposed_Suprapubic	3.33954e-17	2.80693e-14	-8.43403	NA	NA	NA	1	1	1	0	3	-0.735788	7.45524	-1.00983	6.42674	-0.0966094	8.54572	NA	NA	0.46186	8.9706e-14	0.312575	1.3037e-10	0.923037	1.27735e-17	NA	NA	0.821327	3.60817e-11	0.858007	3.96231e-08	0.992269	8.05792e-15	NA	NA
MED1	7.605e-15	7.90517e-12	7.77399	Esophagus_Muscularis	2.13751e-13	1.04485e-10	-7.3399	Skin_Sun_Exposed_Lower_leg	1.62082e-13	8.08933e-11	7.37685	NA	NA	NA	1	1	1	0	3	-0.735788	7.45524	-1.00983	6.42674	1.15743	-7.28294	NA	NA	0.46186	8.9706e-14	0.312575	1.3037e-10	0.247096	3.26619e-13	NA	NA	0.821327	3.60817e-11	0.858007	3.96231e-08	0.829326	1.37752e-10	NA	NA
MED1	7.605e-15	7.90517e-12	7.77399	Esophagus_Muscularis	2.13751e-13	1.04485e-10	-7.3399	Stomach	3.33954e-17	2.60796e-14	-8.43403	NA	NA	NA	1	1	1	0	3	-0.735788	7.45524	-1.00983	6.42674	-0.0966094	8.54572	NA	NA	0.46186	8.9706e-14	0.312575	1.3037e-10	0.923037	1.27735e-17	NA	NA	0.821327	3.60817e-11	0.858007	3.96231e-08	0.988204	1.03652e-14	NA	NA
MED1	7.605e-15	7.90517e-12	7.77399	Esophagus_Muscularis	2.13751e-13	1.04485e-10	-7.3399	Testis	1.62082e-13	1.02655e-10	7.37685	NA	NA	NA	1	1	1	0	3	-0.735788	7.45524	-1.00983	6.42674	1.15743	-7.28294	NA	NA	0.46186	8.9706e-14	0.312575	1.3037e-10	0.247096	3.26619e-13	NA	NA	0.821327	3.60817e-11	0.858007	3.96231e-08	0.834712	1.57699e-10	NA	NA
MED1	7.605e-15	7.90517e-12	7.77399	Esophagus_Muscularis	2.13751e-13	1.04485e-10	-7.3399	smultixcan	3.33954e-17	2.11346e-14	-0.76673	NA	NA	NA	1	1	1	0	3	-0.735788	7.45524	-1.00983	6.42674	-0.00878267	0.776884	NA	NA	0.46186	8.9706e-14	0.312575	1.3037e-10	0.923037	1.27735e-17	NA	NA	0.821327	3.60817e-11	0.858007	3.96231e-08	0.989827	8.30503e-15	NA	NA
MED1	7.605e-15	7.90517e-12	7.77399	Heart_Atrial_Appendage	2.13751e-13	9.44687e-11	-7.3399	Adipose_Subcutaneous	2.19053e-13	1.05988e-10	7.33662	NA	NA	NA	1	1	1	0	3	-0.735788	7.45524	-1.00983	6.6565	1.19456	-7.23488	NA	NA	0.46186	8.9706e-14	0.312575	2.80419e-11	0.232259	4.6593e-13	NA	NA	0.821327	3.60817e-11	0.870851	8.94537e-09	0.808526	1.97002e-10	NA	NA
MED1	7.605e-15	7.90517e-12	7.77399	Heart_Atrial_Appendage	2.13751e-13	9.44687e-11	-7.3399	Adipose_Visceral_Omentum	2.19053e-13	1.13453e-10	7.33662	NA	NA	NA	1	1	1	0	3	-0.735788	7.45524	-1.00983	6.6565	1.19456	-7.23488	NA	NA	0.46186	8.9706e-14	0.312575	2.80419e-11	0.232259	4.6593e-13	NA	NA	0.821327	3.60817e-11	0.870851	8.94537e-09	0.802549	1.98062e-10	NA	NA
MED1	7.605e-15	7.90517e-12	7.77399	Heart_Atrial_Appendage	2.13751e-13	9.44687e-11	-7.3399	Adrenal_Gland	3.33954e-17	2.9409e-14	8.43403	NA	NA	NA	1	1	1	0	3	-0.735788	7.45524	-1.00983	6.6565	0.0966094	-8.54572	NA	NA	0.46186	8.9706e-14	0.312575	2.80419e-11	0.923037	1.27735e-17	NA	NA	0.821327	3.60817e-11	0.870851	8.94537e-09	0.989086	7.8019e-15	NA	NA
MED1	7.605e-15	7.90517e-12	7.77399	Heart_Atrial_Appendage	2.13751e-13	9.44687e-11	-7.3399	Artery_Aorta	3.33954e-17	2.05343e-14	-8.43403	NA	NA	NA	1	1	1	0	3	-0.735788	7.45524	-1.00983	6.6565	-0.0966094	8.54572	NA	NA	0.46186	8.9706e-14	0.312575	2.80419e-11	0.923037	1.27735e-17	NA	NA	0.821327	3.60817e-11	0.870851	8.94537e-09	0.98771	8.69115e-15	NA	NA
MED1	7.605e-15	7.90517e-12	7.77399	Heart_Atrial_Appendage	2.13751e-13	9.44687e-11	-7.3399	Artery_Tibial	1.62082e-13	8.11489e-11	7.37685	NA	NA	NA	1	1	1	0	3	-0.735788	7.45524	-1.00983	6.6565	1.15743	-7.28294	NA	NA	0.46186	8.9706e-14	0.312575	2.80419e-11	0.247096	3.26619e-13	NA	NA	0.821327	3.60817e-11	0.870851	8.94537e-09	0.813804	1.43108e-10	NA	NA
MED1	7.605e-15	7.90517e-12	7.77399	Heart_Atrial_Appendage	2.13751e-13	9.44687e-11	-7.3399	Brain_Amygdala	3.33954e-17	4.29632e-14	-8.43403	NA	NA	NA	1	1	1	0	3	-0.735788	7.45524	-1.00983	6.6565	-0.0966094	8.54572	NA	NA	0.46186	8.9706e-14	0.312575	2.80419e-11	0.923037	1.27735e-17	NA	NA	0.821327	3.60817e-11	0.870851	8.94537e-09	0.993916	1.33611e-14	NA	NA
MED1	7.605e-15	7.90517e-12	7.77399	Heart_Atrial_Appendage	2.13751e-13	9.44687e-11	-7.3399	Brain_Cerebellar_Hemisphere	2.19053e-13	9.70671e-11	7.33662	NA	NA	NA	1	1	1	0	3	-0.735788	7.45524	-1.00983	6.6565	1.19456	-7.23488	NA	NA	0.46186	8.9706e-14	0.312575	2.80419e-11	0.232259	4.6593e-13	NA	NA	0.821327	3.60817e-11	0.870851	8.94537e-09	0.812318	1.84562e-10	NA	NA
MED1	7.605e-15	7.90517e-12	7.77399	Heart_Atrial_Appendage	2.13751e-13	9.44687e-11	-7.3399	Brain_Cerebellum	2.19053e-13	1.03855e-10	7.33662	NA	NA	NA	1	1	1	0	3	-0.735788	7.45524	-1.00983	6.6565	1.19456	-7.23488	NA	NA	0.46186	8.9706e-14	0.312575	2.80419e-11	0.232259	4.6593e-13	NA	NA	0.821327	3.60817e-11	0.870851	8.94537e-09	0.815003	1.97235e-10	NA	NA
MED1	7.605e-15	7.90517e-12	7.77399	Heart_Atrial_Appendage	2.13751e-13	9.44687e-11	-7.3399	Breast_Mammary_Tissue	3.33954e-17	1.98553e-14	8.43403	NA	NA	NA	1	1	1	0	3	-0.735788	7.45524	-1.00983	6.6565	0.0966094	-8.54572	NA	NA	0.46186	8.9706e-14	0.312575	2.80419e-11	0.923037	1.27735e-17	NA	NA	0.821327	3.60817e-11	0.870851	8.94537e-09	0.990561	7.76277e-15	NA	NA
MED1	7.605e-15	7.90517e-12	7.77399	Heart_Atrial_Appendage	2.13751e-13	9.44687e-11	-7.3399	Cells_Cultured_fibroblasts	3.33954e-17	2.90158e-14	8.43403	NA	NA	NA	1	1	1	0	3	-0.735788	7.45524	-1.00983	6.6565	0.0966094	-8.54572	NA	NA	0.46186	8.9706e-14	0.312575	2.80419e-11	0.923037	1.27735e-17	NA	NA	0.821327	3.60817e-11	0.870851	8.94537e-09	0.990211	1.01363e-14	NA	NA
MED1	7.605e-15	7.90517e-12	7.77399	Heart_Atrial_Appendage	2.13751e-13	9.44687e-11	-7.3399	Cells_EBV-transformed_lymphocytes	3.33954e-17	2.49693e-14	-8.43403	NA	NA	NA	1	1	1	0	3	-0.735788	7.45524	-1.00983	6.6565	-0.0966094	8.54572	NA	NA	0.46186	8.9706e-14	0.312575	2.80419e-11	0.923037	1.27735e-17	NA	NA	0.821327	3.60817e-11	0.870851	8.94537e-09	0.988576	8.84992e-15	NA	NA
MED1	7.605e-15	7.90517e-12	7.77399	Heart_Atrial_Appendage	2.13751e-13	9.44687e-11	-7.3399	Colon_Sigmoid	2.19053e-13	1.16296e-10	7.33662	NA	NA	NA	1	1	1	0	3	-0.735788	7.45524	-1.00983	6.6565	1.19456	-7.23488	NA	NA	0.46186	8.9706e-14	0.312575	2.80419e-11	0.232259	4.6593e-13	NA	NA	0.821327	3.60817e-11	0.870851	8.94537e-09	0.815188	1.9848e-10	NA	NA
MED1	7.605e-15	7.90517e-12	7.77399	Heart_Atrial_Appendage	2.13751e-13	9.44687e-11	-7.3399	Colon_Transverse	3.33954e-17	2.42965e-14	8.43403	NA	NA	NA	1	1	1	0	3	-0.735788	7.45524	-1.00983	6.6565	0.0966094	-8.54572	NA	NA	0.46186	8.9706e-14	0.312575	2.80419e-11	0.923037	1.27735e-17	NA	NA	0.821327	3.60817e-11	0.870851	8.94537e-09	0.990346	8.64128e-15	NA	NA
MED1	7.605e-15	7.90517e-12	7.77399	Heart_Atrial_Appendage	2.13751e-13	9.44687e-11	-7.3399	Esophagus_Gastroesophageal_Junction	3.33954e-17	2.0817e-14	-8.43403	NA	NA	NA	1	1	1	0	3	-0.735788	7.45524	-1.00983	6.6565	-0.0966094	8.54572	NA	NA	0.46186	8.9706e-14	0.312575	2.80419e-11	0.923037	1.27735e-17	NA	NA	0.821327	3.60817e-11	0.870851	8.94537e-09	0.990909	7.11815e-15	NA	NA
MED1	7.605e-15	7.90517e-12	7.77399	Heart_Atrial_Appendage	2.13751e-13	9.44687e-11	-7.3399	Heart_Atrial_Appendage	3.33954e-17	2.19519e-14	8.43403	NA	NA	NA	1	1	1	0	3	-0.735788	7.45524	-1.00983	6.6565	0.0966094	-8.54572	NA	NA	0.46186	8.9706e-14	0.312575	2.80419e-11	0.923037	1.27735e-17	NA	NA	0.821327	3.60817e-11	0.870851	8.94537e-09	0.991697	8.13361e-15	NA	NA
MED1	7.605e-15	7.90517e-12	7.77399	Heart_Atrial_Appendage	2.13751e-13	9.44687e-11	-7.3399	Heart_Left_Ventricle	2.19053e-13	1.0993e-10	7.33662	NA	NA	NA	1	1	1	0	3	-0.735788	7.45524	-1.00983	6.6565	1.19456	-7.23488	NA	NA	0.46186	8.9706e-14	0.312575	2.80419e-11	0.232259	4.6593e-13	NA	NA	0.821327	3.60817e-11	0.870851	8.94537e-09	0.822479	1.73405e-10	NA	NA
MED1	7.605e-15	7.90517e-12	7.77399	Heart_Atrial_Appendage	2.13751e-13	9.44687e-11	-7.3399	Liver	2.19053e-13	1.25204e-10	-7.33662	NA	NA	NA	1	1	1	0	3	-0.735788	7.45524	-1.00983	6.6565	-1.19456	7.23488	NA	NA	0.46186	8.9706e-14	0.312575	2.80419e-11	0.232259	4.6593e-13	NA	NA	0.821327	3.60817e-11	0.870851	8.94537e-09	0.804484	2.05178e-10	NA	NA
MED1	7.605e-15	7.90517e-12	7.77399	Heart_Atrial_Appendage	2.13751e-13	9.44687e-11	-7.3399	Lung	1.62082e-13	6.97238e-11	7.37685	NA	NA	NA	1	1	1	0	3	-0.735788	7.45524	-1.00983	6.6565	1.15743	-7.28294	NA	NA	0.46186	8.9706e-14	0.312575	2.80419e-11	0.247096	3.26619e-13	NA	NA	0.821327	3.60817e-11	0.870851	8.94537e-09	0.813992	1.25187e-10	NA	NA
MED1	7.605e-15	7.90517e-12	7.77399	Heart_Atrial_Appendage	2.13751e-13	9.44687e-11	-7.3399	Muscle_Skeletal	1.62082e-13	7.96085e-11	7.37685	NA	NA	NA	1	1	1	0	3	-0.735788	7.45524	-1.00983	6.6565	1.15743	-7.28294	NA	NA	0.46186	8.9706e-14	0.312575	2.80419e-11	0.247096	3.26619e-13	NA	NA	0.821327	3.60817e-11	0.870851	8.94537e-09	0.826964	1.40358e-10	NA	NA
MED1	7.605e-15	7.90517e-12	7.77399	Heart_Atrial_Appendage	2.13751e-13	9.44687e-11	-7.3399	Pituitary	2.19053e-13	1.07806e-10	7.33662	NA	NA	NA	1	1	1	0	3	-0.735788	7.45524	-1.00983	6.6565	1.19456	-7.23488	NA	NA	0.46186	8.9706e-14	0.312575	2.80419e-11	0.232259	4.6593e-13	NA	NA	0.821327	3.60817e-11	0.870851	8.94537e-09	0.82349	1.90708e-10	NA	NA
MED1	7.605e-15	7.90517e-12	7.77399	Heart_Atrial_Appendage	2.13751e-13	9.44687e-11	-7.3399	Skin_Not_Sun_Exposed_Suprapubic	3.33954e-17	2.80693e-14	-8.43403	NA	NA	NA	1	1	1	0	3	-0.735788	7.45524	-1.00983	6.6565	-0.0966094	8.54572	NA	NA	0.46186	8.9706e-14	0.312575	2.80419e-11	0.923037	1.27735e-17	NA	NA	0.821327	3.60817e-11	0.870851	8.94537e-09	0.992269	8.05792e-15	NA	NA
MED1	7.605e-15	7.90517e-12	7.77399	Heart_Atrial_Appendage	2.13751e-13	9.44687e-11	-7.3399	Skin_Sun_Exposed_Lower_leg	1.62082e-13	8.08933e-11	7.37685	NA	NA	NA	1	1	1	0	3	-0.735788	7.45524	-1.00983	6.6565	1.15743	-7.28294	NA	NA	0.46186	8.9706e-14	0.312575	2.80419e-11	0.247096	3.26619e-13	NA	NA	0.821327	3.60817e-11	0.870851	8.94537e-09	0.829326	1.37752e-10	NA	NA
MED1	7.605e-15	7.90517e-12	7.77399	Heart_Atrial_Appendage	2.13751e-13	9.44687e-11	-7.3399	Stomach	3.33954e-17	2.60796e-14	-8.43403	NA	NA	NA	1	1	1	0	3	-0.735788	7.45524	-1.00983	6.6565	-0.0966094	8.54572	NA	NA	0.46186	8.9706e-14	0.312575	2.80419e-11	0.923037	1.27735e-17	NA	NA	0.821327	3.60817e-11	0.870851	8.94537e-09	0.988204	1.03652e-14	NA	NA
MED1	7.605e-15	7.90517e-12	7.77399	Heart_Atrial_Appendage	2.13751e-13	9.44687e-11	-7.3399	Testis	1.62082e-13	1.02655e-10	7.37685	NA	NA	NA	1	1	1	0	3	-0.735788	7.45524	-1.00983	6.6565	1.15743	-7.28294	NA	NA	0.46186	8.9706e-14	0.312575	2.80419e-11	0.247096	3.26619e-13	NA	NA	0.821327	3.60817e-11	0.870851	8.94537e-09	0.834712	1.57699e-10	NA	NA
MED1	7.605e-15	7.90517e-12	7.77399	Heart_Atrial_Appendage	2.13751e-13	9.44687e-11	-7.3399	smultixcan	3.33954e-17	2.11346e-14	-0.76673	NA	NA	NA	1	1	1	0	3	-0.735788	7.45524	-1.00983	6.6565	-0.00878267	0.776884	NA	NA	0.46186	8.9706e-14	0.312575	2.80419e-11	0.923037	1.27735e-17	NA	NA	0.821327	3.60817e-11	0.870851	8.94537e-09	0.989827	8.30503e-15	NA	NA
MED1	7.605e-15	7.90517e-12	7.77399	Heart_Left_Ventricle	2.13751e-13	1.13431e-10	-7.3399	Adipose_Subcutaneous	2.19053e-13	1.05988e-10	7.33662	NA	NA	NA	1	1	1	0	3	-0.735788	7.45524	-1.00983	6.65569	1.19456	-7.23488	NA	NA	0.46186	8.9706e-14	0.312575	2.81977e-11	0.232259	4.6593e-13	NA	NA	0.821327	3.60817e-11	0.88096	9.48934e-09	0.808526	1.97002e-10	NA	NA
MED1	7.605e-15	7.90517e-12	7.77399	Heart_Left_Ventricle	2.13751e-13	1.13431e-10	-7.3399	Adipose_Visceral_Omentum	2.19053e-13	1.13453e-10	7.33662	NA	NA	NA	1	1	1	0	3	-0.735788	7.45524	-1.00983	6.65569	1.19456	-7.23488	NA	NA	0.46186	8.9706e-14	0.312575	2.81977e-11	0.232259	4.6593e-13	NA	NA	0.821327	3.60817e-11	0.88096	9.48934e-09	0.802549	1.98062e-10	NA	NA
MED1	7.605e-15	7.90517e-12	7.77399	Heart_Left_Ventricle	2.13751e-13	1.13431e-10	-7.3399	Adrenal_Gland	3.33954e-17	2.9409e-14	8.43403	NA	NA	NA	1	1	1	0	3	-0.735788	7.45524	-1.00983	6.65569	0.0966094	-8.54572	NA	NA	0.46186	8.9706e-14	0.312575	2.81977e-11	0.923037	1.27735e-17	NA	NA	0.821327	3.60817e-11	0.88096	9.48934e-09	0.989086	7.8019e-15	NA	NA
MED1	7.605e-15	7.90517e-12	7.77399	Heart_Left_Ventricle	2.13751e-13	1.13431e-10	-7.3399	Artery_Aorta	3.33954e-17	2.05343e-14	-8.43403	NA	NA	NA	1	1	1	0	3	-0.735788	7.45524	-1.00983	6.65569	-0.0966094	8.54572	NA	NA	0.46186	8.9706e-14	0.312575	2.81977e-11	0.923037	1.27735e-17	NA	NA	0.821327	3.60817e-11	0.88096	9.48934e-09	0.98771	8.69115e-15	NA	NA
MED1	7.605e-15	7.90517e-12	7.77399	Heart_Left_Ventricle	2.13751e-13	1.13431e-10	-7.3399	Artery_Tibial	1.62082e-13	8.11489e-11	7.37685	NA	NA	NA	1	1	1	0	3	-0.735788	7.45524	-1.00983	6.65569	1.15743	-7.28294	NA	NA	0.46186	8.9706e-14	0.312575	2.81977e-11	0.247096	3.26619e-13	NA	NA	0.821327	3.60817e-11	0.88096	9.48934e-09	0.813804	1.43108e-10	NA	NA
MED1	7.605e-15	7.90517e-12	7.77399	Heart_Left_Ventricle	2.13751e-13	1.13431e-10	-7.3399	Brain_Amygdala	3.33954e-17	4.29632e-14	-8.43403	NA	NA	NA	1	1	1	0	3	-0.735788	7.45524	-1.00983	6.65569	-0.0966094	8.54572	NA	NA	0.46186	8.9706e-14	0.312575	2.81977e-11	0.923037	1.27735e-17	NA	NA	0.821327	3.60817e-11	0.88096	9.48934e-09	0.993916	1.33611e-14	NA	NA
MED1	7.605e-15	7.90517e-12	7.77399	Heart_Left_Ventricle	2.13751e-13	1.13431e-10	-7.3399	Brain_Cerebellar_Hemisphere	2.19053e-13	9.70671e-11	7.33662	NA	NA	NA	1	1	1	0	3	-0.735788	7.45524	-1.00983	6.65569	1.19456	-7.23488	NA	NA	0.46186	8.9706e-14	0.312575	2.81977e-11	0.232259	4.6593e-13	NA	NA	0.821327	3.60817e-11	0.88096	9.48934e-09	0.812318	1.84562e-10	NA	NA
MED1	7.605e-15	7.90517e-12	7.77399	Heart_Left_Ventricle	2.13751e-13	1.13431e-10	-7.3399	Brain_Cerebellum	2.19053e-13	1.03855e-10	7.33662	NA	NA	NA	1	1	1	0	3	-0.735788	7.45524	-1.00983	6.65569	1.19456	-7.23488	NA	NA	0.46186	8.9706e-14	0.312575	2.81977e-11	0.232259	4.6593e-13	NA	NA	0.821327	3.60817e-11	0.88096	9.48934e-09	0.815003	1.97235e-10	NA	NA
MED1	7.605e-15	7.90517e-12	7.77399	Heart_Left_Ventricle	2.13751e-13	1.13431e-10	-7.3399	Breast_Mammary_Tissue	3.33954e-17	1.98553e-14	8.43403	NA	NA	NA	1	1	1	0	3	-0.735788	7.45524	-1.00983	6.65569	0.0966094	-8.54572	NA	NA	0.46186	8.9706e-14	0.312575	2.81977e-11	0.923037	1.27735e-17	NA	NA	0.821327	3.60817e-11	0.88096	9.48934e-09	0.990561	7.76277e-15	NA	NA
MED1	7.605e-15	7.90517e-12	7.77399	Heart_Left_Ventricle	2.13751e-13	1.13431e-10	-7.3399	Cells_Cultured_fibroblasts	3.33954e-17	2.90158e-14	8.43403	NA	NA	NA	1	1	1	0	3	-0.735788	7.45524	-1.00983	6.65569	0.0966094	-8.54572	NA	NA	0.46186	8.9706e-14	0.312575	2.81977e-11	0.923037	1.27735e-17	NA	NA	0.821327	3.60817e-11	0.88096	9.48934e-09	0.990211	1.01363e-14	NA	NA
MED1	7.605e-15	7.90517e-12	7.77399	Heart_Left_Ventricle	2.13751e-13	1.13431e-10	-7.3399	Cells_EBV-transformed_lymphocytes	3.33954e-17	2.49693e-14	-8.43403	NA	NA	NA	1	1	1	0	3	-0.735788	7.45524	-1.00983	6.65569	-0.0966094	8.54572	NA	NA	0.46186	8.9706e-14	0.312575	2.81977e-11	0.923037	1.27735e-17	NA	NA	0.821327	3.60817e-11	0.88096	9.48934e-09	0.988576	8.84992e-15	NA	NA
MED1	7.605e-15	7.90517e-12	7.77399	Heart_Left_Ventricle	2.13751e-13	1.13431e-10	-7.3399	Colon_Sigmoid	2.19053e-13	1.16296e-10	7.33662	NA	NA	NA	1	1	1	0	3	-0.735788	7.45524	-1.00983	6.65569	1.19456	-7.23488	NA	NA	0.46186	8.9706e-14	0.312575	2.81977e-11	0.232259	4.6593e-13	NA	NA	0.821327	3.60817e-11	0.88096	9.48934e-09	0.815188	1.9848e-10	NA	NA
MED1	7.605e-15	7.90517e-12	7.77399	Heart_Left_Ventricle	2.13751e-13	1.13431e-10	-7.3399	Colon_Transverse	3.33954e-17	2.42965e-14	8.43403	NA	NA	NA	1	1	1	0	3	-0.735788	7.45524	-1.00983	6.65569	0.0966094	-8.54572	NA	NA	0.46186	8.9706e-14	0.312575	2.81977e-11	0.923037	1.27735e-17	NA	NA	0.821327	3.60817e-11	0.88096	9.48934e-09	0.990346	8.64128e-15	NA	NA
MED1	7.605e-15	7.90517e-12	7.77399	Heart_Left_Ventricle	2.13751e-13	1.13431e-10	-7.3399	Esophagus_Gastroesophageal_Junction	3.33954e-17	2.0817e-14	-8.43403	NA	NA	NA	1	1	1	0	3	-0.735788	7.45524	-1.00983	6.65569	-0.0966094	8.54572	NA	NA	0.46186	8.9706e-14	0.312575	2.81977e-11	0.923037	1.27735e-17	NA	NA	0.821327	3.60817e-11	0.88096	9.48934e-09	0.990909	7.11815e-15	NA	NA
MED1	7.605e-15	7.90517e-12	7.77399	Heart_Left_Ventricle	2.13751e-13	1.13431e-10	-7.3399	Heart_Atrial_Appendage	3.33954e-17	2.19519e-14	8.43403	NA	NA	NA	1	1	1	0	3	-0.735788	7.45524	-1.00983	6.65569	0.0966094	-8.54572	NA	NA	0.46186	8.9706e-14	0.312575	2.81977e-11	0.923037	1.27735e-17	NA	NA	0.821327	3.60817e-11	0.88096	9.48934e-09	0.991697	8.13361e-15	NA	NA
MED1	7.605e-15	7.90517e-12	7.77399	Heart_Left_Ventricle	2.13751e-13	1.13431e-10	-7.3399	Heart_Left_Ventricle	2.19053e-13	1.0993e-10	7.33662	NA	NA	NA	1	1	1	0	3	-0.735788	7.45524	-1.00983	6.65569	1.19456	-7.23488	NA	NA	0.46186	8.9706e-14	0.312575	2.81977e-11	0.232259	4.6593e-13	NA	NA	0.821327	3.60817e-11	0.88096	9.48934e-09	0.822479	1.73405e-10	NA	NA
MED1	7.605e-15	7.90517e-12	7.77399	Heart_Left_Ventricle	2.13751e-13	1.13431e-10	-7.3399	Liver	2.19053e-13	1.25204e-10	-7.33662	NA	NA	NA	1	1	1	0	3	-0.735788	7.45524	-1.00983	6.65569	-1.19456	7.23488	NA	NA	0.46186	8.9706e-14	0.312575	2.81977e-11	0.232259	4.6593e-13	NA	NA	0.821327	3.60817e-11	0.88096	9.48934e-09	0.804484	2.05178e-10	NA	NA
MED1	7.605e-15	7.90517e-12	7.77399	Heart_Left_Ventricle	2.13751e-13	1.13431e-10	-7.3399	Lung	1.62082e-13	6.97238e-11	7.37685	NA	NA	NA	1	1	1	0	3	-0.735788	7.45524	-1.00983	6.65569	1.15743	-7.28294	NA	NA	0.46186	8.9706e-14	0.312575	2.81977e-11	0.247096	3.26619e-13	NA	NA	0.821327	3.60817e-11	0.88096	9.48934e-09	0.813992	1.25187e-10	NA	NA
MED1	7.605e-15	7.90517e-12	7.77399	Heart_Left_Ventricle	2.13751e-13	1.13431e-10	-7.3399	Muscle_Skeletal	1.62082e-13	7.96085e-11	7.37685	NA	NA	NA	1	1	1	0	3	-0.735788	7.45524	-1.00983	6.65569	1.15743	-7.28294	NA	NA	0.46186	8.9706e-14	0.312575	2.81977e-11	0.247096	3.26619e-13	NA	NA	0.821327	3.60817e-11	0.88096	9.48934e-09	0.826964	1.40358e-10	NA	NA
MED1	7.605e-15	7.90517e-12	7.77399	Heart_Left_Ventricle	2.13751e-13	1.13431e-10	-7.3399	Pituitary	2.19053e-13	1.07806e-10	7.33662	NA	NA	NA	1	1	1	0	3	-0.735788	7.45524	-1.00983	6.65569	1.19456	-7.23488	NA	NA	0.46186	8.9706e-14	0.312575	2.81977e-11	0.232259	4.6593e-13	NA	NA	0.821327	3.60817e-11	0.88096	9.48934e-09	0.82349	1.90708e-10	NA	NA
MED1	7.605e-15	7.90517e-12	7.77399	Heart_Left_Ventricle	2.13751e-13	1.13431e-10	-7.3399	Skin_Not_Sun_Exposed_Suprapubic	3.33954e-17	2.80693e-14	-8.43403	NA	NA	NA	1	1	1	0	3	-0.735788	7.45524	-1.00983	6.65569	-0.0966094	8.54572	NA	NA	0.46186	8.9706e-14	0.312575	2.81977e-11	0.923037	1.27735e-17	NA	NA	0.821327	3.60817e-11	0.88096	9.48934e-09	0.992269	8.05792e-15	NA	NA
MED1	7.605e-15	7.90517e-12	7.77399	Heart_Left_Ventricle	2.13751e-13	1.13431e-10	-7.3399	Skin_Sun_Exposed_Lower_leg	1.62082e-13	8.08933e-11	7.37685	NA	NA	NA	1	1	1	0	3	-0.735788	7.45524	-1.00983	6.65569	1.15743	-7.28294	NA	NA	0.46186	8.9706e-14	0.312575	2.81977e-11	0.247096	3.26619e-13	NA	NA	0.821327	3.60817e-11	0.88096	9.48934e-09	0.829326	1.37752e-10	NA	NA
MED1	7.605e-15	7.90517e-12	7.77399	Heart_Left_Ventricle	2.13751e-13	1.13431e-10	-7.3399	Stomach	3.33954e-17	2.60796e-14	-8.43403	NA	NA	NA	1	1	1	0	3	-0.735788	7.45524	-1.00983	6.65569	-0.0966094	8.54572	NA	NA	0.46186	8.9706e-14	0.312575	2.81977e-11	0.923037	1.27735e-17	NA	NA	0.821327	3.60817e-11	0.88096	9.48934e-09	0.988204	1.03652e-14	NA	NA
MED1	7.605e-15	7.90517e-12	7.77399	Heart_Left_Ventricle	2.13751e-13	1.13431e-10	-7.3399	Testis	1.62082e-13	1.02655e-10	7.37685	NA	NA	NA	1	1	1	0	3	-0.735788	7.45524	-1.00983	6.65569	1.15743	-7.28294	NA	NA	0.46186	8.9706e-14	0.312575	2.81977e-11	0.247096	3.26619e-13	NA	NA	0.821327	3.60817e-11	0.88096	9.48934e-09	0.834712	1.57699e-10	NA	NA
MED1	7.605e-15	7.90517e-12	7.77399	Heart_Left_Ventricle	2.13751e-13	1.13431e-10	-7.3399	smultixcan	3.33954e-17	2.11346e-14	-0.76673	NA	NA	NA	1	1	1	0	3	-0.735788	7.45524	-1.00983	6.65569	-0.00878267	0.776884	NA	NA	0.46186	8.9706e-14	0.312575	2.81977e-11	0.923037	1.27735e-17	NA	NA	0.821327	3.60817e-11	0.88096	9.48934e-09	0.989827	8.30503e-15	NA	NA
MED1	7.605e-15	7.90517e-12	7.77399	Kidney_Cortex	2.13751e-13	1.11257e-10	-7.3399	Adipose_Subcutaneous	2.19053e-13	1.05988e-10	7.33662	NA	NA	NA	1	1	1	0	3	-0.735788	7.45524	-1.00983	5.80873	1.19456	-7.23488	NA	NA	0.46186	8.9706e-14	0.312575	6.29485e-09	0.232259	4.6593e-13	NA	NA	0.821327	3.60817e-11	0.884248	1.56623e-06	0.808526	1.97002e-10	NA	NA
MED1	7.605e-15	7.90517e-12	7.77399	Kidney_Cortex	2.13751e-13	1.11257e-10	-7.3399	Adipose_Visceral_Omentum	2.19053e-13	1.13453e-10	7.33662	NA	NA	NA	1	1	1	0	3	-0.735788	7.45524	-1.00983	5.80873	1.19456	-7.23488	NA	NA	0.46186	8.9706e-14	0.312575	6.29485e-09	0.232259	4.6593e-13	NA	NA	0.821327	3.60817e-11	0.884248	1.56623e-06	0.802549	1.98062e-10	NA	NA
MED1	7.605e-15	7.90517e-12	7.77399	Kidney_Cortex	2.13751e-13	1.11257e-10	-7.3399	Adrenal_Gland	3.33954e-17	2.9409e-14	8.43403	NA	NA	NA	1	1	1	0	3	-0.735788	7.45524	-1.00983	5.80873	0.0966094	-8.54572	NA	NA	0.46186	8.9706e-14	0.312575	6.29485e-09	0.923037	1.27735e-17	NA	NA	0.821327	3.60817e-11	0.884248	1.56623e-06	0.989086	7.8019e-15	NA	NA
MED1	7.605e-15	7.90517e-12	7.77399	Kidney_Cortex	2.13751e-13	1.11257e-10	-7.3399	Artery_Aorta	3.33954e-17	2.05343e-14	-8.43403	NA	NA	NA	1	1	1	0	3	-0.735788	7.45524	-1.00983	5.80873	-0.0966094	8.54572	NA	NA	0.46186	8.9706e-14	0.312575	6.29485e-09	0.923037	1.27735e-17	NA	NA	0.821327	3.60817e-11	0.884248	1.56623e-06	0.98771	8.69115e-15	NA	NA
MED1	7.605e-15	7.90517e-12	7.77399	Kidney_Cortex	2.13751e-13	1.11257e-10	-7.3399	Artery_Tibial	1.62082e-13	8.11489e-11	7.37685	NA	NA	NA	1	1	1	0	3	-0.735788	7.45524	-1.00983	5.80873	1.15743	-7.28294	NA	NA	0.46186	8.9706e-14	0.312575	6.29485e-09	0.247096	3.26619e-13	NA	NA	0.821327	3.60817e-11	0.884248	1.56623e-06	0.813804	1.43108e-10	NA	NA
MED1	7.605e-15	7.90517e-12	7.77399	Kidney_Cortex	2.13751e-13	1.11257e-10	-7.3399	Brain_Amygdala	3.33954e-17	4.29632e-14	-8.43403	NA	NA	NA	1	1	1	0	3	-0.735788	7.45524	-1.00983	5.80873	-0.0966094	8.54572	NA	NA	0.46186	8.9706e-14	0.312575	6.29485e-09	0.923037	1.27735e-17	NA	NA	0.821327	3.60817e-11	0.884248	1.56623e-06	0.993916	1.33611e-14	NA	NA
MED1	7.605e-15	7.90517e-12	7.77399	Kidney_Cortex	2.13751e-13	1.11257e-10	-7.3399	Brain_Cerebellar_Hemisphere	2.19053e-13	9.70671e-11	7.33662	NA	NA	NA	1	1	1	0	3	-0.735788	7.45524	-1.00983	5.80873	1.19456	-7.23488	NA	NA	0.46186	8.9706e-14	0.312575	6.29485e-09	0.232259	4.6593e-13	NA	NA	0.821327	3.60817e-11	0.884248	1.56623e-06	0.812318	1.84562e-10	NA	NA
MED1	7.605e-15	7.90517e-12	7.77399	Kidney_Cortex	2.13751e-13	1.11257e-10	-7.3399	Brain_Cerebellum	2.19053e-13	1.03855e-10	7.33662	NA	NA	NA	1	1	1	0	3	-0.735788	7.45524	-1.00983	5.80873	1.19456	-7.23488	NA	NA	0.46186	8.9706e-14	0.312575	6.29485e-09	0.232259	4.6593e-13	NA	NA	0.821327	3.60817e-11	0.884248	1.56623e-06	0.815003	1.97235e-10	NA	NA
MED1	7.605e-15	7.90517e-12	7.77399	Kidney_Cortex	2.13751e-13	1.11257e-10	-7.3399	Breast_Mammary_Tissue	3.33954e-17	1.98553e-14	8.43403	NA	NA	NA	1	1	1	0	3	-0.735788	7.45524	-1.00983	5.80873	0.0966094	-8.54572	NA	NA	0.46186	8.9706e-14	0.312575	6.29485e-09	0.923037	1.27735e-17	NA	NA	0.821327	3.60817e-11	0.884248	1.56623e-06	0.990561	7.76277e-15	NA	NA
MED1	7.605e-15	7.90517e-12	7.77399	Kidney_Cortex	2.13751e-13	1.11257e-10	-7.3399	Cells_Cultured_fibroblasts	3.33954e-17	2.90158e-14	8.43403	NA	NA	NA	1	1	1	0	3	-0.735788	7.45524	-1.00983	5.80873	0.0966094	-8.54572	NA	NA	0.46186	8.9706e-14	0.312575	6.29485e-09	0.923037	1.27735e-17	NA	NA	0.821327	3.60817e-11	0.884248	1.56623e-06	0.990211	1.01363e-14	NA	NA
MED1	7.605e-15	7.90517e-12	7.77399	Kidney_Cortex	2.13751e-13	1.11257e-10	-7.3399	Cells_EBV-transformed_lymphocytes	3.33954e-17	2.49693e-14	-8.43403	NA	NA	NA	1	1	1	0	3	-0.735788	7.45524	-1.00983	5.80873	-0.0966094	8.54572	NA	NA	0.46186	8.9706e-14	0.312575	6.29485e-09	0.923037	1.27735e-17	NA	NA	0.821327	3.60817e-11	0.884248	1.56623e-06	0.988576	8.84992e-15	NA	NA
MED1	7.605e-15	7.90517e-12	7.77399	Kidney_Cortex	2.13751e-13	1.11257e-10	-7.3399	Colon_Sigmoid	2.19053e-13	1.16296e-10	7.33662	NA	NA	NA	1	1	1	0	3	-0.735788	7.45524	-1.00983	5.80873	1.19456	-7.23488	NA	NA	0.46186	8.9706e-14	0.312575	6.29485e-09	0.232259	4.6593e-13	NA	NA	0.821327	3.60817e-11	0.884248	1.56623e-06	0.815188	1.9848e-10	NA	NA
MED1	7.605e-15	7.90517e-12	7.77399	Kidney_Cortex	2.13751e-13	1.11257e-10	-7.3399	Colon_Transverse	3.33954e-17	2.42965e-14	8.43403	NA	NA	NA	1	1	1	0	3	-0.735788	7.45524	-1.00983	5.80873	0.0966094	-8.54572	NA	NA	0.46186	8.9706e-14	0.312575	6.29485e-09	0.923037	1.27735e-17	NA	NA	0.821327	3.60817e-11	0.884248	1.56623e-06	0.990346	8.64128e-15	NA	NA
MED1	7.605e-15	7.90517e-12	7.77399	Kidney_Cortex	2.13751e-13	1.11257e-10	-7.3399	Esophagus_Gastroesophageal_Junction	3.33954e-17	2.0817e-14	-8.43403	NA	NA	NA	1	1	1	0	3	-0.735788	7.45524	-1.00983	5.80873	-0.0966094	8.54572	NA	NA	0.46186	8.9706e-14	0.312575	6.29485e-09	0.923037	1.27735e-17	NA	NA	0.821327	3.60817e-11	0.884248	1.56623e-06	0.990909	7.11815e-15	NA	NA
MED1	7.605e-15	7.90517e-12	7.77399	Kidney_Cortex	2.13751e-13	1.11257e-10	-7.3399	Heart_Atrial_Appendage	3.33954e-17	2.19519e-14	8.43403	NA	NA	NA	1	1	1	0	3	-0.735788	7.45524	-1.00983	5.80873	0.0966094	-8.54572	NA	NA	0.46186	8.9706e-14	0.312575	6.29485e-09	0.923037	1.27735e-17	NA	NA	0.821327	3.60817e-11	0.884248	1.56623e-06	0.991697	8.13361e-15	NA	NA
MED1	7.605e-15	7.90517e-12	7.77399	Kidney_Cortex	2.13751e-13	1.11257e-10	-7.3399	Heart_Left_Ventricle	2.19053e-13	1.0993e-10	7.33662	NA	NA	NA	1	1	1	0	3	-0.735788	7.45524	-1.00983	5.80873	1.19456	-7.23488	NA	NA	0.46186	8.9706e-14	0.312575	6.29485e-09	0.232259	4.6593e-13	NA	NA	0.821327	3.60817e-11	0.884248	1.56623e-06	0.822479	1.73405e-10	NA	NA
MED1	7.605e-15	7.90517e-12	7.77399	Kidney_Cortex	2.13751e-13	1.11257e-10	-7.3399	Liver	2.19053e-13	1.25204e-10	-7.33662	NA	NA	NA	1	1	1	0	3	-0.735788	7.45524	-1.00983	5.80873	-1.19456	7.23488	NA	NA	0.46186	8.9706e-14	0.312575	6.29485e-09	0.232259	4.6593e-13	NA	NA	0.821327	3.60817e-11	0.884248	1.56623e-06	0.804484	2.05178e-10	NA	NA
MED1	7.605e-15	7.90517e-12	7.77399	Kidney_Cortex	2.13751e-13	1.11257e-10	-7.3399	Lung	1.62082e-13	6.97238e-11	7.37685	NA	NA	NA	1	1	1	0	3	-0.735788	7.45524	-1.00983	5.80873	1.15743	-7.28294	NA	NA	0.46186	8.9706e-14	0.312575	6.29485e-09	0.247096	3.26619e-13	NA	NA	0.821327	3.60817e-11	0.884248	1.56623e-06	0.813992	1.25187e-10	NA	NA
MED1	7.605e-15	7.90517e-12	7.77399	Kidney_Cortex	2.13751e-13	1.11257e-10	-7.3399	Muscle_Skeletal	1.62082e-13	7.96085e-11	7.37685	NA	NA	NA	1	1	1	0	3	-0.735788	7.45524	-1.00983	5.80873	1.15743	-7.28294	NA	NA	0.46186	8.9706e-14	0.312575	6.29485e-09	0.247096	3.26619e-13	NA	NA	0.821327	3.60817e-11	0.884248	1.56623e-06	0.826964	1.40358e-10	NA	NA
MED1	7.605e-15	7.90517e-12	7.77399	Kidney_Cortex	2.13751e-13	1.11257e-10	-7.3399	Pituitary	2.19053e-13	1.07806e-10	7.33662	NA	NA	NA	1	1	1	0	3	-0.735788	7.45524	-1.00983	5.80873	1.19456	-7.23488	NA	NA	0.46186	8.9706e-14	0.312575	6.29485e-09	0.232259	4.6593e-13	NA	NA	0.821327	3.60817e-11	0.884248	1.56623e-06	0.82349	1.90708e-10	NA	NA
MED1	7.605e-15	7.90517e-12	7.77399	Kidney_Cortex	2.13751e-13	1.11257e-10	-7.3399	Skin_Not_Sun_Exposed_Suprapubic	3.33954e-17	2.80693e-14	-8.43403	NA	NA	NA	1	1	1	0	3	-0.735788	7.45524	-1.00983	5.80873	-0.0966094	8.54572	NA	NA	0.46186	8.9706e-14	0.312575	6.29485e-09	0.923037	1.27735e-17	NA	NA	0.821327	3.60817e-11	0.884248	1.56623e-06	0.992269	8.05792e-15	NA	NA
MED1	7.605e-15	7.90517e-12	7.77399	Kidney_Cortex	2.13751e-13	1.11257e-10	-7.3399	Skin_Sun_Exposed_Lower_leg	1.62082e-13	8.08933e-11	7.37685	NA	NA	NA	1	1	1	0	3	-0.735788	7.45524	-1.00983	5.80873	1.15743	-7.28294	NA	NA	0.46186	8.9706e-14	0.312575	6.29485e-09	0.247096	3.26619e-13	NA	NA	0.821327	3.60817e-11	0.884248	1.56623e-06	0.829326	1.37752e-10	NA	NA
MED1	7.605e-15	7.90517e-12	7.77399	Kidney_Cortex	2.13751e-13	1.11257e-10	-7.3399	Stomach	3.33954e-17	2.60796e-14	-8.43403	NA	NA	NA	1	1	1	0	3	-0.735788	7.45524	-1.00983	5.80873	-0.0966094	8.54572	NA	NA	0.46186	8.9706e-14	0.312575	6.29485e-09	0.923037	1.27735e-17	NA	NA	0.821327	3.60817e-11	0.884248	1.56623e-06	0.988204	1.03652e-14	NA	NA
MED1	7.605e-15	7.90517e-12	7.77399	Kidney_Cortex	2.13751e-13	1.11257e-10	-7.3399	Testis	1.62082e-13	1.02655e-10	7.37685	NA	NA	NA	1	1	1	0	3	-0.735788	7.45524	-1.00983	5.80873	1.15743	-7.28294	NA	NA	0.46186	8.9706e-14	0.312575	6.29485e-09	0.247096	3.26619e-13	NA	NA	0.821327	3.60817e-11	0.884248	1.56623e-06	0.834712	1.57699e-10	NA	NA
MED1	7.605e-15	7.90517e-12	7.77399	Kidney_Cortex	2.13751e-13	1.11257e-10	-7.3399	smultixcan	3.33954e-17	2.11346e-14	-0.76673	NA	NA	NA	1	1	1	0	3	-0.735788	7.45524	-1.00983	5.80873	-0.00878267	0.776884	NA	NA	0.46186	8.9706e-14	0.312575	6.29485e-09	0.923037	1.27735e-17	NA	NA	0.821327	3.60817e-11	0.884248	1.56623e-06	0.989827	8.30503e-15	NA	NA
MED1	7.605e-15	7.90517e-12	7.77399	Liver	2.13751e-13	1.04714e-10	-7.3399	Adipose_Subcutaneous	2.19053e-13	1.05988e-10	7.33662	NA	NA	NA	1	1	1	0	3	-0.735788	7.45524	-1.00983	6.15882	1.19456	-7.23488	NA	NA	0.46186	8.9706e-14	0.312575	7.32907e-10	0.232259	4.6593e-13	NA	NA	0.821327	3.60817e-11	0.862124	1.78064e-07	0.808526	1.97002e-10	NA	NA
MED1	7.605e-15	7.90517e-12	7.77399	Liver	2.13751e-13	1.04714e-10	-7.3399	Adipose_Visceral_Omentum	2.19053e-13	1.13453e-10	7.33662	NA	NA	NA	1	1	1	0	3	-0.735788	7.45524	-1.00983	6.15882	1.19456	-7.23488	NA	NA	0.46186	8.9706e-14	0.312575	7.32907e-10	0.232259	4.6593e-13	NA	NA	0.821327	3.60817e-11	0.862124	1.78064e-07	0.802549	1.98062e-10	NA	NA
MED1	7.605e-15	7.90517e-12	7.77399	Liver	2.13751e-13	1.04714e-10	-7.3399	Adrenal_Gland	3.33954e-17	2.9409e-14	8.43403	NA	NA	NA	1	1	1	0	3	-0.735788	7.45524	-1.00983	6.15882	0.0966094	-8.54572	NA	NA	0.46186	8.9706e-14	0.312575	7.32907e-10	0.923037	1.27735e-17	NA	NA	0.821327	3.60817e-11	0.862124	1.78064e-07	0.989086	7.8019e-15	NA	NA
MED1	7.605e-15	7.90517e-12	7.77399	Liver	2.13751e-13	1.04714e-10	-7.3399	Artery_Aorta	3.33954e-17	2.05343e-14	-8.43403	NA	NA	NA	1	1	1	0	3	-0.735788	7.45524	-1.00983	6.15882	-0.0966094	8.54572	NA	NA	0.46186	8.9706e-14	0.312575	7.32907e-10	0.923037	1.27735e-17	NA	NA	0.821327	3.60817e-11	0.862124	1.78064e-07	0.98771	8.69115e-15	NA	NA
MED1	7.605e-15	7.90517e-12	7.77399	Liver	2.13751e-13	1.04714e-10	-7.3399	Artery_Tibial	1.62082e-13	8.11489e-11	7.37685	NA	NA	NA	1	1	1	0	3	-0.735788	7.45524	-1.00983	6.15882	1.15743	-7.28294	NA	NA	0.46186	8.9706e-14	0.312575	7.32907e-10	0.247096	3.26619e-13	NA	NA	0.821327	3.60817e-11	0.862124	1.78064e-07	0.813804	1.43108e-10	NA	NA
MED1	7.605e-15	7.90517e-12	7.77399	Liver	2.13751e-13	1.04714e-10	-7.3399	Brain_Amygdala	3.33954e-17	4.29632e-14	-8.43403	NA	NA	NA	1	1	1	0	3	-0.735788	7.45524	-1.00983	6.15882	-0.0966094	8.54572	NA	NA	0.46186	8.9706e-14	0.312575	7.32907e-10	0.923037	1.27735e-17	NA	NA	0.821327	3.60817e-11	0.862124	1.78064e-07	0.993916	1.33611e-14	NA	NA
MED1	7.605e-15	7.90517e-12	7.77399	Liver	2.13751e-13	1.04714e-10	-7.3399	Brain_Cerebellar_Hemisphere	2.19053e-13	9.70671e-11	7.33662	NA	NA	NA	1	1	1	0	3	-0.735788	7.45524	-1.00983	6.15882	1.19456	-7.23488	NA	NA	0.46186	8.9706e-14	0.312575	7.32907e-10	0.232259	4.6593e-13	NA	NA	0.821327	3.60817e-11	0.862124	1.78064e-07	0.812318	1.84562e-10	NA	NA
MED1	7.605e-15	7.90517e-12	7.77399	Liver	2.13751e-13	1.04714e-10	-7.3399	Brain_Cerebellum	2.19053e-13	1.03855e-10	7.33662	NA	NA	NA	1	1	1	0	3	-0.735788	7.45524	-1.00983	6.15882	1.19456	-7.23488	NA	NA	0.46186	8.9706e-14	0.312575	7.32907e-10	0.232259	4.6593e-13	NA	NA	0.821327	3.60817e-11	0.862124	1.78064e-07	0.815003	1.97235e-10	NA	NA
MED1	7.605e-15	7.90517e-12	7.77399	Liver	2.13751e-13	1.04714e-10	-7.3399	Breast_Mammary_Tissue	3.33954e-17	1.98553e-14	8.43403	NA	NA	NA	1	1	1	0	3	-0.735788	7.45524	-1.00983	6.15882	0.0966094	-8.54572	NA	NA	0.46186	8.9706e-14	0.312575	7.32907e-10	0.923037	1.27735e-17	NA	NA	0.821327	3.60817e-11	0.862124	1.78064e-07	0.990561	7.76277e-15	NA	NA
MED1	7.605e-15	7.90517e-12	7.77399	Liver	2.13751e-13	1.04714e-10	-7.3399	Cells_Cultured_fibroblasts	3.33954e-17	2.90158e-14	8.43403	NA	NA	NA	1	1	1	0	3	-0.735788	7.45524	-1.00983	6.15882	0.0966094	-8.54572	NA	NA	0.46186	8.9706e-14	0.312575	7.32907e-10	0.923037	1.27735e-17	NA	NA	0.821327	3.60817e-11	0.862124	1.78064e-07	0.990211	1.01363e-14	NA	NA
MED1	7.605e-15	7.90517e-12	7.77399	Liver	2.13751e-13	1.04714e-10	-7.3399	Cells_EBV-transformed_lymphocytes	3.33954e-17	2.49693e-14	-8.43403	NA	NA	NA	1	1	1	0	3	-0.735788	7.45524	-1.00983	6.15882	-0.0966094	8.54572	NA	NA	0.46186	8.9706e-14	0.312575	7.32907e-10	0.923037	1.27735e-17	NA	NA	0.821327	3.60817e-11	0.862124	1.78064e-07	0.988576	8.84992e-15	NA	NA
MED1	7.605e-15	7.90517e-12	7.77399	Liver	2.13751e-13	1.04714e-10	-7.3399	Colon_Sigmoid	2.19053e-13	1.16296e-10	7.33662	NA	NA	NA	1	1	1	0	3	-0.735788	7.45524	-1.00983	6.15882	1.19456	-7.23488	NA	NA	0.46186	8.9706e-14	0.312575	7.32907e-10	0.232259	4.6593e-13	NA	NA	0.821327	3.60817e-11	0.862124	1.78064e-07	0.815188	1.9848e-10	NA	NA
MED1	7.605e-15	7.90517e-12	7.77399	Liver	2.13751e-13	1.04714e-10	-7.3399	Colon_Transverse	3.33954e-17	2.42965e-14	8.43403	NA	NA	NA	1	1	1	0	3	-0.735788	7.45524	-1.00983	6.15882	0.0966094	-8.54572	NA	NA	0.46186	8.9706e-14	0.312575	7.32907e-10	0.923037	1.27735e-17	NA	NA	0.821327	3.60817e-11	0.862124	1.78064e-07	0.990346	8.64128e-15	NA	NA
MED1	7.605e-15	7.90517e-12	7.77399	Liver	2.13751e-13	1.04714e-10	-7.3399	Esophagus_Gastroesophageal_Junction	3.33954e-17	2.0817e-14	-8.43403	NA	NA	NA	1	1	1	0	3	-0.735788	7.45524	-1.00983	6.15882	-0.0966094	8.54572	NA	NA	0.46186	8.9706e-14	0.312575	7.32907e-10	0.923037	1.27735e-17	NA	NA	0.821327	3.60817e-11	0.862124	1.78064e-07	0.990909	7.11815e-15	NA	NA
MED1	7.605e-15	7.90517e-12	7.77399	Liver	2.13751e-13	1.04714e-10	-7.3399	Heart_Atrial_Appendage	3.33954e-17	2.19519e-14	8.43403	NA	NA	NA	1	1	1	0	3	-0.735788	7.45524	-1.00983	6.15882	0.0966094	-8.54572	NA	NA	0.46186	8.9706e-14	0.312575	7.32907e-10	0.923037	1.27735e-17	NA	NA	0.821327	3.60817e-11	0.862124	1.78064e-07	0.991697	8.13361e-15	NA	NA
MED1	7.605e-15	7.90517e-12	7.77399	Liver	2.13751e-13	1.04714e-10	-7.3399	Heart_Left_Ventricle	2.19053e-13	1.0993e-10	7.33662	NA	NA	NA	1	1	1	0	3	-0.735788	7.45524	-1.00983	6.15882	1.19456	-7.23488	NA	NA	0.46186	8.9706e-14	0.312575	7.32907e-10	0.232259	4.6593e-13	NA	NA	0.821327	3.60817e-11	0.862124	1.78064e-07	0.822479	1.73405e-10	NA	NA
MED1	7.605e-15	7.90517e-12	7.77399	Liver	2.13751e-13	1.04714e-10	-7.3399	Liver	2.19053e-13	1.25204e-10	-7.33662	NA	NA	NA	1	1	1	0	3	-0.735788	7.45524	-1.00983	6.15882	-1.19456	7.23488	NA	NA	0.46186	8.9706e-14	0.312575	7.32907e-10	0.232259	4.6593e-13	NA	NA	0.821327	3.60817e-11	0.862124	1.78064e-07	0.804484	2.05178e-10	NA	NA
MED1	7.605e-15	7.90517e-12	7.77399	Liver	2.13751e-13	1.04714e-10	-7.3399	Lung	1.62082e-13	6.97238e-11	7.37685	NA	NA	NA	1	1	1	0	3	-0.735788	7.45524	-1.00983	6.15882	1.15743	-7.28294	NA	NA	0.46186	8.9706e-14	0.312575	7.32907e-10	0.247096	3.26619e-13	NA	NA	0.821327	3.60817e-11	0.862124	1.78064e-07	0.813992	1.25187e-10	NA	NA
MED1	7.605e-15	7.90517e-12	7.77399	Liver	2.13751e-13	1.04714e-10	-7.3399	Muscle_Skeletal	1.62082e-13	7.96085e-11	7.37685	NA	NA	NA	1	1	1	0	3	-0.735788	7.45524	-1.00983	6.15882	1.15743	-7.28294	NA	NA	0.46186	8.9706e-14	0.312575	7.32907e-10	0.247096	3.26619e-13	NA	NA	0.821327	3.60817e-11	0.862124	1.78064e-07	0.826964	1.40358e-10	NA	NA
MED1	7.605e-15	7.90517e-12	7.77399	Liver	2.13751e-13	1.04714e-10	-7.3399	Pituitary	2.19053e-13	1.07806e-10	7.33662	NA	NA	NA	1	1	1	0	3	-0.735788	7.45524	-1.00983	6.15882	1.19456	-7.23488	NA	NA	0.46186	8.9706e-14	0.312575	7.32907e-10	0.232259	4.6593e-13	NA	NA	0.821327	3.60817e-11	0.862124	1.78064e-07	0.82349	1.90708e-10	NA	NA
MED1	7.605e-15	7.90517e-12	7.77399	Liver	2.13751e-13	1.04714e-10	-7.3399	Skin_Not_Sun_Exposed_Suprapubic	3.33954e-17	2.80693e-14	-8.43403	NA	NA	NA	1	1	1	0	3	-0.735788	7.45524	-1.00983	6.15882	-0.0966094	8.54572	NA	NA	0.46186	8.9706e-14	0.312575	7.32907e-10	0.923037	1.27735e-17	NA	NA	0.821327	3.60817e-11	0.862124	1.78064e-07	0.992269	8.05792e-15	NA	NA
MED1	7.605e-15	7.90517e-12	7.77399	Liver	2.13751e-13	1.04714e-10	-7.3399	Skin_Sun_Exposed_Lower_leg	1.62082e-13	8.08933e-11	7.37685	NA	NA	NA	1	1	1	0	3	-0.735788	7.45524	-1.00983	6.15882	1.15743	-7.28294	NA	NA	0.46186	8.9706e-14	0.312575	7.32907e-10	0.247096	3.26619e-13	NA	NA	0.821327	3.60817e-11	0.862124	1.78064e-07	0.829326	1.37752e-10	NA	NA
MED1	7.605e-15	7.90517e-12	7.77399	Liver	2.13751e-13	1.04714e-10	-7.3399	Stomach	3.33954e-17	2.60796e-14	-8.43403	NA	NA	NA	1	1	1	0	3	-0.735788	7.45524	-1.00983	6.15882	-0.0966094	8.54572	NA	NA	0.46186	8.9706e-14	0.312575	7.32907e-10	0.923037	1.27735e-17	NA	NA	0.821327	3.60817e-11	0.862124	1.78064e-07	0.988204	1.03652e-14	NA	NA
MED1	7.605e-15	7.90517e-12	7.77399	Liver	2.13751e-13	1.04714e-10	-7.3399	Testis	1.62082e-13	1.02655e-10	7.37685	NA	NA	NA	1	1	1	0	3	-0.735788	7.45524	-1.00983	6.15882	1.15743	-7.28294	NA	NA	0.46186	8.9706e-14	0.312575	7.32907e-10	0.247096	3.26619e-13	NA	NA	0.821327	3.60817e-11	0.862124	1.78064e-07	0.834712	1.57699e-10	NA	NA
MED1	7.605e-15	7.90517e-12	7.77399	Liver	2.13751e-13	1.04714e-10	-7.3399	smultixcan	3.33954e-17	2.11346e-14	-0.76673	NA	NA	NA	1	1	1	0	3	-0.735788	7.45524	-1.00983	6.15882	-0.00878267	0.776884	NA	NA	0.46186	8.9706e-14	0.312575	7.32907e-10	0.923037	1.27735e-17	NA	NA	0.821327	3.60817e-11	0.862124	1.78064e-07	0.989827	8.30503e-15	NA	NA
MED1	7.605e-15	7.90517e-12	7.77399	Lung	2.13751e-13	9.09676e-11	-7.3399	Adipose_Subcutaneous	2.19053e-13	1.05988e-10	7.33662	NA	NA	NA	1	1	1	0	3	-0.735788	7.45524	-1.00983	6.42811	1.19456	-7.23488	NA	NA	0.46186	8.9706e-14	0.312575	1.29201e-10	0.232259	4.6593e-13	NA	NA	0.821327	3.60817e-11	0.877533	4.22003e-08	0.808526	1.97002e-10	NA	NA
MED1	7.605e-15	7.90517e-12	7.77399	Lung	2.13751e-13	9.09676e-11	-7.3399	Adipose_Visceral_Omentum	2.19053e-13	1.13453e-10	7.33662	NA	NA	NA	1	1	1	0	3	-0.735788	7.45524	-1.00983	6.42811	1.19456	-7.23488	NA	NA	0.46186	8.9706e-14	0.312575	1.29201e-10	0.232259	4.6593e-13	NA	NA	0.821327	3.60817e-11	0.877533	4.22003e-08	0.802549	1.98062e-10	NA	NA
MED1	7.605e-15	7.90517e-12	7.77399	Lung	2.13751e-13	9.09676e-11	-7.3399	Adrenal_Gland	3.33954e-17	2.9409e-14	8.43403	NA	NA	NA	1	1	1	0	3	-0.735788	7.45524	-1.00983	6.42811	0.0966094	-8.54572	NA	NA	0.46186	8.9706e-14	0.312575	1.29201e-10	0.923037	1.27735e-17	NA	NA	0.821327	3.60817e-11	0.877533	4.22003e-08	0.989086	7.8019e-15	NA	NA
MED1	7.605e-15	7.90517e-12	7.77399	Lung	2.13751e-13	9.09676e-11	-7.3399	Artery_Aorta	3.33954e-17	2.05343e-14	-8.43403	NA	NA	NA	1	1	1	0	3	-0.735788	7.45524	-1.00983	6.42811	-0.0966094	8.54572	NA	NA	0.46186	8.9706e-14	0.312575	1.29201e-10	0.923037	1.27735e-17	NA	NA	0.821327	3.60817e-11	0.877533	4.22003e-08	0.98771	8.69115e-15	NA	NA
MED1	7.605e-15	7.90517e-12	7.77399	Lung	2.13751e-13	9.09676e-11	-7.3399	Artery_Tibial	1.62082e-13	8.11489e-11	7.37685	NA	NA	NA	1	1	1	0	3	-0.735788	7.45524	-1.00983	6.42811	1.15743	-7.28294	NA	NA	0.46186	8.9706e-14	0.312575	1.29201e-10	0.247096	3.26619e-13	NA	NA	0.821327	3.60817e-11	0.877533	4.22003e-08	0.813804	1.43108e-10	NA	NA
MED1	7.605e-15	7.90517e-12	7.77399	Lung	2.13751e-13	9.09676e-11	-7.3399	Brain_Amygdala	3.33954e-17	4.29632e-14	-8.43403	NA	NA	NA	1	1	1	0	3	-0.735788	7.45524	-1.00983	6.42811	-0.0966094	8.54572	NA	NA	0.46186	8.9706e-14	0.312575	1.29201e-10	0.923037	1.27735e-17	NA	NA	0.821327	3.60817e-11	0.877533	4.22003e-08	0.993916	1.33611e-14	NA	NA
MED1	7.605e-15	7.90517e-12	7.77399	Lung	2.13751e-13	9.09676e-11	-7.3399	Brain_Cerebellar_Hemisphere	2.19053e-13	9.70671e-11	7.33662	NA	NA	NA	1	1	1	0	3	-0.735788	7.45524	-1.00983	6.42811	1.19456	-7.23488	NA	NA	0.46186	8.9706e-14	0.312575	1.29201e-10	0.232259	4.6593e-13	NA	NA	0.821327	3.60817e-11	0.877533	4.22003e-08	0.812318	1.84562e-10	NA	NA
MED1	7.605e-15	7.90517e-12	7.77399	Lung	2.13751e-13	9.09676e-11	-7.3399	Brain_Cerebellum	2.19053e-13	1.03855e-10	7.33662	NA	NA	NA	1	1	1	0	3	-0.735788	7.45524	-1.00983	6.42811	1.19456	-7.23488	NA	NA	0.46186	8.9706e-14	0.312575	1.29201e-10	0.232259	4.6593e-13	NA	NA	0.821327	3.60817e-11	0.877533	4.22003e-08	0.815003	1.97235e-10	NA	NA
MED1	7.605e-15	7.90517e-12	7.77399	Lung	2.13751e-13	9.09676e-11	-7.3399	Breast_Mammary_Tissue	3.33954e-17	1.98553e-14	8.43403	NA	NA	NA	1	1	1	0	3	-0.735788	7.45524	-1.00983	6.42811	0.0966094	-8.54572	NA	NA	0.46186	8.9706e-14	0.312575	1.29201e-10	0.923037	1.27735e-17	NA	NA	0.821327	3.60817e-11	0.877533	4.22003e-08	0.990561	7.76277e-15	NA	NA
MED1	7.605e-15	7.90517e-12	7.77399	Lung	2.13751e-13	9.09676e-11	-7.3399	Cells_Cultured_fibroblasts	3.33954e-17	2.90158e-14	8.43403	NA	NA	NA	1	1	1	0	3	-0.735788	7.45524	-1.00983	6.42811	0.0966094	-8.54572	NA	NA	0.46186	8.9706e-14	0.312575	1.29201e-10	0.923037	1.27735e-17	NA	NA	0.821327	3.60817e-11	0.877533	4.22003e-08	0.990211	1.01363e-14	NA	NA
MED1	7.605e-15	7.90517e-12	7.77399	Lung	2.13751e-13	9.09676e-11	-7.3399	Cells_EBV-transformed_lymphocytes	3.33954e-17	2.49693e-14	-8.43403	NA	NA	NA	1	1	1	0	3	-0.735788	7.45524	-1.00983	6.42811	-0.0966094	8.54572	NA	NA	0.46186	8.9706e-14	0.312575	1.29201e-10	0.923037	1.27735e-17	NA	NA	0.821327	3.60817e-11	0.877533	4.22003e-08	0.988576	8.84992e-15	NA	NA
MED1	7.605e-15	7.90517e-12	7.77399	Lung	2.13751e-13	9.09676e-11	-7.3399	Colon_Sigmoid	2.19053e-13	1.16296e-10	7.33662	NA	NA	NA	1	1	1	0	3	-0.735788	7.45524	-1.00983	6.42811	1.19456	-7.23488	NA	NA	0.46186	8.9706e-14	0.312575	1.29201e-10	0.232259	4.6593e-13	NA	NA	0.821327	3.60817e-11	0.877533	4.22003e-08	0.815188	1.9848e-10	NA	NA
MED1	7.605e-15	7.90517e-12	7.77399	Lung	2.13751e-13	9.09676e-11	-7.3399	Colon_Transverse	3.33954e-17	2.42965e-14	8.43403	NA	NA	NA	1	1	1	0	3	-0.735788	7.45524	-1.00983	6.42811	0.0966094	-8.54572	NA	NA	0.46186	8.9706e-14	0.312575	1.29201e-10	0.923037	1.27735e-17	NA	NA	0.821327	3.60817e-11	0.877533	4.22003e-08	0.990346	8.64128e-15	NA	NA
MED1	7.605e-15	7.90517e-12	7.77399	Lung	2.13751e-13	9.09676e-11	-7.3399	Esophagus_Gastroesophageal_Junction	3.33954e-17	2.0817e-14	-8.43403	NA	NA	NA	1	1	1	0	3	-0.735788	7.45524	-1.00983	6.42811	-0.0966094	8.54572	NA	NA	0.46186	8.9706e-14	0.312575	1.29201e-10	0.923037	1.27735e-17	NA	NA	0.821327	3.60817e-11	0.877533	4.22003e-08	0.990909	7.11815e-15	NA	NA
MED1	7.605e-15	7.90517e-12	7.77399	Lung	2.13751e-13	9.09676e-11	-7.3399	Heart_Atrial_Appendage	3.33954e-17	2.19519e-14	8.43403	NA	NA	NA	1	1	1	0	3	-0.735788	7.45524	-1.00983	6.42811	0.0966094	-8.54572	NA	NA	0.46186	8.9706e-14	0.312575	1.29201e-10	0.923037	1.27735e-17	NA	NA	0.821327	3.60817e-11	0.877533	4.22003e-08	0.991697	8.13361e-15	NA	NA
MED1	7.605e-15	7.90517e-12	7.77399	Lung	2.13751e-13	9.09676e-11	-7.3399	Heart_Left_Ventricle	2.19053e-13	1.0993e-10	7.33662	NA	NA	NA	1	1	1	0	3	-0.735788	7.45524	-1.00983	6.42811	1.19456	-7.23488	NA	NA	0.46186	8.9706e-14	0.312575	1.29201e-10	0.232259	4.6593e-13	NA	NA	0.821327	3.60817e-11	0.877533	4.22003e-08	0.822479	1.73405e-10	NA	NA
MED1	7.605e-15	7.90517e-12	7.77399	Lung	2.13751e-13	9.09676e-11	-7.3399	Liver	2.19053e-13	1.25204e-10	-7.33662	NA	NA	NA	1	1	1	0	3	-0.735788	7.45524	-1.00983	6.42811	-1.19456	7.23488	NA	NA	0.46186	8.9706e-14	0.312575	1.29201e-10	0.232259	4.6593e-13	NA	NA	0.821327	3.60817e-11	0.877533	4.22003e-08	0.804484	2.05178e-10	NA	NA
MED1	7.605e-15	7.90517e-12	7.77399	Lung	2.13751e-13	9.09676e-11	-7.3399	Lung	1.62082e-13	6.97238e-11	7.37685	NA	NA	NA	1	1	1	0	3	-0.735788	7.45524	-1.00983	6.42811	1.15743	-7.28294	NA	NA	0.46186	8.9706e-14	0.312575	1.29201e-10	0.247096	3.26619e-13	NA	NA	0.821327	3.60817e-11	0.877533	4.22003e-08	0.813992	1.25187e-10	NA	NA
MED1	7.605e-15	7.90517e-12	7.77399	Lung	2.13751e-13	9.09676e-11	-7.3399	Muscle_Skeletal	1.62082e-13	7.96085e-11	7.37685	NA	NA	NA	1	1	1	0	3	-0.735788	7.45524	-1.00983	6.42811	1.15743	-7.28294	NA	NA	0.46186	8.9706e-14	0.312575	1.29201e-10	0.247096	3.26619e-13	NA	NA	0.821327	3.60817e-11	0.877533	4.22003e-08	0.826964	1.40358e-10	NA	NA
MED1	7.605e-15	7.90517e-12	7.77399	Lung	2.13751e-13	9.09676e-11	-7.3399	Pituitary	2.19053e-13	1.07806e-10	7.33662	NA	NA	NA	1	1	1	0	3	-0.735788	7.45524	-1.00983	6.42811	1.19456	-7.23488	NA	NA	0.46186	8.9706e-14	0.312575	1.29201e-10	0.232259	4.6593e-13	NA	NA	0.821327	3.60817e-11	0.877533	4.22003e-08	0.82349	1.90708e-10	NA	NA
MED1	7.605e-15	7.90517e-12	7.77399	Lung	2.13751e-13	9.09676e-11	-7.3399	Skin_Not_Sun_Exposed_Suprapubic	3.33954e-17	2.80693e-14	-8.43403	NA	NA	NA	1	1	1	0	3	-0.735788	7.45524	-1.00983	6.42811	-0.0966094	8.54572	NA	NA	0.46186	8.9706e-14	0.312575	1.29201e-10	0.923037	1.27735e-17	NA	NA	0.821327	3.60817e-11	0.877533	4.22003e-08	0.992269	8.05792e-15	NA	NA
MED1	7.605e-15	7.90517e-12	7.77399	Lung	2.13751e-13	9.09676e-11	-7.3399	Skin_Sun_Exposed_Lower_leg	1.62082e-13	8.08933e-11	7.37685	NA	NA	NA	1	1	1	0	3	-0.735788	7.45524	-1.00983	6.42811	1.15743	-7.28294	NA	NA	0.46186	8.9706e-14	0.312575	1.29201e-10	0.247096	3.26619e-13	NA	NA	0.821327	3.60817e-11	0.877533	4.22003e-08	0.829326	1.37752e-10	NA	NA
MED1	7.605e-15	7.90517e-12	7.77399	Lung	2.13751e-13	9.09676e-11	-7.3399	Stomach	3.33954e-17	2.60796e-14	-8.43403	NA	NA	NA	1	1	1	0	3	-0.735788	7.45524	-1.00983	6.42811	-0.0966094	8.54572	NA	NA	0.46186	8.9706e-14	0.312575	1.29201e-10	0.923037	1.27735e-17	NA	NA	0.821327	3.60817e-11	0.877533	4.22003e-08	0.988204	1.03652e-14	NA	NA
MED1	7.605e-15	7.90517e-12	7.77399	Lung	2.13751e-13	9.09676e-11	-7.3399	Testis	1.62082e-13	1.02655e-10	7.37685	NA	NA	NA	1	1	1	0	3	-0.735788	7.45524	-1.00983	6.42811	1.15743	-7.28294	NA	NA	0.46186	8.9706e-14	0.312575	1.29201e-10	0.247096	3.26619e-13	NA	NA	0.821327	3.60817e-11	0.877533	4.22003e-08	0.834712	1.57699e-10	NA	NA
MED1	7.605e-15	7.90517e-12	7.77399	Lung	2.13751e-13	9.09676e-11	-7.3399	smultixcan	3.33954e-17	2.11346e-14	-0.76673	NA	NA	NA	1	1	1	0	3	-0.735788	7.45524	-1.00983	6.42811	-0.00878267	0.776884	NA	NA	0.46186	8.9706e-14	0.312575	1.29201e-10	0.923037	1.27735e-17	NA	NA	0.821327	3.60817e-11	0.877533	4.22003e-08	0.989827	8.30503e-15	NA	NA
MED1	7.605e-15	7.90517e-12	7.77399	Minor_Salivary_Gland	2.13751e-13	1.35818e-10	-7.3399	Adipose_Subcutaneous	2.19053e-13	1.05988e-10	7.33662	NA	NA	NA	1	1	1	0	3	-0.735788	7.45524	-1.00983	5.9504	1.19456	-7.23488	NA	NA	0.46186	8.9706e-14	0.312575	2.67482e-09	0.232259	4.6593e-13	NA	NA	0.821327	3.60817e-11	0.863628	7.8399e-07	0.808526	1.97002e-10	NA	NA
MED1	7.605e-15	7.90517e-12	7.77399	Minor_Salivary_Gland	2.13751e-13	1.35818e-10	-7.3399	Adipose_Visceral_Omentum	2.19053e-13	1.13453e-10	7.33662	NA	NA	NA	1	1	1	0	3	-0.735788	7.45524	-1.00983	5.9504	1.19456	-7.23488	NA	NA	0.46186	8.9706e-14	0.312575	2.67482e-09	0.232259	4.6593e-13	NA	NA	0.821327	3.60817e-11	0.863628	7.8399e-07	0.802549	1.98062e-10	NA	NA
MED1	7.605e-15	7.90517e-12	7.77399	Minor_Salivary_Gland	2.13751e-13	1.35818e-10	-7.3399	Adrenal_Gland	3.33954e-17	2.9409e-14	8.43403	NA	NA	NA	1	1	1	0	3	-0.735788	7.45524	-1.00983	5.9504	0.0966094	-8.54572	NA	NA	0.46186	8.9706e-14	0.312575	2.67482e-09	0.923037	1.27735e-17	NA	NA	0.821327	3.60817e-11	0.863628	7.8399e-07	0.989086	7.8019e-15	NA	NA
MED1	7.605e-15	7.90517e-12	7.77399	Minor_Salivary_Gland	2.13751e-13	1.35818e-10	-7.3399	Artery_Aorta	3.33954e-17	2.05343e-14	-8.43403	NA	NA	NA	1	1	1	0	3	-0.735788	7.45524	-1.00983	5.9504	-0.0966094	8.54572	NA	NA	0.46186	8.9706e-14	0.312575	2.67482e-09	0.923037	1.27735e-17	NA	NA	0.821327	3.60817e-11	0.863628	7.8399e-07	0.98771	8.69115e-15	NA	NA
MED1	7.605e-15	7.90517e-12	7.77399	Minor_Salivary_Gland	2.13751e-13	1.35818e-10	-7.3399	Artery_Tibial	1.62082e-13	8.11489e-11	7.37685	NA	NA	NA	1	1	1	0	3	-0.735788	7.45524	-1.00983	5.9504	1.15743	-7.28294	NA	NA	0.46186	8.9706e-14	0.312575	2.67482e-09	0.247096	3.26619e-13	NA	NA	0.821327	3.60817e-11	0.863628	7.8399e-07	0.813804	1.43108e-10	NA	NA
MED1	7.605e-15	7.90517e-12	7.77399	Minor_Salivary_Gland	2.13751e-13	1.35818e-10	-7.3399	Brain_Amygdala	3.33954e-17	4.29632e-14	-8.43403	NA	NA	NA	1	1	1	0	3	-0.735788	7.45524	-1.00983	5.9504	-0.0966094	8.54572	NA	NA	0.46186	8.9706e-14	0.312575	2.67482e-09	0.923037	1.27735e-17	NA	NA	0.821327	3.60817e-11	0.863628	7.8399e-07	0.993916	1.33611e-14	NA	NA
MED1	7.605e-15	7.90517e-12	7.77399	Minor_Salivary_Gland	2.13751e-13	1.35818e-10	-7.3399	Brain_Cerebellar_Hemisphere	2.19053e-13	9.70671e-11	7.33662	NA	NA	NA	1	1	1	0	3	-0.735788	7.45524	-1.00983	5.9504	1.19456	-7.23488	NA	NA	0.46186	8.9706e-14	0.312575	2.67482e-09	0.232259	4.6593e-13	NA	NA	0.821327	3.60817e-11	0.863628	7.8399e-07	0.812318	1.84562e-10	NA	NA
MED1	7.605e-15	7.90517e-12	7.77399	Minor_Salivary_Gland	2.13751e-13	1.35818e-10	-7.3399	Brain_Cerebellum	2.19053e-13	1.03855e-10	7.33662	NA	NA	NA	1	1	1	0	3	-0.735788	7.45524	-1.00983	5.9504	1.19456	-7.23488	NA	NA	0.46186	8.9706e-14	0.312575	2.67482e-09	0.232259	4.6593e-13	NA	NA	0.821327	3.60817e-11	0.863628	7.8399e-07	0.815003	1.97235e-10	NA	NA
MED1	7.605e-15	7.90517e-12	7.77399	Minor_Salivary_Gland	2.13751e-13	1.35818e-10	-7.3399	Breast_Mammary_Tissue	3.33954e-17	1.98553e-14	8.43403	NA	NA	NA	1	1	1	0	3	-0.735788	7.45524	-1.00983	5.9504	0.0966094	-8.54572	NA	NA	0.46186	8.9706e-14	0.312575	2.67482e-09	0.923037	1.27735e-17	NA	NA	0.821327	3.60817e-11	0.863628	7.8399e-07	0.990561	7.76277e-15	NA	NA
MED1	7.605e-15	7.90517e-12	7.77399	Minor_Salivary_Gland	2.13751e-13	1.35818e-10	-7.3399	Cells_Cultured_fibroblasts	3.33954e-17	2.90158e-14	8.43403	NA	NA	NA	1	1	1	0	3	-0.735788	7.45524	-1.00983	5.9504	0.0966094	-8.54572	NA	NA	0.46186	8.9706e-14	0.312575	2.67482e-09	0.923037	1.27735e-17	NA	NA	0.821327	3.60817e-11	0.863628	7.8399e-07	0.990211	1.01363e-14	NA	NA
MED1	7.605e-15	7.90517e-12	7.77399	Minor_Salivary_Gland	2.13751e-13	1.35818e-10	-7.3399	Cells_EBV-transformed_lymphocytes	3.33954e-17	2.49693e-14	-8.43403	NA	NA	NA	1	1	1	0	3	-0.735788	7.45524	-1.00983	5.9504	-0.0966094	8.54572	NA	NA	0.46186	8.9706e-14	0.312575	2.67482e-09	0.923037	1.27735e-17	NA	NA	0.821327	3.60817e-11	0.863628	7.8399e-07	0.988576	8.84992e-15	NA	NA
MED1	7.605e-15	7.90517e-12	7.77399	Minor_Salivary_Gland	2.13751e-13	1.35818e-10	-7.3399	Colon_Sigmoid	2.19053e-13	1.16296e-10	7.33662	NA	NA	NA	1	1	1	0	3	-0.735788	7.45524	-1.00983	5.9504	1.19456	-7.23488	NA	NA	0.46186	8.9706e-14	0.312575	2.67482e-09	0.232259	4.6593e-13	NA	NA	0.821327	3.60817e-11	0.863628	7.8399e-07	0.815188	1.9848e-10	NA	NA
MED1	7.605e-15	7.90517e-12	7.77399	Minor_Salivary_Gland	2.13751e-13	1.35818e-10	-7.3399	Colon_Transverse	3.33954e-17	2.42965e-14	8.43403	NA	NA	NA	1	1	1	0	3	-0.735788	7.45524	-1.00983	5.9504	0.0966094	-8.54572	NA	NA	0.46186	8.9706e-14	0.312575	2.67482e-09	0.923037	1.27735e-17	NA	NA	0.821327	3.60817e-11	0.863628	7.8399e-07	0.990346	8.64128e-15	NA	NA
MED1	7.605e-15	7.90517e-12	7.77399	Minor_Salivary_Gland	2.13751e-13	1.35818e-10	-7.3399	Esophagus_Gastroesophageal_Junction	3.33954e-17	2.0817e-14	-8.43403	NA	NA	NA	1	1	1	0	3	-0.735788	7.45524	-1.00983	5.9504	-0.0966094	8.54572	NA	NA	0.46186	8.9706e-14	0.312575	2.67482e-09	0.923037	1.27735e-17	NA	NA	0.821327	3.60817e-11	0.863628	7.8399e-07	0.990909	7.11815e-15	NA	NA
MED1	7.605e-15	7.90517e-12	7.77399	Minor_Salivary_Gland	2.13751e-13	1.35818e-10	-7.3399	Heart_Atrial_Appendage	3.33954e-17	2.19519e-14	8.43403	NA	NA	NA	1	1	1	0	3	-0.735788	7.45524	-1.00983	5.9504	0.0966094	-8.54572	NA	NA	0.46186	8.9706e-14	0.312575	2.67482e-09	0.923037	1.27735e-17	NA	NA	0.821327	3.60817e-11	0.863628	7.8399e-07	0.991697	8.13361e-15	NA	NA
MED1	7.605e-15	7.90517e-12	7.77399	Minor_Salivary_Gland	2.13751e-13	1.35818e-10	-7.3399	Heart_Left_Ventricle	2.19053e-13	1.0993e-10	7.33662	NA	NA	NA	1	1	1	0	3	-0.735788	7.45524	-1.00983	5.9504	1.19456	-7.23488	NA	NA	0.46186	8.9706e-14	0.312575	2.67482e-09	0.232259	4.6593e-13	NA	NA	0.821327	3.60817e-11	0.863628	7.8399e-07	0.822479	1.73405e-10	NA	NA
MED1	7.605e-15	7.90517e-12	7.77399	Minor_Salivary_Gland	2.13751e-13	1.35818e-10	-7.3399	Liver	2.19053e-13	1.25204e-10	-7.33662	NA	NA	NA	1	1	1	0	3	-0.735788	7.45524	-1.00983	5.9504	-1.19456	7.23488	NA	NA	0.46186	8.9706e-14	0.312575	2.67482e-09	0.232259	4.6593e-13	NA	NA	0.821327	3.60817e-11	0.863628	7.8399e-07	0.804484	2.05178e-10	NA	NA
MED1	7.605e-15	7.90517e-12	7.77399	Minor_Salivary_Gland	2.13751e-13	1.35818e-10	-7.3399	Lung	1.62082e-13	6.97238e-11	7.37685	NA	NA	NA	1	1	1	0	3	-0.735788	7.45524	-1.00983	5.9504	1.15743	-7.28294	NA	NA	0.46186	8.9706e-14	0.312575	2.67482e-09	0.247096	3.26619e-13	NA	NA	0.821327	3.60817e-11	0.863628	7.8399e-07	0.813992	1.25187e-10	NA	NA
MED1	7.605e-15	7.90517e-12	7.77399	Minor_Salivary_Gland	2.13751e-13	1.35818e-10	-7.3399	Muscle_Skeletal	1.62082e-13	7.96085e-11	7.37685	NA	NA	NA	1	1	1	0	3	-0.735788	7.45524	-1.00983	5.9504	1.15743	-7.28294	NA	NA	0.46186	8.9706e-14	0.312575	2.67482e-09	0.247096	3.26619e-13	NA	NA	0.821327	3.60817e-11	0.863628	7.8399e-07	0.826964	1.40358e-10	NA	NA
MED1	7.605e-15	7.90517e-12	7.77399	Minor_Salivary_Gland	2.13751e-13	1.35818e-10	-7.3399	Pituitary	2.19053e-13	1.07806e-10	7.33662	NA	NA	NA	1	1	1	0	3	-0.735788	7.45524	-1.00983	5.9504	1.19456	-7.23488	NA	NA	0.46186	8.9706e-14	0.312575	2.67482e-09	0.232259	4.6593e-13	NA	NA	0.821327	3.60817e-11	0.863628	7.8399e-07	0.82349	1.90708e-10	NA	NA
MED1	7.605e-15	7.90517e-12	7.77399	Minor_Salivary_Gland	2.13751e-13	1.35818e-10	-7.3399	Skin_Not_Sun_Exposed_Suprapubic	3.33954e-17	2.80693e-14	-8.43403	NA	NA	NA	1	1	1	0	3	-0.735788	7.45524	-1.00983	5.9504	-0.0966094	8.54572	NA	NA	0.46186	8.9706e-14	0.312575	2.67482e-09	0.923037	1.27735e-17	NA	NA	0.821327	3.60817e-11	0.863628	7.8399e-07	0.992269	8.05792e-15	NA	NA
MED1	7.605e-15	7.90517e-12	7.77399	Minor_Salivary_Gland	2.13751e-13	1.35818e-10	-7.3399	Skin_Sun_Exposed_Lower_leg	1.62082e-13	8.08933e-11	7.37685	NA	NA	NA	1	1	1	0	3	-0.735788	7.45524	-1.00983	5.9504	1.15743	-7.28294	NA	NA	0.46186	8.9706e-14	0.312575	2.67482e-09	0.247096	3.26619e-13	NA	NA	0.821327	3.60817e-11	0.863628	7.8399e-07	0.829326	1.37752e-10	NA	NA
MED1	7.605e-15	7.90517e-12	7.77399	Minor_Salivary_Gland	2.13751e-13	1.35818e-10	-7.3399	Stomach	3.33954e-17	2.60796e-14	-8.43403	NA	NA	NA	1	1	1	0	3	-0.735788	7.45524	-1.00983	5.9504	-0.0966094	8.54572	NA	NA	0.46186	8.9706e-14	0.312575	2.67482e-09	0.923037	1.27735e-17	NA	NA	0.821327	3.60817e-11	0.863628	7.8399e-07	0.988204	1.03652e-14	NA	NA
MED1	7.605e-15	7.90517e-12	7.77399	Minor_Salivary_Gland	2.13751e-13	1.35818e-10	-7.3399	Testis	1.62082e-13	1.02655e-10	7.37685	NA	NA	NA	1	1	1	0	3	-0.735788	7.45524	-1.00983	5.9504	1.15743	-7.28294	NA	NA	0.46186	8.9706e-14	0.312575	2.67482e-09	0.247096	3.26619e-13	NA	NA	0.821327	3.60817e-11	0.863628	7.8399e-07	0.834712	1.57699e-10	NA	NA
MED1	7.605e-15	7.90517e-12	7.77399	Minor_Salivary_Gland	2.13751e-13	1.35818e-10	-7.3399	smultixcan	3.33954e-17	2.11346e-14	-0.76673	NA	NA	NA	1	1	1	0	3	-0.735788	7.45524	-1.00983	5.9504	-0.00878267	0.776884	NA	NA	0.46186	8.9706e-14	0.312575	2.67482e-09	0.923037	1.27735e-17	NA	NA	0.821327	3.60817e-11	0.863628	7.8399e-07	0.989827	8.30503e-15	NA	NA
MED1	7.605e-15	7.90517e-12	7.77399	Nerve_Tibial	2.13751e-13	9.50782e-11	-7.3399	Adipose_Subcutaneous	2.19053e-13	1.05988e-10	7.33662	NA	NA	NA	1	1	1	0	3	-0.735788	7.45524	-1.00983	7.2736	1.19456	-7.23488	NA	NA	0.46186	8.9706e-14	0.312575	3.5003e-13	0.232259	4.6593e-13	NA	NA	0.821327	3.60817e-11	0.860579	1.35992e-10	0.808526	1.97002e-10	NA	NA
MED1	7.605e-15	7.90517e-12	7.77399	Nerve_Tibial	2.13751e-13	9.50782e-11	-7.3399	Adipose_Visceral_Omentum	2.19053e-13	1.13453e-10	7.33662	NA	NA	NA	1	1	1	0	3	-0.735788	7.45524	-1.00983	7.2736	1.19456	-7.23488	NA	NA	0.46186	8.9706e-14	0.312575	3.5003e-13	0.232259	4.6593e-13	NA	NA	0.821327	3.60817e-11	0.860579	1.35992e-10	0.802549	1.98062e-10	NA	NA
MED1	7.605e-15	7.90517e-12	7.77399	Nerve_Tibial	2.13751e-13	9.50782e-11	-7.3399	Adrenal_Gland	3.33954e-17	2.9409e-14	8.43403	NA	NA	NA	1	1	1	0	3	-0.735788	7.45524	-1.00983	7.2736	0.0966094	-8.54572	NA	NA	0.46186	8.9706e-14	0.312575	3.5003e-13	0.923037	1.27735e-17	NA	NA	0.821327	3.60817e-11	0.860579	1.35992e-10	0.989086	7.8019e-15	NA	NA
MED1	7.605e-15	7.90517e-12	7.77399	Nerve_Tibial	2.13751e-13	9.50782e-11	-7.3399	Artery_Aorta	3.33954e-17	2.05343e-14	-8.43403	NA	NA	NA	1	1	1	0	3	-0.735788	7.45524	-1.00983	7.2736	-0.0966094	8.54572	NA	NA	0.46186	8.9706e-14	0.312575	3.5003e-13	0.923037	1.27735e-17	NA	NA	0.821327	3.60817e-11	0.860579	1.35992e-10	0.98771	8.69115e-15	NA	NA
MED1	7.605e-15	7.90517e-12	7.77399	Nerve_Tibial	2.13751e-13	9.50782e-11	-7.3399	Artery_Tibial	1.62082e-13	8.11489e-11	7.37685	NA	NA	NA	1	1	1	0	3	-0.735788	7.45524	-1.00983	7.2736	1.15743	-7.28294	NA	NA	0.46186	8.9706e-14	0.312575	3.5003e-13	0.247096	3.26619e-13	NA	NA	0.821327	3.60817e-11	0.860579	1.35992e-10	0.813804	1.43108e-10	NA	NA
MED1	7.605e-15	7.90517e-12	7.77399	Nerve_Tibial	2.13751e-13	9.50782e-11	-7.3399	Brain_Amygdala	3.33954e-17	4.29632e-14	-8.43403	NA	NA	NA	1	1	1	0	3	-0.735788	7.45524	-1.00983	7.2736	-0.0966094	8.54572	NA	NA	0.46186	8.9706e-14	0.312575	3.5003e-13	0.923037	1.27735e-17	NA	NA	0.821327	3.60817e-11	0.860579	1.35992e-10	0.993916	1.33611e-14	NA	NA
MED1	7.605e-15	7.90517e-12	7.77399	Nerve_Tibial	2.13751e-13	9.50782e-11	-7.3399	Brain_Cerebellar_Hemisphere	2.19053e-13	9.70671e-11	7.33662	NA	NA	NA	1	1	1	0	3	-0.735788	7.45524	-1.00983	7.2736	1.19456	-7.23488	NA	NA	0.46186	8.9706e-14	0.312575	3.5003e-13	0.232259	4.6593e-13	NA	NA	0.821327	3.60817e-11	0.860579	1.35992e-10	0.812318	1.84562e-10	NA	NA
MED1	7.605e-15	7.90517e-12	7.77399	Nerve_Tibial	2.13751e-13	9.50782e-11	-7.3399	Brain_Cerebellum	2.19053e-13	1.03855e-10	7.33662	NA	NA	NA	1	1	1	0	3	-0.735788	7.45524	-1.00983	7.2736	1.19456	-7.23488	NA	NA	0.46186	8.9706e-14	0.312575	3.5003e-13	0.232259	4.6593e-13	NA	NA	0.821327	3.60817e-11	0.860579	1.35992e-10	0.815003	1.97235e-10	NA	NA
MED1	7.605e-15	7.90517e-12	7.77399	Nerve_Tibial	2.13751e-13	9.50782e-11	-7.3399	Breast_Mammary_Tissue	3.33954e-17	1.98553e-14	8.43403	NA	NA	NA	1	1	1	0	3	-0.735788	7.45524	-1.00983	7.2736	0.0966094	-8.54572	NA	NA	0.46186	8.9706e-14	0.312575	3.5003e-13	0.923037	1.27735e-17	NA	NA	0.821327	3.60817e-11	0.860579	1.35992e-10	0.990561	7.76277e-15	NA	NA
MED1	7.605e-15	7.90517e-12	7.77399	Nerve_Tibial	2.13751e-13	9.50782e-11	-7.3399	Cells_Cultured_fibroblasts	3.33954e-17	2.90158e-14	8.43403	NA	NA	NA	1	1	1	0	3	-0.735788	7.45524	-1.00983	7.2736	0.0966094	-8.54572	NA	NA	0.46186	8.9706e-14	0.312575	3.5003e-13	0.923037	1.27735e-17	NA	NA	0.821327	3.60817e-11	0.860579	1.35992e-10	0.990211	1.01363e-14	NA	NA
MED1	7.605e-15	7.90517e-12	7.77399	Nerve_Tibial	2.13751e-13	9.50782e-11	-7.3399	Cells_EBV-transformed_lymphocytes	3.33954e-17	2.49693e-14	-8.43403	NA	NA	NA	1	1	1	0	3	-0.735788	7.45524	-1.00983	7.2736	-0.0966094	8.54572	NA	NA	0.46186	8.9706e-14	0.312575	3.5003e-13	0.923037	1.27735e-17	NA	NA	0.821327	3.60817e-11	0.860579	1.35992e-10	0.988576	8.84992e-15	NA	NA
MED1	7.605e-15	7.90517e-12	7.77399	Nerve_Tibial	2.13751e-13	9.50782e-11	-7.3399	Colon_Sigmoid	2.19053e-13	1.16296e-10	7.33662	NA	NA	NA	1	1	1	0	3	-0.735788	7.45524	-1.00983	7.2736	1.19456	-7.23488	NA	NA	0.46186	8.9706e-14	0.312575	3.5003e-13	0.232259	4.6593e-13	NA	NA	0.821327	3.60817e-11	0.860579	1.35992e-10	0.815188	1.9848e-10	NA	NA
MED1	7.605e-15	7.90517e-12	7.77399	Nerve_Tibial	2.13751e-13	9.50782e-11	-7.3399	Colon_Transverse	3.33954e-17	2.42965e-14	8.43403	NA	NA	NA	1	1	1	0	3	-0.735788	7.45524	-1.00983	7.2736	0.0966094	-8.54572	NA	NA	0.46186	8.9706e-14	0.312575	3.5003e-13	0.923037	1.27735e-17	NA	NA	0.821327	3.60817e-11	0.860579	1.35992e-10	0.990346	8.64128e-15	NA	NA
MED1	7.605e-15	7.90517e-12	7.77399	Nerve_Tibial	2.13751e-13	9.50782e-11	-7.3399	Esophagus_Gastroesophageal_Junction	3.33954e-17	2.0817e-14	-8.43403	NA	NA	NA	1	1	1	0	3	-0.735788	7.45524	-1.00983	7.2736	-0.0966094	8.54572	NA	NA	0.46186	8.9706e-14	0.312575	3.5003e-13	0.923037	1.27735e-17	NA	NA	0.821327	3.60817e-11	0.860579	1.35992e-10	0.990909	7.11815e-15	NA	NA
MED1	7.605e-15	7.90517e-12	7.77399	Nerve_Tibial	2.13751e-13	9.50782e-11	-7.3399	Heart_Atrial_Appendage	3.33954e-17	2.19519e-14	8.43403	NA	NA	NA	1	1	1	0	3	-0.735788	7.45524	-1.00983	7.2736	0.0966094	-8.54572	NA	NA	0.46186	8.9706e-14	0.312575	3.5003e-13	0.923037	1.27735e-17	NA	NA	0.821327	3.60817e-11	0.860579	1.35992e-10	0.991697	8.13361e-15	NA	NA
MED1	7.605e-15	7.90517e-12	7.77399	Nerve_Tibial	2.13751e-13	9.50782e-11	-7.3399	Heart_Left_Ventricle	2.19053e-13	1.0993e-10	7.33662	NA	NA	NA	1	1	1	0	3	-0.735788	7.45524	-1.00983	7.2736	1.19456	-7.23488	NA	NA	0.46186	8.9706e-14	0.312575	3.5003e-13	0.232259	4.6593e-13	NA	NA	0.821327	3.60817e-11	0.860579	1.35992e-10	0.822479	1.73405e-10	NA	NA
MED1	7.605e-15	7.90517e-12	7.77399	Nerve_Tibial	2.13751e-13	9.50782e-11	-7.3399	Liver	2.19053e-13	1.25204e-10	-7.33662	NA	NA	NA	1	1	1	0	3	-0.735788	7.45524	-1.00983	7.2736	-1.19456	7.23488	NA	NA	0.46186	8.9706e-14	0.312575	3.5003e-13	0.232259	4.6593e-13	NA	NA	0.821327	3.60817e-11	0.860579	1.35992e-10	0.804484	2.05178e-10	NA	NA
MED1	7.605e-15	7.90517e-12	7.77399	Nerve_Tibial	2.13751e-13	9.50782e-11	-7.3399	Lung	1.62082e-13	6.97238e-11	7.37685	NA	NA	NA	1	1	1	0	3	-0.735788	7.45524	-1.00983	7.2736	1.15743	-7.28294	NA	NA	0.46186	8.9706e-14	0.312575	3.5003e-13	0.247096	3.26619e-13	NA	NA	0.821327	3.60817e-11	0.860579	1.35992e-10	0.813992	1.25187e-10	NA	NA
MED1	7.605e-15	7.90517e-12	7.77399	Nerve_Tibial	2.13751e-13	9.50782e-11	-7.3399	Muscle_Skeletal	1.62082e-13	7.96085e-11	7.37685	NA	NA	NA	1	1	1	0	3	-0.735788	7.45524	-1.00983	7.2736	1.15743	-7.28294	NA	NA	0.46186	8.9706e-14	0.312575	3.5003e-13	0.247096	3.26619e-13	NA	NA	0.821327	3.60817e-11	0.860579	1.35992e-10	0.826964	1.40358e-10	NA	NA
MED1	7.605e-15	7.90517e-12	7.77399	Nerve_Tibial	2.13751e-13	9.50782e-11	-7.3399	Pituitary	2.19053e-13	1.07806e-10	7.33662	NA	NA	NA	1	1	1	0	3	-0.735788	7.45524	-1.00983	7.2736	1.19456	-7.23488	NA	NA	0.46186	8.9706e-14	0.312575	3.5003e-13	0.232259	4.6593e-13	NA	NA	0.821327	3.60817e-11	0.860579	1.35992e-10	0.82349	1.90708e-10	NA	NA
MED1	7.605e-15	7.90517e-12	7.77399	Nerve_Tibial	2.13751e-13	9.50782e-11	-7.3399	Skin_Not_Sun_Exposed_Suprapubic	3.33954e-17	2.80693e-14	-8.43403	NA	NA	NA	1	1	1	0	3	-0.735788	7.45524	-1.00983	7.2736	-0.0966094	8.54572	NA	NA	0.46186	8.9706e-14	0.312575	3.5003e-13	0.923037	1.27735e-17	NA	NA	0.821327	3.60817e-11	0.860579	1.35992e-10	0.992269	8.05792e-15	NA	NA
MED1	7.605e-15	7.90517e-12	7.77399	Nerve_Tibial	2.13751e-13	9.50782e-11	-7.3399	Skin_Sun_Exposed_Lower_leg	1.62082e-13	8.08933e-11	7.37685	NA	NA	NA	1	1	1	0	3	-0.735788	7.45524	-1.00983	7.2736	1.15743	-7.28294	NA	NA	0.46186	8.9706e-14	0.312575	3.5003e-13	0.247096	3.26619e-13	NA	NA	0.821327	3.60817e-11	0.860579	1.35992e-10	0.829326	1.37752e-10	NA	NA
MED1	7.605e-15	7.90517e-12	7.77399	Nerve_Tibial	2.13751e-13	9.50782e-11	-7.3399	Stomach	3.33954e-17	2.60796e-14	-8.43403	NA	NA	NA	1	1	1	0	3	-0.735788	7.45524	-1.00983	7.2736	-0.0966094	8.54572	NA	NA	0.46186	8.9706e-14	0.312575	3.5003e-13	0.923037	1.27735e-17	NA	NA	0.821327	3.60817e-11	0.860579	1.35992e-10	0.988204	1.03652e-14	NA	NA
MED1	7.605e-15	7.90517e-12	7.77399	Nerve_Tibial	2.13751e-13	9.50782e-11	-7.3399	Testis	1.62082e-13	1.02655e-10	7.37685	NA	NA	NA	1	1	1	0	3	-0.735788	7.45524	-1.00983	7.2736	1.15743	-7.28294	NA	NA	0.46186	8.9706e-14	0.312575	3.5003e-13	0.247096	3.26619e-13	NA	NA	0.821327	3.60817e-11	0.860579	1.35992e-10	0.834712	1.57699e-10	NA	NA
MED1	7.605e-15	7.90517e-12	7.77399	Nerve_Tibial	2.13751e-13	9.50782e-11	-7.3399	smultixcan	3.33954e-17	2.11346e-14	-0.76673	NA	NA	NA	1	1	1	0	3	-0.735788	7.45524	-1.00983	7.2736	-0.00878267	0.776884	NA	NA	0.46186	8.9706e-14	0.312575	3.5003e-13	0.923037	1.27735e-17	NA	NA	0.821327	3.60817e-11	0.860579	1.35992e-10	0.989827	8.30503e-15	NA	NA
MED1	7.605e-15	7.90517e-12	7.77399	Ovary	2.13751e-13	1.27436e-10	-7.3399	Adipose_Subcutaneous	2.19053e-13	1.05988e-10	7.33662	NA	NA	NA	1	1	1	0	3	-0.735788	7.45524	-1.00983	5.45543	1.19456	-7.23488	NA	NA	0.46186	8.9706e-14	0.312575	4.88532e-08	0.232259	4.6593e-13	NA	NA	0.821327	3.60817e-11	0.875291	9.34858e-06	0.808526	1.97002e-10	NA	NA
MED1	7.605e-15	7.90517e-12	7.77399	Ovary	2.13751e-13	1.27436e-10	-7.3399	Adipose_Visceral_Omentum	2.19053e-13	1.13453e-10	7.33662	NA	NA	NA	1	1	1	0	3	-0.735788	7.45524	-1.00983	5.45543	1.19456	-7.23488	NA	NA	0.46186	8.9706e-14	0.312575	4.88532e-08	0.232259	4.6593e-13	NA	NA	0.821327	3.60817e-11	0.875291	9.34858e-06	0.802549	1.98062e-10	NA	NA
MED1	7.605e-15	7.90517e-12	7.77399	Ovary	2.13751e-13	1.27436e-10	-7.3399	Adrenal_Gland	3.33954e-17	2.9409e-14	8.43403	NA	NA	NA	1	1	1	0	3	-0.735788	7.45524	-1.00983	5.45543	0.0966094	-8.54572	NA	NA	0.46186	8.9706e-14	0.312575	4.88532e-08	0.923037	1.27735e-17	NA	NA	0.821327	3.60817e-11	0.875291	9.34858e-06	0.989086	7.8019e-15	NA	NA
MED1	7.605e-15	7.90517e-12	7.77399	Ovary	2.13751e-13	1.27436e-10	-7.3399	Artery_Aorta	3.33954e-17	2.05343e-14	-8.43403	NA	NA	NA	1	1	1	0	3	-0.735788	7.45524	-1.00983	5.45543	-0.0966094	8.54572	NA	NA	0.46186	8.9706e-14	0.312575	4.88532e-08	0.923037	1.27735e-17	NA	NA	0.821327	3.60817e-11	0.875291	9.34858e-06	0.98771	8.69115e-15	NA	NA
MED1	7.605e-15	7.90517e-12	7.77399	Ovary	2.13751e-13	1.27436e-10	-7.3399	Artery_Tibial	1.62082e-13	8.11489e-11	7.37685	NA	NA	NA	1	1	1	0	3	-0.735788	7.45524	-1.00983	5.45543	1.15743	-7.28294	NA	NA	0.46186	8.9706e-14	0.312575	4.88532e-08	0.247096	3.26619e-13	NA	NA	0.821327	3.60817e-11	0.875291	9.34858e-06	0.813804	1.43108e-10	NA	NA
MED1	7.605e-15	7.90517e-12	7.77399	Ovary	2.13751e-13	1.27436e-10	-7.3399	Brain_Amygdala	3.33954e-17	4.29632e-14	-8.43403	NA	NA	NA	1	1	1	0	3	-0.735788	7.45524	-1.00983	5.45543	-0.0966094	8.54572	NA	NA	0.46186	8.9706e-14	0.312575	4.88532e-08	0.923037	1.27735e-17	NA	NA	0.821327	3.60817e-11	0.875291	9.34858e-06	0.993916	1.33611e-14	NA	NA
MED1	7.605e-15	7.90517e-12	7.77399	Ovary	2.13751e-13	1.27436e-10	-7.3399	Brain_Cerebellar_Hemisphere	2.19053e-13	9.70671e-11	7.33662	NA	NA	NA	1	1	1	0	3	-0.735788	7.45524	-1.00983	5.45543	1.19456	-7.23488	NA	NA	0.46186	8.9706e-14	0.312575	4.88532e-08	0.232259	4.6593e-13	NA	NA	0.821327	3.60817e-11	0.875291	9.34858e-06	0.812318	1.84562e-10	NA	NA
MED1	7.605e-15	7.90517e-12	7.77399	Ovary	2.13751e-13	1.27436e-10	-7.3399	Brain_Cerebellum	2.19053e-13	1.03855e-10	7.33662	NA	NA	NA	1	1	1	0	3	-0.735788	7.45524	-1.00983	5.45543	1.19456	-7.23488	NA	NA	0.46186	8.9706e-14	0.312575	4.88532e-08	0.232259	4.6593e-13	NA	NA	0.821327	3.60817e-11	0.875291	9.34858e-06	0.815003	1.97235e-10	NA	NA
MED1	7.605e-15	7.90517e-12	7.77399	Ovary	2.13751e-13	1.27436e-10	-7.3399	Breast_Mammary_Tissue	3.33954e-17	1.98553e-14	8.43403	NA	NA	NA	1	1	1	0	3	-0.735788	7.45524	-1.00983	5.45543	0.0966094	-8.54572	NA	NA	0.46186	8.9706e-14	0.312575	4.88532e-08	0.923037	1.27735e-17	NA	NA	0.821327	3.60817e-11	0.875291	9.34858e-06	0.990561	7.76277e-15	NA	NA
MED1	7.605e-15	7.90517e-12	7.77399	Ovary	2.13751e-13	1.27436e-10	-7.3399	Cells_Cultured_fibroblasts	3.33954e-17	2.90158e-14	8.43403	NA	NA	NA	1	1	1	0	3	-0.735788	7.45524	-1.00983	5.45543	0.0966094	-8.54572	NA	NA	0.46186	8.9706e-14	0.312575	4.88532e-08	0.923037	1.27735e-17	NA	NA	0.821327	3.60817e-11	0.875291	9.34858e-06	0.990211	1.01363e-14	NA	NA
MED1	7.605e-15	7.90517e-12	7.77399	Ovary	2.13751e-13	1.27436e-10	-7.3399	Cells_EBV-transformed_lymphocytes	3.33954e-17	2.49693e-14	-8.43403	NA	NA	NA	1	1	1	0	3	-0.735788	7.45524	-1.00983	5.45543	-0.0966094	8.54572	NA	NA	0.46186	8.9706e-14	0.312575	4.88532e-08	0.923037	1.27735e-17	NA	NA	0.821327	3.60817e-11	0.875291	9.34858e-06	0.988576	8.84992e-15	NA	NA
MED1	7.605e-15	7.90517e-12	7.77399	Ovary	2.13751e-13	1.27436e-10	-7.3399	Colon_Sigmoid	2.19053e-13	1.16296e-10	7.33662	NA	NA	NA	1	1	1	0	3	-0.735788	7.45524	-1.00983	5.45543	1.19456	-7.23488	NA	NA	0.46186	8.9706e-14	0.312575	4.88532e-08	0.232259	4.6593e-13	NA	NA	0.821327	3.60817e-11	0.875291	9.34858e-06	0.815188	1.9848e-10	NA	NA
MED1	7.605e-15	7.90517e-12	7.77399	Ovary	2.13751e-13	1.27436e-10	-7.3399	Colon_Transverse	3.33954e-17	2.42965e-14	8.43403	NA	NA	NA	1	1	1	0	3	-0.735788	7.45524	-1.00983	5.45543	0.0966094	-8.54572	NA	NA	0.46186	8.9706e-14	0.312575	4.88532e-08	0.923037	1.27735e-17	NA	NA	0.821327	3.60817e-11	0.875291	9.34858e-06	0.990346	8.64128e-15	NA	NA
MED1	7.605e-15	7.90517e-12	7.77399	Ovary	2.13751e-13	1.27436e-10	-7.3399	Esophagus_Gastroesophageal_Junction	3.33954e-17	2.0817e-14	-8.43403	NA	NA	NA	1	1	1	0	3	-0.735788	7.45524	-1.00983	5.45543	-0.0966094	8.54572	NA	NA	0.46186	8.9706e-14	0.312575	4.88532e-08	0.923037	1.27735e-17	NA	NA	0.821327	3.60817e-11	0.875291	9.34858e-06	0.990909	7.11815e-15	NA	NA
MED1	7.605e-15	7.90517e-12	7.77399	Ovary	2.13751e-13	1.27436e-10	-7.3399	Heart_Atrial_Appendage	3.33954e-17	2.19519e-14	8.43403	NA	NA	NA	1	1	1	0	3	-0.735788	7.45524	-1.00983	5.45543	0.0966094	-8.54572	NA	NA	0.46186	8.9706e-14	0.312575	4.88532e-08	0.923037	1.27735e-17	NA	NA	0.821327	3.60817e-11	0.875291	9.34858e-06	0.991697	8.13361e-15	NA	NA
MED1	7.605e-15	7.90517e-12	7.77399	Ovary	2.13751e-13	1.27436e-10	-7.3399	Heart_Left_Ventricle	2.19053e-13	1.0993e-10	7.33662	NA	NA	NA	1	1	1	0	3	-0.735788	7.45524	-1.00983	5.45543	1.19456	-7.23488	NA	NA	0.46186	8.9706e-14	0.312575	4.88532e-08	0.232259	4.6593e-13	NA	NA	0.821327	3.60817e-11	0.875291	9.34858e-06	0.822479	1.73405e-10	NA	NA
MED1	7.605e-15	7.90517e-12	7.77399	Ovary	2.13751e-13	1.27436e-10	-7.3399	Liver	2.19053e-13	1.25204e-10	-7.33662	NA	NA	NA	1	1	1	0	3	-0.735788	7.45524	-1.00983	5.45543	-1.19456	7.23488	NA	NA	0.46186	8.9706e-14	0.312575	4.88532e-08	0.232259	4.6593e-13	NA	NA	0.821327	3.60817e-11	0.875291	9.34858e-06	0.804484	2.05178e-10	NA	NA
MED1	7.605e-15	7.90517e-12	7.77399	Ovary	2.13751e-13	1.27436e-10	-7.3399	Lung	1.62082e-13	6.97238e-11	7.37685	NA	NA	NA	1	1	1	0	3	-0.735788	7.45524	-1.00983	5.45543	1.15743	-7.28294	NA	NA	0.46186	8.9706e-14	0.312575	4.88532e-08	0.247096	3.26619e-13	NA	NA	0.821327	3.60817e-11	0.875291	9.34858e-06	0.813992	1.25187e-10	NA	NA
MED1	7.605e-15	7.90517e-12	7.77399	Ovary	2.13751e-13	1.27436e-10	-7.3399	Muscle_Skeletal	1.62082e-13	7.96085e-11	7.37685	NA	NA	NA	1	1	1	0	3	-0.735788	7.45524	-1.00983	5.45543	1.15743	-7.28294	NA	NA	0.46186	8.9706e-14	0.312575	4.88532e-08	0.247096	3.26619e-13	NA	NA	0.821327	3.60817e-11	0.875291	9.34858e-06	0.826964	1.40358e-10	NA	NA
MED1	7.605e-15	7.90517e-12	7.77399	Ovary	2.13751e-13	1.27436e-10	-7.3399	Pituitary	2.19053e-13	1.07806e-10	7.33662	NA	NA	NA	1	1	1	0	3	-0.735788	7.45524	-1.00983	5.45543	1.19456	-7.23488	NA	NA	0.46186	8.9706e-14	0.312575	4.88532e-08	0.232259	4.6593e-13	NA	NA	0.821327	3.60817e-11	0.875291	9.34858e-06	0.82349	1.90708e-10	NA	NA
MED1	7.605e-15	7.90517e-12	7.77399	Ovary	2.13751e-13	1.27436e-10	-7.3399	Skin_Not_Sun_Exposed_Suprapubic	3.33954e-17	2.80693e-14	-8.43403	NA	NA	NA	1	1	1	0	3	-0.735788	7.45524	-1.00983	5.45543	-0.0966094	8.54572	NA	NA	0.46186	8.9706e-14	0.312575	4.88532e-08	0.923037	1.27735e-17	NA	NA	0.821327	3.60817e-11	0.875291	9.34858e-06	0.992269	8.05792e-15	NA	NA
MED1	7.605e-15	7.90517e-12	7.77399	Ovary	2.13751e-13	1.27436e-10	-7.3399	Skin_Sun_Exposed_Lower_leg	1.62082e-13	8.08933e-11	7.37685	NA	NA	NA	1	1	1	0	3	-0.735788	7.45524	-1.00983	5.45543	1.15743	-7.28294	NA	NA	0.46186	8.9706e-14	0.312575	4.88532e-08	0.247096	3.26619e-13	NA	NA	0.821327	3.60817e-11	0.875291	9.34858e-06	0.829326	1.37752e-10	NA	NA
MED1	7.605e-15	7.90517e-12	7.77399	Ovary	2.13751e-13	1.27436e-10	-7.3399	Stomach	3.33954e-17	2.60796e-14	-8.43403	NA	NA	NA	1	1	1	0	3	-0.735788	7.45524	-1.00983	5.45543	-0.0966094	8.54572	NA	NA	0.46186	8.9706e-14	0.312575	4.88532e-08	0.923037	1.27735e-17	NA	NA	0.821327	3.60817e-11	0.875291	9.34858e-06	0.988204	1.03652e-14	NA	NA
MED1	7.605e-15	7.90517e-12	7.77399	Ovary	2.13751e-13	1.27436e-10	-7.3399	Testis	1.62082e-13	1.02655e-10	7.37685	NA	NA	NA	1	1	1	0	3	-0.735788	7.45524	-1.00983	5.45543	1.15743	-7.28294	NA	NA	0.46186	8.9706e-14	0.312575	4.88532e-08	0.247096	3.26619e-13	NA	NA	0.821327	3.60817e-11	0.875291	9.34858e-06	0.834712	1.57699e-10	NA	NA
MED1	7.605e-15	7.90517e-12	7.77399	Ovary	2.13751e-13	1.27436e-10	-7.3399	smultixcan	3.33954e-17	2.11346e-14	-0.76673	NA	NA	NA	1	1	1	0	3	-0.735788	7.45524	-1.00983	5.45543	-0.00878267	0.776884	NA	NA	0.46186	8.9706e-14	0.312575	4.88532e-08	0.923037	1.27735e-17	NA	NA	0.821327	3.60817e-11	0.875291	9.34858e-06	0.989827	8.30503e-15	NA	NA
MED1	7.605e-15	7.90517e-12	7.77399	Pancreas	2.13751e-13	1.10284e-10	-7.3399	Adipose_Subcutaneous	2.19053e-13	1.05988e-10	7.33662	NA	NA	NA	1	1	1	0	3	-0.735788	7.45524	-1.00983	6.2596	1.19456	-7.23488	NA	NA	0.46186	8.9706e-14	0.312575	3.85978e-10	0.232259	4.6593e-13	NA	NA	0.821327	3.60817e-11	0.880072	1.33832e-07	0.808526	1.97002e-10	NA	NA
MED1	7.605e-15	7.90517e-12	7.77399	Pancreas	2.13751e-13	1.10284e-10	-7.3399	Adipose_Visceral_Omentum	2.19053e-13	1.13453e-10	7.33662	NA	NA	NA	1	1	1	0	3	-0.735788	7.45524	-1.00983	6.2596	1.19456	-7.23488	NA	NA	0.46186	8.9706e-14	0.312575	3.85978e-10	0.232259	4.6593e-13	NA	NA	0.821327	3.60817e-11	0.880072	1.33832e-07	0.802549	1.98062e-10	NA	NA
MED1	7.605e-15	7.90517e-12	7.77399	Pancreas	2.13751e-13	1.10284e-10	-7.3399	Adrenal_Gland	3.33954e-17	2.9409e-14	8.43403	NA	NA	NA	1	1	1	0	3	-0.735788	7.45524	-1.00983	6.2596	0.0966094	-8.54572	NA	NA	0.46186	8.9706e-14	0.312575	3.85978e-10	0.923037	1.27735e-17	NA	NA	0.821327	3.60817e-11	0.880072	1.33832e-07	0.989086	7.8019e-15	NA	NA
MED1	7.605e-15	7.90517e-12	7.77399	Pancreas	2.13751e-13	1.10284e-10	-7.3399	Artery_Aorta	3.33954e-17	2.05343e-14	-8.43403	NA	NA	NA	1	1	1	0	3	-0.735788	7.45524	-1.00983	6.2596	-0.0966094	8.54572	NA	NA	0.46186	8.9706e-14	0.312575	3.85978e-10	0.923037	1.27735e-17	NA	NA	0.821327	3.60817e-11	0.880072	1.33832e-07	0.98771	8.69115e-15	NA	NA
MED1	7.605e-15	7.90517e-12	7.77399	Pancreas	2.13751e-13	1.10284e-10	-7.3399	Artery_Tibial	1.62082e-13	8.11489e-11	7.37685	NA	NA	NA	1	1	1	0	3	-0.735788	7.45524	-1.00983	6.2596	1.15743	-7.28294	NA	NA	0.46186	8.9706e-14	0.312575	3.85978e-10	0.247096	3.26619e-13	NA	NA	0.821327	3.60817e-11	0.880072	1.33832e-07	0.813804	1.43108e-10	NA	NA
MED1	7.605e-15	7.90517e-12	7.77399	Pancreas	2.13751e-13	1.10284e-10	-7.3399	Brain_Amygdala	3.33954e-17	4.29632e-14	-8.43403	NA	NA	NA	1	1	1	0	3	-0.735788	7.45524	-1.00983	6.2596	-0.0966094	8.54572	NA	NA	0.46186	8.9706e-14	0.312575	3.85978e-10	0.923037	1.27735e-17	NA	NA	0.821327	3.60817e-11	0.880072	1.33832e-07	0.993916	1.33611e-14	NA	NA
MED1	7.605e-15	7.90517e-12	7.77399	Pancreas	2.13751e-13	1.10284e-10	-7.3399	Brain_Cerebellar_Hemisphere	2.19053e-13	9.70671e-11	7.33662	NA	NA	NA	1	1	1	0	3	-0.735788	7.45524	-1.00983	6.2596	1.19456	-7.23488	NA	NA	0.46186	8.9706e-14	0.312575	3.85978e-10	0.232259	4.6593e-13	NA	NA	0.821327	3.60817e-11	0.880072	1.33832e-07	0.812318	1.84562e-10	NA	NA
MED1	7.605e-15	7.90517e-12	7.77399	Pancreas	2.13751e-13	1.10284e-10	-7.3399	Brain_Cerebellum	2.19053e-13	1.03855e-10	7.33662	NA	NA	NA	1	1	1	0	3	-0.735788	7.45524	-1.00983	6.2596	1.19456	-7.23488	NA	NA	0.46186	8.9706e-14	0.312575	3.85978e-10	0.232259	4.6593e-13	NA	NA	0.821327	3.60817e-11	0.880072	1.33832e-07	0.815003	1.97235e-10	NA	NA
MED1	7.605e-15	7.90517e-12	7.77399	Pancreas	2.13751e-13	1.10284e-10	-7.3399	Breast_Mammary_Tissue	3.33954e-17	1.98553e-14	8.43403	NA	NA	NA	1	1	1	0	3	-0.735788	7.45524	-1.00983	6.2596	0.0966094	-8.54572	NA	NA	0.46186	8.9706e-14	0.312575	3.85978e-10	0.923037	1.27735e-17	NA	NA	0.821327	3.60817e-11	0.880072	1.33832e-07	0.990561	7.76277e-15	NA	NA
MED1	7.605e-15	7.90517e-12	7.77399	Pancreas	2.13751e-13	1.10284e-10	-7.3399	Cells_Cultured_fibroblasts	3.33954e-17	2.90158e-14	8.43403	NA	NA	NA	1	1	1	0	3	-0.735788	7.45524	-1.00983	6.2596	0.0966094	-8.54572	NA	NA	0.46186	8.9706e-14	0.312575	3.85978e-10	0.923037	1.27735e-17	NA	NA	0.821327	3.60817e-11	0.880072	1.33832e-07	0.990211	1.01363e-14	NA	NA
MED1	7.605e-15	7.90517e-12	7.77399	Pancreas	2.13751e-13	1.10284e-10	-7.3399	Cells_EBV-transformed_lymphocytes	3.33954e-17	2.49693e-14	-8.43403	NA	NA	NA	1	1	1	0	3	-0.735788	7.45524	-1.00983	6.2596	-0.0966094	8.54572	NA	NA	0.46186	8.9706e-14	0.312575	3.85978e-10	0.923037	1.27735e-17	NA	NA	0.821327	3.60817e-11	0.880072	1.33832e-07	0.988576	8.84992e-15	NA	NA
MED1	7.605e-15	7.90517e-12	7.77399	Pancreas	2.13751e-13	1.10284e-10	-7.3399	Colon_Sigmoid	2.19053e-13	1.16296e-10	7.33662	NA	NA	NA	1	1	1	0	3	-0.735788	7.45524	-1.00983	6.2596	1.19456	-7.23488	NA	NA	0.46186	8.9706e-14	0.312575	3.85978e-10	0.232259	4.6593e-13	NA	NA	0.821327	3.60817e-11	0.880072	1.33832e-07	0.815188	1.9848e-10	NA	NA
MED1	7.605e-15	7.90517e-12	7.77399	Pancreas	2.13751e-13	1.10284e-10	-7.3399	Colon_Transverse	3.33954e-17	2.42965e-14	8.43403	NA	NA	NA	1	1	1	0	3	-0.735788	7.45524	-1.00983	6.2596	0.0966094	-8.54572	NA	NA	0.46186	8.9706e-14	0.312575	3.85978e-10	0.923037	1.27735e-17	NA	NA	0.821327	3.60817e-11	0.880072	1.33832e-07	0.990346	8.64128e-15	NA	NA
MED1	7.605e-15	7.90517e-12	7.77399	Pancreas	2.13751e-13	1.10284e-10	-7.3399	Esophagus_Gastroesophageal_Junction	3.33954e-17	2.0817e-14	-8.43403	NA	NA	NA	1	1	1	0	3	-0.735788	7.45524	-1.00983	6.2596	-0.0966094	8.54572	NA	NA	0.46186	8.9706e-14	0.312575	3.85978e-10	0.923037	1.27735e-17	NA	NA	0.821327	3.60817e-11	0.880072	1.33832e-07	0.990909	7.11815e-15	NA	NA
MED1	7.605e-15	7.90517e-12	7.77399	Pancreas	2.13751e-13	1.10284e-10	-7.3399	Heart_Atrial_Appendage	3.33954e-17	2.19519e-14	8.43403	NA	NA	NA	1	1	1	0	3	-0.735788	7.45524	-1.00983	6.2596	0.0966094	-8.54572	NA	NA	0.46186	8.9706e-14	0.312575	3.85978e-10	0.923037	1.27735e-17	NA	NA	0.821327	3.60817e-11	0.880072	1.33832e-07	0.991697	8.13361e-15	NA	NA
MED1	7.605e-15	7.90517e-12	7.77399	Pancreas	2.13751e-13	1.10284e-10	-7.3399	Heart_Left_Ventricle	2.19053e-13	1.0993e-10	7.33662	NA	NA	NA	1	1	1	0	3	-0.735788	7.45524	-1.00983	6.2596	1.19456	-7.23488	NA	NA	0.46186	8.9706e-14	0.312575	3.85978e-10	0.232259	4.6593e-13	NA	NA	0.821327	3.60817e-11	0.880072	1.33832e-07	0.822479	1.73405e-10	NA	NA
MED1	7.605e-15	7.90517e-12	7.77399	Pancreas	2.13751e-13	1.10284e-10	-7.3399	Liver	2.19053e-13	1.25204e-10	-7.33662	NA	NA	NA	1	1	1	0	3	-0.735788	7.45524	-1.00983	6.2596	-1.19456	7.23488	NA	NA	0.46186	8.9706e-14	0.312575	3.85978e-10	0.232259	4.6593e-13	NA	NA	0.821327	3.60817e-11	0.880072	1.33832e-07	0.804484	2.05178e-10	NA	NA
MED1	7.605e-15	7.90517e-12	7.77399	Pancreas	2.13751e-13	1.10284e-10	-7.3399	Lung	1.62082e-13	6.97238e-11	7.37685	NA	NA	NA	1	1	1	0	3	-0.735788	7.45524	-1.00983	6.2596	1.15743	-7.28294	NA	NA	0.46186	8.9706e-14	0.312575	3.85978e-10	0.247096	3.26619e-13	NA	NA	0.821327	3.60817e-11	0.880072	1.33832e-07	0.813992	1.25187e-10	NA	NA
MED1	7.605e-15	7.90517e-12	7.77399	Pancreas	2.13751e-13	1.10284e-10	-7.3399	Muscle_Skeletal	1.62082e-13	7.96085e-11	7.37685	NA	NA	NA	1	1	1	0	3	-0.735788	7.45524	-1.00983	6.2596	1.15743	-7.28294	NA	NA	0.46186	8.9706e-14	0.312575	3.85978e-10	0.247096	3.26619e-13	NA	NA	0.821327	3.60817e-11	0.880072	1.33832e-07	0.826964	1.40358e-10	NA	NA
MED1	7.605e-15	7.90517e-12	7.77399	Pancreas	2.13751e-13	1.10284e-10	-7.3399	Pituitary	2.19053e-13	1.07806e-10	7.33662	NA	NA	NA	1	1	1	0	3	-0.735788	7.45524	-1.00983	6.2596	1.19456	-7.23488	NA	NA	0.46186	8.9706e-14	0.312575	3.85978e-10	0.232259	4.6593e-13	NA	NA	0.821327	3.60817e-11	0.880072	1.33832e-07	0.82349	1.90708e-10	NA	NA
MED1	7.605e-15	7.90517e-12	7.77399	Pancreas	2.13751e-13	1.10284e-10	-7.3399	Skin_Not_Sun_Exposed_Suprapubic	3.33954e-17	2.80693e-14	-8.43403	NA	NA	NA	1	1	1	0	3	-0.735788	7.45524	-1.00983	6.2596	-0.0966094	8.54572	NA	NA	0.46186	8.9706e-14	0.312575	3.85978e-10	0.923037	1.27735e-17	NA	NA	0.821327	3.60817e-11	0.880072	1.33832e-07	0.992269	8.05792e-15	NA	NA
MED1	7.605e-15	7.90517e-12	7.77399	Pancreas	2.13751e-13	1.10284e-10	-7.3399	Skin_Sun_Exposed_Lower_leg	1.62082e-13	8.08933e-11	7.37685	NA	NA	NA	1	1	1	0	3	-0.735788	7.45524	-1.00983	6.2596	1.15743	-7.28294	NA	NA	0.46186	8.9706e-14	0.312575	3.85978e-10	0.247096	3.26619e-13	NA	NA	0.821327	3.60817e-11	0.880072	1.33832e-07	0.829326	1.37752e-10	NA	NA
MED1	7.605e-15	7.90517e-12	7.77399	Pancreas	2.13751e-13	1.10284e-10	-7.3399	Stomach	3.33954e-17	2.60796e-14	-8.43403	NA	NA	NA	1	1	1	0	3	-0.735788	7.45524	-1.00983	6.2596	-0.0966094	8.54572	NA	NA	0.46186	8.9706e-14	0.312575	3.85978e-10	0.923037	1.27735e-17	NA	NA	0.821327	3.60817e-11	0.880072	1.33832e-07	0.988204	1.03652e-14	NA	NA
MED1	7.605e-15	7.90517e-12	7.77399	Pancreas	2.13751e-13	1.10284e-10	-7.3399	Testis	1.62082e-13	1.02655e-10	7.37685	NA	NA	NA	1	1	1	0	3	-0.735788	7.45524	-1.00983	6.2596	1.15743	-7.28294	NA	NA	0.46186	8.9706e-14	0.312575	3.85978e-10	0.247096	3.26619e-13	NA	NA	0.821327	3.60817e-11	0.880072	1.33832e-07	0.834712	1.57699e-10	NA	NA
MED1	7.605e-15	7.90517e-12	7.77399	Pancreas	2.13751e-13	1.10284e-10	-7.3399	smultixcan	3.33954e-17	2.11346e-14	-0.76673	NA	NA	NA	1	1	1	0	3	-0.735788	7.45524	-1.00983	6.2596	-0.00878267	0.776884	NA	NA	0.46186	8.9706e-14	0.312575	3.85978e-10	0.923037	1.27735e-17	NA	NA	0.821327	3.60817e-11	0.880072	1.33832e-07	0.989827	8.30503e-15	NA	NA
MED1	7.605e-15	7.90517e-12	7.77399	Skin_Sun_Exposed_Lower_leg	2.13751e-13	1.10636e-10	-7.3399	Adipose_Subcutaneous	2.19053e-13	1.05988e-10	7.33662	NA	NA	NA	1	1	1	0	3	-0.735788	7.45524	-1.00983	6.02844	1.19456	-7.23488	NA	NA	0.46186	8.9706e-14	0.312575	1.65551e-09	0.232259	4.6593e-13	NA	NA	0.821327	3.60817e-11	0.867286	4.25403e-07	0.808526	1.97002e-10	NA	NA
MED1	7.605e-15	7.90517e-12	7.77399	Skin_Sun_Exposed_Lower_leg	2.13751e-13	1.10636e-10	-7.3399	Adipose_Visceral_Omentum	2.19053e-13	1.13453e-10	7.33662	NA	NA	NA	1	1	1	0	3	-0.735788	7.45524	-1.00983	6.02844	1.19456	-7.23488	NA	NA	0.46186	8.9706e-14	0.312575	1.65551e-09	0.232259	4.6593e-13	NA	NA	0.821327	3.60817e-11	0.867286	4.25403e-07	0.802549	1.98062e-10	NA	NA
MED1	7.605e-15	7.90517e-12	7.77399	Skin_Sun_Exposed_Lower_leg	2.13751e-13	1.10636e-10	-7.3399	Adrenal_Gland	3.33954e-17	2.9409e-14	8.43403	NA	NA	NA	1	1	1	0	3	-0.735788	7.45524	-1.00983	6.02844	0.0966094	-8.54572	NA	NA	0.46186	8.9706e-14	0.312575	1.65551e-09	0.923037	1.27735e-17	NA	NA	0.821327	3.60817e-11	0.867286	4.25403e-07	0.989086	7.8019e-15	NA	NA
MED1	7.605e-15	7.90517e-12	7.77399	Skin_Sun_Exposed_Lower_leg	2.13751e-13	1.10636e-10	-7.3399	Artery_Aorta	3.33954e-17	2.05343e-14	-8.43403	NA	NA	NA	1	1	1	0	3	-0.735788	7.45524	-1.00983	6.02844	-0.0966094	8.54572	NA	NA	0.46186	8.9706e-14	0.312575	1.65551e-09	0.923037	1.27735e-17	NA	NA	0.821327	3.60817e-11	0.867286	4.25403e-07	0.98771	8.69115e-15	NA	NA
MED1	7.605e-15	7.90517e-12	7.77399	Skin_Sun_Exposed_Lower_leg	2.13751e-13	1.10636e-10	-7.3399	Artery_Tibial	1.62082e-13	8.11489e-11	7.37685	NA	NA	NA	1	1	1	0	3	-0.735788	7.45524	-1.00983	6.02844	1.15743	-7.28294	NA	NA	0.46186	8.9706e-14	0.312575	1.65551e-09	0.247096	3.26619e-13	NA	NA	0.821327	3.60817e-11	0.867286	4.25403e-07	0.813804	1.43108e-10	NA	NA
MED1	7.605e-15	7.90517e-12	7.77399	Skin_Sun_Exposed_Lower_leg	2.13751e-13	1.10636e-10	-7.3399	Brain_Amygdala	3.33954e-17	4.29632e-14	-8.43403	NA	NA	NA	1	1	1	0	3	-0.735788	7.45524	-1.00983	6.02844	-0.0966094	8.54572	NA	NA	0.46186	8.9706e-14	0.312575	1.65551e-09	0.923037	1.27735e-17	NA	NA	0.821327	3.60817e-11	0.867286	4.25403e-07	0.993916	1.33611e-14	NA	NA
MED1	7.605e-15	7.90517e-12	7.77399	Skin_Sun_Exposed_Lower_leg	2.13751e-13	1.10636e-10	-7.3399	Brain_Cerebellar_Hemisphere	2.19053e-13	9.70671e-11	7.33662	NA	NA	NA	1	1	1	0	3	-0.735788	7.45524	-1.00983	6.02844	1.19456	-7.23488	NA	NA	0.46186	8.9706e-14	0.312575	1.65551e-09	0.232259	4.6593e-13	NA	NA	0.821327	3.60817e-11	0.867286	4.25403e-07	0.812318	1.84562e-10	NA	NA
MED1	7.605e-15	7.90517e-12	7.77399	Skin_Sun_Exposed_Lower_leg	2.13751e-13	1.10636e-10	-7.3399	Brain_Cerebellum	2.19053e-13	1.03855e-10	7.33662	NA	NA	NA	1	1	1	0	3	-0.735788	7.45524	-1.00983	6.02844	1.19456	-7.23488	NA	NA	0.46186	8.9706e-14	0.312575	1.65551e-09	0.232259	4.6593e-13	NA	NA	0.821327	3.60817e-11	0.867286	4.25403e-07	0.815003	1.97235e-10	NA	NA
MED1	7.605e-15	7.90517e-12	7.77399	Skin_Sun_Exposed_Lower_leg	2.13751e-13	1.10636e-10	-7.3399	Breast_Mammary_Tissue	3.33954e-17	1.98553e-14	8.43403	NA	NA	NA	1	1	1	0	3	-0.735788	7.45524	-1.00983	6.02844	0.0966094	-8.54572	NA	NA	0.46186	8.9706e-14	0.312575	1.65551e-09	0.923037	1.27735e-17	NA	NA	0.821327	3.60817e-11	0.867286	4.25403e-07	0.990561	7.76277e-15	NA	NA
MED1	7.605e-15	7.90517e-12	7.77399	Skin_Sun_Exposed_Lower_leg	2.13751e-13	1.10636e-10	-7.3399	Cells_Cultured_fibroblasts	3.33954e-17	2.90158e-14	8.43403	NA	NA	NA	1	1	1	0	3	-0.735788	7.45524	-1.00983	6.02844	0.0966094	-8.54572	NA	NA	0.46186	8.9706e-14	0.312575	1.65551e-09	0.923037	1.27735e-17	NA	NA	0.821327	3.60817e-11	0.867286	4.25403e-07	0.990211	1.01363e-14	NA	NA
MED1	7.605e-15	7.90517e-12	7.77399	Skin_Sun_Exposed_Lower_leg	2.13751e-13	1.10636e-10	-7.3399	Cells_EBV-transformed_lymphocytes	3.33954e-17	2.49693e-14	-8.43403	NA	NA	NA	1	1	1	0	3	-0.735788	7.45524	-1.00983	6.02844	-0.0966094	8.54572	NA	NA	0.46186	8.9706e-14	0.312575	1.65551e-09	0.923037	1.27735e-17	NA	NA	0.821327	3.60817e-11	0.867286	4.25403e-07	0.988576	8.84992e-15	NA	NA
MED1	7.605e-15	7.90517e-12	7.77399	Skin_Sun_Exposed_Lower_leg	2.13751e-13	1.10636e-10	-7.3399	Colon_Sigmoid	2.19053e-13	1.16296e-10	7.33662	NA	NA	NA	1	1	1	0	3	-0.735788	7.45524	-1.00983	6.02844	1.19456	-7.23488	NA	NA	0.46186	8.9706e-14	0.312575	1.65551e-09	0.232259	4.6593e-13	NA	NA	0.821327	3.60817e-11	0.867286	4.25403e-07	0.815188	1.9848e-10	NA	NA
MED1	7.605e-15	7.90517e-12	7.77399	Skin_Sun_Exposed_Lower_leg	2.13751e-13	1.10636e-10	-7.3399	Colon_Transverse	3.33954e-17	2.42965e-14	8.43403	NA	NA	NA	1	1	1	0	3	-0.735788	7.45524	-1.00983	6.02844	0.0966094	-8.54572	NA	NA	0.46186	8.9706e-14	0.312575	1.65551e-09	0.923037	1.27735e-17	NA	NA	0.821327	3.60817e-11	0.867286	4.25403e-07	0.990346	8.64128e-15	NA	NA
MED1	7.605e-15	7.90517e-12	7.77399	Skin_Sun_Exposed_Lower_leg	2.13751e-13	1.10636e-10	-7.3399	Esophagus_Gastroesophageal_Junction	3.33954e-17	2.0817e-14	-8.43403	NA	NA	NA	1	1	1	0	3	-0.735788	7.45524	-1.00983	6.02844	-0.0966094	8.54572	NA	NA	0.46186	8.9706e-14	0.312575	1.65551e-09	0.923037	1.27735e-17	NA	NA	0.821327	3.60817e-11	0.867286	4.25403e-07	0.990909	7.11815e-15	NA	NA
MED1	7.605e-15	7.90517e-12	7.77399	Skin_Sun_Exposed_Lower_leg	2.13751e-13	1.10636e-10	-7.3399	Heart_Atrial_Appendage	3.33954e-17	2.19519e-14	8.43403	NA	NA	NA	1	1	1	0	3	-0.735788	7.45524	-1.00983	6.02844	0.0966094	-8.54572	NA	NA	0.46186	8.9706e-14	0.312575	1.65551e-09	0.923037	1.27735e-17	NA	NA	0.821327	3.60817e-11	0.867286	4.25403e-07	0.991697	8.13361e-15	NA	NA
MED1	7.605e-15	7.90517e-12	7.77399	Skin_Sun_Exposed_Lower_leg	2.13751e-13	1.10636e-10	-7.3399	Heart_Left_Ventricle	2.19053e-13	1.0993e-10	7.33662	NA	NA	NA	1	1	1	0	3	-0.735788	7.45524	-1.00983	6.02844	1.19456	-7.23488	NA	NA	0.46186	8.9706e-14	0.312575	1.65551e-09	0.232259	4.6593e-13	NA	NA	0.821327	3.60817e-11	0.867286	4.25403e-07	0.822479	1.73405e-10	NA	NA
MED1	7.605e-15	7.90517e-12	7.77399	Skin_Sun_Exposed_Lower_leg	2.13751e-13	1.10636e-10	-7.3399	Liver	2.19053e-13	1.25204e-10	-7.33662	NA	NA	NA	1	1	1	0	3	-0.735788	7.45524	-1.00983	6.02844	-1.19456	7.23488	NA	NA	0.46186	8.9706e-14	0.312575	1.65551e-09	0.232259	4.6593e-13	NA	NA	0.821327	3.60817e-11	0.867286	4.25403e-07	0.804484	2.05178e-10	NA	NA
MED1	7.605e-15	7.90517e-12	7.77399	Skin_Sun_Exposed_Lower_leg	2.13751e-13	1.10636e-10	-7.3399	Lung	1.62082e-13	6.97238e-11	7.37685	NA	NA	NA	1	1	1	0	3	-0.735788	7.45524	-1.00983	6.02844	1.15743	-7.28294	NA	NA	0.46186	8.9706e-14	0.312575	1.65551e-09	0.247096	3.26619e-13	NA	NA	0.821327	3.60817e-11	0.867286	4.25403e-07	0.813992	1.25187e-10	NA	NA
MED1	7.605e-15	7.90517e-12	7.77399	Skin_Sun_Exposed_Lower_leg	2.13751e-13	1.10636e-10	-7.3399	Muscle_Skeletal	1.62082e-13	7.96085e-11	7.37685	NA	NA	NA	1	1	1	0	3	-0.735788	7.45524	-1.00983	6.02844	1.15743	-7.28294	NA	NA	0.46186	8.9706e-14	0.312575	1.65551e-09	0.247096	3.26619e-13	NA	NA	0.821327	3.60817e-11	0.867286	4.25403e-07	0.826964	1.40358e-10	NA	NA
MED1	7.605e-15	7.90517e-12	7.77399	Skin_Sun_Exposed_Lower_leg	2.13751e-13	1.10636e-10	-7.3399	Pituitary	2.19053e-13	1.07806e-10	7.33662	NA	NA	NA	1	1	1	0	3	-0.735788	7.45524	-1.00983	6.02844	1.19456	-7.23488	NA	NA	0.46186	8.9706e-14	0.312575	1.65551e-09	0.232259	4.6593e-13	NA	NA	0.821327	3.60817e-11	0.867286	4.25403e-07	0.82349	1.90708e-10	NA	NA
MED1	7.605e-15	7.90517e-12	7.77399	Skin_Sun_Exposed_Lower_leg	2.13751e-13	1.10636e-10	-7.3399	Skin_Not_Sun_Exposed_Suprapubic	3.33954e-17	2.80693e-14	-8.43403	NA	NA	NA	1	1	1	0	3	-0.735788	7.45524	-1.00983	6.02844	-0.0966094	8.54572	NA	NA	0.46186	8.9706e-14	0.312575	1.65551e-09	0.923037	1.27735e-17	NA	NA	0.821327	3.60817e-11	0.867286	4.25403e-07	0.992269	8.05792e-15	NA	NA
MED1	7.605e-15	7.90517e-12	7.77399	Skin_Sun_Exposed_Lower_leg	2.13751e-13	1.10636e-10	-7.3399	Skin_Sun_Exposed_Lower_leg	1.62082e-13	8.08933e-11	7.37685	NA	NA	NA	1	1	1	0	3	-0.735788	7.45524	-1.00983	6.02844	1.15743	-7.28294	NA	NA	0.46186	8.9706e-14	0.312575	1.65551e-09	0.247096	3.26619e-13	NA	NA	0.821327	3.60817e-11	0.867286	4.25403e-07	0.829326	1.37752e-10	NA	NA
MED1	7.605e-15	7.90517e-12	7.77399	Skin_Sun_Exposed_Lower_leg	2.13751e-13	1.10636e-10	-7.3399	Stomach	3.33954e-17	2.60796e-14	-8.43403	NA	NA	NA	1	1	1	0	3	-0.735788	7.45524	-1.00983	6.02844	-0.0966094	8.54572	NA	NA	0.46186	8.9706e-14	0.312575	1.65551e-09	0.923037	1.27735e-17	NA	NA	0.821327	3.60817e-11	0.867286	4.25403e-07	0.988204	1.03652e-14	NA	NA
MED1	7.605e-15	7.90517e-12	7.77399	Skin_Sun_Exposed_Lower_leg	2.13751e-13	1.10636e-10	-7.3399	Testis	1.62082e-13	1.02655e-10	7.37685	NA	NA	NA	1	1	1	0	3	-0.735788	7.45524	-1.00983	6.02844	1.15743	-7.28294	NA	NA	0.46186	8.9706e-14	0.312575	1.65551e-09	0.247096	3.26619e-13	NA	NA	0.821327	3.60817e-11	0.867286	4.25403e-07	0.834712	1.57699e-10	NA	NA
MED1	7.605e-15	7.90517e-12	7.77399	Skin_Sun_Exposed_Lower_leg	2.13751e-13	1.10636e-10	-7.3399	smultixcan	3.33954e-17	2.11346e-14	-0.76673	NA	NA	NA	1	1	1	0	3	-0.735788	7.45524	-1.00983	6.02844	-0.00878267	0.776884	NA	NA	0.46186	8.9706e-14	0.312575	1.65551e-09	0.923037	1.27735e-17	NA	NA	0.821327	3.60817e-11	0.867286	4.25403e-07	0.989827	8.30503e-15	NA	NA
MED1	7.605e-15	7.90517e-12	7.77399	Small_Intestine_Terminal_Ileum	2.13751e-13	1.60396e-10	-7.3399	Adipose_Subcutaneous	2.19053e-13	1.05988e-10	7.33662	NA	NA	NA	1	1	1	0	3	-0.735788	7.45524	-1.00983	6.02508	1.19456	-7.23488	NA	NA	0.46186	8.9706e-14	0.312575	1.69029e-09	0.232259	4.6593e-13	NA	NA	0.821327	3.60817e-11	0.884236	5.02735e-07	0.808526	1.97002e-10	NA	NA
MED1	7.605e-15	7.90517e-12	7.77399	Small_Intestine_Terminal_Ileum	2.13751e-13	1.60396e-10	-7.3399	Adipose_Visceral_Omentum	2.19053e-13	1.13453e-10	7.33662	NA	NA	NA	1	1	1	0	3	-0.735788	7.45524	-1.00983	6.02508	1.19456	-7.23488	NA	NA	0.46186	8.9706e-14	0.312575	1.69029e-09	0.232259	4.6593e-13	NA	NA	0.821327	3.60817e-11	0.884236	5.02735e-07	0.802549	1.98062e-10	NA	NA
MED1	7.605e-15	7.90517e-12	7.77399	Small_Intestine_Terminal_Ileum	2.13751e-13	1.60396e-10	-7.3399	Adrenal_Gland	3.33954e-17	2.9409e-14	8.43403	NA	NA	NA	1	1	1	0	3	-0.735788	7.45524	-1.00983	6.02508	0.0966094	-8.54572	NA	NA	0.46186	8.9706e-14	0.312575	1.69029e-09	0.923037	1.27735e-17	NA	NA	0.821327	3.60817e-11	0.884236	5.02735e-07	0.989086	7.8019e-15	NA	NA
MED1	7.605e-15	7.90517e-12	7.77399	Small_Intestine_Terminal_Ileum	2.13751e-13	1.60396e-10	-7.3399	Artery_Aorta	3.33954e-17	2.05343e-14	-8.43403	NA	NA	NA	1	1	1	0	3	-0.735788	7.45524	-1.00983	6.02508	-0.0966094	8.54572	NA	NA	0.46186	8.9706e-14	0.312575	1.69029e-09	0.923037	1.27735e-17	NA	NA	0.821327	3.60817e-11	0.884236	5.02735e-07	0.98771	8.69115e-15	NA	NA
MED1	7.605e-15	7.90517e-12	7.77399	Small_Intestine_Terminal_Ileum	2.13751e-13	1.60396e-10	-7.3399	Artery_Tibial	1.62082e-13	8.11489e-11	7.37685	NA	NA	NA	1	1	1	0	3	-0.735788	7.45524	-1.00983	6.02508	1.15743	-7.28294	NA	NA	0.46186	8.9706e-14	0.312575	1.69029e-09	0.247096	3.26619e-13	NA	NA	0.821327	3.60817e-11	0.884236	5.02735e-07	0.813804	1.43108e-10	NA	NA
MED1	7.605e-15	7.90517e-12	7.77399	Small_Intestine_Terminal_Ileum	2.13751e-13	1.60396e-10	-7.3399	Brain_Amygdala	3.33954e-17	4.29632e-14	-8.43403	NA	NA	NA	1	1	1	0	3	-0.735788	7.45524	-1.00983	6.02508	-0.0966094	8.54572	NA	NA	0.46186	8.9706e-14	0.312575	1.69029e-09	0.923037	1.27735e-17	NA	NA	0.821327	3.60817e-11	0.884236	5.02735e-07	0.993916	1.33611e-14	NA	NA
MED1	7.605e-15	7.90517e-12	7.77399	Small_Intestine_Terminal_Ileum	2.13751e-13	1.60396e-10	-7.3399	Brain_Cerebellar_Hemisphere	2.19053e-13	9.70671e-11	7.33662	NA	NA	NA	1	1	1	0	3	-0.735788	7.45524	-1.00983	6.02508	1.19456	-7.23488	NA	NA	0.46186	8.9706e-14	0.312575	1.69029e-09	0.232259	4.6593e-13	NA	NA	0.821327	3.60817e-11	0.884236	5.02735e-07	0.812318	1.84562e-10	NA	NA
MED1	7.605e-15	7.90517e-12	7.77399	Small_Intestine_Terminal_Ileum	2.13751e-13	1.60396e-10	-7.3399	Brain_Cerebellum	2.19053e-13	1.03855e-10	7.33662	NA	NA	NA	1	1	1	0	3	-0.735788	7.45524	-1.00983	6.02508	1.19456	-7.23488	NA	NA	0.46186	8.9706e-14	0.312575	1.69029e-09	0.232259	4.6593e-13	NA	NA	0.821327	3.60817e-11	0.884236	5.02735e-07	0.815003	1.97235e-10	NA	NA
MED1	7.605e-15	7.90517e-12	7.77399	Small_Intestine_Terminal_Ileum	2.13751e-13	1.60396e-10	-7.3399	Breast_Mammary_Tissue	3.33954e-17	1.98553e-14	8.43403	NA	NA	NA	1	1	1	0	3	-0.735788	7.45524	-1.00983	6.02508	0.0966094	-8.54572	NA	NA	0.46186	8.9706e-14	0.312575	1.69029e-09	0.923037	1.27735e-17	NA	NA	0.821327	3.60817e-11	0.884236	5.02735e-07	0.990561	7.76277e-15	NA	NA
MED1	7.605e-15	7.90517e-12	7.77399	Small_Intestine_Terminal_Ileum	2.13751e-13	1.60396e-10	-7.3399	Cells_Cultured_fibroblasts	3.33954e-17	2.90158e-14	8.43403	NA	NA	NA	1	1	1	0	3	-0.735788	7.45524	-1.00983	6.02508	0.0966094	-8.54572	NA	NA	0.46186	8.9706e-14	0.312575	1.69029e-09	0.923037	1.27735e-17	NA	NA	0.821327	3.60817e-11	0.884236	5.02735e-07	0.990211	1.01363e-14	NA	NA
MED1	7.605e-15	7.90517e-12	7.77399	Small_Intestine_Terminal_Ileum	2.13751e-13	1.60396e-10	-7.3399	Cells_EBV-transformed_lymphocytes	3.33954e-17	2.49693e-14	-8.43403	NA	NA	NA	1	1	1	0	3	-0.735788	7.45524	-1.00983	6.02508	-0.0966094	8.54572	NA	NA	0.46186	8.9706e-14	0.312575	1.69029e-09	0.923037	1.27735e-17	NA	NA	0.821327	3.60817e-11	0.884236	5.02735e-07	0.988576	8.84992e-15	NA	NA
MED1	7.605e-15	7.90517e-12	7.77399	Small_Intestine_Terminal_Ileum	2.13751e-13	1.60396e-10	-7.3399	Colon_Sigmoid	2.19053e-13	1.16296e-10	7.33662	NA	NA	NA	1	1	1	0	3	-0.735788	7.45524	-1.00983	6.02508	1.19456	-7.23488	NA	NA	0.46186	8.9706e-14	0.312575	1.69029e-09	0.232259	4.6593e-13	NA	NA	0.821327	3.60817e-11	0.884236	5.02735e-07	0.815188	1.9848e-10	NA	NA
MED1	7.605e-15	7.90517e-12	7.77399	Small_Intestine_Terminal_Ileum	2.13751e-13	1.60396e-10	-7.3399	Colon_Transverse	3.33954e-17	2.42965e-14	8.43403	NA	NA	NA	1	1	1	0	3	-0.735788	7.45524	-1.00983	6.02508	0.0966094	-8.54572	NA	NA	0.46186	8.9706e-14	0.312575	1.69029e-09	0.923037	1.27735e-17	NA	NA	0.821327	3.60817e-11	0.884236	5.02735e-07	0.990346	8.64128e-15	NA	NA
MED1	7.605e-15	7.90517e-12	7.77399	Small_Intestine_Terminal_Ileum	2.13751e-13	1.60396e-10	-7.3399	Esophagus_Gastroesophageal_Junction	3.33954e-17	2.0817e-14	-8.43403	NA	NA	NA	1	1	1	0	3	-0.735788	7.45524	-1.00983	6.02508	-0.0966094	8.54572	NA	NA	0.46186	8.9706e-14	0.312575	1.69029e-09	0.923037	1.27735e-17	NA	NA	0.821327	3.60817e-11	0.884236	5.02735e-07	0.990909	7.11815e-15	NA	NA
MED1	7.605e-15	7.90517e-12	7.77399	Small_Intestine_Terminal_Ileum	2.13751e-13	1.60396e-10	-7.3399	Heart_Atrial_Appendage	3.33954e-17	2.19519e-14	8.43403	NA	NA	NA	1	1	1	0	3	-0.735788	7.45524	-1.00983	6.02508	0.0966094	-8.54572	NA	NA	0.46186	8.9706e-14	0.312575	1.69029e-09	0.923037	1.27735e-17	NA	NA	0.821327	3.60817e-11	0.884236	5.02735e-07	0.991697	8.13361e-15	NA	NA
MED1	7.605e-15	7.90517e-12	7.77399	Small_Intestine_Terminal_Ileum	2.13751e-13	1.60396e-10	-7.3399	Heart_Left_Ventricle	2.19053e-13	1.0993e-10	7.33662	NA	NA	NA	1	1	1	0	3	-0.735788	7.45524	-1.00983	6.02508	1.19456	-7.23488	NA	NA	0.46186	8.9706e-14	0.312575	1.69029e-09	0.232259	4.6593e-13	NA	NA	0.821327	3.60817e-11	0.884236	5.02735e-07	0.822479	1.73405e-10	NA	NA
MED1	7.605e-15	7.90517e-12	7.77399	Small_Intestine_Terminal_Ileum	2.13751e-13	1.60396e-10	-7.3399	Liver	2.19053e-13	1.25204e-10	-7.33662	NA	NA	NA	1	1	1	0	3	-0.735788	7.45524	-1.00983	6.02508	-1.19456	7.23488	NA	NA	0.46186	8.9706e-14	0.312575	1.69029e-09	0.232259	4.6593e-13	NA	NA	0.821327	3.60817e-11	0.884236	5.02735e-07	0.804484	2.05178e-10	NA	NA
MED1	7.605e-15	7.90517e-12	7.77399	Small_Intestine_Terminal_Ileum	2.13751e-13	1.60396e-10	-7.3399	Lung	1.62082e-13	6.97238e-11	7.37685	NA	NA	NA	1	1	1	0	3	-0.735788	7.45524	-1.00983	6.02508	1.15743	-7.28294	NA	NA	0.46186	8.9706e-14	0.312575	1.69029e-09	0.247096	3.26619e-13	NA	NA	0.821327	3.60817e-11	0.884236	5.02735e-07	0.813992	1.25187e-10	NA	NA
MED1	7.605e-15	7.90517e-12	7.77399	Small_Intestine_Terminal_Ileum	2.13751e-13	1.60396e-10	-7.3399	Muscle_Skeletal	1.62082e-13	7.96085e-11	7.37685	NA	NA	NA	1	1	1	0	3	-0.735788	7.45524	-1.00983	6.02508	1.15743	-7.28294	NA	NA	0.46186	8.9706e-14	0.312575	1.69029e-09	0.247096	3.26619e-13	NA	NA	0.821327	3.60817e-11	0.884236	5.02735e-07	0.826964	1.40358e-10	NA	NA
MED1	7.605e-15	7.90517e-12	7.77399	Small_Intestine_Terminal_Ileum	2.13751e-13	1.60396e-10	-7.3399	Pituitary	2.19053e-13	1.07806e-10	7.33662	NA	NA	NA	1	1	1	0	3	-0.735788	7.45524	-1.00983	6.02508	1.19456	-7.23488	NA	NA	0.46186	8.9706e-14	0.312575	1.69029e-09	0.232259	4.6593e-13	NA	NA	0.821327	3.60817e-11	0.884236	5.02735e-07	0.82349	1.90708e-10	NA	NA
MED1	7.605e-15	7.90517e-12	7.77399	Small_Intestine_Terminal_Ileum	2.13751e-13	1.60396e-10	-7.3399	Skin_Not_Sun_Exposed_Suprapubic	3.33954e-17	2.80693e-14	-8.43403	NA	NA	NA	1	1	1	0	3	-0.735788	7.45524	-1.00983	6.02508	-0.0966094	8.54572	NA	NA	0.46186	8.9706e-14	0.312575	1.69029e-09	0.923037	1.27735e-17	NA	NA	0.821327	3.60817e-11	0.884236	5.02735e-07	0.992269	8.05792e-15	NA	NA
MED1	7.605e-15	7.90517e-12	7.77399	Small_Intestine_Terminal_Ileum	2.13751e-13	1.60396e-10	-7.3399	Skin_Sun_Exposed_Lower_leg	1.62082e-13	8.08933e-11	7.37685	NA	NA	NA	1	1	1	0	3	-0.735788	7.45524	-1.00983	6.02508	1.15743	-7.28294	NA	NA	0.46186	8.9706e-14	0.312575	1.69029e-09	0.247096	3.26619e-13	NA	NA	0.821327	3.60817e-11	0.884236	5.02735e-07	0.829326	1.37752e-10	NA	NA
MED1	7.605e-15	7.90517e-12	7.77399	Small_Intestine_Terminal_Ileum	2.13751e-13	1.60396e-10	-7.3399	Stomach	3.33954e-17	2.60796e-14	-8.43403	NA	NA	NA	1	1	1	0	3	-0.735788	7.45524	-1.00983	6.02508	-0.0966094	8.54572	NA	NA	0.46186	8.9706e-14	0.312575	1.69029e-09	0.923037	1.27735e-17	NA	NA	0.821327	3.60817e-11	0.884236	5.02735e-07	0.988204	1.03652e-14	NA	NA
MED1	7.605e-15	7.90517e-12	7.77399	Small_Intestine_Terminal_Ileum	2.13751e-13	1.60396e-10	-7.3399	Testis	1.62082e-13	1.02655e-10	7.37685	NA	NA	NA	1	1	1	0	3	-0.735788	7.45524	-1.00983	6.02508	1.15743	-7.28294	NA	NA	0.46186	8.9706e-14	0.312575	1.69029e-09	0.247096	3.26619e-13	NA	NA	0.821327	3.60817e-11	0.884236	5.02735e-07	0.834712	1.57699e-10	NA	NA
MED1	7.605e-15	7.90517e-12	7.77399	Small_Intestine_Terminal_Ileum	2.13751e-13	1.60396e-10	-7.3399	smultixcan	3.33954e-17	2.11346e-14	-0.76673	NA	NA	NA	1	1	1	0	3	-0.735788	7.45524	-1.00983	6.02508	-0.00878267	0.776884	NA	NA	0.46186	8.9706e-14	0.312575	1.69029e-09	0.923037	1.27735e-17	NA	NA	0.821327	3.60817e-11	0.884236	5.02735e-07	0.989827	8.30503e-15	NA	NA
MED1	7.605e-15	7.90517e-12	7.77399	Spleen	2.13751e-13	1.42187e-10	-7.3399	Adipose_Subcutaneous	2.19053e-13	1.05988e-10	7.33662	NA	NA	NA	1	1	1	0	3	-0.735788	7.45524	-1.00983	5.73998	1.19456	-7.23488	NA	NA	0.46186	8.9706e-14	0.312575	9.46889e-09	0.232259	4.6593e-13	NA	NA	0.821327	3.60817e-11	0.892195	2.23002e-06	0.808526	1.97002e-10	NA	NA
MED1	7.605e-15	7.90517e-12	7.77399	Spleen	2.13751e-13	1.42187e-10	-7.3399	Adipose_Visceral_Omentum	2.19053e-13	1.13453e-10	7.33662	NA	NA	NA	1	1	1	0	3	-0.735788	7.45524	-1.00983	5.73998	1.19456	-7.23488	NA	NA	0.46186	8.9706e-14	0.312575	9.46889e-09	0.232259	4.6593e-13	NA	NA	0.821327	3.60817e-11	0.892195	2.23002e-06	0.802549	1.98062e-10	NA	NA
MED1	7.605e-15	7.90517e-12	7.77399	Spleen	2.13751e-13	1.42187e-10	-7.3399	Adrenal_Gland	3.33954e-17	2.9409e-14	8.43403	NA	NA	NA	1	1	1	0	3	-0.735788	7.45524	-1.00983	5.73998	0.0966094	-8.54572	NA	NA	0.46186	8.9706e-14	0.312575	9.46889e-09	0.923037	1.27735e-17	NA	NA	0.821327	3.60817e-11	0.892195	2.23002e-06	0.989086	7.8019e-15	NA	NA
MED1	7.605e-15	7.90517e-12	7.77399	Spleen	2.13751e-13	1.42187e-10	-7.3399	Artery_Aorta	3.33954e-17	2.05343e-14	-8.43403	NA	NA	NA	1	1	1	0	3	-0.735788	7.45524	-1.00983	5.73998	-0.0966094	8.54572	NA	NA	0.46186	8.9706e-14	0.312575	9.46889e-09	0.923037	1.27735e-17	NA	NA	0.821327	3.60817e-11	0.892195	2.23002e-06	0.98771	8.69115e-15	NA	NA
MED1	7.605e-15	7.90517e-12	7.77399	Spleen	2.13751e-13	1.42187e-10	-7.3399	Artery_Tibial	1.62082e-13	8.11489e-11	7.37685	NA	NA	NA	1	1	1	0	3	-0.735788	7.45524	-1.00983	5.73998	1.15743	-7.28294	NA	NA	0.46186	8.9706e-14	0.312575	9.46889e-09	0.247096	3.26619e-13	NA	NA	0.821327	3.60817e-11	0.892195	2.23002e-06	0.813804	1.43108e-10	NA	NA
MED1	7.605e-15	7.90517e-12	7.77399	Spleen	2.13751e-13	1.42187e-10	-7.3399	Brain_Amygdala	3.33954e-17	4.29632e-14	-8.43403	NA	NA	NA	1	1	1	0	3	-0.735788	7.45524	-1.00983	5.73998	-0.0966094	8.54572	NA	NA	0.46186	8.9706e-14	0.312575	9.46889e-09	0.923037	1.27735e-17	NA	NA	0.821327	3.60817e-11	0.892195	2.23002e-06	0.993916	1.33611e-14	NA	NA
MED1	7.605e-15	7.90517e-12	7.77399	Spleen	2.13751e-13	1.42187e-10	-7.3399	Brain_Cerebellar_Hemisphere	2.19053e-13	9.70671e-11	7.33662	NA	NA	NA	1	1	1	0	3	-0.735788	7.45524	-1.00983	5.73998	1.19456	-7.23488	NA	NA	0.46186	8.9706e-14	0.312575	9.46889e-09	0.232259	4.6593e-13	NA	NA	0.821327	3.60817e-11	0.892195	2.23002e-06	0.812318	1.84562e-10	NA	NA
MED1	7.605e-15	7.90517e-12	7.77399	Spleen	2.13751e-13	1.42187e-10	-7.3399	Brain_Cerebellum	2.19053e-13	1.03855e-10	7.33662	NA	NA	NA	1	1	1	0	3	-0.735788	7.45524	-1.00983	5.73998	1.19456	-7.23488	NA	NA	0.46186	8.9706e-14	0.312575	9.46889e-09	0.232259	4.6593e-13	NA	NA	0.821327	3.60817e-11	0.892195	2.23002e-06	0.815003	1.97235e-10	NA	NA
MED1	7.605e-15	7.90517e-12	7.77399	Spleen	2.13751e-13	1.42187e-10	-7.3399	Breast_Mammary_Tissue	3.33954e-17	1.98553e-14	8.43403	NA	NA	NA	1	1	1	0	3	-0.735788	7.45524	-1.00983	5.73998	0.0966094	-8.54572	NA	NA	0.46186	8.9706e-14	0.312575	9.46889e-09	0.923037	1.27735e-17	NA	NA	0.821327	3.60817e-11	0.892195	2.23002e-06	0.990561	7.76277e-15	NA	NA
MED1	7.605e-15	7.90517e-12	7.77399	Spleen	2.13751e-13	1.42187e-10	-7.3399	Cells_Cultured_fibroblasts	3.33954e-17	2.90158e-14	8.43403	NA	NA	NA	1	1	1	0	3	-0.735788	7.45524	-1.00983	5.73998	0.0966094	-8.54572	NA	NA	0.46186	8.9706e-14	0.312575	9.46889e-09	0.923037	1.27735e-17	NA	NA	0.821327	3.60817e-11	0.892195	2.23002e-06	0.990211	1.01363e-14	NA	NA
MED1	7.605e-15	7.90517e-12	7.77399	Spleen	2.13751e-13	1.42187e-10	-7.3399	Cells_EBV-transformed_lymphocytes	3.33954e-17	2.49693e-14	-8.43403	NA	NA	NA	1	1	1	0	3	-0.735788	7.45524	-1.00983	5.73998	-0.0966094	8.54572	NA	NA	0.46186	8.9706e-14	0.312575	9.46889e-09	0.923037	1.27735e-17	NA	NA	0.821327	3.60817e-11	0.892195	2.23002e-06	0.988576	8.84992e-15	NA	NA
MED1	7.605e-15	7.90517e-12	7.77399	Spleen	2.13751e-13	1.42187e-10	-7.3399	Colon_Sigmoid	2.19053e-13	1.16296e-10	7.33662	NA	NA	NA	1	1	1	0	3	-0.735788	7.45524	-1.00983	5.73998	1.19456	-7.23488	NA	NA	0.46186	8.9706e-14	0.312575	9.46889e-09	0.232259	4.6593e-13	NA	NA	0.821327	3.60817e-11	0.892195	2.23002e-06	0.815188	1.9848e-10	NA	NA
MED1	7.605e-15	7.90517e-12	7.77399	Spleen	2.13751e-13	1.42187e-10	-7.3399	Colon_Transverse	3.33954e-17	2.42965e-14	8.43403	NA	NA	NA	1	1	1	0	3	-0.735788	7.45524	-1.00983	5.73998	0.0966094	-8.54572	NA	NA	0.46186	8.9706e-14	0.312575	9.46889e-09	0.923037	1.27735e-17	NA	NA	0.821327	3.60817e-11	0.892195	2.23002e-06	0.990346	8.64128e-15	NA	NA
MED1	7.605e-15	7.90517e-12	7.77399	Spleen	2.13751e-13	1.42187e-10	-7.3399	Esophagus_Gastroesophageal_Junction	3.33954e-17	2.0817e-14	-8.43403	NA	NA	NA	1	1	1	0	3	-0.735788	7.45524	-1.00983	5.73998	-0.0966094	8.54572	NA	NA	0.46186	8.9706e-14	0.312575	9.46889e-09	0.923037	1.27735e-17	NA	NA	0.821327	3.60817e-11	0.892195	2.23002e-06	0.990909	7.11815e-15	NA	NA
MED1	7.605e-15	7.90517e-12	7.77399	Spleen	2.13751e-13	1.42187e-10	-7.3399	Heart_Atrial_Appendage	3.33954e-17	2.19519e-14	8.43403	NA	NA	NA	1	1	1	0	3	-0.735788	7.45524	-1.00983	5.73998	0.0966094	-8.54572	NA	NA	0.46186	8.9706e-14	0.312575	9.46889e-09	0.923037	1.27735e-17	NA	NA	0.821327	3.60817e-11	0.892195	2.23002e-06	0.991697	8.13361e-15	NA	NA
MED1	7.605e-15	7.90517e-12	7.77399	Spleen	2.13751e-13	1.42187e-10	-7.3399	Heart_Left_Ventricle	2.19053e-13	1.0993e-10	7.33662	NA	NA	NA	1	1	1	0	3	-0.735788	7.45524	-1.00983	5.73998	1.19456	-7.23488	NA	NA	0.46186	8.9706e-14	0.312575	9.46889e-09	0.232259	4.6593e-13	NA	NA	0.821327	3.60817e-11	0.892195	2.23002e-06	0.822479	1.73405e-10	NA	NA
MED1	7.605e-15	7.90517e-12	7.77399	Spleen	2.13751e-13	1.42187e-10	-7.3399	Liver	2.19053e-13	1.25204e-10	-7.33662	NA	NA	NA	1	1	1	0	3	-0.735788	7.45524	-1.00983	5.73998	-1.19456	7.23488	NA	NA	0.46186	8.9706e-14	0.312575	9.46889e-09	0.232259	4.6593e-13	NA	NA	0.821327	3.60817e-11	0.892195	2.23002e-06	0.804484	2.05178e-10	NA	NA
MED1	7.605e-15	7.90517e-12	7.77399	Spleen	2.13751e-13	1.42187e-10	-7.3399	Lung	1.62082e-13	6.97238e-11	7.37685	NA	NA	NA	1	1	1	0	3	-0.735788	7.45524	-1.00983	5.73998	1.15743	-7.28294	NA	NA	0.46186	8.9706e-14	0.312575	9.46889e-09	0.247096	3.26619e-13	NA	NA	0.821327	3.60817e-11	0.892195	2.23002e-06	0.813992	1.25187e-10	NA	NA
MED1	7.605e-15	7.90517e-12	7.77399	Spleen	2.13751e-13	1.42187e-10	-7.3399	Muscle_Skeletal	1.62082e-13	7.96085e-11	7.37685	NA	NA	NA	1	1	1	0	3	-0.735788	7.45524	-1.00983	5.73998	1.15743	-7.28294	NA	NA	0.46186	8.9706e-14	0.312575	9.46889e-09	0.247096	3.26619e-13	NA	NA	0.821327	3.60817e-11	0.892195	2.23002e-06	0.826964	1.40358e-10	NA	NA
MED1	7.605e-15	7.90517e-12	7.77399	Spleen	2.13751e-13	1.42187e-10	-7.3399	Pituitary	2.19053e-13	1.07806e-10	7.33662	NA	NA	NA	1	1	1	0	3	-0.735788	7.45524	-1.00983	5.73998	1.19456	-7.23488	NA	NA	0.46186	8.9706e-14	0.312575	9.46889e-09	0.232259	4.6593e-13	NA	NA	0.821327	3.60817e-11	0.892195	2.23002e-06	0.82349	1.90708e-10	NA	NA
MED1	7.605e-15	7.90517e-12	7.77399	Spleen	2.13751e-13	1.42187e-10	-7.3399	Skin_Not_Sun_Exposed_Suprapubic	3.33954e-17	2.80693e-14	-8.43403	NA	NA	NA	1	1	1	0	3	-0.735788	7.45524	-1.00983	5.73998	-0.0966094	8.54572	NA	NA	0.46186	8.9706e-14	0.312575	9.46889e-09	0.923037	1.27735e-17	NA	NA	0.821327	3.60817e-11	0.892195	2.23002e-06	0.992269	8.05792e-15	NA	NA
MED1	7.605e-15	7.90517e-12	7.77399	Spleen	2.13751e-13	1.42187e-10	-7.3399	Skin_Sun_Exposed_Lower_leg	1.62082e-13	8.08933e-11	7.37685	NA	NA	NA	1	1	1	0	3	-0.735788	7.45524	-1.00983	5.73998	1.15743	-7.28294	NA	NA	0.46186	8.9706e-14	0.312575	9.46889e-09	0.247096	3.26619e-13	NA	NA	0.821327	3.60817e-11	0.892195	2.23002e-06	0.829326	1.37752e-10	NA	NA
MED1	7.605e-15	7.90517e-12	7.77399	Spleen	2.13751e-13	1.42187e-10	-7.3399	Stomach	3.33954e-17	2.60796e-14	-8.43403	NA	NA	NA	1	1	1	0	3	-0.735788	7.45524	-1.00983	5.73998	-0.0966094	8.54572	NA	NA	0.46186	8.9706e-14	0.312575	9.46889e-09	0.923037	1.27735e-17	NA	NA	0.821327	3.60817e-11	0.892195	2.23002e-06	0.988204	1.03652e-14	NA	NA
MED1	7.605e-15	7.90517e-12	7.77399	Spleen	2.13751e-13	1.42187e-10	-7.3399	Testis	1.62082e-13	1.02655e-10	7.37685	NA	NA	NA	1	1	1	0	3	-0.735788	7.45524	-1.00983	5.73998	1.15743	-7.28294	NA	NA	0.46186	8.9706e-14	0.312575	9.46889e-09	0.247096	3.26619e-13	NA	NA	0.821327	3.60817e-11	0.892195	2.23002e-06	0.834712	1.57699e-10	NA	NA
MED1	7.605e-15	7.90517e-12	7.77399	Spleen	2.13751e-13	1.42187e-10	-7.3399	smultixcan	3.33954e-17	2.11346e-14	-0.76673	NA	NA	NA	1	1	1	0	3	-0.735788	7.45524	-1.00983	5.73998	-0.00878267	0.776884	NA	NA	0.46186	8.9706e-14	0.312575	9.46889e-09	0.923037	1.27735e-17	NA	NA	0.821327	3.60817e-11	0.892195	2.23002e-06	0.989827	8.30503e-15	NA	NA
MED1	7.605e-15	7.90517e-12	7.77399	Stomach	2.13751e-13	1.24843e-10	-7.3399	Adipose_Subcutaneous	2.19053e-13	1.05988e-10	7.33662	NA	NA	NA	1	1	1	0	3	-0.735788	7.45524	-1.00983	7.2736	1.19456	-7.23488	NA	NA	0.46186	8.9706e-14	0.312575	3.5003e-13	0.232259	4.6593e-13	NA	NA	0.821327	3.60817e-11	0.876435	1.7589e-10	0.808526	1.97002e-10	NA	NA
MED1	7.605e-15	7.90517e-12	7.77399	Stomach	2.13751e-13	1.24843e-10	-7.3399	Adipose_Visceral_Omentum	2.19053e-13	1.13453e-10	7.33662	NA	NA	NA	1	1	1	0	3	-0.735788	7.45524	-1.00983	7.2736	1.19456	-7.23488	NA	NA	0.46186	8.9706e-14	0.312575	3.5003e-13	0.232259	4.6593e-13	NA	NA	0.821327	3.60817e-11	0.876435	1.7589e-10	0.802549	1.98062e-10	NA	NA
MED1	7.605e-15	7.90517e-12	7.77399	Stomach	2.13751e-13	1.24843e-10	-7.3399	Adrenal_Gland	3.33954e-17	2.9409e-14	8.43403	NA	NA	NA	1	1	1	0	3	-0.735788	7.45524	-1.00983	7.2736	0.0966094	-8.54572	NA	NA	0.46186	8.9706e-14	0.312575	3.5003e-13	0.923037	1.27735e-17	NA	NA	0.821327	3.60817e-11	0.876435	1.7589e-10	0.989086	7.8019e-15	NA	NA
MED1	7.605e-15	7.90517e-12	7.77399	Stomach	2.13751e-13	1.24843e-10	-7.3399	Artery_Aorta	3.33954e-17	2.05343e-14	-8.43403	NA	NA	NA	1	1	1	0	3	-0.735788	7.45524	-1.00983	7.2736	-0.0966094	8.54572	NA	NA	0.46186	8.9706e-14	0.312575	3.5003e-13	0.923037	1.27735e-17	NA	NA	0.821327	3.60817e-11	0.876435	1.7589e-10	0.98771	8.69115e-15	NA	NA
MED1	7.605e-15	7.90517e-12	7.77399	Stomach	2.13751e-13	1.24843e-10	-7.3399	Artery_Tibial	1.62082e-13	8.11489e-11	7.37685	NA	NA	NA	1	1	1	0	3	-0.735788	7.45524	-1.00983	7.2736	1.15743	-7.28294	NA	NA	0.46186	8.9706e-14	0.312575	3.5003e-13	0.247096	3.26619e-13	NA	NA	0.821327	3.60817e-11	0.876435	1.7589e-10	0.813804	1.43108e-10	NA	NA
MED1	7.605e-15	7.90517e-12	7.77399	Stomach	2.13751e-13	1.24843e-10	-7.3399	Brain_Amygdala	3.33954e-17	4.29632e-14	-8.43403	NA	NA	NA	1	1	1	0	3	-0.735788	7.45524	-1.00983	7.2736	-0.0966094	8.54572	NA	NA	0.46186	8.9706e-14	0.312575	3.5003e-13	0.923037	1.27735e-17	NA	NA	0.821327	3.60817e-11	0.876435	1.7589e-10	0.993916	1.33611e-14	NA	NA
MED1	7.605e-15	7.90517e-12	7.77399	Stomach	2.13751e-13	1.24843e-10	-7.3399	Brain_Cerebellar_Hemisphere	2.19053e-13	9.70671e-11	7.33662	NA	NA	NA	1	1	1	0	3	-0.735788	7.45524	-1.00983	7.2736	1.19456	-7.23488	NA	NA	0.46186	8.9706e-14	0.312575	3.5003e-13	0.232259	4.6593e-13	NA	NA	0.821327	3.60817e-11	0.876435	1.7589e-10	0.812318	1.84562e-10	NA	NA
MED1	7.605e-15	7.90517e-12	7.77399	Stomach	2.13751e-13	1.24843e-10	-7.3399	Brain_Cerebellum	2.19053e-13	1.03855e-10	7.33662	NA	NA	NA	1	1	1	0	3	-0.735788	7.45524	-1.00983	7.2736	1.19456	-7.23488	NA	NA	0.46186	8.9706e-14	0.312575	3.5003e-13	0.232259	4.6593e-13	NA	NA	0.821327	3.60817e-11	0.876435	1.7589e-10	0.815003	1.97235e-10	NA	NA
MED1	7.605e-15	7.90517e-12	7.77399	Stomach	2.13751e-13	1.24843e-10	-7.3399	Breast_Mammary_Tissue	3.33954e-17	1.98553e-14	8.43403	NA	NA	NA	1	1	1	0	3	-0.735788	7.45524	-1.00983	7.2736	0.0966094	-8.54572	NA	NA	0.46186	8.9706e-14	0.312575	3.5003e-13	0.923037	1.27735e-17	NA	NA	0.821327	3.60817e-11	0.876435	1.7589e-10	0.990561	7.76277e-15	NA	NA
MED1	7.605e-15	7.90517e-12	7.77399	Stomach	2.13751e-13	1.24843e-10	-7.3399	Cells_Cultured_fibroblasts	3.33954e-17	2.90158e-14	8.43403	NA	NA	NA	1	1	1	0	3	-0.735788	7.45524	-1.00983	7.2736	0.0966094	-8.54572	NA	NA	0.46186	8.9706e-14	0.312575	3.5003e-13	0.923037	1.27735e-17	NA	NA	0.821327	3.60817e-11	0.876435	1.7589e-10	0.990211	1.01363e-14	NA	NA
MED1	7.605e-15	7.90517e-12	7.77399	Stomach	2.13751e-13	1.24843e-10	-7.3399	Cells_EBV-transformed_lymphocytes	3.33954e-17	2.49693e-14	-8.43403	NA	NA	NA	1	1	1	0	3	-0.735788	7.45524	-1.00983	7.2736	-0.0966094	8.54572	NA	NA	0.46186	8.9706e-14	0.312575	3.5003e-13	0.923037	1.27735e-17	NA	NA	0.821327	3.60817e-11	0.876435	1.7589e-10	0.988576	8.84992e-15	NA	NA
MED1	7.605e-15	7.90517e-12	7.77399	Stomach	2.13751e-13	1.24843e-10	-7.3399	Colon_Sigmoid	2.19053e-13	1.16296e-10	7.33662	NA	NA	NA	1	1	1	0	3	-0.735788	7.45524	-1.00983	7.2736	1.19456	-7.23488	NA	NA	0.46186	8.9706e-14	0.312575	3.5003e-13	0.232259	4.6593e-13	NA	NA	0.821327	3.60817e-11	0.876435	1.7589e-10	0.815188	1.9848e-10	NA	NA
MED1	7.605e-15	7.90517e-12	7.77399	Stomach	2.13751e-13	1.24843e-10	-7.3399	Colon_Transverse	3.33954e-17	2.42965e-14	8.43403	NA	NA	NA	1	1	1	0	3	-0.735788	7.45524	-1.00983	7.2736	0.0966094	-8.54572	NA	NA	0.46186	8.9706e-14	0.312575	3.5003e-13	0.923037	1.27735e-17	NA	NA	0.821327	3.60817e-11	0.876435	1.7589e-10	0.990346	8.64128e-15	NA	NA
MED1	7.605e-15	7.90517e-12	7.77399	Stomach	2.13751e-13	1.24843e-10	-7.3399	Esophagus_Gastroesophageal_Junction	3.33954e-17	2.0817e-14	-8.43403	NA	NA	NA	1	1	1	0	3	-0.735788	7.45524	-1.00983	7.2736	-0.0966094	8.54572	NA	NA	0.46186	8.9706e-14	0.312575	3.5003e-13	0.923037	1.27735e-17	NA	NA	0.821327	3.60817e-11	0.876435	1.7589e-10	0.990909	7.11815e-15	NA	NA
MED1	7.605e-15	7.90517e-12	7.77399	Stomach	2.13751e-13	1.24843e-10	-7.3399	Heart_Atrial_Appendage	3.33954e-17	2.19519e-14	8.43403	NA	NA	NA	1	1	1	0	3	-0.735788	7.45524	-1.00983	7.2736	0.0966094	-8.54572	NA	NA	0.46186	8.9706e-14	0.312575	3.5003e-13	0.923037	1.27735e-17	NA	NA	0.821327	3.60817e-11	0.876435	1.7589e-10	0.991697	8.13361e-15	NA	NA
MED1	7.605e-15	7.90517e-12	7.77399	Stomach	2.13751e-13	1.24843e-10	-7.3399	Heart_Left_Ventricle	2.19053e-13	1.0993e-10	7.33662	NA	NA	NA	1	1	1	0	3	-0.735788	7.45524	-1.00983	7.2736	1.19456	-7.23488	NA	NA	0.46186	8.9706e-14	0.312575	3.5003e-13	0.232259	4.6593e-13	NA	NA	0.821327	3.60817e-11	0.876435	1.7589e-10	0.822479	1.73405e-10	NA	NA
MED1	7.605e-15	7.90517e-12	7.77399	Stomach	2.13751e-13	1.24843e-10	-7.3399	Liver	2.19053e-13	1.25204e-10	-7.33662	NA	NA	NA	1	1	1	0	3	-0.735788	7.45524	-1.00983	7.2736	-1.19456	7.23488	NA	NA	0.46186	8.9706e-14	0.312575	3.5003e-13	0.232259	4.6593e-13	NA	NA	0.821327	3.60817e-11	0.876435	1.7589e-10	0.804484	2.05178e-10	NA	NA
MED1	7.605e-15	7.90517e-12	7.77399	Stomach	2.13751e-13	1.24843e-10	-7.3399	Lung	1.62082e-13	6.97238e-11	7.37685	NA	NA	NA	1	1	1	0	3	-0.735788	7.45524	-1.00983	7.2736	1.15743	-7.28294	NA	NA	0.46186	8.9706e-14	0.312575	3.5003e-13	0.247096	3.26619e-13	NA	NA	0.821327	3.60817e-11	0.876435	1.7589e-10	0.813992	1.25187e-10	NA	NA
MED1	7.605e-15	7.90517e-12	7.77399	Stomach	2.13751e-13	1.24843e-10	-7.3399	Muscle_Skeletal	1.62082e-13	7.96085e-11	7.37685	NA	NA	NA	1	1	1	0	3	-0.735788	7.45524	-1.00983	7.2736	1.15743	-7.28294	NA	NA	0.46186	8.9706e-14	0.312575	3.5003e-13	0.247096	3.26619e-13	NA	NA	0.821327	3.60817e-11	0.876435	1.7589e-10	0.826964	1.40358e-10	NA	NA
MED1	7.605e-15	7.90517e-12	7.77399	Stomach	2.13751e-13	1.24843e-10	-7.3399	Pituitary	2.19053e-13	1.07806e-10	7.33662	NA	NA	NA	1	1	1	0	3	-0.735788	7.45524	-1.00983	7.2736	1.19456	-7.23488	NA	NA	0.46186	8.9706e-14	0.312575	3.5003e-13	0.232259	4.6593e-13	NA	NA	0.821327	3.60817e-11	0.876435	1.7589e-10	0.82349	1.90708e-10	NA	NA
MED1	7.605e-15	7.90517e-12	7.77399	Stomach	2.13751e-13	1.24843e-10	-7.3399	Skin_Not_Sun_Exposed_Suprapubic	3.33954e-17	2.80693e-14	-8.43403	NA	NA	NA	1	1	1	0	3	-0.735788	7.45524	-1.00983	7.2736	-0.0966094	8.54572	NA	NA	0.46186	8.9706e-14	0.312575	3.5003e-13	0.923037	1.27735e-17	NA	NA	0.821327	3.60817e-11	0.876435	1.7589e-10	0.992269	8.05792e-15	NA	NA
MED1	7.605e-15	7.90517e-12	7.77399	Stomach	2.13751e-13	1.24843e-10	-7.3399	Skin_Sun_Exposed_Lower_leg	1.62082e-13	8.08933e-11	7.37685	NA	NA	NA	1	1	1	0	3	-0.735788	7.45524	-1.00983	7.2736	1.15743	-7.28294	NA	NA	0.46186	8.9706e-14	0.312575	3.5003e-13	0.247096	3.26619e-13	NA	NA	0.821327	3.60817e-11	0.876435	1.7589e-10	0.829326	1.37752e-10	NA	NA
MED1	7.605e-15	7.90517e-12	7.77399	Stomach	2.13751e-13	1.24843e-10	-7.3399	Stomach	3.33954e-17	2.60796e-14	-8.43403	NA	NA	NA	1	1	1	0	3	-0.735788	7.45524	-1.00983	7.2736	-0.0966094	8.54572	NA	NA	0.46186	8.9706e-14	0.312575	3.5003e-13	0.923037	1.27735e-17	NA	NA	0.821327	3.60817e-11	0.876435	1.7589e-10	0.988204	1.03652e-14	NA	NA
MED1	7.605e-15	7.90517e-12	7.77399	Stomach	2.13751e-13	1.24843e-10	-7.3399	Testis	1.62082e-13	1.02655e-10	7.37685	NA	NA	NA	1	1	1	0	3	-0.735788	7.45524	-1.00983	7.2736	1.15743	-7.28294	NA	NA	0.46186	8.9706e-14	0.312575	3.5003e-13	0.247096	3.26619e-13	NA	NA	0.821327	3.60817e-11	0.876435	1.7589e-10	0.834712	1.57699e-10	NA	NA
MED1	7.605e-15	7.90517e-12	7.77399	Stomach	2.13751e-13	1.24843e-10	-7.3399	smultixcan	3.33954e-17	2.11346e-14	-0.76673	NA	NA	NA	1	1	1	0	3	-0.735788	7.45524	-1.00983	7.2736	-0.00878267	0.776884	NA	NA	0.46186	8.9706e-14	0.312575	3.5003e-13	0.923037	1.27735e-17	NA	NA	0.821327	3.60817e-11	0.876435	1.7589e-10	0.989827	8.30503e-15	NA	NA
MED1	7.605e-15	7.90517e-12	7.77399	Testis	2.13751e-13	1.38682e-10	-7.3399	Adipose_Subcutaneous	2.19053e-13	1.05988e-10	7.33662	NA	NA	NA	1	1	1	0	3	-0.735788	7.45524	-1.00983	3.18547	1.19456	-7.23488	NA	NA	0.46186	8.9706e-14	0.312575	0.00144518	0.232259	4.6593e-13	NA	NA	0.821327	3.60817e-11	0.871614	0.0406308	0.808526	1.97002e-10	NA	NA
MED1	7.605e-15	7.90517e-12	7.77399	Testis	2.13751e-13	1.38682e-10	-7.3399	Adipose_Visceral_Omentum	2.19053e-13	1.13453e-10	7.33662	NA	NA	NA	1	1	1	0	3	-0.735788	7.45524	-1.00983	3.18547	1.19456	-7.23488	NA	NA	0.46186	8.9706e-14	0.312575	0.00144518	0.232259	4.6593e-13	NA	NA	0.821327	3.60817e-11	0.871614	0.0406308	0.802549	1.98062e-10	NA	NA
MED1	7.605e-15	7.90517e-12	7.77399	Testis	2.13751e-13	1.38682e-10	-7.3399	Adrenal_Gland	3.33954e-17	2.9409e-14	8.43403	NA	NA	NA	1	1	1	0	3	-0.735788	7.45524	-1.00983	3.18547	0.0966094	-8.54572	NA	NA	0.46186	8.9706e-14	0.312575	0.00144518	0.923037	1.27735e-17	NA	NA	0.821327	3.60817e-11	0.871614	0.0406308	0.989086	7.8019e-15	NA	NA
MED1	7.605e-15	7.90517e-12	7.77399	Testis	2.13751e-13	1.38682e-10	-7.3399	Artery_Aorta	3.33954e-17	2.05343e-14	-8.43403	NA	NA	NA	1	1	1	0	3	-0.735788	7.45524	-1.00983	3.18547	-0.0966094	8.54572	NA	NA	0.46186	8.9706e-14	0.312575	0.00144518	0.923037	1.27735e-17	NA	NA	0.821327	3.60817e-11	0.871614	0.0406308	0.98771	8.69115e-15	NA	NA
MED1	7.605e-15	7.90517e-12	7.77399	Testis	2.13751e-13	1.38682e-10	-7.3399	Artery_Tibial	1.62082e-13	8.11489e-11	7.37685	NA	NA	NA	1	1	1	0	3	-0.735788	7.45524	-1.00983	3.18547	1.15743	-7.28294	NA	NA	0.46186	8.9706e-14	0.312575	0.00144518	0.247096	3.26619e-13	NA	NA	0.821327	3.60817e-11	0.871614	0.0406308	0.813804	1.43108e-10	NA	NA
MED1	7.605e-15	7.90517e-12	7.77399	Testis	2.13751e-13	1.38682e-10	-7.3399	Brain_Amygdala	3.33954e-17	4.29632e-14	-8.43403	NA	NA	NA	1	1	1	0	3	-0.735788	7.45524	-1.00983	3.18547	-0.0966094	8.54572	NA	NA	0.46186	8.9706e-14	0.312575	0.00144518	0.923037	1.27735e-17	NA	NA	0.821327	3.60817e-11	0.871614	0.0406308	0.993916	1.33611e-14	NA	NA
MED1	7.605e-15	7.90517e-12	7.77399	Testis	2.13751e-13	1.38682e-10	-7.3399	Brain_Cerebellar_Hemisphere	2.19053e-13	9.70671e-11	7.33662	NA	NA	NA	1	1	1	0	3	-0.735788	7.45524	-1.00983	3.18547	1.19456	-7.23488	NA	NA	0.46186	8.9706e-14	0.312575	0.00144518	0.232259	4.6593e-13	NA	NA	0.821327	3.60817e-11	0.871614	0.0406308	0.812318	1.84562e-10	NA	NA
MED1	7.605e-15	7.90517e-12	7.77399	Testis	2.13751e-13	1.38682e-10	-7.3399	Brain_Cerebellum	2.19053e-13	1.03855e-10	7.33662	NA	NA	NA	1	1	1	0	3	-0.735788	7.45524	-1.00983	3.18547	1.19456	-7.23488	NA	NA	0.46186	8.9706e-14	0.312575	0.00144518	0.232259	4.6593e-13	NA	NA	0.821327	3.60817e-11	0.871614	0.0406308	0.815003	1.97235e-10	NA	NA
MED1	7.605e-15	7.90517e-12	7.77399	Testis	2.13751e-13	1.38682e-10	-7.3399	Breast_Mammary_Tissue	3.33954e-17	1.98553e-14	8.43403	NA	NA	NA	1	1	1	0	3	-0.735788	7.45524	-1.00983	3.18547	0.0966094	-8.54572	NA	NA	0.46186	8.9706e-14	0.312575	0.00144518	0.923037	1.27735e-17	NA	NA	0.821327	3.60817e-11	0.871614	0.0406308	0.990561	7.76277e-15	NA	NA
MED1	7.605e-15	7.90517e-12	7.77399	Testis	2.13751e-13	1.38682e-10	-7.3399	Cells_Cultured_fibroblasts	3.33954e-17	2.90158e-14	8.43403	NA	NA	NA	1	1	1	0	3	-0.735788	7.45524	-1.00983	3.18547	0.0966094	-8.54572	NA	NA	0.46186	8.9706e-14	0.312575	0.00144518	0.923037	1.27735e-17	NA	NA	0.821327	3.60817e-11	0.871614	0.0406308	0.990211	1.01363e-14	NA	NA
MED1	7.605e-15	7.90517e-12	7.77399	Testis	2.13751e-13	1.38682e-10	-7.3399	Cells_EBV-transformed_lymphocytes	3.33954e-17	2.49693e-14	-8.43403	NA	NA	NA	1	1	1	0	3	-0.735788	7.45524	-1.00983	3.18547	-0.0966094	8.54572	NA	NA	0.46186	8.9706e-14	0.312575	0.00144518	0.923037	1.27735e-17	NA	NA	0.821327	3.60817e-11	0.871614	0.0406308	0.988576	8.84992e-15	NA	NA
MED1	7.605e-15	7.90517e-12	7.77399	Testis	2.13751e-13	1.38682e-10	-7.3399	Colon_Sigmoid	2.19053e-13	1.16296e-10	7.33662	NA	NA	NA	1	1	1	0	3	-0.735788	7.45524	-1.00983	3.18547	1.19456	-7.23488	NA	NA	0.46186	8.9706e-14	0.312575	0.00144518	0.232259	4.6593e-13	NA	NA	0.821327	3.60817e-11	0.871614	0.0406308	0.815188	1.9848e-10	NA	NA
MED1	7.605e-15	7.90517e-12	7.77399	Testis	2.13751e-13	1.38682e-10	-7.3399	Colon_Transverse	3.33954e-17	2.42965e-14	8.43403	NA	NA	NA	1	1	1	0	3	-0.735788	7.45524	-1.00983	3.18547	0.0966094	-8.54572	NA	NA	0.46186	8.9706e-14	0.312575	0.00144518	0.923037	1.27735e-17	NA	NA	0.821327	3.60817e-11	0.871614	0.0406308	0.990346	8.64128e-15	NA	NA
MED1	7.605e-15	7.90517e-12	7.77399	Testis	2.13751e-13	1.38682e-10	-7.3399	Esophagus_Gastroesophageal_Junction	3.33954e-17	2.0817e-14	-8.43403	NA	NA	NA	1	1	1	0	3	-0.735788	7.45524	-1.00983	3.18547	-0.0966094	8.54572	NA	NA	0.46186	8.9706e-14	0.312575	0.00144518	0.923037	1.27735e-17	NA	NA	0.821327	3.60817e-11	0.871614	0.0406308	0.990909	7.11815e-15	NA	NA
MED1	7.605e-15	7.90517e-12	7.77399	Testis	2.13751e-13	1.38682e-10	-7.3399	Heart_Atrial_Appendage	3.33954e-17	2.19519e-14	8.43403	NA	NA	NA	1	1	1	0	3	-0.735788	7.45524	-1.00983	3.18547	0.0966094	-8.54572	NA	NA	0.46186	8.9706e-14	0.312575	0.00144518	0.923037	1.27735e-17	NA	NA	0.821327	3.60817e-11	0.871614	0.0406308	0.991697	8.13361e-15	NA	NA
MED1	7.605e-15	7.90517e-12	7.77399	Testis	2.13751e-13	1.38682e-10	-7.3399	Heart_Left_Ventricle	2.19053e-13	1.0993e-10	7.33662	NA	NA	NA	1	1	1	0	3	-0.735788	7.45524	-1.00983	3.18547	1.19456	-7.23488	NA	NA	0.46186	8.9706e-14	0.312575	0.00144518	0.232259	4.6593e-13	NA	NA	0.821327	3.60817e-11	0.871614	0.0406308	0.822479	1.73405e-10	NA	NA
MED1	7.605e-15	7.90517e-12	7.77399	Testis	2.13751e-13	1.38682e-10	-7.3399	Liver	2.19053e-13	1.25204e-10	-7.33662	NA	NA	NA	1	1	1	0	3	-0.735788	7.45524	-1.00983	3.18547	-1.19456	7.23488	NA	NA	0.46186	8.9706e-14	0.312575	0.00144518	0.232259	4.6593e-13	NA	NA	0.821327	3.60817e-11	0.871614	0.0406308	0.804484	2.05178e-10	NA	NA
MED1	7.605e-15	7.90517e-12	7.77399	Testis	2.13751e-13	1.38682e-10	-7.3399	Lung	1.62082e-13	6.97238e-11	7.37685	NA	NA	NA	1	1	1	0	3	-0.735788	7.45524	-1.00983	3.18547	1.15743	-7.28294	NA	NA	0.46186	8.9706e-14	0.312575	0.00144518	0.247096	3.26619e-13	NA	NA	0.821327	3.60817e-11	0.871614	0.0406308	0.813992	1.25187e-10	NA	NA
MED1	7.605e-15	7.90517e-12	7.77399	Testis	2.13751e-13	1.38682e-10	-7.3399	Muscle_Skeletal	1.62082e-13	7.96085e-11	7.37685	NA	NA	NA	1	1	1	0	3	-0.735788	7.45524	-1.00983	3.18547	1.15743	-7.28294	NA	NA	0.46186	8.9706e-14	0.312575	0.00144518	0.247096	3.26619e-13	NA	NA	0.821327	3.60817e-11	0.871614	0.0406308	0.826964	1.40358e-10	NA	NA
MED1	7.605e-15	7.90517e-12	7.77399	Testis	2.13751e-13	1.38682e-10	-7.3399	Pituitary	2.19053e-13	1.07806e-10	7.33662	NA	NA	NA	1	1	1	0	3	-0.735788	7.45524	-1.00983	3.18547	1.19456	-7.23488	NA	NA	0.46186	8.9706e-14	0.312575	0.00144518	0.232259	4.6593e-13	NA	NA	0.821327	3.60817e-11	0.871614	0.0406308	0.82349	1.90708e-10	NA	NA
MED1	7.605e-15	7.90517e-12	7.77399	Testis	2.13751e-13	1.38682e-10	-7.3399	Skin_Not_Sun_Exposed_Suprapubic	3.33954e-17	2.80693e-14	-8.43403	NA	NA	NA	1	1	1	0	3	-0.735788	7.45524	-1.00983	3.18547	-0.0966094	8.54572	NA	NA	0.46186	8.9706e-14	0.312575	0.00144518	0.923037	1.27735e-17	NA	NA	0.821327	3.60817e-11	0.871614	0.0406308	0.992269	8.05792e-15	NA	NA
MED1	7.605e-15	7.90517e-12	7.77399	Testis	2.13751e-13	1.38682e-10	-7.3399	Skin_Sun_Exposed_Lower_leg	1.62082e-13	8.08933e-11	7.37685	NA	NA	NA	1	1	1	0	3	-0.735788	7.45524	-1.00983	3.18547	1.15743	-7.28294	NA	NA	0.46186	8.9706e-14	0.312575	0.00144518	0.247096	3.26619e-13	NA	NA	0.821327	3.60817e-11	0.871614	0.0406308	0.829326	1.37752e-10	NA	NA
MED1	7.605e-15	7.90517e-12	7.77399	Testis	2.13751e-13	1.38682e-10	-7.3399	Stomach	3.33954e-17	2.60796e-14	-8.43403	NA	NA	NA	1	1	1	0	3	-0.735788	7.45524	-1.00983	3.18547	-0.0966094	8.54572	NA	NA	0.46186	8.9706e-14	0.312575	0.00144518	0.923037	1.27735e-17	NA	NA	0.821327	3.60817e-11	0.871614	0.0406308	0.988204	1.03652e-14	NA	NA
MED1	7.605e-15	7.90517e-12	7.77399	Testis	2.13751e-13	1.38682e-10	-7.3399	Testis	1.62082e-13	1.02655e-10	7.37685	NA	NA	NA	1	1	1	0	3	-0.735788	7.45524	-1.00983	3.18547	1.15743	-7.28294	NA	NA	0.46186	8.9706e-14	0.312575	0.00144518	0.247096	3.26619e-13	NA	NA	0.821327	3.60817e-11	0.871614	0.0406308	0.834712	1.57699e-10	NA	NA
MED1	7.605e-15	7.90517e-12	7.77399	Testis	2.13751e-13	1.38682e-10	-7.3399	smultixcan	3.33954e-17	2.11346e-14	-0.76673	NA	NA	NA	1	1	1	0	3	-0.735788	7.45524	-1.00983	3.18547	-0.00878267	0.776884	NA	NA	0.46186	8.9706e-14	0.312575	0.00144518	0.923037	1.27735e-17	NA	NA	0.821327	3.60817e-11	0.871614	0.0406308	0.989827	8.30503e-15	NA	NA
MED1	7.605e-15	7.90517e-12	7.77399	Vagina	2.13751e-13	1.16708e-10	-7.3399	Adipose_Subcutaneous	2.19053e-13	1.05988e-10	7.33662	NA	NA	NA	1	1	1	0	3	-0.735788	7.45524	-1.00983	5.71409	1.19456	-7.23488	NA	NA	0.46186	8.9706e-14	0.312575	1.10296e-08	0.232259	4.6593e-13	NA	NA	0.821327	3.60817e-11	0.875482	2.58453e-06	0.808526	1.97002e-10	NA	NA
MED1	7.605e-15	7.90517e-12	7.77399	Vagina	2.13751e-13	1.16708e-10	-7.3399	Adipose_Visceral_Omentum	2.19053e-13	1.13453e-10	7.33662	NA	NA	NA	1	1	1	0	3	-0.735788	7.45524	-1.00983	5.71409	1.19456	-7.23488	NA	NA	0.46186	8.9706e-14	0.312575	1.10296e-08	0.232259	4.6593e-13	NA	NA	0.821327	3.60817e-11	0.875482	2.58453e-06	0.802549	1.98062e-10	NA	NA
MED1	7.605e-15	7.90517e-12	7.77399	Vagina	2.13751e-13	1.16708e-10	-7.3399	Adrenal_Gland	3.33954e-17	2.9409e-14	8.43403	NA	NA	NA	1	1	1	0	3	-0.735788	7.45524	-1.00983	5.71409	0.0966094	-8.54572	NA	NA	0.46186	8.9706e-14	0.312575	1.10296e-08	0.923037	1.27735e-17	NA	NA	0.821327	3.60817e-11	0.875482	2.58453e-06	0.989086	7.8019e-15	NA	NA
MED1	7.605e-15	7.90517e-12	7.77399	Vagina	2.13751e-13	1.16708e-10	-7.3399	Artery_Aorta	3.33954e-17	2.05343e-14	-8.43403	NA	NA	NA	1	1	1	0	3	-0.735788	7.45524	-1.00983	5.71409	-0.0966094	8.54572	NA	NA	0.46186	8.9706e-14	0.312575	1.10296e-08	0.923037	1.27735e-17	NA	NA	0.821327	3.60817e-11	0.875482	2.58453e-06	0.98771	8.69115e-15	NA	NA
MED1	7.605e-15	7.90517e-12	7.77399	Vagina	2.13751e-13	1.16708e-10	-7.3399	Artery_Tibial	1.62082e-13	8.11489e-11	7.37685	NA	NA	NA	1	1	1	0	3	-0.735788	7.45524	-1.00983	5.71409	1.15743	-7.28294	NA	NA	0.46186	8.9706e-14	0.312575	1.10296e-08	0.247096	3.26619e-13	NA	NA	0.821327	3.60817e-11	0.875482	2.58453e-06	0.813804	1.43108e-10	NA	NA
MED1	7.605e-15	7.90517e-12	7.77399	Vagina	2.13751e-13	1.16708e-10	-7.3399	Brain_Amygdala	3.33954e-17	4.29632e-14	-8.43403	NA	NA	NA	1	1	1	0	3	-0.735788	7.45524	-1.00983	5.71409	-0.0966094	8.54572	NA	NA	0.46186	8.9706e-14	0.312575	1.10296e-08	0.923037	1.27735e-17	NA	NA	0.821327	3.60817e-11	0.875482	2.58453e-06	0.993916	1.33611e-14	NA	NA
MED1	7.605e-15	7.90517e-12	7.77399	Vagina	2.13751e-13	1.16708e-10	-7.3399	Brain_Cerebellar_Hemisphere	2.19053e-13	9.70671e-11	7.33662	NA	NA	NA	1	1	1	0	3	-0.735788	7.45524	-1.00983	5.71409	1.19456	-7.23488	NA	NA	0.46186	8.9706e-14	0.312575	1.10296e-08	0.232259	4.6593e-13	NA	NA	0.821327	3.60817e-11	0.875482	2.58453e-06	0.812318	1.84562e-10	NA	NA
MED1	7.605e-15	7.90517e-12	7.77399	Vagina	2.13751e-13	1.16708e-10	-7.3399	Brain_Cerebellum	2.19053e-13	1.03855e-10	7.33662	NA	NA	NA	1	1	1	0	3	-0.735788	7.45524	-1.00983	5.71409	1.19456	-7.23488	NA	NA	0.46186	8.9706e-14	0.312575	1.10296e-08	0.232259	4.6593e-13	NA	NA	0.821327	3.60817e-11	0.875482	2.58453e-06	0.815003	1.97235e-10	NA	NA
MED1	7.605e-15	7.90517e-12	7.77399	Vagina	2.13751e-13	1.16708e-10	-7.3399	Breast_Mammary_Tissue	3.33954e-17	1.98553e-14	8.43403	NA	NA	NA	1	1	1	0	3	-0.735788	7.45524	-1.00983	5.71409	0.0966094	-8.54572	NA	NA	0.46186	8.9706e-14	0.312575	1.10296e-08	0.923037	1.27735e-17	NA	NA	0.821327	3.60817e-11	0.875482	2.58453e-06	0.990561	7.76277e-15	NA	NA
MED1	7.605e-15	7.90517e-12	7.77399	Vagina	2.13751e-13	1.16708e-10	-7.3399	Cells_Cultured_fibroblasts	3.33954e-17	2.90158e-14	8.43403	NA	NA	NA	1	1	1	0	3	-0.735788	7.45524	-1.00983	5.71409	0.0966094	-8.54572	NA	NA	0.46186	8.9706e-14	0.312575	1.10296e-08	0.923037	1.27735e-17	NA	NA	0.821327	3.60817e-11	0.875482	2.58453e-06	0.990211	1.01363e-14	NA	NA
MED1	7.605e-15	7.90517e-12	7.77399	Vagina	2.13751e-13	1.16708e-10	-7.3399	Cells_EBV-transformed_lymphocytes	3.33954e-17	2.49693e-14	-8.43403	NA	NA	NA	1	1	1	0	3	-0.735788	7.45524	-1.00983	5.71409	-0.0966094	8.54572	NA	NA	0.46186	8.9706e-14	0.312575	1.10296e-08	0.923037	1.27735e-17	NA	NA	0.821327	3.60817e-11	0.875482	2.58453e-06	0.988576	8.84992e-15	NA	NA
MED1	7.605e-15	7.90517e-12	7.77399	Vagina	2.13751e-13	1.16708e-10	-7.3399	Colon_Sigmoid	2.19053e-13	1.16296e-10	7.33662	NA	NA	NA	1	1	1	0	3	-0.735788	7.45524	-1.00983	5.71409	1.19456	-7.23488	NA	NA	0.46186	8.9706e-14	0.312575	1.10296e-08	0.232259	4.6593e-13	NA	NA	0.821327	3.60817e-11	0.875482	2.58453e-06	0.815188	1.9848e-10	NA	NA
MED1	7.605e-15	7.90517e-12	7.77399	Vagina	2.13751e-13	1.16708e-10	-7.3399	Colon_Transverse	3.33954e-17	2.42965e-14	8.43403	NA	NA	NA	1	1	1	0	3	-0.735788	7.45524	-1.00983	5.71409	0.0966094	-8.54572	NA	NA	0.46186	8.9706e-14	0.312575	1.10296e-08	0.923037	1.27735e-17	NA	NA	0.821327	3.60817e-11	0.875482	2.58453e-06	0.990346	8.64128e-15	NA	NA
MED1	7.605e-15	7.90517e-12	7.77399	Vagina	2.13751e-13	1.16708e-10	-7.3399	Esophagus_Gastroesophageal_Junction	3.33954e-17	2.0817e-14	-8.43403	NA	NA	NA	1	1	1	0	3	-0.735788	7.45524	-1.00983	5.71409	-0.0966094	8.54572	NA	NA	0.46186	8.9706e-14	0.312575	1.10296e-08	0.923037	1.27735e-17	NA	NA	0.821327	3.60817e-11	0.875482	2.58453e-06	0.990909	7.11815e-15	NA	NA
MED1	7.605e-15	7.90517e-12	7.77399	Vagina	2.13751e-13	1.16708e-10	-7.3399	Heart_Atrial_Appendage	3.33954e-17	2.19519e-14	8.43403	NA	NA	NA	1	1	1	0	3	-0.735788	7.45524	-1.00983	5.71409	0.0966094	-8.54572	NA	NA	0.46186	8.9706e-14	0.312575	1.10296e-08	0.923037	1.27735e-17	NA	NA	0.821327	3.60817e-11	0.875482	2.58453e-06	0.991697	8.13361e-15	NA	NA
MED1	7.605e-15	7.90517e-12	7.77399	Vagina	2.13751e-13	1.16708e-10	-7.3399	Heart_Left_Ventricle	2.19053e-13	1.0993e-10	7.33662	NA	NA	NA	1	1	1	0	3	-0.735788	7.45524	-1.00983	5.71409	1.19456	-7.23488	NA	NA	0.46186	8.9706e-14	0.312575	1.10296e-08	0.232259	4.6593e-13	NA	NA	0.821327	3.60817e-11	0.875482	2.58453e-06	0.822479	1.73405e-10	NA	NA
MED1	7.605e-15	7.90517e-12	7.77399	Vagina	2.13751e-13	1.16708e-10	-7.3399	Liver	2.19053e-13	1.25204e-10	-7.33662	NA	NA	NA	1	1	1	0	3	-0.735788	7.45524	-1.00983	5.71409	-1.19456	7.23488	NA	NA	0.46186	8.9706e-14	0.312575	1.10296e-08	0.232259	4.6593e-13	NA	NA	0.821327	3.60817e-11	0.875482	2.58453e-06	0.804484	2.05178e-10	NA	NA
MED1	7.605e-15	7.90517e-12	7.77399	Vagina	2.13751e-13	1.16708e-10	-7.3399	Lung	1.62082e-13	6.97238e-11	7.37685	NA	NA	NA	1	1	1	0	3	-0.735788	7.45524	-1.00983	5.71409	1.15743	-7.28294	NA	NA	0.46186	8.9706e-14	0.312575	1.10296e-08	0.247096	3.26619e-13	NA	NA	0.821327	3.60817e-11	0.875482	2.58453e-06	0.813992	1.25187e-10	NA	NA
MED1	7.605e-15	7.90517e-12	7.77399	Vagina	2.13751e-13	1.16708e-10	-7.3399	Muscle_Skeletal	1.62082e-13	7.96085e-11	7.37685	NA	NA	NA	1	1	1	0	3	-0.735788	7.45524	-1.00983	5.71409	1.15743	-7.28294	NA	NA	0.46186	8.9706e-14	0.312575	1.10296e-08	0.247096	3.26619e-13	NA	NA	0.821327	3.60817e-11	0.875482	2.58453e-06	0.826964	1.40358e-10	NA	NA
MED1	7.605e-15	7.90517e-12	7.77399	Vagina	2.13751e-13	1.16708e-10	-7.3399	Pituitary	2.19053e-13	1.07806e-10	7.33662	NA	NA	NA	1	1	1	0	3	-0.735788	7.45524	-1.00983	5.71409	1.19456	-7.23488	NA	NA	0.46186	8.9706e-14	0.312575	1.10296e-08	0.232259	4.6593e-13	NA	NA	0.821327	3.60817e-11	0.875482	2.58453e-06	0.82349	1.90708e-10	NA	NA
MED1	7.605e-15	7.90517e-12	7.77399	Vagina	2.13751e-13	1.16708e-10	-7.3399	Skin_Not_Sun_Exposed_Suprapubic	3.33954e-17	2.80693e-14	-8.43403	NA	NA	NA	1	1	1	0	3	-0.735788	7.45524	-1.00983	5.71409	-0.0966094	8.54572	NA	NA	0.46186	8.9706e-14	0.312575	1.10296e-08	0.923037	1.27735e-17	NA	NA	0.821327	3.60817e-11	0.875482	2.58453e-06	0.992269	8.05792e-15	NA	NA
MED1	7.605e-15	7.90517e-12	7.77399	Vagina	2.13751e-13	1.16708e-10	-7.3399	Skin_Sun_Exposed_Lower_leg	1.62082e-13	8.08933e-11	7.37685	NA	NA	NA	1	1	1	0	3	-0.735788	7.45524	-1.00983	5.71409	1.15743	-7.28294	NA	NA	0.46186	8.9706e-14	0.312575	1.10296e-08	0.247096	3.26619e-13	NA	NA	0.821327	3.60817e-11	0.875482	2.58453e-06	0.829326	1.37752e-10	NA	NA
MED1	7.605e-15	7.90517e-12	7.77399	Vagina	2.13751e-13	1.16708e-10	-7.3399	Stomach	3.33954e-17	2.60796e-14	-8.43403	NA	NA	NA	1	1	1	0	3	-0.735788	7.45524	-1.00983	5.71409	-0.0966094	8.54572	NA	NA	0.46186	8.9706e-14	0.312575	1.10296e-08	0.923037	1.27735e-17	NA	NA	0.821327	3.60817e-11	0.875482	2.58453e-06	0.988204	1.03652e-14	NA	NA
MED1	7.605e-15	7.90517e-12	7.77399	Vagina	2.13751e-13	1.16708e-10	-7.3399	Testis	1.62082e-13	1.02655e-10	7.37685	NA	NA	NA	1	1	1	0	3	-0.735788	7.45524	-1.00983	5.71409	1.15743	-7.28294	NA	NA	0.46186	8.9706e-14	0.312575	1.10296e-08	0.247096	3.26619e-13	NA	NA	0.821327	3.60817e-11	0.875482	2.58453e-06	0.834712	1.57699e-10	NA	NA
MED1	7.605e-15	7.90517e-12	7.77399	Vagina	2.13751e-13	1.16708e-10	-7.3399	smultixcan	3.33954e-17	2.11346e-14	-0.76673	NA	NA	NA	1	1	1	0	3	-0.735788	7.45524	-1.00983	5.71409	-0.00878267	0.776884	NA	NA	0.46186	8.9706e-14	0.312575	1.10296e-08	0.923037	1.27735e-17	NA	NA	0.821327	3.60817e-11	0.875482	2.58453e-06	0.989827	8.30503e-15	NA	NA
MED1	7.605e-15	7.90517e-12	7.77399	Whole_Blood	2.13751e-13	9.43966e-11	-7.3399	Adipose_Subcutaneous	2.19053e-13	1.05988e-10	7.33662	NA	NA	NA	1	1	1	0	3	-0.735788	7.45524	-1.00983	6.09874	1.19456	-7.23488	NA	NA	0.46186	8.9706e-14	0.312575	1.06906e-09	0.232259	4.6593e-13	NA	NA	0.821327	3.60817e-11	0.871698	2.81676e-07	0.808526	1.97002e-10	NA	NA
MED1	7.605e-15	7.90517e-12	7.77399	Whole_Blood	2.13751e-13	9.43966e-11	-7.3399	Adipose_Visceral_Omentum	2.19053e-13	1.13453e-10	7.33662	NA	NA	NA	1	1	1	0	3	-0.735788	7.45524	-1.00983	6.09874	1.19456	-7.23488	NA	NA	0.46186	8.9706e-14	0.312575	1.06906e-09	0.232259	4.6593e-13	NA	NA	0.821327	3.60817e-11	0.871698	2.81676e-07	0.802549	1.98062e-10	NA	NA
MED1	7.605e-15	7.90517e-12	7.77399	Whole_Blood	2.13751e-13	9.43966e-11	-7.3399	Adrenal_Gland	3.33954e-17	2.9409e-14	8.43403	NA	NA	NA	1	1	1	0	3	-0.735788	7.45524	-1.00983	6.09874	0.0966094	-8.54572	NA	NA	0.46186	8.9706e-14	0.312575	1.06906e-09	0.923037	1.27735e-17	NA	NA	0.821327	3.60817e-11	0.871698	2.81676e-07	0.989086	7.8019e-15	NA	NA
MED1	7.605e-15	7.90517e-12	7.77399	Whole_Blood	2.13751e-13	9.43966e-11	-7.3399	Artery_Aorta	3.33954e-17	2.05343e-14	-8.43403	NA	NA	NA	1	1	1	0	3	-0.735788	7.45524	-1.00983	6.09874	-0.0966094	8.54572	NA	NA	0.46186	8.9706e-14	0.312575	1.06906e-09	0.923037	1.27735e-17	NA	NA	0.821327	3.60817e-11	0.871698	2.81676e-07	0.98771	8.69115e-15	NA	NA
MED1	7.605e-15	7.90517e-12	7.77399	Whole_Blood	2.13751e-13	9.43966e-11	-7.3399	Artery_Tibial	1.62082e-13	8.11489e-11	7.37685	NA	NA	NA	1	1	1	0	3	-0.735788	7.45524	-1.00983	6.09874	1.15743	-7.28294	NA	NA	0.46186	8.9706e-14	0.312575	1.06906e-09	0.247096	3.26619e-13	NA	NA	0.821327	3.60817e-11	0.871698	2.81676e-07	0.813804	1.43108e-10	NA	NA
MED1	7.605e-15	7.90517e-12	7.77399	Whole_Blood	2.13751e-13	9.43966e-11	-7.3399	Brain_Amygdala	3.33954e-17	4.29632e-14	-8.43403	NA	NA	NA	1	1	1	0	3	-0.735788	7.45524	-1.00983	6.09874	-0.0966094	8.54572	NA	NA	0.46186	8.9706e-14	0.312575	1.06906e-09	0.923037	1.27735e-17	NA	NA	0.821327	3.60817e-11	0.871698	2.81676e-07	0.993916	1.33611e-14	NA	NA
MED1	7.605e-15	7.90517e-12	7.77399	Whole_Blood	2.13751e-13	9.43966e-11	-7.3399	Brain_Cerebellar_Hemisphere	2.19053e-13	9.70671e-11	7.33662	NA	NA	NA	1	1	1	0	3	-0.735788	7.45524	-1.00983	6.09874	1.19456	-7.23488	NA	NA	0.46186	8.9706e-14	0.312575	1.06906e-09	0.232259	4.6593e-13	NA	NA	0.821327	3.60817e-11	0.871698	2.81676e-07	0.812318	1.84562e-10	NA	NA
MED1	7.605e-15	7.90517e-12	7.77399	Whole_Blood	2.13751e-13	9.43966e-11	-7.3399	Brain_Cerebellum	2.19053e-13	1.03855e-10	7.33662	NA	NA	NA	1	1	1	0	3	-0.735788	7.45524	-1.00983	6.09874	1.19456	-7.23488	NA	NA	0.46186	8.9706e-14	0.312575	1.06906e-09	0.232259	4.6593e-13	NA	NA	0.821327	3.60817e-11	0.871698	2.81676e-07	0.815003	1.97235e-10	NA	NA
MED1	7.605e-15	7.90517e-12	7.77399	Whole_Blood	2.13751e-13	9.43966e-11	-7.3399	Breast_Mammary_Tissue	3.33954e-17	1.98553e-14	8.43403	NA	NA	NA	1	1	1	0	3	-0.735788	7.45524	-1.00983	6.09874	0.0966094	-8.54572	NA	NA	0.46186	8.9706e-14	0.312575	1.06906e-09	0.923037	1.27735e-17	NA	NA	0.821327	3.60817e-11	0.871698	2.81676e-07	0.990561	7.76277e-15	NA	NA
MED1	7.605e-15	7.90517e-12	7.77399	Whole_Blood	2.13751e-13	9.43966e-11	-7.3399	Cells_Cultured_fibroblasts	3.33954e-17	2.90158e-14	8.43403	NA	NA	NA	1	1	1	0	3	-0.735788	7.45524	-1.00983	6.09874	0.0966094	-8.54572	NA	NA	0.46186	8.9706e-14	0.312575	1.06906e-09	0.923037	1.27735e-17	NA	NA	0.821327	3.60817e-11	0.871698	2.81676e-07	0.990211	1.01363e-14	NA	NA
MED1	7.605e-15	7.90517e-12	7.77399	Whole_Blood	2.13751e-13	9.43966e-11	-7.3399	Cells_EBV-transformed_lymphocytes	3.33954e-17	2.49693e-14	-8.43403	NA	NA	NA	1	1	1	0	3	-0.735788	7.45524	-1.00983	6.09874	-0.0966094	8.54572	NA	NA	0.46186	8.9706e-14	0.312575	1.06906e-09	0.923037	1.27735e-17	NA	NA	0.821327	3.60817e-11	0.871698	2.81676e-07	0.988576	8.84992e-15	NA	NA
MED1	7.605e-15	7.90517e-12	7.77399	Whole_Blood	2.13751e-13	9.43966e-11	-7.3399	Colon_Sigmoid	2.19053e-13	1.16296e-10	7.33662	NA	NA	NA	1	1	1	0	3	-0.735788	7.45524	-1.00983	6.09874	1.19456	-7.23488	NA	NA	0.46186	8.9706e-14	0.312575	1.06906e-09	0.232259	4.6593e-13	NA	NA	0.821327	3.60817e-11	0.871698	2.81676e-07	0.815188	1.9848e-10	NA	NA
MED1	7.605e-15	7.90517e-12	7.77399	Whole_Blood	2.13751e-13	9.43966e-11	-7.3399	Colon_Transverse	3.33954e-17	2.42965e-14	8.43403	NA	NA	NA	1	1	1	0	3	-0.735788	7.45524	-1.00983	6.09874	0.0966094	-8.54572	NA	NA	0.46186	8.9706e-14	0.312575	1.06906e-09	0.923037	1.27735e-17	NA	NA	0.821327	3.60817e-11	0.871698	2.81676e-07	0.990346	8.64128e-15	NA	NA
MED1	7.605e-15	7.90517e-12	7.77399	Whole_Blood	2.13751e-13	9.43966e-11	-7.3399	Esophagus_Gastroesophageal_Junction	3.33954e-17	2.0817e-14	-8.43403	NA	NA	NA	1	1	1	0	3	-0.735788	7.45524	-1.00983	6.09874	-0.0966094	8.54572	NA	NA	0.46186	8.9706e-14	0.312575	1.06906e-09	0.923037	1.27735e-17	NA	NA	0.821327	3.60817e-11	0.871698	2.81676e-07	0.990909	7.11815e-15	NA	NA
MED1	7.605e-15	7.90517e-12	7.77399	Whole_Blood	2.13751e-13	9.43966e-11	-7.3399	Heart_Atrial_Appendage	3.33954e-17	2.19519e-14	8.43403	NA	NA	NA	1	1	1	0	3	-0.735788	7.45524	-1.00983	6.09874	0.0966094	-8.54572	NA	NA	0.46186	8.9706e-14	0.312575	1.06906e-09	0.923037	1.27735e-17	NA	NA	0.821327	3.60817e-11	0.871698	2.81676e-07	0.991697	8.13361e-15	NA	NA
MED1	7.605e-15	7.90517e-12	7.77399	Whole_Blood	2.13751e-13	9.43966e-11	-7.3399	Heart_Left_Ventricle	2.19053e-13	1.0993e-10	7.33662	NA	NA	NA	1	1	1	0	3	-0.735788	7.45524	-1.00983	6.09874	1.19456	-7.23488	NA	NA	0.46186	8.9706e-14	0.312575	1.06906e-09	0.232259	4.6593e-13	NA	NA	0.821327	3.60817e-11	0.871698	2.81676e-07	0.822479	1.73405e-10	NA	NA
MED1	7.605e-15	7.90517e-12	7.77399	Whole_Blood	2.13751e-13	9.43966e-11	-7.3399	Liver	2.19053e-13	1.25204e-10	-7.33662	NA	NA	NA	1	1	1	0	3	-0.735788	7.45524	-1.00983	6.09874	-1.19456	7.23488	NA	NA	0.46186	8.9706e-14	0.312575	1.06906e-09	0.232259	4.6593e-13	NA	NA	0.821327	3.60817e-11	0.871698	2.81676e-07	0.804484	2.05178e-10	NA	NA
MED1	7.605e-15	7.90517e-12	7.77399	Whole_Blood	2.13751e-13	9.43966e-11	-7.3399	Lung	1.62082e-13	6.97238e-11	7.37685	NA	NA	NA	1	1	1	0	3	-0.735788	7.45524	-1.00983	6.09874	1.15743	-7.28294	NA	NA	0.46186	8.9706e-14	0.312575	1.06906e-09	0.247096	3.26619e-13	NA	NA	0.821327	3.60817e-11	0.871698	2.81676e-07	0.813992	1.25187e-10	NA	NA
MED1	7.605e-15	7.90517e-12	7.77399	Whole_Blood	2.13751e-13	9.43966e-11	-7.3399	Muscle_Skeletal	1.62082e-13	7.96085e-11	7.37685	NA	NA	NA	1	1	1	0	3	-0.735788	7.45524	-1.00983	6.09874	1.15743	-7.28294	NA	NA	0.46186	8.9706e-14	0.312575	1.06906e-09	0.247096	3.26619e-13	NA	NA	0.821327	3.60817e-11	0.871698	2.81676e-07	0.826964	1.40358e-10	NA	NA
MED1	7.605e-15	7.90517e-12	7.77399	Whole_Blood	2.13751e-13	9.43966e-11	-7.3399	Pituitary	2.19053e-13	1.07806e-10	7.33662	NA	NA	NA	1	1	1	0	3	-0.735788	7.45524	-1.00983	6.09874	1.19456	-7.23488	NA	NA	0.46186	8.9706e-14	0.312575	1.06906e-09	0.232259	4.6593e-13	NA	NA	0.821327	3.60817e-11	0.871698	2.81676e-07	0.82349	1.90708e-10	NA	NA
MED1	7.605e-15	7.90517e-12	7.77399	Whole_Blood	2.13751e-13	9.43966e-11	-7.3399	Skin_Not_Sun_Exposed_Suprapubic	3.33954e-17	2.80693e-14	-8.43403	NA	NA	NA	1	1	1	0	3	-0.735788	7.45524	-1.00983	6.09874	-0.0966094	8.54572	NA	NA	0.46186	8.9706e-14	0.312575	1.06906e-09	0.923037	1.27735e-17	NA	NA	0.821327	3.60817e-11	0.871698	2.81676e-07	0.992269	8.05792e-15	NA	NA
MED1	7.605e-15	7.90517e-12	7.77399	Whole_Blood	2.13751e-13	9.43966e-11	-7.3399	Skin_Sun_Exposed_Lower_leg	1.62082e-13	8.08933e-11	7.37685	NA	NA	NA	1	1	1	0	3	-0.735788	7.45524	-1.00983	6.09874	1.15743	-7.28294	NA	NA	0.46186	8.9706e-14	0.312575	1.06906e-09	0.247096	3.26619e-13	NA	NA	0.821327	3.60817e-11	0.871698	2.81676e-07	0.829326	1.37752e-10	NA	NA
MED1	7.605e-15	7.90517e-12	7.77399	Whole_Blood	2.13751e-13	9.43966e-11	-7.3399	Stomach	3.33954e-17	2.60796e-14	-8.43403	NA	NA	NA	1	1	1	0	3	-0.735788	7.45524	-1.00983	6.09874	-0.0966094	8.54572	NA	NA	0.46186	8.9706e-14	0.312575	1.06906e-09	0.923037	1.27735e-17	NA	NA	0.821327	3.60817e-11	0.871698	2.81676e-07	0.988204	1.03652e-14	NA	NA
MED1	7.605e-15	7.90517e-12	7.77399	Whole_Blood	2.13751e-13	9.43966e-11	-7.3399	Testis	1.62082e-13	1.02655e-10	7.37685	NA	NA	NA	1	1	1	0	3	-0.735788	7.45524	-1.00983	6.09874	1.15743	-7.28294	NA	NA	0.46186	8.9706e-14	0.312575	1.06906e-09	0.247096	3.26619e-13	NA	NA	0.821327	3.60817e-11	0.871698	2.81676e-07	0.834712	1.57699e-10	NA	NA
MED1	7.605e-15	7.90517e-12	7.77399	Whole_Blood	2.13751e-13	9.43966e-11	-7.3399	smultixcan	3.33954e-17	2.11346e-14	-0.76673	NA	NA	NA	1	1	1	0	3	-0.735788	7.45524	-1.00983	6.09874	-0.00878267	0.776884	NA	NA	0.46186	8.9706e-14	0.312575	1.06906e-09	0.923037	1.27735e-17	NA	NA	0.821327	3.60817e-11	0.871698	2.81676e-07	0.989827	8.30503e-15	NA	NA
MED1	7.605e-15	7.90517e-12	7.77399	smultixcan	2.17467e-13	5.68583e-11	-3.92221	Adipose_Subcutaneous	2.19053e-13	1.05988e-10	7.33662	NA	NA	NA	1	1	1	0	3	-0.735788	7.45524	-0.551897	2.87813	1.19456	-7.23488	NA	NA	0.46186	8.9706e-14	0.314346	7.93033e-18	0.232259	4.6593e-13	NA	NA	0.821327	3.60817e-11	0.776203	2.88215e-15	0.808526	1.97002e-10	NA	NA
MED1	7.605e-15	7.90517e-12	7.77399	smultixcan	2.17467e-13	5.68583e-11	-3.92221	Adipose_Visceral_Omentum	2.19053e-13	1.13453e-10	7.33662	NA	NA	NA	1	1	1	0	3	-0.735788	7.45524	-0.551897	2.87813	1.19456	-7.23488	NA	NA	0.46186	8.9706e-14	0.314346	7.93033e-18	0.232259	4.6593e-13	NA	NA	0.821327	3.60817e-11	0.776203	2.88215e-15	0.802549	1.98062e-10	NA	NA
MED1	7.605e-15	7.90517e-12	7.77399	smultixcan	2.17467e-13	5.68583e-11	-3.92221	Adrenal_Gland	3.33954e-17	2.9409e-14	8.43403	NA	NA	NA	1	1	1	0	3	-0.735788	7.45524	-0.551897	2.87813	0.0966094	-8.54572	NA	NA	0.46186	8.9706e-14	0.314346	7.93033e-18	0.923037	1.27735e-17	NA	NA	0.821327	3.60817e-11	0.776203	2.88215e-15	0.989086	7.8019e-15	NA	NA
MED1	7.605e-15	7.90517e-12	7.77399	smultixcan	2.17467e-13	5.68583e-11	-3.92221	Artery_Aorta	3.33954e-17	2.05343e-14	-8.43403	NA	NA	NA	1	1	1	0	3	-0.735788	7.45524	-0.551897	2.87813	-0.0966094	8.54572	NA	NA	0.46186	8.9706e-14	0.314346	7.93033e-18	0.923037	1.27735e-17	NA	NA	0.821327	3.60817e-11	0.776203	2.88215e-15	0.98771	8.69115e-15	NA	NA
MED1	7.605e-15	7.90517e-12	7.77399	smultixcan	2.17467e-13	5.68583e-11	-3.92221	Artery_Tibial	1.62082e-13	8.11489e-11	7.37685	NA	NA	NA	1	1	1	0	3	-0.735788	7.45524	-0.551897	2.87813	1.15743	-7.28294	NA	NA	0.46186	8.9706e-14	0.314346	7.93033e-18	0.247096	3.26619e-13	NA	NA	0.821327	3.60817e-11	0.776203	2.88215e-15	0.813804	1.43108e-10	NA	NA
MED1	7.605e-15	7.90517e-12	7.77399	smultixcan	2.17467e-13	5.68583e-11	-3.92221	Brain_Amygdala	3.33954e-17	4.29632e-14	-8.43403	NA	NA	NA	1	1	1	0	3	-0.735788	7.45524	-0.551897	2.87813	-0.0966094	8.54572	NA	NA	0.46186	8.9706e-14	0.314346	7.93033e-18	0.923037	1.27735e-17	NA	NA	0.821327	3.60817e-11	0.776203	2.88215e-15	0.993916	1.33611e-14	NA	NA
MED1	7.605e-15	7.90517e-12	7.77399	smultixcan	2.17467e-13	5.68583e-11	-3.92221	Brain_Cerebellar_Hemisphere	2.19053e-13	9.70671e-11	7.33662	NA	NA	NA	1	1	1	0	3	-0.735788	7.45524	-0.551897	2.87813	1.19456	-7.23488	NA	NA	0.46186	8.9706e-14	0.314346	7.93033e-18	0.232259	4.6593e-13	NA	NA	0.821327	3.60817e-11	0.776203	2.88215e-15	0.812318	1.84562e-10	NA	NA
MED1	7.605e-15	7.90517e-12	7.77399	smultixcan	2.17467e-13	5.68583e-11	-3.92221	Brain_Cerebellum	2.19053e-13	1.03855e-10	7.33662	NA	NA	NA	1	1	1	0	3	-0.735788	7.45524	-0.551897	2.87813	1.19456	-7.23488	NA	NA	0.46186	8.9706e-14	0.314346	7.93033e-18	0.232259	4.6593e-13	NA	NA	0.821327	3.60817e-11	0.776203	2.88215e-15	0.815003	1.97235e-10	NA	NA
MED1	7.605e-15	7.90517e-12	7.77399	smultixcan	2.17467e-13	5.68583e-11	-3.92221	Breast_Mammary_Tissue	3.33954e-17	1.98553e-14	8.43403	NA	NA	NA	1	1	1	0	3	-0.735788	7.45524	-0.551897	2.87813	0.0966094	-8.54572	NA	NA	0.46186	8.9706e-14	0.314346	7.93033e-18	0.923037	1.27735e-17	NA	NA	0.821327	3.60817e-11	0.776203	2.88215e-15	0.990561	7.76277e-15	NA	NA
MED1	7.605e-15	7.90517e-12	7.77399	smultixcan	2.17467e-13	5.68583e-11	-3.92221	Cells_Cultured_fibroblasts	3.33954e-17	2.90158e-14	8.43403	NA	NA	NA	1	1	1	0	3	-0.735788	7.45524	-0.551897	2.87813	0.0966094	-8.54572	NA	NA	0.46186	8.9706e-14	0.314346	7.93033e-18	0.923037	1.27735e-17	NA	NA	0.821327	3.60817e-11	0.776203	2.88215e-15	0.990211	1.01363e-14	NA	NA
MED1	7.605e-15	7.90517e-12	7.77399	smultixcan	2.17467e-13	5.68583e-11	-3.92221	Cells_EBV-transformed_lymphocytes	3.33954e-17	2.49693e-14	-8.43403	NA	NA	NA	1	1	1	0	3	-0.735788	7.45524	-0.551897	2.87813	-0.0966094	8.54572	NA	NA	0.46186	8.9706e-14	0.314346	7.93033e-18	0.923037	1.27735e-17	NA	NA	0.821327	3.60817e-11	0.776203	2.88215e-15	0.988576	8.84992e-15	NA	NA
MED1	7.605e-15	7.90517e-12	7.77399	smultixcan	2.17467e-13	5.68583e-11	-3.92221	Colon_Sigmoid	2.19053e-13	1.16296e-10	7.33662	NA	NA	NA	1	1	1	0	3	-0.735788	7.45524	-0.551897	2.87813	1.19456	-7.23488	NA	NA	0.46186	8.9706e-14	0.314346	7.93033e-18	0.232259	4.6593e-13	NA	NA	0.821327	3.60817e-11	0.776203	2.88215e-15	0.815188	1.9848e-10	NA	NA
MED1	7.605e-15	7.90517e-12	7.77399	smultixcan	2.17467e-13	5.68583e-11	-3.92221	Colon_Transverse	3.33954e-17	2.42965e-14	8.43403	NA	NA	NA	1	1	1	0	3	-0.735788	7.45524	-0.551897	2.87813	0.0966094	-8.54572	NA	NA	0.46186	8.9706e-14	0.314346	7.93033e-18	0.923037	1.27735e-17	NA	NA	0.821327	3.60817e-11	0.776203	2.88215e-15	0.990346	8.64128e-15	NA	NA
MED1	7.605e-15	7.90517e-12	7.77399	smultixcan	2.17467e-13	5.68583e-11	-3.92221	Esophagus_Gastroesophageal_Junction	3.33954e-17	2.0817e-14	-8.43403	NA	NA	NA	1	1	1	0	3	-0.735788	7.45524	-0.551897	2.87813	-0.0966094	8.54572	NA	NA	0.46186	8.9706e-14	0.314346	7.93033e-18	0.923037	1.27735e-17	NA	NA	0.821327	3.60817e-11	0.776203	2.88215e-15	0.990909	7.11815e-15	NA	NA
MED1	7.605e-15	7.90517e-12	7.77399	smultixcan	2.17467e-13	5.68583e-11	-3.92221	Heart_Atrial_Appendage	3.33954e-17	2.19519e-14	8.43403	NA	NA	NA	1	1	1	0	3	-0.735788	7.45524	-0.551897	2.87813	0.0966094	-8.54572	NA	NA	0.46186	8.9706e-14	0.314346	7.93033e-18	0.923037	1.27735e-17	NA	NA	0.821327	3.60817e-11	0.776203	2.88215e-15	0.991697	8.13361e-15	NA	NA
MED1	7.605e-15	7.90517e-12	7.77399	smultixcan	2.17467e-13	5.68583e-11	-3.92221	Heart_Left_Ventricle	2.19053e-13	1.0993e-10	7.33662	NA	NA	NA	1	1	1	0	3	-0.735788	7.45524	-0.551897	2.87813	1.19456	-7.23488	NA	NA	0.46186	8.9706e-14	0.314346	7.93033e-18	0.232259	4.6593e-13	NA	NA	0.821327	3.60817e-11	0.776203	2.88215e-15	0.822479	1.73405e-10	NA	NA
MED1	7.605e-15	7.90517e-12	7.77399	smultixcan	2.17467e-13	5.68583e-11	-3.92221	Liver	2.19053e-13	1.25204e-10	-7.33662	NA	NA	NA	1	1	1	0	3	-0.735788	7.45524	-0.551897	2.87813	-1.19456	7.23488	NA	NA	0.46186	8.9706e-14	0.314346	7.93033e-18	0.232259	4.6593e-13	NA	NA	0.821327	3.60817e-11	0.776203	2.88215e-15	0.804484	2.05178e-10	NA	NA
MED1	7.605e-15	7.90517e-12	7.77399	smultixcan	2.17467e-13	5.68583e-11	-3.92221	Lung	1.62082e-13	6.97238e-11	7.37685	NA	NA	NA	1	1	1	0	3	-0.735788	7.45524	-0.551897	2.87813	1.15743	-7.28294	NA	NA	0.46186	8.9706e-14	0.314346	7.93033e-18	0.247096	3.26619e-13	NA	NA	0.821327	3.60817e-11	0.776203	2.88215e-15	0.813992	1.25187e-10	NA	NA
MED1	7.605e-15	7.90517e-12	7.77399	smultixcan	2.17467e-13	5.68583e-11	-3.92221	Muscle_Skeletal	1.62082e-13	7.96085e-11	7.37685	NA	NA	NA	1	1	1	0	3	-0.735788	7.45524	-0.551897	2.87813	1.15743	-7.28294	NA	NA	0.46186	8.9706e-14	0.314346	7.93033e-18	0.247096	3.26619e-13	NA	NA	0.821327	3.60817e-11	0.776203	2.88215e-15	0.826964	1.40358e-10	NA	NA
MED1	7.605e-15	7.90517e-12	7.77399	smultixcan	2.17467e-13	5.68583e-11	-3.92221	Pituitary	2.19053e-13	1.07806e-10	7.33662	NA	NA	NA	1	1	1	0	3	-0.735788	7.45524	-0.551897	2.87813	1.19456	-7.23488	NA	NA	0.46186	8.9706e-14	0.314346	7.93033e-18	0.232259	4.6593e-13	NA	NA	0.821327	3.60817e-11	0.776203	2.88215e-15	0.82349	1.90708e-10	NA	NA
MED1	7.605e-15	7.90517e-12	7.77399	smultixcan	2.17467e-13	5.68583e-11	-3.92221	Skin_Not_Sun_Exposed_Suprapubic	3.33954e-17	2.80693e-14	-8.43403	NA	NA	NA	1	1	1	0	3	-0.735788	7.45524	-0.551897	2.87813	-0.0966094	8.54572	NA	NA	0.46186	8.9706e-14	0.314346	7.93033e-18	0.923037	1.27735e-17	NA	NA	0.821327	3.60817e-11	0.776203	2.88215e-15	0.992269	8.05792e-15	NA	NA
MED1	7.605e-15	7.90517e-12	7.77399	smultixcan	2.17467e-13	5.68583e-11	-3.92221	Skin_Sun_Exposed_Lower_leg	1.62082e-13	8.08933e-11	7.37685	NA	NA	NA	1	1	1	0	3	-0.735788	7.45524	-0.551897	2.87813	1.15743	-7.28294	NA	NA	0.46186	8.9706e-14	0.314346	7.93033e-18	0.247096	3.26619e-13	NA	NA	0.821327	3.60817e-11	0.776203	2.88215e-15	0.829326	1.37752e-10	NA	NA
MED1	7.605e-15	7.90517e-12	7.77399	smultixcan	2.17467e-13	5.68583e-11	-3.92221	Stomach	3.33954e-17	2.60796e-14	-8.43403	NA	NA	NA	1	1	1	0	3	-0.735788	7.45524	-0.551897	2.87813	-0.0966094	8.54572	NA	NA	0.46186	8.9706e-14	0.314346	7.93033e-18	0.923037	1.27735e-17	NA	NA	0.821327	3.60817e-11	0.776203	2.88215e-15	0.988204	1.03652e-14	NA	NA
MED1	7.605e-15	7.90517e-12	7.77399	smultixcan	2.17467e-13	5.68583e-11	-3.92221	Testis	1.62082e-13	1.02655e-10	7.37685	NA	NA	NA	1	1	1	0	3	-0.735788	7.45524	-0.551897	2.87813	1.15743	-7.28294	NA	NA	0.46186	8.9706e-14	0.314346	7.93033e-18	0.247096	3.26619e-13	NA	NA	0.821327	3.60817e-11	0.776203	2.88215e-15	0.834712	1.57699e-10	NA	NA
MED1	7.605e-15	7.90517e-12	7.77399	smultixcan	2.17467e-13	5.68583e-11	-3.92221	smultixcan	3.33954e-17	2.11346e-14	-0.76673	NA	NA	NA	1	1	1	0	3	-0.735788	7.45524	-0.551897	2.87813	-0.00878267	0.776884	NA	NA	0.46186	8.9706e-14	0.314346	7.93033e-18	0.923037	1.27735e-17	NA	NA	0.821327	3.60817e-11	0.776203	2.88215e-15	0.989827	8.30503e-15	NA	NA
MED24	1.3045e-14	1.21325e-11	7.70538	Adipose_Subcutaneous	6.68562e-28	1.21712e-24	10.9494	Adipose_Subcutaneous	1.77612e-31	3.62163e-28	-11.6718	NA	NA	NA	1	1	1	0	3	5.61701	6.68924	5.05415	-10.2234	-6.01213	10.7957	NA	NA	1.9429e-08	2.2434e-11	4.3231e-07	1.55823e-24	1.83101e-09	3.60574e-27	NA	NA	1.29757e-05	5.34283e-09	0.000561139	2.22931e-21	2.77048e-06	5.61315e-24	NA	NA
MED24	1.3045e-14	1.21325e-11	7.70538	Adipose_Subcutaneous	6.68562e-28	1.21712e-24	10.9494	Adipose_Visceral_Omentum	1.3313e-30	2.6103e-27	11.4992	NA	NA	NA	1	1	1	0	3	5.61701	6.68924	5.05415	-10.2234	5.95342	-10.6313	NA	NA	1.9429e-08	2.2434e-11	4.3231e-07	1.55823e-24	2.62593e-09	2.13113e-26	NA	NA	1.29757e-05	5.34283e-09	0.000561139	2.22931e-21	4.01565e-06	2.61024e-23	NA	NA
MED24	1.3045e-14	1.21325e-11	7.70538	Adipose_Subcutaneous	6.68562e-28	1.21712e-24	10.9494	Adrenal_Gland	7.57472e-32	2.00116e-28	-11.7441	NA	NA	NA	1	1	1	0	3	5.61701	6.68924	5.05415	-10.2234	-6.04855	10.8627	NA	NA	1.9429e-08	2.2434e-11	4.3231e-07	1.55823e-24	1.46151e-09	1.73514e-27	NA	NA	1.29757e-05	5.34283e-09	0.000561139	2.22931e-21	1.94587e-06	2.16568e-24	NA	NA
MED24	1.3045e-14	1.21325e-11	7.70538	Adipose_Subcutaneous	6.68562e-28	1.21712e-24	10.9494	Artery_Aorta	3.00833e-30	7.23094e-27	-11.4286	NA	NA	NA	1	1	1	0	3	5.61701	6.68924	5.05415	-10.2234	-5.90946	10.5673	NA	NA	1.9429e-08	2.2434e-11	4.3231e-07	1.55823e-24	3.43235e-09	4.22379e-26	NA	NA	1.29757e-05	5.34283e-09	0.000561139	2.22931e-21	4.87936e-06	5.62802e-23	NA	NA
MED24	1.3045e-14	1.21325e-11	7.70538	Adipose_Subcutaneous	6.68562e-28	1.21712e-24	10.9494	Artery_Coronary	3.78934e-31	1.41981e-27	11.6072	NA	NA	NA	1	1	1	0	3	5.61701	6.68924	5.05415	-10.2234	5.99393	-10.7338	NA	NA	1.9429e-08	2.2434e-11	4.3231e-07	1.55823e-24	2.0483e-09	7.06568e-27	NA	NA	1.29757e-05	5.34283e-09	0.000561139	2.22931e-21	3.31507e-06	1.31958e-23	NA	NA
MED24	1.3045e-14	1.21325e-11	7.70538	Adipose_Subcutaneous	6.68562e-28	1.21712e-24	10.9494	Artery_Tibial	4.28299e-31	9.64959e-28	11.5967	NA	NA	NA	1	1	1	0	3	5.61701	6.68924	5.05415	-10.2234	5.97836	-10.7254	NA	NA	1.9429e-08	2.2434e-11	4.3231e-07	1.55823e-24	2.2539e-09	7.73376e-27	NA	NA	1.29757e-05	5.34283e-09	0.000561139	2.22931e-21	3.38413e-06	1.09022e-23	NA	NA
MED24	1.3045e-14	1.21325e-11	7.70538	Adipose_Subcutaneous	6.68562e-28	1.21712e-24	10.9494	Brain_Amygdala	1.95183e-28	6.02648e-25	11.0604	NA	NA	NA	1	1	1	0	3	5.61701	6.68924	5.05415	-10.2234	5.36368	-10.2873	NA	NA	1.9429e-08	2.2434e-11	4.3231e-07	1.55823e-24	8.15444e-08	8.03585e-25	NA	NA	1.29757e-05	5.34283e-09	0.000561139	2.22931e-21	0.000130267	1.16384e-21	NA	NA
MED24	1.3045e-14	1.21325e-11	7.70538	Adipose_Subcutaneous	6.68562e-28	1.21712e-24	10.9494	Brain_Anterior_cingulate_cortex_BA24	2.26616e-30	8.41879e-27	-11.4532	NA	NA	NA	1	1	1	0	3	5.61701	6.68924	5.05415	-10.2234	-4.51401	10.8336	NA	NA	1.9429e-08	2.2434e-11	4.3231e-07	1.55823e-24	6.36142e-06	2.38525e-27	NA	NA	1.29757e-05	5.34283e-09	0.000561139	2.22931e-21	0.0044235	5.3959e-24	NA	NA
MED24	1.3045e-14	1.21325e-11	7.70538	Adipose_Subcutaneous	6.68562e-28	1.21712e-24	10.9494	Brain_Caudate_basal_ganglia	1.48218e-28	3.06825e-25	11.0851	NA	NA	NA	1	1	1	0	3	5.61701	6.68924	5.05415	-10.2234	5.84076	-10.5991	NA	NA	1.9429e-08	2.2434e-11	4.3231e-07	1.55823e-24	5.19627e-09	3.00714e-26	NA	NA	1.29757e-05	5.34283e-09	0.000561139	2.22931e-21	2.65769e-05	5.39696e-23	NA	NA
MED24	1.3045e-14	1.21325e-11	7.70538	Adipose_Subcutaneous	6.68562e-28	1.21712e-24	10.9494	Brain_Cerebellar_Hemisphere	2.26616e-30	4.85355e-27	-11.4532	NA	NA	NA	1	1	1	0	3	5.61701	6.68924	5.05415	-10.2234	-5.21962	10.3909	NA	NA	1.9429e-08	2.2434e-11	4.3231e-07	1.55823e-24	1.79286e-07	2.7286e-25	NA	NA	1.29757e-05	5.34283e-09	0.000561139	2.22931e-21	0.000189953	3.26422e-22	NA	NA
MED24	1.3045e-14	1.21325e-11	7.70538	Adipose_Subcutaneous	6.68562e-28	1.21712e-24	10.9494	Brain_Cerebellum	5.19934e-30	9.86019e-27	-11.381	NA	NA	NA	1	1	1	0	3	5.61701	6.68924	5.05415	-10.2234	-5.40726	10.6095	NA	NA	1.9429e-08	2.2434e-11	4.3231e-07	1.55823e-24	6.39956e-08	2.69252e-26	NA	NA	1.29757e-05	5.34283e-09	0.000561139	2.22931e-21	0.000115938	3.93744e-23	NA	NA
MED24	1.3045e-14	1.21325e-11	7.70538	Adipose_Subcutaneous	6.68562e-28	1.21712e-24	10.9494	Brain_Cortex	7.70194e-30	1.34725e-26	-11.3467	NA	NA	NA	1	1	1	0	3	5.61701	6.68924	5.05415	-10.2234	-5.96401	10.4746	NA	NA	1.9429e-08	2.2434e-11	4.3231e-07	1.55823e-24	2.46128e-09	1.13028e-25	NA	NA	1.29757e-05	5.34283e-09	0.000561139	2.22931e-21	6.27201e-06	1.55962e-22	NA	NA
MED24	1.3045e-14	1.21325e-11	7.70538	Adipose_Subcutaneous	6.68562e-28	1.21712e-24	10.9494	Brain_Frontal_Cortex_BA9	1.41283e-29	2.41983e-26	11.2935	NA	NA	NA	1	1	1	0	3	5.61701	6.68924	5.05415	-10.2234	5.84438	-10.4412	NA	NA	1.9429e-08	2.2434e-11	4.3231e-07	1.55823e-24	5.08461e-09	1.60787e-25	NA	NA	1.29757e-05	5.34283e-09	0.000561139	2.22931e-21	1.17302e-05	2.50828e-22	NA	NA
MED24	1.3045e-14	1.21325e-11	7.70538	Adipose_Subcutaneous	6.68562e-28	1.21712e-24	10.9494	Brain_Hippocampus	1.95183e-28	5.66617e-25	-11.0604	NA	NA	NA	1	1	1	0	3	5.61701	6.68924	5.05415	-10.2234	-5.36368	10.2873	NA	NA	1.9429e-08	2.2434e-11	4.3231e-07	1.55823e-24	8.15444e-08	8.03585e-25	NA	NA	1.29757e-05	5.34283e-09	0.000561139	2.22931e-21	0.000147038	1.42348e-21	NA	NA
MED24	1.3045e-14	1.21325e-11	7.70538	Adipose_Subcutaneous	6.68562e-28	1.21712e-24	10.9494	Brain_Hypothalamus	2.26616e-30	1.46696e-26	11.4532	NA	NA	NA	1	1	1	0	3	5.61701	6.68924	5.05415	-10.2234	4.51401	-10.8336	NA	NA	1.9429e-08	2.2434e-11	4.3231e-07	1.55823e-24	6.36142e-06	2.38525e-27	NA	NA	1.29757e-05	5.34283e-09	0.000561139	2.22931e-21	0.00477604	5.64635e-24	NA	NA
MED24	1.3045e-14	1.21325e-11	7.70538	Adipose_Subcutaneous	6.68562e-28	1.21712e-24	10.9494	Brain_Nucleus_accumbens_basal_ganglia	2.26616e-30	5.95633e-27	11.4532	NA	NA	NA	1	1	1	0	3	5.61701	6.68924	5.05415	-10.2234	4.51401	-10.8336	NA	NA	1.9429e-08	2.2434e-11	4.3231e-07	1.55823e-24	6.36142e-06	2.38525e-27	NA	NA	1.29757e-05	5.34283e-09	0.000561139	2.22931e-21	0.00360361	3.39805e-24	NA	NA
MED24	1.3045e-14	1.21325e-11	7.70538	Adipose_Subcutaneous	6.68562e-28	1.21712e-24	10.9494	Brain_Putamen_basal_ganglia	1.25419e-29	5.73226e-26	11.304	NA	NA	NA	1	1	1	0	3	5.61701	6.68924	5.05415	-10.2234	5.87801	-10.446	NA	NA	1.9429e-08	2.2434e-11	4.3231e-07	1.55823e-24	4.15236e-09	1.52792e-25	NA	NA	1.29757e-05	5.34283e-09	0.000561139	2.22931e-21	1.56745e-05	4.24762e-22	NA	NA
MED24	1.3045e-14	1.21325e-11	7.70538	Adipose_Subcutaneous	6.68562e-28	1.21712e-24	10.9494	Brain_Spinal_cord_cervical_c-1	1.95183e-28	7.16753e-25	-11.0604	NA	NA	NA	1	1	1	0	3	5.61701	6.68924	5.05415	-10.2234	-5.36368	10.2873	NA	NA	1.9429e-08	2.2434e-11	4.3231e-07	1.55823e-24	8.15444e-08	8.03585e-25	NA	NA	1.29757e-05	5.34283e-09	0.000561139	2.22931e-21	0.000116206	1.32493e-21	NA	NA
MED24	1.3045e-14	1.21325e-11	7.70538	Adipose_Subcutaneous	6.68562e-28	1.21712e-24	10.9494	Breast_Mammary_Tissue	2.26616e-30	4.40134e-27	11.4532	NA	NA	NA	1	1	1	0	3	5.61701	6.68924	5.05415	-10.2234	5.18032	-10.4069	NA	NA	1.9429e-08	2.2434e-11	4.3231e-07	1.55823e-24	2.21503e-07	2.30496e-25	NA	NA	1.29757e-05	5.34283e-09	0.000561139	2.22931e-21	0.000161977	2.70818e-22	NA	NA
MED24	1.3045e-14	1.21325e-11	7.70538	Adipose_Subcutaneous	6.68562e-28	1.21712e-24	10.9494	Cells_Cultured_fibroblasts	5.92509e-31	1.20121e-27	11.5689	NA	NA	NA	1	1	1	0	3	5.61701	6.68924	5.05415	-10.2234	6.02066	-10.69	NA	NA	1.9429e-08	2.2434e-11	4.3231e-07	1.55823e-24	1.73707e-09	1.13379e-26	NA	NA	1.29757e-05	5.34283e-09	0.000561139	2.22931e-21	3.05766e-06	1.66446e-23	NA	NA
MED24	1.3045e-14	1.21325e-11	7.70538	Adipose_Subcutaneous	6.68562e-28	1.21712e-24	10.9494	Cells_EBV-transformed_lymphocytes	1.95183e-28	2.74703e-25	11.0604	NA	NA	NA	1	1	1	0	3	5.61701	6.68924	5.05415	-10.2234	5.36368	-10.2873	NA	NA	1.9429e-08	2.2434e-11	4.3231e-07	1.55823e-24	8.15444e-08	8.03585e-25	NA	NA	1.29757e-05	5.34283e-09	0.000561139	2.22931e-21	0.000109492	8.99367e-22	NA	NA
MED24	1.3045e-14	1.21325e-11	7.70538	Adipose_Subcutaneous	6.68562e-28	1.21712e-24	10.9494	Colon_Sigmoid	5.68746e-30	1.28328e-26	11.3732	NA	NA	NA	1	1	1	0	3	5.61701	6.68924	5.05415	-10.2234	5.86911	-10.5181	NA	NA	1.9429e-08	2.2434e-11	4.3231e-07	1.55823e-24	4.38132e-09	7.13213e-26	NA	NA	1.29757e-05	5.34283e-09	0.000561139	2.22931e-21	7.28876e-06	1.11108e-22	NA	NA
MED24	1.3045e-14	1.21325e-11	7.70538	Adipose_Subcutaneous	6.68562e-28	1.21712e-24	10.9494	Colon_Transverse	1.95183e-28	3.50276e-25	-11.0604	NA	NA	NA	1	1	1	0	3	5.61701	6.68924	5.05415	-10.2234	-5.36368	10.2873	NA	NA	1.9429e-08	2.2434e-11	4.3231e-07	1.55823e-24	8.15444e-08	8.03585e-25	NA	NA	1.29757e-05	5.34283e-09	0.000561139	2.22931e-21	6.92187e-05	9.66445e-22	NA	NA
MED24	1.3045e-14	1.21325e-11	7.70538	Adipose_Subcutaneous	6.68562e-28	1.21712e-24	10.9494	Esophagus_Gastroesophageal_Junction	8.07469e-32	1.96758e-28	-11.7387	NA	NA	NA	1	1	1	0	3	5.61701	6.68924	5.05415	-10.2234	-6.06122	10.8551	NA	NA	1.9429e-08	2.2434e-11	4.3231e-07	1.55823e-24	1.35089e-09	1.88666e-27	NA	NA	1.29757e-05	5.34283e-09	0.000561139	2.22931e-21	2.96493e-06	2.65125e-24	NA	NA
MED24	1.3045e-14	1.21325e-11	7.70538	Adipose_Subcutaneous	6.68562e-28	1.21712e-24	10.9494	Esophagus_Mucosa	4.4722e-32	1.20128e-28	-11.7885	NA	NA	NA	1	1	1	0	3	5.61701	6.68924	5.05415	-10.2234	-6.06632	10.9047	NA	NA	1.9429e-08	2.2434e-11	4.3231e-07	1.55823e-24	1.30874e-09	1.09426e-27	NA	NA	1.29757e-05	5.34283e-09	0.000561139	2.22931e-21	1.44417e-06	1.68591e-24	NA	NA
MED24	1.3045e-14	1.21325e-11	7.70538	Adipose_Subcutaneous	6.68562e-28	1.21712e-24	10.9494	Esophagus_Muscularis	1.44345e-31	2.94242e-28	-11.6894	NA	NA	NA	1	1	1	0	3	5.61701	6.68924	5.05415	-10.2234	-6.04648	10.8077	NA	NA	1.9429e-08	2.2434e-11	4.3231e-07	1.55823e-24	1.4804e-09	3.16472e-27	NA	NA	1.29757e-05	5.34283e-09	0.000561139	2.22931e-21	2.67706e-06	4.39305e-24	NA	NA
MED24	1.3045e-14	1.21325e-11	7.70538	Adipose_Subcutaneous	6.68562e-28	1.21712e-24	10.9494	Heart_Atrial_Appendage	2.26616e-30	3.83046e-27	11.4532	NA	NA	NA	1	1	1	0	3	5.61701	6.68924	5.05415	-10.2234	4.51401	-10.8336	NA	NA	1.9429e-08	2.2434e-11	4.3231e-07	1.55823e-24	6.36142e-06	2.38525e-27	NA	NA	1.29757e-05	5.34283e-09	0.000561139	2.22931e-21	0.00343705	3.41734e-24	NA	NA
MED24	1.3045e-14	1.21325e-11	7.70538	Adipose_Subcutaneous	6.68562e-28	1.21712e-24	10.9494	Heart_Left_Ventricle	2.12229e-34	4.4969e-31	-12.231	NA	NA	NA	1	1	1	0	3	5.61701	6.68924	5.05415	-10.2234	-6.01708	11.3651	NA	NA	1.9429e-08	2.2434e-11	4.3231e-07	1.55823e-24	1.77589e-09	6.24146e-30	NA	NA	1.29757e-05	5.34283e-09	0.000561139	2.22931e-21	3.2063e-06	7.56005e-27	NA	NA
MED24	1.3045e-14	1.21325e-11	7.70538	Adipose_Subcutaneous	6.68562e-28	1.21712e-24	10.9494	Kidney_Cortex	4.13767e-31	1.04325e-27	11.5996	NA	NA	NA	1	1	1	0	3	5.61701	6.68924	5.05415	-10.2234	5.99986	-10.7247	NA	NA	1.9429e-08	2.2434e-11	4.3231e-07	1.55823e-24	1.97484e-09	7.79153e-27	NA	NA	1.29757e-05	5.34283e-09	0.000561139	2.22931e-21	2.66703e-06	1.80413e-23	NA	NA
MED24	1.3045e-14	1.21325e-11	7.70538	Adipose_Subcutaneous	6.68562e-28	1.21712e-24	10.9494	Liver	1.95183e-28	4.78116e-25	-11.0604	NA	NA	NA	1	1	1	0	3	5.61701	6.68924	5.05415	-10.2234	-5.36368	10.2873	NA	NA	1.9429e-08	2.2434e-11	4.3231e-07	1.55823e-24	8.15444e-08	8.03585e-25	NA	NA	1.29757e-05	5.34283e-09	0.000561139	2.22931e-21	8.59111e-05	9.23989e-22	NA	NA
MED24	1.3045e-14	1.21325e-11	7.70538	Adipose_Subcutaneous	6.68562e-28	1.21712e-24	10.9494	Lung	4.69795e-31	9.16163e-28	-11.5888	NA	NA	NA	1	1	1	0	3	5.61701	6.68924	5.05415	-10.2234	-6.0018	10.7134	NA	NA	1.9429e-08	2.2434e-11	4.3231e-07	1.55823e-24	1.95138e-09	8.80857e-27	NA	NA	1.29757e-05	5.34283e-09	0.000561139	2.22931e-21	2.58999e-06	1.2942e-23	NA	NA
MED24	1.3045e-14	1.21325e-11	7.70538	Adipose_Subcutaneous	6.68562e-28	1.21712e-24	10.9494	Minor_Salivary_Gland	5.19934e-30	1.78583e-26	-11.381	NA	NA	NA	1	1	1	0	3	5.61701	6.68924	5.05415	-10.2234	-5.40726	10.6095	NA	NA	1.9429e-08	2.2434e-11	4.3231e-07	1.55823e-24	6.39956e-08	2.69252e-26	NA	NA	1.29757e-05	5.34283e-09	0.000561139	2.22931e-21	5.44913e-05	5.64236e-23	NA	NA
MED24	1.3045e-14	1.21325e-11	7.70538	Adipose_Subcutaneous	6.68562e-28	1.21712e-24	10.9494	Muscle_Skeletal	1.95098e-31	4.57831e-28	11.6638	NA	NA	NA	1	1	1	0	3	5.61701	6.68924	5.05415	-10.2234	5.98986	-10.7915	NA	NA	1.9429e-08	2.2434e-11	4.3231e-07	1.55823e-24	2.10023e-09	3.77776e-27	NA	NA	1.29757e-05	5.34283e-09	0.000561139	2.22931e-21	3.01394e-06	5.98633e-24	NA	NA
MED24	1.3045e-14	1.21325e-11	7.70538	Adipose_Subcutaneous	6.68562e-28	1.21712e-24	10.9494	Nerve_Tibial	1.98154e-31	4.28578e-28	-11.6625	NA	NA	NA	1	1	1	0	3	5.61701	6.68924	5.05415	-10.2234	-6.00546	10.7874	NA	NA	1.9429e-08	2.2434e-11	4.3231e-07	1.55823e-24	1.90795e-09	3.94627e-27	NA	NA	1.29757e-05	5.34283e-09	0.000561139	2.22931e-21	3.36263e-06	5.97251e-24	NA	NA
MED24	1.3045e-14	1.21325e-11	7.70538	Adipose_Subcutaneous	6.68562e-28	1.21712e-24	10.9494	Ovary	1.01953e-31	3.32738e-28	-11.7189	NA	NA	NA	1	1	1	0	3	5.61701	6.68924	5.05415	-10.2234	-6.02991	10.8404	NA	NA	1.9429e-08	2.2434e-11	4.3231e-07	1.55823e-24	1.64051e-09	2.21428e-27	NA	NA	1.29757e-05	5.34283e-09	0.000561139	2.22931e-21	2.20785e-06	3.70635e-24	NA	NA
MED24	1.3045e-14	1.21325e-11	7.70538	Adipose_Subcutaneous	6.68562e-28	1.21712e-24	10.9494	Pancreas	1.95183e-28	3.51685e-25	-11.0604	NA	NA	NA	1	1	1	0	3	5.61701	6.68924	5.05415	-10.2234	-5.36368	10.2873	NA	NA	1.9429e-08	2.2434e-11	4.3231e-07	1.55823e-24	8.15444e-08	8.03585e-25	NA	NA	1.29757e-05	5.34283e-09	0.000561139	2.22931e-21	8.30496e-05	8.39258e-22	NA	NA
MED24	1.3045e-14	1.21325e-11	7.70538	Adipose_Subcutaneous	6.68562e-28	1.21712e-24	10.9494	Pituitary	9.27408e-31	2.55594e-27	11.5304	NA	NA	NA	1	1	1	0	3	5.61701	6.68924	5.05415	-10.2234	5.98824	-10.6565	NA	NA	1.9429e-08	2.2434e-11	4.3231e-07	1.55823e-24	2.12119e-09	1.62548e-26	NA	NA	1.29757e-05	5.34283e-09	0.000561139	2.22931e-21	4.23963e-06	2.47331e-23	NA	NA
MED24	1.3045e-14	1.21325e-11	7.70538	Adipose_Subcutaneous	6.68562e-28	1.21712e-24	10.9494	Prostate	5.07612e-30	1.04923e-26	11.3831	NA	NA	NA	1	1	1	0	3	5.61701	6.68924	5.05415	-10.2234	5.85168	-10.5311	NA	NA	1.9429e-08	2.2434e-11	4.3231e-07	1.55823e-24	4.86625e-09	6.20922e-26	NA	NA	1.29757e-05	5.34283e-09	0.000561139	2.22931e-21	6.48788e-06	8.83221e-23	NA	NA
MED24	1.3045e-14	1.21325e-11	7.70538	Adipose_Subcutaneous	6.68562e-28	1.21712e-24	10.9494	Skin_Not_Sun_Exposed_Suprapubic	1.48218e-28	3.16239e-25	11.0851	NA	NA	NA	1	1	1	0	3	5.61701	6.68924	5.05415	-10.2234	5.2884	-10.3239	NA	NA	1.9429e-08	2.2434e-11	4.3231e-07	1.55823e-24	1.23394e-07	5.49388e-25	NA	NA	1.29757e-05	5.34283e-09	0.000561139	2.22931e-21	0.000104857	5.74008e-22	NA	NA
MED24	1.3045e-14	1.21325e-11	7.70538	Adipose_Subcutaneous	6.68562e-28	1.21712e-24	10.9494	Skin_Sun_Exposed_Lower_leg	5.19934e-30	9.08228e-27	-11.381	NA	NA	NA	1	1	1	0	3	5.61701	6.68924	5.05415	-10.2234	-5.40726	10.6095	NA	NA	1.9429e-08	2.2434e-11	4.3231e-07	1.55823e-24	6.39956e-08	2.69252e-26	NA	NA	1.29757e-05	5.34283e-09	0.000561139	2.22931e-21	7.30851e-05	3.36465e-23	NA	NA
MED24	1.3045e-14	1.21325e-11	7.70538	Adipose_Subcutaneous	6.68562e-28	1.21712e-24	10.9494	Small_Intestine_Terminal_Ileum	4.07421e-33	9.30252e-30	-11.9887	NA	NA	NA	1	1	1	0	3	5.61701	6.68924	5.05415	-10.2234	-6.18076	11.0879	NA	NA	1.9429e-08	2.2434e-11	4.3231e-07	1.55823e-24	6.37932e-10	1.43651e-28	NA	NA	1.29757e-05	5.34283e-09	0.000561139	2.22931e-21	9.4666e-07	2.58538e-25	NA	NA
MED24	1.3045e-14	1.21325e-11	7.70538	Adipose_Subcutaneous	6.68562e-28	1.21712e-24	10.9494	Spleen	1.95183e-28	3.36392e-25	-11.0604	NA	NA	NA	1	1	1	0	3	5.61701	6.68924	5.05415	-10.2234	-5.36368	10.2873	NA	NA	1.9429e-08	2.2434e-11	4.3231e-07	1.55823e-24	8.15444e-08	8.03585e-25	NA	NA	1.29757e-05	5.34283e-09	0.000561139	2.22931e-21	9.96379e-05	7.84952e-22	NA	NA
MED24	1.3045e-14	1.21325e-11	7.70538	Adipose_Subcutaneous	6.68562e-28	1.21712e-24	10.9494	Stomach	5.19934e-30	1.2181e-26	-11.381	NA	NA	NA	1	1	1	0	3	5.61701	6.68924	5.05415	-10.2234	-5.40726	10.6095	NA	NA	1.9429e-08	2.2434e-11	4.3231e-07	1.55823e-24	6.39956e-08	2.69252e-26	NA	NA	1.29757e-05	5.34283e-09	0.000561139	2.22931e-21	6.37594e-05	4.77939e-23	NA	NA
MED24	1.3045e-14	1.21325e-11	7.70538	Adipose_Subcutaneous	6.68562e-28	1.21712e-24	10.9494	Testis	5.19934e-30	1.16902e-26	-11.381	NA	NA	NA	1	1	1	0	3	5.61701	6.68924	5.05415	-10.2234	-5.40726	10.6095	NA	NA	1.9429e-08	2.2434e-11	4.3231e-07	1.55823e-24	6.39956e-08	2.69252e-26	NA	NA	1.29757e-05	5.34283e-09	0.000561139	2.22931e-21	7.22823e-05	3.67253e-23	NA	NA
MED24	1.3045e-14	1.21325e-11	7.70538	Adipose_Subcutaneous	6.68562e-28	1.21712e-24	10.9494	Thyroid	5.19934e-30	1.11389e-26	-11.381	NA	NA	NA	1	1	1	0	3	5.61701	6.68924	5.05415	-10.2234	-5.40726	10.6095	NA	NA	1.9429e-08	2.2434e-11	4.3231e-07	1.55823e-24	6.39956e-08	2.69252e-26	NA	NA	1.29757e-05	5.34283e-09	0.000561139	2.22931e-21	5.58331e-05	3.60229e-23	NA	NA
MED24	1.3045e-14	1.21325e-11	7.70538	Adipose_Subcutaneous	6.68562e-28	1.21712e-24	10.9494	Uterus	2.00841e-33	7.18924e-30	-12.0471	NA	NA	NA	1	1	1	0	3	5.61701	6.68924	5.05415	-10.2234	-6.20122	11.1436	NA	NA	1.9429e-08	2.2434e-11	4.3231e-07	1.55823e-24	5.60261e-10	7.69427e-29	NA	NA	1.29757e-05	5.34283e-09	0.000561139	2.22931e-21	6.95441e-07	1.46311e-25	NA	NA
MED24	1.3045e-14	1.21325e-11	7.70538	Adipose_Subcutaneous	6.68562e-28	1.21712e-24	10.9494	Vagina	2.9678e-32	9.93237e-29	-11.823	NA	NA	NA	1	1	1	0	3	5.61701	6.68924	5.05415	-10.2234	-6.08008	10.9373	NA	NA	1.9429e-08	2.2434e-11	4.3231e-07	1.55823e-24	1.20124e-09	7.64338e-28	NA	NA	1.29757e-05	5.34283e-09	0.000561139	2.22931e-21	1.4522e-06	1.45285e-24	NA	NA
MED24	1.3045e-14	1.21325e-11	7.70538	Adipose_Subcutaneous	6.68562e-28	1.21712e-24	10.9494	Whole_Blood	2.8818e-31	4.5789e-28	-11.6306	NA	NA	NA	1	1	1	0	3	5.61701	6.68924	5.05415	-10.2234	-6.04235	10.7488	NA	NA	1.9429e-08	2.2434e-11	4.3231e-07	1.55823e-24	1.51888e-09	6.0053e-27	NA	NA	1.29757e-05	5.34283e-09	0.000561139	2.22931e-21	2.70596e-06	6.08653e-24	NA	NA
MED24	1.3045e-14	1.21325e-11	7.70538	Adipose_Subcutaneous	6.68562e-28	1.21712e-24	10.9494	smultixcan	8.98533e-45	2.24684e-41	3.80966	NA	NA	NA	1	1	1	0	3	5.61701	6.68924	5.05415	-10.2234	1.54158	-3.59376	NA	NA	1.9429e-08	2.2434e-11	4.3231e-07	1.55823e-24	1.34772e-05	6.99754e-41	NA	NA	1.29757e-05	5.34283e-09	0.000561139	2.22931e-21	0.00625234	1.59237e-37	NA	NA
MED24	1.3045e-14	1.21325e-11	7.70538	Adipose_Visceral_Omentum	3.87359e-27	5.17559e-24	10.7891	Adipose_Subcutaneous	1.77612e-31	3.62163e-28	-11.6718	NA	NA	NA	1	1	1	0	3	5.61701	6.68924	5.47411	-9.99907	-6.01213	10.7957	NA	NA	1.9429e-08	2.2434e-11	4.39713e-08	1.53838e-23	1.83101e-09	3.60574e-27	NA	NA	1.29757e-05	5.34283e-09	6.2581e-05	1.2208e-20	2.77048e-06	5.61315e-24	NA	NA
MED24	1.3045e-14	1.21325e-11	7.70538	Adipose_Visceral_Omentum	3.87359e-27	5.17559e-24	10.7891	Adipose_Visceral_Omentum	1.3313e-30	2.6103e-27	11.4992	NA	NA	NA	1	1	1	0	3	5.61701	6.68924	5.47411	-9.99907	5.95342	-10.6313	NA	NA	1.9429e-08	2.2434e-11	4.39713e-08	1.53838e-23	2.62593e-09	2.13113e-26	NA	NA	1.29757e-05	5.34283e-09	6.2581e-05	1.2208e-20	4.01565e-06	2.61024e-23	NA	NA
MED24	1.3045e-14	1.21325e-11	7.70538	Adipose_Visceral_Omentum	3.87359e-27	5.17559e-24	10.7891	Adrenal_Gland	7.57472e-32	2.00116e-28	-11.7441	NA	NA	NA	1	1	1	0	3	5.61701	6.68924	5.47411	-9.99907	-6.04855	10.8627	NA	NA	1.9429e-08	2.2434e-11	4.39713e-08	1.53838e-23	1.46151e-09	1.73514e-27	NA	NA	1.29757e-05	5.34283e-09	6.2581e-05	1.2208e-20	1.94587e-06	2.16568e-24	NA	NA
MED24	1.3045e-14	1.21325e-11	7.70538	Adipose_Visceral_Omentum	3.87359e-27	5.17559e-24	10.7891	Artery_Aorta	3.00833e-30	7.23094e-27	-11.4286	NA	NA	NA	1	1	1	0	3	5.61701	6.68924	5.47411	-9.99907	-5.90946	10.5673	NA	NA	1.9429e-08	2.2434e-11	4.39713e-08	1.53838e-23	3.43235e-09	4.22379e-26	NA	NA	1.29757e-05	5.34283e-09	6.2581e-05	1.2208e-20	4.87936e-06	5.62802e-23	NA	NA
MED24	1.3045e-14	1.21325e-11	7.70538	Adipose_Visceral_Omentum	3.87359e-27	5.17559e-24	10.7891	Artery_Coronary	3.78934e-31	1.41981e-27	11.6072	NA	NA	NA	1	1	1	0	3	5.61701	6.68924	5.47411	-9.99907	5.99393	-10.7338	NA	NA	1.9429e-08	2.2434e-11	4.39713e-08	1.53838e-23	2.0483e-09	7.06568e-27	NA	NA	1.29757e-05	5.34283e-09	6.2581e-05	1.2208e-20	3.31507e-06	1.31958e-23	NA	NA
MED24	1.3045e-14	1.21325e-11	7.70538	Adipose_Visceral_Omentum	3.87359e-27	5.17559e-24	10.7891	Artery_Tibial	4.28299e-31	9.64959e-28	11.5967	NA	NA	NA	1	1	1	0	3	5.61701	6.68924	5.47411	-9.99907	5.97836	-10.7254	NA	NA	1.9429e-08	2.2434e-11	4.39713e-08	1.53838e-23	2.2539e-09	7.73376e-27	NA	NA	1.29757e-05	5.34283e-09	6.2581e-05	1.2208e-20	3.38413e-06	1.09022e-23	NA	NA
MED24	1.3045e-14	1.21325e-11	7.70538	Adipose_Visceral_Omentum	3.87359e-27	5.17559e-24	10.7891	Brain_Amygdala	1.95183e-28	6.02648e-25	11.0604	NA	NA	NA	1	1	1	0	3	5.61701	6.68924	5.47411	-9.99907	5.36368	-10.2873	NA	NA	1.9429e-08	2.2434e-11	4.39713e-08	1.53838e-23	8.15444e-08	8.03585e-25	NA	NA	1.29757e-05	5.34283e-09	6.2581e-05	1.2208e-20	0.000130267	1.16384e-21	NA	NA
MED24	1.3045e-14	1.21325e-11	7.70538	Adipose_Visceral_Omentum	3.87359e-27	5.17559e-24	10.7891	Brain_Anterior_cingulate_cortex_BA24	2.26616e-30	8.41879e-27	-11.4532	NA	NA	NA	1	1	1	0	3	5.61701	6.68924	5.47411	-9.99907	-4.51401	10.8336	NA	NA	1.9429e-08	2.2434e-11	4.39713e-08	1.53838e-23	6.36142e-06	2.38525e-27	NA	NA	1.29757e-05	5.34283e-09	6.2581e-05	1.2208e-20	0.0044235	5.3959e-24	NA	NA
MED24	1.3045e-14	1.21325e-11	7.70538	Adipose_Visceral_Omentum	3.87359e-27	5.17559e-24	10.7891	Brain_Caudate_basal_ganglia	1.48218e-28	3.06825e-25	11.0851	NA	NA	NA	1	1	1	0	3	5.61701	6.68924	5.47411	-9.99907	5.84076	-10.5991	NA	NA	1.9429e-08	2.2434e-11	4.39713e-08	1.53838e-23	5.19627e-09	3.00714e-26	NA	NA	1.29757e-05	5.34283e-09	6.2581e-05	1.2208e-20	2.65769e-05	5.39696e-23	NA	NA
MED24	1.3045e-14	1.21325e-11	7.70538	Adipose_Visceral_Omentum	3.87359e-27	5.17559e-24	10.7891	Brain_Cerebellar_Hemisphere	2.26616e-30	4.85355e-27	-11.4532	NA	NA	NA	1	1	1	0	3	5.61701	6.68924	5.47411	-9.99907	-5.21962	10.3909	NA	NA	1.9429e-08	2.2434e-11	4.39713e-08	1.53838e-23	1.79286e-07	2.7286e-25	NA	NA	1.29757e-05	5.34283e-09	6.2581e-05	1.2208e-20	0.000189953	3.26422e-22	NA	NA
MED24	1.3045e-14	1.21325e-11	7.70538	Adipose_Visceral_Omentum	3.87359e-27	5.17559e-24	10.7891	Brain_Cerebellum	5.19934e-30	9.86019e-27	-11.381	NA	NA	NA	1	1	1	0	3	5.61701	6.68924	5.47411	-9.99907	-5.40726	10.6095	NA	NA	1.9429e-08	2.2434e-11	4.39713e-08	1.53838e-23	6.39956e-08	2.69252e-26	NA	NA	1.29757e-05	5.34283e-09	6.2581e-05	1.2208e-20	0.000115938	3.93744e-23	NA	NA
MED24	1.3045e-14	1.21325e-11	7.70538	Adipose_Visceral_Omentum	3.87359e-27	5.17559e-24	10.7891	Brain_Cortex	7.70194e-30	1.34725e-26	-11.3467	NA	NA	NA	1	1	1	0	3	5.61701	6.68924	5.47411	-9.99907	-5.96401	10.4746	NA	NA	1.9429e-08	2.2434e-11	4.39713e-08	1.53838e-23	2.46128e-09	1.13028e-25	NA	NA	1.29757e-05	5.34283e-09	6.2581e-05	1.2208e-20	6.27201e-06	1.55962e-22	NA	NA
MED24	1.3045e-14	1.21325e-11	7.70538	Adipose_Visceral_Omentum	3.87359e-27	5.17559e-24	10.7891	Brain_Frontal_Cortex_BA9	1.41283e-29	2.41983e-26	11.2935	NA	NA	NA	1	1	1	0	3	5.61701	6.68924	5.47411	-9.99907	5.84438	-10.4412	NA	NA	1.9429e-08	2.2434e-11	4.39713e-08	1.53838e-23	5.08461e-09	1.60787e-25	NA	NA	1.29757e-05	5.34283e-09	6.2581e-05	1.2208e-20	1.17302e-05	2.50828e-22	NA	NA
MED24	1.3045e-14	1.21325e-11	7.70538	Adipose_Visceral_Omentum	3.87359e-27	5.17559e-24	10.7891	Brain_Hippocampus	1.95183e-28	5.66617e-25	-11.0604	NA	NA	NA	1	1	1	0	3	5.61701	6.68924	5.47411	-9.99907	-5.36368	10.2873	NA	NA	1.9429e-08	2.2434e-11	4.39713e-08	1.53838e-23	8.15444e-08	8.03585e-25	NA	NA	1.29757e-05	5.34283e-09	6.2581e-05	1.2208e-20	0.000147038	1.42348e-21	NA	NA
MED24	1.3045e-14	1.21325e-11	7.70538	Adipose_Visceral_Omentum	3.87359e-27	5.17559e-24	10.7891	Brain_Hypothalamus	2.26616e-30	1.46696e-26	11.4532	NA	NA	NA	1	1	1	0	3	5.61701	6.68924	5.47411	-9.99907	4.51401	-10.8336	NA	NA	1.9429e-08	2.2434e-11	4.39713e-08	1.53838e-23	6.36142e-06	2.38525e-27	NA	NA	1.29757e-05	5.34283e-09	6.2581e-05	1.2208e-20	0.00477604	5.64635e-24	NA	NA
MED24	1.3045e-14	1.21325e-11	7.70538	Adipose_Visceral_Omentum	3.87359e-27	5.17559e-24	10.7891	Brain_Nucleus_accumbens_basal_ganglia	2.26616e-30	5.95633e-27	11.4532	NA	NA	NA	1	1	1	0	3	5.61701	6.68924	5.47411	-9.99907	4.51401	-10.8336	NA	NA	1.9429e-08	2.2434e-11	4.39713e-08	1.53838e-23	6.36142e-06	2.38525e-27	NA	NA	1.29757e-05	5.34283e-09	6.2581e-05	1.2208e-20	0.00360361	3.39805e-24	NA	NA
MED24	1.3045e-14	1.21325e-11	7.70538	Adipose_Visceral_Omentum	3.87359e-27	5.17559e-24	10.7891	Brain_Putamen_basal_ganglia	1.25419e-29	5.73226e-26	11.304	NA	NA	NA	1	1	1	0	3	5.61701	6.68924	5.47411	-9.99907	5.87801	-10.446	NA	NA	1.9429e-08	2.2434e-11	4.39713e-08	1.53838e-23	4.15236e-09	1.52792e-25	NA	NA	1.29757e-05	5.34283e-09	6.2581e-05	1.2208e-20	1.56745e-05	4.24762e-22	NA	NA
MED24	1.3045e-14	1.21325e-11	7.70538	Adipose_Visceral_Omentum	3.87359e-27	5.17559e-24	10.7891	Brain_Spinal_cord_cervical_c-1	1.95183e-28	7.16753e-25	-11.0604	NA	NA	NA	1	1	1	0	3	5.61701	6.68924	5.47411	-9.99907	-5.36368	10.2873	NA	NA	1.9429e-08	2.2434e-11	4.39713e-08	1.53838e-23	8.15444e-08	8.03585e-25	NA	NA	1.29757e-05	5.34283e-09	6.2581e-05	1.2208e-20	0.000116206	1.32493e-21	NA	NA
MED24	1.3045e-14	1.21325e-11	7.70538	Adipose_Visceral_Omentum	3.87359e-27	5.17559e-24	10.7891	Breast_Mammary_Tissue	2.26616e-30	4.40134e-27	11.4532	NA	NA	NA	1	1	1	0	3	5.61701	6.68924	5.47411	-9.99907	5.18032	-10.4069	NA	NA	1.9429e-08	2.2434e-11	4.39713e-08	1.53838e-23	2.21503e-07	2.30496e-25	NA	NA	1.29757e-05	5.34283e-09	6.2581e-05	1.2208e-20	0.000161977	2.70818e-22	NA	NA
MED24	1.3045e-14	1.21325e-11	7.70538	Adipose_Visceral_Omentum	3.87359e-27	5.17559e-24	10.7891	Cells_Cultured_fibroblasts	5.92509e-31	1.20121e-27	11.5689	NA	NA	NA	1	1	1	0	3	5.61701	6.68924	5.47411	-9.99907	6.02066	-10.69	NA	NA	1.9429e-08	2.2434e-11	4.39713e-08	1.53838e-23	1.73707e-09	1.13379e-26	NA	NA	1.29757e-05	5.34283e-09	6.2581e-05	1.2208e-20	3.05766e-06	1.66446e-23	NA	NA
MED24	1.3045e-14	1.21325e-11	7.70538	Adipose_Visceral_Omentum	3.87359e-27	5.17559e-24	10.7891	Cells_EBV-transformed_lymphocytes	1.95183e-28	2.74703e-25	11.0604	NA	NA	NA	1	1	1	0	3	5.61701	6.68924	5.47411	-9.99907	5.36368	-10.2873	NA	NA	1.9429e-08	2.2434e-11	4.39713e-08	1.53838e-23	8.15444e-08	8.03585e-25	NA	NA	1.29757e-05	5.34283e-09	6.2581e-05	1.2208e-20	0.000109492	8.99367e-22	NA	NA
MED24	1.3045e-14	1.21325e-11	7.70538	Adipose_Visceral_Omentum	3.87359e-27	5.17559e-24	10.7891	Colon_Sigmoid	5.68746e-30	1.28328e-26	11.3732	NA	NA	NA	1	1	1	0	3	5.61701	6.68924	5.47411	-9.99907	5.86911	-10.5181	NA	NA	1.9429e-08	2.2434e-11	4.39713e-08	1.53838e-23	4.38132e-09	7.13213e-26	NA	NA	1.29757e-05	5.34283e-09	6.2581e-05	1.2208e-20	7.28876e-06	1.11108e-22	NA	NA
MED24	1.3045e-14	1.21325e-11	7.70538	Adipose_Visceral_Omentum	3.87359e-27	5.17559e-24	10.7891	Colon_Transverse	1.95183e-28	3.50276e-25	-11.0604	NA	NA	NA	1	1	1	0	3	5.61701	6.68924	5.47411	-9.99907	-5.36368	10.2873	NA	NA	1.9429e-08	2.2434e-11	4.39713e-08	1.53838e-23	8.15444e-08	8.03585e-25	NA	NA	1.29757e-05	5.34283e-09	6.2581e-05	1.2208e-20	6.92187e-05	9.66445e-22	NA	NA
MED24	1.3045e-14	1.21325e-11	7.70538	Adipose_Visceral_Omentum	3.87359e-27	5.17559e-24	10.7891	Esophagus_Gastroesophageal_Junction	8.07469e-32	1.96758e-28	-11.7387	NA	NA	NA	1	1	1	0	3	5.61701	6.68924	5.47411	-9.99907	-6.06122	10.8551	NA	NA	1.9429e-08	2.2434e-11	4.39713e-08	1.53838e-23	1.35089e-09	1.88666e-27	NA	NA	1.29757e-05	5.34283e-09	6.2581e-05	1.2208e-20	2.96493e-06	2.65125e-24	NA	NA
MED24	1.3045e-14	1.21325e-11	7.70538	Adipose_Visceral_Omentum	3.87359e-27	5.17559e-24	10.7891	Esophagus_Mucosa	4.4722e-32	1.20128e-28	-11.7885	NA	NA	NA	1	1	1	0	3	5.61701	6.68924	5.47411	-9.99907	-6.06632	10.9047	NA	NA	1.9429e-08	2.2434e-11	4.39713e-08	1.53838e-23	1.30874e-09	1.09426e-27	NA	NA	1.29757e-05	5.34283e-09	6.2581e-05	1.2208e-20	1.44417e-06	1.68591e-24	NA	NA
MED24	1.3045e-14	1.21325e-11	7.70538	Adipose_Visceral_Omentum	3.87359e-27	5.17559e-24	10.7891	Esophagus_Muscularis	1.44345e-31	2.94242e-28	-11.6894	NA	NA	NA	1	1	1	0	3	5.61701	6.68924	5.47411	-9.99907	-6.04648	10.8077	NA	NA	1.9429e-08	2.2434e-11	4.39713e-08	1.53838e-23	1.4804e-09	3.16472e-27	NA	NA	1.29757e-05	5.34283e-09	6.2581e-05	1.2208e-20	2.67706e-06	4.39305e-24	NA	NA
MED24	1.3045e-14	1.21325e-11	7.70538	Adipose_Visceral_Omentum	3.87359e-27	5.17559e-24	10.7891	Heart_Atrial_Appendage	2.26616e-30	3.83046e-27	11.4532	NA	NA	NA	1	1	1	0	3	5.61701	6.68924	5.47411	-9.99907	4.51401	-10.8336	NA	NA	1.9429e-08	2.2434e-11	4.39713e-08	1.53838e-23	6.36142e-06	2.38525e-27	NA	NA	1.29757e-05	5.34283e-09	6.2581e-05	1.2208e-20	0.00343705	3.41734e-24	NA	NA
MED24	1.3045e-14	1.21325e-11	7.70538	Adipose_Visceral_Omentum	3.87359e-27	5.17559e-24	10.7891	Heart_Left_Ventricle	2.12229e-34	4.4969e-31	-12.231	NA	NA	NA	1	1	1	0	3	5.61701	6.68924	5.47411	-9.99907	-6.01708	11.3651	NA	NA	1.9429e-08	2.2434e-11	4.39713e-08	1.53838e-23	1.77589e-09	6.24146e-30	NA	NA	1.29757e-05	5.34283e-09	6.2581e-05	1.2208e-20	3.2063e-06	7.56005e-27	NA	NA
MED24	1.3045e-14	1.21325e-11	7.70538	Adipose_Visceral_Omentum	3.87359e-27	5.17559e-24	10.7891	Kidney_Cortex	4.13767e-31	1.04325e-27	11.5996	NA	NA	NA	1	1	1	0	3	5.61701	6.68924	5.47411	-9.99907	5.99986	-10.7247	NA	NA	1.9429e-08	2.2434e-11	4.39713e-08	1.53838e-23	1.97484e-09	7.79153e-27	NA	NA	1.29757e-05	5.34283e-09	6.2581e-05	1.2208e-20	2.66703e-06	1.80413e-23	NA	NA
MED24	1.3045e-14	1.21325e-11	7.70538	Adipose_Visceral_Omentum	3.87359e-27	5.17559e-24	10.7891	Liver	1.95183e-28	4.78116e-25	-11.0604	NA	NA	NA	1	1	1	0	3	5.61701	6.68924	5.47411	-9.99907	-5.36368	10.2873	NA	NA	1.9429e-08	2.2434e-11	4.39713e-08	1.53838e-23	8.15444e-08	8.03585e-25	NA	NA	1.29757e-05	5.34283e-09	6.2581e-05	1.2208e-20	8.59111e-05	9.23989e-22	NA	NA
MED24	1.3045e-14	1.21325e-11	7.70538	Adipose_Visceral_Omentum	3.87359e-27	5.17559e-24	10.7891	Lung	4.69795e-31	9.16163e-28	-11.5888	NA	NA	NA	1	1	1	0	3	5.61701	6.68924	5.47411	-9.99907	-6.0018	10.7134	NA	NA	1.9429e-08	2.2434e-11	4.39713e-08	1.53838e-23	1.95138e-09	8.80857e-27	NA	NA	1.29757e-05	5.34283e-09	6.2581e-05	1.2208e-20	2.58999e-06	1.2942e-23	NA	NA
MED24	1.3045e-14	1.21325e-11	7.70538	Adipose_Visceral_Omentum	3.87359e-27	5.17559e-24	10.7891	Minor_Salivary_Gland	5.19934e-30	1.78583e-26	-11.381	NA	NA	NA	1	1	1	0	3	5.61701	6.68924	5.47411	-9.99907	-5.40726	10.6095	NA	NA	1.9429e-08	2.2434e-11	4.39713e-08	1.53838e-23	6.39956e-08	2.69252e-26	NA	NA	1.29757e-05	5.34283e-09	6.2581e-05	1.2208e-20	5.44913e-05	5.64236e-23	NA	NA
MED24	1.3045e-14	1.21325e-11	7.70538	Adipose_Visceral_Omentum	3.87359e-27	5.17559e-24	10.7891	Muscle_Skeletal	1.95098e-31	4.57831e-28	11.6638	NA	NA	NA	1	1	1	0	3	5.61701	6.68924	5.47411	-9.99907	5.98986	-10.7915	NA	NA	1.9429e-08	2.2434e-11	4.39713e-08	1.53838e-23	2.10023e-09	3.77776e-27	NA	NA	1.29757e-05	5.34283e-09	6.2581e-05	1.2208e-20	3.01394e-06	5.98633e-24	NA	NA
MED24	1.3045e-14	1.21325e-11	7.70538	Adipose_Visceral_Omentum	3.87359e-27	5.17559e-24	10.7891	Nerve_Tibial	1.98154e-31	4.28578e-28	-11.6625	NA	NA	NA	1	1	1	0	3	5.61701	6.68924	5.47411	-9.99907	-6.00546	10.7874	NA	NA	1.9429e-08	2.2434e-11	4.39713e-08	1.53838e-23	1.90795e-09	3.94627e-27	NA	NA	1.29757e-05	5.34283e-09	6.2581e-05	1.2208e-20	3.36263e-06	5.97251e-24	NA	NA
MED24	1.3045e-14	1.21325e-11	7.70538	Adipose_Visceral_Omentum	3.87359e-27	5.17559e-24	10.7891	Ovary	1.01953e-31	3.32738e-28	-11.7189	NA	NA	NA	1	1	1	0	3	5.61701	6.68924	5.47411	-9.99907	-6.02991	10.8404	NA	NA	1.9429e-08	2.2434e-11	4.39713e-08	1.53838e-23	1.64051e-09	2.21428e-27	NA	NA	1.29757e-05	5.34283e-09	6.2581e-05	1.2208e-20	2.20785e-06	3.70635e-24	NA	NA
MED24	1.3045e-14	1.21325e-11	7.70538	Adipose_Visceral_Omentum	3.87359e-27	5.17559e-24	10.7891	Pancreas	1.95183e-28	3.51685e-25	-11.0604	NA	NA	NA	1	1	1	0	3	5.61701	6.68924	5.47411	-9.99907	-5.36368	10.2873	NA	NA	1.9429e-08	2.2434e-11	4.39713e-08	1.53838e-23	8.15444e-08	8.03585e-25	NA	NA	1.29757e-05	5.34283e-09	6.2581e-05	1.2208e-20	8.30496e-05	8.39258e-22	NA	NA
MED24	1.3045e-14	1.21325e-11	7.70538	Adipose_Visceral_Omentum	3.87359e-27	5.17559e-24	10.7891	Pituitary	9.27408e-31	2.55594e-27	11.5304	NA	NA	NA	1	1	1	0	3	5.61701	6.68924	5.47411	-9.99907	5.98824	-10.6565	NA	NA	1.9429e-08	2.2434e-11	4.39713e-08	1.53838e-23	2.12119e-09	1.62548e-26	NA	NA	1.29757e-05	5.34283e-09	6.2581e-05	1.2208e-20	4.23963e-06	2.47331e-23	NA	NA
MED24	1.3045e-14	1.21325e-11	7.70538	Adipose_Visceral_Omentum	3.87359e-27	5.17559e-24	10.7891	Prostate	5.07612e-30	1.04923e-26	11.3831	NA	NA	NA	1	1	1	0	3	5.61701	6.68924	5.47411	-9.99907	5.85168	-10.5311	NA	NA	1.9429e-08	2.2434e-11	4.39713e-08	1.53838e-23	4.86625e-09	6.20922e-26	NA	NA	1.29757e-05	5.34283e-09	6.2581e-05	1.2208e-20	6.48788e-06	8.83221e-23	NA	NA
MED24	1.3045e-14	1.21325e-11	7.70538	Adipose_Visceral_Omentum	3.87359e-27	5.17559e-24	10.7891	Skin_Not_Sun_Exposed_Suprapubic	1.48218e-28	3.16239e-25	11.0851	NA	NA	NA	1	1	1	0	3	5.61701	6.68924	5.47411	-9.99907	5.2884	-10.3239	NA	NA	1.9429e-08	2.2434e-11	4.39713e-08	1.53838e-23	1.23394e-07	5.49388e-25	NA	NA	1.29757e-05	5.34283e-09	6.2581e-05	1.2208e-20	0.000104857	5.74008e-22	NA	NA
MED24	1.3045e-14	1.21325e-11	7.70538	Adipose_Visceral_Omentum	3.87359e-27	5.17559e-24	10.7891	Skin_Sun_Exposed_Lower_leg	5.19934e-30	9.08228e-27	-11.381	NA	NA	NA	1	1	1	0	3	5.61701	6.68924	5.47411	-9.99907	-5.40726	10.6095	NA	NA	1.9429e-08	2.2434e-11	4.39713e-08	1.53838e-23	6.39956e-08	2.69252e-26	NA	NA	1.29757e-05	5.34283e-09	6.2581e-05	1.2208e-20	7.30851e-05	3.36465e-23	NA	NA
MED24	1.3045e-14	1.21325e-11	7.70538	Adipose_Visceral_Omentum	3.87359e-27	5.17559e-24	10.7891	Small_Intestine_Terminal_Ileum	4.07421e-33	9.30252e-30	-11.9887	NA	NA	NA	1	1	1	0	3	5.61701	6.68924	5.47411	-9.99907	-6.18076	11.0879	NA	NA	1.9429e-08	2.2434e-11	4.39713e-08	1.53838e-23	6.37932e-10	1.43651e-28	NA	NA	1.29757e-05	5.34283e-09	6.2581e-05	1.2208e-20	9.4666e-07	2.58538e-25	NA	NA
MED24	1.3045e-14	1.21325e-11	7.70538	Adipose_Visceral_Omentum	3.87359e-27	5.17559e-24	10.7891	Spleen	1.95183e-28	3.36392e-25	-11.0604	NA	NA	NA	1	1	1	0	3	5.61701	6.68924	5.47411	-9.99907	-5.36368	10.2873	NA	NA	1.9429e-08	2.2434e-11	4.39713e-08	1.53838e-23	8.15444e-08	8.03585e-25	NA	NA	1.29757e-05	5.34283e-09	6.2581e-05	1.2208e-20	9.96379e-05	7.84952e-22	NA	NA
MED24	1.3045e-14	1.21325e-11	7.70538	Adipose_Visceral_Omentum	3.87359e-27	5.17559e-24	10.7891	Stomach	5.19934e-30	1.2181e-26	-11.381	NA	NA	NA	1	1	1	0	3	5.61701	6.68924	5.47411	-9.99907	-5.40726	10.6095	NA	NA	1.9429e-08	2.2434e-11	4.39713e-08	1.53838e-23	6.39956e-08	2.69252e-26	NA	NA	1.29757e-05	5.34283e-09	6.2581e-05	1.2208e-20	6.37594e-05	4.77939e-23	NA	NA
MED24	1.3045e-14	1.21325e-11	7.70538	Adipose_Visceral_Omentum	3.87359e-27	5.17559e-24	10.7891	Testis	5.19934e-30	1.16902e-26	-11.381	NA	NA	NA	1	1	1	0	3	5.61701	6.68924	5.47411	-9.99907	-5.40726	10.6095	NA	NA	1.9429e-08	2.2434e-11	4.39713e-08	1.53838e-23	6.39956e-08	2.69252e-26	NA	NA	1.29757e-05	5.34283e-09	6.2581e-05	1.2208e-20	7.22823e-05	3.67253e-23	NA	NA
MED24	1.3045e-14	1.21325e-11	7.70538	Adipose_Visceral_Omentum	3.87359e-27	5.17559e-24	10.7891	Thyroid	5.19934e-30	1.11389e-26	-11.381	NA	NA	NA	1	1	1	0	3	5.61701	6.68924	5.47411	-9.99907	-5.40726	10.6095	NA	NA	1.9429e-08	2.2434e-11	4.39713e-08	1.53838e-23	6.39956e-08	2.69252e-26	NA	NA	1.29757e-05	5.34283e-09	6.2581e-05	1.2208e-20	5.58331e-05	3.60229e-23	NA	NA
MED24	1.3045e-14	1.21325e-11	7.70538	Adipose_Visceral_Omentum	3.87359e-27	5.17559e-24	10.7891	Uterus	2.00841e-33	7.18924e-30	-12.0471	NA	NA	NA	1	1	1	0	3	5.61701	6.68924	5.47411	-9.99907	-6.20122	11.1436	NA	NA	1.9429e-08	2.2434e-11	4.39713e-08	1.53838e-23	5.60261e-10	7.69427e-29	NA	NA	1.29757e-05	5.34283e-09	6.2581e-05	1.2208e-20	6.95441e-07	1.46311e-25	NA	NA
MED24	1.3045e-14	1.21325e-11	7.70538	Adipose_Visceral_Omentum	3.87359e-27	5.17559e-24	10.7891	Vagina	2.9678e-32	9.93237e-29	-11.823	NA	NA	NA	1	1	1	0	3	5.61701	6.68924	5.47411	-9.99907	-6.08008	10.9373	NA	NA	1.9429e-08	2.2434e-11	4.39713e-08	1.53838e-23	1.20124e-09	7.64338e-28	NA	NA	1.29757e-05	5.34283e-09	6.2581e-05	1.2208e-20	1.4522e-06	1.45285e-24	NA	NA
MED24	1.3045e-14	1.21325e-11	7.70538	Adipose_Visceral_Omentum	3.87359e-27	5.17559e-24	10.7891	Whole_Blood	2.8818e-31	4.5789e-28	-11.6306	NA	NA	NA	1	1	1	0	3	5.61701	6.68924	5.47411	-9.99907	-6.04235	10.7488	NA	NA	1.9429e-08	2.2434e-11	4.39713e-08	1.53838e-23	1.51888e-09	6.0053e-27	NA	NA	1.29757e-05	5.34283e-09	6.2581e-05	1.2208e-20	2.70596e-06	6.08653e-24	NA	NA
MED24	1.3045e-14	1.21325e-11	7.70538	Adipose_Visceral_Omentum	3.87359e-27	5.17559e-24	10.7891	smultixcan	8.98533e-45	2.24684e-41	3.80966	NA	NA	NA	1	1	1	0	3	5.61701	6.68924	5.47411	-9.99907	1.54158	-3.59376	NA	NA	1.9429e-08	2.2434e-11	4.39713e-08	1.53838e-23	1.34772e-05	6.99754e-41	NA	NA	1.29757e-05	5.34283e-09	6.2581e-05	1.2208e-20	0.00625234	1.59237e-37	NA	NA
MED24	1.3045e-14	1.21325e-11	7.70538	Adrenal_Gland	1.95183e-28	3.12033e-25	11.0604	Adipose_Subcutaneous	1.77612e-31	3.62163e-28	-11.6718	NA	NA	NA	1	1	1	0	3	5.61701	6.68924	5.36368	-10.2873	-6.01213	10.7957	NA	NA	1.9429e-08	2.2434e-11	8.15444e-08	8.03585e-25	1.83101e-09	3.60574e-27	NA	NA	1.29757e-05	5.34283e-09	6.51033e-05	1.05685e-21	2.77048e-06	5.61315e-24	NA	NA
MED24	1.3045e-14	1.21325e-11	7.70538	Adrenal_Gland	1.95183e-28	3.12033e-25	11.0604	Adipose_Visceral_Omentum	1.3313e-30	2.6103e-27	11.4992	NA	NA	NA	1	1	1	0	3	5.61701	6.68924	5.36368	-10.2873	5.95342	-10.6313	NA	NA	1.9429e-08	2.2434e-11	8.15444e-08	8.03585e-25	2.62593e-09	2.13113e-26	NA	NA	1.29757e-05	5.34283e-09	6.51033e-05	1.05685e-21	4.01565e-06	2.61024e-23	NA	NA
MED24	1.3045e-14	1.21325e-11	7.70538	Adrenal_Gland	1.95183e-28	3.12033e-25	11.0604	Adrenal_Gland	7.57472e-32	2.00116e-28	-11.7441	NA	NA	NA	1	1	1	0	3	5.61701	6.68924	5.36368	-10.2873	-6.04855	10.8627	NA	NA	1.9429e-08	2.2434e-11	8.15444e-08	8.03585e-25	1.46151e-09	1.73514e-27	NA	NA	1.29757e-05	5.34283e-09	6.51033e-05	1.05685e-21	1.94587e-06	2.16568e-24	NA	NA
MED24	1.3045e-14	1.21325e-11	7.70538	Adrenal_Gland	1.95183e-28	3.12033e-25	11.0604	Artery_Aorta	3.00833e-30	7.23094e-27	-11.4286	NA	NA	NA	1	1	1	0	3	5.61701	6.68924	5.36368	-10.2873	-5.90946	10.5673	NA	NA	1.9429e-08	2.2434e-11	8.15444e-08	8.03585e-25	3.43235e-09	4.22379e-26	NA	NA	1.29757e-05	5.34283e-09	6.51033e-05	1.05685e-21	4.87936e-06	5.62802e-23	NA	NA
MED24	1.3045e-14	1.21325e-11	7.70538	Adrenal_Gland	1.95183e-28	3.12033e-25	11.0604	Artery_Coronary	3.78934e-31	1.41981e-27	11.6072	NA	NA	NA	1	1	1	0	3	5.61701	6.68924	5.36368	-10.2873	5.99393	-10.7338	NA	NA	1.9429e-08	2.2434e-11	8.15444e-08	8.03585e-25	2.0483e-09	7.06568e-27	NA	NA	1.29757e-05	5.34283e-09	6.51033e-05	1.05685e-21	3.31507e-06	1.31958e-23	NA	NA
MED24	1.3045e-14	1.21325e-11	7.70538	Adrenal_Gland	1.95183e-28	3.12033e-25	11.0604	Artery_Tibial	4.28299e-31	9.64959e-28	11.5967	NA	NA	NA	1	1	1	0	3	5.61701	6.68924	5.36368	-10.2873	5.97836	-10.7254	NA	NA	1.9429e-08	2.2434e-11	8.15444e-08	8.03585e-25	2.2539e-09	7.73376e-27	NA	NA	1.29757e-05	5.34283e-09	6.51033e-05	1.05685e-21	3.38413e-06	1.09022e-23	NA	NA
MED24	1.3045e-14	1.21325e-11	7.70538	Adrenal_Gland	1.95183e-28	3.12033e-25	11.0604	Brain_Amygdala	1.95183e-28	6.02648e-25	11.0604	NA	NA	NA	1	1	1	0	3	5.61701	6.68924	5.36368	-10.2873	5.36368	-10.2873	NA	NA	1.9429e-08	2.2434e-11	8.15444e-08	8.03585e-25	8.15444e-08	8.03585e-25	NA	NA	1.29757e-05	5.34283e-09	6.51033e-05	1.05685e-21	0.000130267	1.16384e-21	NA	NA
MED24	1.3045e-14	1.21325e-11	7.70538	Adrenal_Gland	1.95183e-28	3.12033e-25	11.0604	Brain_Anterior_cingulate_cortex_BA24	2.26616e-30	8.41879e-27	-11.4532	NA	NA	NA	1	1	1	0	3	5.61701	6.68924	5.36368	-10.2873	-4.51401	10.8336	NA	NA	1.9429e-08	2.2434e-11	8.15444e-08	8.03585e-25	6.36142e-06	2.38525e-27	NA	NA	1.29757e-05	5.34283e-09	6.51033e-05	1.05685e-21	0.0044235	5.3959e-24	NA	NA
MED24	1.3045e-14	1.21325e-11	7.70538	Adrenal_Gland	1.95183e-28	3.12033e-25	11.0604	Brain_Caudate_basal_ganglia	1.48218e-28	3.06825e-25	11.0851	NA	NA	NA	1	1	1	0	3	5.61701	6.68924	5.36368	-10.2873	5.84076	-10.5991	NA	NA	1.9429e-08	2.2434e-11	8.15444e-08	8.03585e-25	5.19627e-09	3.00714e-26	NA	NA	1.29757e-05	5.34283e-09	6.51033e-05	1.05685e-21	2.65769e-05	5.39696e-23	NA	NA
MED24	1.3045e-14	1.21325e-11	7.70538	Adrenal_Gland	1.95183e-28	3.12033e-25	11.0604	Brain_Cerebellar_Hemisphere	2.26616e-30	4.85355e-27	-11.4532	NA	NA	NA	1	1	1	0	3	5.61701	6.68924	5.36368	-10.2873	-5.21962	10.3909	NA	NA	1.9429e-08	2.2434e-11	8.15444e-08	8.03585e-25	1.79286e-07	2.7286e-25	NA	NA	1.29757e-05	5.34283e-09	6.51033e-05	1.05685e-21	0.000189953	3.26422e-22	NA	NA
MED24	1.3045e-14	1.21325e-11	7.70538	Adrenal_Gland	1.95183e-28	3.12033e-25	11.0604	Brain_Cerebellum	5.19934e-30	9.86019e-27	-11.381	NA	NA	NA	1	1	1	0	3	5.61701	6.68924	5.36368	-10.2873	-5.40726	10.6095	NA	NA	1.9429e-08	2.2434e-11	8.15444e-08	8.03585e-25	6.39956e-08	2.69252e-26	NA	NA	1.29757e-05	5.34283e-09	6.51033e-05	1.05685e-21	0.000115938	3.93744e-23	NA	NA
MED24	1.3045e-14	1.21325e-11	7.70538	Adrenal_Gland	1.95183e-28	3.12033e-25	11.0604	Brain_Cortex	7.70194e-30	1.34725e-26	-11.3467	NA	NA	NA	1	1	1	0	3	5.61701	6.68924	5.36368	-10.2873	-5.96401	10.4746	NA	NA	1.9429e-08	2.2434e-11	8.15444e-08	8.03585e-25	2.46128e-09	1.13028e-25	NA	NA	1.29757e-05	5.34283e-09	6.51033e-05	1.05685e-21	6.27201e-06	1.55962e-22	NA	NA
MED24	1.3045e-14	1.21325e-11	7.70538	Adrenal_Gland	1.95183e-28	3.12033e-25	11.0604	Brain_Frontal_Cortex_BA9	1.41283e-29	2.41983e-26	11.2935	NA	NA	NA	1	1	1	0	3	5.61701	6.68924	5.36368	-10.2873	5.84438	-10.4412	NA	NA	1.9429e-08	2.2434e-11	8.15444e-08	8.03585e-25	5.08461e-09	1.60787e-25	NA	NA	1.29757e-05	5.34283e-09	6.51033e-05	1.05685e-21	1.17302e-05	2.50828e-22	NA	NA
MED24	1.3045e-14	1.21325e-11	7.70538	Adrenal_Gland	1.95183e-28	3.12033e-25	11.0604	Brain_Hippocampus	1.95183e-28	5.66617e-25	-11.0604	NA	NA	NA	1	1	1	0	3	5.61701	6.68924	5.36368	-10.2873	-5.36368	10.2873	NA	NA	1.9429e-08	2.2434e-11	8.15444e-08	8.03585e-25	8.15444e-08	8.03585e-25	NA	NA	1.29757e-05	5.34283e-09	6.51033e-05	1.05685e-21	0.000147038	1.42348e-21	NA	NA
MED24	1.3045e-14	1.21325e-11	7.70538	Adrenal_Gland	1.95183e-28	3.12033e-25	11.0604	Brain_Hypothalamus	2.26616e-30	1.46696e-26	11.4532	NA	NA	NA	1	1	1	0	3	5.61701	6.68924	5.36368	-10.2873	4.51401	-10.8336	NA	NA	1.9429e-08	2.2434e-11	8.15444e-08	8.03585e-25	6.36142e-06	2.38525e-27	NA	NA	1.29757e-05	5.34283e-09	6.51033e-05	1.05685e-21	0.00477604	5.64635e-24	NA	NA
MED24	1.3045e-14	1.21325e-11	7.70538	Adrenal_Gland	1.95183e-28	3.12033e-25	11.0604	Brain_Nucleus_accumbens_basal_ganglia	2.26616e-30	5.95633e-27	11.4532	NA	NA	NA	1	1	1	0	3	5.61701	6.68924	5.36368	-10.2873	4.51401	-10.8336	NA	NA	1.9429e-08	2.2434e-11	8.15444e-08	8.03585e-25	6.36142e-06	2.38525e-27	NA	NA	1.29757e-05	5.34283e-09	6.51033e-05	1.05685e-21	0.00360361	3.39805e-24	NA	NA
MED24	1.3045e-14	1.21325e-11	7.70538	Adrenal_Gland	1.95183e-28	3.12033e-25	11.0604	Brain_Putamen_basal_ganglia	1.25419e-29	5.73226e-26	11.304	NA	NA	NA	1	1	1	0	3	5.61701	6.68924	5.36368	-10.2873	5.87801	-10.446	NA	NA	1.9429e-08	2.2434e-11	8.15444e-08	8.03585e-25	4.15236e-09	1.52792e-25	NA	NA	1.29757e-05	5.34283e-09	6.51033e-05	1.05685e-21	1.56745e-05	4.24762e-22	NA	NA
MED24	1.3045e-14	1.21325e-11	7.70538	Adrenal_Gland	1.95183e-28	3.12033e-25	11.0604	Brain_Spinal_cord_cervical_c-1	1.95183e-28	7.16753e-25	-11.0604	NA	NA	NA	1	1	1	0	3	5.61701	6.68924	5.36368	-10.2873	-5.36368	10.2873	NA	NA	1.9429e-08	2.2434e-11	8.15444e-08	8.03585e-25	8.15444e-08	8.03585e-25	NA	NA	1.29757e-05	5.34283e-09	6.51033e-05	1.05685e-21	0.000116206	1.32493e-21	NA	NA
MED24	1.3045e-14	1.21325e-11	7.70538	Adrenal_Gland	1.95183e-28	3.12033e-25	11.0604	Breast_Mammary_Tissue	2.26616e-30	4.40134e-27	11.4532	NA	NA	NA	1	1	1	0	3	5.61701	6.68924	5.36368	-10.2873	5.18032	-10.4069	NA	NA	1.9429e-08	2.2434e-11	8.15444e-08	8.03585e-25	2.21503e-07	2.30496e-25	NA	NA	1.29757e-05	5.34283e-09	6.51033e-05	1.05685e-21	0.000161977	2.70818e-22	NA	NA
MED24	1.3045e-14	1.21325e-11	7.70538	Adrenal_Gland	1.95183e-28	3.12033e-25	11.0604	Cells_Cultured_fibroblasts	5.92509e-31	1.20121e-27	11.5689	NA	NA	NA	1	1	1	0	3	5.61701	6.68924	5.36368	-10.2873	6.02066	-10.69	NA	NA	1.9429e-08	2.2434e-11	8.15444e-08	8.03585e-25	1.73707e-09	1.13379e-26	NA	NA	1.29757e-05	5.34283e-09	6.51033e-05	1.05685e-21	3.05766e-06	1.66446e-23	NA	NA
MED24	1.3045e-14	1.21325e-11	7.70538	Adrenal_Gland	1.95183e-28	3.12033e-25	11.0604	Cells_EBV-transformed_lymphocytes	1.95183e-28	2.74703e-25	11.0604	NA	NA	NA	1	1	1	0	3	5.61701	6.68924	5.36368	-10.2873	5.36368	-10.2873	NA	NA	1.9429e-08	2.2434e-11	8.15444e-08	8.03585e-25	8.15444e-08	8.03585e-25	NA	NA	1.29757e-05	5.34283e-09	6.51033e-05	1.05685e-21	0.000109492	8.99367e-22	NA	NA
MED24	1.3045e-14	1.21325e-11	7.70538	Adrenal_Gland	1.95183e-28	3.12033e-25	11.0604	Colon_Sigmoid	5.68746e-30	1.28328e-26	11.3732	NA	NA	NA	1	1	1	0	3	5.61701	6.68924	5.36368	-10.2873	5.86911	-10.5181	NA	NA	1.9429e-08	2.2434e-11	8.15444e-08	8.03585e-25	4.38132e-09	7.13213e-26	NA	NA	1.29757e-05	5.34283e-09	6.51033e-05	1.05685e-21	7.28876e-06	1.11108e-22	NA	NA
MED24	1.3045e-14	1.21325e-11	7.70538	Adrenal_Gland	1.95183e-28	3.12033e-25	11.0604	Colon_Transverse	1.95183e-28	3.50276e-25	-11.0604	NA	NA	NA	1	1	1	0	3	5.61701	6.68924	5.36368	-10.2873	-5.36368	10.2873	NA	NA	1.9429e-08	2.2434e-11	8.15444e-08	8.03585e-25	8.15444e-08	8.03585e-25	NA	NA	1.29757e-05	5.34283e-09	6.51033e-05	1.05685e-21	6.92187e-05	9.66445e-22	NA	NA
MED24	1.3045e-14	1.21325e-11	7.70538	Adrenal_Gland	1.95183e-28	3.12033e-25	11.0604	Esophagus_Gastroesophageal_Junction	8.07469e-32	1.96758e-28	-11.7387	NA	NA	NA	1	1	1	0	3	5.61701	6.68924	5.36368	-10.2873	-6.06122	10.8551	NA	NA	1.9429e-08	2.2434e-11	8.15444e-08	8.03585e-25	1.35089e-09	1.88666e-27	NA	NA	1.29757e-05	5.34283e-09	6.51033e-05	1.05685e-21	2.96493e-06	2.65125e-24	NA	NA
MED24	1.3045e-14	1.21325e-11	7.70538	Adrenal_Gland	1.95183e-28	3.12033e-25	11.0604	Esophagus_Mucosa	4.4722e-32	1.20128e-28	-11.7885	NA	NA	NA	1	1	1	0	3	5.61701	6.68924	5.36368	-10.2873	-6.06632	10.9047	NA	NA	1.9429e-08	2.2434e-11	8.15444e-08	8.03585e-25	1.30874e-09	1.09426e-27	NA	NA	1.29757e-05	5.34283e-09	6.51033e-05	1.05685e-21	1.44417e-06	1.68591e-24	NA	NA
MED24	1.3045e-14	1.21325e-11	7.70538	Adrenal_Gland	1.95183e-28	3.12033e-25	11.0604	Esophagus_Muscularis	1.44345e-31	2.94242e-28	-11.6894	NA	NA	NA	1	1	1	0	3	5.61701	6.68924	5.36368	-10.2873	-6.04648	10.8077	NA	NA	1.9429e-08	2.2434e-11	8.15444e-08	8.03585e-25	1.4804e-09	3.16472e-27	NA	NA	1.29757e-05	5.34283e-09	6.51033e-05	1.05685e-21	2.67706e-06	4.39305e-24	NA	NA
MED24	1.3045e-14	1.21325e-11	7.70538	Adrenal_Gland	1.95183e-28	3.12033e-25	11.0604	Heart_Atrial_Appendage	2.26616e-30	3.83046e-27	11.4532	NA	NA	NA	1	1	1	0	3	5.61701	6.68924	5.36368	-10.2873	4.51401	-10.8336	NA	NA	1.9429e-08	2.2434e-11	8.15444e-08	8.03585e-25	6.36142e-06	2.38525e-27	NA	NA	1.29757e-05	5.34283e-09	6.51033e-05	1.05685e-21	0.00343705	3.41734e-24	NA	NA
MED24	1.3045e-14	1.21325e-11	7.70538	Adrenal_Gland	1.95183e-28	3.12033e-25	11.0604	Heart_Left_Ventricle	2.12229e-34	4.4969e-31	-12.231	NA	NA	NA	1	1	1	0	3	5.61701	6.68924	5.36368	-10.2873	-6.01708	11.3651	NA	NA	1.9429e-08	2.2434e-11	8.15444e-08	8.03585e-25	1.77589e-09	6.24146e-30	NA	NA	1.29757e-05	5.34283e-09	6.51033e-05	1.05685e-21	3.2063e-06	7.56005e-27	NA	NA
MED24	1.3045e-14	1.21325e-11	7.70538	Adrenal_Gland	1.95183e-28	3.12033e-25	11.0604	Kidney_Cortex	4.13767e-31	1.04325e-27	11.5996	NA	NA	NA	1	1	1	0	3	5.61701	6.68924	5.36368	-10.2873	5.99986	-10.7247	NA	NA	1.9429e-08	2.2434e-11	8.15444e-08	8.03585e-25	1.97484e-09	7.79153e-27	NA	NA	1.29757e-05	5.34283e-09	6.51033e-05	1.05685e-21	2.66703e-06	1.80413e-23	NA	NA
MED24	1.3045e-14	1.21325e-11	7.70538	Adrenal_Gland	1.95183e-28	3.12033e-25	11.0604	Liver	1.95183e-28	4.78116e-25	-11.0604	NA	NA	NA	1	1	1	0	3	5.61701	6.68924	5.36368	-10.2873	-5.36368	10.2873	NA	NA	1.9429e-08	2.2434e-11	8.15444e-08	8.03585e-25	8.15444e-08	8.03585e-25	NA	NA	1.29757e-05	5.34283e-09	6.51033e-05	1.05685e-21	8.59111e-05	9.23989e-22	NA	NA
MED24	1.3045e-14	1.21325e-11	7.70538	Adrenal_Gland	1.95183e-28	3.12033e-25	11.0604	Lung	4.69795e-31	9.16163e-28	-11.5888	NA	NA	NA	1	1	1	0	3	5.61701	6.68924	5.36368	-10.2873	-6.0018	10.7134	NA	NA	1.9429e-08	2.2434e-11	8.15444e-08	8.03585e-25	1.95138e-09	8.80857e-27	NA	NA	1.29757e-05	5.34283e-09	6.51033e-05	1.05685e-21	2.58999e-06	1.2942e-23	NA	NA
MED24	1.3045e-14	1.21325e-11	7.70538	Adrenal_Gland	1.95183e-28	3.12033e-25	11.0604	Minor_Salivary_Gland	5.19934e-30	1.78583e-26	-11.381	NA	NA	NA	1	1	1	0	3	5.61701	6.68924	5.36368	-10.2873	-5.40726	10.6095	NA	NA	1.9429e-08	2.2434e-11	8.15444e-08	8.03585e-25	6.39956e-08	2.69252e-26	NA	NA	1.29757e-05	5.34283e-09	6.51033e-05	1.05685e-21	5.44913e-05	5.64236e-23	NA	NA
MED24	1.3045e-14	1.21325e-11	7.70538	Adrenal_Gland	1.95183e-28	3.12033e-25	11.0604	Muscle_Skeletal	1.95098e-31	4.57831e-28	11.6638	NA	NA	NA	1	1	1	0	3	5.61701	6.68924	5.36368	-10.2873	5.98986	-10.7915	NA	NA	1.9429e-08	2.2434e-11	8.15444e-08	8.03585e-25	2.10023e-09	3.77776e-27	NA	NA	1.29757e-05	5.34283e-09	6.51033e-05	1.05685e-21	3.01394e-06	5.98633e-24	NA	NA
MED24	1.3045e-14	1.21325e-11	7.70538	Adrenal_Gland	1.95183e-28	3.12033e-25	11.0604	Nerve_Tibial	1.98154e-31	4.28578e-28	-11.6625	NA	NA	NA	1	1	1	0	3	5.61701	6.68924	5.36368	-10.2873	-6.00546	10.7874	NA	NA	1.9429e-08	2.2434e-11	8.15444e-08	8.03585e-25	1.90795e-09	3.94627e-27	NA	NA	1.29757e-05	5.34283e-09	6.51033e-05	1.05685e-21	3.36263e-06	5.97251e-24	NA	NA
MED24	1.3045e-14	1.21325e-11	7.70538	Adrenal_Gland	1.95183e-28	3.12033e-25	11.0604	Ovary	1.01953e-31	3.32738e-28	-11.7189	NA	NA	NA	1	1	1	0	3	5.61701	6.68924	5.36368	-10.2873	-6.02991	10.8404	NA	NA	1.9429e-08	2.2434e-11	8.15444e-08	8.03585e-25	1.64051e-09	2.21428e-27	NA	NA	1.29757e-05	5.34283e-09	6.51033e-05	1.05685e-21	2.20785e-06	3.70635e-24	NA	NA
MED24	1.3045e-14	1.21325e-11	7.70538	Adrenal_Gland	1.95183e-28	3.12033e-25	11.0604	Pancreas	1.95183e-28	3.51685e-25	-11.0604	NA	NA	NA	1	1	1	0	3	5.61701	6.68924	5.36368	-10.2873	-5.36368	10.2873	NA	NA	1.9429e-08	2.2434e-11	8.15444e-08	8.03585e-25	8.15444e-08	8.03585e-25	NA	NA	1.29757e-05	5.34283e-09	6.51033e-05	1.05685e-21	8.30496e-05	8.39258e-22	NA	NA
MED24	1.3045e-14	1.21325e-11	7.70538	Adrenal_Gland	1.95183e-28	3.12033e-25	11.0604	Pituitary	9.27408e-31	2.55594e-27	11.5304	NA	NA	NA	1	1	1	0	3	5.61701	6.68924	5.36368	-10.2873	5.98824	-10.6565	NA	NA	1.9429e-08	2.2434e-11	8.15444e-08	8.03585e-25	2.12119e-09	1.62548e-26	NA	NA	1.29757e-05	5.34283e-09	6.51033e-05	1.05685e-21	4.23963e-06	2.47331e-23	NA	NA
MED24	1.3045e-14	1.21325e-11	7.70538	Adrenal_Gland	1.95183e-28	3.12033e-25	11.0604	Prostate	5.07612e-30	1.04923e-26	11.3831	NA	NA	NA	1	1	1	0	3	5.61701	6.68924	5.36368	-10.2873	5.85168	-10.5311	NA	NA	1.9429e-08	2.2434e-11	8.15444e-08	8.03585e-25	4.86625e-09	6.20922e-26	NA	NA	1.29757e-05	5.34283e-09	6.51033e-05	1.05685e-21	6.48788e-06	8.83221e-23	NA	NA
MED24	1.3045e-14	1.21325e-11	7.70538	Adrenal_Gland	1.95183e-28	3.12033e-25	11.0604	Skin_Not_Sun_Exposed_Suprapubic	1.48218e-28	3.16239e-25	11.0851	NA	NA	NA	1	1	1	0	3	5.61701	6.68924	5.36368	-10.2873	5.2884	-10.3239	NA	NA	1.9429e-08	2.2434e-11	8.15444e-08	8.03585e-25	1.23394e-07	5.49388e-25	NA	NA	1.29757e-05	5.34283e-09	6.51033e-05	1.05685e-21	0.000104857	5.74008e-22	NA	NA
MED24	1.3045e-14	1.21325e-11	7.70538	Adrenal_Gland	1.95183e-28	3.12033e-25	11.0604	Skin_Sun_Exposed_Lower_leg	5.19934e-30	9.08228e-27	-11.381	NA	NA	NA	1	1	1	0	3	5.61701	6.68924	5.36368	-10.2873	-5.40726	10.6095	NA	NA	1.9429e-08	2.2434e-11	8.15444e-08	8.03585e-25	6.39956e-08	2.69252e-26	NA	NA	1.29757e-05	5.34283e-09	6.51033e-05	1.05685e-21	7.30851e-05	3.36465e-23	NA	NA
MED24	1.3045e-14	1.21325e-11	7.70538	Adrenal_Gland	1.95183e-28	3.12033e-25	11.0604	Small_Intestine_Terminal_Ileum	4.07421e-33	9.30252e-30	-11.9887	NA	NA	NA	1	1	1	0	3	5.61701	6.68924	5.36368	-10.2873	-6.18076	11.0879	NA	NA	1.9429e-08	2.2434e-11	8.15444e-08	8.03585e-25	6.37932e-10	1.43651e-28	NA	NA	1.29757e-05	5.34283e-09	6.51033e-05	1.05685e-21	9.4666e-07	2.58538e-25	NA	NA
MED24	1.3045e-14	1.21325e-11	7.70538	Adrenal_Gland	1.95183e-28	3.12033e-25	11.0604	Spleen	1.95183e-28	3.36392e-25	-11.0604	NA	NA	NA	1	1	1	0	3	5.61701	6.68924	5.36368	-10.2873	-5.36368	10.2873	NA	NA	1.9429e-08	2.2434e-11	8.15444e-08	8.03585e-25	8.15444e-08	8.03585e-25	NA	NA	1.29757e-05	5.34283e-09	6.51033e-05	1.05685e-21	9.96379e-05	7.84952e-22	NA	NA
MED24	1.3045e-14	1.21325e-11	7.70538	Adrenal_Gland	1.95183e-28	3.12033e-25	11.0604	Stomach	5.19934e-30	1.2181e-26	-11.381	NA	NA	NA	1	1	1	0	3	5.61701	6.68924	5.36368	-10.2873	-5.40726	10.6095	NA	NA	1.9429e-08	2.2434e-11	8.15444e-08	8.03585e-25	6.39956e-08	2.69252e-26	NA	NA	1.29757e-05	5.34283e-09	6.51033e-05	1.05685e-21	6.37594e-05	4.77939e-23	NA	NA
MED24	1.3045e-14	1.21325e-11	7.70538	Adrenal_Gland	1.95183e-28	3.12033e-25	11.0604	Testis	5.19934e-30	1.16902e-26	-11.381	NA	NA	NA	1	1	1	0	3	5.61701	6.68924	5.36368	-10.2873	-5.40726	10.6095	NA	NA	1.9429e-08	2.2434e-11	8.15444e-08	8.03585e-25	6.39956e-08	2.69252e-26	NA	NA	1.29757e-05	5.34283e-09	6.51033e-05	1.05685e-21	7.22823e-05	3.67253e-23	NA	NA
MED24	1.3045e-14	1.21325e-11	7.70538	Adrenal_Gland	1.95183e-28	3.12033e-25	11.0604	Thyroid	5.19934e-30	1.11389e-26	-11.381	NA	NA	NA	1	1	1	0	3	5.61701	6.68924	5.36368	-10.2873	-5.40726	10.6095	NA	NA	1.9429e-08	2.2434e-11	8.15444e-08	8.03585e-25	6.39956e-08	2.69252e-26	NA	NA	1.29757e-05	5.34283e-09	6.51033e-05	1.05685e-21	5.58331e-05	3.60229e-23	NA	NA
MED24	1.3045e-14	1.21325e-11	7.70538	Adrenal_Gland	1.95183e-28	3.12033e-25	11.0604	Uterus	2.00841e-33	7.18924e-30	-12.0471	NA	NA	NA	1	1	1	0	3	5.61701	6.68924	5.36368	-10.2873	-6.20122	11.1436	NA	NA	1.9429e-08	2.2434e-11	8.15444e-08	8.03585e-25	5.60261e-10	7.69427e-29	NA	NA	1.29757e-05	5.34283e-09	6.51033e-05	1.05685e-21	6.95441e-07	1.46311e-25	NA	NA
MED24	1.3045e-14	1.21325e-11	7.70538	Adrenal_Gland	1.95183e-28	3.12033e-25	11.0604	Vagina	2.9678e-32	9.93237e-29	-11.823	NA	NA	NA	1	1	1	0	3	5.61701	6.68924	5.36368	-10.2873	-6.08008	10.9373	NA	NA	1.9429e-08	2.2434e-11	8.15444e-08	8.03585e-25	1.20124e-09	7.64338e-28	NA	NA	1.29757e-05	5.34283e-09	6.51033e-05	1.05685e-21	1.4522e-06	1.45285e-24	NA	NA
MED24	1.3045e-14	1.21325e-11	7.70538	Adrenal_Gland	1.95183e-28	3.12033e-25	11.0604	Whole_Blood	2.8818e-31	4.5789e-28	-11.6306	NA	NA	NA	1	1	1	0	3	5.61701	6.68924	5.36368	-10.2873	-6.04235	10.7488	NA	NA	1.9429e-08	2.2434e-11	8.15444e-08	8.03585e-25	1.51888e-09	6.0053e-27	NA	NA	1.29757e-05	5.34283e-09	6.51033e-05	1.05685e-21	2.70596e-06	6.08653e-24	NA	NA
MED24	1.3045e-14	1.21325e-11	7.70538	Adrenal_Gland	1.95183e-28	3.12033e-25	11.0604	smultixcan	8.98533e-45	2.24684e-41	3.80966	NA	NA	NA	1	1	1	0	3	5.61701	6.68924	5.36368	-10.2873	1.54158	-3.59376	NA	NA	1.9429e-08	2.2434e-11	8.15444e-08	8.03585e-25	1.34772e-05	6.99754e-41	NA	NA	1.29757e-05	5.34283e-09	6.51033e-05	1.05685e-21	0.00625234	1.59237e-37	NA	NA
MED24	1.3045e-14	1.21325e-11	7.70538	Artery_Aorta	5.15872e-28	1.36422e-24	10.9729	Adipose_Subcutaneous	1.77612e-31	3.62163e-28	-11.6718	NA	NA	NA	1	1	1	0	3	5.61701	6.68924	3.71282	-8.1338	-6.01213	10.7957	NA	NA	1.9429e-08	2.2434e-11	0.000204966	4.1604e-16	1.83101e-09	3.60574e-27	NA	NA	1.29757e-05	5.34283e-09	0.0811281	3.47616e-13	2.77048e-06	5.61315e-24	NA	NA
MED24	1.3045e-14	1.21325e-11	7.70538	Artery_Aorta	5.15872e-28	1.36422e-24	10.9729	Adipose_Visceral_Omentum	1.3313e-30	2.6103e-27	11.4992	NA	NA	NA	1	1	1	0	3	5.61701	6.68924	3.71282	-8.1338	5.95342	-10.6313	NA	NA	1.9429e-08	2.2434e-11	0.000204966	4.1604e-16	2.62593e-09	2.13113e-26	NA	NA	1.29757e-05	5.34283e-09	0.0811281	3.47616e-13	4.01565e-06	2.61024e-23	NA	NA
MED24	1.3045e-14	1.21325e-11	7.70538	Artery_Aorta	5.15872e-28	1.36422e-24	10.9729	Adrenal_Gland	7.57472e-32	2.00116e-28	-11.7441	NA	NA	NA	1	1	1	0	3	5.61701	6.68924	3.71282	-8.1338	-6.04855	10.8627	NA	NA	1.9429e-08	2.2434e-11	0.000204966	4.1604e-16	1.46151e-09	1.73514e-27	NA	NA	1.29757e-05	5.34283e-09	0.0811281	3.47616e-13	1.94587e-06	2.16568e-24	NA	NA
MED24	1.3045e-14	1.21325e-11	7.70538	Artery_Aorta	5.15872e-28	1.36422e-24	10.9729	Artery_Aorta	3.00833e-30	7.23094e-27	-11.4286	NA	NA	NA	1	1	1	0	3	5.61701	6.68924	3.71282	-8.1338	-5.90946	10.5673	NA	NA	1.9429e-08	2.2434e-11	0.000204966	4.1604e-16	3.43235e-09	4.22379e-26	NA	NA	1.29757e-05	5.34283e-09	0.0811281	3.47616e-13	4.87936e-06	5.62802e-23	NA	NA
MED24	1.3045e-14	1.21325e-11	7.70538	Artery_Aorta	5.15872e-28	1.36422e-24	10.9729	Artery_Coronary	3.78934e-31	1.41981e-27	11.6072	NA	NA	NA	1	1	1	0	3	5.61701	6.68924	3.71282	-8.1338	5.99393	-10.7338	NA	NA	1.9429e-08	2.2434e-11	0.000204966	4.1604e-16	2.0483e-09	7.06568e-27	NA	NA	1.29757e-05	5.34283e-09	0.0811281	3.47616e-13	3.31507e-06	1.31958e-23	NA	NA
MED24	1.3045e-14	1.21325e-11	7.70538	Artery_Aorta	5.15872e-28	1.36422e-24	10.9729	Artery_Tibial	4.28299e-31	9.64959e-28	11.5967	NA	NA	NA	1	1	1	0	3	5.61701	6.68924	3.71282	-8.1338	5.97836	-10.7254	NA	NA	1.9429e-08	2.2434e-11	0.000204966	4.1604e-16	2.2539e-09	7.73376e-27	NA	NA	1.29757e-05	5.34283e-09	0.0811281	3.47616e-13	3.38413e-06	1.09022e-23	NA	NA
MED24	1.3045e-14	1.21325e-11	7.70538	Artery_Aorta	5.15872e-28	1.36422e-24	10.9729	Brain_Amygdala	1.95183e-28	6.02648e-25	11.0604	NA	NA	NA	1	1	1	0	3	5.61701	6.68924	3.71282	-8.1338	5.36368	-10.2873	NA	NA	1.9429e-08	2.2434e-11	0.000204966	4.1604e-16	8.15444e-08	8.03585e-25	NA	NA	1.29757e-05	5.34283e-09	0.0811281	3.47616e-13	0.000130267	1.16384e-21	NA	NA
MED24	1.3045e-14	1.21325e-11	7.70538	Artery_Aorta	5.15872e-28	1.36422e-24	10.9729	Brain_Anterior_cingulate_cortex_BA24	2.26616e-30	8.41879e-27	-11.4532	NA	NA	NA	1	1	1	0	3	5.61701	6.68924	3.71282	-8.1338	-4.51401	10.8336	NA	NA	1.9429e-08	2.2434e-11	0.000204966	4.1604e-16	6.36142e-06	2.38525e-27	NA	NA	1.29757e-05	5.34283e-09	0.0811281	3.47616e-13	0.0044235	5.3959e-24	NA	NA
MED24	1.3045e-14	1.21325e-11	7.70538	Artery_Aorta	5.15872e-28	1.36422e-24	10.9729	Brain_Caudate_basal_ganglia	1.48218e-28	3.06825e-25	11.0851	NA	NA	NA	1	1	1	0	3	5.61701	6.68924	3.71282	-8.1338	5.84076	-10.5991	NA	NA	1.9429e-08	2.2434e-11	0.000204966	4.1604e-16	5.19627e-09	3.00714e-26	NA	NA	1.29757e-05	5.34283e-09	0.0811281	3.47616e-13	2.65769e-05	5.39696e-23	NA	NA
MED24	1.3045e-14	1.21325e-11	7.70538	Artery_Aorta	5.15872e-28	1.36422e-24	10.9729	Brain_Cerebellar_Hemisphere	2.26616e-30	4.85355e-27	-11.4532	NA	NA	NA	1	1	1	0	3	5.61701	6.68924	3.71282	-8.1338	-5.21962	10.3909	NA	NA	1.9429e-08	2.2434e-11	0.000204966	4.1604e-16	1.79286e-07	2.7286e-25	NA	NA	1.29757e-05	5.34283e-09	0.0811281	3.47616e-13	0.000189953	3.26422e-22	NA	NA
MED24	1.3045e-14	1.21325e-11	7.70538	Artery_Aorta	5.15872e-28	1.36422e-24	10.9729	Brain_Cerebellum	5.19934e-30	9.86019e-27	-11.381	NA	NA	NA	1	1	1	0	3	5.61701	6.68924	3.71282	-8.1338	-5.40726	10.6095	NA	NA	1.9429e-08	2.2434e-11	0.000204966	4.1604e-16	6.39956e-08	2.69252e-26	NA	NA	1.29757e-05	5.34283e-09	0.0811281	3.47616e-13	0.000115938	3.93744e-23	NA	NA
MED24	1.3045e-14	1.21325e-11	7.70538	Artery_Aorta	5.15872e-28	1.36422e-24	10.9729	Brain_Cortex	7.70194e-30	1.34725e-26	-11.3467	NA	NA	NA	1	1	1	0	3	5.61701	6.68924	3.71282	-8.1338	-5.96401	10.4746	NA	NA	1.9429e-08	2.2434e-11	0.000204966	4.1604e-16	2.46128e-09	1.13028e-25	NA	NA	1.29757e-05	5.34283e-09	0.0811281	3.47616e-13	6.27201e-06	1.55962e-22	NA	NA
MED24	1.3045e-14	1.21325e-11	7.70538	Artery_Aorta	5.15872e-28	1.36422e-24	10.9729	Brain_Frontal_Cortex_BA9	1.41283e-29	2.41983e-26	11.2935	NA	NA	NA	1	1	1	0	3	5.61701	6.68924	3.71282	-8.1338	5.84438	-10.4412	NA	NA	1.9429e-08	2.2434e-11	0.000204966	4.1604e-16	5.08461e-09	1.60787e-25	NA	NA	1.29757e-05	5.34283e-09	0.0811281	3.47616e-13	1.17302e-05	2.50828e-22	NA	NA
MED24	1.3045e-14	1.21325e-11	7.70538	Artery_Aorta	5.15872e-28	1.36422e-24	10.9729	Brain_Hippocampus	1.95183e-28	5.66617e-25	-11.0604	NA	NA	NA	1	1	1	0	3	5.61701	6.68924	3.71282	-8.1338	-5.36368	10.2873	NA	NA	1.9429e-08	2.2434e-11	0.000204966	4.1604e-16	8.15444e-08	8.03585e-25	NA	NA	1.29757e-05	5.34283e-09	0.0811281	3.47616e-13	0.000147038	1.42348e-21	NA	NA
MED24	1.3045e-14	1.21325e-11	7.70538	Artery_Aorta	5.15872e-28	1.36422e-24	10.9729	Brain_Hypothalamus	2.26616e-30	1.46696e-26	11.4532	NA	NA	NA	1	1	1	0	3	5.61701	6.68924	3.71282	-8.1338	4.51401	-10.8336	NA	NA	1.9429e-08	2.2434e-11	0.000204966	4.1604e-16	6.36142e-06	2.38525e-27	NA	NA	1.29757e-05	5.34283e-09	0.0811281	3.47616e-13	0.00477604	5.64635e-24	NA	NA
MED24	1.3045e-14	1.21325e-11	7.70538	Artery_Aorta	5.15872e-28	1.36422e-24	10.9729	Brain_Nucleus_accumbens_basal_ganglia	2.26616e-30	5.95633e-27	11.4532	NA	NA	NA	1	1	1	0	3	5.61701	6.68924	3.71282	-8.1338	4.51401	-10.8336	NA	NA	1.9429e-08	2.2434e-11	0.000204966	4.1604e-16	6.36142e-06	2.38525e-27	NA	NA	1.29757e-05	5.34283e-09	0.0811281	3.47616e-13	0.00360361	3.39805e-24	NA	NA
MED24	1.3045e-14	1.21325e-11	7.70538	Artery_Aorta	5.15872e-28	1.36422e-24	10.9729	Brain_Putamen_basal_ganglia	1.25419e-29	5.73226e-26	11.304	NA	NA	NA	1	1	1	0	3	5.61701	6.68924	3.71282	-8.1338	5.87801	-10.446	NA	NA	1.9429e-08	2.2434e-11	0.000204966	4.1604e-16	4.15236e-09	1.52792e-25	NA	NA	1.29757e-05	5.34283e-09	0.0811281	3.47616e-13	1.56745e-05	4.24762e-22	NA	NA
MED24	1.3045e-14	1.21325e-11	7.70538	Artery_Aorta	5.15872e-28	1.36422e-24	10.9729	Brain_Spinal_cord_cervical_c-1	1.95183e-28	7.16753e-25	-11.0604	NA	NA	NA	1	1	1	0	3	5.61701	6.68924	3.71282	-8.1338	-5.36368	10.2873	NA	NA	1.9429e-08	2.2434e-11	0.000204966	4.1604e-16	8.15444e-08	8.03585e-25	NA	NA	1.29757e-05	5.34283e-09	0.0811281	3.47616e-13	0.000116206	1.32493e-21	NA	NA
MED24	1.3045e-14	1.21325e-11	7.70538	Artery_Aorta	5.15872e-28	1.36422e-24	10.9729	Breast_Mammary_Tissue	2.26616e-30	4.40134e-27	11.4532	NA	NA	NA	1	1	1	0	3	5.61701	6.68924	3.71282	-8.1338	5.18032	-10.4069	NA	NA	1.9429e-08	2.2434e-11	0.000204966	4.1604e-16	2.21503e-07	2.30496e-25	NA	NA	1.29757e-05	5.34283e-09	0.0811281	3.47616e-13	0.000161977	2.70818e-22	NA	NA
MED24	1.3045e-14	1.21325e-11	7.70538	Artery_Aorta	5.15872e-28	1.36422e-24	10.9729	Cells_Cultured_fibroblasts	5.92509e-31	1.20121e-27	11.5689	NA	NA	NA	1	1	1	0	3	5.61701	6.68924	3.71282	-8.1338	6.02066	-10.69	NA	NA	1.9429e-08	2.2434e-11	0.000204966	4.1604e-16	1.73707e-09	1.13379e-26	NA	NA	1.29757e-05	5.34283e-09	0.0811281	3.47616e-13	3.05766e-06	1.66446e-23	NA	NA
MED24	1.3045e-14	1.21325e-11	7.70538	Artery_Aorta	5.15872e-28	1.36422e-24	10.9729	Cells_EBV-transformed_lymphocytes	1.95183e-28	2.74703e-25	11.0604	NA	NA	NA	1	1	1	0	3	5.61701	6.68924	3.71282	-8.1338	5.36368	-10.2873	NA	NA	1.9429e-08	2.2434e-11	0.000204966	4.1604e-16	8.15444e-08	8.03585e-25	NA	NA	1.29757e-05	5.34283e-09	0.0811281	3.47616e-13	0.000109492	8.99367e-22	NA	NA
MED24	1.3045e-14	1.21325e-11	7.70538	Artery_Aorta	5.15872e-28	1.36422e-24	10.9729	Colon_Sigmoid	5.68746e-30	1.28328e-26	11.3732	NA	NA	NA	1	1	1	0	3	5.61701	6.68924	3.71282	-8.1338	5.86911	-10.5181	NA	NA	1.9429e-08	2.2434e-11	0.000204966	4.1604e-16	4.38132e-09	7.13213e-26	NA	NA	1.29757e-05	5.34283e-09	0.0811281	3.47616e-13	7.28876e-06	1.11108e-22	NA	NA
MED24	1.3045e-14	1.21325e-11	7.70538	Artery_Aorta	5.15872e-28	1.36422e-24	10.9729	Colon_Transverse	1.95183e-28	3.50276e-25	-11.0604	NA	NA	NA	1	1	1	0	3	5.61701	6.68924	3.71282	-8.1338	-5.36368	10.2873	NA	NA	1.9429e-08	2.2434e-11	0.000204966	4.1604e-16	8.15444e-08	8.03585e-25	NA	NA	1.29757e-05	5.34283e-09	0.0811281	3.47616e-13	6.92187e-05	9.66445e-22	NA	NA
MED24	1.3045e-14	1.21325e-11	7.70538	Artery_Aorta	5.15872e-28	1.36422e-24	10.9729	Esophagus_Gastroesophageal_Junction	8.07469e-32	1.96758e-28	-11.7387	NA	NA	NA	1	1	1	0	3	5.61701	6.68924	3.71282	-8.1338	-6.06122	10.8551	NA	NA	1.9429e-08	2.2434e-11	0.000204966	4.1604e-16	1.35089e-09	1.88666e-27	NA	NA	1.29757e-05	5.34283e-09	0.0811281	3.47616e-13	2.96493e-06	2.65125e-24	NA	NA
MED24	1.3045e-14	1.21325e-11	7.70538	Artery_Aorta	5.15872e-28	1.36422e-24	10.9729	Esophagus_Mucosa	4.4722e-32	1.20128e-28	-11.7885	NA	NA	NA	1	1	1	0	3	5.61701	6.68924	3.71282	-8.1338	-6.06632	10.9047	NA	NA	1.9429e-08	2.2434e-11	0.000204966	4.1604e-16	1.30874e-09	1.09426e-27	NA	NA	1.29757e-05	5.34283e-09	0.0811281	3.47616e-13	1.44417e-06	1.68591e-24	NA	NA
MED24	1.3045e-14	1.21325e-11	7.70538	Artery_Aorta	5.15872e-28	1.36422e-24	10.9729	Esophagus_Muscularis	1.44345e-31	2.94242e-28	-11.6894	NA	NA	NA	1	1	1	0	3	5.61701	6.68924	3.71282	-8.1338	-6.04648	10.8077	NA	NA	1.9429e-08	2.2434e-11	0.000204966	4.1604e-16	1.4804e-09	3.16472e-27	NA	NA	1.29757e-05	5.34283e-09	0.0811281	3.47616e-13	2.67706e-06	4.39305e-24	NA	NA
MED24	1.3045e-14	1.21325e-11	7.70538	Artery_Aorta	5.15872e-28	1.36422e-24	10.9729	Heart_Atrial_Appendage	2.26616e-30	3.83046e-27	11.4532	NA	NA	NA	1	1	1	0	3	5.61701	6.68924	3.71282	-8.1338	4.51401	-10.8336	NA	NA	1.9429e-08	2.2434e-11	0.000204966	4.1604e-16	6.36142e-06	2.38525e-27	NA	NA	1.29757e-05	5.34283e-09	0.0811281	3.47616e-13	0.00343705	3.41734e-24	NA	NA
MED24	1.3045e-14	1.21325e-11	7.70538	Artery_Aorta	5.15872e-28	1.36422e-24	10.9729	Heart_Left_Ventricle	2.12229e-34	4.4969e-31	-12.231	NA	NA	NA	1	1	1	0	3	5.61701	6.68924	3.71282	-8.1338	-6.01708	11.3651	NA	NA	1.9429e-08	2.2434e-11	0.000204966	4.1604e-16	1.77589e-09	6.24146e-30	NA	NA	1.29757e-05	5.34283e-09	0.0811281	3.47616e-13	3.2063e-06	7.56005e-27	NA	NA
MED24	1.3045e-14	1.21325e-11	7.70538	Artery_Aorta	5.15872e-28	1.36422e-24	10.9729	Kidney_Cortex	4.13767e-31	1.04325e-27	11.5996	NA	NA	NA	1	1	1	0	3	5.61701	6.68924	3.71282	-8.1338	5.99986	-10.7247	NA	NA	1.9429e-08	2.2434e-11	0.000204966	4.1604e-16	1.97484e-09	7.79153e-27	NA	NA	1.29757e-05	5.34283e-09	0.0811281	3.47616e-13	2.66703e-06	1.80413e-23	NA	NA
MED24	1.3045e-14	1.21325e-11	7.70538	Artery_Aorta	5.15872e-28	1.36422e-24	10.9729	Liver	1.95183e-28	4.78116e-25	-11.0604	NA	NA	NA	1	1	1	0	3	5.61701	6.68924	3.71282	-8.1338	-5.36368	10.2873	NA	NA	1.9429e-08	2.2434e-11	0.000204966	4.1604e-16	8.15444e-08	8.03585e-25	NA	NA	1.29757e-05	5.34283e-09	0.0811281	3.47616e-13	8.59111e-05	9.23989e-22	NA	NA
MED24	1.3045e-14	1.21325e-11	7.70538	Artery_Aorta	5.15872e-28	1.36422e-24	10.9729	Lung	4.69795e-31	9.16163e-28	-11.5888	NA	NA	NA	1	1	1	0	3	5.61701	6.68924	3.71282	-8.1338	-6.0018	10.7134	NA	NA	1.9429e-08	2.2434e-11	0.000204966	4.1604e-16	1.95138e-09	8.80857e-27	NA	NA	1.29757e-05	5.34283e-09	0.0811281	3.47616e-13	2.58999e-06	1.2942e-23	NA	NA
MED24	1.3045e-14	1.21325e-11	7.70538	Artery_Aorta	5.15872e-28	1.36422e-24	10.9729	Minor_Salivary_Gland	5.19934e-30	1.78583e-26	-11.381	NA	NA	NA	1	1	1	0	3	5.61701	6.68924	3.71282	-8.1338	-5.40726	10.6095	NA	NA	1.9429e-08	2.2434e-11	0.000204966	4.1604e-16	6.39956e-08	2.69252e-26	NA	NA	1.29757e-05	5.34283e-09	0.0811281	3.47616e-13	5.44913e-05	5.64236e-23	NA	NA
MED24	1.3045e-14	1.21325e-11	7.70538	Artery_Aorta	5.15872e-28	1.36422e-24	10.9729	Muscle_Skeletal	1.95098e-31	4.57831e-28	11.6638	NA	NA	NA	1	1	1	0	3	5.61701	6.68924	3.71282	-8.1338	5.98986	-10.7915	NA	NA	1.9429e-08	2.2434e-11	0.000204966	4.1604e-16	2.10023e-09	3.77776e-27	NA	NA	1.29757e-05	5.34283e-09	0.0811281	3.47616e-13	3.01394e-06	5.98633e-24	NA	NA
MED24	1.3045e-14	1.21325e-11	7.70538	Artery_Aorta	5.15872e-28	1.36422e-24	10.9729	Nerve_Tibial	1.98154e-31	4.28578e-28	-11.6625	NA	NA	NA	1	1	1	0	3	5.61701	6.68924	3.71282	-8.1338	-6.00546	10.7874	NA	NA	1.9429e-08	2.2434e-11	0.000204966	4.1604e-16	1.90795e-09	3.94627e-27	NA	NA	1.29757e-05	5.34283e-09	0.0811281	3.47616e-13	3.36263e-06	5.97251e-24	NA	NA
MED24	1.3045e-14	1.21325e-11	7.70538	Artery_Aorta	5.15872e-28	1.36422e-24	10.9729	Ovary	1.01953e-31	3.32738e-28	-11.7189	NA	NA	NA	1	1	1	0	3	5.61701	6.68924	3.71282	-8.1338	-6.02991	10.8404	NA	NA	1.9429e-08	2.2434e-11	0.000204966	4.1604e-16	1.64051e-09	2.21428e-27	NA	NA	1.29757e-05	5.34283e-09	0.0811281	3.47616e-13	2.20785e-06	3.70635e-24	NA	NA
MED24	1.3045e-14	1.21325e-11	7.70538	Artery_Aorta	5.15872e-28	1.36422e-24	10.9729	Pancreas	1.95183e-28	3.51685e-25	-11.0604	NA	NA	NA	1	1	1	0	3	5.61701	6.68924	3.71282	-8.1338	-5.36368	10.2873	NA	NA	1.9429e-08	2.2434e-11	0.000204966	4.1604e-16	8.15444e-08	8.03585e-25	NA	NA	1.29757e-05	5.34283e-09	0.0811281	3.47616e-13	8.30496e-05	8.39258e-22	NA	NA
MED24	1.3045e-14	1.21325e-11	7.70538	Artery_Aorta	5.15872e-28	1.36422e-24	10.9729	Pituitary	9.27408e-31	2.55594e-27	11.5304	NA	NA	NA	1	1	1	0	3	5.61701	6.68924	3.71282	-8.1338	5.98824	-10.6565	NA	NA	1.9429e-08	2.2434e-11	0.000204966	4.1604e-16	2.12119e-09	1.62548e-26	NA	NA	1.29757e-05	5.34283e-09	0.0811281	3.47616e-13	4.23963e-06	2.47331e-23	NA	NA
MED24	1.3045e-14	1.21325e-11	7.70538	Artery_Aorta	5.15872e-28	1.36422e-24	10.9729	Prostate	5.07612e-30	1.04923e-26	11.3831	NA	NA	NA	1	1	1	0	3	5.61701	6.68924	3.71282	-8.1338	5.85168	-10.5311	NA	NA	1.9429e-08	2.2434e-11	0.000204966	4.1604e-16	4.86625e-09	6.20922e-26	NA	NA	1.29757e-05	5.34283e-09	0.0811281	3.47616e-13	6.48788e-06	8.83221e-23	NA	NA
MED24	1.3045e-14	1.21325e-11	7.70538	Artery_Aorta	5.15872e-28	1.36422e-24	10.9729	Skin_Not_Sun_Exposed_Suprapubic	1.48218e-28	3.16239e-25	11.0851	NA	NA	NA	1	1	1	0	3	5.61701	6.68924	3.71282	-8.1338	5.2884	-10.3239	NA	NA	1.9429e-08	2.2434e-11	0.000204966	4.1604e-16	1.23394e-07	5.49388e-25	NA	NA	1.29757e-05	5.34283e-09	0.0811281	3.47616e-13	0.000104857	5.74008e-22	NA	NA
MED24	1.3045e-14	1.21325e-11	7.70538	Artery_Aorta	5.15872e-28	1.36422e-24	10.9729	Skin_Sun_Exposed_Lower_leg	5.19934e-30	9.08228e-27	-11.381	NA	NA	NA	1	1	1	0	3	5.61701	6.68924	3.71282	-8.1338	-5.40726	10.6095	NA	NA	1.9429e-08	2.2434e-11	0.000204966	4.1604e-16	6.39956e-08	2.69252e-26	NA	NA	1.29757e-05	5.34283e-09	0.0811281	3.47616e-13	7.30851e-05	3.36465e-23	NA	NA
MED24	1.3045e-14	1.21325e-11	7.70538	Artery_Aorta	5.15872e-28	1.36422e-24	10.9729	Small_Intestine_Terminal_Ileum	4.07421e-33	9.30252e-30	-11.9887	NA	NA	NA	1	1	1	0	3	5.61701	6.68924	3.71282	-8.1338	-6.18076	11.0879	NA	NA	1.9429e-08	2.2434e-11	0.000204966	4.1604e-16	6.37932e-10	1.43651e-28	NA	NA	1.29757e-05	5.34283e-09	0.0811281	3.47616e-13	9.4666e-07	2.58538e-25	NA	NA
MED24	1.3045e-14	1.21325e-11	7.70538	Artery_Aorta	5.15872e-28	1.36422e-24	10.9729	Spleen	1.95183e-28	3.36392e-25	-11.0604	NA	NA	NA	1	1	1	0	3	5.61701	6.68924	3.71282	-8.1338	-5.36368	10.2873	NA	NA	1.9429e-08	2.2434e-11	0.000204966	4.1604e-16	8.15444e-08	8.03585e-25	NA	NA	1.29757e-05	5.34283e-09	0.0811281	3.47616e-13	9.96379e-05	7.84952e-22	NA	NA
MED24	1.3045e-14	1.21325e-11	7.70538	Artery_Aorta	5.15872e-28	1.36422e-24	10.9729	Stomach	5.19934e-30	1.2181e-26	-11.381	NA	NA	NA	1	1	1	0	3	5.61701	6.68924	3.71282	-8.1338	-5.40726	10.6095	NA	NA	1.9429e-08	2.2434e-11	0.000204966	4.1604e-16	6.39956e-08	2.69252e-26	NA	NA	1.29757e-05	5.34283e-09	0.0811281	3.47616e-13	6.37594e-05	4.77939e-23	NA	NA
MED24	1.3045e-14	1.21325e-11	7.70538	Artery_Aorta	5.15872e-28	1.36422e-24	10.9729	Testis	5.19934e-30	1.16902e-26	-11.381	NA	NA	NA	1	1	1	0	3	5.61701	6.68924	3.71282	-8.1338	-5.40726	10.6095	NA	NA	1.9429e-08	2.2434e-11	0.000204966	4.1604e-16	6.39956e-08	2.69252e-26	NA	NA	1.29757e-05	5.34283e-09	0.0811281	3.47616e-13	7.22823e-05	3.67253e-23	NA	NA
MED24	1.3045e-14	1.21325e-11	7.70538	Artery_Aorta	5.15872e-28	1.36422e-24	10.9729	Thyroid	5.19934e-30	1.11389e-26	-11.381	NA	NA	NA	1	1	1	0	3	5.61701	6.68924	3.71282	-8.1338	-5.40726	10.6095	NA	NA	1.9429e-08	2.2434e-11	0.000204966	4.1604e-16	6.39956e-08	2.69252e-26	NA	NA	1.29757e-05	5.34283e-09	0.0811281	3.47616e-13	5.58331e-05	3.60229e-23	NA	NA
MED24	1.3045e-14	1.21325e-11	7.70538	Artery_Aorta	5.15872e-28	1.36422e-24	10.9729	Uterus	2.00841e-33	7.18924e-30	-12.0471	NA	NA	NA	1	1	1	0	3	5.61701	6.68924	3.71282	-8.1338	-6.20122	11.1436	NA	NA	1.9429e-08	2.2434e-11	0.000204966	4.1604e-16	5.60261e-10	7.69427e-29	NA	NA	1.29757e-05	5.34283e-09	0.0811281	3.47616e-13	6.95441e-07	1.46311e-25	NA	NA
MED24	1.3045e-14	1.21325e-11	7.70538	Artery_Aorta	5.15872e-28	1.36422e-24	10.9729	Vagina	2.9678e-32	9.93237e-29	-11.823	NA	NA	NA	1	1	1	0	3	5.61701	6.68924	3.71282	-8.1338	-6.08008	10.9373	NA	NA	1.9429e-08	2.2434e-11	0.000204966	4.1604e-16	1.20124e-09	7.64338e-28	NA	NA	1.29757e-05	5.34283e-09	0.0811281	3.47616e-13	1.4522e-06	1.45285e-24	NA	NA
MED24	1.3045e-14	1.21325e-11	7.70538	Artery_Aorta	5.15872e-28	1.36422e-24	10.9729	Whole_Blood	2.8818e-31	4.5789e-28	-11.6306	NA	NA	NA	1	1	1	0	3	5.61701	6.68924	3.71282	-8.1338	-6.04235	10.7488	NA	NA	1.9429e-08	2.2434e-11	0.000204966	4.1604e-16	1.51888e-09	6.0053e-27	NA	NA	1.29757e-05	5.34283e-09	0.0811281	3.47616e-13	2.70596e-06	6.08653e-24	NA	NA
MED24	1.3045e-14	1.21325e-11	7.70538	Artery_Aorta	5.15872e-28	1.36422e-24	10.9729	smultixcan	8.98533e-45	2.24684e-41	3.80966	NA	NA	NA	1	1	1	0	3	5.61701	6.68924	3.71282	-8.1338	1.54158	-3.59376	NA	NA	1.9429e-08	2.2434e-11	0.000204966	4.1604e-16	1.34772e-05	6.99754e-41	NA	NA	1.29757e-05	5.34283e-09	0.0811281	3.47616e-13	0.00625234	1.59237e-37	NA	NA
MED24	1.3045e-14	1.21325e-11	7.70538	Artery_Coronary	5.24574e-23	5.66423e-20	9.87685	Adipose_Subcutaneous	1.77612e-31	3.62163e-28	-11.6718	NA	NA	NA	1	1	1	0	3	5.61701	6.68924	4.24842	-7.21068	-6.01213	10.7957	NA	NA	1.9429e-08	2.2434e-11	2.15287e-05	5.56713e-13	1.83101e-09	3.60574e-27	NA	NA	1.29757e-05	5.34283e-09	0.0172373	2.75295e-10	2.77048e-06	5.61315e-24	NA	NA
MED24	1.3045e-14	1.21325e-11	7.70538	Artery_Coronary	5.24574e-23	5.66423e-20	9.87685	Adipose_Visceral_Omentum	1.3313e-30	2.6103e-27	11.4992	NA	NA	NA	1	1	1	0	3	5.61701	6.68924	4.24842	-7.21068	5.95342	-10.6313	NA	NA	1.9429e-08	2.2434e-11	2.15287e-05	5.56713e-13	2.62593e-09	2.13113e-26	NA	NA	1.29757e-05	5.34283e-09	0.0172373	2.75295e-10	4.01565e-06	2.61024e-23	NA	NA
MED24	1.3045e-14	1.21325e-11	7.70538	Artery_Coronary	5.24574e-23	5.66423e-20	9.87685	Adrenal_Gland	7.57472e-32	2.00116e-28	-11.7441	NA	NA	NA	1	1	1	0	3	5.61701	6.68924	4.24842	-7.21068	-6.04855	10.8627	NA	NA	1.9429e-08	2.2434e-11	2.15287e-05	5.56713e-13	1.46151e-09	1.73514e-27	NA	NA	1.29757e-05	5.34283e-09	0.0172373	2.75295e-10	1.94587e-06	2.16568e-24	NA	NA
MED24	1.3045e-14	1.21325e-11	7.70538	Artery_Coronary	5.24574e-23	5.66423e-20	9.87685	Artery_Aorta	3.00833e-30	7.23094e-27	-11.4286	NA	NA	NA	1	1	1	0	3	5.61701	6.68924	4.24842	-7.21068	-5.90946	10.5673	NA	NA	1.9429e-08	2.2434e-11	2.15287e-05	5.56713e-13	3.43235e-09	4.22379e-26	NA	NA	1.29757e-05	5.34283e-09	0.0172373	2.75295e-10	4.87936e-06	5.62802e-23	NA	NA
MED24	1.3045e-14	1.21325e-11	7.70538	Artery_Coronary	5.24574e-23	5.66423e-20	9.87685	Artery_Coronary	3.78934e-31	1.41981e-27	11.6072	NA	NA	NA	1	1	1	0	3	5.61701	6.68924	4.24842	-7.21068	5.99393	-10.7338	NA	NA	1.9429e-08	2.2434e-11	2.15287e-05	5.56713e-13	2.0483e-09	7.06568e-27	NA	NA	1.29757e-05	5.34283e-09	0.0172373	2.75295e-10	3.31507e-06	1.31958e-23	NA	NA
MED24	1.3045e-14	1.21325e-11	7.70538	Artery_Coronary	5.24574e-23	5.66423e-20	9.87685	Artery_Tibial	4.28299e-31	9.64959e-28	11.5967	NA	NA	NA	1	1	1	0	3	5.61701	6.68924	4.24842	-7.21068	5.97836	-10.7254	NA	NA	1.9429e-08	2.2434e-11	2.15287e-05	5.56713e-13	2.2539e-09	7.73376e-27	NA	NA	1.29757e-05	5.34283e-09	0.0172373	2.75295e-10	3.38413e-06	1.09022e-23	NA	NA
MED24	1.3045e-14	1.21325e-11	7.70538	Artery_Coronary	5.24574e-23	5.66423e-20	9.87685	Brain_Amygdala	1.95183e-28	6.02648e-25	11.0604	NA	NA	NA	1	1	1	0	3	5.61701	6.68924	4.24842	-7.21068	5.36368	-10.2873	NA	NA	1.9429e-08	2.2434e-11	2.15287e-05	5.56713e-13	8.15444e-08	8.03585e-25	NA	NA	1.29757e-05	5.34283e-09	0.0172373	2.75295e-10	0.000130267	1.16384e-21	NA	NA
MED24	1.3045e-14	1.21325e-11	7.70538	Artery_Coronary	5.24574e-23	5.66423e-20	9.87685	Brain_Anterior_cingulate_cortex_BA24	2.26616e-30	8.41879e-27	-11.4532	NA	NA	NA	1	1	1	0	3	5.61701	6.68924	4.24842	-7.21068	-4.51401	10.8336	NA	NA	1.9429e-08	2.2434e-11	2.15287e-05	5.56713e-13	6.36142e-06	2.38525e-27	NA	NA	1.29757e-05	5.34283e-09	0.0172373	2.75295e-10	0.0044235	5.3959e-24	NA	NA
MED24	1.3045e-14	1.21325e-11	7.70538	Artery_Coronary	5.24574e-23	5.66423e-20	9.87685	Brain_Caudate_basal_ganglia	1.48218e-28	3.06825e-25	11.0851	NA	NA	NA	1	1	1	0	3	5.61701	6.68924	4.24842	-7.21068	5.84076	-10.5991	NA	NA	1.9429e-08	2.2434e-11	2.15287e-05	5.56713e-13	5.19627e-09	3.00714e-26	NA	NA	1.29757e-05	5.34283e-09	0.0172373	2.75295e-10	2.65769e-05	5.39696e-23	NA	NA
MED24	1.3045e-14	1.21325e-11	7.70538	Artery_Coronary	5.24574e-23	5.66423e-20	9.87685	Brain_Cerebellar_Hemisphere	2.26616e-30	4.85355e-27	-11.4532	NA	NA	NA	1	1	1	0	3	5.61701	6.68924	4.24842	-7.21068	-5.21962	10.3909	NA	NA	1.9429e-08	2.2434e-11	2.15287e-05	5.56713e-13	1.79286e-07	2.7286e-25	NA	NA	1.29757e-05	5.34283e-09	0.0172373	2.75295e-10	0.000189953	3.26422e-22	NA	NA
MED24	1.3045e-14	1.21325e-11	7.70538	Artery_Coronary	5.24574e-23	5.66423e-20	9.87685	Brain_Cerebellum	5.19934e-30	9.86019e-27	-11.381	NA	NA	NA	1	1	1	0	3	5.61701	6.68924	4.24842	-7.21068	-5.40726	10.6095	NA	NA	1.9429e-08	2.2434e-11	2.15287e-05	5.56713e-13	6.39956e-08	2.69252e-26	NA	NA	1.29757e-05	5.34283e-09	0.0172373	2.75295e-10	0.000115938	3.93744e-23	NA	NA
MED24	1.3045e-14	1.21325e-11	7.70538	Artery_Coronary	5.24574e-23	5.66423e-20	9.87685	Brain_Cortex	7.70194e-30	1.34725e-26	-11.3467	NA	NA	NA	1	1	1	0	3	5.61701	6.68924	4.24842	-7.21068	-5.96401	10.4746	NA	NA	1.9429e-08	2.2434e-11	2.15287e-05	5.56713e-13	2.46128e-09	1.13028e-25	NA	NA	1.29757e-05	5.34283e-09	0.0172373	2.75295e-10	6.27201e-06	1.55962e-22	NA	NA
MED24	1.3045e-14	1.21325e-11	7.70538	Artery_Coronary	5.24574e-23	5.66423e-20	9.87685	Brain_Frontal_Cortex_BA9	1.41283e-29	2.41983e-26	11.2935	NA	NA	NA	1	1	1	0	3	5.61701	6.68924	4.24842	-7.21068	5.84438	-10.4412	NA	NA	1.9429e-08	2.2434e-11	2.15287e-05	5.56713e-13	5.08461e-09	1.60787e-25	NA	NA	1.29757e-05	5.34283e-09	0.0172373	2.75295e-10	1.17302e-05	2.50828e-22	NA	NA
MED24	1.3045e-14	1.21325e-11	7.70538	Artery_Coronary	5.24574e-23	5.66423e-20	9.87685	Brain_Hippocampus	1.95183e-28	5.66617e-25	-11.0604	NA	NA	NA	1	1	1	0	3	5.61701	6.68924	4.24842	-7.21068	-5.36368	10.2873	NA	NA	1.9429e-08	2.2434e-11	2.15287e-05	5.56713e-13	8.15444e-08	8.03585e-25	NA	NA	1.29757e-05	5.34283e-09	0.0172373	2.75295e-10	0.000147038	1.42348e-21	NA	NA
MED24	1.3045e-14	1.21325e-11	7.70538	Artery_Coronary	5.24574e-23	5.66423e-20	9.87685	Brain_Hypothalamus	2.26616e-30	1.46696e-26	11.4532	NA	NA	NA	1	1	1	0	3	5.61701	6.68924	4.24842	-7.21068	4.51401	-10.8336	NA	NA	1.9429e-08	2.2434e-11	2.15287e-05	5.56713e-13	6.36142e-06	2.38525e-27	NA	NA	1.29757e-05	5.34283e-09	0.0172373	2.75295e-10	0.00477604	5.64635e-24	NA	NA
MED24	1.3045e-14	1.21325e-11	7.70538	Artery_Coronary	5.24574e-23	5.66423e-20	9.87685	Brain_Nucleus_accumbens_basal_ganglia	2.26616e-30	5.95633e-27	11.4532	NA	NA	NA	1	1	1	0	3	5.61701	6.68924	4.24842	-7.21068	4.51401	-10.8336	NA	NA	1.9429e-08	2.2434e-11	2.15287e-05	5.56713e-13	6.36142e-06	2.38525e-27	NA	NA	1.29757e-05	5.34283e-09	0.0172373	2.75295e-10	0.00360361	3.39805e-24	NA	NA
MED24	1.3045e-14	1.21325e-11	7.70538	Artery_Coronary	5.24574e-23	5.66423e-20	9.87685	Brain_Putamen_basal_ganglia	1.25419e-29	5.73226e-26	11.304	NA	NA	NA	1	1	1	0	3	5.61701	6.68924	4.24842	-7.21068	5.87801	-10.446	NA	NA	1.9429e-08	2.2434e-11	2.15287e-05	5.56713e-13	4.15236e-09	1.52792e-25	NA	NA	1.29757e-05	5.34283e-09	0.0172373	2.75295e-10	1.56745e-05	4.24762e-22	NA	NA
MED24	1.3045e-14	1.21325e-11	7.70538	Artery_Coronary	5.24574e-23	5.66423e-20	9.87685	Brain_Spinal_cord_cervical_c-1	1.95183e-28	7.16753e-25	-11.0604	NA	NA	NA	1	1	1	0	3	5.61701	6.68924	4.24842	-7.21068	-5.36368	10.2873	NA	NA	1.9429e-08	2.2434e-11	2.15287e-05	5.56713e-13	8.15444e-08	8.03585e-25	NA	NA	1.29757e-05	5.34283e-09	0.0172373	2.75295e-10	0.000116206	1.32493e-21	NA	NA
MED24	1.3045e-14	1.21325e-11	7.70538	Artery_Coronary	5.24574e-23	5.66423e-20	9.87685	Breast_Mammary_Tissue	2.26616e-30	4.40134e-27	11.4532	NA	NA	NA	1	1	1	0	3	5.61701	6.68924	4.24842	-7.21068	5.18032	-10.4069	NA	NA	1.9429e-08	2.2434e-11	2.15287e-05	5.56713e-13	2.21503e-07	2.30496e-25	NA	NA	1.29757e-05	5.34283e-09	0.0172373	2.75295e-10	0.000161977	2.70818e-22	NA	NA
MED24	1.3045e-14	1.21325e-11	7.70538	Artery_Coronary	5.24574e-23	5.66423e-20	9.87685	Cells_Cultured_fibroblasts	5.92509e-31	1.20121e-27	11.5689	NA	NA	NA	1	1	1	0	3	5.61701	6.68924	4.24842	-7.21068	6.02066	-10.69	NA	NA	1.9429e-08	2.2434e-11	2.15287e-05	5.56713e-13	1.73707e-09	1.13379e-26	NA	NA	1.29757e-05	5.34283e-09	0.0172373	2.75295e-10	3.05766e-06	1.66446e-23	NA	NA
MED24	1.3045e-14	1.21325e-11	7.70538	Artery_Coronary	5.24574e-23	5.66423e-20	9.87685	Cells_EBV-transformed_lymphocytes	1.95183e-28	2.74703e-25	11.0604	NA	NA	NA	1	1	1	0	3	5.61701	6.68924	4.24842	-7.21068	5.36368	-10.2873	NA	NA	1.9429e-08	2.2434e-11	2.15287e-05	5.56713e-13	8.15444e-08	8.03585e-25	NA	NA	1.29757e-05	5.34283e-09	0.0172373	2.75295e-10	0.000109492	8.99367e-22	NA	NA
MED24	1.3045e-14	1.21325e-11	7.70538	Artery_Coronary	5.24574e-23	5.66423e-20	9.87685	Colon_Sigmoid	5.68746e-30	1.28328e-26	11.3732	NA	NA	NA	1	1	1	0	3	5.61701	6.68924	4.24842	-7.21068	5.86911	-10.5181	NA	NA	1.9429e-08	2.2434e-11	2.15287e-05	5.56713e-13	4.38132e-09	7.13213e-26	NA	NA	1.29757e-05	5.34283e-09	0.0172373	2.75295e-10	7.28876e-06	1.11108e-22	NA	NA
MED24	1.3045e-14	1.21325e-11	7.70538	Artery_Coronary	5.24574e-23	5.66423e-20	9.87685	Colon_Transverse	1.95183e-28	3.50276e-25	-11.0604	NA	NA	NA	1	1	1	0	3	5.61701	6.68924	4.24842	-7.21068	-5.36368	10.2873	NA	NA	1.9429e-08	2.2434e-11	2.15287e-05	5.56713e-13	8.15444e-08	8.03585e-25	NA	NA	1.29757e-05	5.34283e-09	0.0172373	2.75295e-10	6.92187e-05	9.66445e-22	NA	NA
MED24	1.3045e-14	1.21325e-11	7.70538	Artery_Coronary	5.24574e-23	5.66423e-20	9.87685	Esophagus_Gastroesophageal_Junction	8.07469e-32	1.96758e-28	-11.7387	NA	NA	NA	1	1	1	0	3	5.61701	6.68924	4.24842	-7.21068	-6.06122	10.8551	NA	NA	1.9429e-08	2.2434e-11	2.15287e-05	5.56713e-13	1.35089e-09	1.88666e-27	NA	NA	1.29757e-05	5.34283e-09	0.0172373	2.75295e-10	2.96493e-06	2.65125e-24	NA	NA
MED24	1.3045e-14	1.21325e-11	7.70538	Artery_Coronary	5.24574e-23	5.66423e-20	9.87685	Esophagus_Mucosa	4.4722e-32	1.20128e-28	-11.7885	NA	NA	NA	1	1	1	0	3	5.61701	6.68924	4.24842	-7.21068	-6.06632	10.9047	NA	NA	1.9429e-08	2.2434e-11	2.15287e-05	5.56713e-13	1.30874e-09	1.09426e-27	NA	NA	1.29757e-05	5.34283e-09	0.0172373	2.75295e-10	1.44417e-06	1.68591e-24	NA	NA
MED24	1.3045e-14	1.21325e-11	7.70538	Artery_Coronary	5.24574e-23	5.66423e-20	9.87685	Esophagus_Muscularis	1.44345e-31	2.94242e-28	-11.6894	NA	NA	NA	1	1	1	0	3	5.61701	6.68924	4.24842	-7.21068	-6.04648	10.8077	NA	NA	1.9429e-08	2.2434e-11	2.15287e-05	5.56713e-13	1.4804e-09	3.16472e-27	NA	NA	1.29757e-05	5.34283e-09	0.0172373	2.75295e-10	2.67706e-06	4.39305e-24	NA	NA
MED24	1.3045e-14	1.21325e-11	7.70538	Artery_Coronary	5.24574e-23	5.66423e-20	9.87685	Heart_Atrial_Appendage	2.26616e-30	3.83046e-27	11.4532	NA	NA	NA	1	1	1	0	3	5.61701	6.68924	4.24842	-7.21068	4.51401	-10.8336	NA	NA	1.9429e-08	2.2434e-11	2.15287e-05	5.56713e-13	6.36142e-06	2.38525e-27	NA	NA	1.29757e-05	5.34283e-09	0.0172373	2.75295e-10	0.00343705	3.41734e-24	NA	NA
MED24	1.3045e-14	1.21325e-11	7.70538	Artery_Coronary	5.24574e-23	5.66423e-20	9.87685	Heart_Left_Ventricle	2.12229e-34	4.4969e-31	-12.231	NA	NA	NA	1	1	1	0	3	5.61701	6.68924	4.24842	-7.21068	-6.01708	11.3651	NA	NA	1.9429e-08	2.2434e-11	2.15287e-05	5.56713e-13	1.77589e-09	6.24146e-30	NA	NA	1.29757e-05	5.34283e-09	0.0172373	2.75295e-10	3.2063e-06	7.56005e-27	NA	NA
MED24	1.3045e-14	1.21325e-11	7.70538	Artery_Coronary	5.24574e-23	5.66423e-20	9.87685	Kidney_Cortex	4.13767e-31	1.04325e-27	11.5996	NA	NA	NA	1	1	1	0	3	5.61701	6.68924	4.24842	-7.21068	5.99986	-10.7247	NA	NA	1.9429e-08	2.2434e-11	2.15287e-05	5.56713e-13	1.97484e-09	7.79153e-27	NA	NA	1.29757e-05	5.34283e-09	0.0172373	2.75295e-10	2.66703e-06	1.80413e-23	NA	NA
MED24	1.3045e-14	1.21325e-11	7.70538	Artery_Coronary	5.24574e-23	5.66423e-20	9.87685	Liver	1.95183e-28	4.78116e-25	-11.0604	NA	NA	NA	1	1	1	0	3	5.61701	6.68924	4.24842	-7.21068	-5.36368	10.2873	NA	NA	1.9429e-08	2.2434e-11	2.15287e-05	5.56713e-13	8.15444e-08	8.03585e-25	NA	NA	1.29757e-05	5.34283e-09	0.0172373	2.75295e-10	8.59111e-05	9.23989e-22	NA	NA
MED24	1.3045e-14	1.21325e-11	7.70538	Artery_Coronary	5.24574e-23	5.66423e-20	9.87685	Lung	4.69795e-31	9.16163e-28	-11.5888	NA	NA	NA	1	1	1	0	3	5.61701	6.68924	4.24842	-7.21068	-6.0018	10.7134	NA	NA	1.9429e-08	2.2434e-11	2.15287e-05	5.56713e-13	1.95138e-09	8.80857e-27	NA	NA	1.29757e-05	5.34283e-09	0.0172373	2.75295e-10	2.58999e-06	1.2942e-23	NA	NA
MED24	1.3045e-14	1.21325e-11	7.70538	Artery_Coronary	5.24574e-23	5.66423e-20	9.87685	Minor_Salivary_Gland	5.19934e-30	1.78583e-26	-11.381	NA	NA	NA	1	1	1	0	3	5.61701	6.68924	4.24842	-7.21068	-5.40726	10.6095	NA	NA	1.9429e-08	2.2434e-11	2.15287e-05	5.56713e-13	6.39956e-08	2.69252e-26	NA	NA	1.29757e-05	5.34283e-09	0.0172373	2.75295e-10	5.44913e-05	5.64236e-23	NA	NA
MED24	1.3045e-14	1.21325e-11	7.70538	Artery_Coronary	5.24574e-23	5.66423e-20	9.87685	Muscle_Skeletal	1.95098e-31	4.57831e-28	11.6638	NA	NA	NA	1	1	1	0	3	5.61701	6.68924	4.24842	-7.21068	5.98986	-10.7915	NA	NA	1.9429e-08	2.2434e-11	2.15287e-05	5.56713e-13	2.10023e-09	3.77776e-27	NA	NA	1.29757e-05	5.34283e-09	0.0172373	2.75295e-10	3.01394e-06	5.98633e-24	NA	NA
MED24	1.3045e-14	1.21325e-11	7.70538	Artery_Coronary	5.24574e-23	5.66423e-20	9.87685	Nerve_Tibial	1.98154e-31	4.28578e-28	-11.6625	NA	NA	NA	1	1	1	0	3	5.61701	6.68924	4.24842	-7.21068	-6.00546	10.7874	NA	NA	1.9429e-08	2.2434e-11	2.15287e-05	5.56713e-13	1.90795e-09	3.94627e-27	NA	NA	1.29757e-05	5.34283e-09	0.0172373	2.75295e-10	3.36263e-06	5.97251e-24	NA	NA
MED24	1.3045e-14	1.21325e-11	7.70538	Artery_Coronary	5.24574e-23	5.66423e-20	9.87685	Ovary	1.01953e-31	3.32738e-28	-11.7189	NA	NA	NA	1	1	1	0	3	5.61701	6.68924	4.24842	-7.21068	-6.02991	10.8404	NA	NA	1.9429e-08	2.2434e-11	2.15287e-05	5.56713e-13	1.64051e-09	2.21428e-27	NA	NA	1.29757e-05	5.34283e-09	0.0172373	2.75295e-10	2.20785e-06	3.70635e-24	NA	NA
MED24	1.3045e-14	1.21325e-11	7.70538	Artery_Coronary	5.24574e-23	5.66423e-20	9.87685	Pancreas	1.95183e-28	3.51685e-25	-11.0604	NA	NA	NA	1	1	1	0	3	5.61701	6.68924	4.24842	-7.21068	-5.36368	10.2873	NA	NA	1.9429e-08	2.2434e-11	2.15287e-05	5.56713e-13	8.15444e-08	8.03585e-25	NA	NA	1.29757e-05	5.34283e-09	0.0172373	2.75295e-10	8.30496e-05	8.39258e-22	NA	NA
MED24	1.3045e-14	1.21325e-11	7.70538	Artery_Coronary	5.24574e-23	5.66423e-20	9.87685	Pituitary	9.27408e-31	2.55594e-27	11.5304	NA	NA	NA	1	1	1	0	3	5.61701	6.68924	4.24842	-7.21068	5.98824	-10.6565	NA	NA	1.9429e-08	2.2434e-11	2.15287e-05	5.56713e-13	2.12119e-09	1.62548e-26	NA	NA	1.29757e-05	5.34283e-09	0.0172373	2.75295e-10	4.23963e-06	2.47331e-23	NA	NA
MED24	1.3045e-14	1.21325e-11	7.70538	Artery_Coronary	5.24574e-23	5.66423e-20	9.87685	Prostate	5.07612e-30	1.04923e-26	11.3831	NA	NA	NA	1	1	1	0	3	5.61701	6.68924	4.24842	-7.21068	5.85168	-10.5311	NA	NA	1.9429e-08	2.2434e-11	2.15287e-05	5.56713e-13	4.86625e-09	6.20922e-26	NA	NA	1.29757e-05	5.34283e-09	0.0172373	2.75295e-10	6.48788e-06	8.83221e-23	NA	NA
MED24	1.3045e-14	1.21325e-11	7.70538	Artery_Coronary	5.24574e-23	5.66423e-20	9.87685	Skin_Not_Sun_Exposed_Suprapubic	1.48218e-28	3.16239e-25	11.0851	NA	NA	NA	1	1	1	0	3	5.61701	6.68924	4.24842	-7.21068	5.2884	-10.3239	NA	NA	1.9429e-08	2.2434e-11	2.15287e-05	5.56713e-13	1.23394e-07	5.49388e-25	NA	NA	1.29757e-05	5.34283e-09	0.0172373	2.75295e-10	0.000104857	5.74008e-22	NA	NA
MED24	1.3045e-14	1.21325e-11	7.70538	Artery_Coronary	5.24574e-23	5.66423e-20	9.87685	Skin_Sun_Exposed_Lower_leg	5.19934e-30	9.08228e-27	-11.381	NA	NA	NA	1	1	1	0	3	5.61701	6.68924	4.24842	-7.21068	-5.40726	10.6095	NA	NA	1.9429e-08	2.2434e-11	2.15287e-05	5.56713e-13	6.39956e-08	2.69252e-26	NA	NA	1.29757e-05	5.34283e-09	0.0172373	2.75295e-10	7.30851e-05	3.36465e-23	NA	NA
MED24	1.3045e-14	1.21325e-11	7.70538	Artery_Coronary	5.24574e-23	5.66423e-20	9.87685	Small_Intestine_Terminal_Ileum	4.07421e-33	9.30252e-30	-11.9887	NA	NA	NA	1	1	1	0	3	5.61701	6.68924	4.24842	-7.21068	-6.18076	11.0879	NA	NA	1.9429e-08	2.2434e-11	2.15287e-05	5.56713e-13	6.37932e-10	1.43651e-28	NA	NA	1.29757e-05	5.34283e-09	0.0172373	2.75295e-10	9.4666e-07	2.58538e-25	NA	NA
MED24	1.3045e-14	1.21325e-11	7.70538	Artery_Coronary	5.24574e-23	5.66423e-20	9.87685	Spleen	1.95183e-28	3.36392e-25	-11.0604	NA	NA	NA	1	1	1	0	3	5.61701	6.68924	4.24842	-7.21068	-5.36368	10.2873	NA	NA	1.9429e-08	2.2434e-11	2.15287e-05	5.56713e-13	8.15444e-08	8.03585e-25	NA	NA	1.29757e-05	5.34283e-09	0.0172373	2.75295e-10	9.96379e-05	7.84952e-22	NA	NA
MED24	1.3045e-14	1.21325e-11	7.70538	Artery_Coronary	5.24574e-23	5.66423e-20	9.87685	Stomach	5.19934e-30	1.2181e-26	-11.381	NA	NA	NA	1	1	1	0	3	5.61701	6.68924	4.24842	-7.21068	-5.40726	10.6095	NA	NA	1.9429e-08	2.2434e-11	2.15287e-05	5.56713e-13	6.39956e-08	2.69252e-26	NA	NA	1.29757e-05	5.34283e-09	0.0172373	2.75295e-10	6.37594e-05	4.77939e-23	NA	NA
MED24	1.3045e-14	1.21325e-11	7.70538	Artery_Coronary	5.24574e-23	5.66423e-20	9.87685	Testis	5.19934e-30	1.16902e-26	-11.381	NA	NA	NA	1	1	1	0	3	5.61701	6.68924	4.24842	-7.21068	-5.40726	10.6095	NA	NA	1.9429e-08	2.2434e-11	2.15287e-05	5.56713e-13	6.39956e-08	2.69252e-26	NA	NA	1.29757e-05	5.34283e-09	0.0172373	2.75295e-10	7.22823e-05	3.67253e-23	NA	NA
MED24	1.3045e-14	1.21325e-11	7.70538	Artery_Coronary	5.24574e-23	5.66423e-20	9.87685	Thyroid	5.19934e-30	1.11389e-26	-11.381	NA	NA	NA	1	1	1	0	3	5.61701	6.68924	4.24842	-7.21068	-5.40726	10.6095	NA	NA	1.9429e-08	2.2434e-11	2.15287e-05	5.56713e-13	6.39956e-08	2.69252e-26	NA	NA	1.29757e-05	5.34283e-09	0.0172373	2.75295e-10	5.58331e-05	3.60229e-23	NA	NA
MED24	1.3045e-14	1.21325e-11	7.70538	Artery_Coronary	5.24574e-23	5.66423e-20	9.87685	Uterus	2.00841e-33	7.18924e-30	-12.0471	NA	NA	NA	1	1	1	0	3	5.61701	6.68924	4.24842	-7.21068	-6.20122	11.1436	NA	NA	1.9429e-08	2.2434e-11	2.15287e-05	5.56713e-13	5.60261e-10	7.69427e-29	NA	NA	1.29757e-05	5.34283e-09	0.0172373	2.75295e-10	6.95441e-07	1.46311e-25	NA	NA
MED24	1.3045e-14	1.21325e-11	7.70538	Artery_Coronary	5.24574e-23	5.66423e-20	9.87685	Vagina	2.9678e-32	9.93237e-29	-11.823	NA	NA	NA	1	1	1	0	3	5.61701	6.68924	4.24842	-7.21068	-6.08008	10.9373	NA	NA	1.9429e-08	2.2434e-11	2.15287e-05	5.56713e-13	1.20124e-09	7.64338e-28	NA	NA	1.29757e-05	5.34283e-09	0.0172373	2.75295e-10	1.4522e-06	1.45285e-24	NA	NA
MED24	1.3045e-14	1.21325e-11	7.70538	Artery_Coronary	5.24574e-23	5.66423e-20	9.87685	Whole_Blood	2.8818e-31	4.5789e-28	-11.6306	NA	NA	NA	1	1	1	0	3	5.61701	6.68924	4.24842	-7.21068	-6.04235	10.7488	NA	NA	1.9429e-08	2.2434e-11	2.15287e-05	5.56713e-13	1.51888e-09	6.0053e-27	NA	NA	1.29757e-05	5.34283e-09	0.0172373	2.75295e-10	2.70596e-06	6.08653e-24	NA	NA
MED24	1.3045e-14	1.21325e-11	7.70538	Artery_Coronary	5.24574e-23	5.66423e-20	9.87685	smultixcan	8.98533e-45	2.24684e-41	3.80966	NA	NA	NA	1	1	1	0	3	5.61701	6.68924	4.24842	-7.21068	1.54158	-3.59376	NA	NA	1.9429e-08	2.2434e-11	2.15287e-05	5.56713e-13	1.34772e-05	6.99754e-41	NA	NA	1.29757e-05	5.34283e-09	0.0172373	2.75295e-10	0.00625234	1.59237e-37	NA	NA
MED24	1.3045e-14	1.21325e-11	7.70538	Artery_Tibial	1.05973e-25	1.65151e-22	10.4807	Adipose_Subcutaneous	1.77612e-31	3.62163e-28	-11.6718	NA	NA	NA	1	1	1	0	3	5.61701	6.68924	4.84674	-9.79183	-6.01213	10.7957	NA	NA	1.9429e-08	2.2434e-11	1.25509e-06	1.22068e-22	1.83101e-09	3.60574e-27	NA	NA	1.29757e-05	5.34283e-09	0.00124331	1.55454e-19	2.77048e-06	5.61315e-24	NA	NA
MED24	1.3045e-14	1.21325e-11	7.70538	Artery_Tibial	1.05973e-25	1.65151e-22	10.4807	Adipose_Visceral_Omentum	1.3313e-30	2.6103e-27	11.4992	NA	NA	NA	1	1	1	0	3	5.61701	6.68924	4.84674	-9.79183	5.95342	-10.6313	NA	NA	1.9429e-08	2.2434e-11	1.25509e-06	1.22068e-22	2.62593e-09	2.13113e-26	NA	NA	1.29757e-05	5.34283e-09	0.00124331	1.55454e-19	4.01565e-06	2.61024e-23	NA	NA
MED24	1.3045e-14	1.21325e-11	7.70538	Artery_Tibial	1.05973e-25	1.65151e-22	10.4807	Adrenal_Gland	7.57472e-32	2.00116e-28	-11.7441	NA	NA	NA	1	1	1	0	3	5.61701	6.68924	4.84674	-9.79183	-6.04855	10.8627	NA	NA	1.9429e-08	2.2434e-11	1.25509e-06	1.22068e-22	1.46151e-09	1.73514e-27	NA	NA	1.29757e-05	5.34283e-09	0.00124331	1.55454e-19	1.94587e-06	2.16568e-24	NA	NA
MED24	1.3045e-14	1.21325e-11	7.70538	Artery_Tibial	1.05973e-25	1.65151e-22	10.4807	Artery_Aorta	3.00833e-30	7.23094e-27	-11.4286	NA	NA	NA	1	1	1	0	3	5.61701	6.68924	4.84674	-9.79183	-5.90946	10.5673	NA	NA	1.9429e-08	2.2434e-11	1.25509e-06	1.22068e-22	3.43235e-09	4.22379e-26	NA	NA	1.29757e-05	5.34283e-09	0.00124331	1.55454e-19	4.87936e-06	5.62802e-23	NA	NA
MED24	1.3045e-14	1.21325e-11	7.70538	Artery_Tibial	1.05973e-25	1.65151e-22	10.4807	Artery_Coronary	3.78934e-31	1.41981e-27	11.6072	NA	NA	NA	1	1	1	0	3	5.61701	6.68924	4.84674	-9.79183	5.99393	-10.7338	NA	NA	1.9429e-08	2.2434e-11	1.25509e-06	1.22068e-22	2.0483e-09	7.06568e-27	NA	NA	1.29757e-05	5.34283e-09	0.00124331	1.55454e-19	3.31507e-06	1.31958e-23	NA	NA
MED24	1.3045e-14	1.21325e-11	7.70538	Artery_Tibial	1.05973e-25	1.65151e-22	10.4807	Artery_Tibial	4.28299e-31	9.64959e-28	11.5967	NA	NA	NA	1	1	1	0	3	5.61701	6.68924	4.84674	-9.79183	5.97836	-10.7254	NA	NA	1.9429e-08	2.2434e-11	1.25509e-06	1.22068e-22	2.2539e-09	7.73376e-27	NA	NA	1.29757e-05	5.34283e-09	0.00124331	1.55454e-19	3.38413e-06	1.09022e-23	NA	NA
MED24	1.3045e-14	1.21325e-11	7.70538	Artery_Tibial	1.05973e-25	1.65151e-22	10.4807	Brain_Amygdala	1.95183e-28	6.02648e-25	11.0604	NA	NA	NA	1	1	1	0	3	5.61701	6.68924	4.84674	-9.79183	5.36368	-10.2873	NA	NA	1.9429e-08	2.2434e-11	1.25509e-06	1.22068e-22	8.15444e-08	8.03585e-25	NA	NA	1.29757e-05	5.34283e-09	0.00124331	1.55454e-19	0.000130267	1.16384e-21	NA	NA
MED24	1.3045e-14	1.21325e-11	7.70538	Artery_Tibial	1.05973e-25	1.65151e-22	10.4807	Brain_Anterior_cingulate_cortex_BA24	2.26616e-30	8.41879e-27	-11.4532	NA	NA	NA	1	1	1	0	3	5.61701	6.68924	4.84674	-9.79183	-4.51401	10.8336	NA	NA	1.9429e-08	2.2434e-11	1.25509e-06	1.22068e-22	6.36142e-06	2.38525e-27	NA	NA	1.29757e-05	5.34283e-09	0.00124331	1.55454e-19	0.0044235	5.3959e-24	NA	NA
MED24	1.3045e-14	1.21325e-11	7.70538	Artery_Tibial	1.05973e-25	1.65151e-22	10.4807	Brain_Caudate_basal_ganglia	1.48218e-28	3.06825e-25	11.0851	NA	NA	NA	1	1	1	0	3	5.61701	6.68924	4.84674	-9.79183	5.84076	-10.5991	NA	NA	1.9429e-08	2.2434e-11	1.25509e-06	1.22068e-22	5.19627e-09	3.00714e-26	NA	NA	1.29757e-05	5.34283e-09	0.00124331	1.55454e-19	2.65769e-05	5.39696e-23	NA	NA
MED24	1.3045e-14	1.21325e-11	7.70538	Artery_Tibial	1.05973e-25	1.65151e-22	10.4807	Brain_Cerebellar_Hemisphere	2.26616e-30	4.85355e-27	-11.4532	NA	NA	NA	1	1	1	0	3	5.61701	6.68924	4.84674	-9.79183	-5.21962	10.3909	NA	NA	1.9429e-08	2.2434e-11	1.25509e-06	1.22068e-22	1.79286e-07	2.7286e-25	NA	NA	1.29757e-05	5.34283e-09	0.00124331	1.55454e-19	0.000189953	3.26422e-22	NA	NA
MED24	1.3045e-14	1.21325e-11	7.70538	Artery_Tibial	1.05973e-25	1.65151e-22	10.4807	Brain_Cerebellum	5.19934e-30	9.86019e-27	-11.381	NA	NA	NA	1	1	1	0	3	5.61701	6.68924	4.84674	-9.79183	-5.40726	10.6095	NA	NA	1.9429e-08	2.2434e-11	1.25509e-06	1.22068e-22	6.39956e-08	2.69252e-26	NA	NA	1.29757e-05	5.34283e-09	0.00124331	1.55454e-19	0.000115938	3.93744e-23	NA	NA
MED24	1.3045e-14	1.21325e-11	7.70538	Artery_Tibial	1.05973e-25	1.65151e-22	10.4807	Brain_Cortex	7.70194e-30	1.34725e-26	-11.3467	NA	NA	NA	1	1	1	0	3	5.61701	6.68924	4.84674	-9.79183	-5.96401	10.4746	NA	NA	1.9429e-08	2.2434e-11	1.25509e-06	1.22068e-22	2.46128e-09	1.13028e-25	NA	NA	1.29757e-05	5.34283e-09	0.00124331	1.55454e-19	6.27201e-06	1.55962e-22	NA	NA
MED24	1.3045e-14	1.21325e-11	7.70538	Artery_Tibial	1.05973e-25	1.65151e-22	10.4807	Brain_Frontal_Cortex_BA9	1.41283e-29	2.41983e-26	11.2935	NA	NA	NA	1	1	1	0	3	5.61701	6.68924	4.84674	-9.79183	5.84438	-10.4412	NA	NA	1.9429e-08	2.2434e-11	1.25509e-06	1.22068e-22	5.08461e-09	1.60787e-25	NA	NA	1.29757e-05	5.34283e-09	0.00124331	1.55454e-19	1.17302e-05	2.50828e-22	NA	NA
MED24	1.3045e-14	1.21325e-11	7.70538	Artery_Tibial	1.05973e-25	1.65151e-22	10.4807	Brain_Hippocampus	1.95183e-28	5.66617e-25	-11.0604	NA	NA	NA	1	1	1	0	3	5.61701	6.68924	4.84674	-9.79183	-5.36368	10.2873	NA	NA	1.9429e-08	2.2434e-11	1.25509e-06	1.22068e-22	8.15444e-08	8.03585e-25	NA	NA	1.29757e-05	5.34283e-09	0.00124331	1.55454e-19	0.000147038	1.42348e-21	NA	NA
MED24	1.3045e-14	1.21325e-11	7.70538	Artery_Tibial	1.05973e-25	1.65151e-22	10.4807	Brain_Hypothalamus	2.26616e-30	1.46696e-26	11.4532	NA	NA	NA	1	1	1	0	3	5.61701	6.68924	4.84674	-9.79183	4.51401	-10.8336	NA	NA	1.9429e-08	2.2434e-11	1.25509e-06	1.22068e-22	6.36142e-06	2.38525e-27	NA	NA	1.29757e-05	5.34283e-09	0.00124331	1.55454e-19	0.00477604	5.64635e-24	NA	NA
MED24	1.3045e-14	1.21325e-11	7.70538	Artery_Tibial	1.05973e-25	1.65151e-22	10.4807	Brain_Nucleus_accumbens_basal_ganglia	2.26616e-30	5.95633e-27	11.4532	NA	NA	NA	1	1	1	0	3	5.61701	6.68924	4.84674	-9.79183	4.51401	-10.8336	NA	NA	1.9429e-08	2.2434e-11	1.25509e-06	1.22068e-22	6.36142e-06	2.38525e-27	NA	NA	1.29757e-05	5.34283e-09	0.00124331	1.55454e-19	0.00360361	3.39805e-24	NA	NA
MED24	1.3045e-14	1.21325e-11	7.70538	Artery_Tibial	1.05973e-25	1.65151e-22	10.4807	Brain_Putamen_basal_ganglia	1.25419e-29	5.73226e-26	11.304	NA	NA	NA	1	1	1	0	3	5.61701	6.68924	4.84674	-9.79183	5.87801	-10.446	NA	NA	1.9429e-08	2.2434e-11	1.25509e-06	1.22068e-22	4.15236e-09	1.52792e-25	NA	NA	1.29757e-05	5.34283e-09	0.00124331	1.55454e-19	1.56745e-05	4.24762e-22	NA	NA
MED24	1.3045e-14	1.21325e-11	7.70538	Artery_Tibial	1.05973e-25	1.65151e-22	10.4807	Brain_Spinal_cord_cervical_c-1	1.95183e-28	7.16753e-25	-11.0604	NA	NA	NA	1	1	1	0	3	5.61701	6.68924	4.84674	-9.79183	-5.36368	10.2873	NA	NA	1.9429e-08	2.2434e-11	1.25509e-06	1.22068e-22	8.15444e-08	8.03585e-25	NA	NA	1.29757e-05	5.34283e-09	0.00124331	1.55454e-19	0.000116206	1.32493e-21	NA	NA
MED24	1.3045e-14	1.21325e-11	7.70538	Artery_Tibial	1.05973e-25	1.65151e-22	10.4807	Breast_Mammary_Tissue	2.26616e-30	4.40134e-27	11.4532	NA	NA	NA	1	1	1	0	3	5.61701	6.68924	4.84674	-9.79183	5.18032	-10.4069	NA	NA	1.9429e-08	2.2434e-11	1.25509e-06	1.22068e-22	2.21503e-07	2.30496e-25	NA	NA	1.29757e-05	5.34283e-09	0.00124331	1.55454e-19	0.000161977	2.70818e-22	NA	NA
MED24	1.3045e-14	1.21325e-11	7.70538	Artery_Tibial	1.05973e-25	1.65151e-22	10.4807	Cells_Cultured_fibroblasts	5.92509e-31	1.20121e-27	11.5689	NA	NA	NA	1	1	1	0	3	5.61701	6.68924	4.84674	-9.79183	6.02066	-10.69	NA	NA	1.9429e-08	2.2434e-11	1.25509e-06	1.22068e-22	1.73707e-09	1.13379e-26	NA	NA	1.29757e-05	5.34283e-09	0.00124331	1.55454e-19	3.05766e-06	1.66446e-23	NA	NA
MED24	1.3045e-14	1.21325e-11	7.70538	Artery_Tibial	1.05973e-25	1.65151e-22	10.4807	Cells_EBV-transformed_lymphocytes	1.95183e-28	2.74703e-25	11.0604	NA	NA	NA	1	1	1	0	3	5.61701	6.68924	4.84674	-9.79183	5.36368	-10.2873	NA	NA	1.9429e-08	2.2434e-11	1.25509e-06	1.22068e-22	8.15444e-08	8.03585e-25	NA	NA	1.29757e-05	5.34283e-09	0.00124331	1.55454e-19	0.000109492	8.99367e-22	NA	NA
MED24	1.3045e-14	1.21325e-11	7.70538	Artery_Tibial	1.05973e-25	1.65151e-22	10.4807	Colon_Sigmoid	5.68746e-30	1.28328e-26	11.3732	NA	NA	NA	1	1	1	0	3	5.61701	6.68924	4.84674	-9.79183	5.86911	-10.5181	NA	NA	1.9429e-08	2.2434e-11	1.25509e-06	1.22068e-22	4.38132e-09	7.13213e-26	NA	NA	1.29757e-05	5.34283e-09	0.00124331	1.55454e-19	7.28876e-06	1.11108e-22	NA	NA
MED24	1.3045e-14	1.21325e-11	7.70538	Artery_Tibial	1.05973e-25	1.65151e-22	10.4807	Colon_Transverse	1.95183e-28	3.50276e-25	-11.0604	NA	NA	NA	1	1	1	0	3	5.61701	6.68924	4.84674	-9.79183	-5.36368	10.2873	NA	NA	1.9429e-08	2.2434e-11	1.25509e-06	1.22068e-22	8.15444e-08	8.03585e-25	NA	NA	1.29757e-05	5.34283e-09	0.00124331	1.55454e-19	6.92187e-05	9.66445e-22	NA	NA
MED24	1.3045e-14	1.21325e-11	7.70538	Artery_Tibial	1.05973e-25	1.65151e-22	10.4807	Esophagus_Gastroesophageal_Junction	8.07469e-32	1.96758e-28	-11.7387	NA	NA	NA	1	1	1	0	3	5.61701	6.68924	4.84674	-9.79183	-6.06122	10.8551	NA	NA	1.9429e-08	2.2434e-11	1.25509e-06	1.22068e-22	1.35089e-09	1.88666e-27	NA	NA	1.29757e-05	5.34283e-09	0.00124331	1.55454e-19	2.96493e-06	2.65125e-24	NA	NA
MED24	1.3045e-14	1.21325e-11	7.70538	Artery_Tibial	1.05973e-25	1.65151e-22	10.4807	Esophagus_Mucosa	4.4722e-32	1.20128e-28	-11.7885	NA	NA	NA	1	1	1	0	3	5.61701	6.68924	4.84674	-9.79183	-6.06632	10.9047	NA	NA	1.9429e-08	2.2434e-11	1.25509e-06	1.22068e-22	1.30874e-09	1.09426e-27	NA	NA	1.29757e-05	5.34283e-09	0.00124331	1.55454e-19	1.44417e-06	1.68591e-24	NA	NA
MED24	1.3045e-14	1.21325e-11	7.70538	Artery_Tibial	1.05973e-25	1.65151e-22	10.4807	Esophagus_Muscularis	1.44345e-31	2.94242e-28	-11.6894	NA	NA	NA	1	1	1	0	3	5.61701	6.68924	4.84674	-9.79183	-6.04648	10.8077	NA	NA	1.9429e-08	2.2434e-11	1.25509e-06	1.22068e-22	1.4804e-09	3.16472e-27	NA	NA	1.29757e-05	5.34283e-09	0.00124331	1.55454e-19	2.67706e-06	4.39305e-24	NA	NA
MED24	1.3045e-14	1.21325e-11	7.70538	Artery_Tibial	1.05973e-25	1.65151e-22	10.4807	Heart_Atrial_Appendage	2.26616e-30	3.83046e-27	11.4532	NA	NA	NA	1	1	1	0	3	5.61701	6.68924	4.84674	-9.79183	4.51401	-10.8336	NA	NA	1.9429e-08	2.2434e-11	1.25509e-06	1.22068e-22	6.36142e-06	2.38525e-27	NA	NA	1.29757e-05	5.34283e-09	0.00124331	1.55454e-19	0.00343705	3.41734e-24	NA	NA
MED24	1.3045e-14	1.21325e-11	7.70538	Artery_Tibial	1.05973e-25	1.65151e-22	10.4807	Heart_Left_Ventricle	2.12229e-34	4.4969e-31	-12.231	NA	NA	NA	1	1	1	0	3	5.61701	6.68924	4.84674	-9.79183	-6.01708	11.3651	NA	NA	1.9429e-08	2.2434e-11	1.25509e-06	1.22068e-22	1.77589e-09	6.24146e-30	NA	NA	1.29757e-05	5.34283e-09	0.00124331	1.55454e-19	3.2063e-06	7.56005e-27	NA	NA
MED24	1.3045e-14	1.21325e-11	7.70538	Artery_Tibial	1.05973e-25	1.65151e-22	10.4807	Kidney_Cortex	4.13767e-31	1.04325e-27	11.5996	NA	NA	NA	1	1	1	0	3	5.61701	6.68924	4.84674	-9.79183	5.99986	-10.7247	NA	NA	1.9429e-08	2.2434e-11	1.25509e-06	1.22068e-22	1.97484e-09	7.79153e-27	NA	NA	1.29757e-05	5.34283e-09	0.00124331	1.55454e-19	2.66703e-06	1.80413e-23	NA	NA
MED24	1.3045e-14	1.21325e-11	7.70538	Artery_Tibial	1.05973e-25	1.65151e-22	10.4807	Liver	1.95183e-28	4.78116e-25	-11.0604	NA	NA	NA	1	1	1	0	3	5.61701	6.68924	4.84674	-9.79183	-5.36368	10.2873	NA	NA	1.9429e-08	2.2434e-11	1.25509e-06	1.22068e-22	8.15444e-08	8.03585e-25	NA	NA	1.29757e-05	5.34283e-09	0.00124331	1.55454e-19	8.59111e-05	9.23989e-22	NA	NA
MED24	1.3045e-14	1.21325e-11	7.70538	Artery_Tibial	1.05973e-25	1.65151e-22	10.4807	Lung	4.69795e-31	9.16163e-28	-11.5888	NA	NA	NA	1	1	1	0	3	5.61701	6.68924	4.84674	-9.79183	-6.0018	10.7134	NA	NA	1.9429e-08	2.2434e-11	1.25509e-06	1.22068e-22	1.95138e-09	8.80857e-27	NA	NA	1.29757e-05	5.34283e-09	0.00124331	1.55454e-19	2.58999e-06	1.2942e-23	NA	NA
MED24	1.3045e-14	1.21325e-11	7.70538	Artery_Tibial	1.05973e-25	1.65151e-22	10.4807	Minor_Salivary_Gland	5.19934e-30	1.78583e-26	-11.381	NA	NA	NA	1	1	1	0	3	5.61701	6.68924	4.84674	-9.79183	-5.40726	10.6095	NA	NA	1.9429e-08	2.2434e-11	1.25509e-06	1.22068e-22	6.39956e-08	2.69252e-26	NA	NA	1.29757e-05	5.34283e-09	0.00124331	1.55454e-19	5.44913e-05	5.64236e-23	NA	NA
MED24	1.3045e-14	1.21325e-11	7.70538	Artery_Tibial	1.05973e-25	1.65151e-22	10.4807	Muscle_Skeletal	1.95098e-31	4.57831e-28	11.6638	NA	NA	NA	1	1	1	0	3	5.61701	6.68924	4.84674	-9.79183	5.98986	-10.7915	NA	NA	1.9429e-08	2.2434e-11	1.25509e-06	1.22068e-22	2.10023e-09	3.77776e-27	NA	NA	1.29757e-05	5.34283e-09	0.00124331	1.55454e-19	3.01394e-06	5.98633e-24	NA	NA
MED24	1.3045e-14	1.21325e-11	7.70538	Artery_Tibial	1.05973e-25	1.65151e-22	10.4807	Nerve_Tibial	1.98154e-31	4.28578e-28	-11.6625	NA	NA	NA	1	1	1	0	3	5.61701	6.68924	4.84674	-9.79183	-6.00546	10.7874	NA	NA	1.9429e-08	2.2434e-11	1.25509e-06	1.22068e-22	1.90795e-09	3.94627e-27	NA	NA	1.29757e-05	5.34283e-09	0.00124331	1.55454e-19	3.36263e-06	5.97251e-24	NA	NA
MED24	1.3045e-14	1.21325e-11	7.70538	Artery_Tibial	1.05973e-25	1.65151e-22	10.4807	Ovary	1.01953e-31	3.32738e-28	-11.7189	NA	NA	NA	1	1	1	0	3	5.61701	6.68924	4.84674	-9.79183	-6.02991	10.8404	NA	NA	1.9429e-08	2.2434e-11	1.25509e-06	1.22068e-22	1.64051e-09	2.21428e-27	NA	NA	1.29757e-05	5.34283e-09	0.00124331	1.55454e-19	2.20785e-06	3.70635e-24	NA	NA
MED24	1.3045e-14	1.21325e-11	7.70538	Artery_Tibial	1.05973e-25	1.65151e-22	10.4807	Pancreas	1.95183e-28	3.51685e-25	-11.0604	NA	NA	NA	1	1	1	0	3	5.61701	6.68924	4.84674	-9.79183	-5.36368	10.2873	NA	NA	1.9429e-08	2.2434e-11	1.25509e-06	1.22068e-22	8.15444e-08	8.03585e-25	NA	NA	1.29757e-05	5.34283e-09	0.00124331	1.55454e-19	8.30496e-05	8.39258e-22	NA	NA
MED24	1.3045e-14	1.21325e-11	7.70538	Artery_Tibial	1.05973e-25	1.65151e-22	10.4807	Pituitary	9.27408e-31	2.55594e-27	11.5304	NA	NA	NA	1	1	1	0	3	5.61701	6.68924	4.84674	-9.79183	5.98824	-10.6565	NA	NA	1.9429e-08	2.2434e-11	1.25509e-06	1.22068e-22	2.12119e-09	1.62548e-26	NA	NA	1.29757e-05	5.34283e-09	0.00124331	1.55454e-19	4.23963e-06	2.47331e-23	NA	NA
MED24	1.3045e-14	1.21325e-11	7.70538	Artery_Tibial	1.05973e-25	1.65151e-22	10.4807	Prostate	5.07612e-30	1.04923e-26	11.3831	NA	NA	NA	1	1	1	0	3	5.61701	6.68924	4.84674	-9.79183	5.85168	-10.5311	NA	NA	1.9429e-08	2.2434e-11	1.25509e-06	1.22068e-22	4.86625e-09	6.20922e-26	NA	NA	1.29757e-05	5.34283e-09	0.00124331	1.55454e-19	6.48788e-06	8.83221e-23	NA	NA
MED24	1.3045e-14	1.21325e-11	7.70538	Artery_Tibial	1.05973e-25	1.65151e-22	10.4807	Skin_Not_Sun_Exposed_Suprapubic	1.48218e-28	3.16239e-25	11.0851	NA	NA	NA	1	1	1	0	3	5.61701	6.68924	4.84674	-9.79183	5.2884	-10.3239	NA	NA	1.9429e-08	2.2434e-11	1.25509e-06	1.22068e-22	1.23394e-07	5.49388e-25	NA	NA	1.29757e-05	5.34283e-09	0.00124331	1.55454e-19	0.000104857	5.74008e-22	NA	NA
MED24	1.3045e-14	1.21325e-11	7.70538	Artery_Tibial	1.05973e-25	1.65151e-22	10.4807	Skin_Sun_Exposed_Lower_leg	5.19934e-30	9.08228e-27	-11.381	NA	NA	NA	1	1	1	0	3	5.61701	6.68924	4.84674	-9.79183	-5.40726	10.6095	NA	NA	1.9429e-08	2.2434e-11	1.25509e-06	1.22068e-22	6.39956e-08	2.69252e-26	NA	NA	1.29757e-05	5.34283e-09	0.00124331	1.55454e-19	7.30851e-05	3.36465e-23	NA	NA
MED24	1.3045e-14	1.21325e-11	7.70538	Artery_Tibial	1.05973e-25	1.65151e-22	10.4807	Small_Intestine_Terminal_Ileum	4.07421e-33	9.30252e-30	-11.9887	NA	NA	NA	1	1	1	0	3	5.61701	6.68924	4.84674	-9.79183	-6.18076	11.0879	NA	NA	1.9429e-08	2.2434e-11	1.25509e-06	1.22068e-22	6.37932e-10	1.43651e-28	NA	NA	1.29757e-05	5.34283e-09	0.00124331	1.55454e-19	9.4666e-07	2.58538e-25	NA	NA
MED24	1.3045e-14	1.21325e-11	7.70538	Artery_Tibial	1.05973e-25	1.65151e-22	10.4807	Spleen	1.95183e-28	3.36392e-25	-11.0604	NA	NA	NA	1	1	1	0	3	5.61701	6.68924	4.84674	-9.79183	-5.36368	10.2873	NA	NA	1.9429e-08	2.2434e-11	1.25509e-06	1.22068e-22	8.15444e-08	8.03585e-25	NA	NA	1.29757e-05	5.34283e-09	0.00124331	1.55454e-19	9.96379e-05	7.84952e-22	NA	NA
MED24	1.3045e-14	1.21325e-11	7.70538	Artery_Tibial	1.05973e-25	1.65151e-22	10.4807	Stomach	5.19934e-30	1.2181e-26	-11.381	NA	NA	NA	1	1	1	0	3	5.61701	6.68924	4.84674	-9.79183	-5.40726	10.6095	NA	NA	1.9429e-08	2.2434e-11	1.25509e-06	1.22068e-22	6.39956e-08	2.69252e-26	NA	NA	1.29757e-05	5.34283e-09	0.00124331	1.55454e-19	6.37594e-05	4.77939e-23	NA	NA
MED24	1.3045e-14	1.21325e-11	7.70538	Artery_Tibial	1.05973e-25	1.65151e-22	10.4807	Testis	5.19934e-30	1.16902e-26	-11.381	NA	NA	NA	1	1	1	0	3	5.61701	6.68924	4.84674	-9.79183	-5.40726	10.6095	NA	NA	1.9429e-08	2.2434e-11	1.25509e-06	1.22068e-22	6.39956e-08	2.69252e-26	NA	NA	1.29757e-05	5.34283e-09	0.00124331	1.55454e-19	7.22823e-05	3.67253e-23	NA	NA
MED24	1.3045e-14	1.21325e-11	7.70538	Artery_Tibial	1.05973e-25	1.65151e-22	10.4807	Thyroid	5.19934e-30	1.11389e-26	-11.381	NA	NA	NA	1	1	1	0	3	5.61701	6.68924	4.84674	-9.79183	-5.40726	10.6095	NA	NA	1.9429e-08	2.2434e-11	1.25509e-06	1.22068e-22	6.39956e-08	2.69252e-26	NA	NA	1.29757e-05	5.34283e-09	0.00124331	1.55454e-19	5.58331e-05	3.60229e-23	NA	NA
MED24	1.3045e-14	1.21325e-11	7.70538	Artery_Tibial	1.05973e-25	1.65151e-22	10.4807	Uterus	2.00841e-33	7.18924e-30	-12.0471	NA	NA	NA	1	1	1	0	3	5.61701	6.68924	4.84674	-9.79183	-6.20122	11.1436	NA	NA	1.9429e-08	2.2434e-11	1.25509e-06	1.22068e-22	5.60261e-10	7.69427e-29	NA	NA	1.29757e-05	5.34283e-09	0.00124331	1.55454e-19	6.95441e-07	1.46311e-25	NA	NA
MED24	1.3045e-14	1.21325e-11	7.70538	Artery_Tibial	1.05973e-25	1.65151e-22	10.4807	Vagina	2.9678e-32	9.93237e-29	-11.823	NA	NA	NA	1	1	1	0	3	5.61701	6.68924	4.84674	-9.79183	-6.08008	10.9373	NA	NA	1.9429e-08	2.2434e-11	1.25509e-06	1.22068e-22	1.20124e-09	7.64338e-28	NA	NA	1.29757e-05	5.34283e-09	0.00124331	1.55454e-19	1.4522e-06	1.45285e-24	NA	NA
MED24	1.3045e-14	1.21325e-11	7.70538	Artery_Tibial	1.05973e-25	1.65151e-22	10.4807	Whole_Blood	2.8818e-31	4.5789e-28	-11.6306	NA	NA	NA	1	1	1	0	3	5.61701	6.68924	4.84674	-9.79183	-6.04235	10.7488	NA	NA	1.9429e-08	2.2434e-11	1.25509e-06	1.22068e-22	1.51888e-09	6.0053e-27	NA	NA	1.29757e-05	5.34283e-09	0.00124331	1.55454e-19	2.70596e-06	6.08653e-24	NA	NA
MED24	1.3045e-14	1.21325e-11	7.70538	Artery_Tibial	1.05973e-25	1.65151e-22	10.4807	smultixcan	8.98533e-45	2.24684e-41	3.80966	NA	NA	NA	1	1	1	0	3	5.61701	6.68924	4.84674	-9.79183	1.54158	-3.59376	NA	NA	1.9429e-08	2.2434e-11	1.25509e-06	1.22068e-22	1.34772e-05	6.99754e-41	NA	NA	1.29757e-05	5.34283e-09	0.00124331	1.55454e-19	0.00625234	1.59237e-37	NA	NA
MED24	1.3045e-14	1.21325e-11	7.70538	Brain_Anterior_cingulate_cortex_BA24	3.88392e-25	6.07898e-22	-10.3571	Adipose_Subcutaneous	1.77612e-31	3.62163e-28	-11.6718	NA	NA	NA	1	1	1	0	3	5.61701	6.68924	-4.3079	9.75709	-6.01213	10.7957	NA	NA	1.9429e-08	2.2434e-11	1.64814e-05	1.72021e-22	1.83101e-09	3.60574e-27	NA	NA	1.29757e-05	5.34283e-09	0.0100875	1.65183e-19	2.77048e-06	5.61315e-24	NA	NA
MED24	1.3045e-14	1.21325e-11	7.70538	Brain_Anterior_cingulate_cortex_BA24	3.88392e-25	6.07898e-22	-10.3571	Adipose_Visceral_Omentum	1.3313e-30	2.6103e-27	11.4992	NA	NA	NA	1	1	1	0	3	5.61701	6.68924	-4.3079	9.75709	5.95342	-10.6313	NA	NA	1.9429e-08	2.2434e-11	1.64814e-05	1.72021e-22	2.62593e-09	2.13113e-26	NA	NA	1.29757e-05	5.34283e-09	0.0100875	1.65183e-19	4.01565e-06	2.61024e-23	NA	NA
MED24	1.3045e-14	1.21325e-11	7.70538	Brain_Anterior_cingulate_cortex_BA24	3.88392e-25	6.07898e-22	-10.3571	Adrenal_Gland	7.57472e-32	2.00116e-28	-11.7441	NA	NA	NA	1	1	1	0	3	5.61701	6.68924	-4.3079	9.75709	-6.04855	10.8627	NA	NA	1.9429e-08	2.2434e-11	1.64814e-05	1.72021e-22	1.46151e-09	1.73514e-27	NA	NA	1.29757e-05	5.34283e-09	0.0100875	1.65183e-19	1.94587e-06	2.16568e-24	NA	NA
MED24	1.3045e-14	1.21325e-11	7.70538	Brain_Anterior_cingulate_cortex_BA24	3.88392e-25	6.07898e-22	-10.3571	Artery_Aorta	3.00833e-30	7.23094e-27	-11.4286	NA	NA	NA	1	1	1	0	3	5.61701	6.68924	-4.3079	9.75709	-5.90946	10.5673	NA	NA	1.9429e-08	2.2434e-11	1.64814e-05	1.72021e-22	3.43235e-09	4.22379e-26	NA	NA	1.29757e-05	5.34283e-09	0.0100875	1.65183e-19	4.87936e-06	5.62802e-23	NA	NA
MED24	1.3045e-14	1.21325e-11	7.70538	Brain_Anterior_cingulate_cortex_BA24	3.88392e-25	6.07898e-22	-10.3571	Artery_Coronary	3.78934e-31	1.41981e-27	11.6072	NA	NA	NA	1	1	1	0	3	5.61701	6.68924	-4.3079	9.75709	5.99393	-10.7338	NA	NA	1.9429e-08	2.2434e-11	1.64814e-05	1.72021e-22	2.0483e-09	7.06568e-27	NA	NA	1.29757e-05	5.34283e-09	0.0100875	1.65183e-19	3.31507e-06	1.31958e-23	NA	NA
MED24	1.3045e-14	1.21325e-11	7.70538	Brain_Anterior_cingulate_cortex_BA24	3.88392e-25	6.07898e-22	-10.3571	Artery_Tibial	4.28299e-31	9.64959e-28	11.5967	NA	NA	NA	1	1	1	0	3	5.61701	6.68924	-4.3079	9.75709	5.97836	-10.7254	NA	NA	1.9429e-08	2.2434e-11	1.64814e-05	1.72021e-22	2.2539e-09	7.73376e-27	NA	NA	1.29757e-05	5.34283e-09	0.0100875	1.65183e-19	3.38413e-06	1.09022e-23	NA	NA
MED24	1.3045e-14	1.21325e-11	7.70538	Brain_Anterior_cingulate_cortex_BA24	3.88392e-25	6.07898e-22	-10.3571	Brain_Amygdala	1.95183e-28	6.02648e-25	11.0604	NA	NA	NA	1	1	1	0	3	5.61701	6.68924	-4.3079	9.75709	5.36368	-10.2873	NA	NA	1.9429e-08	2.2434e-11	1.64814e-05	1.72021e-22	8.15444e-08	8.03585e-25	NA	NA	1.29757e-05	5.34283e-09	0.0100875	1.65183e-19	0.000130267	1.16384e-21	NA	NA
MED24	1.3045e-14	1.21325e-11	7.70538	Brain_Anterior_cingulate_cortex_BA24	3.88392e-25	6.07898e-22	-10.3571	Brain_Anterior_cingulate_cortex_BA24	2.26616e-30	8.41879e-27	-11.4532	NA	NA	NA	1	1	1	0	3	5.61701	6.68924	-4.3079	9.75709	-4.51401	10.8336	NA	NA	1.9429e-08	2.2434e-11	1.64814e-05	1.72021e-22	6.36142e-06	2.38525e-27	NA	NA	1.29757e-05	5.34283e-09	0.0100875	1.65183e-19	0.0044235	5.3959e-24	NA	NA
MED24	1.3045e-14	1.21325e-11	7.70538	Brain_Anterior_cingulate_cortex_BA24	3.88392e-25	6.07898e-22	-10.3571	Brain_Caudate_basal_ganglia	1.48218e-28	3.06825e-25	11.0851	NA	NA	NA	1	1	1	0	3	5.61701	6.68924	-4.3079	9.75709	5.84076	-10.5991	NA	NA	1.9429e-08	2.2434e-11	1.64814e-05	1.72021e-22	5.19627e-09	3.00714e-26	NA	NA	1.29757e-05	5.34283e-09	0.0100875	1.65183e-19	2.65769e-05	5.39696e-23	NA	NA
MED24	1.3045e-14	1.21325e-11	7.70538	Brain_Anterior_cingulate_cortex_BA24	3.88392e-25	6.07898e-22	-10.3571	Brain_Cerebellar_Hemisphere	2.26616e-30	4.85355e-27	-11.4532	NA	NA	NA	1	1	1	0	3	5.61701	6.68924	-4.3079	9.75709	-5.21962	10.3909	NA	NA	1.9429e-08	2.2434e-11	1.64814e-05	1.72021e-22	1.79286e-07	2.7286e-25	NA	NA	1.29757e-05	5.34283e-09	0.0100875	1.65183e-19	0.000189953	3.26422e-22	NA	NA
MED24	1.3045e-14	1.21325e-11	7.70538	Brain_Anterior_cingulate_cortex_BA24	3.88392e-25	6.07898e-22	-10.3571	Brain_Cerebellum	5.19934e-30	9.86019e-27	-11.381	NA	NA	NA	1	1	1	0	3	5.61701	6.68924	-4.3079	9.75709	-5.40726	10.6095	NA	NA	1.9429e-08	2.2434e-11	1.64814e-05	1.72021e-22	6.39956e-08	2.69252e-26	NA	NA	1.29757e-05	5.34283e-09	0.0100875	1.65183e-19	0.000115938	3.93744e-23	NA	NA
MED24	1.3045e-14	1.21325e-11	7.70538	Brain_Anterior_cingulate_cortex_BA24	3.88392e-25	6.07898e-22	-10.3571	Brain_Cortex	7.70194e-30	1.34725e-26	-11.3467	NA	NA	NA	1	1	1	0	3	5.61701	6.68924	-4.3079	9.75709	-5.96401	10.4746	NA	NA	1.9429e-08	2.2434e-11	1.64814e-05	1.72021e-22	2.46128e-09	1.13028e-25	NA	NA	1.29757e-05	5.34283e-09	0.0100875	1.65183e-19	6.27201e-06	1.55962e-22	NA	NA
MED24	1.3045e-14	1.21325e-11	7.70538	Brain_Anterior_cingulate_cortex_BA24	3.88392e-25	6.07898e-22	-10.3571	Brain_Frontal_Cortex_BA9	1.41283e-29	2.41983e-26	11.2935	NA	NA	NA	1	1	1	0	3	5.61701	6.68924	-4.3079	9.75709	5.84438	-10.4412	NA	NA	1.9429e-08	2.2434e-11	1.64814e-05	1.72021e-22	5.08461e-09	1.60787e-25	NA	NA	1.29757e-05	5.34283e-09	0.0100875	1.65183e-19	1.17302e-05	2.50828e-22	NA	NA
MED24	1.3045e-14	1.21325e-11	7.70538	Brain_Anterior_cingulate_cortex_BA24	3.88392e-25	6.07898e-22	-10.3571	Brain_Hippocampus	1.95183e-28	5.66617e-25	-11.0604	NA	NA	NA	1	1	1	0	3	5.61701	6.68924	-4.3079	9.75709	-5.36368	10.2873	NA	NA	1.9429e-08	2.2434e-11	1.64814e-05	1.72021e-22	8.15444e-08	8.03585e-25	NA	NA	1.29757e-05	5.34283e-09	0.0100875	1.65183e-19	0.000147038	1.42348e-21	NA	NA
MED24	1.3045e-14	1.21325e-11	7.70538	Brain_Anterior_cingulate_cortex_BA24	3.88392e-25	6.07898e-22	-10.3571	Brain_Hypothalamus	2.26616e-30	1.46696e-26	11.4532	NA	NA	NA	1	1	1	0	3	5.61701	6.68924	-4.3079	9.75709	4.51401	-10.8336	NA	NA	1.9429e-08	2.2434e-11	1.64814e-05	1.72021e-22	6.36142e-06	2.38525e-27	NA	NA	1.29757e-05	5.34283e-09	0.0100875	1.65183e-19	0.00477604	5.64635e-24	NA	NA
MED24	1.3045e-14	1.21325e-11	7.70538	Brain_Anterior_cingulate_cortex_BA24	3.88392e-25	6.07898e-22	-10.3571	Brain_Nucleus_accumbens_basal_ganglia	2.26616e-30	5.95633e-27	11.4532	NA	NA	NA	1	1	1	0	3	5.61701	6.68924	-4.3079	9.75709	4.51401	-10.8336	NA	NA	1.9429e-08	2.2434e-11	1.64814e-05	1.72021e-22	6.36142e-06	2.38525e-27	NA	NA	1.29757e-05	5.34283e-09	0.0100875	1.65183e-19	0.00360361	3.39805e-24	NA	NA
MED24	1.3045e-14	1.21325e-11	7.70538	Brain_Anterior_cingulate_cortex_BA24	3.88392e-25	6.07898e-22	-10.3571	Brain_Putamen_basal_ganglia	1.25419e-29	5.73226e-26	11.304	NA	NA	NA	1	1	1	0	3	5.61701	6.68924	-4.3079	9.75709	5.87801	-10.446	NA	NA	1.9429e-08	2.2434e-11	1.64814e-05	1.72021e-22	4.15236e-09	1.52792e-25	NA	NA	1.29757e-05	5.34283e-09	0.0100875	1.65183e-19	1.56745e-05	4.24762e-22	NA	NA
MED24	1.3045e-14	1.21325e-11	7.70538	Brain_Anterior_cingulate_cortex_BA24	3.88392e-25	6.07898e-22	-10.3571	Brain_Spinal_cord_cervical_c-1	1.95183e-28	7.16753e-25	-11.0604	NA	NA	NA	1	1	1	0	3	5.61701	6.68924	-4.3079	9.75709	-5.36368	10.2873	NA	NA	1.9429e-08	2.2434e-11	1.64814e-05	1.72021e-22	8.15444e-08	8.03585e-25	NA	NA	1.29757e-05	5.34283e-09	0.0100875	1.65183e-19	0.000116206	1.32493e-21	NA	NA
MED24	1.3045e-14	1.21325e-11	7.70538	Brain_Anterior_cingulate_cortex_BA24	3.88392e-25	6.07898e-22	-10.3571	Breast_Mammary_Tissue	2.26616e-30	4.40134e-27	11.4532	NA	NA	NA	1	1	1	0	3	5.61701	6.68924	-4.3079	9.75709	5.18032	-10.4069	NA	NA	1.9429e-08	2.2434e-11	1.64814e-05	1.72021e-22	2.21503e-07	2.30496e-25	NA	NA	1.29757e-05	5.34283e-09	0.0100875	1.65183e-19	0.000161977	2.70818e-22	NA	NA
MED24	1.3045e-14	1.21325e-11	7.70538	Brain_Anterior_cingulate_cortex_BA24	3.88392e-25	6.07898e-22	-10.3571	Cells_Cultured_fibroblasts	5.92509e-31	1.20121e-27	11.5689	NA	NA	NA	1	1	1	0	3	5.61701	6.68924	-4.3079	9.75709	6.02066	-10.69	NA	NA	1.9429e-08	2.2434e-11	1.64814e-05	1.72021e-22	1.73707e-09	1.13379e-26	NA	NA	1.29757e-05	5.34283e-09	0.0100875	1.65183e-19	3.05766e-06	1.66446e-23	NA	NA
MED24	1.3045e-14	1.21325e-11	7.70538	Brain_Anterior_cingulate_cortex_BA24	3.88392e-25	6.07898e-22	-10.3571	Cells_EBV-transformed_lymphocytes	1.95183e-28	2.74703e-25	11.0604	NA	NA	NA	1	1	1	0	3	5.61701	6.68924	-4.3079	9.75709	5.36368	-10.2873	NA	NA	1.9429e-08	2.2434e-11	1.64814e-05	1.72021e-22	8.15444e-08	8.03585e-25	NA	NA	1.29757e-05	5.34283e-09	0.0100875	1.65183e-19	0.000109492	8.99367e-22	NA	NA
MED24	1.3045e-14	1.21325e-11	7.70538	Brain_Anterior_cingulate_cortex_BA24	3.88392e-25	6.07898e-22	-10.3571	Colon_Sigmoid	5.68746e-30	1.28328e-26	11.3732	NA	NA	NA	1	1	1	0	3	5.61701	6.68924	-4.3079	9.75709	5.86911	-10.5181	NA	NA	1.9429e-08	2.2434e-11	1.64814e-05	1.72021e-22	4.38132e-09	7.13213e-26	NA	NA	1.29757e-05	5.34283e-09	0.0100875	1.65183e-19	7.28876e-06	1.11108e-22	NA	NA
MED24	1.3045e-14	1.21325e-11	7.70538	Brain_Anterior_cingulate_cortex_BA24	3.88392e-25	6.07898e-22	-10.3571	Colon_Transverse	1.95183e-28	3.50276e-25	-11.0604	NA	NA	NA	1	1	1	0	3	5.61701	6.68924	-4.3079	9.75709	-5.36368	10.2873	NA	NA	1.9429e-08	2.2434e-11	1.64814e-05	1.72021e-22	8.15444e-08	8.03585e-25	NA	NA	1.29757e-05	5.34283e-09	0.0100875	1.65183e-19	6.92187e-05	9.66445e-22	NA	NA
MED24	1.3045e-14	1.21325e-11	7.70538	Brain_Anterior_cingulate_cortex_BA24	3.88392e-25	6.07898e-22	-10.3571	Esophagus_Gastroesophageal_Junction	8.07469e-32	1.96758e-28	-11.7387	NA	NA	NA	1	1	1	0	3	5.61701	6.68924	-4.3079	9.75709	-6.06122	10.8551	NA	NA	1.9429e-08	2.2434e-11	1.64814e-05	1.72021e-22	1.35089e-09	1.88666e-27	NA	NA	1.29757e-05	5.34283e-09	0.0100875	1.65183e-19	2.96493e-06	2.65125e-24	NA	NA
MED24	1.3045e-14	1.21325e-11	7.70538	Brain_Anterior_cingulate_cortex_BA24	3.88392e-25	6.07898e-22	-10.3571	Esophagus_Mucosa	4.4722e-32	1.20128e-28	-11.7885	NA	NA	NA	1	1	1	0	3	5.61701	6.68924	-4.3079	9.75709	-6.06632	10.9047	NA	NA	1.9429e-08	2.2434e-11	1.64814e-05	1.72021e-22	1.30874e-09	1.09426e-27	NA	NA	1.29757e-05	5.34283e-09	0.0100875	1.65183e-19	1.44417e-06	1.68591e-24	NA	NA
MED24	1.3045e-14	1.21325e-11	7.70538	Brain_Anterior_cingulate_cortex_BA24	3.88392e-25	6.07898e-22	-10.3571	Esophagus_Muscularis	1.44345e-31	2.94242e-28	-11.6894	NA	NA	NA	1	1	1	0	3	5.61701	6.68924	-4.3079	9.75709	-6.04648	10.8077	NA	NA	1.9429e-08	2.2434e-11	1.64814e-05	1.72021e-22	1.4804e-09	3.16472e-27	NA	NA	1.29757e-05	5.34283e-09	0.0100875	1.65183e-19	2.67706e-06	4.39305e-24	NA	NA
MED24	1.3045e-14	1.21325e-11	7.70538	Brain_Anterior_cingulate_cortex_BA24	3.88392e-25	6.07898e-22	-10.3571	Heart_Atrial_Appendage	2.26616e-30	3.83046e-27	11.4532	NA	NA	NA	1	1	1	0	3	5.61701	6.68924	-4.3079	9.75709	4.51401	-10.8336	NA	NA	1.9429e-08	2.2434e-11	1.64814e-05	1.72021e-22	6.36142e-06	2.38525e-27	NA	NA	1.29757e-05	5.34283e-09	0.0100875	1.65183e-19	0.00343705	3.41734e-24	NA	NA
MED24	1.3045e-14	1.21325e-11	7.70538	Brain_Anterior_cingulate_cortex_BA24	3.88392e-25	6.07898e-22	-10.3571	Heart_Left_Ventricle	2.12229e-34	4.4969e-31	-12.231	NA	NA	NA	1	1	1	0	3	5.61701	6.68924	-4.3079	9.75709	-6.01708	11.3651	NA	NA	1.9429e-08	2.2434e-11	1.64814e-05	1.72021e-22	1.77589e-09	6.24146e-30	NA	NA	1.29757e-05	5.34283e-09	0.0100875	1.65183e-19	3.2063e-06	7.56005e-27	NA	NA
MED24	1.3045e-14	1.21325e-11	7.70538	Brain_Anterior_cingulate_cortex_BA24	3.88392e-25	6.07898e-22	-10.3571	Kidney_Cortex	4.13767e-31	1.04325e-27	11.5996	NA	NA	NA	1	1	1	0	3	5.61701	6.68924	-4.3079	9.75709	5.99986	-10.7247	NA	NA	1.9429e-08	2.2434e-11	1.64814e-05	1.72021e-22	1.97484e-09	7.79153e-27	NA	NA	1.29757e-05	5.34283e-09	0.0100875	1.65183e-19	2.66703e-06	1.80413e-23	NA	NA
MED24	1.3045e-14	1.21325e-11	7.70538	Brain_Anterior_cingulate_cortex_BA24	3.88392e-25	6.07898e-22	-10.3571	Liver	1.95183e-28	4.78116e-25	-11.0604	NA	NA	NA	1	1	1	0	3	5.61701	6.68924	-4.3079	9.75709	-5.36368	10.2873	NA	NA	1.9429e-08	2.2434e-11	1.64814e-05	1.72021e-22	8.15444e-08	8.03585e-25	NA	NA	1.29757e-05	5.34283e-09	0.0100875	1.65183e-19	8.59111e-05	9.23989e-22	NA	NA
MED24	1.3045e-14	1.21325e-11	7.70538	Brain_Anterior_cingulate_cortex_BA24	3.88392e-25	6.07898e-22	-10.3571	Lung	4.69795e-31	9.16163e-28	-11.5888	NA	NA	NA	1	1	1	0	3	5.61701	6.68924	-4.3079	9.75709	-6.0018	10.7134	NA	NA	1.9429e-08	2.2434e-11	1.64814e-05	1.72021e-22	1.95138e-09	8.80857e-27	NA	NA	1.29757e-05	5.34283e-09	0.0100875	1.65183e-19	2.58999e-06	1.2942e-23	NA	NA
MED24	1.3045e-14	1.21325e-11	7.70538	Brain_Anterior_cingulate_cortex_BA24	3.88392e-25	6.07898e-22	-10.3571	Minor_Salivary_Gland	5.19934e-30	1.78583e-26	-11.381	NA	NA	NA	1	1	1	0	3	5.61701	6.68924	-4.3079	9.75709	-5.40726	10.6095	NA	NA	1.9429e-08	2.2434e-11	1.64814e-05	1.72021e-22	6.39956e-08	2.69252e-26	NA	NA	1.29757e-05	5.34283e-09	0.0100875	1.65183e-19	5.44913e-05	5.64236e-23	NA	NA
MED24	1.3045e-14	1.21325e-11	7.70538	Brain_Anterior_cingulate_cortex_BA24	3.88392e-25	6.07898e-22	-10.3571	Muscle_Skeletal	1.95098e-31	4.57831e-28	11.6638	NA	NA	NA	1	1	1	0	3	5.61701	6.68924	-4.3079	9.75709	5.98986	-10.7915	NA	NA	1.9429e-08	2.2434e-11	1.64814e-05	1.72021e-22	2.10023e-09	3.77776e-27	NA	NA	1.29757e-05	5.34283e-09	0.0100875	1.65183e-19	3.01394e-06	5.98633e-24	NA	NA
MED24	1.3045e-14	1.21325e-11	7.70538	Brain_Anterior_cingulate_cortex_BA24	3.88392e-25	6.07898e-22	-10.3571	Nerve_Tibial	1.98154e-31	4.28578e-28	-11.6625	NA	NA	NA	1	1	1	0	3	5.61701	6.68924	-4.3079	9.75709	-6.00546	10.7874	NA	NA	1.9429e-08	2.2434e-11	1.64814e-05	1.72021e-22	1.90795e-09	3.94627e-27	NA	NA	1.29757e-05	5.34283e-09	0.0100875	1.65183e-19	3.36263e-06	5.97251e-24	NA	NA
MED24	1.3045e-14	1.21325e-11	7.70538	Brain_Anterior_cingulate_cortex_BA24	3.88392e-25	6.07898e-22	-10.3571	Ovary	1.01953e-31	3.32738e-28	-11.7189	NA	NA	NA	1	1	1	0	3	5.61701	6.68924	-4.3079	9.75709	-6.02991	10.8404	NA	NA	1.9429e-08	2.2434e-11	1.64814e-05	1.72021e-22	1.64051e-09	2.21428e-27	NA	NA	1.29757e-05	5.34283e-09	0.0100875	1.65183e-19	2.20785e-06	3.70635e-24	NA	NA
MED24	1.3045e-14	1.21325e-11	7.70538	Brain_Anterior_cingulate_cortex_BA24	3.88392e-25	6.07898e-22	-10.3571	Pancreas	1.95183e-28	3.51685e-25	-11.0604	NA	NA	NA	1	1	1	0	3	5.61701	6.68924	-4.3079	9.75709	-5.36368	10.2873	NA	NA	1.9429e-08	2.2434e-11	1.64814e-05	1.72021e-22	8.15444e-08	8.03585e-25	NA	NA	1.29757e-05	5.34283e-09	0.0100875	1.65183e-19	8.30496e-05	8.39258e-22	NA	NA
MED24	1.3045e-14	1.21325e-11	7.70538	Brain_Anterior_cingulate_cortex_BA24	3.88392e-25	6.07898e-22	-10.3571	Pituitary	9.27408e-31	2.55594e-27	11.5304	NA	NA	NA	1	1	1	0	3	5.61701	6.68924	-4.3079	9.75709	5.98824	-10.6565	NA	NA	1.9429e-08	2.2434e-11	1.64814e-05	1.72021e-22	2.12119e-09	1.62548e-26	NA	NA	1.29757e-05	5.34283e-09	0.0100875	1.65183e-19	4.23963e-06	2.47331e-23	NA	NA
MED24	1.3045e-14	1.21325e-11	7.70538	Brain_Anterior_cingulate_cortex_BA24	3.88392e-25	6.07898e-22	-10.3571	Prostate	5.07612e-30	1.04923e-26	11.3831	NA	NA	NA	1	1	1	0	3	5.61701	6.68924	-4.3079	9.75709	5.85168	-10.5311	NA	NA	1.9429e-08	2.2434e-11	1.64814e-05	1.72021e-22	4.86625e-09	6.20922e-26	NA	NA	1.29757e-05	5.34283e-09	0.0100875	1.65183e-19	6.48788e-06	8.83221e-23	NA	NA
MED24	1.3045e-14	1.21325e-11	7.70538	Brain_Anterior_cingulate_cortex_BA24	3.88392e-25	6.07898e-22	-10.3571	Skin_Not_Sun_Exposed_Suprapubic	1.48218e-28	3.16239e-25	11.0851	NA	NA	NA	1	1	1	0	3	5.61701	6.68924	-4.3079	9.75709	5.2884	-10.3239	NA	NA	1.9429e-08	2.2434e-11	1.64814e-05	1.72021e-22	1.23394e-07	5.49388e-25	NA	NA	1.29757e-05	5.34283e-09	0.0100875	1.65183e-19	0.000104857	5.74008e-22	NA	NA
MED24	1.3045e-14	1.21325e-11	7.70538	Brain_Anterior_cingulate_cortex_BA24	3.88392e-25	6.07898e-22	-10.3571	Skin_Sun_Exposed_Lower_leg	5.19934e-30	9.08228e-27	-11.381	NA	NA	NA	1	1	1	0	3	5.61701	6.68924	-4.3079	9.75709	-5.40726	10.6095	NA	NA	1.9429e-08	2.2434e-11	1.64814e-05	1.72021e-22	6.39956e-08	2.69252e-26	NA	NA	1.29757e-05	5.34283e-09	0.0100875	1.65183e-19	7.30851e-05	3.36465e-23	NA	NA
MED24	1.3045e-14	1.21325e-11	7.70538	Brain_Anterior_cingulate_cortex_BA24	3.88392e-25	6.07898e-22	-10.3571	Small_Intestine_Terminal_Ileum	4.07421e-33	9.30252e-30	-11.9887	NA	NA	NA	1	1	1	0	3	5.61701	6.68924	-4.3079	9.75709	-6.18076	11.0879	NA	NA	1.9429e-08	2.2434e-11	1.64814e-05	1.72021e-22	6.37932e-10	1.43651e-28	NA	NA	1.29757e-05	5.34283e-09	0.0100875	1.65183e-19	9.4666e-07	2.58538e-25	NA	NA
MED24	1.3045e-14	1.21325e-11	7.70538	Brain_Anterior_cingulate_cortex_BA24	3.88392e-25	6.07898e-22	-10.3571	Spleen	1.95183e-28	3.36392e-25	-11.0604	NA	NA	NA	1	1	1	0	3	5.61701	6.68924	-4.3079	9.75709	-5.36368	10.2873	NA	NA	1.9429e-08	2.2434e-11	1.64814e-05	1.72021e-22	8.15444e-08	8.03585e-25	NA	NA	1.29757e-05	5.34283e-09	0.0100875	1.65183e-19	9.96379e-05	7.84952e-22	NA	NA
MED24	1.3045e-14	1.21325e-11	7.70538	Brain_Anterior_cingulate_cortex_BA24	3.88392e-25	6.07898e-22	-10.3571	Stomach	5.19934e-30	1.2181e-26	-11.381	NA	NA	NA	1	1	1	0	3	5.61701	6.68924	-4.3079	9.75709	-5.40726	10.6095	NA	NA	1.9429e-08	2.2434e-11	1.64814e-05	1.72021e-22	6.39956e-08	2.69252e-26	NA	NA	1.29757e-05	5.34283e-09	0.0100875	1.65183e-19	6.37594e-05	4.77939e-23	NA	NA
MED24	1.3045e-14	1.21325e-11	7.70538	Brain_Anterior_cingulate_cortex_BA24	3.88392e-25	6.07898e-22	-10.3571	Testis	5.19934e-30	1.16902e-26	-11.381	NA	NA	NA	1	1	1	0	3	5.61701	6.68924	-4.3079	9.75709	-5.40726	10.6095	NA	NA	1.9429e-08	2.2434e-11	1.64814e-05	1.72021e-22	6.39956e-08	2.69252e-26	NA	NA	1.29757e-05	5.34283e-09	0.0100875	1.65183e-19	7.22823e-05	3.67253e-23	NA	NA
MED24	1.3045e-14	1.21325e-11	7.70538	Brain_Anterior_cingulate_cortex_BA24	3.88392e-25	6.07898e-22	-10.3571	Thyroid	5.19934e-30	1.11389e-26	-11.381	NA	NA	NA	1	1	1	0	3	5.61701	6.68924	-4.3079	9.75709	-5.40726	10.6095	NA	NA	1.9429e-08	2.2434e-11	1.64814e-05	1.72021e-22	6.39956e-08	2.69252e-26	NA	NA	1.29757e-05	5.34283e-09	0.0100875	1.65183e-19	5.58331e-05	3.60229e-23	NA	NA
MED24	1.3045e-14	1.21325e-11	7.70538	Brain_Anterior_cingulate_cortex_BA24	3.88392e-25	6.07898e-22	-10.3571	Uterus	2.00841e-33	7.18924e-30	-12.0471	NA	NA	NA	1	1	1	0	3	5.61701	6.68924	-4.3079	9.75709	-6.20122	11.1436	NA	NA	1.9429e-08	2.2434e-11	1.64814e-05	1.72021e-22	5.60261e-10	7.69427e-29	NA	NA	1.29757e-05	5.34283e-09	0.0100875	1.65183e-19	6.95441e-07	1.46311e-25	NA	NA
MED24	1.3045e-14	1.21325e-11	7.70538	Brain_Anterior_cingulate_cortex_BA24	3.88392e-25	6.07898e-22	-10.3571	Vagina	2.9678e-32	9.93237e-29	-11.823	NA	NA	NA	1	1	1	0	3	5.61701	6.68924	-4.3079	9.75709	-6.08008	10.9373	NA	NA	1.9429e-08	2.2434e-11	1.64814e-05	1.72021e-22	1.20124e-09	7.64338e-28	NA	NA	1.29757e-05	5.34283e-09	0.0100875	1.65183e-19	1.4522e-06	1.45285e-24	NA	NA
MED24	1.3045e-14	1.21325e-11	7.70538	Brain_Anterior_cingulate_cortex_BA24	3.88392e-25	6.07898e-22	-10.3571	Whole_Blood	2.8818e-31	4.5789e-28	-11.6306	NA	NA	NA	1	1	1	0	3	5.61701	6.68924	-4.3079	9.75709	-6.04235	10.7488	NA	NA	1.9429e-08	2.2434e-11	1.64814e-05	1.72021e-22	1.51888e-09	6.0053e-27	NA	NA	1.29757e-05	5.34283e-09	0.0100875	1.65183e-19	2.70596e-06	6.08653e-24	NA	NA
MED24	1.3045e-14	1.21325e-11	7.70538	Brain_Anterior_cingulate_cortex_BA24	3.88392e-25	6.07898e-22	-10.3571	smultixcan	8.98533e-45	2.24684e-41	3.80966	NA	NA	NA	1	1	1	0	3	5.61701	6.68924	-4.3079	9.75709	1.54158	-3.59376	NA	NA	1.9429e-08	2.2434e-11	1.64814e-05	1.72021e-22	1.34772e-05	6.99754e-41	NA	NA	1.29757e-05	5.34283e-09	0.0100875	1.65183e-19	0.00625234	1.59237e-37	NA	NA
MED24	1.3045e-14	1.21325e-11	7.70538	Brain_Cortex	1.12011e-08	2.64553e-06	-5.71146	Adipose_Subcutaneous	1.77612e-31	3.62163e-28	-11.6718	NA	NA	NA	1	1	1	0	3	5.61701	6.68924	-2.21293	5.40911	-6.01213	10.7957	NA	NA	1.9429e-08	2.2434e-11	0.0269025	6.33392e-08	1.83101e-09	3.60574e-27	NA	NA	1.29757e-05	5.34283e-09	0.568861	1.31939e-05	2.77048e-06	5.61315e-24	NA	NA
MED24	1.3045e-14	1.21325e-11	7.70538	Brain_Cortex	1.12011e-08	2.64553e-06	-5.71146	Adipose_Visceral_Omentum	1.3313e-30	2.6103e-27	11.4992	NA	NA	NA	1	1	1	0	3	5.61701	6.68924	-2.21293	5.40911	5.95342	-10.6313	NA	NA	1.9429e-08	2.2434e-11	0.0269025	6.33392e-08	2.62593e-09	2.13113e-26	NA	NA	1.29757e-05	5.34283e-09	0.568861	1.31939e-05	4.01565e-06	2.61024e-23	NA	NA
MED24	1.3045e-14	1.21325e-11	7.70538	Brain_Cortex	1.12011e-08	2.64553e-06	-5.71146	Adrenal_Gland	7.57472e-32	2.00116e-28	-11.7441	NA	NA	NA	1	1	1	0	3	5.61701	6.68924	-2.21293	5.40911	-6.04855	10.8627	NA	NA	1.9429e-08	2.2434e-11	0.0269025	6.33392e-08	1.46151e-09	1.73514e-27	NA	NA	1.29757e-05	5.34283e-09	0.568861	1.31939e-05	1.94587e-06	2.16568e-24	NA	NA
MED24	1.3045e-14	1.21325e-11	7.70538	Brain_Cortex	1.12011e-08	2.64553e-06	-5.71146	Artery_Aorta	3.00833e-30	7.23094e-27	-11.4286	NA	NA	NA	1	1	1	0	3	5.61701	6.68924	-2.21293	5.40911	-5.90946	10.5673	NA	NA	1.9429e-08	2.2434e-11	0.0269025	6.33392e-08	3.43235e-09	4.22379e-26	NA	NA	1.29757e-05	5.34283e-09	0.568861	1.31939e-05	4.87936e-06	5.62802e-23	NA	NA
MED24	1.3045e-14	1.21325e-11	7.70538	Brain_Cortex	1.12011e-08	2.64553e-06	-5.71146	Artery_Coronary	3.78934e-31	1.41981e-27	11.6072	NA	NA	NA	1	1	1	0	3	5.61701	6.68924	-2.21293	5.40911	5.99393	-10.7338	NA	NA	1.9429e-08	2.2434e-11	0.0269025	6.33392e-08	2.0483e-09	7.06568e-27	NA	NA	1.29757e-05	5.34283e-09	0.568861	1.31939e-05	3.31507e-06	1.31958e-23	NA	NA
MED24	1.3045e-14	1.21325e-11	7.70538	Brain_Cortex	1.12011e-08	2.64553e-06	-5.71146	Artery_Tibial	4.28299e-31	9.64959e-28	11.5967	NA	NA	NA	1	1	1	0	3	5.61701	6.68924	-2.21293	5.40911	5.97836	-10.7254	NA	NA	1.9429e-08	2.2434e-11	0.0269025	6.33392e-08	2.2539e-09	7.73376e-27	NA	NA	1.29757e-05	5.34283e-09	0.568861	1.31939e-05	3.38413e-06	1.09022e-23	NA	NA
MED24	1.3045e-14	1.21325e-11	7.70538	Brain_Cortex	1.12011e-08	2.64553e-06	-5.71146	Brain_Amygdala	1.95183e-28	6.02648e-25	11.0604	NA	NA	NA	1	1	1	0	3	5.61701	6.68924	-2.21293	5.40911	5.36368	-10.2873	NA	NA	1.9429e-08	2.2434e-11	0.0269025	6.33392e-08	8.15444e-08	8.03585e-25	NA	NA	1.29757e-05	5.34283e-09	0.568861	1.31939e-05	0.000130267	1.16384e-21	NA	NA
MED24	1.3045e-14	1.21325e-11	7.70538	Brain_Cortex	1.12011e-08	2.64553e-06	-5.71146	Brain_Anterior_cingulate_cortex_BA24	2.26616e-30	8.41879e-27	-11.4532	NA	NA	NA	1	1	1	0	3	5.61701	6.68924	-2.21293	5.40911	-4.51401	10.8336	NA	NA	1.9429e-08	2.2434e-11	0.0269025	6.33392e-08	6.36142e-06	2.38525e-27	NA	NA	1.29757e-05	5.34283e-09	0.568861	1.31939e-05	0.0044235	5.3959e-24	NA	NA
MED24	1.3045e-14	1.21325e-11	7.70538	Brain_Cortex	1.12011e-08	2.64553e-06	-5.71146	Brain_Caudate_basal_ganglia	1.48218e-28	3.06825e-25	11.0851	NA	NA	NA	1	1	1	0	3	5.61701	6.68924	-2.21293	5.40911	5.84076	-10.5991	NA	NA	1.9429e-08	2.2434e-11	0.0269025	6.33392e-08	5.19627e-09	3.00714e-26	NA	NA	1.29757e-05	5.34283e-09	0.568861	1.31939e-05	2.65769e-05	5.39696e-23	NA	NA
MED24	1.3045e-14	1.21325e-11	7.70538	Brain_Cortex	1.12011e-08	2.64553e-06	-5.71146	Brain_Cerebellar_Hemisphere	2.26616e-30	4.85355e-27	-11.4532	NA	NA	NA	1	1	1	0	3	5.61701	6.68924	-2.21293	5.40911	-5.21962	10.3909	NA	NA	1.9429e-08	2.2434e-11	0.0269025	6.33392e-08	1.79286e-07	2.7286e-25	NA	NA	1.29757e-05	5.34283e-09	0.568861	1.31939e-05	0.000189953	3.26422e-22	NA	NA
MED24	1.3045e-14	1.21325e-11	7.70538	Brain_Cortex	1.12011e-08	2.64553e-06	-5.71146	Brain_Cerebellum	5.19934e-30	9.86019e-27	-11.381	NA	NA	NA	1	1	1	0	3	5.61701	6.68924	-2.21293	5.40911	-5.40726	10.6095	NA	NA	1.9429e-08	2.2434e-11	0.0269025	6.33392e-08	6.39956e-08	2.69252e-26	NA	NA	1.29757e-05	5.34283e-09	0.568861	1.31939e-05	0.000115938	3.93744e-23	NA	NA
MED24	1.3045e-14	1.21325e-11	7.70538	Brain_Cortex	1.12011e-08	2.64553e-06	-5.71146	Brain_Cortex	7.70194e-30	1.34725e-26	-11.3467	NA	NA	NA	1	1	1	0	3	5.61701	6.68924	-2.21293	5.40911	-5.96401	10.4746	NA	NA	1.9429e-08	2.2434e-11	0.0269025	6.33392e-08	2.46128e-09	1.13028e-25	NA	NA	1.29757e-05	5.34283e-09	0.568861	1.31939e-05	6.27201e-06	1.55962e-22	NA	NA
MED24	1.3045e-14	1.21325e-11	7.70538	Brain_Cortex	1.12011e-08	2.64553e-06	-5.71146	Brain_Frontal_Cortex_BA9	1.41283e-29	2.41983e-26	11.2935	NA	NA	NA	1	1	1	0	3	5.61701	6.68924	-2.21293	5.40911	5.84438	-10.4412	NA	NA	1.9429e-08	2.2434e-11	0.0269025	6.33392e-08	5.08461e-09	1.60787e-25	NA	NA	1.29757e-05	5.34283e-09	0.568861	1.31939e-05	1.17302e-05	2.50828e-22	NA	NA
MED24	1.3045e-14	1.21325e-11	7.70538	Brain_Cortex	1.12011e-08	2.64553e-06	-5.71146	Brain_Hippocampus	1.95183e-28	5.66617e-25	-11.0604	NA	NA	NA	1	1	1	0	3	5.61701	6.68924	-2.21293	5.40911	-5.36368	10.2873	NA	NA	1.9429e-08	2.2434e-11	0.0269025	6.33392e-08	8.15444e-08	8.03585e-25	NA	NA	1.29757e-05	5.34283e-09	0.568861	1.31939e-05	0.000147038	1.42348e-21	NA	NA
MED24	1.3045e-14	1.21325e-11	7.70538	Brain_Cortex	1.12011e-08	2.64553e-06	-5.71146	Brain_Hypothalamus	2.26616e-30	1.46696e-26	11.4532	NA	NA	NA	1	1	1	0	3	5.61701	6.68924	-2.21293	5.40911	4.51401	-10.8336	NA	NA	1.9429e-08	2.2434e-11	0.0269025	6.33392e-08	6.36142e-06	2.38525e-27	NA	NA	1.29757e-05	5.34283e-09	0.568861	1.31939e-05	0.00477604	5.64635e-24	NA	NA
MED24	1.3045e-14	1.21325e-11	7.70538	Brain_Cortex	1.12011e-08	2.64553e-06	-5.71146	Brain_Nucleus_accumbens_basal_ganglia	2.26616e-30	5.95633e-27	11.4532	NA	NA	NA	1	1	1	0	3	5.61701	6.68924	-2.21293	5.40911	4.51401	-10.8336	NA	NA	1.9429e-08	2.2434e-11	0.0269025	6.33392e-08	6.36142e-06	2.38525e-27	NA	NA	1.29757e-05	5.34283e-09	0.568861	1.31939e-05	0.00360361	3.39805e-24	NA	NA
MED24	1.3045e-14	1.21325e-11	7.70538	Brain_Cortex	1.12011e-08	2.64553e-06	-5.71146	Brain_Putamen_basal_ganglia	1.25419e-29	5.73226e-26	11.304	NA	NA	NA	1	1	1	0	3	5.61701	6.68924	-2.21293	5.40911	5.87801	-10.446	NA	NA	1.9429e-08	2.2434e-11	0.0269025	6.33392e-08	4.15236e-09	1.52792e-25	NA	NA	1.29757e-05	5.34283e-09	0.568861	1.31939e-05	1.56745e-05	4.24762e-22	NA	NA
MED24	1.3045e-14	1.21325e-11	7.70538	Brain_Cortex	1.12011e-08	2.64553e-06	-5.71146	Brain_Spinal_cord_cervical_c-1	1.95183e-28	7.16753e-25	-11.0604	NA	NA	NA	1	1	1	0	3	5.61701	6.68924	-2.21293	5.40911	-5.36368	10.2873	NA	NA	1.9429e-08	2.2434e-11	0.0269025	6.33392e-08	8.15444e-08	8.03585e-25	NA	NA	1.29757e-05	5.34283e-09	0.568861	1.31939e-05	0.000116206	1.32493e-21	NA	NA
MED24	1.3045e-14	1.21325e-11	7.70538	Brain_Cortex	1.12011e-08	2.64553e-06	-5.71146	Breast_Mammary_Tissue	2.26616e-30	4.40134e-27	11.4532	NA	NA	NA	1	1	1	0	3	5.61701	6.68924	-2.21293	5.40911	5.18032	-10.4069	NA	NA	1.9429e-08	2.2434e-11	0.0269025	6.33392e-08	2.21503e-07	2.30496e-25	NA	NA	1.29757e-05	5.34283e-09	0.568861	1.31939e-05	0.000161977	2.70818e-22	NA	NA
MED24	1.3045e-14	1.21325e-11	7.70538	Brain_Cortex	1.12011e-08	2.64553e-06	-5.71146	Cells_Cultured_fibroblasts	5.92509e-31	1.20121e-27	11.5689	NA	NA	NA	1	1	1	0	3	5.61701	6.68924	-2.21293	5.40911	6.02066	-10.69	NA	NA	1.9429e-08	2.2434e-11	0.0269025	6.33392e-08	1.73707e-09	1.13379e-26	NA	NA	1.29757e-05	5.34283e-09	0.568861	1.31939e-05	3.05766e-06	1.66446e-23	NA	NA
MED24	1.3045e-14	1.21325e-11	7.70538	Brain_Cortex	1.12011e-08	2.64553e-06	-5.71146	Cells_EBV-transformed_lymphocytes	1.95183e-28	2.74703e-25	11.0604	NA	NA	NA	1	1	1	0	3	5.61701	6.68924	-2.21293	5.40911	5.36368	-10.2873	NA	NA	1.9429e-08	2.2434e-11	0.0269025	6.33392e-08	8.15444e-08	8.03585e-25	NA	NA	1.29757e-05	5.34283e-09	0.568861	1.31939e-05	0.000109492	8.99367e-22	NA	NA
MED24	1.3045e-14	1.21325e-11	7.70538	Brain_Cortex	1.12011e-08	2.64553e-06	-5.71146	Colon_Sigmoid	5.68746e-30	1.28328e-26	11.3732	NA	NA	NA	1	1	1	0	3	5.61701	6.68924	-2.21293	5.40911	5.86911	-10.5181	NA	NA	1.9429e-08	2.2434e-11	0.0269025	6.33392e-08	4.38132e-09	7.13213e-26	NA	NA	1.29757e-05	5.34283e-09	0.568861	1.31939e-05	7.28876e-06	1.11108e-22	NA	NA
MED24	1.3045e-14	1.21325e-11	7.70538	Brain_Cortex	1.12011e-08	2.64553e-06	-5.71146	Colon_Transverse	1.95183e-28	3.50276e-25	-11.0604	NA	NA	NA	1	1	1	0	3	5.61701	6.68924	-2.21293	5.40911	-5.36368	10.2873	NA	NA	1.9429e-08	2.2434e-11	0.0269025	6.33392e-08	8.15444e-08	8.03585e-25	NA	NA	1.29757e-05	5.34283e-09	0.568861	1.31939e-05	6.92187e-05	9.66445e-22	NA	NA
MED24	1.3045e-14	1.21325e-11	7.70538	Brain_Cortex	1.12011e-08	2.64553e-06	-5.71146	Esophagus_Gastroesophageal_Junction	8.07469e-32	1.96758e-28	-11.7387	NA	NA	NA	1	1	1	0	3	5.61701	6.68924	-2.21293	5.40911	-6.06122	10.8551	NA	NA	1.9429e-08	2.2434e-11	0.0269025	6.33392e-08	1.35089e-09	1.88666e-27	NA	NA	1.29757e-05	5.34283e-09	0.568861	1.31939e-05	2.96493e-06	2.65125e-24	NA	NA
MED24	1.3045e-14	1.21325e-11	7.70538	Brain_Cortex	1.12011e-08	2.64553e-06	-5.71146	Esophagus_Mucosa	4.4722e-32	1.20128e-28	-11.7885	NA	NA	NA	1	1	1	0	3	5.61701	6.68924	-2.21293	5.40911	-6.06632	10.9047	NA	NA	1.9429e-08	2.2434e-11	0.0269025	6.33392e-08	1.30874e-09	1.09426e-27	NA	NA	1.29757e-05	5.34283e-09	0.568861	1.31939e-05	1.44417e-06	1.68591e-24	NA	NA
MED24	1.3045e-14	1.21325e-11	7.70538	Brain_Cortex	1.12011e-08	2.64553e-06	-5.71146	Esophagus_Muscularis	1.44345e-31	2.94242e-28	-11.6894	NA	NA	NA	1	1	1	0	3	5.61701	6.68924	-2.21293	5.40911	-6.04648	10.8077	NA	NA	1.9429e-08	2.2434e-11	0.0269025	6.33392e-08	1.4804e-09	3.16472e-27	NA	NA	1.29757e-05	5.34283e-09	0.568861	1.31939e-05	2.67706e-06	4.39305e-24	NA	NA
MED24	1.3045e-14	1.21325e-11	7.70538	Brain_Cortex	1.12011e-08	2.64553e-06	-5.71146	Heart_Atrial_Appendage	2.26616e-30	3.83046e-27	11.4532	NA	NA	NA	1	1	1	0	3	5.61701	6.68924	-2.21293	5.40911	4.51401	-10.8336	NA	NA	1.9429e-08	2.2434e-11	0.0269025	6.33392e-08	6.36142e-06	2.38525e-27	NA	NA	1.29757e-05	5.34283e-09	0.568861	1.31939e-05	0.00343705	3.41734e-24	NA	NA
MED24	1.3045e-14	1.21325e-11	7.70538	Brain_Cortex	1.12011e-08	2.64553e-06	-5.71146	Heart_Left_Ventricle	2.12229e-34	4.4969e-31	-12.231	NA	NA	NA	1	1	1	0	3	5.61701	6.68924	-2.21293	5.40911	-6.01708	11.3651	NA	NA	1.9429e-08	2.2434e-11	0.0269025	6.33392e-08	1.77589e-09	6.24146e-30	NA	NA	1.29757e-05	5.34283e-09	0.568861	1.31939e-05	3.2063e-06	7.56005e-27	NA	NA
MED24	1.3045e-14	1.21325e-11	7.70538	Brain_Cortex	1.12011e-08	2.64553e-06	-5.71146	Kidney_Cortex	4.13767e-31	1.04325e-27	11.5996	NA	NA	NA	1	1	1	0	3	5.61701	6.68924	-2.21293	5.40911	5.99986	-10.7247	NA	NA	1.9429e-08	2.2434e-11	0.0269025	6.33392e-08	1.97484e-09	7.79153e-27	NA	NA	1.29757e-05	5.34283e-09	0.568861	1.31939e-05	2.66703e-06	1.80413e-23	NA	NA
MED24	1.3045e-14	1.21325e-11	7.70538	Brain_Cortex	1.12011e-08	2.64553e-06	-5.71146	Liver	1.95183e-28	4.78116e-25	-11.0604	NA	NA	NA	1	1	1	0	3	5.61701	6.68924	-2.21293	5.40911	-5.36368	10.2873	NA	NA	1.9429e-08	2.2434e-11	0.0269025	6.33392e-08	8.15444e-08	8.03585e-25	NA	NA	1.29757e-05	5.34283e-09	0.568861	1.31939e-05	8.59111e-05	9.23989e-22	NA	NA
MED24	1.3045e-14	1.21325e-11	7.70538	Brain_Cortex	1.12011e-08	2.64553e-06	-5.71146	Lung	4.69795e-31	9.16163e-28	-11.5888	NA	NA	NA	1	1	1	0	3	5.61701	6.68924	-2.21293	5.40911	-6.0018	10.7134	NA	NA	1.9429e-08	2.2434e-11	0.0269025	6.33392e-08	1.95138e-09	8.80857e-27	NA	NA	1.29757e-05	5.34283e-09	0.568861	1.31939e-05	2.58999e-06	1.2942e-23	NA	NA
MED24	1.3045e-14	1.21325e-11	7.70538	Brain_Cortex	1.12011e-08	2.64553e-06	-5.71146	Minor_Salivary_Gland	5.19934e-30	1.78583e-26	-11.381	NA	NA	NA	1	1	1	0	3	5.61701	6.68924	-2.21293	5.40911	-5.40726	10.6095	NA	NA	1.9429e-08	2.2434e-11	0.0269025	6.33392e-08	6.39956e-08	2.69252e-26	NA	NA	1.29757e-05	5.34283e-09	0.568861	1.31939e-05	5.44913e-05	5.64236e-23	NA	NA
MED24	1.3045e-14	1.21325e-11	7.70538	Brain_Cortex	1.12011e-08	2.64553e-06	-5.71146	Muscle_Skeletal	1.95098e-31	4.57831e-28	11.6638	NA	NA	NA	1	1	1	0	3	5.61701	6.68924	-2.21293	5.40911	5.98986	-10.7915	NA	NA	1.9429e-08	2.2434e-11	0.0269025	6.33392e-08	2.10023e-09	3.77776e-27	NA	NA	1.29757e-05	5.34283e-09	0.568861	1.31939e-05	3.01394e-06	5.98633e-24	NA	NA
MED24	1.3045e-14	1.21325e-11	7.70538	Brain_Cortex	1.12011e-08	2.64553e-06	-5.71146	Nerve_Tibial	1.98154e-31	4.28578e-28	-11.6625	NA	NA	NA	1	1	1	0	3	5.61701	6.68924	-2.21293	5.40911	-6.00546	10.7874	NA	NA	1.9429e-08	2.2434e-11	0.0269025	6.33392e-08	1.90795e-09	3.94627e-27	NA	NA	1.29757e-05	5.34283e-09	0.568861	1.31939e-05	3.36263e-06	5.97251e-24	NA	NA
MED24	1.3045e-14	1.21325e-11	7.70538	Brain_Cortex	1.12011e-08	2.64553e-06	-5.71146	Ovary	1.01953e-31	3.32738e-28	-11.7189	NA	NA	NA	1	1	1	0	3	5.61701	6.68924	-2.21293	5.40911	-6.02991	10.8404	NA	NA	1.9429e-08	2.2434e-11	0.0269025	6.33392e-08	1.64051e-09	2.21428e-27	NA	NA	1.29757e-05	5.34283e-09	0.568861	1.31939e-05	2.20785e-06	3.70635e-24	NA	NA
MED24	1.3045e-14	1.21325e-11	7.70538	Brain_Cortex	1.12011e-08	2.64553e-06	-5.71146	Pancreas	1.95183e-28	3.51685e-25	-11.0604	NA	NA	NA	1	1	1	0	3	5.61701	6.68924	-2.21293	5.40911	-5.36368	10.2873	NA	NA	1.9429e-08	2.2434e-11	0.0269025	6.33392e-08	8.15444e-08	8.03585e-25	NA	NA	1.29757e-05	5.34283e-09	0.568861	1.31939e-05	8.30496e-05	8.39258e-22	NA	NA
MED24	1.3045e-14	1.21325e-11	7.70538	Brain_Cortex	1.12011e-08	2.64553e-06	-5.71146	Pituitary	9.27408e-31	2.55594e-27	11.5304	NA	NA	NA	1	1	1	0	3	5.61701	6.68924	-2.21293	5.40911	5.98824	-10.6565	NA	NA	1.9429e-08	2.2434e-11	0.0269025	6.33392e-08	2.12119e-09	1.62548e-26	NA	NA	1.29757e-05	5.34283e-09	0.568861	1.31939e-05	4.23963e-06	2.47331e-23	NA	NA
MED24	1.3045e-14	1.21325e-11	7.70538	Brain_Cortex	1.12011e-08	2.64553e-06	-5.71146	Prostate	5.07612e-30	1.04923e-26	11.3831	NA	NA	NA	1	1	1	0	3	5.61701	6.68924	-2.21293	5.40911	5.85168	-10.5311	NA	NA	1.9429e-08	2.2434e-11	0.0269025	6.33392e-08	4.86625e-09	6.20922e-26	NA	NA	1.29757e-05	5.34283e-09	0.568861	1.31939e-05	6.48788e-06	8.83221e-23	NA	NA
MED24	1.3045e-14	1.21325e-11	7.70538	Brain_Cortex	1.12011e-08	2.64553e-06	-5.71146	Skin_Not_Sun_Exposed_Suprapubic	1.48218e-28	3.16239e-25	11.0851	NA	NA	NA	1	1	1	0	3	5.61701	6.68924	-2.21293	5.40911	5.2884	-10.3239	NA	NA	1.9429e-08	2.2434e-11	0.0269025	6.33392e-08	1.23394e-07	5.49388e-25	NA	NA	1.29757e-05	5.34283e-09	0.568861	1.31939e-05	0.000104857	5.74008e-22	NA	NA
MED24	1.3045e-14	1.21325e-11	7.70538	Brain_Cortex	1.12011e-08	2.64553e-06	-5.71146	Skin_Sun_Exposed_Lower_leg	5.19934e-30	9.08228e-27	-11.381	NA	NA	NA	1	1	1	0	3	5.61701	6.68924	-2.21293	5.40911	-5.40726	10.6095	NA	NA	1.9429e-08	2.2434e-11	0.0269025	6.33392e-08	6.39956e-08	2.69252e-26	NA	NA	1.29757e-05	5.34283e-09	0.568861	1.31939e-05	7.30851e-05	3.36465e-23	NA	NA
MED24	1.3045e-14	1.21325e-11	7.70538	Brain_Cortex	1.12011e-08	2.64553e-06	-5.71146	Small_Intestine_Terminal_Ileum	4.07421e-33	9.30252e-30	-11.9887	NA	NA	NA	1	1	1	0	3	5.61701	6.68924	-2.21293	5.40911	-6.18076	11.0879	NA	NA	1.9429e-08	2.2434e-11	0.0269025	6.33392e-08	6.37932e-10	1.43651e-28	NA	NA	1.29757e-05	5.34283e-09	0.568861	1.31939e-05	9.4666e-07	2.58538e-25	NA	NA
MED24	1.3045e-14	1.21325e-11	7.70538	Brain_Cortex	1.12011e-08	2.64553e-06	-5.71146	Spleen	1.95183e-28	3.36392e-25	-11.0604	NA	NA	NA	1	1	1	0	3	5.61701	6.68924	-2.21293	5.40911	-5.36368	10.2873	NA	NA	1.9429e-08	2.2434e-11	0.0269025	6.33392e-08	8.15444e-08	8.03585e-25	NA	NA	1.29757e-05	5.34283e-09	0.568861	1.31939e-05	9.96379e-05	7.84952e-22	NA	NA
MED24	1.3045e-14	1.21325e-11	7.70538	Brain_Cortex	1.12011e-08	2.64553e-06	-5.71146	Stomach	5.19934e-30	1.2181e-26	-11.381	NA	NA	NA	1	1	1	0	3	5.61701	6.68924	-2.21293	5.40911	-5.40726	10.6095	NA	NA	1.9429e-08	2.2434e-11	0.0269025	6.33392e-08	6.39956e-08	2.69252e-26	NA	NA	1.29757e-05	5.34283e-09	0.568861	1.31939e-05	6.37594e-05	4.77939e-23	NA	NA
MED24	1.3045e-14	1.21325e-11	7.70538	Brain_Cortex	1.12011e-08	2.64553e-06	-5.71146	Testis	5.19934e-30	1.16902e-26	-11.381	NA	NA	NA	1	1	1	0	3	5.61701	6.68924	-2.21293	5.40911	-5.40726	10.6095	NA	NA	1.9429e-08	2.2434e-11	0.0269025	6.33392e-08	6.39956e-08	2.69252e-26	NA	NA	1.29757e-05	5.34283e-09	0.568861	1.31939e-05	7.22823e-05	3.67253e-23	NA	NA
MED24	1.3045e-14	1.21325e-11	7.70538	Brain_Cortex	1.12011e-08	2.64553e-06	-5.71146	Thyroid	5.19934e-30	1.11389e-26	-11.381	NA	NA	NA	1	1	1	0	3	5.61701	6.68924	-2.21293	5.40911	-5.40726	10.6095	NA	NA	1.9429e-08	2.2434e-11	0.0269025	6.33392e-08	6.39956e-08	2.69252e-26	NA	NA	1.29757e-05	5.34283e-09	0.568861	1.31939e-05	5.58331e-05	3.60229e-23	NA	NA
MED24	1.3045e-14	1.21325e-11	7.70538	Brain_Cortex	1.12011e-08	2.64553e-06	-5.71146	Uterus	2.00841e-33	7.18924e-30	-12.0471	NA	NA	NA	1	1	1	0	3	5.61701	6.68924	-2.21293	5.40911	-6.20122	11.1436	NA	NA	1.9429e-08	2.2434e-11	0.0269025	6.33392e-08	5.60261e-10	7.69427e-29	NA	NA	1.29757e-05	5.34283e-09	0.568861	1.31939e-05	6.95441e-07	1.46311e-25	NA	NA
MED24	1.3045e-14	1.21325e-11	7.70538	Brain_Cortex	1.12011e-08	2.64553e-06	-5.71146	Vagina	2.9678e-32	9.93237e-29	-11.823	NA	NA	NA	1	1	1	0	3	5.61701	6.68924	-2.21293	5.40911	-6.08008	10.9373	NA	NA	1.9429e-08	2.2434e-11	0.0269025	6.33392e-08	1.20124e-09	7.64338e-28	NA	NA	1.29757e-05	5.34283e-09	0.568861	1.31939e-05	1.4522e-06	1.45285e-24	NA	NA
MED24	1.3045e-14	1.21325e-11	7.70538	Brain_Cortex	1.12011e-08	2.64553e-06	-5.71146	Whole_Blood	2.8818e-31	4.5789e-28	-11.6306	NA	NA	NA	1	1	1	0	3	5.61701	6.68924	-2.21293	5.40911	-6.04235	10.7488	NA	NA	1.9429e-08	2.2434e-11	0.0269025	6.33392e-08	1.51888e-09	6.0053e-27	NA	NA	1.29757e-05	5.34283e-09	0.568861	1.31939e-05	2.70596e-06	6.08653e-24	NA	NA
MED24	1.3045e-14	1.21325e-11	7.70538	Brain_Cortex	1.12011e-08	2.64553e-06	-5.71146	smultixcan	8.98533e-45	2.24684e-41	3.80966	NA	NA	NA	1	1	1	0	3	5.61701	6.68924	-2.21293	5.40911	1.54158	-3.59376	NA	NA	1.9429e-08	2.2434e-11	0.0269025	6.33392e-08	1.34772e-05	6.99754e-41	NA	NA	1.29757e-05	5.34283e-09	0.568861	1.31939e-05	0.00625234	1.59237e-37	NA	NA
MED24	1.3045e-14	1.21325e-11	7.70538	Brain_Frontal_Cortex_BA9	8.53154e-29	2.10089e-25	-11.1344	Adipose_Subcutaneous	1.77612e-31	3.62163e-28	-11.6718	NA	NA	NA	1	1	1	0	3	5.61701	6.68924	-5.68349	10.3123	-6.01213	10.7957	NA	NA	1.9429e-08	2.2434e-11	1.31977e-08	6.20224e-25	1.83101e-09	3.60574e-27	NA	NA	1.29757e-05	5.34283e-09	1.60867e-05	8.27999e-22	2.77048e-06	5.61315e-24	NA	NA
MED24	1.3045e-14	1.21325e-11	7.70538	Brain_Frontal_Cortex_BA9	8.53154e-29	2.10089e-25	-11.1344	Adipose_Visceral_Omentum	1.3313e-30	2.6103e-27	11.4992	NA	NA	NA	1	1	1	0	3	5.61701	6.68924	-5.68349	10.3123	5.95342	-10.6313	NA	NA	1.9429e-08	2.2434e-11	1.31977e-08	6.20224e-25	2.62593e-09	2.13113e-26	NA	NA	1.29757e-05	5.34283e-09	1.60867e-05	8.27999e-22	4.01565e-06	2.61024e-23	NA	NA
MED24	1.3045e-14	1.21325e-11	7.70538	Brain_Frontal_Cortex_BA9	8.53154e-29	2.10089e-25	-11.1344	Adrenal_Gland	7.57472e-32	2.00116e-28	-11.7441	NA	NA	NA	1	1	1	0	3	5.61701	6.68924	-5.68349	10.3123	-6.04855	10.8627	NA	NA	1.9429e-08	2.2434e-11	1.31977e-08	6.20224e-25	1.46151e-09	1.73514e-27	NA	NA	1.29757e-05	5.34283e-09	1.60867e-05	8.27999e-22	1.94587e-06	2.16568e-24	NA	NA
MED24	1.3045e-14	1.21325e-11	7.70538	Brain_Frontal_Cortex_BA9	8.53154e-29	2.10089e-25	-11.1344	Artery_Aorta	3.00833e-30	7.23094e-27	-11.4286	NA	NA	NA	1	1	1	0	3	5.61701	6.68924	-5.68349	10.3123	-5.90946	10.5673	NA	NA	1.9429e-08	2.2434e-11	1.31977e-08	6.20224e-25	3.43235e-09	4.22379e-26	NA	NA	1.29757e-05	5.34283e-09	1.60867e-05	8.27999e-22	4.87936e-06	5.62802e-23	NA	NA
MED24	1.3045e-14	1.21325e-11	7.70538	Brain_Frontal_Cortex_BA9	8.53154e-29	2.10089e-25	-11.1344	Artery_Coronary	3.78934e-31	1.41981e-27	11.6072	NA	NA	NA	1	1	1	0	3	5.61701	6.68924	-5.68349	10.3123	5.99393	-10.7338	NA	NA	1.9429e-08	2.2434e-11	1.31977e-08	6.20224e-25	2.0483e-09	7.06568e-27	NA	NA	1.29757e-05	5.34283e-09	1.60867e-05	8.27999e-22	3.31507e-06	1.31958e-23	NA	NA
MED24	1.3045e-14	1.21325e-11	7.70538	Brain_Frontal_Cortex_BA9	8.53154e-29	2.10089e-25	-11.1344	Artery_Tibial	4.28299e-31	9.64959e-28	11.5967	NA	NA	NA	1	1	1	0	3	5.61701	6.68924	-5.68349	10.3123	5.97836	-10.7254	NA	NA	1.9429e-08	2.2434e-11	1.31977e-08	6.20224e-25	2.2539e-09	7.73376e-27	NA	NA	1.29757e-05	5.34283e-09	1.60867e-05	8.27999e-22	3.38413e-06	1.09022e-23	NA	NA
MED24	1.3045e-14	1.21325e-11	7.70538	Brain_Frontal_Cortex_BA9	8.53154e-29	2.10089e-25	-11.1344	Brain_Amygdala	1.95183e-28	6.02648e-25	11.0604	NA	NA	NA	1	1	1	0	3	5.61701	6.68924	-5.68349	10.3123	5.36368	-10.2873	NA	NA	1.9429e-08	2.2434e-11	1.31977e-08	6.20224e-25	8.15444e-08	8.03585e-25	NA	NA	1.29757e-05	5.34283e-09	1.60867e-05	8.27999e-22	0.000130267	1.16384e-21	NA	NA
MED24	1.3045e-14	1.21325e-11	7.70538	Brain_Frontal_Cortex_BA9	8.53154e-29	2.10089e-25	-11.1344	Brain_Anterior_cingulate_cortex_BA24	2.26616e-30	8.41879e-27	-11.4532	NA	NA	NA	1	1	1	0	3	5.61701	6.68924	-5.68349	10.3123	-4.51401	10.8336	NA	NA	1.9429e-08	2.2434e-11	1.31977e-08	6.20224e-25	6.36142e-06	2.38525e-27	NA	NA	1.29757e-05	5.34283e-09	1.60867e-05	8.27999e-22	0.0044235	5.3959e-24	NA	NA
MED24	1.3045e-14	1.21325e-11	7.70538	Brain_Frontal_Cortex_BA9	8.53154e-29	2.10089e-25	-11.1344	Brain_Caudate_basal_ganglia	1.48218e-28	3.06825e-25	11.0851	NA	NA	NA	1	1	1	0	3	5.61701	6.68924	-5.68349	10.3123	5.84076	-10.5991	NA	NA	1.9429e-08	2.2434e-11	1.31977e-08	6.20224e-25	5.19627e-09	3.00714e-26	NA	NA	1.29757e-05	5.34283e-09	1.60867e-05	8.27999e-22	2.65769e-05	5.39696e-23	NA	NA
MED24	1.3045e-14	1.21325e-11	7.70538	Brain_Frontal_Cortex_BA9	8.53154e-29	2.10089e-25	-11.1344	Brain_Cerebellar_Hemisphere	2.26616e-30	4.85355e-27	-11.4532	NA	NA	NA	1	1	1	0	3	5.61701	6.68924	-5.68349	10.3123	-5.21962	10.3909	NA	NA	1.9429e-08	2.2434e-11	1.31977e-08	6.20224e-25	1.79286e-07	2.7286e-25	NA	NA	1.29757e-05	5.34283e-09	1.60867e-05	8.27999e-22	0.000189953	3.26422e-22	NA	NA
MED24	1.3045e-14	1.21325e-11	7.70538	Brain_Frontal_Cortex_BA9	8.53154e-29	2.10089e-25	-11.1344	Brain_Cerebellum	5.19934e-30	9.86019e-27	-11.381	NA	NA	NA	1	1	1	0	3	5.61701	6.68924	-5.68349	10.3123	-5.40726	10.6095	NA	NA	1.9429e-08	2.2434e-11	1.31977e-08	6.20224e-25	6.39956e-08	2.69252e-26	NA	NA	1.29757e-05	5.34283e-09	1.60867e-05	8.27999e-22	0.000115938	3.93744e-23	NA	NA
MED24	1.3045e-14	1.21325e-11	7.70538	Brain_Frontal_Cortex_BA9	8.53154e-29	2.10089e-25	-11.1344	Brain_Cortex	7.70194e-30	1.34725e-26	-11.3467	NA	NA	NA	1	1	1	0	3	5.61701	6.68924	-5.68349	10.3123	-5.96401	10.4746	NA	NA	1.9429e-08	2.2434e-11	1.31977e-08	6.20224e-25	2.46128e-09	1.13028e-25	NA	NA	1.29757e-05	5.34283e-09	1.60867e-05	8.27999e-22	6.27201e-06	1.55962e-22	NA	NA
MED24	1.3045e-14	1.21325e-11	7.70538	Brain_Frontal_Cortex_BA9	8.53154e-29	2.10089e-25	-11.1344	Brain_Frontal_Cortex_BA9	1.41283e-29	2.41983e-26	11.2935	NA	NA	NA	1	1	1	0	3	5.61701	6.68924	-5.68349	10.3123	5.84438	-10.4412	NA	NA	1.9429e-08	2.2434e-11	1.31977e-08	6.20224e-25	5.08461e-09	1.60787e-25	NA	NA	1.29757e-05	5.34283e-09	1.60867e-05	8.27999e-22	1.17302e-05	2.50828e-22	NA	NA
MED24	1.3045e-14	1.21325e-11	7.70538	Brain_Frontal_Cortex_BA9	8.53154e-29	2.10089e-25	-11.1344	Brain_Hippocampus	1.95183e-28	5.66617e-25	-11.0604	NA	NA	NA	1	1	1	0	3	5.61701	6.68924	-5.68349	10.3123	-5.36368	10.2873	NA	NA	1.9429e-08	2.2434e-11	1.31977e-08	6.20224e-25	8.15444e-08	8.03585e-25	NA	NA	1.29757e-05	5.34283e-09	1.60867e-05	8.27999e-22	0.000147038	1.42348e-21	NA	NA
MED24	1.3045e-14	1.21325e-11	7.70538	Brain_Frontal_Cortex_BA9	8.53154e-29	2.10089e-25	-11.1344	Brain_Hypothalamus	2.26616e-30	1.46696e-26	11.4532	NA	NA	NA	1	1	1	0	3	5.61701	6.68924	-5.68349	10.3123	4.51401	-10.8336	NA	NA	1.9429e-08	2.2434e-11	1.31977e-08	6.20224e-25	6.36142e-06	2.38525e-27	NA	NA	1.29757e-05	5.34283e-09	1.60867e-05	8.27999e-22	0.00477604	5.64635e-24	NA	NA
MED24	1.3045e-14	1.21325e-11	7.70538	Brain_Frontal_Cortex_BA9	8.53154e-29	2.10089e-25	-11.1344	Brain_Nucleus_accumbens_basal_ganglia	2.26616e-30	5.95633e-27	11.4532	NA	NA	NA	1	1	1	0	3	5.61701	6.68924	-5.68349	10.3123	4.51401	-10.8336	NA	NA	1.9429e-08	2.2434e-11	1.31977e-08	6.20224e-25	6.36142e-06	2.38525e-27	NA	NA	1.29757e-05	5.34283e-09	1.60867e-05	8.27999e-22	0.00360361	3.39805e-24	NA	NA
MED24	1.3045e-14	1.21325e-11	7.70538	Brain_Frontal_Cortex_BA9	8.53154e-29	2.10089e-25	-11.1344	Brain_Putamen_basal_ganglia	1.25419e-29	5.73226e-26	11.304	NA	NA	NA	1	1	1	0	3	5.61701	6.68924	-5.68349	10.3123	5.87801	-10.446	NA	NA	1.9429e-08	2.2434e-11	1.31977e-08	6.20224e-25	4.15236e-09	1.52792e-25	NA	NA	1.29757e-05	5.34283e-09	1.60867e-05	8.27999e-22	1.56745e-05	4.24762e-22	NA	NA
MED24	1.3045e-14	1.21325e-11	7.70538	Brain_Frontal_Cortex_BA9	8.53154e-29	2.10089e-25	-11.1344	Brain_Spinal_cord_cervical_c-1	1.95183e-28	7.16753e-25	-11.0604	NA	NA	NA	1	1	1	0	3	5.61701	6.68924	-5.68349	10.3123	-5.36368	10.2873	NA	NA	1.9429e-08	2.2434e-11	1.31977e-08	6.20224e-25	8.15444e-08	8.03585e-25	NA	NA	1.29757e-05	5.34283e-09	1.60867e-05	8.27999e-22	0.000116206	1.32493e-21	NA	NA
MED24	1.3045e-14	1.21325e-11	7.70538	Brain_Frontal_Cortex_BA9	8.53154e-29	2.10089e-25	-11.1344	Breast_Mammary_Tissue	2.26616e-30	4.40134e-27	11.4532	NA	NA	NA	1	1	1	0	3	5.61701	6.68924	-5.68349	10.3123	5.18032	-10.4069	NA	NA	1.9429e-08	2.2434e-11	1.31977e-08	6.20224e-25	2.21503e-07	2.30496e-25	NA	NA	1.29757e-05	5.34283e-09	1.60867e-05	8.27999e-22	0.000161977	2.70818e-22	NA	NA
MED24	1.3045e-14	1.21325e-11	7.70538	Brain_Frontal_Cortex_BA9	8.53154e-29	2.10089e-25	-11.1344	Cells_Cultured_fibroblasts	5.92509e-31	1.20121e-27	11.5689	NA	NA	NA	1	1	1	0	3	5.61701	6.68924	-5.68349	10.3123	6.02066	-10.69	NA	NA	1.9429e-08	2.2434e-11	1.31977e-08	6.20224e-25	1.73707e-09	1.13379e-26	NA	NA	1.29757e-05	5.34283e-09	1.60867e-05	8.27999e-22	3.05766e-06	1.66446e-23	NA	NA
MED24	1.3045e-14	1.21325e-11	7.70538	Brain_Frontal_Cortex_BA9	8.53154e-29	2.10089e-25	-11.1344	Cells_EBV-transformed_lymphocytes	1.95183e-28	2.74703e-25	11.0604	NA	NA	NA	1	1	1	0	3	5.61701	6.68924	-5.68349	10.3123	5.36368	-10.2873	NA	NA	1.9429e-08	2.2434e-11	1.31977e-08	6.20224e-25	8.15444e-08	8.03585e-25	NA	NA	1.29757e-05	5.34283e-09	1.60867e-05	8.27999e-22	0.000109492	8.99367e-22	NA	NA
MED24	1.3045e-14	1.21325e-11	7.70538	Brain_Frontal_Cortex_BA9	8.53154e-29	2.10089e-25	-11.1344	Colon_Sigmoid	5.68746e-30	1.28328e-26	11.3732	NA	NA	NA	1	1	1	0	3	5.61701	6.68924	-5.68349	10.3123	5.86911	-10.5181	NA	NA	1.9429e-08	2.2434e-11	1.31977e-08	6.20224e-25	4.38132e-09	7.13213e-26	NA	NA	1.29757e-05	5.34283e-09	1.60867e-05	8.27999e-22	7.28876e-06	1.11108e-22	NA	NA
MED24	1.3045e-14	1.21325e-11	7.70538	Brain_Frontal_Cortex_BA9	8.53154e-29	2.10089e-25	-11.1344	Colon_Transverse	1.95183e-28	3.50276e-25	-11.0604	NA	NA	NA	1	1	1	0	3	5.61701	6.68924	-5.68349	10.3123	-5.36368	10.2873	NA	NA	1.9429e-08	2.2434e-11	1.31977e-08	6.20224e-25	8.15444e-08	8.03585e-25	NA	NA	1.29757e-05	5.34283e-09	1.60867e-05	8.27999e-22	6.92187e-05	9.66445e-22	NA	NA
MED24	1.3045e-14	1.21325e-11	7.70538	Brain_Frontal_Cortex_BA9	8.53154e-29	2.10089e-25	-11.1344	Esophagus_Gastroesophageal_Junction	8.07469e-32	1.96758e-28	-11.7387	NA	NA	NA	1	1	1	0	3	5.61701	6.68924	-5.68349	10.3123	-6.06122	10.8551	NA	NA	1.9429e-08	2.2434e-11	1.31977e-08	6.20224e-25	1.35089e-09	1.88666e-27	NA	NA	1.29757e-05	5.34283e-09	1.60867e-05	8.27999e-22	2.96493e-06	2.65125e-24	NA	NA
MED24	1.3045e-14	1.21325e-11	7.70538	Brain_Frontal_Cortex_BA9	8.53154e-29	2.10089e-25	-11.1344	Esophagus_Mucosa	4.4722e-32	1.20128e-28	-11.7885	NA	NA	NA	1	1	1	0	3	5.61701	6.68924	-5.68349	10.3123	-6.06632	10.9047	NA	NA	1.9429e-08	2.2434e-11	1.31977e-08	6.20224e-25	1.30874e-09	1.09426e-27	NA	NA	1.29757e-05	5.34283e-09	1.60867e-05	8.27999e-22	1.44417e-06	1.68591e-24	NA	NA
MED24	1.3045e-14	1.21325e-11	7.70538	Brain_Frontal_Cortex_BA9	8.53154e-29	2.10089e-25	-11.1344	Esophagus_Muscularis	1.44345e-31	2.94242e-28	-11.6894	NA	NA	NA	1	1	1	0	3	5.61701	6.68924	-5.68349	10.3123	-6.04648	10.8077	NA	NA	1.9429e-08	2.2434e-11	1.31977e-08	6.20224e-25	1.4804e-09	3.16472e-27	NA	NA	1.29757e-05	5.34283e-09	1.60867e-05	8.27999e-22	2.67706e-06	4.39305e-24	NA	NA
MED24	1.3045e-14	1.21325e-11	7.70538	Brain_Frontal_Cortex_BA9	8.53154e-29	2.10089e-25	-11.1344	Heart_Atrial_Appendage	2.26616e-30	3.83046e-27	11.4532	NA	NA	NA	1	1	1	0	3	5.61701	6.68924	-5.68349	10.3123	4.51401	-10.8336	NA	NA	1.9429e-08	2.2434e-11	1.31977e-08	6.20224e-25	6.36142e-06	2.38525e-27	NA	NA	1.29757e-05	5.34283e-09	1.60867e-05	8.27999e-22	0.00343705	3.41734e-24	NA	NA
MED24	1.3045e-14	1.21325e-11	7.70538	Brain_Frontal_Cortex_BA9	8.53154e-29	2.10089e-25	-11.1344	Heart_Left_Ventricle	2.12229e-34	4.4969e-31	-12.231	NA	NA	NA	1	1	1	0	3	5.61701	6.68924	-5.68349	10.3123	-6.01708	11.3651	NA	NA	1.9429e-08	2.2434e-11	1.31977e-08	6.20224e-25	1.77589e-09	6.24146e-30	NA	NA	1.29757e-05	5.34283e-09	1.60867e-05	8.27999e-22	3.2063e-06	7.56005e-27	NA	NA
MED24	1.3045e-14	1.21325e-11	7.70538	Brain_Frontal_Cortex_BA9	8.53154e-29	2.10089e-25	-11.1344	Kidney_Cortex	4.13767e-31	1.04325e-27	11.5996	NA	NA	NA	1	1	1	0	3	5.61701	6.68924	-5.68349	10.3123	5.99986	-10.7247	NA	NA	1.9429e-08	2.2434e-11	1.31977e-08	6.20224e-25	1.97484e-09	7.79153e-27	NA	NA	1.29757e-05	5.34283e-09	1.60867e-05	8.27999e-22	2.66703e-06	1.80413e-23	NA	NA
MED24	1.3045e-14	1.21325e-11	7.70538	Brain_Frontal_Cortex_BA9	8.53154e-29	2.10089e-25	-11.1344	Liver	1.95183e-28	4.78116e-25	-11.0604	NA	NA	NA	1	1	1	0	3	5.61701	6.68924	-5.68349	10.3123	-5.36368	10.2873	NA	NA	1.9429e-08	2.2434e-11	1.31977e-08	6.20224e-25	8.15444e-08	8.03585e-25	NA	NA	1.29757e-05	5.34283e-09	1.60867e-05	8.27999e-22	8.59111e-05	9.23989e-22	NA	NA
MED24	1.3045e-14	1.21325e-11	7.70538	Brain_Frontal_Cortex_BA9	8.53154e-29	2.10089e-25	-11.1344	Lung	4.69795e-31	9.16163e-28	-11.5888	NA	NA	NA	1	1	1	0	3	5.61701	6.68924	-5.68349	10.3123	-6.0018	10.7134	NA	NA	1.9429e-08	2.2434e-11	1.31977e-08	6.20224e-25	1.95138e-09	8.80857e-27	NA	NA	1.29757e-05	5.34283e-09	1.60867e-05	8.27999e-22	2.58999e-06	1.2942e-23	NA	NA
MED24	1.3045e-14	1.21325e-11	7.70538	Brain_Frontal_Cortex_BA9	8.53154e-29	2.10089e-25	-11.1344	Minor_Salivary_Gland	5.19934e-30	1.78583e-26	-11.381	NA	NA	NA	1	1	1	0	3	5.61701	6.68924	-5.68349	10.3123	-5.40726	10.6095	NA	NA	1.9429e-08	2.2434e-11	1.31977e-08	6.20224e-25	6.39956e-08	2.69252e-26	NA	NA	1.29757e-05	5.34283e-09	1.60867e-05	8.27999e-22	5.44913e-05	5.64236e-23	NA	NA
MED24	1.3045e-14	1.21325e-11	7.70538	Brain_Frontal_Cortex_BA9	8.53154e-29	2.10089e-25	-11.1344	Muscle_Skeletal	1.95098e-31	4.57831e-28	11.6638	NA	NA	NA	1	1	1	0	3	5.61701	6.68924	-5.68349	10.3123	5.98986	-10.7915	NA	NA	1.9429e-08	2.2434e-11	1.31977e-08	6.20224e-25	2.10023e-09	3.77776e-27	NA	NA	1.29757e-05	5.34283e-09	1.60867e-05	8.27999e-22	3.01394e-06	5.98633e-24	NA	NA
MED24	1.3045e-14	1.21325e-11	7.70538	Brain_Frontal_Cortex_BA9	8.53154e-29	2.10089e-25	-11.1344	Nerve_Tibial	1.98154e-31	4.28578e-28	-11.6625	NA	NA	NA	1	1	1	0	3	5.61701	6.68924	-5.68349	10.3123	-6.00546	10.7874	NA	NA	1.9429e-08	2.2434e-11	1.31977e-08	6.20224e-25	1.90795e-09	3.94627e-27	NA	NA	1.29757e-05	5.34283e-09	1.60867e-05	8.27999e-22	3.36263e-06	5.97251e-24	NA	NA
MED24	1.3045e-14	1.21325e-11	7.70538	Brain_Frontal_Cortex_BA9	8.53154e-29	2.10089e-25	-11.1344	Ovary	1.01953e-31	3.32738e-28	-11.7189	NA	NA	NA	1	1	1	0	3	5.61701	6.68924	-5.68349	10.3123	-6.02991	10.8404	NA	NA	1.9429e-08	2.2434e-11	1.31977e-08	6.20224e-25	1.64051e-09	2.21428e-27	NA	NA	1.29757e-05	5.34283e-09	1.60867e-05	8.27999e-22	2.20785e-06	3.70635e-24	NA	NA
MED24	1.3045e-14	1.21325e-11	7.70538	Brain_Frontal_Cortex_BA9	8.53154e-29	2.10089e-25	-11.1344	Pancreas	1.95183e-28	3.51685e-25	-11.0604	NA	NA	NA	1	1	1	0	3	5.61701	6.68924	-5.68349	10.3123	-5.36368	10.2873	NA	NA	1.9429e-08	2.2434e-11	1.31977e-08	6.20224e-25	8.15444e-08	8.03585e-25	NA	NA	1.29757e-05	5.34283e-09	1.60867e-05	8.27999e-22	8.30496e-05	8.39258e-22	NA	NA
MED24	1.3045e-14	1.21325e-11	7.70538	Brain_Frontal_Cortex_BA9	8.53154e-29	2.10089e-25	-11.1344	Pituitary	9.27408e-31	2.55594e-27	11.5304	NA	NA	NA	1	1	1	0	3	5.61701	6.68924	-5.68349	10.3123	5.98824	-10.6565	NA	NA	1.9429e-08	2.2434e-11	1.31977e-08	6.20224e-25	2.12119e-09	1.62548e-26	NA	NA	1.29757e-05	5.34283e-09	1.60867e-05	8.27999e-22	4.23963e-06	2.47331e-23	NA	NA
MED24	1.3045e-14	1.21325e-11	7.70538	Brain_Frontal_Cortex_BA9	8.53154e-29	2.10089e-25	-11.1344	Prostate	5.07612e-30	1.04923e-26	11.3831	NA	NA	NA	1	1	1	0	3	5.61701	6.68924	-5.68349	10.3123	5.85168	-10.5311	NA	NA	1.9429e-08	2.2434e-11	1.31977e-08	6.20224e-25	4.86625e-09	6.20922e-26	NA	NA	1.29757e-05	5.34283e-09	1.60867e-05	8.27999e-22	6.48788e-06	8.83221e-23	NA	NA
MED24	1.3045e-14	1.21325e-11	7.70538	Brain_Frontal_Cortex_BA9	8.53154e-29	2.10089e-25	-11.1344	Skin_Not_Sun_Exposed_Suprapubic	1.48218e-28	3.16239e-25	11.0851	NA	NA	NA	1	1	1	0	3	5.61701	6.68924	-5.68349	10.3123	5.2884	-10.3239	NA	NA	1.9429e-08	2.2434e-11	1.31977e-08	6.20224e-25	1.23394e-07	5.49388e-25	NA	NA	1.29757e-05	5.34283e-09	1.60867e-05	8.27999e-22	0.000104857	5.74008e-22	NA	NA
MED24	1.3045e-14	1.21325e-11	7.70538	Brain_Frontal_Cortex_BA9	8.53154e-29	2.10089e-25	-11.1344	Skin_Sun_Exposed_Lower_leg	5.19934e-30	9.08228e-27	-11.381	NA	NA	NA	1	1	1	0	3	5.61701	6.68924	-5.68349	10.3123	-5.40726	10.6095	NA	NA	1.9429e-08	2.2434e-11	1.31977e-08	6.20224e-25	6.39956e-08	2.69252e-26	NA	NA	1.29757e-05	5.34283e-09	1.60867e-05	8.27999e-22	7.30851e-05	3.36465e-23	NA	NA
MED24	1.3045e-14	1.21325e-11	7.70538	Brain_Frontal_Cortex_BA9	8.53154e-29	2.10089e-25	-11.1344	Small_Intestine_Terminal_Ileum	4.07421e-33	9.30252e-30	-11.9887	NA	NA	NA	1	1	1	0	3	5.61701	6.68924	-5.68349	10.3123	-6.18076	11.0879	NA	NA	1.9429e-08	2.2434e-11	1.31977e-08	6.20224e-25	6.37932e-10	1.43651e-28	NA	NA	1.29757e-05	5.34283e-09	1.60867e-05	8.27999e-22	9.4666e-07	2.58538e-25	NA	NA
MED24	1.3045e-14	1.21325e-11	7.70538	Brain_Frontal_Cortex_BA9	8.53154e-29	2.10089e-25	-11.1344	Spleen	1.95183e-28	3.36392e-25	-11.0604	NA	NA	NA	1	1	1	0	3	5.61701	6.68924	-5.68349	10.3123	-5.36368	10.2873	NA	NA	1.9429e-08	2.2434e-11	1.31977e-08	6.20224e-25	8.15444e-08	8.03585e-25	NA	NA	1.29757e-05	5.34283e-09	1.60867e-05	8.27999e-22	9.96379e-05	7.84952e-22	NA	NA
MED24	1.3045e-14	1.21325e-11	7.70538	Brain_Frontal_Cortex_BA9	8.53154e-29	2.10089e-25	-11.1344	Stomach	5.19934e-30	1.2181e-26	-11.381	NA	NA	NA	1	1	1	0	3	5.61701	6.68924	-5.68349	10.3123	-5.40726	10.6095	NA	NA	1.9429e-08	2.2434e-11	1.31977e-08	6.20224e-25	6.39956e-08	2.69252e-26	NA	NA	1.29757e-05	5.34283e-09	1.60867e-05	8.27999e-22	6.37594e-05	4.77939e-23	NA	NA
MED24	1.3045e-14	1.21325e-11	7.70538	Brain_Frontal_Cortex_BA9	8.53154e-29	2.10089e-25	-11.1344	Testis	5.19934e-30	1.16902e-26	-11.381	NA	NA	NA	1	1	1	0	3	5.61701	6.68924	-5.68349	10.3123	-5.40726	10.6095	NA	NA	1.9429e-08	2.2434e-11	1.31977e-08	6.20224e-25	6.39956e-08	2.69252e-26	NA	NA	1.29757e-05	5.34283e-09	1.60867e-05	8.27999e-22	7.22823e-05	3.67253e-23	NA	NA
MED24	1.3045e-14	1.21325e-11	7.70538	Brain_Frontal_Cortex_BA9	8.53154e-29	2.10089e-25	-11.1344	Thyroid	5.19934e-30	1.11389e-26	-11.381	NA	NA	NA	1	1	1	0	3	5.61701	6.68924	-5.68349	10.3123	-5.40726	10.6095	NA	NA	1.9429e-08	2.2434e-11	1.31977e-08	6.20224e-25	6.39956e-08	2.69252e-26	NA	NA	1.29757e-05	5.34283e-09	1.60867e-05	8.27999e-22	5.58331e-05	3.60229e-23	NA	NA
MED24	1.3045e-14	1.21325e-11	7.70538	Brain_Frontal_Cortex_BA9	8.53154e-29	2.10089e-25	-11.1344	Uterus	2.00841e-33	7.18924e-30	-12.0471	NA	NA	NA	1	1	1	0	3	5.61701	6.68924	-5.68349	10.3123	-6.20122	11.1436	NA	NA	1.9429e-08	2.2434e-11	1.31977e-08	6.20224e-25	5.60261e-10	7.69427e-29	NA	NA	1.29757e-05	5.34283e-09	1.60867e-05	8.27999e-22	6.95441e-07	1.46311e-25	NA	NA
MED24	1.3045e-14	1.21325e-11	7.70538	Brain_Frontal_Cortex_BA9	8.53154e-29	2.10089e-25	-11.1344	Vagina	2.9678e-32	9.93237e-29	-11.823	NA	NA	NA	1	1	1	0	3	5.61701	6.68924	-5.68349	10.3123	-6.08008	10.9373	NA	NA	1.9429e-08	2.2434e-11	1.31977e-08	6.20224e-25	1.20124e-09	7.64338e-28	NA	NA	1.29757e-05	5.34283e-09	1.60867e-05	8.27999e-22	1.4522e-06	1.45285e-24	NA	NA
MED24	1.3045e-14	1.21325e-11	7.70538	Brain_Frontal_Cortex_BA9	8.53154e-29	2.10089e-25	-11.1344	Whole_Blood	2.8818e-31	4.5789e-28	-11.6306	NA	NA	NA	1	1	1	0	3	5.61701	6.68924	-5.68349	10.3123	-6.04235	10.7488	NA	NA	1.9429e-08	2.2434e-11	1.31977e-08	6.20224e-25	1.51888e-09	6.0053e-27	NA	NA	1.29757e-05	5.34283e-09	1.60867e-05	8.27999e-22	2.70596e-06	6.08653e-24	NA	NA
MED24	1.3045e-14	1.21325e-11	7.70538	Brain_Frontal_Cortex_BA9	8.53154e-29	2.10089e-25	-11.1344	smultixcan	8.98533e-45	2.24684e-41	3.80966	NA	NA	NA	1	1	1	0	3	5.61701	6.68924	-5.68349	10.3123	1.54158	-3.59376	NA	NA	1.9429e-08	2.2434e-11	1.31977e-08	6.20224e-25	1.34772e-05	6.99754e-41	NA	NA	1.29757e-05	5.34283e-09	1.60867e-05	8.27999e-22	0.00625234	1.59237e-37	NA	NA
MED24	1.3045e-14	1.21325e-11	7.70538	Brain_Nucleus_accumbens_basal_ganglia	2.49689e-26	6.16046e-23	-10.6165	Adipose_Subcutaneous	1.77612e-31	3.62163e-28	-11.6718	NA	NA	NA	1	1	1	0	3	5.61701	6.68924	-4.25327	8.15076	-6.01213	10.7957	NA	NA	1.9429e-08	2.2434e-11	2.10671e-05	3.61652e-16	1.83101e-09	3.60574e-27	NA	NA	1.29757e-05	5.34283e-09	0.0141782	3.32775e-13	2.77048e-06	5.61315e-24	NA	NA
MED24	1.3045e-14	1.21325e-11	7.70538	Brain_Nucleus_accumbens_basal_ganglia	2.49689e-26	6.16046e-23	-10.6165	Adipose_Visceral_Omentum	1.3313e-30	2.6103e-27	11.4992	NA	NA	NA	1	1	1	0	3	5.61701	6.68924	-4.25327	8.15076	5.95342	-10.6313	NA	NA	1.9429e-08	2.2434e-11	2.10671e-05	3.61652e-16	2.62593e-09	2.13113e-26	NA	NA	1.29757e-05	5.34283e-09	0.0141782	3.32775e-13	4.01565e-06	2.61024e-23	NA	NA
MED24	1.3045e-14	1.21325e-11	7.70538	Brain_Nucleus_accumbens_basal_ganglia	2.49689e-26	6.16046e-23	-10.6165	Adrenal_Gland	7.57472e-32	2.00116e-28	-11.7441	NA	NA	NA	1	1	1	0	3	5.61701	6.68924	-4.25327	8.15076	-6.04855	10.8627	NA	NA	1.9429e-08	2.2434e-11	2.10671e-05	3.61652e-16	1.46151e-09	1.73514e-27	NA	NA	1.29757e-05	5.34283e-09	0.0141782	3.32775e-13	1.94587e-06	2.16568e-24	NA	NA
MED24	1.3045e-14	1.21325e-11	7.70538	Brain_Nucleus_accumbens_basal_ganglia	2.49689e-26	6.16046e-23	-10.6165	Artery_Aorta	3.00833e-30	7.23094e-27	-11.4286	NA	NA	NA	1	1	1	0	3	5.61701	6.68924	-4.25327	8.15076	-5.90946	10.5673	NA	NA	1.9429e-08	2.2434e-11	2.10671e-05	3.61652e-16	3.43235e-09	4.22379e-26	NA	NA	1.29757e-05	5.34283e-09	0.0141782	3.32775e-13	4.87936e-06	5.62802e-23	NA	NA
MED24	1.3045e-14	1.21325e-11	7.70538	Brain_Nucleus_accumbens_basal_ganglia	2.49689e-26	6.16046e-23	-10.6165	Artery_Coronary	3.78934e-31	1.41981e-27	11.6072	NA	NA	NA	1	1	1	0	3	5.61701	6.68924	-4.25327	8.15076	5.99393	-10.7338	NA	NA	1.9429e-08	2.2434e-11	2.10671e-05	3.61652e-16	2.0483e-09	7.06568e-27	NA	NA	1.29757e-05	5.34283e-09	0.0141782	3.32775e-13	3.31507e-06	1.31958e-23	NA	NA
MED24	1.3045e-14	1.21325e-11	7.70538	Brain_Nucleus_accumbens_basal_ganglia	2.49689e-26	6.16046e-23	-10.6165	Artery_Tibial	4.28299e-31	9.64959e-28	11.5967	NA	NA	NA	1	1	1	0	3	5.61701	6.68924	-4.25327	8.15076	5.97836	-10.7254	NA	NA	1.9429e-08	2.2434e-11	2.10671e-05	3.61652e-16	2.2539e-09	7.73376e-27	NA	NA	1.29757e-05	5.34283e-09	0.0141782	3.32775e-13	3.38413e-06	1.09022e-23	NA	NA
MED24	1.3045e-14	1.21325e-11	7.70538	Brain_Nucleus_accumbens_basal_ganglia	2.49689e-26	6.16046e-23	-10.6165	Brain_Amygdala	1.95183e-28	6.02648e-25	11.0604	NA	NA	NA	1	1	1	0	3	5.61701	6.68924	-4.25327	8.15076	5.36368	-10.2873	NA	NA	1.9429e-08	2.2434e-11	2.10671e-05	3.61652e-16	8.15444e-08	8.03585e-25	NA	NA	1.29757e-05	5.34283e-09	0.0141782	3.32775e-13	0.000130267	1.16384e-21	NA	NA
MED24	1.3045e-14	1.21325e-11	7.70538	Brain_Nucleus_accumbens_basal_ganglia	2.49689e-26	6.16046e-23	-10.6165	Brain_Anterior_cingulate_cortex_BA24	2.26616e-30	8.41879e-27	-11.4532	NA	NA	NA	1	1	1	0	3	5.61701	6.68924	-4.25327	8.15076	-4.51401	10.8336	NA	NA	1.9429e-08	2.2434e-11	2.10671e-05	3.61652e-16	6.36142e-06	2.38525e-27	NA	NA	1.29757e-05	5.34283e-09	0.0141782	3.32775e-13	0.0044235	5.3959e-24	NA	NA
MED24	1.3045e-14	1.21325e-11	7.70538	Brain_Nucleus_accumbens_basal_ganglia	2.49689e-26	6.16046e-23	-10.6165	Brain_Caudate_basal_ganglia	1.48218e-28	3.06825e-25	11.0851	NA	NA	NA	1	1	1	0	3	5.61701	6.68924	-4.25327	8.15076	5.84076	-10.5991	NA	NA	1.9429e-08	2.2434e-11	2.10671e-05	3.61652e-16	5.19627e-09	3.00714e-26	NA	NA	1.29757e-05	5.34283e-09	0.0141782	3.32775e-13	2.65769e-05	5.39696e-23	NA	NA
MED24	1.3045e-14	1.21325e-11	7.70538	Brain_Nucleus_accumbens_basal_ganglia	2.49689e-26	6.16046e-23	-10.6165	Brain_Cerebellar_Hemisphere	2.26616e-30	4.85355e-27	-11.4532	NA	NA	NA	1	1	1	0	3	5.61701	6.68924	-4.25327	8.15076	-5.21962	10.3909	NA	NA	1.9429e-08	2.2434e-11	2.10671e-05	3.61652e-16	1.79286e-07	2.7286e-25	NA	NA	1.29757e-05	5.34283e-09	0.0141782	3.32775e-13	0.000189953	3.26422e-22	NA	NA
MED24	1.3045e-14	1.21325e-11	7.70538	Brain_Nucleus_accumbens_basal_ganglia	2.49689e-26	6.16046e-23	-10.6165	Brain_Cerebellum	5.19934e-30	9.86019e-27	-11.381	NA	NA	NA	1	1	1	0	3	5.61701	6.68924	-4.25327	8.15076	-5.40726	10.6095	NA	NA	1.9429e-08	2.2434e-11	2.10671e-05	3.61652e-16	6.39956e-08	2.69252e-26	NA	NA	1.29757e-05	5.34283e-09	0.0141782	3.32775e-13	0.000115938	3.93744e-23	NA	NA
MED24	1.3045e-14	1.21325e-11	7.70538	Brain_Nucleus_accumbens_basal_ganglia	2.49689e-26	6.16046e-23	-10.6165	Brain_Cortex	7.70194e-30	1.34725e-26	-11.3467	NA	NA	NA	1	1	1	0	3	5.61701	6.68924	-4.25327	8.15076	-5.96401	10.4746	NA	NA	1.9429e-08	2.2434e-11	2.10671e-05	3.61652e-16	2.46128e-09	1.13028e-25	NA	NA	1.29757e-05	5.34283e-09	0.0141782	3.32775e-13	6.27201e-06	1.55962e-22	NA	NA
MED24	1.3045e-14	1.21325e-11	7.70538	Brain_Nucleus_accumbens_basal_ganglia	2.49689e-26	6.16046e-23	-10.6165	Brain_Frontal_Cortex_BA9	1.41283e-29	2.41983e-26	11.2935	NA	NA	NA	1	1	1	0	3	5.61701	6.68924	-4.25327	8.15076	5.84438	-10.4412	NA	NA	1.9429e-08	2.2434e-11	2.10671e-05	3.61652e-16	5.08461e-09	1.60787e-25	NA	NA	1.29757e-05	5.34283e-09	0.0141782	3.32775e-13	1.17302e-05	2.50828e-22	NA	NA
MED24	1.3045e-14	1.21325e-11	7.70538	Brain_Nucleus_accumbens_basal_ganglia	2.49689e-26	6.16046e-23	-10.6165	Brain_Hippocampus	1.95183e-28	5.66617e-25	-11.0604	NA	NA	NA	1	1	1	0	3	5.61701	6.68924	-4.25327	8.15076	-5.36368	10.2873	NA	NA	1.9429e-08	2.2434e-11	2.10671e-05	3.61652e-16	8.15444e-08	8.03585e-25	NA	NA	1.29757e-05	5.34283e-09	0.0141782	3.32775e-13	0.000147038	1.42348e-21	NA	NA
MED24	1.3045e-14	1.21325e-11	7.70538	Brain_Nucleus_accumbens_basal_ganglia	2.49689e-26	6.16046e-23	-10.6165	Brain_Hypothalamus	2.26616e-30	1.46696e-26	11.4532	NA	NA	NA	1	1	1	0	3	5.61701	6.68924	-4.25327	8.15076	4.51401	-10.8336	NA	NA	1.9429e-08	2.2434e-11	2.10671e-05	3.61652e-16	6.36142e-06	2.38525e-27	NA	NA	1.29757e-05	5.34283e-09	0.0141782	3.32775e-13	0.00477604	5.64635e-24	NA	NA
MED24	1.3045e-14	1.21325e-11	7.70538	Brain_Nucleus_accumbens_basal_ganglia	2.49689e-26	6.16046e-23	-10.6165	Brain_Nucleus_accumbens_basal_ganglia	2.26616e-30	5.95633e-27	11.4532	NA	NA	NA	1	1	1	0	3	5.61701	6.68924	-4.25327	8.15076	4.51401	-10.8336	NA	NA	1.9429e-08	2.2434e-11	2.10671e-05	3.61652e-16	6.36142e-06	2.38525e-27	NA	NA	1.29757e-05	5.34283e-09	0.0141782	3.32775e-13	0.00360361	3.39805e-24	NA	NA
MED24	1.3045e-14	1.21325e-11	7.70538	Brain_Nucleus_accumbens_basal_ganglia	2.49689e-26	6.16046e-23	-10.6165	Brain_Putamen_basal_ganglia	1.25419e-29	5.73226e-26	11.304	NA	NA	NA	1	1	1	0	3	5.61701	6.68924	-4.25327	8.15076	5.87801	-10.446	NA	NA	1.9429e-08	2.2434e-11	2.10671e-05	3.61652e-16	4.15236e-09	1.52792e-25	NA	NA	1.29757e-05	5.34283e-09	0.0141782	3.32775e-13	1.56745e-05	4.24762e-22	NA	NA
MED24	1.3045e-14	1.21325e-11	7.70538	Brain_Nucleus_accumbens_basal_ganglia	2.49689e-26	6.16046e-23	-10.6165	Brain_Spinal_cord_cervical_c-1	1.95183e-28	7.16753e-25	-11.0604	NA	NA	NA	1	1	1	0	3	5.61701	6.68924	-4.25327	8.15076	-5.36368	10.2873	NA	NA	1.9429e-08	2.2434e-11	2.10671e-05	3.61652e-16	8.15444e-08	8.03585e-25	NA	NA	1.29757e-05	5.34283e-09	0.0141782	3.32775e-13	0.000116206	1.32493e-21	NA	NA
MED24	1.3045e-14	1.21325e-11	7.70538	Brain_Nucleus_accumbens_basal_ganglia	2.49689e-26	6.16046e-23	-10.6165	Breast_Mammary_Tissue	2.26616e-30	4.40134e-27	11.4532	NA	NA	NA	1	1	1	0	3	5.61701	6.68924	-4.25327	8.15076	5.18032	-10.4069	NA	NA	1.9429e-08	2.2434e-11	2.10671e-05	3.61652e-16	2.21503e-07	2.30496e-25	NA	NA	1.29757e-05	5.34283e-09	0.0141782	3.32775e-13	0.000161977	2.70818e-22	NA	NA
MED24	1.3045e-14	1.21325e-11	7.70538	Brain_Nucleus_accumbens_basal_ganglia	2.49689e-26	6.16046e-23	-10.6165	Cells_Cultured_fibroblasts	5.92509e-31	1.20121e-27	11.5689	NA	NA	NA	1	1	1	0	3	5.61701	6.68924	-4.25327	8.15076	6.02066	-10.69	NA	NA	1.9429e-08	2.2434e-11	2.10671e-05	3.61652e-16	1.73707e-09	1.13379e-26	NA	NA	1.29757e-05	5.34283e-09	0.0141782	3.32775e-13	3.05766e-06	1.66446e-23	NA	NA
MED24	1.3045e-14	1.21325e-11	7.70538	Brain_Nucleus_accumbens_basal_ganglia	2.49689e-26	6.16046e-23	-10.6165	Cells_EBV-transformed_lymphocytes	1.95183e-28	2.74703e-25	11.0604	NA	NA	NA	1	1	1	0	3	5.61701	6.68924	-4.25327	8.15076	5.36368	-10.2873	NA	NA	1.9429e-08	2.2434e-11	2.10671e-05	3.61652e-16	8.15444e-08	8.03585e-25	NA	NA	1.29757e-05	5.34283e-09	0.0141782	3.32775e-13	0.000109492	8.99367e-22	NA	NA
MED24	1.3045e-14	1.21325e-11	7.70538	Brain_Nucleus_accumbens_basal_ganglia	2.49689e-26	6.16046e-23	-10.6165	Colon_Sigmoid	5.68746e-30	1.28328e-26	11.3732	NA	NA	NA	1	1	1	0	3	5.61701	6.68924	-4.25327	8.15076	5.86911	-10.5181	NA	NA	1.9429e-08	2.2434e-11	2.10671e-05	3.61652e-16	4.38132e-09	7.13213e-26	NA	NA	1.29757e-05	5.34283e-09	0.0141782	3.32775e-13	7.28876e-06	1.11108e-22	NA	NA
MED24	1.3045e-14	1.21325e-11	7.70538	Brain_Nucleus_accumbens_basal_ganglia	2.49689e-26	6.16046e-23	-10.6165	Colon_Transverse	1.95183e-28	3.50276e-25	-11.0604	NA	NA	NA	1	1	1	0	3	5.61701	6.68924	-4.25327	8.15076	-5.36368	10.2873	NA	NA	1.9429e-08	2.2434e-11	2.10671e-05	3.61652e-16	8.15444e-08	8.03585e-25	NA	NA	1.29757e-05	5.34283e-09	0.0141782	3.32775e-13	6.92187e-05	9.66445e-22	NA	NA
MED24	1.3045e-14	1.21325e-11	7.70538	Brain_Nucleus_accumbens_basal_ganglia	2.49689e-26	6.16046e-23	-10.6165	Esophagus_Gastroesophageal_Junction	8.07469e-32	1.96758e-28	-11.7387	NA	NA	NA	1	1	1	0	3	5.61701	6.68924	-4.25327	8.15076	-6.06122	10.8551	NA	NA	1.9429e-08	2.2434e-11	2.10671e-05	3.61652e-16	1.35089e-09	1.88666e-27	NA	NA	1.29757e-05	5.34283e-09	0.0141782	3.32775e-13	2.96493e-06	2.65125e-24	NA	NA
MED24	1.3045e-14	1.21325e-11	7.70538	Brain_Nucleus_accumbens_basal_ganglia	2.49689e-26	6.16046e-23	-10.6165	Esophagus_Mucosa	4.4722e-32	1.20128e-28	-11.7885	NA	NA	NA	1	1	1	0	3	5.61701	6.68924	-4.25327	8.15076	-6.06632	10.9047	NA	NA	1.9429e-08	2.2434e-11	2.10671e-05	3.61652e-16	1.30874e-09	1.09426e-27	NA	NA	1.29757e-05	5.34283e-09	0.0141782	3.32775e-13	1.44417e-06	1.68591e-24	NA	NA
MED24	1.3045e-14	1.21325e-11	7.70538	Brain_Nucleus_accumbens_basal_ganglia	2.49689e-26	6.16046e-23	-10.6165	Esophagus_Muscularis	1.44345e-31	2.94242e-28	-11.6894	NA	NA	NA	1	1	1	0	3	5.61701	6.68924	-4.25327	8.15076	-6.04648	10.8077	NA	NA	1.9429e-08	2.2434e-11	2.10671e-05	3.61652e-16	1.4804e-09	3.16472e-27	NA	NA	1.29757e-05	5.34283e-09	0.0141782	3.32775e-13	2.67706e-06	4.39305e-24	NA	NA
MED24	1.3045e-14	1.21325e-11	7.70538	Brain_Nucleus_accumbens_basal_ganglia	2.49689e-26	6.16046e-23	-10.6165	Heart_Atrial_Appendage	2.26616e-30	3.83046e-27	11.4532	NA	NA	NA	1	1	1	0	3	5.61701	6.68924	-4.25327	8.15076	4.51401	-10.8336	NA	NA	1.9429e-08	2.2434e-11	2.10671e-05	3.61652e-16	6.36142e-06	2.38525e-27	NA	NA	1.29757e-05	5.34283e-09	0.0141782	3.32775e-13	0.00343705	3.41734e-24	NA	NA
MED24	1.3045e-14	1.21325e-11	7.70538	Brain_Nucleus_accumbens_basal_ganglia	2.49689e-26	6.16046e-23	-10.6165	Heart_Left_Ventricle	2.12229e-34	4.4969e-31	-12.231	NA	NA	NA	1	1	1	0	3	5.61701	6.68924	-4.25327	8.15076	-6.01708	11.3651	NA	NA	1.9429e-08	2.2434e-11	2.10671e-05	3.61652e-16	1.77589e-09	6.24146e-30	NA	NA	1.29757e-05	5.34283e-09	0.0141782	3.32775e-13	3.2063e-06	7.56005e-27	NA	NA
MED24	1.3045e-14	1.21325e-11	7.70538	Brain_Nucleus_accumbens_basal_ganglia	2.49689e-26	6.16046e-23	-10.6165	Kidney_Cortex	4.13767e-31	1.04325e-27	11.5996	NA	NA	NA	1	1	1	0	3	5.61701	6.68924	-4.25327	8.15076	5.99986	-10.7247	NA	NA	1.9429e-08	2.2434e-11	2.10671e-05	3.61652e-16	1.97484e-09	7.79153e-27	NA	NA	1.29757e-05	5.34283e-09	0.0141782	3.32775e-13	2.66703e-06	1.80413e-23	NA	NA
MED24	1.3045e-14	1.21325e-11	7.70538	Brain_Nucleus_accumbens_basal_ganglia	2.49689e-26	6.16046e-23	-10.6165	Liver	1.95183e-28	4.78116e-25	-11.0604	NA	NA	NA	1	1	1	0	3	5.61701	6.68924	-4.25327	8.15076	-5.36368	10.2873	NA	NA	1.9429e-08	2.2434e-11	2.10671e-05	3.61652e-16	8.15444e-08	8.03585e-25	NA	NA	1.29757e-05	5.34283e-09	0.0141782	3.32775e-13	8.59111e-05	9.23989e-22	NA	NA
MED24	1.3045e-14	1.21325e-11	7.70538	Brain_Nucleus_accumbens_basal_ganglia	2.49689e-26	6.16046e-23	-10.6165	Lung	4.69795e-31	9.16163e-28	-11.5888	NA	NA	NA	1	1	1	0	3	5.61701	6.68924	-4.25327	8.15076	-6.0018	10.7134	NA	NA	1.9429e-08	2.2434e-11	2.10671e-05	3.61652e-16	1.95138e-09	8.80857e-27	NA	NA	1.29757e-05	5.34283e-09	0.0141782	3.32775e-13	2.58999e-06	1.2942e-23	NA	NA
MED24	1.3045e-14	1.21325e-11	7.70538	Brain_Nucleus_accumbens_basal_ganglia	2.49689e-26	6.16046e-23	-10.6165	Minor_Salivary_Gland	5.19934e-30	1.78583e-26	-11.381	NA	NA	NA	1	1	1	0	3	5.61701	6.68924	-4.25327	8.15076	-5.40726	10.6095	NA	NA	1.9429e-08	2.2434e-11	2.10671e-05	3.61652e-16	6.39956e-08	2.69252e-26	NA	NA	1.29757e-05	5.34283e-09	0.0141782	3.32775e-13	5.44913e-05	5.64236e-23	NA	NA
MED24	1.3045e-14	1.21325e-11	7.70538	Brain_Nucleus_accumbens_basal_ganglia	2.49689e-26	6.16046e-23	-10.6165	Muscle_Skeletal	1.95098e-31	4.57831e-28	11.6638	NA	NA	NA	1	1	1	0	3	5.61701	6.68924	-4.25327	8.15076	5.98986	-10.7915	NA	NA	1.9429e-08	2.2434e-11	2.10671e-05	3.61652e-16	2.10023e-09	3.77776e-27	NA	NA	1.29757e-05	5.34283e-09	0.0141782	3.32775e-13	3.01394e-06	5.98633e-24	NA	NA
MED24	1.3045e-14	1.21325e-11	7.70538	Brain_Nucleus_accumbens_basal_ganglia	2.49689e-26	6.16046e-23	-10.6165	Nerve_Tibial	1.98154e-31	4.28578e-28	-11.6625	NA	NA	NA	1	1	1	0	3	5.61701	6.68924	-4.25327	8.15076	-6.00546	10.7874	NA	NA	1.9429e-08	2.2434e-11	2.10671e-05	3.61652e-16	1.90795e-09	3.94627e-27	NA	NA	1.29757e-05	5.34283e-09	0.0141782	3.32775e-13	3.36263e-06	5.97251e-24	NA	NA
MED24	1.3045e-14	1.21325e-11	7.70538	Brain_Nucleus_accumbens_basal_ganglia	2.49689e-26	6.16046e-23	-10.6165	Ovary	1.01953e-31	3.32738e-28	-11.7189	NA	NA	NA	1	1	1	0	3	5.61701	6.68924	-4.25327	8.15076	-6.02991	10.8404	NA	NA	1.9429e-08	2.2434e-11	2.10671e-05	3.61652e-16	1.64051e-09	2.21428e-27	NA	NA	1.29757e-05	5.34283e-09	0.0141782	3.32775e-13	2.20785e-06	3.70635e-24	NA	NA
MED24	1.3045e-14	1.21325e-11	7.70538	Brain_Nucleus_accumbens_basal_ganglia	2.49689e-26	6.16046e-23	-10.6165	Pancreas	1.95183e-28	3.51685e-25	-11.0604	NA	NA	NA	1	1	1	0	3	5.61701	6.68924	-4.25327	8.15076	-5.36368	10.2873	NA	NA	1.9429e-08	2.2434e-11	2.10671e-05	3.61652e-16	8.15444e-08	8.03585e-25	NA	NA	1.29757e-05	5.34283e-09	0.0141782	3.32775e-13	8.30496e-05	8.39258e-22	NA	NA
MED24	1.3045e-14	1.21325e-11	7.70538	Brain_Nucleus_accumbens_basal_ganglia	2.49689e-26	6.16046e-23	-10.6165	Pituitary	9.27408e-31	2.55594e-27	11.5304	NA	NA	NA	1	1	1	0	3	5.61701	6.68924	-4.25327	8.15076	5.98824	-10.6565	NA	NA	1.9429e-08	2.2434e-11	2.10671e-05	3.61652e-16	2.12119e-09	1.62548e-26	NA	NA	1.29757e-05	5.34283e-09	0.0141782	3.32775e-13	4.23963e-06	2.47331e-23	NA	NA
MED24	1.3045e-14	1.21325e-11	7.70538	Brain_Nucleus_accumbens_basal_ganglia	2.49689e-26	6.16046e-23	-10.6165	Prostate	5.07612e-30	1.04923e-26	11.3831	NA	NA	NA	1	1	1	0	3	5.61701	6.68924	-4.25327	8.15076	5.85168	-10.5311	NA	NA	1.9429e-08	2.2434e-11	2.10671e-05	3.61652e-16	4.86625e-09	6.20922e-26	NA	NA	1.29757e-05	5.34283e-09	0.0141782	3.32775e-13	6.48788e-06	8.83221e-23	NA	NA
MED24	1.3045e-14	1.21325e-11	7.70538	Brain_Nucleus_accumbens_basal_ganglia	2.49689e-26	6.16046e-23	-10.6165	Skin_Not_Sun_Exposed_Suprapubic	1.48218e-28	3.16239e-25	11.0851	NA	NA	NA	1	1	1	0	3	5.61701	6.68924	-4.25327	8.15076	5.2884	-10.3239	NA	NA	1.9429e-08	2.2434e-11	2.10671e-05	3.61652e-16	1.23394e-07	5.49388e-25	NA	NA	1.29757e-05	5.34283e-09	0.0141782	3.32775e-13	0.000104857	5.74008e-22	NA	NA
MED24	1.3045e-14	1.21325e-11	7.70538	Brain_Nucleus_accumbens_basal_ganglia	2.49689e-26	6.16046e-23	-10.6165	Skin_Sun_Exposed_Lower_leg	5.19934e-30	9.08228e-27	-11.381	NA	NA	NA	1	1	1	0	3	5.61701	6.68924	-4.25327	8.15076	-5.40726	10.6095	NA	NA	1.9429e-08	2.2434e-11	2.10671e-05	3.61652e-16	6.39956e-08	2.69252e-26	NA	NA	1.29757e-05	5.34283e-09	0.0141782	3.32775e-13	7.30851e-05	3.36465e-23	NA	NA
MED24	1.3045e-14	1.21325e-11	7.70538	Brain_Nucleus_accumbens_basal_ganglia	2.49689e-26	6.16046e-23	-10.6165	Small_Intestine_Terminal_Ileum	4.07421e-33	9.30252e-30	-11.9887	NA	NA	NA	1	1	1	0	3	5.61701	6.68924	-4.25327	8.15076	-6.18076	11.0879	NA	NA	1.9429e-08	2.2434e-11	2.10671e-05	3.61652e-16	6.37932e-10	1.43651e-28	NA	NA	1.29757e-05	5.34283e-09	0.0141782	3.32775e-13	9.4666e-07	2.58538e-25	NA	NA
MED24	1.3045e-14	1.21325e-11	7.70538	Brain_Nucleus_accumbens_basal_ganglia	2.49689e-26	6.16046e-23	-10.6165	Spleen	1.95183e-28	3.36392e-25	-11.0604	NA	NA	NA	1	1	1	0	3	5.61701	6.68924	-4.25327	8.15076	-5.36368	10.2873	NA	NA	1.9429e-08	2.2434e-11	2.10671e-05	3.61652e-16	8.15444e-08	8.03585e-25	NA	NA	1.29757e-05	5.34283e-09	0.0141782	3.32775e-13	9.96379e-05	7.84952e-22	NA	NA
MED24	1.3045e-14	1.21325e-11	7.70538	Brain_Nucleus_accumbens_basal_ganglia	2.49689e-26	6.16046e-23	-10.6165	Stomach	5.19934e-30	1.2181e-26	-11.381	NA	NA	NA	1	1	1	0	3	5.61701	6.68924	-4.25327	8.15076	-5.40726	10.6095	NA	NA	1.9429e-08	2.2434e-11	2.10671e-05	3.61652e-16	6.39956e-08	2.69252e-26	NA	NA	1.29757e-05	5.34283e-09	0.0141782	3.32775e-13	6.37594e-05	4.77939e-23	NA	NA
MED24	1.3045e-14	1.21325e-11	7.70538	Brain_Nucleus_accumbens_basal_ganglia	2.49689e-26	6.16046e-23	-10.6165	Testis	5.19934e-30	1.16902e-26	-11.381	NA	NA	NA	1	1	1	0	3	5.61701	6.68924	-4.25327	8.15076	-5.40726	10.6095	NA	NA	1.9429e-08	2.2434e-11	2.10671e-05	3.61652e-16	6.39956e-08	2.69252e-26	NA	NA	1.29757e-05	5.34283e-09	0.0141782	3.32775e-13	7.22823e-05	3.67253e-23	NA	NA
MED24	1.3045e-14	1.21325e-11	7.70538	Brain_Nucleus_accumbens_basal_ganglia	2.49689e-26	6.16046e-23	-10.6165	Thyroid	5.19934e-30	1.11389e-26	-11.381	NA	NA	NA	1	1	1	0	3	5.61701	6.68924	-4.25327	8.15076	-5.40726	10.6095	NA	NA	1.9429e-08	2.2434e-11	2.10671e-05	3.61652e-16	6.39956e-08	2.69252e-26	NA	NA	1.29757e-05	5.34283e-09	0.0141782	3.32775e-13	5.58331e-05	3.60229e-23	NA	NA
MED24	1.3045e-14	1.21325e-11	7.70538	Brain_Nucleus_accumbens_basal_ganglia	2.49689e-26	6.16046e-23	-10.6165	Uterus	2.00841e-33	7.18924e-30	-12.0471	NA	NA	NA	1	1	1	0	3	5.61701	6.68924	-4.25327	8.15076	-6.20122	11.1436	NA	NA	1.9429e-08	2.2434e-11	2.10671e-05	3.61652e-16	5.60261e-10	7.69427e-29	NA	NA	1.29757e-05	5.34283e-09	0.0141782	3.32775e-13	6.95441e-07	1.46311e-25	NA	NA
MED24	1.3045e-14	1.21325e-11	7.70538	Brain_Nucleus_accumbens_basal_ganglia	2.49689e-26	6.16046e-23	-10.6165	Vagina	2.9678e-32	9.93237e-29	-11.823	NA	NA	NA	1	1	1	0	3	5.61701	6.68924	-4.25327	8.15076	-6.08008	10.9373	NA	NA	1.9429e-08	2.2434e-11	2.10671e-05	3.61652e-16	1.20124e-09	7.64338e-28	NA	NA	1.29757e-05	5.34283e-09	0.0141782	3.32775e-13	1.4522e-06	1.45285e-24	NA	NA
MED24	1.3045e-14	1.21325e-11	7.70538	Brain_Nucleus_accumbens_basal_ganglia	2.49689e-26	6.16046e-23	-10.6165	Whole_Blood	2.8818e-31	4.5789e-28	-11.6306	NA	NA	NA	1	1	1	0	3	5.61701	6.68924	-4.25327	8.15076	-6.04235	10.7488	NA	NA	1.9429e-08	2.2434e-11	2.10671e-05	3.61652e-16	1.51888e-09	6.0053e-27	NA	NA	1.29757e-05	5.34283e-09	0.0141782	3.32775e-13	2.70596e-06	6.08653e-24	NA	NA
MED24	1.3045e-14	1.21325e-11	7.70538	Brain_Nucleus_accumbens_basal_ganglia	2.49689e-26	6.16046e-23	-10.6165	smultixcan	8.98533e-45	2.24684e-41	3.80966	NA	NA	NA	1	1	1	0	3	5.61701	6.68924	-4.25327	8.15076	1.54158	-3.59376	NA	NA	1.9429e-08	2.2434e-11	2.10671e-05	3.61652e-16	1.34772e-05	6.99754e-41	NA	NA	1.29757e-05	5.34283e-09	0.0141782	3.32775e-13	0.00625234	1.59237e-37	NA	NA
MED24	1.3045e-14	1.21325e-11	7.70538	Brain_Substantia_nigra	3.88392e-25	5.4951e-22	-10.3571	Adipose_Subcutaneous	1.77612e-31	3.62163e-28	-11.6718	NA	NA	NA	1	1	1	0	3	5.61701	6.68924	-4.3079	9.75709	-6.01213	10.7957	NA	NA	1.9429e-08	2.2434e-11	1.64814e-05	1.72021e-22	1.83101e-09	3.60574e-27	NA	NA	1.29757e-05	5.34283e-09	0.0147783	1.30036e-19	2.77048e-06	5.61315e-24	NA	NA
MED24	1.3045e-14	1.21325e-11	7.70538	Brain_Substantia_nigra	3.88392e-25	5.4951e-22	-10.3571	Adipose_Visceral_Omentum	1.3313e-30	2.6103e-27	11.4992	NA	NA	NA	1	1	1	0	3	5.61701	6.68924	-4.3079	9.75709	5.95342	-10.6313	NA	NA	1.9429e-08	2.2434e-11	1.64814e-05	1.72021e-22	2.62593e-09	2.13113e-26	NA	NA	1.29757e-05	5.34283e-09	0.0147783	1.30036e-19	4.01565e-06	2.61024e-23	NA	NA
MED24	1.3045e-14	1.21325e-11	7.70538	Brain_Substantia_nigra	3.88392e-25	5.4951e-22	-10.3571	Adrenal_Gland	7.57472e-32	2.00116e-28	-11.7441	NA	NA	NA	1	1	1	0	3	5.61701	6.68924	-4.3079	9.75709	-6.04855	10.8627	NA	NA	1.9429e-08	2.2434e-11	1.64814e-05	1.72021e-22	1.46151e-09	1.73514e-27	NA	NA	1.29757e-05	5.34283e-09	0.0147783	1.30036e-19	1.94587e-06	2.16568e-24	NA	NA
MED24	1.3045e-14	1.21325e-11	7.70538	Brain_Substantia_nigra	3.88392e-25	5.4951e-22	-10.3571	Artery_Aorta	3.00833e-30	7.23094e-27	-11.4286	NA	NA	NA	1	1	1	0	3	5.61701	6.68924	-4.3079	9.75709	-5.90946	10.5673	NA	NA	1.9429e-08	2.2434e-11	1.64814e-05	1.72021e-22	3.43235e-09	4.22379e-26	NA	NA	1.29757e-05	5.34283e-09	0.0147783	1.30036e-19	4.87936e-06	5.62802e-23	NA	NA
MED24	1.3045e-14	1.21325e-11	7.70538	Brain_Substantia_nigra	3.88392e-25	5.4951e-22	-10.3571	Artery_Coronary	3.78934e-31	1.41981e-27	11.6072	NA	NA	NA	1	1	1	0	3	5.61701	6.68924	-4.3079	9.75709	5.99393	-10.7338	NA	NA	1.9429e-08	2.2434e-11	1.64814e-05	1.72021e-22	2.0483e-09	7.06568e-27	NA	NA	1.29757e-05	5.34283e-09	0.0147783	1.30036e-19	3.31507e-06	1.31958e-23	NA	NA
MED24	1.3045e-14	1.21325e-11	7.70538	Brain_Substantia_nigra	3.88392e-25	5.4951e-22	-10.3571	Artery_Tibial	4.28299e-31	9.64959e-28	11.5967	NA	NA	NA	1	1	1	0	3	5.61701	6.68924	-4.3079	9.75709	5.97836	-10.7254	NA	NA	1.9429e-08	2.2434e-11	1.64814e-05	1.72021e-22	2.2539e-09	7.73376e-27	NA	NA	1.29757e-05	5.34283e-09	0.0147783	1.30036e-19	3.38413e-06	1.09022e-23	NA	NA
MED24	1.3045e-14	1.21325e-11	7.70538	Brain_Substantia_nigra	3.88392e-25	5.4951e-22	-10.3571	Brain_Amygdala	1.95183e-28	6.02648e-25	11.0604	NA	NA	NA	1	1	1	0	3	5.61701	6.68924	-4.3079	9.75709	5.36368	-10.2873	NA	NA	1.9429e-08	2.2434e-11	1.64814e-05	1.72021e-22	8.15444e-08	8.03585e-25	NA	NA	1.29757e-05	5.34283e-09	0.0147783	1.30036e-19	0.000130267	1.16384e-21	NA	NA
MED24	1.3045e-14	1.21325e-11	7.70538	Brain_Substantia_nigra	3.88392e-25	5.4951e-22	-10.3571	Brain_Anterior_cingulate_cortex_BA24	2.26616e-30	8.41879e-27	-11.4532	NA	NA	NA	1	1	1	0	3	5.61701	6.68924	-4.3079	9.75709	-4.51401	10.8336	NA	NA	1.9429e-08	2.2434e-11	1.64814e-05	1.72021e-22	6.36142e-06	2.38525e-27	NA	NA	1.29757e-05	5.34283e-09	0.0147783	1.30036e-19	0.0044235	5.3959e-24	NA	NA
MED24	1.3045e-14	1.21325e-11	7.70538	Brain_Substantia_nigra	3.88392e-25	5.4951e-22	-10.3571	Brain_Caudate_basal_ganglia	1.48218e-28	3.06825e-25	11.0851	NA	NA	NA	1	1	1	0	3	5.61701	6.68924	-4.3079	9.75709	5.84076	-10.5991	NA	NA	1.9429e-08	2.2434e-11	1.64814e-05	1.72021e-22	5.19627e-09	3.00714e-26	NA	NA	1.29757e-05	5.34283e-09	0.0147783	1.30036e-19	2.65769e-05	5.39696e-23	NA	NA
MED24	1.3045e-14	1.21325e-11	7.70538	Brain_Substantia_nigra	3.88392e-25	5.4951e-22	-10.3571	Brain_Cerebellar_Hemisphere	2.26616e-30	4.85355e-27	-11.4532	NA	NA	NA	1	1	1	0	3	5.61701	6.68924	-4.3079	9.75709	-5.21962	10.3909	NA	NA	1.9429e-08	2.2434e-11	1.64814e-05	1.72021e-22	1.79286e-07	2.7286e-25	NA	NA	1.29757e-05	5.34283e-09	0.0147783	1.30036e-19	0.000189953	3.26422e-22	NA	NA
MED24	1.3045e-14	1.21325e-11	7.70538	Brain_Substantia_nigra	3.88392e-25	5.4951e-22	-10.3571	Brain_Cerebellum	5.19934e-30	9.86019e-27	-11.381	NA	NA	NA	1	1	1	0	3	5.61701	6.68924	-4.3079	9.75709	-5.40726	10.6095	NA	NA	1.9429e-08	2.2434e-11	1.64814e-05	1.72021e-22	6.39956e-08	2.69252e-26	NA	NA	1.29757e-05	5.34283e-09	0.0147783	1.30036e-19	0.000115938	3.93744e-23	NA	NA
MED24	1.3045e-14	1.21325e-11	7.70538	Brain_Substantia_nigra	3.88392e-25	5.4951e-22	-10.3571	Brain_Cortex	7.70194e-30	1.34725e-26	-11.3467	NA	NA	NA	1	1	1	0	3	5.61701	6.68924	-4.3079	9.75709	-5.96401	10.4746	NA	NA	1.9429e-08	2.2434e-11	1.64814e-05	1.72021e-22	2.46128e-09	1.13028e-25	NA	NA	1.29757e-05	5.34283e-09	0.0147783	1.30036e-19	6.27201e-06	1.55962e-22	NA	NA
MED24	1.3045e-14	1.21325e-11	7.70538	Brain_Substantia_nigra	3.88392e-25	5.4951e-22	-10.3571	Brain_Frontal_Cortex_BA9	1.41283e-29	2.41983e-26	11.2935	NA	NA	NA	1	1	1	0	3	5.61701	6.68924	-4.3079	9.75709	5.84438	-10.4412	NA	NA	1.9429e-08	2.2434e-11	1.64814e-05	1.72021e-22	5.08461e-09	1.60787e-25	NA	NA	1.29757e-05	5.34283e-09	0.0147783	1.30036e-19	1.17302e-05	2.50828e-22	NA	NA
MED24	1.3045e-14	1.21325e-11	7.70538	Brain_Substantia_nigra	3.88392e-25	5.4951e-22	-10.3571	Brain_Hippocampus	1.95183e-28	5.66617e-25	-11.0604	NA	NA	NA	1	1	1	0	3	5.61701	6.68924	-4.3079	9.75709	-5.36368	10.2873	NA	NA	1.9429e-08	2.2434e-11	1.64814e-05	1.72021e-22	8.15444e-08	8.03585e-25	NA	NA	1.29757e-05	5.34283e-09	0.0147783	1.30036e-19	0.000147038	1.42348e-21	NA	NA
MED24	1.3045e-14	1.21325e-11	7.70538	Brain_Substantia_nigra	3.88392e-25	5.4951e-22	-10.3571	Brain_Hypothalamus	2.26616e-30	1.46696e-26	11.4532	NA	NA	NA	1	1	1	0	3	5.61701	6.68924	-4.3079	9.75709	4.51401	-10.8336	NA	NA	1.9429e-08	2.2434e-11	1.64814e-05	1.72021e-22	6.36142e-06	2.38525e-27	NA	NA	1.29757e-05	5.34283e-09	0.0147783	1.30036e-19	0.00477604	5.64635e-24	NA	NA
MED24	1.3045e-14	1.21325e-11	7.70538	Brain_Substantia_nigra	3.88392e-25	5.4951e-22	-10.3571	Brain_Nucleus_accumbens_basal_ganglia	2.26616e-30	5.95633e-27	11.4532	NA	NA	NA	1	1	1	0	3	5.61701	6.68924	-4.3079	9.75709	4.51401	-10.8336	NA	NA	1.9429e-08	2.2434e-11	1.64814e-05	1.72021e-22	6.36142e-06	2.38525e-27	NA	NA	1.29757e-05	5.34283e-09	0.0147783	1.30036e-19	0.00360361	3.39805e-24	NA	NA
MED24	1.3045e-14	1.21325e-11	7.70538	Brain_Substantia_nigra	3.88392e-25	5.4951e-22	-10.3571	Brain_Putamen_basal_ganglia	1.25419e-29	5.73226e-26	11.304	NA	NA	NA	1	1	1	0	3	5.61701	6.68924	-4.3079	9.75709	5.87801	-10.446	NA	NA	1.9429e-08	2.2434e-11	1.64814e-05	1.72021e-22	4.15236e-09	1.52792e-25	NA	NA	1.29757e-05	5.34283e-09	0.0147783	1.30036e-19	1.56745e-05	4.24762e-22	NA	NA
MED24	1.3045e-14	1.21325e-11	7.70538	Brain_Substantia_nigra	3.88392e-25	5.4951e-22	-10.3571	Brain_Spinal_cord_cervical_c-1	1.95183e-28	7.16753e-25	-11.0604	NA	NA	NA	1	1	1	0	3	5.61701	6.68924	-4.3079	9.75709	-5.36368	10.2873	NA	NA	1.9429e-08	2.2434e-11	1.64814e-05	1.72021e-22	8.15444e-08	8.03585e-25	NA	NA	1.29757e-05	5.34283e-09	0.0147783	1.30036e-19	0.000116206	1.32493e-21	NA	NA
MED24	1.3045e-14	1.21325e-11	7.70538	Brain_Substantia_nigra	3.88392e-25	5.4951e-22	-10.3571	Breast_Mammary_Tissue	2.26616e-30	4.40134e-27	11.4532	NA	NA	NA	1	1	1	0	3	5.61701	6.68924	-4.3079	9.75709	5.18032	-10.4069	NA	NA	1.9429e-08	2.2434e-11	1.64814e-05	1.72021e-22	2.21503e-07	2.30496e-25	NA	NA	1.29757e-05	5.34283e-09	0.0147783	1.30036e-19	0.000161977	2.70818e-22	NA	NA
MED24	1.3045e-14	1.21325e-11	7.70538	Brain_Substantia_nigra	3.88392e-25	5.4951e-22	-10.3571	Cells_Cultured_fibroblasts	5.92509e-31	1.20121e-27	11.5689	NA	NA	NA	1	1	1	0	3	5.61701	6.68924	-4.3079	9.75709	6.02066	-10.69	NA	NA	1.9429e-08	2.2434e-11	1.64814e-05	1.72021e-22	1.73707e-09	1.13379e-26	NA	NA	1.29757e-05	5.34283e-09	0.0147783	1.30036e-19	3.05766e-06	1.66446e-23	NA	NA
MED24	1.3045e-14	1.21325e-11	7.70538	Brain_Substantia_nigra	3.88392e-25	5.4951e-22	-10.3571	Cells_EBV-transformed_lymphocytes	1.95183e-28	2.74703e-25	11.0604	NA	NA	NA	1	1	1	0	3	5.61701	6.68924	-4.3079	9.75709	5.36368	-10.2873	NA	NA	1.9429e-08	2.2434e-11	1.64814e-05	1.72021e-22	8.15444e-08	8.03585e-25	NA	NA	1.29757e-05	5.34283e-09	0.0147783	1.30036e-19	0.000109492	8.99367e-22	NA	NA
MED24	1.3045e-14	1.21325e-11	7.70538	Brain_Substantia_nigra	3.88392e-25	5.4951e-22	-10.3571	Colon_Sigmoid	5.68746e-30	1.28328e-26	11.3732	NA	NA	NA	1	1	1	0	3	5.61701	6.68924	-4.3079	9.75709	5.86911	-10.5181	NA	NA	1.9429e-08	2.2434e-11	1.64814e-05	1.72021e-22	4.38132e-09	7.13213e-26	NA	NA	1.29757e-05	5.34283e-09	0.0147783	1.30036e-19	7.28876e-06	1.11108e-22	NA	NA
MED24	1.3045e-14	1.21325e-11	7.70538	Brain_Substantia_nigra	3.88392e-25	5.4951e-22	-10.3571	Colon_Transverse	1.95183e-28	3.50276e-25	-11.0604	NA	NA	NA	1	1	1	0	3	5.61701	6.68924	-4.3079	9.75709	-5.36368	10.2873	NA	NA	1.9429e-08	2.2434e-11	1.64814e-05	1.72021e-22	8.15444e-08	8.03585e-25	NA	NA	1.29757e-05	5.34283e-09	0.0147783	1.30036e-19	6.92187e-05	9.66445e-22	NA	NA
MED24	1.3045e-14	1.21325e-11	7.70538	Brain_Substantia_nigra	3.88392e-25	5.4951e-22	-10.3571	Esophagus_Gastroesophageal_Junction	8.07469e-32	1.96758e-28	-11.7387	NA	NA	NA	1	1	1	0	3	5.61701	6.68924	-4.3079	9.75709	-6.06122	10.8551	NA	NA	1.9429e-08	2.2434e-11	1.64814e-05	1.72021e-22	1.35089e-09	1.88666e-27	NA	NA	1.29757e-05	5.34283e-09	0.0147783	1.30036e-19	2.96493e-06	2.65125e-24	NA	NA
MED24	1.3045e-14	1.21325e-11	7.70538	Brain_Substantia_nigra	3.88392e-25	5.4951e-22	-10.3571	Esophagus_Mucosa	4.4722e-32	1.20128e-28	-11.7885	NA	NA	NA	1	1	1	0	3	5.61701	6.68924	-4.3079	9.75709	-6.06632	10.9047	NA	NA	1.9429e-08	2.2434e-11	1.64814e-05	1.72021e-22	1.30874e-09	1.09426e-27	NA	NA	1.29757e-05	5.34283e-09	0.0147783	1.30036e-19	1.44417e-06	1.68591e-24	NA	NA
MED24	1.3045e-14	1.21325e-11	7.70538	Brain_Substantia_nigra	3.88392e-25	5.4951e-22	-10.3571	Esophagus_Muscularis	1.44345e-31	2.94242e-28	-11.6894	NA	NA	NA	1	1	1	0	3	5.61701	6.68924	-4.3079	9.75709	-6.04648	10.8077	NA	NA	1.9429e-08	2.2434e-11	1.64814e-05	1.72021e-22	1.4804e-09	3.16472e-27	NA	NA	1.29757e-05	5.34283e-09	0.0147783	1.30036e-19	2.67706e-06	4.39305e-24	NA	NA
MED24	1.3045e-14	1.21325e-11	7.70538	Brain_Substantia_nigra	3.88392e-25	5.4951e-22	-10.3571	Heart_Atrial_Appendage	2.26616e-30	3.83046e-27	11.4532	NA	NA	NA	1	1	1	0	3	5.61701	6.68924	-4.3079	9.75709	4.51401	-10.8336	NA	NA	1.9429e-08	2.2434e-11	1.64814e-05	1.72021e-22	6.36142e-06	2.38525e-27	NA	NA	1.29757e-05	5.34283e-09	0.0147783	1.30036e-19	0.00343705	3.41734e-24	NA	NA
MED24	1.3045e-14	1.21325e-11	7.70538	Brain_Substantia_nigra	3.88392e-25	5.4951e-22	-10.3571	Heart_Left_Ventricle	2.12229e-34	4.4969e-31	-12.231	NA	NA	NA	1	1	1	0	3	5.61701	6.68924	-4.3079	9.75709	-6.01708	11.3651	NA	NA	1.9429e-08	2.2434e-11	1.64814e-05	1.72021e-22	1.77589e-09	6.24146e-30	NA	NA	1.29757e-05	5.34283e-09	0.0147783	1.30036e-19	3.2063e-06	7.56005e-27	NA	NA
MED24	1.3045e-14	1.21325e-11	7.70538	Brain_Substantia_nigra	3.88392e-25	5.4951e-22	-10.3571	Kidney_Cortex	4.13767e-31	1.04325e-27	11.5996	NA	NA	NA	1	1	1	0	3	5.61701	6.68924	-4.3079	9.75709	5.99986	-10.7247	NA	NA	1.9429e-08	2.2434e-11	1.64814e-05	1.72021e-22	1.97484e-09	7.79153e-27	NA	NA	1.29757e-05	5.34283e-09	0.0147783	1.30036e-19	2.66703e-06	1.80413e-23	NA	NA
MED24	1.3045e-14	1.21325e-11	7.70538	Brain_Substantia_nigra	3.88392e-25	5.4951e-22	-10.3571	Liver	1.95183e-28	4.78116e-25	-11.0604	NA	NA	NA	1	1	1	0	3	5.61701	6.68924	-4.3079	9.75709	-5.36368	10.2873	NA	NA	1.9429e-08	2.2434e-11	1.64814e-05	1.72021e-22	8.15444e-08	8.03585e-25	NA	NA	1.29757e-05	5.34283e-09	0.0147783	1.30036e-19	8.59111e-05	9.23989e-22	NA	NA
MED24	1.3045e-14	1.21325e-11	7.70538	Brain_Substantia_nigra	3.88392e-25	5.4951e-22	-10.3571	Lung	4.69795e-31	9.16163e-28	-11.5888	NA	NA	NA	1	1	1	0	3	5.61701	6.68924	-4.3079	9.75709	-6.0018	10.7134	NA	NA	1.9429e-08	2.2434e-11	1.64814e-05	1.72021e-22	1.95138e-09	8.80857e-27	NA	NA	1.29757e-05	5.34283e-09	0.0147783	1.30036e-19	2.58999e-06	1.2942e-23	NA	NA
MED24	1.3045e-14	1.21325e-11	7.70538	Brain_Substantia_nigra	3.88392e-25	5.4951e-22	-10.3571	Minor_Salivary_Gland	5.19934e-30	1.78583e-26	-11.381	NA	NA	NA	1	1	1	0	3	5.61701	6.68924	-4.3079	9.75709	-5.40726	10.6095	NA	NA	1.9429e-08	2.2434e-11	1.64814e-05	1.72021e-22	6.39956e-08	2.69252e-26	NA	NA	1.29757e-05	5.34283e-09	0.0147783	1.30036e-19	5.44913e-05	5.64236e-23	NA	NA
MED24	1.3045e-14	1.21325e-11	7.70538	Brain_Substantia_nigra	3.88392e-25	5.4951e-22	-10.3571	Muscle_Skeletal	1.95098e-31	4.57831e-28	11.6638	NA	NA	NA	1	1	1	0	3	5.61701	6.68924	-4.3079	9.75709	5.98986	-10.7915	NA	NA	1.9429e-08	2.2434e-11	1.64814e-05	1.72021e-22	2.10023e-09	3.77776e-27	NA	NA	1.29757e-05	5.34283e-09	0.0147783	1.30036e-19	3.01394e-06	5.98633e-24	NA	NA
MED24	1.3045e-14	1.21325e-11	7.70538	Brain_Substantia_nigra	3.88392e-25	5.4951e-22	-10.3571	Nerve_Tibial	1.98154e-31	4.28578e-28	-11.6625	NA	NA	NA	1	1	1	0	3	5.61701	6.68924	-4.3079	9.75709	-6.00546	10.7874	NA	NA	1.9429e-08	2.2434e-11	1.64814e-05	1.72021e-22	1.90795e-09	3.94627e-27	NA	NA	1.29757e-05	5.34283e-09	0.0147783	1.30036e-19	3.36263e-06	5.97251e-24	NA	NA
MED24	1.3045e-14	1.21325e-11	7.70538	Brain_Substantia_nigra	3.88392e-25	5.4951e-22	-10.3571	Ovary	1.01953e-31	3.32738e-28	-11.7189	NA	NA	NA	1	1	1	0	3	5.61701	6.68924	-4.3079	9.75709	-6.02991	10.8404	NA	NA	1.9429e-08	2.2434e-11	1.64814e-05	1.72021e-22	1.64051e-09	2.21428e-27	NA	NA	1.29757e-05	5.34283e-09	0.0147783	1.30036e-19	2.20785e-06	3.70635e-24	NA	NA
MED24	1.3045e-14	1.21325e-11	7.70538	Brain_Substantia_nigra	3.88392e-25	5.4951e-22	-10.3571	Pancreas	1.95183e-28	3.51685e-25	-11.0604	NA	NA	NA	1	1	1	0	3	5.61701	6.68924	-4.3079	9.75709	-5.36368	10.2873	NA	NA	1.9429e-08	2.2434e-11	1.64814e-05	1.72021e-22	8.15444e-08	8.03585e-25	NA	NA	1.29757e-05	5.34283e-09	0.0147783	1.30036e-19	8.30496e-05	8.39258e-22	NA	NA
MED24	1.3045e-14	1.21325e-11	7.70538	Brain_Substantia_nigra	3.88392e-25	5.4951e-22	-10.3571	Pituitary	9.27408e-31	2.55594e-27	11.5304	NA	NA	NA	1	1	1	0	3	5.61701	6.68924	-4.3079	9.75709	5.98824	-10.6565	NA	NA	1.9429e-08	2.2434e-11	1.64814e-05	1.72021e-22	2.12119e-09	1.62548e-26	NA	NA	1.29757e-05	5.34283e-09	0.0147783	1.30036e-19	4.23963e-06	2.47331e-23	NA	NA
MED24	1.3045e-14	1.21325e-11	7.70538	Brain_Substantia_nigra	3.88392e-25	5.4951e-22	-10.3571	Prostate	5.07612e-30	1.04923e-26	11.3831	NA	NA	NA	1	1	1	0	3	5.61701	6.68924	-4.3079	9.75709	5.85168	-10.5311	NA	NA	1.9429e-08	2.2434e-11	1.64814e-05	1.72021e-22	4.86625e-09	6.20922e-26	NA	NA	1.29757e-05	5.34283e-09	0.0147783	1.30036e-19	6.48788e-06	8.83221e-23	NA	NA
MED24	1.3045e-14	1.21325e-11	7.70538	Brain_Substantia_nigra	3.88392e-25	5.4951e-22	-10.3571	Skin_Not_Sun_Exposed_Suprapubic	1.48218e-28	3.16239e-25	11.0851	NA	NA	NA	1	1	1	0	3	5.61701	6.68924	-4.3079	9.75709	5.2884	-10.3239	NA	NA	1.9429e-08	2.2434e-11	1.64814e-05	1.72021e-22	1.23394e-07	5.49388e-25	NA	NA	1.29757e-05	5.34283e-09	0.0147783	1.30036e-19	0.000104857	5.74008e-22	NA	NA
MED24	1.3045e-14	1.21325e-11	7.70538	Brain_Substantia_nigra	3.88392e-25	5.4951e-22	-10.3571	Skin_Sun_Exposed_Lower_leg	5.19934e-30	9.08228e-27	-11.381	NA	NA	NA	1	1	1	0	3	5.61701	6.68924	-4.3079	9.75709	-5.40726	10.6095	NA	NA	1.9429e-08	2.2434e-11	1.64814e-05	1.72021e-22	6.39956e-08	2.69252e-26	NA	NA	1.29757e-05	5.34283e-09	0.0147783	1.30036e-19	7.30851e-05	3.36465e-23	NA	NA
MED24	1.3045e-14	1.21325e-11	7.70538	Brain_Substantia_nigra	3.88392e-25	5.4951e-22	-10.3571	Small_Intestine_Terminal_Ileum	4.07421e-33	9.30252e-30	-11.9887	NA	NA	NA	1	1	1	0	3	5.61701	6.68924	-4.3079	9.75709	-6.18076	11.0879	NA	NA	1.9429e-08	2.2434e-11	1.64814e-05	1.72021e-22	6.37932e-10	1.43651e-28	NA	NA	1.29757e-05	5.34283e-09	0.0147783	1.30036e-19	9.4666e-07	2.58538e-25	NA	NA
MED24	1.3045e-14	1.21325e-11	7.70538	Brain_Substantia_nigra	3.88392e-25	5.4951e-22	-10.3571	Spleen	1.95183e-28	3.36392e-25	-11.0604	NA	NA	NA	1	1	1	0	3	5.61701	6.68924	-4.3079	9.75709	-5.36368	10.2873	NA	NA	1.9429e-08	2.2434e-11	1.64814e-05	1.72021e-22	8.15444e-08	8.03585e-25	NA	NA	1.29757e-05	5.34283e-09	0.0147783	1.30036e-19	9.96379e-05	7.84952e-22	NA	NA
MED24	1.3045e-14	1.21325e-11	7.70538	Brain_Substantia_nigra	3.88392e-25	5.4951e-22	-10.3571	Stomach	5.19934e-30	1.2181e-26	-11.381	NA	NA	NA	1	1	1	0	3	5.61701	6.68924	-4.3079	9.75709	-5.40726	10.6095	NA	NA	1.9429e-08	2.2434e-11	1.64814e-05	1.72021e-22	6.39956e-08	2.69252e-26	NA	NA	1.29757e-05	5.34283e-09	0.0147783	1.30036e-19	6.37594e-05	4.77939e-23	NA	NA
MED24	1.3045e-14	1.21325e-11	7.70538	Brain_Substantia_nigra	3.88392e-25	5.4951e-22	-10.3571	Testis	5.19934e-30	1.16902e-26	-11.381	NA	NA	NA	1	1	1	0	3	5.61701	6.68924	-4.3079	9.75709	-5.40726	10.6095	NA	NA	1.9429e-08	2.2434e-11	1.64814e-05	1.72021e-22	6.39956e-08	2.69252e-26	NA	NA	1.29757e-05	5.34283e-09	0.0147783	1.30036e-19	7.22823e-05	3.67253e-23	NA	NA
MED24	1.3045e-14	1.21325e-11	7.70538	Brain_Substantia_nigra	3.88392e-25	5.4951e-22	-10.3571	Thyroid	5.19934e-30	1.11389e-26	-11.381	NA	NA	NA	1	1	1	0	3	5.61701	6.68924	-4.3079	9.75709	-5.40726	10.6095	NA	NA	1.9429e-08	2.2434e-11	1.64814e-05	1.72021e-22	6.39956e-08	2.69252e-26	NA	NA	1.29757e-05	5.34283e-09	0.0147783	1.30036e-19	5.58331e-05	3.60229e-23	NA	NA
MED24	1.3045e-14	1.21325e-11	7.70538	Brain_Substantia_nigra	3.88392e-25	5.4951e-22	-10.3571	Uterus	2.00841e-33	7.18924e-30	-12.0471	NA	NA	NA	1	1	1	0	3	5.61701	6.68924	-4.3079	9.75709	-6.20122	11.1436	NA	NA	1.9429e-08	2.2434e-11	1.64814e-05	1.72021e-22	5.60261e-10	7.69427e-29	NA	NA	1.29757e-05	5.34283e-09	0.0147783	1.30036e-19	6.95441e-07	1.46311e-25	NA	NA
MED24	1.3045e-14	1.21325e-11	7.70538	Brain_Substantia_nigra	3.88392e-25	5.4951e-22	-10.3571	Vagina	2.9678e-32	9.93237e-29	-11.823	NA	NA	NA	1	1	1	0	3	5.61701	6.68924	-4.3079	9.75709	-6.08008	10.9373	NA	NA	1.9429e-08	2.2434e-11	1.64814e-05	1.72021e-22	1.20124e-09	7.64338e-28	NA	NA	1.29757e-05	5.34283e-09	0.0147783	1.30036e-19	1.4522e-06	1.45285e-24	NA	NA
MED24	1.3045e-14	1.21325e-11	7.70538	Brain_Substantia_nigra	3.88392e-25	5.4951e-22	-10.3571	Whole_Blood	2.8818e-31	4.5789e-28	-11.6306	NA	NA	NA	1	1	1	0	3	5.61701	6.68924	-4.3079	9.75709	-6.04235	10.7488	NA	NA	1.9429e-08	2.2434e-11	1.64814e-05	1.72021e-22	1.51888e-09	6.0053e-27	NA	NA	1.29757e-05	5.34283e-09	0.0147783	1.30036e-19	2.70596e-06	6.08653e-24	NA	NA
MED24	1.3045e-14	1.21325e-11	7.70538	Brain_Substantia_nigra	3.88392e-25	5.4951e-22	-10.3571	smultixcan	8.98533e-45	2.24684e-41	3.80966	NA	NA	NA	1	1	1	0	3	5.61701	6.68924	-4.3079	9.75709	1.54158	-3.59376	NA	NA	1.9429e-08	2.2434e-11	1.64814e-05	1.72021e-22	1.34772e-05	6.99754e-41	NA	NA	1.29757e-05	5.34283e-09	0.0147783	1.30036e-19	0.00625234	1.59237e-37	NA	NA
MED24	1.3045e-14	1.21325e-11	7.70538	Breast_Mammary_Tissue	4.62217e-27	6.91675e-24	10.7729	Adipose_Subcutaneous	1.77612e-31	3.62163e-28	-11.6718	NA	NA	NA	1	1	1	0	3	5.61701	6.68924	5.50044	-8.63235	-6.01213	10.7957	NA	NA	1.9429e-08	2.2434e-11	3.78854e-08	6.01046e-18	1.83101e-09	3.60574e-27	NA	NA	1.29757e-05	5.34283e-09	7.35507e-05	5.04558e-15	2.77048e-06	5.61315e-24	NA	NA
MED24	1.3045e-14	1.21325e-11	7.70538	Breast_Mammary_Tissue	4.62217e-27	6.91675e-24	10.7729	Adipose_Visceral_Omentum	1.3313e-30	2.6103e-27	11.4992	NA	NA	NA	1	1	1	0	3	5.61701	6.68924	5.50044	-8.63235	5.95342	-10.6313	NA	NA	1.9429e-08	2.2434e-11	3.78854e-08	6.01046e-18	2.62593e-09	2.13113e-26	NA	NA	1.29757e-05	5.34283e-09	7.35507e-05	5.04558e-15	4.01565e-06	2.61024e-23	NA	NA
MED24	1.3045e-14	1.21325e-11	7.70538	Breast_Mammary_Tissue	4.62217e-27	6.91675e-24	10.7729	Adrenal_Gland	7.57472e-32	2.00116e-28	-11.7441	NA	NA	NA	1	1	1	0	3	5.61701	6.68924	5.50044	-8.63235	-6.04855	10.8627	NA	NA	1.9429e-08	2.2434e-11	3.78854e-08	6.01046e-18	1.46151e-09	1.73514e-27	NA	NA	1.29757e-05	5.34283e-09	7.35507e-05	5.04558e-15	1.94587e-06	2.16568e-24	NA	NA
MED24	1.3045e-14	1.21325e-11	7.70538	Breast_Mammary_Tissue	4.62217e-27	6.91675e-24	10.7729	Artery_Aorta	3.00833e-30	7.23094e-27	-11.4286	NA	NA	NA	1	1	1	0	3	5.61701	6.68924	5.50044	-8.63235	-5.90946	10.5673	NA	NA	1.9429e-08	2.2434e-11	3.78854e-08	6.01046e-18	3.43235e-09	4.22379e-26	NA	NA	1.29757e-05	5.34283e-09	7.35507e-05	5.04558e-15	4.87936e-06	5.62802e-23	NA	NA
MED24	1.3045e-14	1.21325e-11	7.70538	Breast_Mammary_Tissue	4.62217e-27	6.91675e-24	10.7729	Artery_Coronary	3.78934e-31	1.41981e-27	11.6072	NA	NA	NA	1	1	1	0	3	5.61701	6.68924	5.50044	-8.63235	5.99393	-10.7338	NA	NA	1.9429e-08	2.2434e-11	3.78854e-08	6.01046e-18	2.0483e-09	7.06568e-27	NA	NA	1.29757e-05	5.34283e-09	7.35507e-05	5.04558e-15	3.31507e-06	1.31958e-23	NA	NA
MED24	1.3045e-14	1.21325e-11	7.70538	Breast_Mammary_Tissue	4.62217e-27	6.91675e-24	10.7729	Artery_Tibial	4.28299e-31	9.64959e-28	11.5967	NA	NA	NA	1	1	1	0	3	5.61701	6.68924	5.50044	-8.63235	5.97836	-10.7254	NA	NA	1.9429e-08	2.2434e-11	3.78854e-08	6.01046e-18	2.2539e-09	7.73376e-27	NA	NA	1.29757e-05	5.34283e-09	7.35507e-05	5.04558e-15	3.38413e-06	1.09022e-23	NA	NA
MED24	1.3045e-14	1.21325e-11	7.70538	Breast_Mammary_Tissue	4.62217e-27	6.91675e-24	10.7729	Brain_Amygdala	1.95183e-28	6.02648e-25	11.0604	NA	NA	NA	1	1	1	0	3	5.61701	6.68924	5.50044	-8.63235	5.36368	-10.2873	NA	NA	1.9429e-08	2.2434e-11	3.78854e-08	6.01046e-18	8.15444e-08	8.03585e-25	NA	NA	1.29757e-05	5.34283e-09	7.35507e-05	5.04558e-15	0.000130267	1.16384e-21	NA	NA
MED24	1.3045e-14	1.21325e-11	7.70538	Breast_Mammary_Tissue	4.62217e-27	6.91675e-24	10.7729	Brain_Anterior_cingulate_cortex_BA24	2.26616e-30	8.41879e-27	-11.4532	NA	NA	NA	1	1	1	0	3	5.61701	6.68924	5.50044	-8.63235	-4.51401	10.8336	NA	NA	1.9429e-08	2.2434e-11	3.78854e-08	6.01046e-18	6.36142e-06	2.38525e-27	NA	NA	1.29757e-05	5.34283e-09	7.35507e-05	5.04558e-15	0.0044235	5.3959e-24	NA	NA
MED24	1.3045e-14	1.21325e-11	7.70538	Breast_Mammary_Tissue	4.62217e-27	6.91675e-24	10.7729	Brain_Caudate_basal_ganglia	1.48218e-28	3.06825e-25	11.0851	NA	NA	NA	1	1	1	0	3	5.61701	6.68924	5.50044	-8.63235	5.84076	-10.5991	NA	NA	1.9429e-08	2.2434e-11	3.78854e-08	6.01046e-18	5.19627e-09	3.00714e-26	NA	NA	1.29757e-05	5.34283e-09	7.35507e-05	5.04558e-15	2.65769e-05	5.39696e-23	NA	NA
MED24	1.3045e-14	1.21325e-11	7.70538	Breast_Mammary_Tissue	4.62217e-27	6.91675e-24	10.7729	Brain_Cerebellar_Hemisphere	2.26616e-30	4.85355e-27	-11.4532	NA	NA	NA	1	1	1	0	3	5.61701	6.68924	5.50044	-8.63235	-5.21962	10.3909	NA	NA	1.9429e-08	2.2434e-11	3.78854e-08	6.01046e-18	1.79286e-07	2.7286e-25	NA	NA	1.29757e-05	5.34283e-09	7.35507e-05	5.04558e-15	0.000189953	3.26422e-22	NA	NA
MED24	1.3045e-14	1.21325e-11	7.70538	Breast_Mammary_Tissue	4.62217e-27	6.91675e-24	10.7729	Brain_Cerebellum	5.19934e-30	9.86019e-27	-11.381	NA	NA	NA	1	1	1	0	3	5.61701	6.68924	5.50044	-8.63235	-5.40726	10.6095	NA	NA	1.9429e-08	2.2434e-11	3.78854e-08	6.01046e-18	6.39956e-08	2.69252e-26	NA	NA	1.29757e-05	5.34283e-09	7.35507e-05	5.04558e-15	0.000115938	3.93744e-23	NA	NA
MED24	1.3045e-14	1.21325e-11	7.70538	Breast_Mammary_Tissue	4.62217e-27	6.91675e-24	10.7729	Brain_Cortex	7.70194e-30	1.34725e-26	-11.3467	NA	NA	NA	1	1	1	0	3	5.61701	6.68924	5.50044	-8.63235	-5.96401	10.4746	NA	NA	1.9429e-08	2.2434e-11	3.78854e-08	6.01046e-18	2.46128e-09	1.13028e-25	NA	NA	1.29757e-05	5.34283e-09	7.35507e-05	5.04558e-15	6.27201e-06	1.55962e-22	NA	NA
MED24	1.3045e-14	1.21325e-11	7.70538	Breast_Mammary_Tissue	4.62217e-27	6.91675e-24	10.7729	Brain_Frontal_Cortex_BA9	1.41283e-29	2.41983e-26	11.2935	NA	NA	NA	1	1	1	0	3	5.61701	6.68924	5.50044	-8.63235	5.84438	-10.4412	NA	NA	1.9429e-08	2.2434e-11	3.78854e-08	6.01046e-18	5.08461e-09	1.60787e-25	NA	NA	1.29757e-05	5.34283e-09	7.35507e-05	5.04558e-15	1.17302e-05	2.50828e-22	NA	NA
MED24	1.3045e-14	1.21325e-11	7.70538	Breast_Mammary_Tissue	4.62217e-27	6.91675e-24	10.7729	Brain_Hippocampus	1.95183e-28	5.66617e-25	-11.0604	NA	NA	NA	1	1	1	0	3	5.61701	6.68924	5.50044	-8.63235	-5.36368	10.2873	NA	NA	1.9429e-08	2.2434e-11	3.78854e-08	6.01046e-18	8.15444e-08	8.03585e-25	NA	NA	1.29757e-05	5.34283e-09	7.35507e-05	5.04558e-15	0.000147038	1.42348e-21	NA	NA
MED24	1.3045e-14	1.21325e-11	7.70538	Breast_Mammary_Tissue	4.62217e-27	6.91675e-24	10.7729	Brain_Hypothalamus	2.26616e-30	1.46696e-26	11.4532	NA	NA	NA	1	1	1	0	3	5.61701	6.68924	5.50044	-8.63235	4.51401	-10.8336	NA	NA	1.9429e-08	2.2434e-11	3.78854e-08	6.01046e-18	6.36142e-06	2.38525e-27	NA	NA	1.29757e-05	5.34283e-09	7.35507e-05	5.04558e-15	0.00477604	5.64635e-24	NA	NA
MED24	1.3045e-14	1.21325e-11	7.70538	Breast_Mammary_Tissue	4.62217e-27	6.91675e-24	10.7729	Brain_Nucleus_accumbens_basal_ganglia	2.26616e-30	5.95633e-27	11.4532	NA	NA	NA	1	1	1	0	3	5.61701	6.68924	5.50044	-8.63235	4.51401	-10.8336	NA	NA	1.9429e-08	2.2434e-11	3.78854e-08	6.01046e-18	6.36142e-06	2.38525e-27	NA	NA	1.29757e-05	5.34283e-09	7.35507e-05	5.04558e-15	0.00360361	3.39805e-24	NA	NA
MED24	1.3045e-14	1.21325e-11	7.70538	Breast_Mammary_Tissue	4.62217e-27	6.91675e-24	10.7729	Brain_Putamen_basal_ganglia	1.25419e-29	5.73226e-26	11.304	NA	NA	NA	1	1	1	0	3	5.61701	6.68924	5.50044	-8.63235	5.87801	-10.446	NA	NA	1.9429e-08	2.2434e-11	3.78854e-08	6.01046e-18	4.15236e-09	1.52792e-25	NA	NA	1.29757e-05	5.34283e-09	7.35507e-05	5.04558e-15	1.56745e-05	4.24762e-22	NA	NA
MED24	1.3045e-14	1.21325e-11	7.70538	Breast_Mammary_Tissue	4.62217e-27	6.91675e-24	10.7729	Brain_Spinal_cord_cervical_c-1	1.95183e-28	7.16753e-25	-11.0604	NA	NA	NA	1	1	1	0	3	5.61701	6.68924	5.50044	-8.63235	-5.36368	10.2873	NA	NA	1.9429e-08	2.2434e-11	3.78854e-08	6.01046e-18	8.15444e-08	8.03585e-25	NA	NA	1.29757e-05	5.34283e-09	7.35507e-05	5.04558e-15	0.000116206	1.32493e-21	NA	NA
MED24	1.3045e-14	1.21325e-11	7.70538	Breast_Mammary_Tissue	4.62217e-27	6.91675e-24	10.7729	Breast_Mammary_Tissue	2.26616e-30	4.40134e-27	11.4532	NA	NA	NA	1	1	1	0	3	5.61701	6.68924	5.50044	-8.63235	5.18032	-10.4069	NA	NA	1.9429e-08	2.2434e-11	3.78854e-08	6.01046e-18	2.21503e-07	2.30496e-25	NA	NA	1.29757e-05	5.34283e-09	7.35507e-05	5.04558e-15	0.000161977	2.70818e-22	NA	NA
MED24	1.3045e-14	1.21325e-11	7.70538	Breast_Mammary_Tissue	4.62217e-27	6.91675e-24	10.7729	Cells_Cultured_fibroblasts	5.92509e-31	1.20121e-27	11.5689	NA	NA	NA	1	1	1	0	3	5.61701	6.68924	5.50044	-8.63235	6.02066	-10.69	NA	NA	1.9429e-08	2.2434e-11	3.78854e-08	6.01046e-18	1.73707e-09	1.13379e-26	NA	NA	1.29757e-05	5.34283e-09	7.35507e-05	5.04558e-15	3.05766e-06	1.66446e-23	NA	NA
MED24	1.3045e-14	1.21325e-11	7.70538	Breast_Mammary_Tissue	4.62217e-27	6.91675e-24	10.7729	Cells_EBV-transformed_lymphocytes	1.95183e-28	2.74703e-25	11.0604	NA	NA	NA	1	1	1	0	3	5.61701	6.68924	5.50044	-8.63235	5.36368	-10.2873	NA	NA	1.9429e-08	2.2434e-11	3.78854e-08	6.01046e-18	8.15444e-08	8.03585e-25	NA	NA	1.29757e-05	5.34283e-09	7.35507e-05	5.04558e-15	0.000109492	8.99367e-22	NA	NA
MED24	1.3045e-14	1.21325e-11	7.70538	Breast_Mammary_Tissue	4.62217e-27	6.91675e-24	10.7729	Colon_Sigmoid	5.68746e-30	1.28328e-26	11.3732	NA	NA	NA	1	1	1	0	3	5.61701	6.68924	5.50044	-8.63235	5.86911	-10.5181	NA	NA	1.9429e-08	2.2434e-11	3.78854e-08	6.01046e-18	4.38132e-09	7.13213e-26	NA	NA	1.29757e-05	5.34283e-09	7.35507e-05	5.04558e-15	7.28876e-06	1.11108e-22	NA	NA
MED24	1.3045e-14	1.21325e-11	7.70538	Breast_Mammary_Tissue	4.62217e-27	6.91675e-24	10.7729	Colon_Transverse	1.95183e-28	3.50276e-25	-11.0604	NA	NA	NA	1	1	1	0	3	5.61701	6.68924	5.50044	-8.63235	-5.36368	10.2873	NA	NA	1.9429e-08	2.2434e-11	3.78854e-08	6.01046e-18	8.15444e-08	8.03585e-25	NA	NA	1.29757e-05	5.34283e-09	7.35507e-05	5.04558e-15	6.92187e-05	9.66445e-22	NA	NA
MED24	1.3045e-14	1.21325e-11	7.70538	Breast_Mammary_Tissue	4.62217e-27	6.91675e-24	10.7729	Esophagus_Gastroesophageal_Junction	8.07469e-32	1.96758e-28	-11.7387	NA	NA	NA	1	1	1	0	3	5.61701	6.68924	5.50044	-8.63235	-6.06122	10.8551	NA	NA	1.9429e-08	2.2434e-11	3.78854e-08	6.01046e-18	1.35089e-09	1.88666e-27	NA	NA	1.29757e-05	5.34283e-09	7.35507e-05	5.04558e-15	2.96493e-06	2.65125e-24	NA	NA
MED24	1.3045e-14	1.21325e-11	7.70538	Breast_Mammary_Tissue	4.62217e-27	6.91675e-24	10.7729	Esophagus_Mucosa	4.4722e-32	1.20128e-28	-11.7885	NA	NA	NA	1	1	1	0	3	5.61701	6.68924	5.50044	-8.63235	-6.06632	10.9047	NA	NA	1.9429e-08	2.2434e-11	3.78854e-08	6.01046e-18	1.30874e-09	1.09426e-27	NA	NA	1.29757e-05	5.34283e-09	7.35507e-05	5.04558e-15	1.44417e-06	1.68591e-24	NA	NA
MED24	1.3045e-14	1.21325e-11	7.70538	Breast_Mammary_Tissue	4.62217e-27	6.91675e-24	10.7729	Esophagus_Muscularis	1.44345e-31	2.94242e-28	-11.6894	NA	NA	NA	1	1	1	0	3	5.61701	6.68924	5.50044	-8.63235	-6.04648	10.8077	NA	NA	1.9429e-08	2.2434e-11	3.78854e-08	6.01046e-18	1.4804e-09	3.16472e-27	NA	NA	1.29757e-05	5.34283e-09	7.35507e-05	5.04558e-15	2.67706e-06	4.39305e-24	NA	NA
MED24	1.3045e-14	1.21325e-11	7.70538	Breast_Mammary_Tissue	4.62217e-27	6.91675e-24	10.7729	Heart_Atrial_Appendage	2.26616e-30	3.83046e-27	11.4532	NA	NA	NA	1	1	1	0	3	5.61701	6.68924	5.50044	-8.63235	4.51401	-10.8336	NA	NA	1.9429e-08	2.2434e-11	3.78854e-08	6.01046e-18	6.36142e-06	2.38525e-27	NA	NA	1.29757e-05	5.34283e-09	7.35507e-05	5.04558e-15	0.00343705	3.41734e-24	NA	NA
MED24	1.3045e-14	1.21325e-11	7.70538	Breast_Mammary_Tissue	4.62217e-27	6.91675e-24	10.7729	Heart_Left_Ventricle	2.12229e-34	4.4969e-31	-12.231	NA	NA	NA	1	1	1	0	3	5.61701	6.68924	5.50044	-8.63235	-6.01708	11.3651	NA	NA	1.9429e-08	2.2434e-11	3.78854e-08	6.01046e-18	1.77589e-09	6.24146e-30	NA	NA	1.29757e-05	5.34283e-09	7.35507e-05	5.04558e-15	3.2063e-06	7.56005e-27	NA	NA
MED24	1.3045e-14	1.21325e-11	7.70538	Breast_Mammary_Tissue	4.62217e-27	6.91675e-24	10.7729	Kidney_Cortex	4.13767e-31	1.04325e-27	11.5996	NA	NA	NA	1	1	1	0	3	5.61701	6.68924	5.50044	-8.63235	5.99986	-10.7247	NA	NA	1.9429e-08	2.2434e-11	3.78854e-08	6.01046e-18	1.97484e-09	7.79153e-27	NA	NA	1.29757e-05	5.34283e-09	7.35507e-05	5.04558e-15	2.66703e-06	1.80413e-23	NA	NA
MED24	1.3045e-14	1.21325e-11	7.70538	Breast_Mammary_Tissue	4.62217e-27	6.91675e-24	10.7729	Liver	1.95183e-28	4.78116e-25	-11.0604	NA	NA	NA	1	1	1	0	3	5.61701	6.68924	5.50044	-8.63235	-5.36368	10.2873	NA	NA	1.9429e-08	2.2434e-11	3.78854e-08	6.01046e-18	8.15444e-08	8.03585e-25	NA	NA	1.29757e-05	5.34283e-09	7.35507e-05	5.04558e-15	8.59111e-05	9.23989e-22	NA	NA
MED24	1.3045e-14	1.21325e-11	7.70538	Breast_Mammary_Tissue	4.62217e-27	6.91675e-24	10.7729	Lung	4.69795e-31	9.16163e-28	-11.5888	NA	NA	NA	1	1	1	0	3	5.61701	6.68924	5.50044	-8.63235	-6.0018	10.7134	NA	NA	1.9429e-08	2.2434e-11	3.78854e-08	6.01046e-18	1.95138e-09	8.80857e-27	NA	NA	1.29757e-05	5.34283e-09	7.35507e-05	5.04558e-15	2.58999e-06	1.2942e-23	NA	NA
MED24	1.3045e-14	1.21325e-11	7.70538	Breast_Mammary_Tissue	4.62217e-27	6.91675e-24	10.7729	Minor_Salivary_Gland	5.19934e-30	1.78583e-26	-11.381	NA	NA	NA	1	1	1	0	3	5.61701	6.68924	5.50044	-8.63235	-5.40726	10.6095	NA	NA	1.9429e-08	2.2434e-11	3.78854e-08	6.01046e-18	6.39956e-08	2.69252e-26	NA	NA	1.29757e-05	5.34283e-09	7.35507e-05	5.04558e-15	5.44913e-05	5.64236e-23	NA	NA
MED24	1.3045e-14	1.21325e-11	7.70538	Breast_Mammary_Tissue	4.62217e-27	6.91675e-24	10.7729	Muscle_Skeletal	1.95098e-31	4.57831e-28	11.6638	NA	NA	NA	1	1	1	0	3	5.61701	6.68924	5.50044	-8.63235	5.98986	-10.7915	NA	NA	1.9429e-08	2.2434e-11	3.78854e-08	6.01046e-18	2.10023e-09	3.77776e-27	NA	NA	1.29757e-05	5.34283e-09	7.35507e-05	5.04558e-15	3.01394e-06	5.98633e-24	NA	NA
MED24	1.3045e-14	1.21325e-11	7.70538	Breast_Mammary_Tissue	4.62217e-27	6.91675e-24	10.7729	Nerve_Tibial	1.98154e-31	4.28578e-28	-11.6625	NA	NA	NA	1	1	1	0	3	5.61701	6.68924	5.50044	-8.63235	-6.00546	10.7874	NA	NA	1.9429e-08	2.2434e-11	3.78854e-08	6.01046e-18	1.90795e-09	3.94627e-27	NA	NA	1.29757e-05	5.34283e-09	7.35507e-05	5.04558e-15	3.36263e-06	5.97251e-24	NA	NA
MED24	1.3045e-14	1.21325e-11	7.70538	Breast_Mammary_Tissue	4.62217e-27	6.91675e-24	10.7729	Ovary	1.01953e-31	3.32738e-28	-11.7189	NA	NA	NA	1	1	1	0	3	5.61701	6.68924	5.50044	-8.63235	-6.02991	10.8404	NA	NA	1.9429e-08	2.2434e-11	3.78854e-08	6.01046e-18	1.64051e-09	2.21428e-27	NA	NA	1.29757e-05	5.34283e-09	7.35507e-05	5.04558e-15	2.20785e-06	3.70635e-24	NA	NA
MED24	1.3045e-14	1.21325e-11	7.70538	Breast_Mammary_Tissue	4.62217e-27	6.91675e-24	10.7729	Pancreas	1.95183e-28	3.51685e-25	-11.0604	NA	NA	NA	1	1	1	0	3	5.61701	6.68924	5.50044	-8.63235	-5.36368	10.2873	NA	NA	1.9429e-08	2.2434e-11	3.78854e-08	6.01046e-18	8.15444e-08	8.03585e-25	NA	NA	1.29757e-05	5.34283e-09	7.35507e-05	5.04558e-15	8.30496e-05	8.39258e-22	NA	NA
MED24	1.3045e-14	1.21325e-11	7.70538	Breast_Mammary_Tissue	4.62217e-27	6.91675e-24	10.7729	Pituitary	9.27408e-31	2.55594e-27	11.5304	NA	NA	NA	1	1	1	0	3	5.61701	6.68924	5.50044	-8.63235	5.98824	-10.6565	NA	NA	1.9429e-08	2.2434e-11	3.78854e-08	6.01046e-18	2.12119e-09	1.62548e-26	NA	NA	1.29757e-05	5.34283e-09	7.35507e-05	5.04558e-15	4.23963e-06	2.47331e-23	NA	NA
MED24	1.3045e-14	1.21325e-11	7.70538	Breast_Mammary_Tissue	4.62217e-27	6.91675e-24	10.7729	Prostate	5.07612e-30	1.04923e-26	11.3831	NA	NA	NA	1	1	1	0	3	5.61701	6.68924	5.50044	-8.63235	5.85168	-10.5311	NA	NA	1.9429e-08	2.2434e-11	3.78854e-08	6.01046e-18	4.86625e-09	6.20922e-26	NA	NA	1.29757e-05	5.34283e-09	7.35507e-05	5.04558e-15	6.48788e-06	8.83221e-23	NA	NA
MED24	1.3045e-14	1.21325e-11	7.70538	Breast_Mammary_Tissue	4.62217e-27	6.91675e-24	10.7729	Skin_Not_Sun_Exposed_Suprapubic	1.48218e-28	3.16239e-25	11.0851	NA	NA	NA	1	1	1	0	3	5.61701	6.68924	5.50044	-8.63235	5.2884	-10.3239	NA	NA	1.9429e-08	2.2434e-11	3.78854e-08	6.01046e-18	1.23394e-07	5.49388e-25	NA	NA	1.29757e-05	5.34283e-09	7.35507e-05	5.04558e-15	0.000104857	5.74008e-22	NA	NA
MED24	1.3045e-14	1.21325e-11	7.70538	Breast_Mammary_Tissue	4.62217e-27	6.91675e-24	10.7729	Skin_Sun_Exposed_Lower_leg	5.19934e-30	9.08228e-27	-11.381	NA	NA	NA	1	1	1	0	3	5.61701	6.68924	5.50044	-8.63235	-5.40726	10.6095	NA	NA	1.9429e-08	2.2434e-11	3.78854e-08	6.01046e-18	6.39956e-08	2.69252e-26	NA	NA	1.29757e-05	5.34283e-09	7.35507e-05	5.04558e-15	7.30851e-05	3.36465e-23	NA	NA
MED24	1.3045e-14	1.21325e-11	7.70538	Breast_Mammary_Tissue	4.62217e-27	6.91675e-24	10.7729	Small_Intestine_Terminal_Ileum	4.07421e-33	9.30252e-30	-11.9887	NA	NA	NA	1	1	1	0	3	5.61701	6.68924	5.50044	-8.63235	-6.18076	11.0879	NA	NA	1.9429e-08	2.2434e-11	3.78854e-08	6.01046e-18	6.37932e-10	1.43651e-28	NA	NA	1.29757e-05	5.34283e-09	7.35507e-05	5.04558e-15	9.4666e-07	2.58538e-25	NA	NA
MED24	1.3045e-14	1.21325e-11	7.70538	Breast_Mammary_Tissue	4.62217e-27	6.91675e-24	10.7729	Spleen	1.95183e-28	3.36392e-25	-11.0604	NA	NA	NA	1	1	1	0	3	5.61701	6.68924	5.50044	-8.63235	-5.36368	10.2873	NA	NA	1.9429e-08	2.2434e-11	3.78854e-08	6.01046e-18	8.15444e-08	8.03585e-25	NA	NA	1.29757e-05	5.34283e-09	7.35507e-05	5.04558e-15	9.96379e-05	7.84952e-22	NA	NA
MED24	1.3045e-14	1.21325e-11	7.70538	Breast_Mammary_Tissue	4.62217e-27	6.91675e-24	10.7729	Stomach	5.19934e-30	1.2181e-26	-11.381	NA	NA	NA	1	1	1	0	3	5.61701	6.68924	5.50044	-8.63235	-5.40726	10.6095	NA	NA	1.9429e-08	2.2434e-11	3.78854e-08	6.01046e-18	6.39956e-08	2.69252e-26	NA	NA	1.29757e-05	5.34283e-09	7.35507e-05	5.04558e-15	6.37594e-05	4.77939e-23	NA	NA
MED24	1.3045e-14	1.21325e-11	7.70538	Breast_Mammary_Tissue	4.62217e-27	6.91675e-24	10.7729	Testis	5.19934e-30	1.16902e-26	-11.381	NA	NA	NA	1	1	1	0	3	5.61701	6.68924	5.50044	-8.63235	-5.40726	10.6095	NA	NA	1.9429e-08	2.2434e-11	3.78854e-08	6.01046e-18	6.39956e-08	2.69252e-26	NA	NA	1.29757e-05	5.34283e-09	7.35507e-05	5.04558e-15	7.22823e-05	3.67253e-23	NA	NA
MED24	1.3045e-14	1.21325e-11	7.70538	Breast_Mammary_Tissue	4.62217e-27	6.91675e-24	10.7729	Thyroid	5.19934e-30	1.11389e-26	-11.381	NA	NA	NA	1	1	1	0	3	5.61701	6.68924	5.50044	-8.63235	-5.40726	10.6095	NA	NA	1.9429e-08	2.2434e-11	3.78854e-08	6.01046e-18	6.39956e-08	2.69252e-26	NA	NA	1.29757e-05	5.34283e-09	7.35507e-05	5.04558e-15	5.58331e-05	3.60229e-23	NA	NA
MED24	1.3045e-14	1.21325e-11	7.70538	Breast_Mammary_Tissue	4.62217e-27	6.91675e-24	10.7729	Uterus	2.00841e-33	7.18924e-30	-12.0471	NA	NA	NA	1	1	1	0	3	5.61701	6.68924	5.50044	-8.63235	-6.20122	11.1436	NA	NA	1.9429e-08	2.2434e-11	3.78854e-08	6.01046e-18	5.60261e-10	7.69427e-29	NA	NA	1.29757e-05	5.34283e-09	7.35507e-05	5.04558e-15	6.95441e-07	1.46311e-25	NA	NA
MED24	1.3045e-14	1.21325e-11	7.70538	Breast_Mammary_Tissue	4.62217e-27	6.91675e-24	10.7729	Vagina	2.9678e-32	9.93237e-29	-11.823	NA	NA	NA	1	1	1	0	3	5.61701	6.68924	5.50044	-8.63235	-6.08008	10.9373	NA	NA	1.9429e-08	2.2434e-11	3.78854e-08	6.01046e-18	1.20124e-09	7.64338e-28	NA	NA	1.29757e-05	5.34283e-09	7.35507e-05	5.04558e-15	1.4522e-06	1.45285e-24	NA	NA
MED24	1.3045e-14	1.21325e-11	7.70538	Breast_Mammary_Tissue	4.62217e-27	6.91675e-24	10.7729	Whole_Blood	2.8818e-31	4.5789e-28	-11.6306	NA	NA	NA	1	1	1	0	3	5.61701	6.68924	5.50044	-8.63235	-6.04235	10.7488	NA	NA	1.9429e-08	2.2434e-11	3.78854e-08	6.01046e-18	1.51888e-09	6.0053e-27	NA	NA	1.29757e-05	5.34283e-09	7.35507e-05	5.04558e-15	2.70596e-06	6.08653e-24	NA	NA
MED24	1.3045e-14	1.21325e-11	7.70538	Breast_Mammary_Tissue	4.62217e-27	6.91675e-24	10.7729	smultixcan	8.98533e-45	2.24684e-41	3.80966	NA	NA	NA	1	1	1	0	3	5.61701	6.68924	5.50044	-8.63235	1.54158	-3.59376	NA	NA	1.9429e-08	2.2434e-11	3.78854e-08	6.01046e-18	1.34772e-05	6.99754e-41	NA	NA	1.29757e-05	5.34283e-09	7.35507e-05	5.04558e-15	0.00625234	1.59237e-37	NA	NA
MED24	1.3045e-14	1.21325e-11	7.70538	Cells_Cultured_fibroblasts	7.65989e-28	1.15708e-24	10.9371	Adipose_Subcutaneous	1.77612e-31	3.62163e-28	-11.6718	NA	NA	NA	1	1	1	0	3	5.61701	6.68924	5.59975	-10.1206	-6.01213	10.7957	NA	NA	1.9429e-08	2.2434e-11	2.14658e-08	4.47703e-24	1.83101e-09	3.60574e-27	NA	NA	1.29757e-05	5.34283e-09	2.66691e-05	5.51078e-21	2.77048e-06	5.61315e-24	NA	NA
MED24	1.3045e-14	1.21325e-11	7.70538	Cells_Cultured_fibroblasts	7.65989e-28	1.15708e-24	10.9371	Adipose_Visceral_Omentum	1.3313e-30	2.6103e-27	11.4992	NA	NA	NA	1	1	1	0	3	5.61701	6.68924	5.59975	-10.1206	5.95342	-10.6313	NA	NA	1.9429e-08	2.2434e-11	2.14658e-08	4.47703e-24	2.62593e-09	2.13113e-26	NA	NA	1.29757e-05	5.34283e-09	2.66691e-05	5.51078e-21	4.01565e-06	2.61024e-23	NA	NA
MED24	1.3045e-14	1.21325e-11	7.70538	Cells_Cultured_fibroblasts	7.65989e-28	1.15708e-24	10.9371	Adrenal_Gland	7.57472e-32	2.00116e-28	-11.7441	NA	NA	NA	1	1	1	0	3	5.61701	6.68924	5.59975	-10.1206	-6.04855	10.8627	NA	NA	1.9429e-08	2.2434e-11	2.14658e-08	4.47703e-24	1.46151e-09	1.73514e-27	NA	NA	1.29757e-05	5.34283e-09	2.66691e-05	5.51078e-21	1.94587e-06	2.16568e-24	NA	NA
MED24	1.3045e-14	1.21325e-11	7.70538	Cells_Cultured_fibroblasts	7.65989e-28	1.15708e-24	10.9371	Artery_Aorta	3.00833e-30	7.23094e-27	-11.4286	NA	NA	NA	1	1	1	0	3	5.61701	6.68924	5.59975	-10.1206	-5.90946	10.5673	NA	NA	1.9429e-08	2.2434e-11	2.14658e-08	4.47703e-24	3.43235e-09	4.22379e-26	NA	NA	1.29757e-05	5.34283e-09	2.66691e-05	5.51078e-21	4.87936e-06	5.62802e-23	NA	NA
MED24	1.3045e-14	1.21325e-11	7.70538	Cells_Cultured_fibroblasts	7.65989e-28	1.15708e-24	10.9371	Artery_Coronary	3.78934e-31	1.41981e-27	11.6072	NA	NA	NA	1	1	1	0	3	5.61701	6.68924	5.59975	-10.1206	5.99393	-10.7338	NA	NA	1.9429e-08	2.2434e-11	2.14658e-08	4.47703e-24	2.0483e-09	7.06568e-27	NA	NA	1.29757e-05	5.34283e-09	2.66691e-05	5.51078e-21	3.31507e-06	1.31958e-23	NA	NA
MED24	1.3045e-14	1.21325e-11	7.70538	Cells_Cultured_fibroblasts	7.65989e-28	1.15708e-24	10.9371	Artery_Tibial	4.28299e-31	9.64959e-28	11.5967	NA	NA	NA	1	1	1	0	3	5.61701	6.68924	5.59975	-10.1206	5.97836	-10.7254	NA	NA	1.9429e-08	2.2434e-11	2.14658e-08	4.47703e-24	2.2539e-09	7.73376e-27	NA	NA	1.29757e-05	5.34283e-09	2.66691e-05	5.51078e-21	3.38413e-06	1.09022e-23	NA	NA
MED24	1.3045e-14	1.21325e-11	7.70538	Cells_Cultured_fibroblasts	7.65989e-28	1.15708e-24	10.9371	Brain_Amygdala	1.95183e-28	6.02648e-25	11.0604	NA	NA	NA	1	1	1	0	3	5.61701	6.68924	5.59975	-10.1206	5.36368	-10.2873	NA	NA	1.9429e-08	2.2434e-11	2.14658e-08	4.47703e-24	8.15444e-08	8.03585e-25	NA	NA	1.29757e-05	5.34283e-09	2.66691e-05	5.51078e-21	0.000130267	1.16384e-21	NA	NA
MED24	1.3045e-14	1.21325e-11	7.70538	Cells_Cultured_fibroblasts	7.65989e-28	1.15708e-24	10.9371	Brain_Anterior_cingulate_cortex_BA24	2.26616e-30	8.41879e-27	-11.4532	NA	NA	NA	1	1	1	0	3	5.61701	6.68924	5.59975	-10.1206	-4.51401	10.8336	NA	NA	1.9429e-08	2.2434e-11	2.14658e-08	4.47703e-24	6.36142e-06	2.38525e-27	NA	NA	1.29757e-05	5.34283e-09	2.66691e-05	5.51078e-21	0.0044235	5.3959e-24	NA	NA
MED24	1.3045e-14	1.21325e-11	7.70538	Cells_Cultured_fibroblasts	7.65989e-28	1.15708e-24	10.9371	Brain_Caudate_basal_ganglia	1.48218e-28	3.06825e-25	11.0851	NA	NA	NA	1	1	1	0	3	5.61701	6.68924	5.59975	-10.1206	5.84076	-10.5991	NA	NA	1.9429e-08	2.2434e-11	2.14658e-08	4.47703e-24	5.19627e-09	3.00714e-26	NA	NA	1.29757e-05	5.34283e-09	2.66691e-05	5.51078e-21	2.65769e-05	5.39696e-23	NA	NA
MED24	1.3045e-14	1.21325e-11	7.70538	Cells_Cultured_fibroblasts	7.65989e-28	1.15708e-24	10.9371	Brain_Cerebellar_Hemisphere	2.26616e-30	4.85355e-27	-11.4532	NA	NA	NA	1	1	1	0	3	5.61701	6.68924	5.59975	-10.1206	-5.21962	10.3909	NA	NA	1.9429e-08	2.2434e-11	2.14658e-08	4.47703e-24	1.79286e-07	2.7286e-25	NA	NA	1.29757e-05	5.34283e-09	2.66691e-05	5.51078e-21	0.000189953	3.26422e-22	NA	NA
MED24	1.3045e-14	1.21325e-11	7.70538	Cells_Cultured_fibroblasts	7.65989e-28	1.15708e-24	10.9371	Brain_Cerebellum	5.19934e-30	9.86019e-27	-11.381	NA	NA	NA	1	1	1	0	3	5.61701	6.68924	5.59975	-10.1206	-5.40726	10.6095	NA	NA	1.9429e-08	2.2434e-11	2.14658e-08	4.47703e-24	6.39956e-08	2.69252e-26	NA	NA	1.29757e-05	5.34283e-09	2.66691e-05	5.51078e-21	0.000115938	3.93744e-23	NA	NA
MED24	1.3045e-14	1.21325e-11	7.70538	Cells_Cultured_fibroblasts	7.65989e-28	1.15708e-24	10.9371	Brain_Cortex	7.70194e-30	1.34725e-26	-11.3467	NA	NA	NA	1	1	1	0	3	5.61701	6.68924	5.59975	-10.1206	-5.96401	10.4746	NA	NA	1.9429e-08	2.2434e-11	2.14658e-08	4.47703e-24	2.46128e-09	1.13028e-25	NA	NA	1.29757e-05	5.34283e-09	2.66691e-05	5.51078e-21	6.27201e-06	1.55962e-22	NA	NA
MED24	1.3045e-14	1.21325e-11	7.70538	Cells_Cultured_fibroblasts	7.65989e-28	1.15708e-24	10.9371	Brain_Frontal_Cortex_BA9	1.41283e-29	2.41983e-26	11.2935	NA	NA	NA	1	1	1	0	3	5.61701	6.68924	5.59975	-10.1206	5.84438	-10.4412	NA	NA	1.9429e-08	2.2434e-11	2.14658e-08	4.47703e-24	5.08461e-09	1.60787e-25	NA	NA	1.29757e-05	5.34283e-09	2.66691e-05	5.51078e-21	1.17302e-05	2.50828e-22	NA	NA
MED24	1.3045e-14	1.21325e-11	7.70538	Cells_Cultured_fibroblasts	7.65989e-28	1.15708e-24	10.9371	Brain_Hippocampus	1.95183e-28	5.66617e-25	-11.0604	NA	NA	NA	1	1	1	0	3	5.61701	6.68924	5.59975	-10.1206	-5.36368	10.2873	NA	NA	1.9429e-08	2.2434e-11	2.14658e-08	4.47703e-24	8.15444e-08	8.03585e-25	NA	NA	1.29757e-05	5.34283e-09	2.66691e-05	5.51078e-21	0.000147038	1.42348e-21	NA	NA
MED24	1.3045e-14	1.21325e-11	7.70538	Cells_Cultured_fibroblasts	7.65989e-28	1.15708e-24	10.9371	Brain_Hypothalamus	2.26616e-30	1.46696e-26	11.4532	NA	NA	NA	1	1	1	0	3	5.61701	6.68924	5.59975	-10.1206	4.51401	-10.8336	NA	NA	1.9429e-08	2.2434e-11	2.14658e-08	4.47703e-24	6.36142e-06	2.38525e-27	NA	NA	1.29757e-05	5.34283e-09	2.66691e-05	5.51078e-21	0.00477604	5.64635e-24	NA	NA
MED24	1.3045e-14	1.21325e-11	7.70538	Cells_Cultured_fibroblasts	7.65989e-28	1.15708e-24	10.9371	Brain_Nucleus_accumbens_basal_ganglia	2.26616e-30	5.95633e-27	11.4532	NA	NA	NA	1	1	1	0	3	5.61701	6.68924	5.59975	-10.1206	4.51401	-10.8336	NA	NA	1.9429e-08	2.2434e-11	2.14658e-08	4.47703e-24	6.36142e-06	2.38525e-27	NA	NA	1.29757e-05	5.34283e-09	2.66691e-05	5.51078e-21	0.00360361	3.39805e-24	NA	NA
MED24	1.3045e-14	1.21325e-11	7.70538	Cells_Cultured_fibroblasts	7.65989e-28	1.15708e-24	10.9371	Brain_Putamen_basal_ganglia	1.25419e-29	5.73226e-26	11.304	NA	NA	NA	1	1	1	0	3	5.61701	6.68924	5.59975	-10.1206	5.87801	-10.446	NA	NA	1.9429e-08	2.2434e-11	2.14658e-08	4.47703e-24	4.15236e-09	1.52792e-25	NA	NA	1.29757e-05	5.34283e-09	2.66691e-05	5.51078e-21	1.56745e-05	4.24762e-22	NA	NA
MED24	1.3045e-14	1.21325e-11	7.70538	Cells_Cultured_fibroblasts	7.65989e-28	1.15708e-24	10.9371	Brain_Spinal_cord_cervical_c-1	1.95183e-28	7.16753e-25	-11.0604	NA	NA	NA	1	1	1	0	3	5.61701	6.68924	5.59975	-10.1206	-5.36368	10.2873	NA	NA	1.9429e-08	2.2434e-11	2.14658e-08	4.47703e-24	8.15444e-08	8.03585e-25	NA	NA	1.29757e-05	5.34283e-09	2.66691e-05	5.51078e-21	0.000116206	1.32493e-21	NA	NA
MED24	1.3045e-14	1.21325e-11	7.70538	Cells_Cultured_fibroblasts	7.65989e-28	1.15708e-24	10.9371	Breast_Mammary_Tissue	2.26616e-30	4.40134e-27	11.4532	NA	NA	NA	1	1	1	0	3	5.61701	6.68924	5.59975	-10.1206	5.18032	-10.4069	NA	NA	1.9429e-08	2.2434e-11	2.14658e-08	4.47703e-24	2.21503e-07	2.30496e-25	NA	NA	1.29757e-05	5.34283e-09	2.66691e-05	5.51078e-21	0.000161977	2.70818e-22	NA	NA
MED24	1.3045e-14	1.21325e-11	7.70538	Cells_Cultured_fibroblasts	7.65989e-28	1.15708e-24	10.9371	Cells_Cultured_fibroblasts	5.92509e-31	1.20121e-27	11.5689	NA	NA	NA	1	1	1	0	3	5.61701	6.68924	5.59975	-10.1206	6.02066	-10.69	NA	NA	1.9429e-08	2.2434e-11	2.14658e-08	4.47703e-24	1.73707e-09	1.13379e-26	NA	NA	1.29757e-05	5.34283e-09	2.66691e-05	5.51078e-21	3.05766e-06	1.66446e-23	NA	NA
MED24	1.3045e-14	1.21325e-11	7.70538	Cells_Cultured_fibroblasts	7.65989e-28	1.15708e-24	10.9371	Cells_EBV-transformed_lymphocytes	1.95183e-28	2.74703e-25	11.0604	NA	NA	NA	1	1	1	0	3	5.61701	6.68924	5.59975	-10.1206	5.36368	-10.2873	NA	NA	1.9429e-08	2.2434e-11	2.14658e-08	4.47703e-24	8.15444e-08	8.03585e-25	NA	NA	1.29757e-05	5.34283e-09	2.66691e-05	5.51078e-21	0.000109492	8.99367e-22	NA	NA
MED24	1.3045e-14	1.21325e-11	7.70538	Cells_Cultured_fibroblasts	7.65989e-28	1.15708e-24	10.9371	Colon_Sigmoid	5.68746e-30	1.28328e-26	11.3732	NA	NA	NA	1	1	1	0	3	5.61701	6.68924	5.59975	-10.1206	5.86911	-10.5181	NA	NA	1.9429e-08	2.2434e-11	2.14658e-08	4.47703e-24	4.38132e-09	7.13213e-26	NA	NA	1.29757e-05	5.34283e-09	2.66691e-05	5.51078e-21	7.28876e-06	1.11108e-22	NA	NA
MED24	1.3045e-14	1.21325e-11	7.70538	Cells_Cultured_fibroblasts	7.65989e-28	1.15708e-24	10.9371	Colon_Transverse	1.95183e-28	3.50276e-25	-11.0604	NA	NA	NA	1	1	1	0	3	5.61701	6.68924	5.59975	-10.1206	-5.36368	10.2873	NA	NA	1.9429e-08	2.2434e-11	2.14658e-08	4.47703e-24	8.15444e-08	8.03585e-25	NA	NA	1.29757e-05	5.34283e-09	2.66691e-05	5.51078e-21	6.92187e-05	9.66445e-22	NA	NA
MED24	1.3045e-14	1.21325e-11	7.70538	Cells_Cultured_fibroblasts	7.65989e-28	1.15708e-24	10.9371	Esophagus_Gastroesophageal_Junction	8.07469e-32	1.96758e-28	-11.7387	NA	NA	NA	1	1	1	0	3	5.61701	6.68924	5.59975	-10.1206	-6.06122	10.8551	NA	NA	1.9429e-08	2.2434e-11	2.14658e-08	4.47703e-24	1.35089e-09	1.88666e-27	NA	NA	1.29757e-05	5.34283e-09	2.66691e-05	5.51078e-21	2.96493e-06	2.65125e-24	NA	NA
MED24	1.3045e-14	1.21325e-11	7.70538	Cells_Cultured_fibroblasts	7.65989e-28	1.15708e-24	10.9371	Esophagus_Mucosa	4.4722e-32	1.20128e-28	-11.7885	NA	NA	NA	1	1	1	0	3	5.61701	6.68924	5.59975	-10.1206	-6.06632	10.9047	NA	NA	1.9429e-08	2.2434e-11	2.14658e-08	4.47703e-24	1.30874e-09	1.09426e-27	NA	NA	1.29757e-05	5.34283e-09	2.66691e-05	5.51078e-21	1.44417e-06	1.68591e-24	NA	NA
MED24	1.3045e-14	1.21325e-11	7.70538	Cells_Cultured_fibroblasts	7.65989e-28	1.15708e-24	10.9371	Esophagus_Muscularis	1.44345e-31	2.94242e-28	-11.6894	NA	NA	NA	1	1	1	0	3	5.61701	6.68924	5.59975	-10.1206	-6.04648	10.8077	NA	NA	1.9429e-08	2.2434e-11	2.14658e-08	4.47703e-24	1.4804e-09	3.16472e-27	NA	NA	1.29757e-05	5.34283e-09	2.66691e-05	5.51078e-21	2.67706e-06	4.39305e-24	NA	NA
MED24	1.3045e-14	1.21325e-11	7.70538	Cells_Cultured_fibroblasts	7.65989e-28	1.15708e-24	10.9371	Heart_Atrial_Appendage	2.26616e-30	3.83046e-27	11.4532	NA	NA	NA	1	1	1	0	3	5.61701	6.68924	5.59975	-10.1206	4.51401	-10.8336	NA	NA	1.9429e-08	2.2434e-11	2.14658e-08	4.47703e-24	6.36142e-06	2.38525e-27	NA	NA	1.29757e-05	5.34283e-09	2.66691e-05	5.51078e-21	0.00343705	3.41734e-24	NA	NA
MED24	1.3045e-14	1.21325e-11	7.70538	Cells_Cultured_fibroblasts	7.65989e-28	1.15708e-24	10.9371	Heart_Left_Ventricle	2.12229e-34	4.4969e-31	-12.231	NA	NA	NA	1	1	1	0	3	5.61701	6.68924	5.59975	-10.1206	-6.01708	11.3651	NA	NA	1.9429e-08	2.2434e-11	2.14658e-08	4.47703e-24	1.77589e-09	6.24146e-30	NA	NA	1.29757e-05	5.34283e-09	2.66691e-05	5.51078e-21	3.2063e-06	7.56005e-27	NA	NA
MED24	1.3045e-14	1.21325e-11	7.70538	Cells_Cultured_fibroblasts	7.65989e-28	1.15708e-24	10.9371	Kidney_Cortex	4.13767e-31	1.04325e-27	11.5996	NA	NA	NA	1	1	1	0	3	5.61701	6.68924	5.59975	-10.1206	5.99986	-10.7247	NA	NA	1.9429e-08	2.2434e-11	2.14658e-08	4.47703e-24	1.97484e-09	7.79153e-27	NA	NA	1.29757e-05	5.34283e-09	2.66691e-05	5.51078e-21	2.66703e-06	1.80413e-23	NA	NA
MED24	1.3045e-14	1.21325e-11	7.70538	Cells_Cultured_fibroblasts	7.65989e-28	1.15708e-24	10.9371	Liver	1.95183e-28	4.78116e-25	-11.0604	NA	NA	NA	1	1	1	0	3	5.61701	6.68924	5.59975	-10.1206	-5.36368	10.2873	NA	NA	1.9429e-08	2.2434e-11	2.14658e-08	4.47703e-24	8.15444e-08	8.03585e-25	NA	NA	1.29757e-05	5.34283e-09	2.66691e-05	5.51078e-21	8.59111e-05	9.23989e-22	NA	NA
MED24	1.3045e-14	1.21325e-11	7.70538	Cells_Cultured_fibroblasts	7.65989e-28	1.15708e-24	10.9371	Lung	4.69795e-31	9.16163e-28	-11.5888	NA	NA	NA	1	1	1	0	3	5.61701	6.68924	5.59975	-10.1206	-6.0018	10.7134	NA	NA	1.9429e-08	2.2434e-11	2.14658e-08	4.47703e-24	1.95138e-09	8.80857e-27	NA	NA	1.29757e-05	5.34283e-09	2.66691e-05	5.51078e-21	2.58999e-06	1.2942e-23	NA	NA
MED24	1.3045e-14	1.21325e-11	7.70538	Cells_Cultured_fibroblasts	7.65989e-28	1.15708e-24	10.9371	Minor_Salivary_Gland	5.19934e-30	1.78583e-26	-11.381	NA	NA	NA	1	1	1	0	3	5.61701	6.68924	5.59975	-10.1206	-5.40726	10.6095	NA	NA	1.9429e-08	2.2434e-11	2.14658e-08	4.47703e-24	6.39956e-08	2.69252e-26	NA	NA	1.29757e-05	5.34283e-09	2.66691e-05	5.51078e-21	5.44913e-05	5.64236e-23	NA	NA
MED24	1.3045e-14	1.21325e-11	7.70538	Cells_Cultured_fibroblasts	7.65989e-28	1.15708e-24	10.9371	Muscle_Skeletal	1.95098e-31	4.57831e-28	11.6638	NA	NA	NA	1	1	1	0	3	5.61701	6.68924	5.59975	-10.1206	5.98986	-10.7915	NA	NA	1.9429e-08	2.2434e-11	2.14658e-08	4.47703e-24	2.10023e-09	3.77776e-27	NA	NA	1.29757e-05	5.34283e-09	2.66691e-05	5.51078e-21	3.01394e-06	5.98633e-24	NA	NA
MED24	1.3045e-14	1.21325e-11	7.70538	Cells_Cultured_fibroblasts	7.65989e-28	1.15708e-24	10.9371	Nerve_Tibial	1.98154e-31	4.28578e-28	-11.6625	NA	NA	NA	1	1	1	0	3	5.61701	6.68924	5.59975	-10.1206	-6.00546	10.7874	NA	NA	1.9429e-08	2.2434e-11	2.14658e-08	4.47703e-24	1.90795e-09	3.94627e-27	NA	NA	1.29757e-05	5.34283e-09	2.66691e-05	5.51078e-21	3.36263e-06	5.97251e-24	NA	NA
MED24	1.3045e-14	1.21325e-11	7.70538	Cells_Cultured_fibroblasts	7.65989e-28	1.15708e-24	10.9371	Ovary	1.01953e-31	3.32738e-28	-11.7189	NA	NA	NA	1	1	1	0	3	5.61701	6.68924	5.59975	-10.1206	-6.02991	10.8404	NA	NA	1.9429e-08	2.2434e-11	2.14658e-08	4.47703e-24	1.64051e-09	2.21428e-27	NA	NA	1.29757e-05	5.34283e-09	2.66691e-05	5.51078e-21	2.20785e-06	3.70635e-24	NA	NA
MED24	1.3045e-14	1.21325e-11	7.70538	Cells_Cultured_fibroblasts	7.65989e-28	1.15708e-24	10.9371	Pancreas	1.95183e-28	3.51685e-25	-11.0604	NA	NA	NA	1	1	1	0	3	5.61701	6.68924	5.59975	-10.1206	-5.36368	10.2873	NA	NA	1.9429e-08	2.2434e-11	2.14658e-08	4.47703e-24	8.15444e-08	8.03585e-25	NA	NA	1.29757e-05	5.34283e-09	2.66691e-05	5.51078e-21	8.30496e-05	8.39258e-22	NA	NA
MED24	1.3045e-14	1.21325e-11	7.70538	Cells_Cultured_fibroblasts	7.65989e-28	1.15708e-24	10.9371	Pituitary	9.27408e-31	2.55594e-27	11.5304	NA	NA	NA	1	1	1	0	3	5.61701	6.68924	5.59975	-10.1206	5.98824	-10.6565	NA	NA	1.9429e-08	2.2434e-11	2.14658e-08	4.47703e-24	2.12119e-09	1.62548e-26	NA	NA	1.29757e-05	5.34283e-09	2.66691e-05	5.51078e-21	4.23963e-06	2.47331e-23	NA	NA
MED24	1.3045e-14	1.21325e-11	7.70538	Cells_Cultured_fibroblasts	7.65989e-28	1.15708e-24	10.9371	Prostate	5.07612e-30	1.04923e-26	11.3831	NA	NA	NA	1	1	1	0	3	5.61701	6.68924	5.59975	-10.1206	5.85168	-10.5311	NA	NA	1.9429e-08	2.2434e-11	2.14658e-08	4.47703e-24	4.86625e-09	6.20922e-26	NA	NA	1.29757e-05	5.34283e-09	2.66691e-05	5.51078e-21	6.48788e-06	8.83221e-23	NA	NA
MED24	1.3045e-14	1.21325e-11	7.70538	Cells_Cultured_fibroblasts	7.65989e-28	1.15708e-24	10.9371	Skin_Not_Sun_Exposed_Suprapubic	1.48218e-28	3.16239e-25	11.0851	NA	NA	NA	1	1	1	0	3	5.61701	6.68924	5.59975	-10.1206	5.2884	-10.3239	NA	NA	1.9429e-08	2.2434e-11	2.14658e-08	4.47703e-24	1.23394e-07	5.49388e-25	NA	NA	1.29757e-05	5.34283e-09	2.66691e-05	5.51078e-21	0.000104857	5.74008e-22	NA	NA
MED24	1.3045e-14	1.21325e-11	7.70538	Cells_Cultured_fibroblasts	7.65989e-28	1.15708e-24	10.9371	Skin_Sun_Exposed_Lower_leg	5.19934e-30	9.08228e-27	-11.381	NA	NA	NA	1	1	1	0	3	5.61701	6.68924	5.59975	-10.1206	-5.40726	10.6095	NA	NA	1.9429e-08	2.2434e-11	2.14658e-08	4.47703e-24	6.39956e-08	2.69252e-26	NA	NA	1.29757e-05	5.34283e-09	2.66691e-05	5.51078e-21	7.30851e-05	3.36465e-23	NA	NA
MED24	1.3045e-14	1.21325e-11	7.70538	Cells_Cultured_fibroblasts	7.65989e-28	1.15708e-24	10.9371	Small_Intestine_Terminal_Ileum	4.07421e-33	9.30252e-30	-11.9887	NA	NA	NA	1	1	1	0	3	5.61701	6.68924	5.59975	-10.1206	-6.18076	11.0879	NA	NA	1.9429e-08	2.2434e-11	2.14658e-08	4.47703e-24	6.37932e-10	1.43651e-28	NA	NA	1.29757e-05	5.34283e-09	2.66691e-05	5.51078e-21	9.4666e-07	2.58538e-25	NA	NA
MED24	1.3045e-14	1.21325e-11	7.70538	Cells_Cultured_fibroblasts	7.65989e-28	1.15708e-24	10.9371	Spleen	1.95183e-28	3.36392e-25	-11.0604	NA	NA	NA	1	1	1	0	3	5.61701	6.68924	5.59975	-10.1206	-5.36368	10.2873	NA	NA	1.9429e-08	2.2434e-11	2.14658e-08	4.47703e-24	8.15444e-08	8.03585e-25	NA	NA	1.29757e-05	5.34283e-09	2.66691e-05	5.51078e-21	9.96379e-05	7.84952e-22	NA	NA
MED24	1.3045e-14	1.21325e-11	7.70538	Cells_Cultured_fibroblasts	7.65989e-28	1.15708e-24	10.9371	Stomach	5.19934e-30	1.2181e-26	-11.381	NA	NA	NA	1	1	1	0	3	5.61701	6.68924	5.59975	-10.1206	-5.40726	10.6095	NA	NA	1.9429e-08	2.2434e-11	2.14658e-08	4.47703e-24	6.39956e-08	2.69252e-26	NA	NA	1.29757e-05	5.34283e-09	2.66691e-05	5.51078e-21	6.37594e-05	4.77939e-23	NA	NA
MED24	1.3045e-14	1.21325e-11	7.70538	Cells_Cultured_fibroblasts	7.65989e-28	1.15708e-24	10.9371	Testis	5.19934e-30	1.16902e-26	-11.381	NA	NA	NA	1	1	1	0	3	5.61701	6.68924	5.59975	-10.1206	-5.40726	10.6095	NA	NA	1.9429e-08	2.2434e-11	2.14658e-08	4.47703e-24	6.39956e-08	2.69252e-26	NA	NA	1.29757e-05	5.34283e-09	2.66691e-05	5.51078e-21	7.22823e-05	3.67253e-23	NA	NA
MED24	1.3045e-14	1.21325e-11	7.70538	Cells_Cultured_fibroblasts	7.65989e-28	1.15708e-24	10.9371	Thyroid	5.19934e-30	1.11389e-26	-11.381	NA	NA	NA	1	1	1	0	3	5.61701	6.68924	5.59975	-10.1206	-5.40726	10.6095	NA	NA	1.9429e-08	2.2434e-11	2.14658e-08	4.47703e-24	6.39956e-08	2.69252e-26	NA	NA	1.29757e-05	5.34283e-09	2.66691e-05	5.51078e-21	5.58331e-05	3.60229e-23	NA	NA
MED24	1.3045e-14	1.21325e-11	7.70538	Cells_Cultured_fibroblasts	7.65989e-28	1.15708e-24	10.9371	Uterus	2.00841e-33	7.18924e-30	-12.0471	NA	NA	NA	1	1	1	0	3	5.61701	6.68924	5.59975	-10.1206	-6.20122	11.1436	NA	NA	1.9429e-08	2.2434e-11	2.14658e-08	4.47703e-24	5.60261e-10	7.69427e-29	NA	NA	1.29757e-05	5.34283e-09	2.66691e-05	5.51078e-21	6.95441e-07	1.46311e-25	NA	NA
MED24	1.3045e-14	1.21325e-11	7.70538	Cells_Cultured_fibroblasts	7.65989e-28	1.15708e-24	10.9371	Vagina	2.9678e-32	9.93237e-29	-11.823	NA	NA	NA	1	1	1	0	3	5.61701	6.68924	5.59975	-10.1206	-6.08008	10.9373	NA	NA	1.9429e-08	2.2434e-11	2.14658e-08	4.47703e-24	1.20124e-09	7.64338e-28	NA	NA	1.29757e-05	5.34283e-09	2.66691e-05	5.51078e-21	1.4522e-06	1.45285e-24	NA	NA
MED24	1.3045e-14	1.21325e-11	7.70538	Cells_Cultured_fibroblasts	7.65989e-28	1.15708e-24	10.9371	Whole_Blood	2.8818e-31	4.5789e-28	-11.6306	NA	NA	NA	1	1	1	0	3	5.61701	6.68924	5.59975	-10.1206	-6.04235	10.7488	NA	NA	1.9429e-08	2.2434e-11	2.14658e-08	4.47703e-24	1.51888e-09	6.0053e-27	NA	NA	1.29757e-05	5.34283e-09	2.66691e-05	5.51078e-21	2.70596e-06	6.08653e-24	NA	NA
MED24	1.3045e-14	1.21325e-11	7.70538	Cells_Cultured_fibroblasts	7.65989e-28	1.15708e-24	10.9371	smultixcan	8.98533e-45	2.24684e-41	3.80966	NA	NA	NA	1	1	1	0	3	5.61701	6.68924	5.59975	-10.1206	1.54158	-3.59376	NA	NA	1.9429e-08	2.2434e-11	2.14658e-08	4.47703e-24	1.34772e-05	6.99754e-41	NA	NA	1.29757e-05	5.34283e-09	2.66691e-05	5.51078e-21	0.00625234	1.59237e-37	NA	NA
MED24	1.3045e-14	1.21325e-11	7.70538	Cells_EBV-transformed_lymphocytes	5.68106e-22	5.37302e-19	9.63515	Adipose_Subcutaneous	1.77612e-31	3.62163e-28	-11.6718	NA	NA	NA	1	1	1	0	3	5.61701	6.68924	3.6784	-9.13735	-6.01213	10.7957	NA	NA	1.9429e-08	2.2434e-11	0.000234702	6.40012e-20	1.83101e-09	3.60574e-27	NA	NA	1.29757e-05	5.34283e-09	0.0885915	4.77129e-17	2.77048e-06	5.61315e-24	NA	NA
MED24	1.3045e-14	1.21325e-11	7.70538	Cells_EBV-transformed_lymphocytes	5.68106e-22	5.37302e-19	9.63515	Adipose_Visceral_Omentum	1.3313e-30	2.6103e-27	11.4992	NA	NA	NA	1	1	1	0	3	5.61701	6.68924	3.6784	-9.13735	5.95342	-10.6313	NA	NA	1.9429e-08	2.2434e-11	0.000234702	6.40012e-20	2.62593e-09	2.13113e-26	NA	NA	1.29757e-05	5.34283e-09	0.0885915	4.77129e-17	4.01565e-06	2.61024e-23	NA	NA
MED24	1.3045e-14	1.21325e-11	7.70538	Cells_EBV-transformed_lymphocytes	5.68106e-22	5.37302e-19	9.63515	Adrenal_Gland	7.57472e-32	2.00116e-28	-11.7441	NA	NA	NA	1	1	1	0	3	5.61701	6.68924	3.6784	-9.13735	-6.04855	10.8627	NA	NA	1.9429e-08	2.2434e-11	0.000234702	6.40012e-20	1.46151e-09	1.73514e-27	NA	NA	1.29757e-05	5.34283e-09	0.0885915	4.77129e-17	1.94587e-06	2.16568e-24	NA	NA
MED24	1.3045e-14	1.21325e-11	7.70538	Cells_EBV-transformed_lymphocytes	5.68106e-22	5.37302e-19	9.63515	Artery_Aorta	3.00833e-30	7.23094e-27	-11.4286	NA	NA	NA	1	1	1	0	3	5.61701	6.68924	3.6784	-9.13735	-5.90946	10.5673	NA	NA	1.9429e-08	2.2434e-11	0.000234702	6.40012e-20	3.43235e-09	4.22379e-26	NA	NA	1.29757e-05	5.34283e-09	0.0885915	4.77129e-17	4.87936e-06	5.62802e-23	NA	NA
MED24	1.3045e-14	1.21325e-11	7.70538	Cells_EBV-transformed_lymphocytes	5.68106e-22	5.37302e-19	9.63515	Artery_Coronary	3.78934e-31	1.41981e-27	11.6072	NA	NA	NA	1	1	1	0	3	5.61701	6.68924	3.6784	-9.13735	5.99393	-10.7338	NA	NA	1.9429e-08	2.2434e-11	0.000234702	6.40012e-20	2.0483e-09	7.06568e-27	NA	NA	1.29757e-05	5.34283e-09	0.0885915	4.77129e-17	3.31507e-06	1.31958e-23	NA	NA
MED24	1.3045e-14	1.21325e-11	7.70538	Cells_EBV-transformed_lymphocytes	5.68106e-22	5.37302e-19	9.63515	Artery_Tibial	4.28299e-31	9.64959e-28	11.5967	NA	NA	NA	1	1	1	0	3	5.61701	6.68924	3.6784	-9.13735	5.97836	-10.7254	NA	NA	1.9429e-08	2.2434e-11	0.000234702	6.40012e-20	2.2539e-09	7.73376e-27	NA	NA	1.29757e-05	5.34283e-09	0.0885915	4.77129e-17	3.38413e-06	1.09022e-23	NA	NA
MED24	1.3045e-14	1.21325e-11	7.70538	Cells_EBV-transformed_lymphocytes	5.68106e-22	5.37302e-19	9.63515	Brain_Amygdala	1.95183e-28	6.02648e-25	11.0604	NA	NA	NA	1	1	1	0	3	5.61701	6.68924	3.6784	-9.13735	5.36368	-10.2873	NA	NA	1.9429e-08	2.2434e-11	0.000234702	6.40012e-20	8.15444e-08	8.03585e-25	NA	NA	1.29757e-05	5.34283e-09	0.0885915	4.77129e-17	0.000130267	1.16384e-21	NA	NA
MED24	1.3045e-14	1.21325e-11	7.70538	Cells_EBV-transformed_lymphocytes	5.68106e-22	5.37302e-19	9.63515	Brain_Anterior_cingulate_cortex_BA24	2.26616e-30	8.41879e-27	-11.4532	NA	NA	NA	1	1	1	0	3	5.61701	6.68924	3.6784	-9.13735	-4.51401	10.8336	NA	NA	1.9429e-08	2.2434e-11	0.000234702	6.40012e-20	6.36142e-06	2.38525e-27	NA	NA	1.29757e-05	5.34283e-09	0.0885915	4.77129e-17	0.0044235	5.3959e-24	NA	NA
MED24	1.3045e-14	1.21325e-11	7.70538	Cells_EBV-transformed_lymphocytes	5.68106e-22	5.37302e-19	9.63515	Brain_Caudate_basal_ganglia	1.48218e-28	3.06825e-25	11.0851	NA	NA	NA	1	1	1	0	3	5.61701	6.68924	3.6784	-9.13735	5.84076	-10.5991	NA	NA	1.9429e-08	2.2434e-11	0.000234702	6.40012e-20	5.19627e-09	3.00714e-26	NA	NA	1.29757e-05	5.34283e-09	0.0885915	4.77129e-17	2.65769e-05	5.39696e-23	NA	NA
MED24	1.3045e-14	1.21325e-11	7.70538	Cells_EBV-transformed_lymphocytes	5.68106e-22	5.37302e-19	9.63515	Brain_Cerebellar_Hemisphere	2.26616e-30	4.85355e-27	-11.4532	NA	NA	NA	1	1	1	0	3	5.61701	6.68924	3.6784	-9.13735	-5.21962	10.3909	NA	NA	1.9429e-08	2.2434e-11	0.000234702	6.40012e-20	1.79286e-07	2.7286e-25	NA	NA	1.29757e-05	5.34283e-09	0.0885915	4.77129e-17	0.000189953	3.26422e-22	NA	NA
MED24	1.3045e-14	1.21325e-11	7.70538	Cells_EBV-transformed_lymphocytes	5.68106e-22	5.37302e-19	9.63515	Brain_Cerebellum	5.19934e-30	9.86019e-27	-11.381	NA	NA	NA	1	1	1	0	3	5.61701	6.68924	3.6784	-9.13735	-5.40726	10.6095	NA	NA	1.9429e-08	2.2434e-11	0.000234702	6.40012e-20	6.39956e-08	2.69252e-26	NA	NA	1.29757e-05	5.34283e-09	0.0885915	4.77129e-17	0.000115938	3.93744e-23	NA	NA
MED24	1.3045e-14	1.21325e-11	7.70538	Cells_EBV-transformed_lymphocytes	5.68106e-22	5.37302e-19	9.63515	Brain_Cortex	7.70194e-30	1.34725e-26	-11.3467	NA	NA	NA	1	1	1	0	3	5.61701	6.68924	3.6784	-9.13735	-5.96401	10.4746	NA	NA	1.9429e-08	2.2434e-11	0.000234702	6.40012e-20	2.46128e-09	1.13028e-25	NA	NA	1.29757e-05	5.34283e-09	0.0885915	4.77129e-17	6.27201e-06	1.55962e-22	NA	NA
MED24	1.3045e-14	1.21325e-11	7.70538	Cells_EBV-transformed_lymphocytes	5.68106e-22	5.37302e-19	9.63515	Brain_Frontal_Cortex_BA9	1.41283e-29	2.41983e-26	11.2935	NA	NA	NA	1	1	1	0	3	5.61701	6.68924	3.6784	-9.13735	5.84438	-10.4412	NA	NA	1.9429e-08	2.2434e-11	0.000234702	6.40012e-20	5.08461e-09	1.60787e-25	NA	NA	1.29757e-05	5.34283e-09	0.0885915	4.77129e-17	1.17302e-05	2.50828e-22	NA	NA
MED24	1.3045e-14	1.21325e-11	7.70538	Cells_EBV-transformed_lymphocytes	5.68106e-22	5.37302e-19	9.63515	Brain_Hippocampus	1.95183e-28	5.66617e-25	-11.0604	NA	NA	NA	1	1	1	0	3	5.61701	6.68924	3.6784	-9.13735	-5.36368	10.2873	NA	NA	1.9429e-08	2.2434e-11	0.000234702	6.40012e-20	8.15444e-08	8.03585e-25	NA	NA	1.29757e-05	5.34283e-09	0.0885915	4.77129e-17	0.000147038	1.42348e-21	NA	NA
MED24	1.3045e-14	1.21325e-11	7.70538	Cells_EBV-transformed_lymphocytes	5.68106e-22	5.37302e-19	9.63515	Brain_Hypothalamus	2.26616e-30	1.46696e-26	11.4532	NA	NA	NA	1	1	1	0	3	5.61701	6.68924	3.6784	-9.13735	4.51401	-10.8336	NA	NA	1.9429e-08	2.2434e-11	0.000234702	6.40012e-20	6.36142e-06	2.38525e-27	NA	NA	1.29757e-05	5.34283e-09	0.0885915	4.77129e-17	0.00477604	5.64635e-24	NA	NA
MED24	1.3045e-14	1.21325e-11	7.70538	Cells_EBV-transformed_lymphocytes	5.68106e-22	5.37302e-19	9.63515	Brain_Nucleus_accumbens_basal_ganglia	2.26616e-30	5.95633e-27	11.4532	NA	NA	NA	1	1	1	0	3	5.61701	6.68924	3.6784	-9.13735	4.51401	-10.8336	NA	NA	1.9429e-08	2.2434e-11	0.000234702	6.40012e-20	6.36142e-06	2.38525e-27	NA	NA	1.29757e-05	5.34283e-09	0.0885915	4.77129e-17	0.00360361	3.39805e-24	NA	NA
MED24	1.3045e-14	1.21325e-11	7.70538	Cells_EBV-transformed_lymphocytes	5.68106e-22	5.37302e-19	9.63515	Brain_Putamen_basal_ganglia	1.25419e-29	5.73226e-26	11.304	NA	NA	NA	1	1	1	0	3	5.61701	6.68924	3.6784	-9.13735	5.87801	-10.446	NA	NA	1.9429e-08	2.2434e-11	0.000234702	6.40012e-20	4.15236e-09	1.52792e-25	NA	NA	1.29757e-05	5.34283e-09	0.0885915	4.77129e-17	1.56745e-05	4.24762e-22	NA	NA
MED24	1.3045e-14	1.21325e-11	7.70538	Cells_EBV-transformed_lymphocytes	5.68106e-22	5.37302e-19	9.63515	Brain_Spinal_cord_cervical_c-1	1.95183e-28	7.16753e-25	-11.0604	NA	NA	NA	1	1	1	0	3	5.61701	6.68924	3.6784	-9.13735	-5.36368	10.2873	NA	NA	1.9429e-08	2.2434e-11	0.000234702	6.40012e-20	8.15444e-08	8.03585e-25	NA	NA	1.29757e-05	5.34283e-09	0.0885915	4.77129e-17	0.000116206	1.32493e-21	NA	NA
MED24	1.3045e-14	1.21325e-11	7.70538	Cells_EBV-transformed_lymphocytes	5.68106e-22	5.37302e-19	9.63515	Breast_Mammary_Tissue	2.26616e-30	4.40134e-27	11.4532	NA	NA	NA	1	1	1	0	3	5.61701	6.68924	3.6784	-9.13735	5.18032	-10.4069	NA	NA	1.9429e-08	2.2434e-11	0.000234702	6.40012e-20	2.21503e-07	2.30496e-25	NA	NA	1.29757e-05	5.34283e-09	0.0885915	4.77129e-17	0.000161977	2.70818e-22	NA	NA
MED24	1.3045e-14	1.21325e-11	7.70538	Cells_EBV-transformed_lymphocytes	5.68106e-22	5.37302e-19	9.63515	Cells_Cultured_fibroblasts	5.92509e-31	1.20121e-27	11.5689	NA	NA	NA	1	1	1	0	3	5.61701	6.68924	3.6784	-9.13735	6.02066	-10.69	NA	NA	1.9429e-08	2.2434e-11	0.000234702	6.40012e-20	1.73707e-09	1.13379e-26	NA	NA	1.29757e-05	5.34283e-09	0.0885915	4.77129e-17	3.05766e-06	1.66446e-23	NA	NA
MED24	1.3045e-14	1.21325e-11	7.70538	Cells_EBV-transformed_lymphocytes	5.68106e-22	5.37302e-19	9.63515	Cells_EBV-transformed_lymphocytes	1.95183e-28	2.74703e-25	11.0604	NA	NA	NA	1	1	1	0	3	5.61701	6.68924	3.6784	-9.13735	5.36368	-10.2873	NA	NA	1.9429e-08	2.2434e-11	0.000234702	6.40012e-20	8.15444e-08	8.03585e-25	NA	NA	1.29757e-05	5.34283e-09	0.0885915	4.77129e-17	0.000109492	8.99367e-22	NA	NA
MED24	1.3045e-14	1.21325e-11	7.70538	Cells_EBV-transformed_lymphocytes	5.68106e-22	5.37302e-19	9.63515	Colon_Sigmoid	5.68746e-30	1.28328e-26	11.3732	NA	NA	NA	1	1	1	0	3	5.61701	6.68924	3.6784	-9.13735	5.86911	-10.5181	NA	NA	1.9429e-08	2.2434e-11	0.000234702	6.40012e-20	4.38132e-09	7.13213e-26	NA	NA	1.29757e-05	5.34283e-09	0.0885915	4.77129e-17	7.28876e-06	1.11108e-22	NA	NA
MED24	1.3045e-14	1.21325e-11	7.70538	Cells_EBV-transformed_lymphocytes	5.68106e-22	5.37302e-19	9.63515	Colon_Transverse	1.95183e-28	3.50276e-25	-11.0604	NA	NA	NA	1	1	1	0	3	5.61701	6.68924	3.6784	-9.13735	-5.36368	10.2873	NA	NA	1.9429e-08	2.2434e-11	0.000234702	6.40012e-20	8.15444e-08	8.03585e-25	NA	NA	1.29757e-05	5.34283e-09	0.0885915	4.77129e-17	6.92187e-05	9.66445e-22	NA	NA
MED24	1.3045e-14	1.21325e-11	7.70538	Cells_EBV-transformed_lymphocytes	5.68106e-22	5.37302e-19	9.63515	Esophagus_Gastroesophageal_Junction	8.07469e-32	1.96758e-28	-11.7387	NA	NA	NA	1	1	1	0	3	5.61701	6.68924	3.6784	-9.13735	-6.06122	10.8551	NA	NA	1.9429e-08	2.2434e-11	0.000234702	6.40012e-20	1.35089e-09	1.88666e-27	NA	NA	1.29757e-05	5.34283e-09	0.0885915	4.77129e-17	2.96493e-06	2.65125e-24	NA	NA
MED24	1.3045e-14	1.21325e-11	7.70538	Cells_EBV-transformed_lymphocytes	5.68106e-22	5.37302e-19	9.63515	Esophagus_Mucosa	4.4722e-32	1.20128e-28	-11.7885	NA	NA	NA	1	1	1	0	3	5.61701	6.68924	3.6784	-9.13735	-6.06632	10.9047	NA	NA	1.9429e-08	2.2434e-11	0.000234702	6.40012e-20	1.30874e-09	1.09426e-27	NA	NA	1.29757e-05	5.34283e-09	0.0885915	4.77129e-17	1.44417e-06	1.68591e-24	NA	NA
MED24	1.3045e-14	1.21325e-11	7.70538	Cells_EBV-transformed_lymphocytes	5.68106e-22	5.37302e-19	9.63515	Esophagus_Muscularis	1.44345e-31	2.94242e-28	-11.6894	NA	NA	NA	1	1	1	0	3	5.61701	6.68924	3.6784	-9.13735	-6.04648	10.8077	NA	NA	1.9429e-08	2.2434e-11	0.000234702	6.40012e-20	1.4804e-09	3.16472e-27	NA	NA	1.29757e-05	5.34283e-09	0.0885915	4.77129e-17	2.67706e-06	4.39305e-24	NA	NA
MED24	1.3045e-14	1.21325e-11	7.70538	Cells_EBV-transformed_lymphocytes	5.68106e-22	5.37302e-19	9.63515	Heart_Atrial_Appendage	2.26616e-30	3.83046e-27	11.4532	NA	NA	NA	1	1	1	0	3	5.61701	6.68924	3.6784	-9.13735	4.51401	-10.8336	NA	NA	1.9429e-08	2.2434e-11	0.000234702	6.40012e-20	6.36142e-06	2.38525e-27	NA	NA	1.29757e-05	5.34283e-09	0.0885915	4.77129e-17	0.00343705	3.41734e-24	NA	NA
MED24	1.3045e-14	1.21325e-11	7.70538	Cells_EBV-transformed_lymphocytes	5.68106e-22	5.37302e-19	9.63515	Heart_Left_Ventricle	2.12229e-34	4.4969e-31	-12.231	NA	NA	NA	1	1	1	0	3	5.61701	6.68924	3.6784	-9.13735	-6.01708	11.3651	NA	NA	1.9429e-08	2.2434e-11	0.000234702	6.40012e-20	1.77589e-09	6.24146e-30	NA	NA	1.29757e-05	5.34283e-09	0.0885915	4.77129e-17	3.2063e-06	7.56005e-27	NA	NA
MED24	1.3045e-14	1.21325e-11	7.70538	Cells_EBV-transformed_lymphocytes	5.68106e-22	5.37302e-19	9.63515	Kidney_Cortex	4.13767e-31	1.04325e-27	11.5996	NA	NA	NA	1	1	1	0	3	5.61701	6.68924	3.6784	-9.13735	5.99986	-10.7247	NA	NA	1.9429e-08	2.2434e-11	0.000234702	6.40012e-20	1.97484e-09	7.79153e-27	NA	NA	1.29757e-05	5.34283e-09	0.0885915	4.77129e-17	2.66703e-06	1.80413e-23	NA	NA
MED24	1.3045e-14	1.21325e-11	7.70538	Cells_EBV-transformed_lymphocytes	5.68106e-22	5.37302e-19	9.63515	Liver	1.95183e-28	4.78116e-25	-11.0604	NA	NA	NA	1	1	1	0	3	5.61701	6.68924	3.6784	-9.13735	-5.36368	10.2873	NA	NA	1.9429e-08	2.2434e-11	0.000234702	6.40012e-20	8.15444e-08	8.03585e-25	NA	NA	1.29757e-05	5.34283e-09	0.0885915	4.77129e-17	8.59111e-05	9.23989e-22	NA	NA
MED24	1.3045e-14	1.21325e-11	7.70538	Cells_EBV-transformed_lymphocytes	5.68106e-22	5.37302e-19	9.63515	Lung	4.69795e-31	9.16163e-28	-11.5888	NA	NA	NA	1	1	1	0	3	5.61701	6.68924	3.6784	-9.13735	-6.0018	10.7134	NA	NA	1.9429e-08	2.2434e-11	0.000234702	6.40012e-20	1.95138e-09	8.80857e-27	NA	NA	1.29757e-05	5.34283e-09	0.0885915	4.77129e-17	2.58999e-06	1.2942e-23	NA	NA
MED24	1.3045e-14	1.21325e-11	7.70538	Cells_EBV-transformed_lymphocytes	5.68106e-22	5.37302e-19	9.63515	Minor_Salivary_Gland	5.19934e-30	1.78583e-26	-11.381	NA	NA	NA	1	1	1	0	3	5.61701	6.68924	3.6784	-9.13735	-5.40726	10.6095	NA	NA	1.9429e-08	2.2434e-11	0.000234702	6.40012e-20	6.39956e-08	2.69252e-26	NA	NA	1.29757e-05	5.34283e-09	0.0885915	4.77129e-17	5.44913e-05	5.64236e-23	NA	NA
MED24	1.3045e-14	1.21325e-11	7.70538	Cells_EBV-transformed_lymphocytes	5.68106e-22	5.37302e-19	9.63515	Muscle_Skeletal	1.95098e-31	4.57831e-28	11.6638	NA	NA	NA	1	1	1	0	3	5.61701	6.68924	3.6784	-9.13735	5.98986	-10.7915	NA	NA	1.9429e-08	2.2434e-11	0.000234702	6.40012e-20	2.10023e-09	3.77776e-27	NA	NA	1.29757e-05	5.34283e-09	0.0885915	4.77129e-17	3.01394e-06	5.98633e-24	NA	NA
MED24	1.3045e-14	1.21325e-11	7.70538	Cells_EBV-transformed_lymphocytes	5.68106e-22	5.37302e-19	9.63515	Nerve_Tibial	1.98154e-31	4.28578e-28	-11.6625	NA	NA	NA	1	1	1	0	3	5.61701	6.68924	3.6784	-9.13735	-6.00546	10.7874	NA	NA	1.9429e-08	2.2434e-11	0.000234702	6.40012e-20	1.90795e-09	3.94627e-27	NA	NA	1.29757e-05	5.34283e-09	0.0885915	4.77129e-17	3.36263e-06	5.97251e-24	NA	NA
MED24	1.3045e-14	1.21325e-11	7.70538	Cells_EBV-transformed_lymphocytes	5.68106e-22	5.37302e-19	9.63515	Ovary	1.01953e-31	3.32738e-28	-11.7189	NA	NA	NA	1	1	1	0	3	5.61701	6.68924	3.6784	-9.13735	-6.02991	10.8404	NA	NA	1.9429e-08	2.2434e-11	0.000234702	6.40012e-20	1.64051e-09	2.21428e-27	NA	NA	1.29757e-05	5.34283e-09	0.0885915	4.77129e-17	2.20785e-06	3.70635e-24	NA	NA
MED24	1.3045e-14	1.21325e-11	7.70538	Cells_EBV-transformed_lymphocytes	5.68106e-22	5.37302e-19	9.63515	Pancreas	1.95183e-28	3.51685e-25	-11.0604	NA	NA	NA	1	1	1	0	3	5.61701	6.68924	3.6784	-9.13735	-5.36368	10.2873	NA	NA	1.9429e-08	2.2434e-11	0.000234702	6.40012e-20	8.15444e-08	8.03585e-25	NA	NA	1.29757e-05	5.34283e-09	0.0885915	4.77129e-17	8.30496e-05	8.39258e-22	NA	NA
MED24	1.3045e-14	1.21325e-11	7.70538	Cells_EBV-transformed_lymphocytes	5.68106e-22	5.37302e-19	9.63515	Pituitary	9.27408e-31	2.55594e-27	11.5304	NA	NA	NA	1	1	1	0	3	5.61701	6.68924	3.6784	-9.13735	5.98824	-10.6565	NA	NA	1.9429e-08	2.2434e-11	0.000234702	6.40012e-20	2.12119e-09	1.62548e-26	NA	NA	1.29757e-05	5.34283e-09	0.0885915	4.77129e-17	4.23963e-06	2.47331e-23	NA	NA
MED24	1.3045e-14	1.21325e-11	7.70538	Cells_EBV-transformed_lymphocytes	5.68106e-22	5.37302e-19	9.63515	Prostate	5.07612e-30	1.04923e-26	11.3831	NA	NA	NA	1	1	1	0	3	5.61701	6.68924	3.6784	-9.13735	5.85168	-10.5311	NA	NA	1.9429e-08	2.2434e-11	0.000234702	6.40012e-20	4.86625e-09	6.20922e-26	NA	NA	1.29757e-05	5.34283e-09	0.0885915	4.77129e-17	6.48788e-06	8.83221e-23	NA	NA
MED24	1.3045e-14	1.21325e-11	7.70538	Cells_EBV-transformed_lymphocytes	5.68106e-22	5.37302e-19	9.63515	Skin_Not_Sun_Exposed_Suprapubic	1.48218e-28	3.16239e-25	11.0851	NA	NA	NA	1	1	1	0	3	5.61701	6.68924	3.6784	-9.13735	5.2884	-10.3239	NA	NA	1.9429e-08	2.2434e-11	0.000234702	6.40012e-20	1.23394e-07	5.49388e-25	NA	NA	1.29757e-05	5.34283e-09	0.0885915	4.77129e-17	0.000104857	5.74008e-22	NA	NA
MED24	1.3045e-14	1.21325e-11	7.70538	Cells_EBV-transformed_lymphocytes	5.68106e-22	5.37302e-19	9.63515	Skin_Sun_Exposed_Lower_leg	5.19934e-30	9.08228e-27	-11.381	NA	NA	NA	1	1	1	0	3	5.61701	6.68924	3.6784	-9.13735	-5.40726	10.6095	NA	NA	1.9429e-08	2.2434e-11	0.000234702	6.40012e-20	6.39956e-08	2.69252e-26	NA	NA	1.29757e-05	5.34283e-09	0.0885915	4.77129e-17	7.30851e-05	3.36465e-23	NA	NA
MED24	1.3045e-14	1.21325e-11	7.70538	Cells_EBV-transformed_lymphocytes	5.68106e-22	5.37302e-19	9.63515	Small_Intestine_Terminal_Ileum	4.07421e-33	9.30252e-30	-11.9887	NA	NA	NA	1	1	1	0	3	5.61701	6.68924	3.6784	-9.13735	-6.18076	11.0879	NA	NA	1.9429e-08	2.2434e-11	0.000234702	6.40012e-20	6.37932e-10	1.43651e-28	NA	NA	1.29757e-05	5.34283e-09	0.0885915	4.77129e-17	9.4666e-07	2.58538e-25	NA	NA
MED24	1.3045e-14	1.21325e-11	7.70538	Cells_EBV-transformed_lymphocytes	5.68106e-22	5.37302e-19	9.63515	Spleen	1.95183e-28	3.36392e-25	-11.0604	NA	NA	NA	1	1	1	0	3	5.61701	6.68924	3.6784	-9.13735	-5.36368	10.2873	NA	NA	1.9429e-08	2.2434e-11	0.000234702	6.40012e-20	8.15444e-08	8.03585e-25	NA	NA	1.29757e-05	5.34283e-09	0.0885915	4.77129e-17	9.96379e-05	7.84952e-22	NA	NA
MED24	1.3045e-14	1.21325e-11	7.70538	Cells_EBV-transformed_lymphocytes	5.68106e-22	5.37302e-19	9.63515	Stomach	5.19934e-30	1.2181e-26	-11.381	NA	NA	NA	1	1	1	0	3	5.61701	6.68924	3.6784	-9.13735	-5.40726	10.6095	NA	NA	1.9429e-08	2.2434e-11	0.000234702	6.40012e-20	6.39956e-08	2.69252e-26	NA	NA	1.29757e-05	5.34283e-09	0.0885915	4.77129e-17	6.37594e-05	4.77939e-23	NA	NA
MED24	1.3045e-14	1.21325e-11	7.70538	Cells_EBV-transformed_lymphocytes	5.68106e-22	5.37302e-19	9.63515	Testis	5.19934e-30	1.16902e-26	-11.381	NA	NA	NA	1	1	1	0	3	5.61701	6.68924	3.6784	-9.13735	-5.40726	10.6095	NA	NA	1.9429e-08	2.2434e-11	0.000234702	6.40012e-20	6.39956e-08	2.69252e-26	NA	NA	1.29757e-05	5.34283e-09	0.0885915	4.77129e-17	7.22823e-05	3.67253e-23	NA	NA
MED24	1.3045e-14	1.21325e-11	7.70538	Cells_EBV-transformed_lymphocytes	5.68106e-22	5.37302e-19	9.63515	Thyroid	5.19934e-30	1.11389e-26	-11.381	NA	NA	NA	1	1	1	0	3	5.61701	6.68924	3.6784	-9.13735	-5.40726	10.6095	NA	NA	1.9429e-08	2.2434e-11	0.000234702	6.40012e-20	6.39956e-08	2.69252e-26	NA	NA	1.29757e-05	5.34283e-09	0.0885915	4.77129e-17	5.58331e-05	3.60229e-23	NA	NA
MED24	1.3045e-14	1.21325e-11	7.70538	Cells_EBV-transformed_lymphocytes	5.68106e-22	5.37302e-19	9.63515	Uterus	2.00841e-33	7.18924e-30	-12.0471	NA	NA	NA	1	1	1	0	3	5.61701	6.68924	3.6784	-9.13735	-6.20122	11.1436	NA	NA	1.9429e-08	2.2434e-11	0.000234702	6.40012e-20	5.60261e-10	7.69427e-29	NA	NA	1.29757e-05	5.34283e-09	0.0885915	4.77129e-17	6.95441e-07	1.46311e-25	NA	NA
MED24	1.3045e-14	1.21325e-11	7.70538	Cells_EBV-transformed_lymphocytes	5.68106e-22	5.37302e-19	9.63515	Vagina	2.9678e-32	9.93237e-29	-11.823	NA	NA	NA	1	1	1	0	3	5.61701	6.68924	3.6784	-9.13735	-6.08008	10.9373	NA	NA	1.9429e-08	2.2434e-11	0.000234702	6.40012e-20	1.20124e-09	7.64338e-28	NA	NA	1.29757e-05	5.34283e-09	0.0885915	4.77129e-17	1.4522e-06	1.45285e-24	NA	NA
MED24	1.3045e-14	1.21325e-11	7.70538	Cells_EBV-transformed_lymphocytes	5.68106e-22	5.37302e-19	9.63515	Whole_Blood	2.8818e-31	4.5789e-28	-11.6306	NA	NA	NA	1	1	1	0	3	5.61701	6.68924	3.6784	-9.13735	-6.04235	10.7488	NA	NA	1.9429e-08	2.2434e-11	0.000234702	6.40012e-20	1.51888e-09	6.0053e-27	NA	NA	1.29757e-05	5.34283e-09	0.0885915	4.77129e-17	2.70596e-06	6.08653e-24	NA	NA
MED24	1.3045e-14	1.21325e-11	7.70538	Cells_EBV-transformed_lymphocytes	5.68106e-22	5.37302e-19	9.63515	smultixcan	8.98533e-45	2.24684e-41	3.80966	NA	NA	NA	1	1	1	0	3	5.61701	6.68924	3.6784	-9.13735	1.54158	-3.59376	NA	NA	1.9429e-08	2.2434e-11	0.000234702	6.40012e-20	1.34772e-05	6.99754e-41	NA	NA	1.29757e-05	5.34283e-09	0.0885915	4.77129e-17	0.00625234	1.59237e-37	NA	NA
MED24	1.3045e-14	1.21325e-11	7.70538	Colon_Sigmoid	7.65989e-28	1.32044e-24	10.9371	Adipose_Subcutaneous	1.77612e-31	3.62163e-28	-11.6718	NA	NA	NA	1	1	1	0	3	5.61701	6.68924	5.59975	-10.418	-6.01213	10.7957	NA	NA	1.9429e-08	2.2434e-11	2.14658e-08	2.05239e-25	1.83101e-09	3.60574e-27	NA	NA	1.29757e-05	5.34283e-09	2.24676e-05	2.31939e-22	2.77048e-06	5.61315e-24	NA	NA
MED24	1.3045e-14	1.21325e-11	7.70538	Colon_Sigmoid	7.65989e-28	1.32044e-24	10.9371	Adipose_Visceral_Omentum	1.3313e-30	2.6103e-27	11.4992	NA	NA	NA	1	1	1	0	3	5.61701	6.68924	5.59975	-10.418	5.95342	-10.6313	NA	NA	1.9429e-08	2.2434e-11	2.14658e-08	2.05239e-25	2.62593e-09	2.13113e-26	NA	NA	1.29757e-05	5.34283e-09	2.24676e-05	2.31939e-22	4.01565e-06	2.61024e-23	NA	NA
MED24	1.3045e-14	1.21325e-11	7.70538	Colon_Sigmoid	7.65989e-28	1.32044e-24	10.9371	Adrenal_Gland	7.57472e-32	2.00116e-28	-11.7441	NA	NA	NA	1	1	1	0	3	5.61701	6.68924	5.59975	-10.418	-6.04855	10.8627	NA	NA	1.9429e-08	2.2434e-11	2.14658e-08	2.05239e-25	1.46151e-09	1.73514e-27	NA	NA	1.29757e-05	5.34283e-09	2.24676e-05	2.31939e-22	1.94587e-06	2.16568e-24	NA	NA
MED24	1.3045e-14	1.21325e-11	7.70538	Colon_Sigmoid	7.65989e-28	1.32044e-24	10.9371	Artery_Aorta	3.00833e-30	7.23094e-27	-11.4286	NA	NA	NA	1	1	1	0	3	5.61701	6.68924	5.59975	-10.418	-5.90946	10.5673	NA	NA	1.9429e-08	2.2434e-11	2.14658e-08	2.05239e-25	3.43235e-09	4.22379e-26	NA	NA	1.29757e-05	5.34283e-09	2.24676e-05	2.31939e-22	4.87936e-06	5.62802e-23	NA	NA
MED24	1.3045e-14	1.21325e-11	7.70538	Colon_Sigmoid	7.65989e-28	1.32044e-24	10.9371	Artery_Coronary	3.78934e-31	1.41981e-27	11.6072	NA	NA	NA	1	1	1	0	3	5.61701	6.68924	5.59975	-10.418	5.99393	-10.7338	NA	NA	1.9429e-08	2.2434e-11	2.14658e-08	2.05239e-25	2.0483e-09	7.06568e-27	NA	NA	1.29757e-05	5.34283e-09	2.24676e-05	2.31939e-22	3.31507e-06	1.31958e-23	NA	NA
MED24	1.3045e-14	1.21325e-11	7.70538	Colon_Sigmoid	7.65989e-28	1.32044e-24	10.9371	Artery_Tibial	4.28299e-31	9.64959e-28	11.5967	NA	NA	NA	1	1	1	0	3	5.61701	6.68924	5.59975	-10.418	5.97836	-10.7254	NA	NA	1.9429e-08	2.2434e-11	2.14658e-08	2.05239e-25	2.2539e-09	7.73376e-27	NA	NA	1.29757e-05	5.34283e-09	2.24676e-05	2.31939e-22	3.38413e-06	1.09022e-23	NA	NA
MED24	1.3045e-14	1.21325e-11	7.70538	Colon_Sigmoid	7.65989e-28	1.32044e-24	10.9371	Brain_Amygdala	1.95183e-28	6.02648e-25	11.0604	NA	NA	NA	1	1	1	0	3	5.61701	6.68924	5.59975	-10.418	5.36368	-10.2873	NA	NA	1.9429e-08	2.2434e-11	2.14658e-08	2.05239e-25	8.15444e-08	8.03585e-25	NA	NA	1.29757e-05	5.34283e-09	2.24676e-05	2.31939e-22	0.000130267	1.16384e-21	NA	NA
MED24	1.3045e-14	1.21325e-11	7.70538	Colon_Sigmoid	7.65989e-28	1.32044e-24	10.9371	Brain_Anterior_cingulate_cortex_BA24	2.26616e-30	8.41879e-27	-11.4532	NA	NA	NA	1	1	1	0	3	5.61701	6.68924	5.59975	-10.418	-4.51401	10.8336	NA	NA	1.9429e-08	2.2434e-11	2.14658e-08	2.05239e-25	6.36142e-06	2.38525e-27	NA	NA	1.29757e-05	5.34283e-09	2.24676e-05	2.31939e-22	0.0044235	5.3959e-24	NA	NA
MED24	1.3045e-14	1.21325e-11	7.70538	Colon_Sigmoid	7.65989e-28	1.32044e-24	10.9371	Brain_Caudate_basal_ganglia	1.48218e-28	3.06825e-25	11.0851	NA	NA	NA	1	1	1	0	3	5.61701	6.68924	5.59975	-10.418	5.84076	-10.5991	NA	NA	1.9429e-08	2.2434e-11	2.14658e-08	2.05239e-25	5.19627e-09	3.00714e-26	NA	NA	1.29757e-05	5.34283e-09	2.24676e-05	2.31939e-22	2.65769e-05	5.39696e-23	NA	NA
MED24	1.3045e-14	1.21325e-11	7.70538	Colon_Sigmoid	7.65989e-28	1.32044e-24	10.9371	Brain_Cerebellar_Hemisphere	2.26616e-30	4.85355e-27	-11.4532	NA	NA	NA	1	1	1	0	3	5.61701	6.68924	5.59975	-10.418	-5.21962	10.3909	NA	NA	1.9429e-08	2.2434e-11	2.14658e-08	2.05239e-25	1.79286e-07	2.7286e-25	NA	NA	1.29757e-05	5.34283e-09	2.24676e-05	2.31939e-22	0.000189953	3.26422e-22	NA	NA
MED24	1.3045e-14	1.21325e-11	7.70538	Colon_Sigmoid	7.65989e-28	1.32044e-24	10.9371	Brain_Cerebellum	5.19934e-30	9.86019e-27	-11.381	NA	NA	NA	1	1	1	0	3	5.61701	6.68924	5.59975	-10.418	-5.40726	10.6095	NA	NA	1.9429e-08	2.2434e-11	2.14658e-08	2.05239e-25	6.39956e-08	2.69252e-26	NA	NA	1.29757e-05	5.34283e-09	2.24676e-05	2.31939e-22	0.000115938	3.93744e-23	NA	NA
MED24	1.3045e-14	1.21325e-11	7.70538	Colon_Sigmoid	7.65989e-28	1.32044e-24	10.9371	Brain_Cortex	7.70194e-30	1.34725e-26	-11.3467	NA	NA	NA	1	1	1	0	3	5.61701	6.68924	5.59975	-10.418	-5.96401	10.4746	NA	NA	1.9429e-08	2.2434e-11	2.14658e-08	2.05239e-25	2.46128e-09	1.13028e-25	NA	NA	1.29757e-05	5.34283e-09	2.24676e-05	2.31939e-22	6.27201e-06	1.55962e-22	NA	NA
MED24	1.3045e-14	1.21325e-11	7.70538	Colon_Sigmoid	7.65989e-28	1.32044e-24	10.9371	Brain_Frontal_Cortex_BA9	1.41283e-29	2.41983e-26	11.2935	NA	NA	NA	1	1	1	0	3	5.61701	6.68924	5.59975	-10.418	5.84438	-10.4412	NA	NA	1.9429e-08	2.2434e-11	2.14658e-08	2.05239e-25	5.08461e-09	1.60787e-25	NA	NA	1.29757e-05	5.34283e-09	2.24676e-05	2.31939e-22	1.17302e-05	2.50828e-22	NA	NA
MED24	1.3045e-14	1.21325e-11	7.70538	Colon_Sigmoid	7.65989e-28	1.32044e-24	10.9371	Brain_Hippocampus	1.95183e-28	5.66617e-25	-11.0604	NA	NA	NA	1	1	1	0	3	5.61701	6.68924	5.59975	-10.418	-5.36368	10.2873	NA	NA	1.9429e-08	2.2434e-11	2.14658e-08	2.05239e-25	8.15444e-08	8.03585e-25	NA	NA	1.29757e-05	5.34283e-09	2.24676e-05	2.31939e-22	0.000147038	1.42348e-21	NA	NA
MED24	1.3045e-14	1.21325e-11	7.70538	Colon_Sigmoid	7.65989e-28	1.32044e-24	10.9371	Brain_Hypothalamus	2.26616e-30	1.46696e-26	11.4532	NA	NA	NA	1	1	1	0	3	5.61701	6.68924	5.59975	-10.418	4.51401	-10.8336	NA	NA	1.9429e-08	2.2434e-11	2.14658e-08	2.05239e-25	6.36142e-06	2.38525e-27	NA	NA	1.29757e-05	5.34283e-09	2.24676e-05	2.31939e-22	0.00477604	5.64635e-24	NA	NA
MED24	1.3045e-14	1.21325e-11	7.70538	Colon_Sigmoid	7.65989e-28	1.32044e-24	10.9371	Brain_Nucleus_accumbens_basal_ganglia	2.26616e-30	5.95633e-27	11.4532	NA	NA	NA	1	1	1	0	3	5.61701	6.68924	5.59975	-10.418	4.51401	-10.8336	NA	NA	1.9429e-08	2.2434e-11	2.14658e-08	2.05239e-25	6.36142e-06	2.38525e-27	NA	NA	1.29757e-05	5.34283e-09	2.24676e-05	2.31939e-22	0.00360361	3.39805e-24	NA	NA
MED24	1.3045e-14	1.21325e-11	7.70538	Colon_Sigmoid	7.65989e-28	1.32044e-24	10.9371	Brain_Putamen_basal_ganglia	1.25419e-29	5.73226e-26	11.304	NA	NA	NA	1	1	1	0	3	5.61701	6.68924	5.59975	-10.418	5.87801	-10.446	NA	NA	1.9429e-08	2.2434e-11	2.14658e-08	2.05239e-25	4.15236e-09	1.52792e-25	NA	NA	1.29757e-05	5.34283e-09	2.24676e-05	2.31939e-22	1.56745e-05	4.24762e-22	NA	NA
MED24	1.3045e-14	1.21325e-11	7.70538	Colon_Sigmoid	7.65989e-28	1.32044e-24	10.9371	Brain_Spinal_cord_cervical_c-1	1.95183e-28	7.16753e-25	-11.0604	NA	NA	NA	1	1	1	0	3	5.61701	6.68924	5.59975	-10.418	-5.36368	10.2873	NA	NA	1.9429e-08	2.2434e-11	2.14658e-08	2.05239e-25	8.15444e-08	8.03585e-25	NA	NA	1.29757e-05	5.34283e-09	2.24676e-05	2.31939e-22	0.000116206	1.32493e-21	NA	NA
MED24	1.3045e-14	1.21325e-11	7.70538	Colon_Sigmoid	7.65989e-28	1.32044e-24	10.9371	Breast_Mammary_Tissue	2.26616e-30	4.40134e-27	11.4532	NA	NA	NA	1	1	1	0	3	5.61701	6.68924	5.59975	-10.418	5.18032	-10.4069	NA	NA	1.9429e-08	2.2434e-11	2.14658e-08	2.05239e-25	2.21503e-07	2.30496e-25	NA	NA	1.29757e-05	5.34283e-09	2.24676e-05	2.31939e-22	0.000161977	2.70818e-22	NA	NA
MED24	1.3045e-14	1.21325e-11	7.70538	Colon_Sigmoid	7.65989e-28	1.32044e-24	10.9371	Cells_Cultured_fibroblasts	5.92509e-31	1.20121e-27	11.5689	NA	NA	NA	1	1	1	0	3	5.61701	6.68924	5.59975	-10.418	6.02066	-10.69	NA	NA	1.9429e-08	2.2434e-11	2.14658e-08	2.05239e-25	1.73707e-09	1.13379e-26	NA	NA	1.29757e-05	5.34283e-09	2.24676e-05	2.31939e-22	3.05766e-06	1.66446e-23	NA	NA
MED24	1.3045e-14	1.21325e-11	7.70538	Colon_Sigmoid	7.65989e-28	1.32044e-24	10.9371	Cells_EBV-transformed_lymphocytes	1.95183e-28	2.74703e-25	11.0604	NA	NA	NA	1	1	1	0	3	5.61701	6.68924	5.59975	-10.418	5.36368	-10.2873	NA	NA	1.9429e-08	2.2434e-11	2.14658e-08	2.05239e-25	8.15444e-08	8.03585e-25	NA	NA	1.29757e-05	5.34283e-09	2.24676e-05	2.31939e-22	0.000109492	8.99367e-22	NA	NA
MED24	1.3045e-14	1.21325e-11	7.70538	Colon_Sigmoid	7.65989e-28	1.32044e-24	10.9371	Colon_Sigmoid	5.68746e-30	1.28328e-26	11.3732	NA	NA	NA	1	1	1	0	3	5.61701	6.68924	5.59975	-10.418	5.86911	-10.5181	NA	NA	1.9429e-08	2.2434e-11	2.14658e-08	2.05239e-25	4.38132e-09	7.13213e-26	NA	NA	1.29757e-05	5.34283e-09	2.24676e-05	2.31939e-22	7.28876e-06	1.11108e-22	NA	NA
MED24	1.3045e-14	1.21325e-11	7.70538	Colon_Sigmoid	7.65989e-28	1.32044e-24	10.9371	Colon_Transverse	1.95183e-28	3.50276e-25	-11.0604	NA	NA	NA	1	1	1	0	3	5.61701	6.68924	5.59975	-10.418	-5.36368	10.2873	NA	NA	1.9429e-08	2.2434e-11	2.14658e-08	2.05239e-25	8.15444e-08	8.03585e-25	NA	NA	1.29757e-05	5.34283e-09	2.24676e-05	2.31939e-22	6.92187e-05	9.66445e-22	NA	NA
MED24	1.3045e-14	1.21325e-11	7.70538	Colon_Sigmoid	7.65989e-28	1.32044e-24	10.9371	Esophagus_Gastroesophageal_Junction	8.07469e-32	1.96758e-28	-11.7387	NA	NA	NA	1	1	1	0	3	5.61701	6.68924	5.59975	-10.418	-6.06122	10.8551	NA	NA	1.9429e-08	2.2434e-11	2.14658e-08	2.05239e-25	1.35089e-09	1.88666e-27	NA	NA	1.29757e-05	5.34283e-09	2.24676e-05	2.31939e-22	2.96493e-06	2.65125e-24	NA	NA
MED24	1.3045e-14	1.21325e-11	7.70538	Colon_Sigmoid	7.65989e-28	1.32044e-24	10.9371	Esophagus_Mucosa	4.4722e-32	1.20128e-28	-11.7885	NA	NA	NA	1	1	1	0	3	5.61701	6.68924	5.59975	-10.418	-6.06632	10.9047	NA	NA	1.9429e-08	2.2434e-11	2.14658e-08	2.05239e-25	1.30874e-09	1.09426e-27	NA	NA	1.29757e-05	5.34283e-09	2.24676e-05	2.31939e-22	1.44417e-06	1.68591e-24	NA	NA
MED24	1.3045e-14	1.21325e-11	7.70538	Colon_Sigmoid	7.65989e-28	1.32044e-24	10.9371	Esophagus_Muscularis	1.44345e-31	2.94242e-28	-11.6894	NA	NA	NA	1	1	1	0	3	5.61701	6.68924	5.59975	-10.418	-6.04648	10.8077	NA	NA	1.9429e-08	2.2434e-11	2.14658e-08	2.05239e-25	1.4804e-09	3.16472e-27	NA	NA	1.29757e-05	5.34283e-09	2.24676e-05	2.31939e-22	2.67706e-06	4.39305e-24	NA	NA
MED24	1.3045e-14	1.21325e-11	7.70538	Colon_Sigmoid	7.65989e-28	1.32044e-24	10.9371	Heart_Atrial_Appendage	2.26616e-30	3.83046e-27	11.4532	NA	NA	NA	1	1	1	0	3	5.61701	6.68924	5.59975	-10.418	4.51401	-10.8336	NA	NA	1.9429e-08	2.2434e-11	2.14658e-08	2.05239e-25	6.36142e-06	2.38525e-27	NA	NA	1.29757e-05	5.34283e-09	2.24676e-05	2.31939e-22	0.00343705	3.41734e-24	NA	NA
MED24	1.3045e-14	1.21325e-11	7.70538	Colon_Sigmoid	7.65989e-28	1.32044e-24	10.9371	Heart_Left_Ventricle	2.12229e-34	4.4969e-31	-12.231	NA	NA	NA	1	1	1	0	3	5.61701	6.68924	5.59975	-10.418	-6.01708	11.3651	NA	NA	1.9429e-08	2.2434e-11	2.14658e-08	2.05239e-25	1.77589e-09	6.24146e-30	NA	NA	1.29757e-05	5.34283e-09	2.24676e-05	2.31939e-22	3.2063e-06	7.56005e-27	NA	NA
MED24	1.3045e-14	1.21325e-11	7.70538	Colon_Sigmoid	7.65989e-28	1.32044e-24	10.9371	Kidney_Cortex	4.13767e-31	1.04325e-27	11.5996	NA	NA	NA	1	1	1	0	3	5.61701	6.68924	5.59975	-10.418	5.99986	-10.7247	NA	NA	1.9429e-08	2.2434e-11	2.14658e-08	2.05239e-25	1.97484e-09	7.79153e-27	NA	NA	1.29757e-05	5.34283e-09	2.24676e-05	2.31939e-22	2.66703e-06	1.80413e-23	NA	NA
MED24	1.3045e-14	1.21325e-11	7.70538	Colon_Sigmoid	7.65989e-28	1.32044e-24	10.9371	Liver	1.95183e-28	4.78116e-25	-11.0604	NA	NA	NA	1	1	1	0	3	5.61701	6.68924	5.59975	-10.418	-5.36368	10.2873	NA	NA	1.9429e-08	2.2434e-11	2.14658e-08	2.05239e-25	8.15444e-08	8.03585e-25	NA	NA	1.29757e-05	5.34283e-09	2.24676e-05	2.31939e-22	8.59111e-05	9.23989e-22	NA	NA
MED24	1.3045e-14	1.21325e-11	7.70538	Colon_Sigmoid	7.65989e-28	1.32044e-24	10.9371	Lung	4.69795e-31	9.16163e-28	-11.5888	NA	NA	NA	1	1	1	0	3	5.61701	6.68924	5.59975	-10.418	-6.0018	10.7134	NA	NA	1.9429e-08	2.2434e-11	2.14658e-08	2.05239e-25	1.95138e-09	8.80857e-27	NA	NA	1.29757e-05	5.34283e-09	2.24676e-05	2.31939e-22	2.58999e-06	1.2942e-23	NA	NA
MED24	1.3045e-14	1.21325e-11	7.70538	Colon_Sigmoid	7.65989e-28	1.32044e-24	10.9371	Minor_Salivary_Gland	5.19934e-30	1.78583e-26	-11.381	NA	NA	NA	1	1	1	0	3	5.61701	6.68924	5.59975	-10.418	-5.40726	10.6095	NA	NA	1.9429e-08	2.2434e-11	2.14658e-08	2.05239e-25	6.39956e-08	2.69252e-26	NA	NA	1.29757e-05	5.34283e-09	2.24676e-05	2.31939e-22	5.44913e-05	5.64236e-23	NA	NA
MED24	1.3045e-14	1.21325e-11	7.70538	Colon_Sigmoid	7.65989e-28	1.32044e-24	10.9371	Muscle_Skeletal	1.95098e-31	4.57831e-28	11.6638	NA	NA	NA	1	1	1	0	3	5.61701	6.68924	5.59975	-10.418	5.98986	-10.7915	NA	NA	1.9429e-08	2.2434e-11	2.14658e-08	2.05239e-25	2.10023e-09	3.77776e-27	NA	NA	1.29757e-05	5.34283e-09	2.24676e-05	2.31939e-22	3.01394e-06	5.98633e-24	NA	NA
MED24	1.3045e-14	1.21325e-11	7.70538	Colon_Sigmoid	7.65989e-28	1.32044e-24	10.9371	Nerve_Tibial	1.98154e-31	4.28578e-28	-11.6625	NA	NA	NA	1	1	1	0	3	5.61701	6.68924	5.59975	-10.418	-6.00546	10.7874	NA	NA	1.9429e-08	2.2434e-11	2.14658e-08	2.05239e-25	1.90795e-09	3.94627e-27	NA	NA	1.29757e-05	5.34283e-09	2.24676e-05	2.31939e-22	3.36263e-06	5.97251e-24	NA	NA
MED24	1.3045e-14	1.21325e-11	7.70538	Colon_Sigmoid	7.65989e-28	1.32044e-24	10.9371	Ovary	1.01953e-31	3.32738e-28	-11.7189	NA	NA	NA	1	1	1	0	3	5.61701	6.68924	5.59975	-10.418	-6.02991	10.8404	NA	NA	1.9429e-08	2.2434e-11	2.14658e-08	2.05239e-25	1.64051e-09	2.21428e-27	NA	NA	1.29757e-05	5.34283e-09	2.24676e-05	2.31939e-22	2.20785e-06	3.70635e-24	NA	NA
MED24	1.3045e-14	1.21325e-11	7.70538	Colon_Sigmoid	7.65989e-28	1.32044e-24	10.9371	Pancreas	1.95183e-28	3.51685e-25	-11.0604	NA	NA	NA	1	1	1	0	3	5.61701	6.68924	5.59975	-10.418	-5.36368	10.2873	NA	NA	1.9429e-08	2.2434e-11	2.14658e-08	2.05239e-25	8.15444e-08	8.03585e-25	NA	NA	1.29757e-05	5.34283e-09	2.24676e-05	2.31939e-22	8.30496e-05	8.39258e-22	NA	NA
MED24	1.3045e-14	1.21325e-11	7.70538	Colon_Sigmoid	7.65989e-28	1.32044e-24	10.9371	Pituitary	9.27408e-31	2.55594e-27	11.5304	NA	NA	NA	1	1	1	0	3	5.61701	6.68924	5.59975	-10.418	5.98824	-10.6565	NA	NA	1.9429e-08	2.2434e-11	2.14658e-08	2.05239e-25	2.12119e-09	1.62548e-26	NA	NA	1.29757e-05	5.34283e-09	2.24676e-05	2.31939e-22	4.23963e-06	2.47331e-23	NA	NA
MED24	1.3045e-14	1.21325e-11	7.70538	Colon_Sigmoid	7.65989e-28	1.32044e-24	10.9371	Prostate	5.07612e-30	1.04923e-26	11.3831	NA	NA	NA	1	1	1	0	3	5.61701	6.68924	5.59975	-10.418	5.85168	-10.5311	NA	NA	1.9429e-08	2.2434e-11	2.14658e-08	2.05239e-25	4.86625e-09	6.20922e-26	NA	NA	1.29757e-05	5.34283e-09	2.24676e-05	2.31939e-22	6.48788e-06	8.83221e-23	NA	NA
MED24	1.3045e-14	1.21325e-11	7.70538	Colon_Sigmoid	7.65989e-28	1.32044e-24	10.9371	Skin_Not_Sun_Exposed_Suprapubic	1.48218e-28	3.16239e-25	11.0851	NA	NA	NA	1	1	1	0	3	5.61701	6.68924	5.59975	-10.418	5.2884	-10.3239	NA	NA	1.9429e-08	2.2434e-11	2.14658e-08	2.05239e-25	1.23394e-07	5.49388e-25	NA	NA	1.29757e-05	5.34283e-09	2.24676e-05	2.31939e-22	0.000104857	5.74008e-22	NA	NA
MED24	1.3045e-14	1.21325e-11	7.70538	Colon_Sigmoid	7.65989e-28	1.32044e-24	10.9371	Skin_Sun_Exposed_Lower_leg	5.19934e-30	9.08228e-27	-11.381	NA	NA	NA	1	1	1	0	3	5.61701	6.68924	5.59975	-10.418	-5.40726	10.6095	NA	NA	1.9429e-08	2.2434e-11	2.14658e-08	2.05239e-25	6.39956e-08	2.69252e-26	NA	NA	1.29757e-05	5.34283e-09	2.24676e-05	2.31939e-22	7.30851e-05	3.36465e-23	NA	NA
MED24	1.3045e-14	1.21325e-11	7.70538	Colon_Sigmoid	7.65989e-28	1.32044e-24	10.9371	Small_Intestine_Terminal_Ileum	4.07421e-33	9.30252e-30	-11.9887	NA	NA	NA	1	1	1	0	3	5.61701	6.68924	5.59975	-10.418	-6.18076	11.0879	NA	NA	1.9429e-08	2.2434e-11	2.14658e-08	2.05239e-25	6.37932e-10	1.43651e-28	NA	NA	1.29757e-05	5.34283e-09	2.24676e-05	2.31939e-22	9.4666e-07	2.58538e-25	NA	NA
MED24	1.3045e-14	1.21325e-11	7.70538	Colon_Sigmoid	7.65989e-28	1.32044e-24	10.9371	Spleen	1.95183e-28	3.36392e-25	-11.0604	NA	NA	NA	1	1	1	0	3	5.61701	6.68924	5.59975	-10.418	-5.36368	10.2873	NA	NA	1.9429e-08	2.2434e-11	2.14658e-08	2.05239e-25	8.15444e-08	8.03585e-25	NA	NA	1.29757e-05	5.34283e-09	2.24676e-05	2.31939e-22	9.96379e-05	7.84952e-22	NA	NA
MED24	1.3045e-14	1.21325e-11	7.70538	Colon_Sigmoid	7.65989e-28	1.32044e-24	10.9371	Stomach	5.19934e-30	1.2181e-26	-11.381	NA	NA	NA	1	1	1	0	3	5.61701	6.68924	5.59975	-10.418	-5.40726	10.6095	NA	NA	1.9429e-08	2.2434e-11	2.14658e-08	2.05239e-25	6.39956e-08	2.69252e-26	NA	NA	1.29757e-05	5.34283e-09	2.24676e-05	2.31939e-22	6.37594e-05	4.77939e-23	NA	NA
MED24	1.3045e-14	1.21325e-11	7.70538	Colon_Sigmoid	7.65989e-28	1.32044e-24	10.9371	Testis	5.19934e-30	1.16902e-26	-11.381	NA	NA	NA	1	1	1	0	3	5.61701	6.68924	5.59975	-10.418	-5.40726	10.6095	NA	NA	1.9429e-08	2.2434e-11	2.14658e-08	2.05239e-25	6.39956e-08	2.69252e-26	NA	NA	1.29757e-05	5.34283e-09	2.24676e-05	2.31939e-22	7.22823e-05	3.67253e-23	NA	NA
MED24	1.3045e-14	1.21325e-11	7.70538	Colon_Sigmoid	7.65989e-28	1.32044e-24	10.9371	Thyroid	5.19934e-30	1.11389e-26	-11.381	NA	NA	NA	1	1	1	0	3	5.61701	6.68924	5.59975	-10.418	-5.40726	10.6095	NA	NA	1.9429e-08	2.2434e-11	2.14658e-08	2.05239e-25	6.39956e-08	2.69252e-26	NA	NA	1.29757e-05	5.34283e-09	2.24676e-05	2.31939e-22	5.58331e-05	3.60229e-23	NA	NA
MED24	1.3045e-14	1.21325e-11	7.70538	Colon_Sigmoid	7.65989e-28	1.32044e-24	10.9371	Uterus	2.00841e-33	7.18924e-30	-12.0471	NA	NA	NA	1	1	1	0	3	5.61701	6.68924	5.59975	-10.418	-6.20122	11.1436	NA	NA	1.9429e-08	2.2434e-11	2.14658e-08	2.05239e-25	5.60261e-10	7.69427e-29	NA	NA	1.29757e-05	5.34283e-09	2.24676e-05	2.31939e-22	6.95441e-07	1.46311e-25	NA	NA
MED24	1.3045e-14	1.21325e-11	7.70538	Colon_Sigmoid	7.65989e-28	1.32044e-24	10.9371	Vagina	2.9678e-32	9.93237e-29	-11.823	NA	NA	NA	1	1	1	0	3	5.61701	6.68924	5.59975	-10.418	-6.08008	10.9373	NA	NA	1.9429e-08	2.2434e-11	2.14658e-08	2.05239e-25	1.20124e-09	7.64338e-28	NA	NA	1.29757e-05	5.34283e-09	2.24676e-05	2.31939e-22	1.4522e-06	1.45285e-24	NA	NA
MED24	1.3045e-14	1.21325e-11	7.70538	Colon_Sigmoid	7.65989e-28	1.32044e-24	10.9371	Whole_Blood	2.8818e-31	4.5789e-28	-11.6306	NA	NA	NA	1	1	1	0	3	5.61701	6.68924	5.59975	-10.418	-6.04235	10.7488	NA	NA	1.9429e-08	2.2434e-11	2.14658e-08	2.05239e-25	1.51888e-09	6.0053e-27	NA	NA	1.29757e-05	5.34283e-09	2.24676e-05	2.31939e-22	2.70596e-06	6.08653e-24	NA	NA
MED24	1.3045e-14	1.21325e-11	7.70538	Colon_Sigmoid	7.65989e-28	1.32044e-24	10.9371	smultixcan	8.98533e-45	2.24684e-41	3.80966	NA	NA	NA	1	1	1	0	3	5.61701	6.68924	5.59975	-10.418	1.54158	-3.59376	NA	NA	1.9429e-08	2.2434e-11	2.14658e-08	2.05239e-25	1.34772e-05	6.99754e-41	NA	NA	1.29757e-05	5.34283e-09	2.24676e-05	2.31939e-22	0.00625234	1.59237e-37	NA	NA
MED24	1.3045e-14	1.21325e-11	7.70538	Colon_Transverse	9.27819e-11	3.37449e-08	6.47827	Adipose_Subcutaneous	1.77612e-31	3.62163e-28	-11.6718	NA	NA	NA	1	1	1	0	3	5.61701	6.68924	2.49687	-6.13509	-6.01213	10.7957	NA	NA	1.9429e-08	2.2434e-11	0.0125295	8.51104e-10	1.83101e-09	3.60574e-27	NA	NA	1.29757e-05	5.34283e-09	0.460507	2.43493e-07	2.77048e-06	5.61315e-24	NA	NA
MED24	1.3045e-14	1.21325e-11	7.70538	Colon_Transverse	9.27819e-11	3.37449e-08	6.47827	Adipose_Visceral_Omentum	1.3313e-30	2.6103e-27	11.4992	NA	NA	NA	1	1	1	0	3	5.61701	6.68924	2.49687	-6.13509	5.95342	-10.6313	NA	NA	1.9429e-08	2.2434e-11	0.0125295	8.51104e-10	2.62593e-09	2.13113e-26	NA	NA	1.29757e-05	5.34283e-09	0.460507	2.43493e-07	4.01565e-06	2.61024e-23	NA	NA
MED24	1.3045e-14	1.21325e-11	7.70538	Colon_Transverse	9.27819e-11	3.37449e-08	6.47827	Adrenal_Gland	7.57472e-32	2.00116e-28	-11.7441	NA	NA	NA	1	1	1	0	3	5.61701	6.68924	2.49687	-6.13509	-6.04855	10.8627	NA	NA	1.9429e-08	2.2434e-11	0.0125295	8.51104e-10	1.46151e-09	1.73514e-27	NA	NA	1.29757e-05	5.34283e-09	0.460507	2.43493e-07	1.94587e-06	2.16568e-24	NA	NA
MED24	1.3045e-14	1.21325e-11	7.70538	Colon_Transverse	9.27819e-11	3.37449e-08	6.47827	Artery_Aorta	3.00833e-30	7.23094e-27	-11.4286	NA	NA	NA	1	1	1	0	3	5.61701	6.68924	2.49687	-6.13509	-5.90946	10.5673	NA	NA	1.9429e-08	2.2434e-11	0.0125295	8.51104e-10	3.43235e-09	4.22379e-26	NA	NA	1.29757e-05	5.34283e-09	0.460507	2.43493e-07	4.87936e-06	5.62802e-23	NA	NA
MED24	1.3045e-14	1.21325e-11	7.70538	Colon_Transverse	9.27819e-11	3.37449e-08	6.47827	Artery_Coronary	3.78934e-31	1.41981e-27	11.6072	NA	NA	NA	1	1	1	0	3	5.61701	6.68924	2.49687	-6.13509	5.99393	-10.7338	NA	NA	1.9429e-08	2.2434e-11	0.0125295	8.51104e-10	2.0483e-09	7.06568e-27	NA	NA	1.29757e-05	5.34283e-09	0.460507	2.43493e-07	3.31507e-06	1.31958e-23	NA	NA
MED24	1.3045e-14	1.21325e-11	7.70538	Colon_Transverse	9.27819e-11	3.37449e-08	6.47827	Artery_Tibial	4.28299e-31	9.64959e-28	11.5967	NA	NA	NA	1	1	1	0	3	5.61701	6.68924	2.49687	-6.13509	5.97836	-10.7254	NA	NA	1.9429e-08	2.2434e-11	0.0125295	8.51104e-10	2.2539e-09	7.73376e-27	NA	NA	1.29757e-05	5.34283e-09	0.460507	2.43493e-07	3.38413e-06	1.09022e-23	NA	NA
MED24	1.3045e-14	1.21325e-11	7.70538	Colon_Transverse	9.27819e-11	3.37449e-08	6.47827	Brain_Amygdala	1.95183e-28	6.02648e-25	11.0604	NA	NA	NA	1	1	1	0	3	5.61701	6.68924	2.49687	-6.13509	5.36368	-10.2873	NA	NA	1.9429e-08	2.2434e-11	0.0125295	8.51104e-10	8.15444e-08	8.03585e-25	NA	NA	1.29757e-05	5.34283e-09	0.460507	2.43493e-07	0.000130267	1.16384e-21	NA	NA
MED24	1.3045e-14	1.21325e-11	7.70538	Colon_Transverse	9.27819e-11	3.37449e-08	6.47827	Brain_Anterior_cingulate_cortex_BA24	2.26616e-30	8.41879e-27	-11.4532	NA	NA	NA	1	1	1	0	3	5.61701	6.68924	2.49687	-6.13509	-4.51401	10.8336	NA	NA	1.9429e-08	2.2434e-11	0.0125295	8.51104e-10	6.36142e-06	2.38525e-27	NA	NA	1.29757e-05	5.34283e-09	0.460507	2.43493e-07	0.0044235	5.3959e-24	NA	NA
MED24	1.3045e-14	1.21325e-11	7.70538	Colon_Transverse	9.27819e-11	3.37449e-08	6.47827	Brain_Caudate_basal_ganglia	1.48218e-28	3.06825e-25	11.0851	NA	NA	NA	1	1	1	0	3	5.61701	6.68924	2.49687	-6.13509	5.84076	-10.5991	NA	NA	1.9429e-08	2.2434e-11	0.0125295	8.51104e-10	5.19627e-09	3.00714e-26	NA	NA	1.29757e-05	5.34283e-09	0.460507	2.43493e-07	2.65769e-05	5.39696e-23	NA	NA
MED24	1.3045e-14	1.21325e-11	7.70538	Colon_Transverse	9.27819e-11	3.37449e-08	6.47827	Brain_Cerebellar_Hemisphere	2.26616e-30	4.85355e-27	-11.4532	NA	NA	NA	1	1	1	0	3	5.61701	6.68924	2.49687	-6.13509	-5.21962	10.3909	NA	NA	1.9429e-08	2.2434e-11	0.0125295	8.51104e-10	1.79286e-07	2.7286e-25	NA	NA	1.29757e-05	5.34283e-09	0.460507	2.43493e-07	0.000189953	3.26422e-22	NA	NA
MED24	1.3045e-14	1.21325e-11	7.70538	Colon_Transverse	9.27819e-11	3.37449e-08	6.47827	Brain_Cerebellum	5.19934e-30	9.86019e-27	-11.381	NA	NA	NA	1	1	1	0	3	5.61701	6.68924	2.49687	-6.13509	-5.40726	10.6095	NA	NA	1.9429e-08	2.2434e-11	0.0125295	8.51104e-10	6.39956e-08	2.69252e-26	NA	NA	1.29757e-05	5.34283e-09	0.460507	2.43493e-07	0.000115938	3.93744e-23	NA	NA
MED24	1.3045e-14	1.21325e-11	7.70538	Colon_Transverse	9.27819e-11	3.37449e-08	6.47827	Brain_Cortex	7.70194e-30	1.34725e-26	-11.3467	NA	NA	NA	1	1	1	0	3	5.61701	6.68924	2.49687	-6.13509	-5.96401	10.4746	NA	NA	1.9429e-08	2.2434e-11	0.0125295	8.51104e-10	2.46128e-09	1.13028e-25	NA	NA	1.29757e-05	5.34283e-09	0.460507	2.43493e-07	6.27201e-06	1.55962e-22	NA	NA
MED24	1.3045e-14	1.21325e-11	7.70538	Colon_Transverse	9.27819e-11	3.37449e-08	6.47827	Brain_Frontal_Cortex_BA9	1.41283e-29	2.41983e-26	11.2935	NA	NA	NA	1	1	1	0	3	5.61701	6.68924	2.49687	-6.13509	5.84438	-10.4412	NA	NA	1.9429e-08	2.2434e-11	0.0125295	8.51104e-10	5.08461e-09	1.60787e-25	NA	NA	1.29757e-05	5.34283e-09	0.460507	2.43493e-07	1.17302e-05	2.50828e-22	NA	NA
MED24	1.3045e-14	1.21325e-11	7.70538	Colon_Transverse	9.27819e-11	3.37449e-08	6.47827	Brain_Hippocampus	1.95183e-28	5.66617e-25	-11.0604	NA	NA	NA	1	1	1	0	3	5.61701	6.68924	2.49687	-6.13509	-5.36368	10.2873	NA	NA	1.9429e-08	2.2434e-11	0.0125295	8.51104e-10	8.15444e-08	8.03585e-25	NA	NA	1.29757e-05	5.34283e-09	0.460507	2.43493e-07	0.000147038	1.42348e-21	NA	NA
MED24	1.3045e-14	1.21325e-11	7.70538	Colon_Transverse	9.27819e-11	3.37449e-08	6.47827	Brain_Hypothalamus	2.26616e-30	1.46696e-26	11.4532	NA	NA	NA	1	1	1	0	3	5.61701	6.68924	2.49687	-6.13509	4.51401	-10.8336	NA	NA	1.9429e-08	2.2434e-11	0.0125295	8.51104e-10	6.36142e-06	2.38525e-27	NA	NA	1.29757e-05	5.34283e-09	0.460507	2.43493e-07	0.00477604	5.64635e-24	NA	NA
MED24	1.3045e-14	1.21325e-11	7.70538	Colon_Transverse	9.27819e-11	3.37449e-08	6.47827	Brain_Nucleus_accumbens_basal_ganglia	2.26616e-30	5.95633e-27	11.4532	NA	NA	NA	1	1	1	0	3	5.61701	6.68924	2.49687	-6.13509	4.51401	-10.8336	NA	NA	1.9429e-08	2.2434e-11	0.0125295	8.51104e-10	6.36142e-06	2.38525e-27	NA	NA	1.29757e-05	5.34283e-09	0.460507	2.43493e-07	0.00360361	3.39805e-24	NA	NA
MED24	1.3045e-14	1.21325e-11	7.70538	Colon_Transverse	9.27819e-11	3.37449e-08	6.47827	Brain_Putamen_basal_ganglia	1.25419e-29	5.73226e-26	11.304	NA	NA	NA	1	1	1	0	3	5.61701	6.68924	2.49687	-6.13509	5.87801	-10.446	NA	NA	1.9429e-08	2.2434e-11	0.0125295	8.51104e-10	4.15236e-09	1.52792e-25	NA	NA	1.29757e-05	5.34283e-09	0.460507	2.43493e-07	1.56745e-05	4.24762e-22	NA	NA
MED24	1.3045e-14	1.21325e-11	7.70538	Colon_Transverse	9.27819e-11	3.37449e-08	6.47827	Brain_Spinal_cord_cervical_c-1	1.95183e-28	7.16753e-25	-11.0604	NA	NA	NA	1	1	1	0	3	5.61701	6.68924	2.49687	-6.13509	-5.36368	10.2873	NA	NA	1.9429e-08	2.2434e-11	0.0125295	8.51104e-10	8.15444e-08	8.03585e-25	NA	NA	1.29757e-05	5.34283e-09	0.460507	2.43493e-07	0.000116206	1.32493e-21	NA	NA
MED24	1.3045e-14	1.21325e-11	7.70538	Colon_Transverse	9.27819e-11	3.37449e-08	6.47827	Breast_Mammary_Tissue	2.26616e-30	4.40134e-27	11.4532	NA	NA	NA	1	1	1	0	3	5.61701	6.68924	2.49687	-6.13509	5.18032	-10.4069	NA	NA	1.9429e-08	2.2434e-11	0.0125295	8.51104e-10	2.21503e-07	2.30496e-25	NA	NA	1.29757e-05	5.34283e-09	0.460507	2.43493e-07	0.000161977	2.70818e-22	NA	NA
MED24	1.3045e-14	1.21325e-11	7.70538	Colon_Transverse	9.27819e-11	3.37449e-08	6.47827	Cells_Cultured_fibroblasts	5.92509e-31	1.20121e-27	11.5689	NA	NA	NA	1	1	1	0	3	5.61701	6.68924	2.49687	-6.13509	6.02066	-10.69	NA	NA	1.9429e-08	2.2434e-11	0.0125295	8.51104e-10	1.73707e-09	1.13379e-26	NA	NA	1.29757e-05	5.34283e-09	0.460507	2.43493e-07	3.05766e-06	1.66446e-23	NA	NA
MED24	1.3045e-14	1.21325e-11	7.70538	Colon_Transverse	9.27819e-11	3.37449e-08	6.47827	Cells_EBV-transformed_lymphocytes	1.95183e-28	2.74703e-25	11.0604	NA	NA	NA	1	1	1	0	3	5.61701	6.68924	2.49687	-6.13509	5.36368	-10.2873	NA	NA	1.9429e-08	2.2434e-11	0.0125295	8.51104e-10	8.15444e-08	8.03585e-25	NA	NA	1.29757e-05	5.34283e-09	0.460507	2.43493e-07	0.000109492	8.99367e-22	NA	NA
MED24	1.3045e-14	1.21325e-11	7.70538	Colon_Transverse	9.27819e-11	3.37449e-08	6.47827	Colon_Sigmoid	5.68746e-30	1.28328e-26	11.3732	NA	NA	NA	1	1	1	0	3	5.61701	6.68924	2.49687	-6.13509	5.86911	-10.5181	NA	NA	1.9429e-08	2.2434e-11	0.0125295	8.51104e-10	4.38132e-09	7.13213e-26	NA	NA	1.29757e-05	5.34283e-09	0.460507	2.43493e-07	7.28876e-06	1.11108e-22	NA	NA
MED24	1.3045e-14	1.21325e-11	7.70538	Colon_Transverse	9.27819e-11	3.37449e-08	6.47827	Colon_Transverse	1.95183e-28	3.50276e-25	-11.0604	NA	NA	NA	1	1	1	0	3	5.61701	6.68924	2.49687	-6.13509	-5.36368	10.2873	NA	NA	1.9429e-08	2.2434e-11	0.0125295	8.51104e-10	8.15444e-08	8.03585e-25	NA	NA	1.29757e-05	5.34283e-09	0.460507	2.43493e-07	6.92187e-05	9.66445e-22	NA	NA
MED24	1.3045e-14	1.21325e-11	7.70538	Colon_Transverse	9.27819e-11	3.37449e-08	6.47827	Esophagus_Gastroesophageal_Junction	8.07469e-32	1.96758e-28	-11.7387	NA	NA	NA	1	1	1	0	3	5.61701	6.68924	2.49687	-6.13509	-6.06122	10.8551	NA	NA	1.9429e-08	2.2434e-11	0.0125295	8.51104e-10	1.35089e-09	1.88666e-27	NA	NA	1.29757e-05	5.34283e-09	0.460507	2.43493e-07	2.96493e-06	2.65125e-24	NA	NA
MED24	1.3045e-14	1.21325e-11	7.70538	Colon_Transverse	9.27819e-11	3.37449e-08	6.47827	Esophagus_Mucosa	4.4722e-32	1.20128e-28	-11.7885	NA	NA	NA	1	1	1	0	3	5.61701	6.68924	2.49687	-6.13509	-6.06632	10.9047	NA	NA	1.9429e-08	2.2434e-11	0.0125295	8.51104e-10	1.30874e-09	1.09426e-27	NA	NA	1.29757e-05	5.34283e-09	0.460507	2.43493e-07	1.44417e-06	1.68591e-24	NA	NA
MED24	1.3045e-14	1.21325e-11	7.70538	Colon_Transverse	9.27819e-11	3.37449e-08	6.47827	Esophagus_Muscularis	1.44345e-31	2.94242e-28	-11.6894	NA	NA	NA	1	1	1	0	3	5.61701	6.68924	2.49687	-6.13509	-6.04648	10.8077	NA	NA	1.9429e-08	2.2434e-11	0.0125295	8.51104e-10	1.4804e-09	3.16472e-27	NA	NA	1.29757e-05	5.34283e-09	0.460507	2.43493e-07	2.67706e-06	4.39305e-24	NA	NA
MED24	1.3045e-14	1.21325e-11	7.70538	Colon_Transverse	9.27819e-11	3.37449e-08	6.47827	Heart_Atrial_Appendage	2.26616e-30	3.83046e-27	11.4532	NA	NA	NA	1	1	1	0	3	5.61701	6.68924	2.49687	-6.13509	4.51401	-10.8336	NA	NA	1.9429e-08	2.2434e-11	0.0125295	8.51104e-10	6.36142e-06	2.38525e-27	NA	NA	1.29757e-05	5.34283e-09	0.460507	2.43493e-07	0.00343705	3.41734e-24	NA	NA
MED24	1.3045e-14	1.21325e-11	7.70538	Colon_Transverse	9.27819e-11	3.37449e-08	6.47827	Heart_Left_Ventricle	2.12229e-34	4.4969e-31	-12.231	NA	NA	NA	1	1	1	0	3	5.61701	6.68924	2.49687	-6.13509	-6.01708	11.3651	NA	NA	1.9429e-08	2.2434e-11	0.0125295	8.51104e-10	1.77589e-09	6.24146e-30	NA	NA	1.29757e-05	5.34283e-09	0.460507	2.43493e-07	3.2063e-06	7.56005e-27	NA	NA
MED24	1.3045e-14	1.21325e-11	7.70538	Colon_Transverse	9.27819e-11	3.37449e-08	6.47827	Kidney_Cortex	4.13767e-31	1.04325e-27	11.5996	NA	NA	NA	1	1	1	0	3	5.61701	6.68924	2.49687	-6.13509	5.99986	-10.7247	NA	NA	1.9429e-08	2.2434e-11	0.0125295	8.51104e-10	1.97484e-09	7.79153e-27	NA	NA	1.29757e-05	5.34283e-09	0.460507	2.43493e-07	2.66703e-06	1.80413e-23	NA	NA
MED24	1.3045e-14	1.21325e-11	7.70538	Colon_Transverse	9.27819e-11	3.37449e-08	6.47827	Liver	1.95183e-28	4.78116e-25	-11.0604	NA	NA	NA	1	1	1	0	3	5.61701	6.68924	2.49687	-6.13509	-5.36368	10.2873	NA	NA	1.9429e-08	2.2434e-11	0.0125295	8.51104e-10	8.15444e-08	8.03585e-25	NA	NA	1.29757e-05	5.34283e-09	0.460507	2.43493e-07	8.59111e-05	9.23989e-22	NA	NA
MED24	1.3045e-14	1.21325e-11	7.70538	Colon_Transverse	9.27819e-11	3.37449e-08	6.47827	Lung	4.69795e-31	9.16163e-28	-11.5888	NA	NA	NA	1	1	1	0	3	5.61701	6.68924	2.49687	-6.13509	-6.0018	10.7134	NA	NA	1.9429e-08	2.2434e-11	0.0125295	8.51104e-10	1.95138e-09	8.80857e-27	NA	NA	1.29757e-05	5.34283e-09	0.460507	2.43493e-07	2.58999e-06	1.2942e-23	NA	NA
MED24	1.3045e-14	1.21325e-11	7.70538	Colon_Transverse	9.27819e-11	3.37449e-08	6.47827	Minor_Salivary_Gland	5.19934e-30	1.78583e-26	-11.381	NA	NA	NA	1	1	1	0	3	5.61701	6.68924	2.49687	-6.13509	-5.40726	10.6095	NA	NA	1.9429e-08	2.2434e-11	0.0125295	8.51104e-10	6.39956e-08	2.69252e-26	NA	NA	1.29757e-05	5.34283e-09	0.460507	2.43493e-07	5.44913e-05	5.64236e-23	NA	NA
MED24	1.3045e-14	1.21325e-11	7.70538	Colon_Transverse	9.27819e-11	3.37449e-08	6.47827	Muscle_Skeletal	1.95098e-31	4.57831e-28	11.6638	NA	NA	NA	1	1	1	0	3	5.61701	6.68924	2.49687	-6.13509	5.98986	-10.7915	NA	NA	1.9429e-08	2.2434e-11	0.0125295	8.51104e-10	2.10023e-09	3.77776e-27	NA	NA	1.29757e-05	5.34283e-09	0.460507	2.43493e-07	3.01394e-06	5.98633e-24	NA	NA
MED24	1.3045e-14	1.21325e-11	7.70538	Colon_Transverse	9.27819e-11	3.37449e-08	6.47827	Nerve_Tibial	1.98154e-31	4.28578e-28	-11.6625	NA	NA	NA	1	1	1	0	3	5.61701	6.68924	2.49687	-6.13509	-6.00546	10.7874	NA	NA	1.9429e-08	2.2434e-11	0.0125295	8.51104e-10	1.90795e-09	3.94627e-27	NA	NA	1.29757e-05	5.34283e-09	0.460507	2.43493e-07	3.36263e-06	5.97251e-24	NA	NA
MED24	1.3045e-14	1.21325e-11	7.70538	Colon_Transverse	9.27819e-11	3.37449e-08	6.47827	Ovary	1.01953e-31	3.32738e-28	-11.7189	NA	NA	NA	1	1	1	0	3	5.61701	6.68924	2.49687	-6.13509	-6.02991	10.8404	NA	NA	1.9429e-08	2.2434e-11	0.0125295	8.51104e-10	1.64051e-09	2.21428e-27	NA	NA	1.29757e-05	5.34283e-09	0.460507	2.43493e-07	2.20785e-06	3.70635e-24	NA	NA
MED24	1.3045e-14	1.21325e-11	7.70538	Colon_Transverse	9.27819e-11	3.37449e-08	6.47827	Pancreas	1.95183e-28	3.51685e-25	-11.0604	NA	NA	NA	1	1	1	0	3	5.61701	6.68924	2.49687	-6.13509	-5.36368	10.2873	NA	NA	1.9429e-08	2.2434e-11	0.0125295	8.51104e-10	8.15444e-08	8.03585e-25	NA	NA	1.29757e-05	5.34283e-09	0.460507	2.43493e-07	8.30496e-05	8.39258e-22	NA	NA
MED24	1.3045e-14	1.21325e-11	7.70538	Colon_Transverse	9.27819e-11	3.37449e-08	6.47827	Pituitary	9.27408e-31	2.55594e-27	11.5304	NA	NA	NA	1	1	1	0	3	5.61701	6.68924	2.49687	-6.13509	5.98824	-10.6565	NA	NA	1.9429e-08	2.2434e-11	0.0125295	8.51104e-10	2.12119e-09	1.62548e-26	NA	NA	1.29757e-05	5.34283e-09	0.460507	2.43493e-07	4.23963e-06	2.47331e-23	NA	NA
MED24	1.3045e-14	1.21325e-11	7.70538	Colon_Transverse	9.27819e-11	3.37449e-08	6.47827	Prostate	5.07612e-30	1.04923e-26	11.3831	NA	NA	NA	1	1	1	0	3	5.61701	6.68924	2.49687	-6.13509	5.85168	-10.5311	NA	NA	1.9429e-08	2.2434e-11	0.0125295	8.51104e-10	4.86625e-09	6.20922e-26	NA	NA	1.29757e-05	5.34283e-09	0.460507	2.43493e-07	6.48788e-06	8.83221e-23	NA	NA
MED24	1.3045e-14	1.21325e-11	7.70538	Colon_Transverse	9.27819e-11	3.37449e-08	6.47827	Skin_Not_Sun_Exposed_Suprapubic	1.48218e-28	3.16239e-25	11.0851	NA	NA	NA	1	1	1	0	3	5.61701	6.68924	2.49687	-6.13509	5.2884	-10.3239	NA	NA	1.9429e-08	2.2434e-11	0.0125295	8.51104e-10	1.23394e-07	5.49388e-25	NA	NA	1.29757e-05	5.34283e-09	0.460507	2.43493e-07	0.000104857	5.74008e-22	NA	NA
MED24	1.3045e-14	1.21325e-11	7.70538	Colon_Transverse	9.27819e-11	3.37449e-08	6.47827	Skin_Sun_Exposed_Lower_leg	5.19934e-30	9.08228e-27	-11.381	NA	NA	NA	1	1	1	0	3	5.61701	6.68924	2.49687	-6.13509	-5.40726	10.6095	NA	NA	1.9429e-08	2.2434e-11	0.0125295	8.51104e-10	6.39956e-08	2.69252e-26	NA	NA	1.29757e-05	5.34283e-09	0.460507	2.43493e-07	7.30851e-05	3.36465e-23	NA	NA
MED24	1.3045e-14	1.21325e-11	7.70538	Colon_Transverse	9.27819e-11	3.37449e-08	6.47827	Small_Intestine_Terminal_Ileum	4.07421e-33	9.30252e-30	-11.9887	NA	NA	NA	1	1	1	0	3	5.61701	6.68924	2.49687	-6.13509	-6.18076	11.0879	NA	NA	1.9429e-08	2.2434e-11	0.0125295	8.51104e-10	6.37932e-10	1.43651e-28	NA	NA	1.29757e-05	5.34283e-09	0.460507	2.43493e-07	9.4666e-07	2.58538e-25	NA	NA
MED24	1.3045e-14	1.21325e-11	7.70538	Colon_Transverse	9.27819e-11	3.37449e-08	6.47827	Spleen	1.95183e-28	3.36392e-25	-11.0604	NA	NA	NA	1	1	1	0	3	5.61701	6.68924	2.49687	-6.13509	-5.36368	10.2873	NA	NA	1.9429e-08	2.2434e-11	0.0125295	8.51104e-10	8.15444e-08	8.03585e-25	NA	NA	1.29757e-05	5.34283e-09	0.460507	2.43493e-07	9.96379e-05	7.84952e-22	NA	NA
MED24	1.3045e-14	1.21325e-11	7.70538	Colon_Transverse	9.27819e-11	3.37449e-08	6.47827	Stomach	5.19934e-30	1.2181e-26	-11.381	NA	NA	NA	1	1	1	0	3	5.61701	6.68924	2.49687	-6.13509	-5.40726	10.6095	NA	NA	1.9429e-08	2.2434e-11	0.0125295	8.51104e-10	6.39956e-08	2.69252e-26	NA	NA	1.29757e-05	5.34283e-09	0.460507	2.43493e-07	6.37594e-05	4.77939e-23	NA	NA
MED24	1.3045e-14	1.21325e-11	7.70538	Colon_Transverse	9.27819e-11	3.37449e-08	6.47827	Testis	5.19934e-30	1.16902e-26	-11.381	NA	NA	NA	1	1	1	0	3	5.61701	6.68924	2.49687	-6.13509	-5.40726	10.6095	NA	NA	1.9429e-08	2.2434e-11	0.0125295	8.51104e-10	6.39956e-08	2.69252e-26	NA	NA	1.29757e-05	5.34283e-09	0.460507	2.43493e-07	7.22823e-05	3.67253e-23	NA	NA
MED24	1.3045e-14	1.21325e-11	7.70538	Colon_Transverse	9.27819e-11	3.37449e-08	6.47827	Thyroid	5.19934e-30	1.11389e-26	-11.381	NA	NA	NA	1	1	1	0	3	5.61701	6.68924	2.49687	-6.13509	-5.40726	10.6095	NA	NA	1.9429e-08	2.2434e-11	0.0125295	8.51104e-10	6.39956e-08	2.69252e-26	NA	NA	1.29757e-05	5.34283e-09	0.460507	2.43493e-07	5.58331e-05	3.60229e-23	NA	NA
MED24	1.3045e-14	1.21325e-11	7.70538	Colon_Transverse	9.27819e-11	3.37449e-08	6.47827	Uterus	2.00841e-33	7.18924e-30	-12.0471	NA	NA	NA	1	1	1	0	3	5.61701	6.68924	2.49687	-6.13509	-6.20122	11.1436	NA	NA	1.9429e-08	2.2434e-11	0.0125295	8.51104e-10	5.60261e-10	7.69427e-29	NA	NA	1.29757e-05	5.34283e-09	0.460507	2.43493e-07	6.95441e-07	1.46311e-25	NA	NA
MED24	1.3045e-14	1.21325e-11	7.70538	Colon_Transverse	9.27819e-11	3.37449e-08	6.47827	Vagina	2.9678e-32	9.93237e-29	-11.823	NA	NA	NA	1	1	1	0	3	5.61701	6.68924	2.49687	-6.13509	-6.08008	10.9373	NA	NA	1.9429e-08	2.2434e-11	0.0125295	8.51104e-10	1.20124e-09	7.64338e-28	NA	NA	1.29757e-05	5.34283e-09	0.460507	2.43493e-07	1.4522e-06	1.45285e-24	NA	NA
MED24	1.3045e-14	1.21325e-11	7.70538	Colon_Transverse	9.27819e-11	3.37449e-08	6.47827	Whole_Blood	2.8818e-31	4.5789e-28	-11.6306	NA	NA	NA	1	1	1	0	3	5.61701	6.68924	2.49687	-6.13509	-6.04235	10.7488	NA	NA	1.9429e-08	2.2434e-11	0.0125295	8.51104e-10	1.51888e-09	6.0053e-27	NA	NA	1.29757e-05	5.34283e-09	0.460507	2.43493e-07	2.70596e-06	6.08653e-24	NA	NA
MED24	1.3045e-14	1.21325e-11	7.70538	Colon_Transverse	9.27819e-11	3.37449e-08	6.47827	smultixcan	8.98533e-45	2.24684e-41	3.80966	NA	NA	NA	1	1	1	0	3	5.61701	6.68924	2.49687	-6.13509	1.54158	-3.59376	NA	NA	1.9429e-08	2.2434e-11	0.0125295	8.51104e-10	1.34772e-05	6.99754e-41	NA	NA	1.29757e-05	5.34283e-09	0.460507	2.43493e-07	0.00625234	1.59237e-37	NA	NA
MED24	1.3045e-14	1.21325e-11	7.70538	Esophagus_Gastroesophageal_Junction	6.40137e-21	6.55373e-18	9.38318	Adipose_Subcutaneous	1.77612e-31	3.62163e-28	-11.6718	NA	NA	NA	1	1	1	0	3	5.61701	6.68924	4.77028	-8.69403	-6.01213	10.7957	NA	NA	1.9429e-08	2.2434e-11	1.83966e-06	3.49815e-18	1.83101e-09	3.60574e-27	NA	NA	1.29757e-05	5.34283e-09	0.00163191	3.07662e-15	2.77048e-06	5.61315e-24	NA	NA
MED24	1.3045e-14	1.21325e-11	7.70538	Esophagus_Gastroesophageal_Junction	6.40137e-21	6.55373e-18	9.38318	Adipose_Visceral_Omentum	1.3313e-30	2.6103e-27	11.4992	NA	NA	NA	1	1	1	0	3	5.61701	6.68924	4.77028	-8.69403	5.95342	-10.6313	NA	NA	1.9429e-08	2.2434e-11	1.83966e-06	3.49815e-18	2.62593e-09	2.13113e-26	NA	NA	1.29757e-05	5.34283e-09	0.00163191	3.07662e-15	4.01565e-06	2.61024e-23	NA	NA
MED24	1.3045e-14	1.21325e-11	7.70538	Esophagus_Gastroesophageal_Junction	6.40137e-21	6.55373e-18	9.38318	Adrenal_Gland	7.57472e-32	2.00116e-28	-11.7441	NA	NA	NA	1	1	1	0	3	5.61701	6.68924	4.77028	-8.69403	-6.04855	10.8627	NA	NA	1.9429e-08	2.2434e-11	1.83966e-06	3.49815e-18	1.46151e-09	1.73514e-27	NA	NA	1.29757e-05	5.34283e-09	0.00163191	3.07662e-15	1.94587e-06	2.16568e-24	NA	NA
MED24	1.3045e-14	1.21325e-11	7.70538	Esophagus_Gastroesophageal_Junction	6.40137e-21	6.55373e-18	9.38318	Artery_Aorta	3.00833e-30	7.23094e-27	-11.4286	NA	NA	NA	1	1	1	0	3	5.61701	6.68924	4.77028	-8.69403	-5.90946	10.5673	NA	NA	1.9429e-08	2.2434e-11	1.83966e-06	3.49815e-18	3.43235e-09	4.22379e-26	NA	NA	1.29757e-05	5.34283e-09	0.00163191	3.07662e-15	4.87936e-06	5.62802e-23	NA	NA
MED24	1.3045e-14	1.21325e-11	7.70538	Esophagus_Gastroesophageal_Junction	6.40137e-21	6.55373e-18	9.38318	Artery_Coronary	3.78934e-31	1.41981e-27	11.6072	NA	NA	NA	1	1	1	0	3	5.61701	6.68924	4.77028	-8.69403	5.99393	-10.7338	NA	NA	1.9429e-08	2.2434e-11	1.83966e-06	3.49815e-18	2.0483e-09	7.06568e-27	NA	NA	1.29757e-05	5.34283e-09	0.00163191	3.07662e-15	3.31507e-06	1.31958e-23	NA	NA
MED24	1.3045e-14	1.21325e-11	7.70538	Esophagus_Gastroesophageal_Junction	6.40137e-21	6.55373e-18	9.38318	Artery_Tibial	4.28299e-31	9.64959e-28	11.5967	NA	NA	NA	1	1	1	0	3	5.61701	6.68924	4.77028	-8.69403	5.97836	-10.7254	NA	NA	1.9429e-08	2.2434e-11	1.83966e-06	3.49815e-18	2.2539e-09	7.73376e-27	NA	NA	1.29757e-05	5.34283e-09	0.00163191	3.07662e-15	3.38413e-06	1.09022e-23	NA	NA
MED24	1.3045e-14	1.21325e-11	7.70538	Esophagus_Gastroesophageal_Junction	6.40137e-21	6.55373e-18	9.38318	Brain_Amygdala	1.95183e-28	6.02648e-25	11.0604	NA	NA	NA	1	1	1	0	3	5.61701	6.68924	4.77028	-8.69403	5.36368	-10.2873	NA	NA	1.9429e-08	2.2434e-11	1.83966e-06	3.49815e-18	8.15444e-08	8.03585e-25	NA	NA	1.29757e-05	5.34283e-09	0.00163191	3.07662e-15	0.000130267	1.16384e-21	NA	NA
MED24	1.3045e-14	1.21325e-11	7.70538	Esophagus_Gastroesophageal_Junction	6.40137e-21	6.55373e-18	9.38318	Brain_Anterior_cingulate_cortex_BA24	2.26616e-30	8.41879e-27	-11.4532	NA	NA	NA	1	1	1	0	3	5.61701	6.68924	4.77028	-8.69403	-4.51401	10.8336	NA	NA	1.9429e-08	2.2434e-11	1.83966e-06	3.49815e-18	6.36142e-06	2.38525e-27	NA	NA	1.29757e-05	5.34283e-09	0.00163191	3.07662e-15	0.0044235	5.3959e-24	NA	NA
MED24	1.3045e-14	1.21325e-11	7.70538	Esophagus_Gastroesophageal_Junction	6.40137e-21	6.55373e-18	9.38318	Brain_Caudate_basal_ganglia	1.48218e-28	3.06825e-25	11.0851	NA	NA	NA	1	1	1	0	3	5.61701	6.68924	4.77028	-8.69403	5.84076	-10.5991	NA	NA	1.9429e-08	2.2434e-11	1.83966e-06	3.49815e-18	5.19627e-09	3.00714e-26	NA	NA	1.29757e-05	5.34283e-09	0.00163191	3.07662e-15	2.65769e-05	5.39696e-23	NA	NA
MED24	1.3045e-14	1.21325e-11	7.70538	Esophagus_Gastroesophageal_Junction	6.40137e-21	6.55373e-18	9.38318	Brain_Cerebellar_Hemisphere	2.26616e-30	4.85355e-27	-11.4532	NA	NA	NA	1	1	1	0	3	5.61701	6.68924	4.77028	-8.69403	-5.21962	10.3909	NA	NA	1.9429e-08	2.2434e-11	1.83966e-06	3.49815e-18	1.79286e-07	2.7286e-25	NA	NA	1.29757e-05	5.34283e-09	0.00163191	3.07662e-15	0.000189953	3.26422e-22	NA	NA
MED24	1.3045e-14	1.21325e-11	7.70538	Esophagus_Gastroesophageal_Junction	6.40137e-21	6.55373e-18	9.38318	Brain_Cerebellum	5.19934e-30	9.86019e-27	-11.381	NA	NA	NA	1	1	1	0	3	5.61701	6.68924	4.77028	-8.69403	-5.40726	10.6095	NA	NA	1.9429e-08	2.2434e-11	1.83966e-06	3.49815e-18	6.39956e-08	2.69252e-26	NA	NA	1.29757e-05	5.34283e-09	0.00163191	3.07662e-15	0.000115938	3.93744e-23	NA	NA
MED24	1.3045e-14	1.21325e-11	7.70538	Esophagus_Gastroesophageal_Junction	6.40137e-21	6.55373e-18	9.38318	Brain_Cortex	7.70194e-30	1.34725e-26	-11.3467	NA	NA	NA	1	1	1	0	3	5.61701	6.68924	4.77028	-8.69403	-5.96401	10.4746	NA	NA	1.9429e-08	2.2434e-11	1.83966e-06	3.49815e-18	2.46128e-09	1.13028e-25	NA	NA	1.29757e-05	5.34283e-09	0.00163191	3.07662e-15	6.27201e-06	1.55962e-22	NA	NA
MED24	1.3045e-14	1.21325e-11	7.70538	Esophagus_Gastroesophageal_Junction	6.40137e-21	6.55373e-18	9.38318	Brain_Frontal_Cortex_BA9	1.41283e-29	2.41983e-26	11.2935	NA	NA	NA	1	1	1	0	3	5.61701	6.68924	4.77028	-8.69403	5.84438	-10.4412	NA	NA	1.9429e-08	2.2434e-11	1.83966e-06	3.49815e-18	5.08461e-09	1.60787e-25	NA	NA	1.29757e-05	5.34283e-09	0.00163191	3.07662e-15	1.17302e-05	2.50828e-22	NA	NA
MED24	1.3045e-14	1.21325e-11	7.70538	Esophagus_Gastroesophageal_Junction	6.40137e-21	6.55373e-18	9.38318	Brain_Hippocampus	1.95183e-28	5.66617e-25	-11.0604	NA	NA	NA	1	1	1	0	3	5.61701	6.68924	4.77028	-8.69403	-5.36368	10.2873	NA	NA	1.9429e-08	2.2434e-11	1.83966e-06	3.49815e-18	8.15444e-08	8.03585e-25	NA	NA	1.29757e-05	5.34283e-09	0.00163191	3.07662e-15	0.000147038	1.42348e-21	NA	NA
MED24	1.3045e-14	1.21325e-11	7.70538	Esophagus_Gastroesophageal_Junction	6.40137e-21	6.55373e-18	9.38318	Brain_Hypothalamus	2.26616e-30	1.46696e-26	11.4532	NA	NA	NA	1	1	1	0	3	5.61701	6.68924	4.77028	-8.69403	4.51401	-10.8336	NA	NA	1.9429e-08	2.2434e-11	1.83966e-06	3.49815e-18	6.36142e-06	2.38525e-27	NA	NA	1.29757e-05	5.34283e-09	0.00163191	3.07662e-15	0.00477604	5.64635e-24	NA	NA
MED24	1.3045e-14	1.21325e-11	7.70538	Esophagus_Gastroesophageal_Junction	6.40137e-21	6.55373e-18	9.38318	Brain_Nucleus_accumbens_basal_ganglia	2.26616e-30	5.95633e-27	11.4532	NA	NA	NA	1	1	1	0	3	5.61701	6.68924	4.77028	-8.69403	4.51401	-10.8336	NA	NA	1.9429e-08	2.2434e-11	1.83966e-06	3.49815e-18	6.36142e-06	2.38525e-27	NA	NA	1.29757e-05	5.34283e-09	0.00163191	3.07662e-15	0.00360361	3.39805e-24	NA	NA
MED24	1.3045e-14	1.21325e-11	7.70538	Esophagus_Gastroesophageal_Junction	6.40137e-21	6.55373e-18	9.38318	Brain_Putamen_basal_ganglia	1.25419e-29	5.73226e-26	11.304	NA	NA	NA	1	1	1	0	3	5.61701	6.68924	4.77028	-8.69403	5.87801	-10.446	NA	NA	1.9429e-08	2.2434e-11	1.83966e-06	3.49815e-18	4.15236e-09	1.52792e-25	NA	NA	1.29757e-05	5.34283e-09	0.00163191	3.07662e-15	1.56745e-05	4.24762e-22	NA	NA
MED24	1.3045e-14	1.21325e-11	7.70538	Esophagus_Gastroesophageal_Junction	6.40137e-21	6.55373e-18	9.38318	Brain_Spinal_cord_cervical_c-1	1.95183e-28	7.16753e-25	-11.0604	NA	NA	NA	1	1	1	0	3	5.61701	6.68924	4.77028	-8.69403	-5.36368	10.2873	NA	NA	1.9429e-08	2.2434e-11	1.83966e-06	3.49815e-18	8.15444e-08	8.03585e-25	NA	NA	1.29757e-05	5.34283e-09	0.00163191	3.07662e-15	0.000116206	1.32493e-21	NA	NA
MED24	1.3045e-14	1.21325e-11	7.70538	Esophagus_Gastroesophageal_Junction	6.40137e-21	6.55373e-18	9.38318	Breast_Mammary_Tissue	2.26616e-30	4.40134e-27	11.4532	NA	NA	NA	1	1	1	0	3	5.61701	6.68924	4.77028	-8.69403	5.18032	-10.4069	NA	NA	1.9429e-08	2.2434e-11	1.83966e-06	3.49815e-18	2.21503e-07	2.30496e-25	NA	NA	1.29757e-05	5.34283e-09	0.00163191	3.07662e-15	0.000161977	2.70818e-22	NA	NA
MED24	1.3045e-14	1.21325e-11	7.70538	Esophagus_Gastroesophageal_Junction	6.40137e-21	6.55373e-18	9.38318	Cells_Cultured_fibroblasts	5.92509e-31	1.20121e-27	11.5689	NA	NA	NA	1	1	1	0	3	5.61701	6.68924	4.77028	-8.69403	6.02066	-10.69	NA	NA	1.9429e-08	2.2434e-11	1.83966e-06	3.49815e-18	1.73707e-09	1.13379e-26	NA	NA	1.29757e-05	5.34283e-09	0.00163191	3.07662e-15	3.05766e-06	1.66446e-23	NA	NA
MED24	1.3045e-14	1.21325e-11	7.70538	Esophagus_Gastroesophageal_Junction	6.40137e-21	6.55373e-18	9.38318	Cells_EBV-transformed_lymphocytes	1.95183e-28	2.74703e-25	11.0604	NA	NA	NA	1	1	1	0	3	5.61701	6.68924	4.77028	-8.69403	5.36368	-10.2873	NA	NA	1.9429e-08	2.2434e-11	1.83966e-06	3.49815e-18	8.15444e-08	8.03585e-25	NA	NA	1.29757e-05	5.34283e-09	0.00163191	3.07662e-15	0.000109492	8.99367e-22	NA	NA
MED24	1.3045e-14	1.21325e-11	7.70538	Esophagus_Gastroesophageal_Junction	6.40137e-21	6.55373e-18	9.38318	Colon_Sigmoid	5.68746e-30	1.28328e-26	11.3732	NA	NA	NA	1	1	1	0	3	5.61701	6.68924	4.77028	-8.69403	5.86911	-10.5181	NA	NA	1.9429e-08	2.2434e-11	1.83966e-06	3.49815e-18	4.38132e-09	7.13213e-26	NA	NA	1.29757e-05	5.34283e-09	0.00163191	3.07662e-15	7.28876e-06	1.11108e-22	NA	NA
MED24	1.3045e-14	1.21325e-11	7.70538	Esophagus_Gastroesophageal_Junction	6.40137e-21	6.55373e-18	9.38318	Colon_Transverse	1.95183e-28	3.50276e-25	-11.0604	NA	NA	NA	1	1	1	0	3	5.61701	6.68924	4.77028	-8.69403	-5.36368	10.2873	NA	NA	1.9429e-08	2.2434e-11	1.83966e-06	3.49815e-18	8.15444e-08	8.03585e-25	NA	NA	1.29757e-05	5.34283e-09	0.00163191	3.07662e-15	6.92187e-05	9.66445e-22	NA	NA
MED24	1.3045e-14	1.21325e-11	7.70538	Esophagus_Gastroesophageal_Junction	6.40137e-21	6.55373e-18	9.38318	Esophagus_Gastroesophageal_Junction	8.07469e-32	1.96758e-28	-11.7387	NA	NA	NA	1	1	1	0	3	5.61701	6.68924	4.77028	-8.69403	-6.06122	10.8551	NA	NA	1.9429e-08	2.2434e-11	1.83966e-06	3.49815e-18	1.35089e-09	1.88666e-27	NA	NA	1.29757e-05	5.34283e-09	0.00163191	3.07662e-15	2.96493e-06	2.65125e-24	NA	NA
MED24	1.3045e-14	1.21325e-11	7.70538	Esophagus_Gastroesophageal_Junction	6.40137e-21	6.55373e-18	9.38318	Esophagus_Mucosa	4.4722e-32	1.20128e-28	-11.7885	NA	NA	NA	1	1	1	0	3	5.61701	6.68924	4.77028	-8.69403	-6.06632	10.9047	NA	NA	1.9429e-08	2.2434e-11	1.83966e-06	3.49815e-18	1.30874e-09	1.09426e-27	NA	NA	1.29757e-05	5.34283e-09	0.00163191	3.07662e-15	1.44417e-06	1.68591e-24	NA	NA
MED24	1.3045e-14	1.21325e-11	7.70538	Esophagus_Gastroesophageal_Junction	6.40137e-21	6.55373e-18	9.38318	Esophagus_Muscularis	1.44345e-31	2.94242e-28	-11.6894	NA	NA	NA	1	1	1	0	3	5.61701	6.68924	4.77028	-8.69403	-6.04648	10.8077	NA	NA	1.9429e-08	2.2434e-11	1.83966e-06	3.49815e-18	1.4804e-09	3.16472e-27	NA	NA	1.29757e-05	5.34283e-09	0.00163191	3.07662e-15	2.67706e-06	4.39305e-24	NA	NA
MED24	1.3045e-14	1.21325e-11	7.70538	Esophagus_Gastroesophageal_Junction	6.40137e-21	6.55373e-18	9.38318	Heart_Atrial_Appendage	2.26616e-30	3.83046e-27	11.4532	NA	NA	NA	1	1	1	0	3	5.61701	6.68924	4.77028	-8.69403	4.51401	-10.8336	NA	NA	1.9429e-08	2.2434e-11	1.83966e-06	3.49815e-18	6.36142e-06	2.38525e-27	NA	NA	1.29757e-05	5.34283e-09	0.00163191	3.07662e-15	0.00343705	3.41734e-24	NA	NA
MED24	1.3045e-14	1.21325e-11	7.70538	Esophagus_Gastroesophageal_Junction	6.40137e-21	6.55373e-18	9.38318	Heart_Left_Ventricle	2.12229e-34	4.4969e-31	-12.231	NA	NA	NA	1	1	1	0	3	5.61701	6.68924	4.77028	-8.69403	-6.01708	11.3651	NA	NA	1.9429e-08	2.2434e-11	1.83966e-06	3.49815e-18	1.77589e-09	6.24146e-30	NA	NA	1.29757e-05	5.34283e-09	0.00163191	3.07662e-15	3.2063e-06	7.56005e-27	NA	NA
MED24	1.3045e-14	1.21325e-11	7.70538	Esophagus_Gastroesophageal_Junction	6.40137e-21	6.55373e-18	9.38318	Kidney_Cortex	4.13767e-31	1.04325e-27	11.5996	NA	NA	NA	1	1	1	0	3	5.61701	6.68924	4.77028	-8.69403	5.99986	-10.7247	NA	NA	1.9429e-08	2.2434e-11	1.83966e-06	3.49815e-18	1.97484e-09	7.79153e-27	NA	NA	1.29757e-05	5.34283e-09	0.00163191	3.07662e-15	2.66703e-06	1.80413e-23	NA	NA
MED24	1.3045e-14	1.21325e-11	7.70538	Esophagus_Gastroesophageal_Junction	6.40137e-21	6.55373e-18	9.38318	Liver	1.95183e-28	4.78116e-25	-11.0604	NA	NA	NA	1	1	1	0	3	5.61701	6.68924	4.77028	-8.69403	-5.36368	10.2873	NA	NA	1.9429e-08	2.2434e-11	1.83966e-06	3.49815e-18	8.15444e-08	8.03585e-25	NA	NA	1.29757e-05	5.34283e-09	0.00163191	3.07662e-15	8.59111e-05	9.23989e-22	NA	NA
MED24	1.3045e-14	1.21325e-11	7.70538	Esophagus_Gastroesophageal_Junction	6.40137e-21	6.55373e-18	9.38318	Lung	4.69795e-31	9.16163e-28	-11.5888	NA	NA	NA	1	1	1	0	3	5.61701	6.68924	4.77028	-8.69403	-6.0018	10.7134	NA	NA	1.9429e-08	2.2434e-11	1.83966e-06	3.49815e-18	1.95138e-09	8.80857e-27	NA	NA	1.29757e-05	5.34283e-09	0.00163191	3.07662e-15	2.58999e-06	1.2942e-23	NA	NA
MED24	1.3045e-14	1.21325e-11	7.70538	Esophagus_Gastroesophageal_Junction	6.40137e-21	6.55373e-18	9.38318	Minor_Salivary_Gland	5.19934e-30	1.78583e-26	-11.381	NA	NA	NA	1	1	1	0	3	5.61701	6.68924	4.77028	-8.69403	-5.40726	10.6095	NA	NA	1.9429e-08	2.2434e-11	1.83966e-06	3.49815e-18	6.39956e-08	2.69252e-26	NA	NA	1.29757e-05	5.34283e-09	0.00163191	3.07662e-15	5.44913e-05	5.64236e-23	NA	NA
MED24	1.3045e-14	1.21325e-11	7.70538	Esophagus_Gastroesophageal_Junction	6.40137e-21	6.55373e-18	9.38318	Muscle_Skeletal	1.95098e-31	4.57831e-28	11.6638	NA	NA	NA	1	1	1	0	3	5.61701	6.68924	4.77028	-8.69403	5.98986	-10.7915	NA	NA	1.9429e-08	2.2434e-11	1.83966e-06	3.49815e-18	2.10023e-09	3.77776e-27	NA	NA	1.29757e-05	5.34283e-09	0.00163191	3.07662e-15	3.01394e-06	5.98633e-24	NA	NA
MED24	1.3045e-14	1.21325e-11	7.70538	Esophagus_Gastroesophageal_Junction	6.40137e-21	6.55373e-18	9.38318	Nerve_Tibial	1.98154e-31	4.28578e-28	-11.6625	NA	NA	NA	1	1	1	0	3	5.61701	6.68924	4.77028	-8.69403	-6.00546	10.7874	NA	NA	1.9429e-08	2.2434e-11	1.83966e-06	3.49815e-18	1.90795e-09	3.94627e-27	NA	NA	1.29757e-05	5.34283e-09	0.00163191	3.07662e-15	3.36263e-06	5.97251e-24	NA	NA
MED24	1.3045e-14	1.21325e-11	7.70538	Esophagus_Gastroesophageal_Junction	6.40137e-21	6.55373e-18	9.38318	Ovary	1.01953e-31	3.32738e-28	-11.7189	NA	NA	NA	1	1	1	0	3	5.61701	6.68924	4.77028	-8.69403	-6.02991	10.8404	NA	NA	1.9429e-08	2.2434e-11	1.83966e-06	3.49815e-18	1.64051e-09	2.21428e-27	NA	NA	1.29757e-05	5.34283e-09	0.00163191	3.07662e-15	2.20785e-06	3.70635e-24	NA	NA
MED24	1.3045e-14	1.21325e-11	7.70538	Esophagus_Gastroesophageal_Junction	6.40137e-21	6.55373e-18	9.38318	Pancreas	1.95183e-28	3.51685e-25	-11.0604	NA	NA	NA	1	1	1	0	3	5.61701	6.68924	4.77028	-8.69403	-5.36368	10.2873	NA	NA	1.9429e-08	2.2434e-11	1.83966e-06	3.49815e-18	8.15444e-08	8.03585e-25	NA	NA	1.29757e-05	5.34283e-09	0.00163191	3.07662e-15	8.30496e-05	8.39258e-22	NA	NA
MED24	1.3045e-14	1.21325e-11	7.70538	Esophagus_Gastroesophageal_Junction	6.40137e-21	6.55373e-18	9.38318	Pituitary	9.27408e-31	2.55594e-27	11.5304	NA	NA	NA	1	1	1	0	3	5.61701	6.68924	4.77028	-8.69403	5.98824	-10.6565	NA	NA	1.9429e-08	2.2434e-11	1.83966e-06	3.49815e-18	2.12119e-09	1.62548e-26	NA	NA	1.29757e-05	5.34283e-09	0.00163191	3.07662e-15	4.23963e-06	2.47331e-23	NA	NA
MED24	1.3045e-14	1.21325e-11	7.70538	Esophagus_Gastroesophageal_Junction	6.40137e-21	6.55373e-18	9.38318	Prostate	5.07612e-30	1.04923e-26	11.3831	NA	NA	NA	1	1	1	0	3	5.61701	6.68924	4.77028	-8.69403	5.85168	-10.5311	NA	NA	1.9429e-08	2.2434e-11	1.83966e-06	3.49815e-18	4.86625e-09	6.20922e-26	NA	NA	1.29757e-05	5.34283e-09	0.00163191	3.07662e-15	6.48788e-06	8.83221e-23	NA	NA
MED24	1.3045e-14	1.21325e-11	7.70538	Esophagus_Gastroesophageal_Junction	6.40137e-21	6.55373e-18	9.38318	Skin_Not_Sun_Exposed_Suprapubic	1.48218e-28	3.16239e-25	11.0851	NA	NA	NA	1	1	1	0	3	5.61701	6.68924	4.77028	-8.69403	5.2884	-10.3239	NA	NA	1.9429e-08	2.2434e-11	1.83966e-06	3.49815e-18	1.23394e-07	5.49388e-25	NA	NA	1.29757e-05	5.34283e-09	0.00163191	3.07662e-15	0.000104857	5.74008e-22	NA	NA
MED24	1.3045e-14	1.21325e-11	7.70538	Esophagus_Gastroesophageal_Junction	6.40137e-21	6.55373e-18	9.38318	Skin_Sun_Exposed_Lower_leg	5.19934e-30	9.08228e-27	-11.381	NA	NA	NA	1	1	1	0	3	5.61701	6.68924	4.77028	-8.69403	-5.40726	10.6095	NA	NA	1.9429e-08	2.2434e-11	1.83966e-06	3.49815e-18	6.39956e-08	2.69252e-26	NA	NA	1.29757e-05	5.34283e-09	0.00163191	3.07662e-15	7.30851e-05	3.36465e-23	NA	NA
MED24	1.3045e-14	1.21325e-11	7.70538	Esophagus_Gastroesophageal_Junction	6.40137e-21	6.55373e-18	9.38318	Small_Intestine_Terminal_Ileum	4.07421e-33	9.30252e-30	-11.9887	NA	NA	NA	1	1	1	0	3	5.61701	6.68924	4.77028	-8.69403	-6.18076	11.0879	NA	NA	1.9429e-08	2.2434e-11	1.83966e-06	3.49815e-18	6.37932e-10	1.43651e-28	NA	NA	1.29757e-05	5.34283e-09	0.00163191	3.07662e-15	9.4666e-07	2.58538e-25	NA	NA
MED24	1.3045e-14	1.21325e-11	7.70538	Esophagus_Gastroesophageal_Junction	6.40137e-21	6.55373e-18	9.38318	Spleen	1.95183e-28	3.36392e-25	-11.0604	NA	NA	NA	1	1	1	0	3	5.61701	6.68924	4.77028	-8.69403	-5.36368	10.2873	NA	NA	1.9429e-08	2.2434e-11	1.83966e-06	3.49815e-18	8.15444e-08	8.03585e-25	NA	NA	1.29757e-05	5.34283e-09	0.00163191	3.07662e-15	9.96379e-05	7.84952e-22	NA	NA
MED24	1.3045e-14	1.21325e-11	7.70538	Esophagus_Gastroesophageal_Junction	6.40137e-21	6.55373e-18	9.38318	Stomach	5.19934e-30	1.2181e-26	-11.381	NA	NA	NA	1	1	1	0	3	5.61701	6.68924	4.77028	-8.69403	-5.40726	10.6095	NA	NA	1.9429e-08	2.2434e-11	1.83966e-06	3.49815e-18	6.39956e-08	2.69252e-26	NA	NA	1.29757e-05	5.34283e-09	0.00163191	3.07662e-15	6.37594e-05	4.77939e-23	NA	NA
MED24	1.3045e-14	1.21325e-11	7.70538	Esophagus_Gastroesophageal_Junction	6.40137e-21	6.55373e-18	9.38318	Testis	5.19934e-30	1.16902e-26	-11.381	NA	NA	NA	1	1	1	0	3	5.61701	6.68924	4.77028	-8.69403	-5.40726	10.6095	NA	NA	1.9429e-08	2.2434e-11	1.83966e-06	3.49815e-18	6.39956e-08	2.69252e-26	NA	NA	1.29757e-05	5.34283e-09	0.00163191	3.07662e-15	7.22823e-05	3.67253e-23	NA	NA
MED24	1.3045e-14	1.21325e-11	7.70538	Esophagus_Gastroesophageal_Junction	6.40137e-21	6.55373e-18	9.38318	Thyroid	5.19934e-30	1.11389e-26	-11.381	NA	NA	NA	1	1	1	0	3	5.61701	6.68924	4.77028	-8.69403	-5.40726	10.6095	NA	NA	1.9429e-08	2.2434e-11	1.83966e-06	3.49815e-18	6.39956e-08	2.69252e-26	NA	NA	1.29757e-05	5.34283e-09	0.00163191	3.07662e-15	5.58331e-05	3.60229e-23	NA	NA
MED24	1.3045e-14	1.21325e-11	7.70538	Esophagus_Gastroesophageal_Junction	6.40137e-21	6.55373e-18	9.38318	Uterus	2.00841e-33	7.18924e-30	-12.0471	NA	NA	NA	1	1	1	0	3	5.61701	6.68924	4.77028	-8.69403	-6.20122	11.1436	NA	NA	1.9429e-08	2.2434e-11	1.83966e-06	3.49815e-18	5.60261e-10	7.69427e-29	NA	NA	1.29757e-05	5.34283e-09	0.00163191	3.07662e-15	6.95441e-07	1.46311e-25	NA	NA
MED24	1.3045e-14	1.21325e-11	7.70538	Esophagus_Gastroesophageal_Junction	6.40137e-21	6.55373e-18	9.38318	Vagina	2.9678e-32	9.93237e-29	-11.823	NA	NA	NA	1	1	1	0	3	5.61701	6.68924	4.77028	-8.69403	-6.08008	10.9373	NA	NA	1.9429e-08	2.2434e-11	1.83966e-06	3.49815e-18	1.20124e-09	7.64338e-28	NA	NA	1.29757e-05	5.34283e-09	0.00163191	3.07662e-15	1.4522e-06	1.45285e-24	NA	NA
MED24	1.3045e-14	1.21325e-11	7.70538	Esophagus_Gastroesophageal_Junction	6.40137e-21	6.55373e-18	9.38318	Whole_Blood	2.8818e-31	4.5789e-28	-11.6306	NA	NA	NA	1	1	1	0	3	5.61701	6.68924	4.77028	-8.69403	-6.04235	10.7488	NA	NA	1.9429e-08	2.2434e-11	1.83966e-06	3.49815e-18	1.51888e-09	6.0053e-27	NA	NA	1.29757e-05	5.34283e-09	0.00163191	3.07662e-15	2.70596e-06	6.08653e-24	NA	NA
MED24	1.3045e-14	1.21325e-11	7.70538	Esophagus_Gastroesophageal_Junction	6.40137e-21	6.55373e-18	9.38318	smultixcan	8.98533e-45	2.24684e-41	3.80966	NA	NA	NA	1	1	1	0	3	5.61701	6.68924	4.77028	-8.69403	1.54158	-3.59376	NA	NA	1.9429e-08	2.2434e-11	1.83966e-06	3.49815e-18	1.34772e-05	6.99754e-41	NA	NA	1.29757e-05	5.34283e-09	0.00163191	3.07662e-15	0.00625234	1.59237e-37	NA	NA
MED24	1.3045e-14	1.21325e-11	7.70538	Esophagus_Mucosa	6.68562e-28	1.03025e-24	10.9494	Adipose_Subcutaneous	1.77612e-31	3.62163e-28	-11.6718	NA	NA	NA	1	1	1	0	3	5.61701	6.68924	5.05415	-10.2234	-6.01213	10.7957	NA	NA	1.9429e-08	2.2434e-11	4.3231e-07	1.55823e-24	1.83101e-09	3.60574e-27	NA	NA	1.29757e-05	5.34283e-09	0.000694345	2.2094e-21	2.77048e-06	5.61315e-24	NA	NA
MED24	1.3045e-14	1.21325e-11	7.70538	Esophagus_Mucosa	6.68562e-28	1.03025e-24	10.9494	Adipose_Visceral_Omentum	1.3313e-30	2.6103e-27	11.4992	NA	NA	NA	1	1	1	0	3	5.61701	6.68924	5.05415	-10.2234	5.95342	-10.6313	NA	NA	1.9429e-08	2.2434e-11	4.3231e-07	1.55823e-24	2.62593e-09	2.13113e-26	NA	NA	1.29757e-05	5.34283e-09	0.000694345	2.2094e-21	4.01565e-06	2.61024e-23	NA	NA
MED24	1.3045e-14	1.21325e-11	7.70538	Esophagus_Mucosa	6.68562e-28	1.03025e-24	10.9494	Adrenal_Gland	7.57472e-32	2.00116e-28	-11.7441	NA	NA	NA	1	1	1	0	3	5.61701	6.68924	5.05415	-10.2234	-6.04855	10.8627	NA	NA	1.9429e-08	2.2434e-11	4.3231e-07	1.55823e-24	1.46151e-09	1.73514e-27	NA	NA	1.29757e-05	5.34283e-09	0.000694345	2.2094e-21	1.94587e-06	2.16568e-24	NA	NA
MED24	1.3045e-14	1.21325e-11	7.70538	Esophagus_Mucosa	6.68562e-28	1.03025e-24	10.9494	Artery_Aorta	3.00833e-30	7.23094e-27	-11.4286	NA	NA	NA	1	1	1	0	3	5.61701	6.68924	5.05415	-10.2234	-5.90946	10.5673	NA	NA	1.9429e-08	2.2434e-11	4.3231e-07	1.55823e-24	3.43235e-09	4.22379e-26	NA	NA	1.29757e-05	5.34283e-09	0.000694345	2.2094e-21	4.87936e-06	5.62802e-23	NA	NA
MED24	1.3045e-14	1.21325e-11	7.70538	Esophagus_Mucosa	6.68562e-28	1.03025e-24	10.9494	Artery_Coronary	3.78934e-31	1.41981e-27	11.6072	NA	NA	NA	1	1	1	0	3	5.61701	6.68924	5.05415	-10.2234	5.99393	-10.7338	NA	NA	1.9429e-08	2.2434e-11	4.3231e-07	1.55823e-24	2.0483e-09	7.06568e-27	NA	NA	1.29757e-05	5.34283e-09	0.000694345	2.2094e-21	3.31507e-06	1.31958e-23	NA	NA
MED24	1.3045e-14	1.21325e-11	7.70538	Esophagus_Mucosa	6.68562e-28	1.03025e-24	10.9494	Artery_Tibial	4.28299e-31	9.64959e-28	11.5967	NA	NA	NA	1	1	1	0	3	5.61701	6.68924	5.05415	-10.2234	5.97836	-10.7254	NA	NA	1.9429e-08	2.2434e-11	4.3231e-07	1.55823e-24	2.2539e-09	7.73376e-27	NA	NA	1.29757e-05	5.34283e-09	0.000694345	2.2094e-21	3.38413e-06	1.09022e-23	NA	NA
MED24	1.3045e-14	1.21325e-11	7.70538	Esophagus_Mucosa	6.68562e-28	1.03025e-24	10.9494	Brain_Amygdala	1.95183e-28	6.02648e-25	11.0604	NA	NA	NA	1	1	1	0	3	5.61701	6.68924	5.05415	-10.2234	5.36368	-10.2873	NA	NA	1.9429e-08	2.2434e-11	4.3231e-07	1.55823e-24	8.15444e-08	8.03585e-25	NA	NA	1.29757e-05	5.34283e-09	0.000694345	2.2094e-21	0.000130267	1.16384e-21	NA	NA
MED24	1.3045e-14	1.21325e-11	7.70538	Esophagus_Mucosa	6.68562e-28	1.03025e-24	10.9494	Brain_Anterior_cingulate_cortex_BA24	2.26616e-30	8.41879e-27	-11.4532	NA	NA	NA	1	1	1	0	3	5.61701	6.68924	5.05415	-10.2234	-4.51401	10.8336	NA	NA	1.9429e-08	2.2434e-11	4.3231e-07	1.55823e-24	6.36142e-06	2.38525e-27	NA	NA	1.29757e-05	5.34283e-09	0.000694345	2.2094e-21	0.0044235	5.3959e-24	NA	NA
MED24	1.3045e-14	1.21325e-11	7.70538	Esophagus_Mucosa	6.68562e-28	1.03025e-24	10.9494	Brain_Caudate_basal_ganglia	1.48218e-28	3.06825e-25	11.0851	NA	NA	NA	1	1	1	0	3	5.61701	6.68924	5.05415	-10.2234	5.84076	-10.5991	NA	NA	1.9429e-08	2.2434e-11	4.3231e-07	1.55823e-24	5.19627e-09	3.00714e-26	NA	NA	1.29757e-05	5.34283e-09	0.000694345	2.2094e-21	2.65769e-05	5.39696e-23	NA	NA
MED24	1.3045e-14	1.21325e-11	7.70538	Esophagus_Mucosa	6.68562e-28	1.03025e-24	10.9494	Brain_Cerebellar_Hemisphere	2.26616e-30	4.85355e-27	-11.4532	NA	NA	NA	1	1	1	0	3	5.61701	6.68924	5.05415	-10.2234	-5.21962	10.3909	NA	NA	1.9429e-08	2.2434e-11	4.3231e-07	1.55823e-24	1.79286e-07	2.7286e-25	NA	NA	1.29757e-05	5.34283e-09	0.000694345	2.2094e-21	0.000189953	3.26422e-22	NA	NA
MED24	1.3045e-14	1.21325e-11	7.70538	Esophagus_Mucosa	6.68562e-28	1.03025e-24	10.9494	Brain_Cerebellum	5.19934e-30	9.86019e-27	-11.381	NA	NA	NA	1	1	1	0	3	5.61701	6.68924	5.05415	-10.2234	-5.40726	10.6095	NA	NA	1.9429e-08	2.2434e-11	4.3231e-07	1.55823e-24	6.39956e-08	2.69252e-26	NA	NA	1.29757e-05	5.34283e-09	0.000694345	2.2094e-21	0.000115938	3.93744e-23	NA	NA
MED24	1.3045e-14	1.21325e-11	7.70538	Esophagus_Mucosa	6.68562e-28	1.03025e-24	10.9494	Brain_Cortex	7.70194e-30	1.34725e-26	-11.3467	NA	NA	NA	1	1	1	0	3	5.61701	6.68924	5.05415	-10.2234	-5.96401	10.4746	NA	NA	1.9429e-08	2.2434e-11	4.3231e-07	1.55823e-24	2.46128e-09	1.13028e-25	NA	NA	1.29757e-05	5.34283e-09	0.000694345	2.2094e-21	6.27201e-06	1.55962e-22	NA	NA
MED24	1.3045e-14	1.21325e-11	7.70538	Esophagus_Mucosa	6.68562e-28	1.03025e-24	10.9494	Brain_Frontal_Cortex_BA9	1.41283e-29	2.41983e-26	11.2935	NA	NA	NA	1	1	1	0	3	5.61701	6.68924	5.05415	-10.2234	5.84438	-10.4412	NA	NA	1.9429e-08	2.2434e-11	4.3231e-07	1.55823e-24	5.08461e-09	1.60787e-25	NA	NA	1.29757e-05	5.34283e-09	0.000694345	2.2094e-21	1.17302e-05	2.50828e-22	NA	NA
MED24	1.3045e-14	1.21325e-11	7.70538	Esophagus_Mucosa	6.68562e-28	1.03025e-24	10.9494	Brain_Hippocampus	1.95183e-28	5.66617e-25	-11.0604	NA	NA	NA	1	1	1	0	3	5.61701	6.68924	5.05415	-10.2234	-5.36368	10.2873	NA	NA	1.9429e-08	2.2434e-11	4.3231e-07	1.55823e-24	8.15444e-08	8.03585e-25	NA	NA	1.29757e-05	5.34283e-09	0.000694345	2.2094e-21	0.000147038	1.42348e-21	NA	NA
MED24	1.3045e-14	1.21325e-11	7.70538	Esophagus_Mucosa	6.68562e-28	1.03025e-24	10.9494	Brain_Hypothalamus	2.26616e-30	1.46696e-26	11.4532	NA	NA	NA	1	1	1	0	3	5.61701	6.68924	5.05415	-10.2234	4.51401	-10.8336	NA	NA	1.9429e-08	2.2434e-11	4.3231e-07	1.55823e-24	6.36142e-06	2.38525e-27	NA	NA	1.29757e-05	5.34283e-09	0.000694345	2.2094e-21	0.00477604	5.64635e-24	NA	NA
MED24	1.3045e-14	1.21325e-11	7.70538	Esophagus_Mucosa	6.68562e-28	1.03025e-24	10.9494	Brain_Nucleus_accumbens_basal_ganglia	2.26616e-30	5.95633e-27	11.4532	NA	NA	NA	1	1	1	0	3	5.61701	6.68924	5.05415	-10.2234	4.51401	-10.8336	NA	NA	1.9429e-08	2.2434e-11	4.3231e-07	1.55823e-24	6.36142e-06	2.38525e-27	NA	NA	1.29757e-05	5.34283e-09	0.000694345	2.2094e-21	0.00360361	3.39805e-24	NA	NA
MED24	1.3045e-14	1.21325e-11	7.70538	Esophagus_Mucosa	6.68562e-28	1.03025e-24	10.9494	Brain_Putamen_basal_ganglia	1.25419e-29	5.73226e-26	11.304	NA	NA	NA	1	1	1	0	3	5.61701	6.68924	5.05415	-10.2234	5.87801	-10.446	NA	NA	1.9429e-08	2.2434e-11	4.3231e-07	1.55823e-24	4.15236e-09	1.52792e-25	NA	NA	1.29757e-05	5.34283e-09	0.000694345	2.2094e-21	1.56745e-05	4.24762e-22	NA	NA
MED24	1.3045e-14	1.21325e-11	7.70538	Esophagus_Mucosa	6.68562e-28	1.03025e-24	10.9494	Brain_Spinal_cord_cervical_c-1	1.95183e-28	7.16753e-25	-11.0604	NA	NA	NA	1	1	1	0	3	5.61701	6.68924	5.05415	-10.2234	-5.36368	10.2873	NA	NA	1.9429e-08	2.2434e-11	4.3231e-07	1.55823e-24	8.15444e-08	8.03585e-25	NA	NA	1.29757e-05	5.34283e-09	0.000694345	2.2094e-21	0.000116206	1.32493e-21	NA	NA
MED24	1.3045e-14	1.21325e-11	7.70538	Esophagus_Mucosa	6.68562e-28	1.03025e-24	10.9494	Breast_Mammary_Tissue	2.26616e-30	4.40134e-27	11.4532	NA	NA	NA	1	1	1	0	3	5.61701	6.68924	5.05415	-10.2234	5.18032	-10.4069	NA	NA	1.9429e-08	2.2434e-11	4.3231e-07	1.55823e-24	2.21503e-07	2.30496e-25	NA	NA	1.29757e-05	5.34283e-09	0.000694345	2.2094e-21	0.000161977	2.70818e-22	NA	NA
MED24	1.3045e-14	1.21325e-11	7.70538	Esophagus_Mucosa	6.68562e-28	1.03025e-24	10.9494	Cells_Cultured_fibroblasts	5.92509e-31	1.20121e-27	11.5689	NA	NA	NA	1	1	1	0	3	5.61701	6.68924	5.05415	-10.2234	6.02066	-10.69	NA	NA	1.9429e-08	2.2434e-11	4.3231e-07	1.55823e-24	1.73707e-09	1.13379e-26	NA	NA	1.29757e-05	5.34283e-09	0.000694345	2.2094e-21	3.05766e-06	1.66446e-23	NA	NA
MED24	1.3045e-14	1.21325e-11	7.70538	Esophagus_Mucosa	6.68562e-28	1.03025e-24	10.9494	Cells_EBV-transformed_lymphocytes	1.95183e-28	2.74703e-25	11.0604	NA	NA	NA	1	1	1	0	3	5.61701	6.68924	5.05415	-10.2234	5.36368	-10.2873	NA	NA	1.9429e-08	2.2434e-11	4.3231e-07	1.55823e-24	8.15444e-08	8.03585e-25	NA	NA	1.29757e-05	5.34283e-09	0.000694345	2.2094e-21	0.000109492	8.99367e-22	NA	NA
MED24	1.3045e-14	1.21325e-11	7.70538	Esophagus_Mucosa	6.68562e-28	1.03025e-24	10.9494	Colon_Sigmoid	5.68746e-30	1.28328e-26	11.3732	NA	NA	NA	1	1	1	0	3	5.61701	6.68924	5.05415	-10.2234	5.86911	-10.5181	NA	NA	1.9429e-08	2.2434e-11	4.3231e-07	1.55823e-24	4.38132e-09	7.13213e-26	NA	NA	1.29757e-05	5.34283e-09	0.000694345	2.2094e-21	7.28876e-06	1.11108e-22	NA	NA
MED24	1.3045e-14	1.21325e-11	7.70538	Esophagus_Mucosa	6.68562e-28	1.03025e-24	10.9494	Colon_Transverse	1.95183e-28	3.50276e-25	-11.0604	NA	NA	NA	1	1	1	0	3	5.61701	6.68924	5.05415	-10.2234	-5.36368	10.2873	NA	NA	1.9429e-08	2.2434e-11	4.3231e-07	1.55823e-24	8.15444e-08	8.03585e-25	NA	NA	1.29757e-05	5.34283e-09	0.000694345	2.2094e-21	6.92187e-05	9.66445e-22	NA	NA
MED24	1.3045e-14	1.21325e-11	7.70538	Esophagus_Mucosa	6.68562e-28	1.03025e-24	10.9494	Esophagus_Gastroesophageal_Junction	8.07469e-32	1.96758e-28	-11.7387	NA	NA	NA	1	1	1	0	3	5.61701	6.68924	5.05415	-10.2234	-6.06122	10.8551	NA	NA	1.9429e-08	2.2434e-11	4.3231e-07	1.55823e-24	1.35089e-09	1.88666e-27	NA	NA	1.29757e-05	5.34283e-09	0.000694345	2.2094e-21	2.96493e-06	2.65125e-24	NA	NA
MED24	1.3045e-14	1.21325e-11	7.70538	Esophagus_Mucosa	6.68562e-28	1.03025e-24	10.9494	Esophagus_Mucosa	4.4722e-32	1.20128e-28	-11.7885	NA	NA	NA	1	1	1	0	3	5.61701	6.68924	5.05415	-10.2234	-6.06632	10.9047	NA	NA	1.9429e-08	2.2434e-11	4.3231e-07	1.55823e-24	1.30874e-09	1.09426e-27	NA	NA	1.29757e-05	5.34283e-09	0.000694345	2.2094e-21	1.44417e-06	1.68591e-24	NA	NA
MED24	1.3045e-14	1.21325e-11	7.70538	Esophagus_Mucosa	6.68562e-28	1.03025e-24	10.9494	Esophagus_Muscularis	1.44345e-31	2.94242e-28	-11.6894	NA	NA	NA	1	1	1	0	3	5.61701	6.68924	5.05415	-10.2234	-6.04648	10.8077	NA	NA	1.9429e-08	2.2434e-11	4.3231e-07	1.55823e-24	1.4804e-09	3.16472e-27	NA	NA	1.29757e-05	5.34283e-09	0.000694345	2.2094e-21	2.67706e-06	4.39305e-24	NA	NA
MED24	1.3045e-14	1.21325e-11	7.70538	Esophagus_Mucosa	6.68562e-28	1.03025e-24	10.9494	Heart_Atrial_Appendage	2.26616e-30	3.83046e-27	11.4532	NA	NA	NA	1	1	1	0	3	5.61701	6.68924	5.05415	-10.2234	4.51401	-10.8336	NA	NA	1.9429e-08	2.2434e-11	4.3231e-07	1.55823e-24	6.36142e-06	2.38525e-27	NA	NA	1.29757e-05	5.34283e-09	0.000694345	2.2094e-21	0.00343705	3.41734e-24	NA	NA
MED24	1.3045e-14	1.21325e-11	7.70538	Esophagus_Mucosa	6.68562e-28	1.03025e-24	10.9494	Heart_Left_Ventricle	2.12229e-34	4.4969e-31	-12.231	NA	NA	NA	1	1	1	0	3	5.61701	6.68924	5.05415	-10.2234	-6.01708	11.3651	NA	NA	1.9429e-08	2.2434e-11	4.3231e-07	1.55823e-24	1.77589e-09	6.24146e-30	NA	NA	1.29757e-05	5.34283e-09	0.000694345	2.2094e-21	3.2063e-06	7.56005e-27	NA	NA
MED24	1.3045e-14	1.21325e-11	7.70538	Esophagus_Mucosa	6.68562e-28	1.03025e-24	10.9494	Kidney_Cortex	4.13767e-31	1.04325e-27	11.5996	NA	NA	NA	1	1	1	0	3	5.61701	6.68924	5.05415	-10.2234	5.99986	-10.7247	NA	NA	1.9429e-08	2.2434e-11	4.3231e-07	1.55823e-24	1.97484e-09	7.79153e-27	NA	NA	1.29757e-05	5.34283e-09	0.000694345	2.2094e-21	2.66703e-06	1.80413e-23	NA	NA
MED24	1.3045e-14	1.21325e-11	7.70538	Esophagus_Mucosa	6.68562e-28	1.03025e-24	10.9494	Liver	1.95183e-28	4.78116e-25	-11.0604	NA	NA	NA	1	1	1	0	3	5.61701	6.68924	5.05415	-10.2234	-5.36368	10.2873	NA	NA	1.9429e-08	2.2434e-11	4.3231e-07	1.55823e-24	8.15444e-08	8.03585e-25	NA	NA	1.29757e-05	5.34283e-09	0.000694345	2.2094e-21	8.59111e-05	9.23989e-22	NA	NA
MED24	1.3045e-14	1.21325e-11	7.70538	Esophagus_Mucosa	6.68562e-28	1.03025e-24	10.9494	Lung	4.69795e-31	9.16163e-28	-11.5888	NA	NA	NA	1	1	1	0	3	5.61701	6.68924	5.05415	-10.2234	-6.0018	10.7134	NA	NA	1.9429e-08	2.2434e-11	4.3231e-07	1.55823e-24	1.95138e-09	8.80857e-27	NA	NA	1.29757e-05	5.34283e-09	0.000694345	2.2094e-21	2.58999e-06	1.2942e-23	NA	NA
MED24	1.3045e-14	1.21325e-11	7.70538	Esophagus_Mucosa	6.68562e-28	1.03025e-24	10.9494	Minor_Salivary_Gland	5.19934e-30	1.78583e-26	-11.381	NA	NA	NA	1	1	1	0	3	5.61701	6.68924	5.05415	-10.2234	-5.40726	10.6095	NA	NA	1.9429e-08	2.2434e-11	4.3231e-07	1.55823e-24	6.39956e-08	2.69252e-26	NA	NA	1.29757e-05	5.34283e-09	0.000694345	2.2094e-21	5.44913e-05	5.64236e-23	NA	NA
MED24	1.3045e-14	1.21325e-11	7.70538	Esophagus_Mucosa	6.68562e-28	1.03025e-24	10.9494	Muscle_Skeletal	1.95098e-31	4.57831e-28	11.6638	NA	NA	NA	1	1	1	0	3	5.61701	6.68924	5.05415	-10.2234	5.98986	-10.7915	NA	NA	1.9429e-08	2.2434e-11	4.3231e-07	1.55823e-24	2.10023e-09	3.77776e-27	NA	NA	1.29757e-05	5.34283e-09	0.000694345	2.2094e-21	3.01394e-06	5.98633e-24	NA	NA
MED24	1.3045e-14	1.21325e-11	7.70538	Esophagus_Mucosa	6.68562e-28	1.03025e-24	10.9494	Nerve_Tibial	1.98154e-31	4.28578e-28	-11.6625	NA	NA	NA	1	1	1	0	3	5.61701	6.68924	5.05415	-10.2234	-6.00546	10.7874	NA	NA	1.9429e-08	2.2434e-11	4.3231e-07	1.55823e-24	1.90795e-09	3.94627e-27	NA	NA	1.29757e-05	5.34283e-09	0.000694345	2.2094e-21	3.36263e-06	5.97251e-24	NA	NA
MED24	1.3045e-14	1.21325e-11	7.70538	Esophagus_Mucosa	6.68562e-28	1.03025e-24	10.9494	Ovary	1.01953e-31	3.32738e-28	-11.7189	NA	NA	NA	1	1	1	0	3	5.61701	6.68924	5.05415	-10.2234	-6.02991	10.8404	NA	NA	1.9429e-08	2.2434e-11	4.3231e-07	1.55823e-24	1.64051e-09	2.21428e-27	NA	NA	1.29757e-05	5.34283e-09	0.000694345	2.2094e-21	2.20785e-06	3.70635e-24	NA	NA
MED24	1.3045e-14	1.21325e-11	7.70538	Esophagus_Mucosa	6.68562e-28	1.03025e-24	10.9494	Pancreas	1.95183e-28	3.51685e-25	-11.0604	NA	NA	NA	1	1	1	0	3	5.61701	6.68924	5.05415	-10.2234	-5.36368	10.2873	NA	NA	1.9429e-08	2.2434e-11	4.3231e-07	1.55823e-24	8.15444e-08	8.03585e-25	NA	NA	1.29757e-05	5.34283e-09	0.000694345	2.2094e-21	8.30496e-05	8.39258e-22	NA	NA
MED24	1.3045e-14	1.21325e-11	7.70538	Esophagus_Mucosa	6.68562e-28	1.03025e-24	10.9494	Pituitary	9.27408e-31	2.55594e-27	11.5304	NA	NA	NA	1	1	1	0	3	5.61701	6.68924	5.05415	-10.2234	5.98824	-10.6565	NA	NA	1.9429e-08	2.2434e-11	4.3231e-07	1.55823e-24	2.12119e-09	1.62548e-26	NA	NA	1.29757e-05	5.34283e-09	0.000694345	2.2094e-21	4.23963e-06	2.47331e-23	NA	NA
MED24	1.3045e-14	1.21325e-11	7.70538	Esophagus_Mucosa	6.68562e-28	1.03025e-24	10.9494	Prostate	5.07612e-30	1.04923e-26	11.3831	NA	NA	NA	1	1	1	0	3	5.61701	6.68924	5.05415	-10.2234	5.85168	-10.5311	NA	NA	1.9429e-08	2.2434e-11	4.3231e-07	1.55823e-24	4.86625e-09	6.20922e-26	NA	NA	1.29757e-05	5.34283e-09	0.000694345	2.2094e-21	6.48788e-06	8.83221e-23	NA	NA
MED24	1.3045e-14	1.21325e-11	7.70538	Esophagus_Mucosa	6.68562e-28	1.03025e-24	10.9494	Skin_Not_Sun_Exposed_Suprapubic	1.48218e-28	3.16239e-25	11.0851	NA	NA	NA	1	1	1	0	3	5.61701	6.68924	5.05415	-10.2234	5.2884	-10.3239	NA	NA	1.9429e-08	2.2434e-11	4.3231e-07	1.55823e-24	1.23394e-07	5.49388e-25	NA	NA	1.29757e-05	5.34283e-09	0.000694345	2.2094e-21	0.000104857	5.74008e-22	NA	NA
MED24	1.3045e-14	1.21325e-11	7.70538	Esophagus_Mucosa	6.68562e-28	1.03025e-24	10.9494	Skin_Sun_Exposed_Lower_leg	5.19934e-30	9.08228e-27	-11.381	NA	NA	NA	1	1	1	0	3	5.61701	6.68924	5.05415	-10.2234	-5.40726	10.6095	NA	NA	1.9429e-08	2.2434e-11	4.3231e-07	1.55823e-24	6.39956e-08	2.69252e-26	NA	NA	1.29757e-05	5.34283e-09	0.000694345	2.2094e-21	7.30851e-05	3.36465e-23	NA	NA
MED24	1.3045e-14	1.21325e-11	7.70538	Esophagus_Mucosa	6.68562e-28	1.03025e-24	10.9494	Small_Intestine_Terminal_Ileum	4.07421e-33	9.30252e-30	-11.9887	NA	NA	NA	1	1	1	0	3	5.61701	6.68924	5.05415	-10.2234	-6.18076	11.0879	NA	NA	1.9429e-08	2.2434e-11	4.3231e-07	1.55823e-24	6.37932e-10	1.43651e-28	NA	NA	1.29757e-05	5.34283e-09	0.000694345	2.2094e-21	9.4666e-07	2.58538e-25	NA	NA
MED24	1.3045e-14	1.21325e-11	7.70538	Esophagus_Mucosa	6.68562e-28	1.03025e-24	10.9494	Spleen	1.95183e-28	3.36392e-25	-11.0604	NA	NA	NA	1	1	1	0	3	5.61701	6.68924	5.05415	-10.2234	-5.36368	10.2873	NA	NA	1.9429e-08	2.2434e-11	4.3231e-07	1.55823e-24	8.15444e-08	8.03585e-25	NA	NA	1.29757e-05	5.34283e-09	0.000694345	2.2094e-21	9.96379e-05	7.84952e-22	NA	NA
MED24	1.3045e-14	1.21325e-11	7.70538	Esophagus_Mucosa	6.68562e-28	1.03025e-24	10.9494	Stomach	5.19934e-30	1.2181e-26	-11.381	NA	NA	NA	1	1	1	0	3	5.61701	6.68924	5.05415	-10.2234	-5.40726	10.6095	NA	NA	1.9429e-08	2.2434e-11	4.3231e-07	1.55823e-24	6.39956e-08	2.69252e-26	NA	NA	1.29757e-05	5.34283e-09	0.000694345	2.2094e-21	6.37594e-05	4.77939e-23	NA	NA
MED24	1.3045e-14	1.21325e-11	7.70538	Esophagus_Mucosa	6.68562e-28	1.03025e-24	10.9494	Testis	5.19934e-30	1.16902e-26	-11.381	NA	NA	NA	1	1	1	0	3	5.61701	6.68924	5.05415	-10.2234	-5.40726	10.6095	NA	NA	1.9429e-08	2.2434e-11	4.3231e-07	1.55823e-24	6.39956e-08	2.69252e-26	NA	NA	1.29757e-05	5.34283e-09	0.000694345	2.2094e-21	7.22823e-05	3.67253e-23	NA	NA
MED24	1.3045e-14	1.21325e-11	7.70538	Esophagus_Mucosa	6.68562e-28	1.03025e-24	10.9494	Thyroid	5.19934e-30	1.11389e-26	-11.381	NA	NA	NA	1	1	1	0	3	5.61701	6.68924	5.05415	-10.2234	-5.40726	10.6095	NA	NA	1.9429e-08	2.2434e-11	4.3231e-07	1.55823e-24	6.39956e-08	2.69252e-26	NA	NA	1.29757e-05	5.34283e-09	0.000694345	2.2094e-21	5.58331e-05	3.60229e-23	NA	NA
MED24	1.3045e-14	1.21325e-11	7.70538	Esophagus_Mucosa	6.68562e-28	1.03025e-24	10.9494	Uterus	2.00841e-33	7.18924e-30	-12.0471	NA	NA	NA	1	1	1	0	3	5.61701	6.68924	5.05415	-10.2234	-6.20122	11.1436	NA	NA	1.9429e-08	2.2434e-11	4.3231e-07	1.55823e-24	5.60261e-10	7.69427e-29	NA	NA	1.29757e-05	5.34283e-09	0.000694345	2.2094e-21	6.95441e-07	1.46311e-25	NA	NA
MED24	1.3045e-14	1.21325e-11	7.70538	Esophagus_Mucosa	6.68562e-28	1.03025e-24	10.9494	Vagina	2.9678e-32	9.93237e-29	-11.823	NA	NA	NA	1	1	1	0	3	5.61701	6.68924	5.05415	-10.2234	-6.08008	10.9373	NA	NA	1.9429e-08	2.2434e-11	4.3231e-07	1.55823e-24	1.20124e-09	7.64338e-28	NA	NA	1.29757e-05	5.34283e-09	0.000694345	2.2094e-21	1.4522e-06	1.45285e-24	NA	NA
MED24	1.3045e-14	1.21325e-11	7.70538	Esophagus_Mucosa	6.68562e-28	1.03025e-24	10.9494	Whole_Blood	2.8818e-31	4.5789e-28	-11.6306	NA	NA	NA	1	1	1	0	3	5.61701	6.68924	5.05415	-10.2234	-6.04235	10.7488	NA	NA	1.9429e-08	2.2434e-11	4.3231e-07	1.55823e-24	1.51888e-09	6.0053e-27	NA	NA	1.29757e-05	5.34283e-09	0.000694345	2.2094e-21	2.70596e-06	6.08653e-24	NA	NA
MED24	1.3045e-14	1.21325e-11	7.70538	Esophagus_Mucosa	6.68562e-28	1.03025e-24	10.9494	smultixcan	8.98533e-45	2.24684e-41	3.80966	NA	NA	NA	1	1	1	0	3	5.61701	6.68924	5.05415	-10.2234	1.54158	-3.59376	NA	NA	1.9429e-08	2.2434e-11	4.3231e-07	1.55823e-24	1.34772e-05	6.99754e-41	NA	NA	1.29757e-05	5.34283e-09	0.000694345	2.2094e-21	0.00625234	1.59237e-37	NA	NA
MED24	1.3045e-14	1.21325e-11	7.70538	Esophagus_Muscularis	5.15872e-28	9.24614e-25	10.9729	Adipose_Subcutaneous	1.77612e-31	3.62163e-28	-11.6718	NA	NA	NA	1	1	1	0	3	5.61701	6.68924	5.22746	-10.2148	-6.01213	10.7957	NA	NA	1.9429e-08	2.2434e-11	1.71851e-07	1.70175e-24	1.83101e-09	3.60574e-27	NA	NA	1.29757e-05	5.34283e-09	0.00015787	2.41365e-21	2.77048e-06	5.61315e-24	NA	NA
MED24	1.3045e-14	1.21325e-11	7.70538	Esophagus_Muscularis	5.15872e-28	9.24614e-25	10.9729	Adipose_Visceral_Omentum	1.3313e-30	2.6103e-27	11.4992	NA	NA	NA	1	1	1	0	3	5.61701	6.68924	5.22746	-10.2148	5.95342	-10.6313	NA	NA	1.9429e-08	2.2434e-11	1.71851e-07	1.70175e-24	2.62593e-09	2.13113e-26	NA	NA	1.29757e-05	5.34283e-09	0.00015787	2.41365e-21	4.01565e-06	2.61024e-23	NA	NA
MED24	1.3045e-14	1.21325e-11	7.70538	Esophagus_Muscularis	5.15872e-28	9.24614e-25	10.9729	Adrenal_Gland	7.57472e-32	2.00116e-28	-11.7441	NA	NA	NA	1	1	1	0	3	5.61701	6.68924	5.22746	-10.2148	-6.04855	10.8627	NA	NA	1.9429e-08	2.2434e-11	1.71851e-07	1.70175e-24	1.46151e-09	1.73514e-27	NA	NA	1.29757e-05	5.34283e-09	0.00015787	2.41365e-21	1.94587e-06	2.16568e-24	NA	NA
MED24	1.3045e-14	1.21325e-11	7.70538	Esophagus_Muscularis	5.15872e-28	9.24614e-25	10.9729	Artery_Aorta	3.00833e-30	7.23094e-27	-11.4286	NA	NA	NA	1	1	1	0	3	5.61701	6.68924	5.22746	-10.2148	-5.90946	10.5673	NA	NA	1.9429e-08	2.2434e-11	1.71851e-07	1.70175e-24	3.43235e-09	4.22379e-26	NA	NA	1.29757e-05	5.34283e-09	0.00015787	2.41365e-21	4.87936e-06	5.62802e-23	NA	NA
MED24	1.3045e-14	1.21325e-11	7.70538	Esophagus_Muscularis	5.15872e-28	9.24614e-25	10.9729	Artery_Coronary	3.78934e-31	1.41981e-27	11.6072	NA	NA	NA	1	1	1	0	3	5.61701	6.68924	5.22746	-10.2148	5.99393	-10.7338	NA	NA	1.9429e-08	2.2434e-11	1.71851e-07	1.70175e-24	2.0483e-09	7.06568e-27	NA	NA	1.29757e-05	5.34283e-09	0.00015787	2.41365e-21	3.31507e-06	1.31958e-23	NA	NA
MED24	1.3045e-14	1.21325e-11	7.70538	Esophagus_Muscularis	5.15872e-28	9.24614e-25	10.9729	Artery_Tibial	4.28299e-31	9.64959e-28	11.5967	NA	NA	NA	1	1	1	0	3	5.61701	6.68924	5.22746	-10.2148	5.97836	-10.7254	NA	NA	1.9429e-08	2.2434e-11	1.71851e-07	1.70175e-24	2.2539e-09	7.73376e-27	NA	NA	1.29757e-05	5.34283e-09	0.00015787	2.41365e-21	3.38413e-06	1.09022e-23	NA	NA
MED24	1.3045e-14	1.21325e-11	7.70538	Esophagus_Muscularis	5.15872e-28	9.24614e-25	10.9729	Brain_Amygdala	1.95183e-28	6.02648e-25	11.0604	NA	NA	NA	1	1	1	0	3	5.61701	6.68924	5.22746	-10.2148	5.36368	-10.2873	NA	NA	1.9429e-08	2.2434e-11	1.71851e-07	1.70175e-24	8.15444e-08	8.03585e-25	NA	NA	1.29757e-05	5.34283e-09	0.00015787	2.41365e-21	0.000130267	1.16384e-21	NA	NA
MED24	1.3045e-14	1.21325e-11	7.70538	Esophagus_Muscularis	5.15872e-28	9.24614e-25	10.9729	Brain_Anterior_cingulate_cortex_BA24	2.26616e-30	8.41879e-27	-11.4532	NA	NA	NA	1	1	1	0	3	5.61701	6.68924	5.22746	-10.2148	-4.51401	10.8336	NA	NA	1.9429e-08	2.2434e-11	1.71851e-07	1.70175e-24	6.36142e-06	2.38525e-27	NA	NA	1.29757e-05	5.34283e-09	0.00015787	2.41365e-21	0.0044235	5.3959e-24	NA	NA
MED24	1.3045e-14	1.21325e-11	7.70538	Esophagus_Muscularis	5.15872e-28	9.24614e-25	10.9729	Brain_Caudate_basal_ganglia	1.48218e-28	3.06825e-25	11.0851	NA	NA	NA	1	1	1	0	3	5.61701	6.68924	5.22746	-10.2148	5.84076	-10.5991	NA	NA	1.9429e-08	2.2434e-11	1.71851e-07	1.70175e-24	5.19627e-09	3.00714e-26	NA	NA	1.29757e-05	5.34283e-09	0.00015787	2.41365e-21	2.65769e-05	5.39696e-23	NA	NA
MED24	1.3045e-14	1.21325e-11	7.70538	Esophagus_Muscularis	5.15872e-28	9.24614e-25	10.9729	Brain_Cerebellar_Hemisphere	2.26616e-30	4.85355e-27	-11.4532	NA	NA	NA	1	1	1	0	3	5.61701	6.68924	5.22746	-10.2148	-5.21962	10.3909	NA	NA	1.9429e-08	2.2434e-11	1.71851e-07	1.70175e-24	1.79286e-07	2.7286e-25	NA	NA	1.29757e-05	5.34283e-09	0.00015787	2.41365e-21	0.000189953	3.26422e-22	NA	NA
MED24	1.3045e-14	1.21325e-11	7.70538	Esophagus_Muscularis	5.15872e-28	9.24614e-25	10.9729	Brain_Cerebellum	5.19934e-30	9.86019e-27	-11.381	NA	NA	NA	1	1	1	0	3	5.61701	6.68924	5.22746	-10.2148	-5.40726	10.6095	NA	NA	1.9429e-08	2.2434e-11	1.71851e-07	1.70175e-24	6.39956e-08	2.69252e-26	NA	NA	1.29757e-05	5.34283e-09	0.00015787	2.41365e-21	0.000115938	3.93744e-23	NA	NA
MED24	1.3045e-14	1.21325e-11	7.70538	Esophagus_Muscularis	5.15872e-28	9.24614e-25	10.9729	Brain_Cortex	7.70194e-30	1.34725e-26	-11.3467	NA	NA	NA	1	1	1	0	3	5.61701	6.68924	5.22746	-10.2148	-5.96401	10.4746	NA	NA	1.9429e-08	2.2434e-11	1.71851e-07	1.70175e-24	2.46128e-09	1.13028e-25	NA	NA	1.29757e-05	5.34283e-09	0.00015787	2.41365e-21	6.27201e-06	1.55962e-22	NA	NA
MED24	1.3045e-14	1.21325e-11	7.70538	Esophagus_Muscularis	5.15872e-28	9.24614e-25	10.9729	Brain_Frontal_Cortex_BA9	1.41283e-29	2.41983e-26	11.2935	NA	NA	NA	1	1	1	0	3	5.61701	6.68924	5.22746	-10.2148	5.84438	-10.4412	NA	NA	1.9429e-08	2.2434e-11	1.71851e-07	1.70175e-24	5.08461e-09	1.60787e-25	NA	NA	1.29757e-05	5.34283e-09	0.00015787	2.41365e-21	1.17302e-05	2.50828e-22	NA	NA
MED24	1.3045e-14	1.21325e-11	7.70538	Esophagus_Muscularis	5.15872e-28	9.24614e-25	10.9729	Brain_Hippocampus	1.95183e-28	5.66617e-25	-11.0604	NA	NA	NA	1	1	1	0	3	5.61701	6.68924	5.22746	-10.2148	-5.36368	10.2873	NA	NA	1.9429e-08	2.2434e-11	1.71851e-07	1.70175e-24	8.15444e-08	8.03585e-25	NA	NA	1.29757e-05	5.34283e-09	0.00015787	2.41365e-21	0.000147038	1.42348e-21	NA	NA
MED24	1.3045e-14	1.21325e-11	7.70538	Esophagus_Muscularis	5.15872e-28	9.24614e-25	10.9729	Brain_Hypothalamus	2.26616e-30	1.46696e-26	11.4532	NA	NA	NA	1	1	1	0	3	5.61701	6.68924	5.22746	-10.2148	4.51401	-10.8336	NA	NA	1.9429e-08	2.2434e-11	1.71851e-07	1.70175e-24	6.36142e-06	2.38525e-27	NA	NA	1.29757e-05	5.34283e-09	0.00015787	2.41365e-21	0.00477604	5.64635e-24	NA	NA
MED24	1.3045e-14	1.21325e-11	7.70538	Esophagus_Muscularis	5.15872e-28	9.24614e-25	10.9729	Brain_Nucleus_accumbens_basal_ganglia	2.26616e-30	5.95633e-27	11.4532	NA	NA	NA	1	1	1	0	3	5.61701	6.68924	5.22746	-10.2148	4.51401	-10.8336	NA	NA	1.9429e-08	2.2434e-11	1.71851e-07	1.70175e-24	6.36142e-06	2.38525e-27	NA	NA	1.29757e-05	5.34283e-09	0.00015787	2.41365e-21	0.00360361	3.39805e-24	NA	NA
MED24	1.3045e-14	1.21325e-11	7.70538	Esophagus_Muscularis	5.15872e-28	9.24614e-25	10.9729	Brain_Putamen_basal_ganglia	1.25419e-29	5.73226e-26	11.304	NA	NA	NA	1	1	1	0	3	5.61701	6.68924	5.22746	-10.2148	5.87801	-10.446	NA	NA	1.9429e-08	2.2434e-11	1.71851e-07	1.70175e-24	4.15236e-09	1.52792e-25	NA	NA	1.29757e-05	5.34283e-09	0.00015787	2.41365e-21	1.56745e-05	4.24762e-22	NA	NA
MED24	1.3045e-14	1.21325e-11	7.70538	Esophagus_Muscularis	5.15872e-28	9.24614e-25	10.9729	Brain_Spinal_cord_cervical_c-1	1.95183e-28	7.16753e-25	-11.0604	NA	NA	NA	1	1	1	0	3	5.61701	6.68924	5.22746	-10.2148	-5.36368	10.2873	NA	NA	1.9429e-08	2.2434e-11	1.71851e-07	1.70175e-24	8.15444e-08	8.03585e-25	NA	NA	1.29757e-05	5.34283e-09	0.00015787	2.41365e-21	0.000116206	1.32493e-21	NA	NA
MED24	1.3045e-14	1.21325e-11	7.70538	Esophagus_Muscularis	5.15872e-28	9.24614e-25	10.9729	Breast_Mammary_Tissue	2.26616e-30	4.40134e-27	11.4532	NA	NA	NA	1	1	1	0	3	5.61701	6.68924	5.22746	-10.2148	5.18032	-10.4069	NA	NA	1.9429e-08	2.2434e-11	1.71851e-07	1.70175e-24	2.21503e-07	2.30496e-25	NA	NA	1.29757e-05	5.34283e-09	0.00015787	2.41365e-21	0.000161977	2.70818e-22	NA	NA
MED24	1.3045e-14	1.21325e-11	7.70538	Esophagus_Muscularis	5.15872e-28	9.24614e-25	10.9729	Cells_Cultured_fibroblasts	5.92509e-31	1.20121e-27	11.5689	NA	NA	NA	1	1	1	0	3	5.61701	6.68924	5.22746	-10.2148	6.02066	-10.69	NA	NA	1.9429e-08	2.2434e-11	1.71851e-07	1.70175e-24	1.73707e-09	1.13379e-26	NA	NA	1.29757e-05	5.34283e-09	0.00015787	2.41365e-21	3.05766e-06	1.66446e-23	NA	NA
MED24	1.3045e-14	1.21325e-11	7.70538	Esophagus_Muscularis	5.15872e-28	9.24614e-25	10.9729	Cells_EBV-transformed_lymphocytes	1.95183e-28	2.74703e-25	11.0604	NA	NA	NA	1	1	1	0	3	5.61701	6.68924	5.22746	-10.2148	5.36368	-10.2873	NA	NA	1.9429e-08	2.2434e-11	1.71851e-07	1.70175e-24	8.15444e-08	8.03585e-25	NA	NA	1.29757e-05	5.34283e-09	0.00015787	2.41365e-21	0.000109492	8.99367e-22	NA	NA
MED24	1.3045e-14	1.21325e-11	7.70538	Esophagus_Muscularis	5.15872e-28	9.24614e-25	10.9729	Colon_Sigmoid	5.68746e-30	1.28328e-26	11.3732	NA	NA	NA	1	1	1	0	3	5.61701	6.68924	5.22746	-10.2148	5.86911	-10.5181	NA	NA	1.9429e-08	2.2434e-11	1.71851e-07	1.70175e-24	4.38132e-09	7.13213e-26	NA	NA	1.29757e-05	5.34283e-09	0.00015787	2.41365e-21	7.28876e-06	1.11108e-22	NA	NA
MED24	1.3045e-14	1.21325e-11	7.70538	Esophagus_Muscularis	5.15872e-28	9.24614e-25	10.9729	Colon_Transverse	1.95183e-28	3.50276e-25	-11.0604	NA	NA	NA	1	1	1	0	3	5.61701	6.68924	5.22746	-10.2148	-5.36368	10.2873	NA	NA	1.9429e-08	2.2434e-11	1.71851e-07	1.70175e-24	8.15444e-08	8.03585e-25	NA	NA	1.29757e-05	5.34283e-09	0.00015787	2.41365e-21	6.92187e-05	9.66445e-22	NA	NA
MED24	1.3045e-14	1.21325e-11	7.70538	Esophagus_Muscularis	5.15872e-28	9.24614e-25	10.9729	Esophagus_Gastroesophageal_Junction	8.07469e-32	1.96758e-28	-11.7387	NA	NA	NA	1	1	1	0	3	5.61701	6.68924	5.22746	-10.2148	-6.06122	10.8551	NA	NA	1.9429e-08	2.2434e-11	1.71851e-07	1.70175e-24	1.35089e-09	1.88666e-27	NA	NA	1.29757e-05	5.34283e-09	0.00015787	2.41365e-21	2.96493e-06	2.65125e-24	NA	NA
MED24	1.3045e-14	1.21325e-11	7.70538	Esophagus_Muscularis	5.15872e-28	9.24614e-25	10.9729	Esophagus_Mucosa	4.4722e-32	1.20128e-28	-11.7885	NA	NA	NA	1	1	1	0	3	5.61701	6.68924	5.22746	-10.2148	-6.06632	10.9047	NA	NA	1.9429e-08	2.2434e-11	1.71851e-07	1.70175e-24	1.30874e-09	1.09426e-27	NA	NA	1.29757e-05	5.34283e-09	0.00015787	2.41365e-21	1.44417e-06	1.68591e-24	NA	NA
MED24	1.3045e-14	1.21325e-11	7.70538	Esophagus_Muscularis	5.15872e-28	9.24614e-25	10.9729	Esophagus_Muscularis	1.44345e-31	2.94242e-28	-11.6894	NA	NA	NA	1	1	1	0	3	5.61701	6.68924	5.22746	-10.2148	-6.04648	10.8077	NA	NA	1.9429e-08	2.2434e-11	1.71851e-07	1.70175e-24	1.4804e-09	3.16472e-27	NA	NA	1.29757e-05	5.34283e-09	0.00015787	2.41365e-21	2.67706e-06	4.39305e-24	NA	NA
MED24	1.3045e-14	1.21325e-11	7.70538	Esophagus_Muscularis	5.15872e-28	9.24614e-25	10.9729	Heart_Atrial_Appendage	2.26616e-30	3.83046e-27	11.4532	NA	NA	NA	1	1	1	0	3	5.61701	6.68924	5.22746	-10.2148	4.51401	-10.8336	NA	NA	1.9429e-08	2.2434e-11	1.71851e-07	1.70175e-24	6.36142e-06	2.38525e-27	NA	NA	1.29757e-05	5.34283e-09	0.00015787	2.41365e-21	0.00343705	3.41734e-24	NA	NA
MED24	1.3045e-14	1.21325e-11	7.70538	Esophagus_Muscularis	5.15872e-28	9.24614e-25	10.9729	Heart_Left_Ventricle	2.12229e-34	4.4969e-31	-12.231	NA	NA	NA	1	1	1	0	3	5.61701	6.68924	5.22746	-10.2148	-6.01708	11.3651	NA	NA	1.9429e-08	2.2434e-11	1.71851e-07	1.70175e-24	1.77589e-09	6.24146e-30	NA	NA	1.29757e-05	5.34283e-09	0.00015787	2.41365e-21	3.2063e-06	7.56005e-27	NA	NA
MED24	1.3045e-14	1.21325e-11	7.70538	Esophagus_Muscularis	5.15872e-28	9.24614e-25	10.9729	Kidney_Cortex	4.13767e-31	1.04325e-27	11.5996	NA	NA	NA	1	1	1	0	3	5.61701	6.68924	5.22746	-10.2148	5.99986	-10.7247	NA	NA	1.9429e-08	2.2434e-11	1.71851e-07	1.70175e-24	1.97484e-09	7.79153e-27	NA	NA	1.29757e-05	5.34283e-09	0.00015787	2.41365e-21	2.66703e-06	1.80413e-23	NA	NA
MED24	1.3045e-14	1.21325e-11	7.70538	Esophagus_Muscularis	5.15872e-28	9.24614e-25	10.9729	Liver	1.95183e-28	4.78116e-25	-11.0604	NA	NA	NA	1	1	1	0	3	5.61701	6.68924	5.22746	-10.2148	-5.36368	10.2873	NA	NA	1.9429e-08	2.2434e-11	1.71851e-07	1.70175e-24	8.15444e-08	8.03585e-25	NA	NA	1.29757e-05	5.34283e-09	0.00015787	2.41365e-21	8.59111e-05	9.23989e-22	NA	NA
MED24	1.3045e-14	1.21325e-11	7.70538	Esophagus_Muscularis	5.15872e-28	9.24614e-25	10.9729	Lung	4.69795e-31	9.16163e-28	-11.5888	NA	NA	NA	1	1	1	0	3	5.61701	6.68924	5.22746	-10.2148	-6.0018	10.7134	NA	NA	1.9429e-08	2.2434e-11	1.71851e-07	1.70175e-24	1.95138e-09	8.80857e-27	NA	NA	1.29757e-05	5.34283e-09	0.00015787	2.41365e-21	2.58999e-06	1.2942e-23	NA	NA
MED24	1.3045e-14	1.21325e-11	7.70538	Esophagus_Muscularis	5.15872e-28	9.24614e-25	10.9729	Minor_Salivary_Gland	5.19934e-30	1.78583e-26	-11.381	NA	NA	NA	1	1	1	0	3	5.61701	6.68924	5.22746	-10.2148	-5.40726	10.6095	NA	NA	1.9429e-08	2.2434e-11	1.71851e-07	1.70175e-24	6.39956e-08	2.69252e-26	NA	NA	1.29757e-05	5.34283e-09	0.00015787	2.41365e-21	5.44913e-05	5.64236e-23	NA	NA
MED24	1.3045e-14	1.21325e-11	7.70538	Esophagus_Muscularis	5.15872e-28	9.24614e-25	10.9729	Muscle_Skeletal	1.95098e-31	4.57831e-28	11.6638	NA	NA	NA	1	1	1	0	3	5.61701	6.68924	5.22746	-10.2148	5.98986	-10.7915	NA	NA	1.9429e-08	2.2434e-11	1.71851e-07	1.70175e-24	2.10023e-09	3.77776e-27	NA	NA	1.29757e-05	5.34283e-09	0.00015787	2.41365e-21	3.01394e-06	5.98633e-24	NA	NA
MED24	1.3045e-14	1.21325e-11	7.70538	Esophagus_Muscularis	5.15872e-28	9.24614e-25	10.9729	Nerve_Tibial	1.98154e-31	4.28578e-28	-11.6625	NA	NA	NA	1	1	1	0	3	5.61701	6.68924	5.22746	-10.2148	-6.00546	10.7874	NA	NA	1.9429e-08	2.2434e-11	1.71851e-07	1.70175e-24	1.90795e-09	3.94627e-27	NA	NA	1.29757e-05	5.34283e-09	0.00015787	2.41365e-21	3.36263e-06	5.97251e-24	NA	NA
MED24	1.3045e-14	1.21325e-11	7.70538	Esophagus_Muscularis	5.15872e-28	9.24614e-25	10.9729	Ovary	1.01953e-31	3.32738e-28	-11.7189	NA	NA	NA	1	1	1	0	3	5.61701	6.68924	5.22746	-10.2148	-6.02991	10.8404	NA	NA	1.9429e-08	2.2434e-11	1.71851e-07	1.70175e-24	1.64051e-09	2.21428e-27	NA	NA	1.29757e-05	5.34283e-09	0.00015787	2.41365e-21	2.20785e-06	3.70635e-24	NA	NA
MED24	1.3045e-14	1.21325e-11	7.70538	Esophagus_Muscularis	5.15872e-28	9.24614e-25	10.9729	Pancreas	1.95183e-28	3.51685e-25	-11.0604	NA	NA	NA	1	1	1	0	3	5.61701	6.68924	5.22746	-10.2148	-5.36368	10.2873	NA	NA	1.9429e-08	2.2434e-11	1.71851e-07	1.70175e-24	8.15444e-08	8.03585e-25	NA	NA	1.29757e-05	5.34283e-09	0.00015787	2.41365e-21	8.30496e-05	8.39258e-22	NA	NA
MED24	1.3045e-14	1.21325e-11	7.70538	Esophagus_Muscularis	5.15872e-28	9.24614e-25	10.9729	Pituitary	9.27408e-31	2.55594e-27	11.5304	NA	NA	NA	1	1	1	0	3	5.61701	6.68924	5.22746	-10.2148	5.98824	-10.6565	NA	NA	1.9429e-08	2.2434e-11	1.71851e-07	1.70175e-24	2.12119e-09	1.62548e-26	NA	NA	1.29757e-05	5.34283e-09	0.00015787	2.41365e-21	4.23963e-06	2.47331e-23	NA	NA
MED24	1.3045e-14	1.21325e-11	7.70538	Esophagus_Muscularis	5.15872e-28	9.24614e-25	10.9729	Prostate	5.07612e-30	1.04923e-26	11.3831	NA	NA	NA	1	1	1	0	3	5.61701	6.68924	5.22746	-10.2148	5.85168	-10.5311	NA	NA	1.9429e-08	2.2434e-11	1.71851e-07	1.70175e-24	4.86625e-09	6.20922e-26	NA	NA	1.29757e-05	5.34283e-09	0.00015787	2.41365e-21	6.48788e-06	8.83221e-23	NA	NA
MED24	1.3045e-14	1.21325e-11	7.70538	Esophagus_Muscularis	5.15872e-28	9.24614e-25	10.9729	Skin_Not_Sun_Exposed_Suprapubic	1.48218e-28	3.16239e-25	11.0851	NA	NA	NA	1	1	1	0	3	5.61701	6.68924	5.22746	-10.2148	5.2884	-10.3239	NA	NA	1.9429e-08	2.2434e-11	1.71851e-07	1.70175e-24	1.23394e-07	5.49388e-25	NA	NA	1.29757e-05	5.34283e-09	0.00015787	2.41365e-21	0.000104857	5.74008e-22	NA	NA
MED24	1.3045e-14	1.21325e-11	7.70538	Esophagus_Muscularis	5.15872e-28	9.24614e-25	10.9729	Skin_Sun_Exposed_Lower_leg	5.19934e-30	9.08228e-27	-11.381	NA	NA	NA	1	1	1	0	3	5.61701	6.68924	5.22746	-10.2148	-5.40726	10.6095	NA	NA	1.9429e-08	2.2434e-11	1.71851e-07	1.70175e-24	6.39956e-08	2.69252e-26	NA	NA	1.29757e-05	5.34283e-09	0.00015787	2.41365e-21	7.30851e-05	3.36465e-23	NA	NA
MED24	1.3045e-14	1.21325e-11	7.70538	Esophagus_Muscularis	5.15872e-28	9.24614e-25	10.9729	Small_Intestine_Terminal_Ileum	4.07421e-33	9.30252e-30	-11.9887	NA	NA	NA	1	1	1	0	3	5.61701	6.68924	5.22746	-10.2148	-6.18076	11.0879	NA	NA	1.9429e-08	2.2434e-11	1.71851e-07	1.70175e-24	6.37932e-10	1.43651e-28	NA	NA	1.29757e-05	5.34283e-09	0.00015787	2.41365e-21	9.4666e-07	2.58538e-25	NA	NA
MED24	1.3045e-14	1.21325e-11	7.70538	Esophagus_Muscularis	5.15872e-28	9.24614e-25	10.9729	Spleen	1.95183e-28	3.36392e-25	-11.0604	NA	NA	NA	1	1	1	0	3	5.61701	6.68924	5.22746	-10.2148	-5.36368	10.2873	NA	NA	1.9429e-08	2.2434e-11	1.71851e-07	1.70175e-24	8.15444e-08	8.03585e-25	NA	NA	1.29757e-05	5.34283e-09	0.00015787	2.41365e-21	9.96379e-05	7.84952e-22	NA	NA
MED24	1.3045e-14	1.21325e-11	7.70538	Esophagus_Muscularis	5.15872e-28	9.24614e-25	10.9729	Stomach	5.19934e-30	1.2181e-26	-11.381	NA	NA	NA	1	1	1	0	3	5.61701	6.68924	5.22746	-10.2148	-5.40726	10.6095	NA	NA	1.9429e-08	2.2434e-11	1.71851e-07	1.70175e-24	6.39956e-08	2.69252e-26	NA	NA	1.29757e-05	5.34283e-09	0.00015787	2.41365e-21	6.37594e-05	4.77939e-23	NA	NA
MED24	1.3045e-14	1.21325e-11	7.70538	Esophagus_Muscularis	5.15872e-28	9.24614e-25	10.9729	Testis	5.19934e-30	1.16902e-26	-11.381	NA	NA	NA	1	1	1	0	3	5.61701	6.68924	5.22746	-10.2148	-5.40726	10.6095	NA	NA	1.9429e-08	2.2434e-11	1.71851e-07	1.70175e-24	6.39956e-08	2.69252e-26	NA	NA	1.29757e-05	5.34283e-09	0.00015787	2.41365e-21	7.22823e-05	3.67253e-23	NA	NA
MED24	1.3045e-14	1.21325e-11	7.70538	Esophagus_Muscularis	5.15872e-28	9.24614e-25	10.9729	Thyroid	5.19934e-30	1.11389e-26	-11.381	NA	NA	NA	1	1	1	0	3	5.61701	6.68924	5.22746	-10.2148	-5.40726	10.6095	NA	NA	1.9429e-08	2.2434e-11	1.71851e-07	1.70175e-24	6.39956e-08	2.69252e-26	NA	NA	1.29757e-05	5.34283e-09	0.00015787	2.41365e-21	5.58331e-05	3.60229e-23	NA	NA
MED24	1.3045e-14	1.21325e-11	7.70538	Esophagus_Muscularis	5.15872e-28	9.24614e-25	10.9729	Uterus	2.00841e-33	7.18924e-30	-12.0471	NA	NA	NA	1	1	1	0	3	5.61701	6.68924	5.22746	-10.2148	-6.20122	11.1436	NA	NA	1.9429e-08	2.2434e-11	1.71851e-07	1.70175e-24	5.60261e-10	7.69427e-29	NA	NA	1.29757e-05	5.34283e-09	0.00015787	2.41365e-21	6.95441e-07	1.46311e-25	NA	NA
MED24	1.3045e-14	1.21325e-11	7.70538	Esophagus_Muscularis	5.15872e-28	9.24614e-25	10.9729	Vagina	2.9678e-32	9.93237e-29	-11.823	NA	NA	NA	1	1	1	0	3	5.61701	6.68924	5.22746	-10.2148	-6.08008	10.9373	NA	NA	1.9429e-08	2.2434e-11	1.71851e-07	1.70175e-24	1.20124e-09	7.64338e-28	NA	NA	1.29757e-05	5.34283e-09	0.00015787	2.41365e-21	1.4522e-06	1.45285e-24	NA	NA
MED24	1.3045e-14	1.21325e-11	7.70538	Esophagus_Muscularis	5.15872e-28	9.24614e-25	10.9729	Whole_Blood	2.8818e-31	4.5789e-28	-11.6306	NA	NA	NA	1	1	1	0	3	5.61701	6.68924	5.22746	-10.2148	-6.04235	10.7488	NA	NA	1.9429e-08	2.2434e-11	1.71851e-07	1.70175e-24	1.51888e-09	6.0053e-27	NA	NA	1.29757e-05	5.34283e-09	0.00015787	2.41365e-21	2.70596e-06	6.08653e-24	NA	NA
MED24	1.3045e-14	1.21325e-11	7.70538	Esophagus_Muscularis	5.15872e-28	9.24614e-25	10.9729	smultixcan	8.98533e-45	2.24684e-41	3.80966	NA	NA	NA	1	1	1	0	3	5.61701	6.68924	5.22746	-10.2148	1.54158	-3.59376	NA	NA	1.9429e-08	2.2434e-11	1.71851e-07	1.70175e-24	1.34772e-05	6.99754e-41	NA	NA	1.29757e-05	5.34283e-09	0.00015787	2.41365e-21	0.00625234	1.59237e-37	NA	NA
MED24	1.3045e-14	1.21325e-11	7.70538	Kidney_Cortex	3.87393e-28	7.05733e-25	10.9988	Adipose_Subcutaneous	1.77612e-31	3.62163e-28	-11.6718	NA	NA	NA	1	1	1	0	3	5.61701	6.68924	5.33951	-10.2296	-6.01213	10.7957	NA	NA	1.9429e-08	2.2434e-11	9.31994e-08	1.46047e-24	1.83101e-09	3.60574e-27	NA	NA	1.29757e-05	5.34283e-09	7.90839e-05	2.24085e-21	2.77048e-06	5.61315e-24	NA	NA
MED24	1.3045e-14	1.21325e-11	7.70538	Kidney_Cortex	3.87393e-28	7.05733e-25	10.9988	Adipose_Visceral_Omentum	1.3313e-30	2.6103e-27	11.4992	NA	NA	NA	1	1	1	0	3	5.61701	6.68924	5.33951	-10.2296	5.95342	-10.6313	NA	NA	1.9429e-08	2.2434e-11	9.31994e-08	1.46047e-24	2.62593e-09	2.13113e-26	NA	NA	1.29757e-05	5.34283e-09	7.90839e-05	2.24085e-21	4.01565e-06	2.61024e-23	NA	NA
MED24	1.3045e-14	1.21325e-11	7.70538	Kidney_Cortex	3.87393e-28	7.05733e-25	10.9988	Adrenal_Gland	7.57472e-32	2.00116e-28	-11.7441	NA	NA	NA	1	1	1	0	3	5.61701	6.68924	5.33951	-10.2296	-6.04855	10.8627	NA	NA	1.9429e-08	2.2434e-11	9.31994e-08	1.46047e-24	1.46151e-09	1.73514e-27	NA	NA	1.29757e-05	5.34283e-09	7.90839e-05	2.24085e-21	1.94587e-06	2.16568e-24	NA	NA
MED24	1.3045e-14	1.21325e-11	7.70538	Kidney_Cortex	3.87393e-28	7.05733e-25	10.9988	Artery_Aorta	3.00833e-30	7.23094e-27	-11.4286	NA	NA	NA	1	1	1	0	3	5.61701	6.68924	5.33951	-10.2296	-5.90946	10.5673	NA	NA	1.9429e-08	2.2434e-11	9.31994e-08	1.46047e-24	3.43235e-09	4.22379e-26	NA	NA	1.29757e-05	5.34283e-09	7.90839e-05	2.24085e-21	4.87936e-06	5.62802e-23	NA	NA
MED24	1.3045e-14	1.21325e-11	7.70538	Kidney_Cortex	3.87393e-28	7.05733e-25	10.9988	Artery_Coronary	3.78934e-31	1.41981e-27	11.6072	NA	NA	NA	1	1	1	0	3	5.61701	6.68924	5.33951	-10.2296	5.99393	-10.7338	NA	NA	1.9429e-08	2.2434e-11	9.31994e-08	1.46047e-24	2.0483e-09	7.06568e-27	NA	NA	1.29757e-05	5.34283e-09	7.90839e-05	2.24085e-21	3.31507e-06	1.31958e-23	NA	NA
MED24	1.3045e-14	1.21325e-11	7.70538	Kidney_Cortex	3.87393e-28	7.05733e-25	10.9988	Artery_Tibial	4.28299e-31	9.64959e-28	11.5967	NA	NA	NA	1	1	1	0	3	5.61701	6.68924	5.33951	-10.2296	5.97836	-10.7254	NA	NA	1.9429e-08	2.2434e-11	9.31994e-08	1.46047e-24	2.2539e-09	7.73376e-27	NA	NA	1.29757e-05	5.34283e-09	7.90839e-05	2.24085e-21	3.38413e-06	1.09022e-23	NA	NA
MED24	1.3045e-14	1.21325e-11	7.70538	Kidney_Cortex	3.87393e-28	7.05733e-25	10.9988	Brain_Amygdala	1.95183e-28	6.02648e-25	11.0604	NA	NA	NA	1	1	1	0	3	5.61701	6.68924	5.33951	-10.2296	5.36368	-10.2873	NA	NA	1.9429e-08	2.2434e-11	9.31994e-08	1.46047e-24	8.15444e-08	8.03585e-25	NA	NA	1.29757e-05	5.34283e-09	7.90839e-05	2.24085e-21	0.000130267	1.16384e-21	NA	NA
MED24	1.3045e-14	1.21325e-11	7.70538	Kidney_Cortex	3.87393e-28	7.05733e-25	10.9988	Brain_Anterior_cingulate_cortex_BA24	2.26616e-30	8.41879e-27	-11.4532	NA	NA	NA	1	1	1	0	3	5.61701	6.68924	5.33951	-10.2296	-4.51401	10.8336	NA	NA	1.9429e-08	2.2434e-11	9.31994e-08	1.46047e-24	6.36142e-06	2.38525e-27	NA	NA	1.29757e-05	5.34283e-09	7.90839e-05	2.24085e-21	0.0044235	5.3959e-24	NA	NA
MED24	1.3045e-14	1.21325e-11	7.70538	Kidney_Cortex	3.87393e-28	7.05733e-25	10.9988	Brain_Caudate_basal_ganglia	1.48218e-28	3.06825e-25	11.0851	NA	NA	NA	1	1	1	0	3	5.61701	6.68924	5.33951	-10.2296	5.84076	-10.5991	NA	NA	1.9429e-08	2.2434e-11	9.31994e-08	1.46047e-24	5.19627e-09	3.00714e-26	NA	NA	1.29757e-05	5.34283e-09	7.90839e-05	2.24085e-21	2.65769e-05	5.39696e-23	NA	NA
MED24	1.3045e-14	1.21325e-11	7.70538	Kidney_Cortex	3.87393e-28	7.05733e-25	10.9988	Brain_Cerebellar_Hemisphere	2.26616e-30	4.85355e-27	-11.4532	NA	NA	NA	1	1	1	0	3	5.61701	6.68924	5.33951	-10.2296	-5.21962	10.3909	NA	NA	1.9429e-08	2.2434e-11	9.31994e-08	1.46047e-24	1.79286e-07	2.7286e-25	NA	NA	1.29757e-05	5.34283e-09	7.90839e-05	2.24085e-21	0.000189953	3.26422e-22	NA	NA
MED24	1.3045e-14	1.21325e-11	7.70538	Kidney_Cortex	3.87393e-28	7.05733e-25	10.9988	Brain_Cerebellum	5.19934e-30	9.86019e-27	-11.381	NA	NA	NA	1	1	1	0	3	5.61701	6.68924	5.33951	-10.2296	-5.40726	10.6095	NA	NA	1.9429e-08	2.2434e-11	9.31994e-08	1.46047e-24	6.39956e-08	2.69252e-26	NA	NA	1.29757e-05	5.34283e-09	7.90839e-05	2.24085e-21	0.000115938	3.93744e-23	NA	NA
MED24	1.3045e-14	1.21325e-11	7.70538	Kidney_Cortex	3.87393e-28	7.05733e-25	10.9988	Brain_Cortex	7.70194e-30	1.34725e-26	-11.3467	NA	NA	NA	1	1	1	0	3	5.61701	6.68924	5.33951	-10.2296	-5.96401	10.4746	NA	NA	1.9429e-08	2.2434e-11	9.31994e-08	1.46047e-24	2.46128e-09	1.13028e-25	NA	NA	1.29757e-05	5.34283e-09	7.90839e-05	2.24085e-21	6.27201e-06	1.55962e-22	NA	NA
MED24	1.3045e-14	1.21325e-11	7.70538	Kidney_Cortex	3.87393e-28	7.05733e-25	10.9988	Brain_Frontal_Cortex_BA9	1.41283e-29	2.41983e-26	11.2935	NA	NA	NA	1	1	1	0	3	5.61701	6.68924	5.33951	-10.2296	5.84438	-10.4412	NA	NA	1.9429e-08	2.2434e-11	9.31994e-08	1.46047e-24	5.08461e-09	1.60787e-25	NA	NA	1.29757e-05	5.34283e-09	7.90839e-05	2.24085e-21	1.17302e-05	2.50828e-22	NA	NA
MED24	1.3045e-14	1.21325e-11	7.70538	Kidney_Cortex	3.87393e-28	7.05733e-25	10.9988	Brain_Hippocampus	1.95183e-28	5.66617e-25	-11.0604	NA	NA	NA	1	1	1	0	3	5.61701	6.68924	5.33951	-10.2296	-5.36368	10.2873	NA	NA	1.9429e-08	2.2434e-11	9.31994e-08	1.46047e-24	8.15444e-08	8.03585e-25	NA	NA	1.29757e-05	5.34283e-09	7.90839e-05	2.24085e-21	0.000147038	1.42348e-21	NA	NA
MED24	1.3045e-14	1.21325e-11	7.70538	Kidney_Cortex	3.87393e-28	7.05733e-25	10.9988	Brain_Hypothalamus	2.26616e-30	1.46696e-26	11.4532	NA	NA	NA	1	1	1	0	3	5.61701	6.68924	5.33951	-10.2296	4.51401	-10.8336	NA	NA	1.9429e-08	2.2434e-11	9.31994e-08	1.46047e-24	6.36142e-06	2.38525e-27	NA	NA	1.29757e-05	5.34283e-09	7.90839e-05	2.24085e-21	0.00477604	5.64635e-24	NA	NA
MED24	1.3045e-14	1.21325e-11	7.70538	Kidney_Cortex	3.87393e-28	7.05733e-25	10.9988	Brain_Nucleus_accumbens_basal_ganglia	2.26616e-30	5.95633e-27	11.4532	NA	NA	NA	1	1	1	0	3	5.61701	6.68924	5.33951	-10.2296	4.51401	-10.8336	NA	NA	1.9429e-08	2.2434e-11	9.31994e-08	1.46047e-24	6.36142e-06	2.38525e-27	NA	NA	1.29757e-05	5.34283e-09	7.90839e-05	2.24085e-21	0.00360361	3.39805e-24	NA	NA
MED24	1.3045e-14	1.21325e-11	7.70538	Kidney_Cortex	3.87393e-28	7.05733e-25	10.9988	Brain_Putamen_basal_ganglia	1.25419e-29	5.73226e-26	11.304	NA	NA	NA	1	1	1	0	3	5.61701	6.68924	5.33951	-10.2296	5.87801	-10.446	NA	NA	1.9429e-08	2.2434e-11	9.31994e-08	1.46047e-24	4.15236e-09	1.52792e-25	NA	NA	1.29757e-05	5.34283e-09	7.90839e-05	2.24085e-21	1.56745e-05	4.24762e-22	NA	NA
MED24	1.3045e-14	1.21325e-11	7.70538	Kidney_Cortex	3.87393e-28	7.05733e-25	10.9988	Brain_Spinal_cord_cervical_c-1	1.95183e-28	7.16753e-25	-11.0604	NA	NA	NA	1	1	1	0	3	5.61701	6.68924	5.33951	-10.2296	-5.36368	10.2873	NA	NA	1.9429e-08	2.2434e-11	9.31994e-08	1.46047e-24	8.15444e-08	8.03585e-25	NA	NA	1.29757e-05	5.34283e-09	7.90839e-05	2.24085e-21	0.000116206	1.32493e-21	NA	NA
MED24	1.3045e-14	1.21325e-11	7.70538	Kidney_Cortex	3.87393e-28	7.05733e-25	10.9988	Breast_Mammary_Tissue	2.26616e-30	4.40134e-27	11.4532	NA	NA	NA	1	1	1	0	3	5.61701	6.68924	5.33951	-10.2296	5.18032	-10.4069	NA	NA	1.9429e-08	2.2434e-11	9.31994e-08	1.46047e-24	2.21503e-07	2.30496e-25	NA	NA	1.29757e-05	5.34283e-09	7.90839e-05	2.24085e-21	0.000161977	2.70818e-22	NA	NA
MED24	1.3045e-14	1.21325e-11	7.70538	Kidney_Cortex	3.87393e-28	7.05733e-25	10.9988	Cells_Cultured_fibroblasts	5.92509e-31	1.20121e-27	11.5689	NA	NA	NA	1	1	1	0	3	5.61701	6.68924	5.33951	-10.2296	6.02066	-10.69	NA	NA	1.9429e-08	2.2434e-11	9.31994e-08	1.46047e-24	1.73707e-09	1.13379e-26	NA	NA	1.29757e-05	5.34283e-09	7.90839e-05	2.24085e-21	3.05766e-06	1.66446e-23	NA	NA
MED24	1.3045e-14	1.21325e-11	7.70538	Kidney_Cortex	3.87393e-28	7.05733e-25	10.9988	Cells_EBV-transformed_lymphocytes	1.95183e-28	2.74703e-25	11.0604	NA	NA	NA	1	1	1	0	3	5.61701	6.68924	5.33951	-10.2296	5.36368	-10.2873	NA	NA	1.9429e-08	2.2434e-11	9.31994e-08	1.46047e-24	8.15444e-08	8.03585e-25	NA	NA	1.29757e-05	5.34283e-09	7.90839e-05	2.24085e-21	0.000109492	8.99367e-22	NA	NA
MED24	1.3045e-14	1.21325e-11	7.70538	Kidney_Cortex	3.87393e-28	7.05733e-25	10.9988	Colon_Sigmoid	5.68746e-30	1.28328e-26	11.3732	NA	NA	NA	1	1	1	0	3	5.61701	6.68924	5.33951	-10.2296	5.86911	-10.5181	NA	NA	1.9429e-08	2.2434e-11	9.31994e-08	1.46047e-24	4.38132e-09	7.13213e-26	NA	NA	1.29757e-05	5.34283e-09	7.90839e-05	2.24085e-21	7.28876e-06	1.11108e-22	NA	NA
MED24	1.3045e-14	1.21325e-11	7.70538	Kidney_Cortex	3.87393e-28	7.05733e-25	10.9988	Colon_Transverse	1.95183e-28	3.50276e-25	-11.0604	NA	NA	NA	1	1	1	0	3	5.61701	6.68924	5.33951	-10.2296	-5.36368	10.2873	NA	NA	1.9429e-08	2.2434e-11	9.31994e-08	1.46047e-24	8.15444e-08	8.03585e-25	NA	NA	1.29757e-05	5.34283e-09	7.90839e-05	2.24085e-21	6.92187e-05	9.66445e-22	NA	NA
MED24	1.3045e-14	1.21325e-11	7.70538	Kidney_Cortex	3.87393e-28	7.05733e-25	10.9988	Esophagus_Gastroesophageal_Junction	8.07469e-32	1.96758e-28	-11.7387	NA	NA	NA	1	1	1	0	3	5.61701	6.68924	5.33951	-10.2296	-6.06122	10.8551	NA	NA	1.9429e-08	2.2434e-11	9.31994e-08	1.46047e-24	1.35089e-09	1.88666e-27	NA	NA	1.29757e-05	5.34283e-09	7.90839e-05	2.24085e-21	2.96493e-06	2.65125e-24	NA	NA
MED24	1.3045e-14	1.21325e-11	7.70538	Kidney_Cortex	3.87393e-28	7.05733e-25	10.9988	Esophagus_Mucosa	4.4722e-32	1.20128e-28	-11.7885	NA	NA	NA	1	1	1	0	3	5.61701	6.68924	5.33951	-10.2296	-6.06632	10.9047	NA	NA	1.9429e-08	2.2434e-11	9.31994e-08	1.46047e-24	1.30874e-09	1.09426e-27	NA	NA	1.29757e-05	5.34283e-09	7.90839e-05	2.24085e-21	1.44417e-06	1.68591e-24	NA	NA
MED24	1.3045e-14	1.21325e-11	7.70538	Kidney_Cortex	3.87393e-28	7.05733e-25	10.9988	Esophagus_Muscularis	1.44345e-31	2.94242e-28	-11.6894	NA	NA	NA	1	1	1	0	3	5.61701	6.68924	5.33951	-10.2296	-6.04648	10.8077	NA	NA	1.9429e-08	2.2434e-11	9.31994e-08	1.46047e-24	1.4804e-09	3.16472e-27	NA	NA	1.29757e-05	5.34283e-09	7.90839e-05	2.24085e-21	2.67706e-06	4.39305e-24	NA	NA
MED24	1.3045e-14	1.21325e-11	7.70538	Kidney_Cortex	3.87393e-28	7.05733e-25	10.9988	Heart_Atrial_Appendage	2.26616e-30	3.83046e-27	11.4532	NA	NA	NA	1	1	1	0	3	5.61701	6.68924	5.33951	-10.2296	4.51401	-10.8336	NA	NA	1.9429e-08	2.2434e-11	9.31994e-08	1.46047e-24	6.36142e-06	2.38525e-27	NA	NA	1.29757e-05	5.34283e-09	7.90839e-05	2.24085e-21	0.00343705	3.41734e-24	NA	NA
MED24	1.3045e-14	1.21325e-11	7.70538	Kidney_Cortex	3.87393e-28	7.05733e-25	10.9988	Heart_Left_Ventricle	2.12229e-34	4.4969e-31	-12.231	NA	NA	NA	1	1	1	0	3	5.61701	6.68924	5.33951	-10.2296	-6.01708	11.3651	NA	NA	1.9429e-08	2.2434e-11	9.31994e-08	1.46047e-24	1.77589e-09	6.24146e-30	NA	NA	1.29757e-05	5.34283e-09	7.90839e-05	2.24085e-21	3.2063e-06	7.56005e-27	NA	NA
MED24	1.3045e-14	1.21325e-11	7.70538	Kidney_Cortex	3.87393e-28	7.05733e-25	10.9988	Kidney_Cortex	4.13767e-31	1.04325e-27	11.5996	NA	NA	NA	1	1	1	0	3	5.61701	6.68924	5.33951	-10.2296	5.99986	-10.7247	NA	NA	1.9429e-08	2.2434e-11	9.31994e-08	1.46047e-24	1.97484e-09	7.79153e-27	NA	NA	1.29757e-05	5.34283e-09	7.90839e-05	2.24085e-21	2.66703e-06	1.80413e-23	NA	NA
MED24	1.3045e-14	1.21325e-11	7.70538	Kidney_Cortex	3.87393e-28	7.05733e-25	10.9988	Liver	1.95183e-28	4.78116e-25	-11.0604	NA	NA	NA	1	1	1	0	3	5.61701	6.68924	5.33951	-10.2296	-5.36368	10.2873	NA	NA	1.9429e-08	2.2434e-11	9.31994e-08	1.46047e-24	8.15444e-08	8.03585e-25	NA	NA	1.29757e-05	5.34283e-09	7.90839e-05	2.24085e-21	8.59111e-05	9.23989e-22	NA	NA
MED24	1.3045e-14	1.21325e-11	7.70538	Kidney_Cortex	3.87393e-28	7.05733e-25	10.9988	Lung	4.69795e-31	9.16163e-28	-11.5888	NA	NA	NA	1	1	1	0	3	5.61701	6.68924	5.33951	-10.2296	-6.0018	10.7134	NA	NA	1.9429e-08	2.2434e-11	9.31994e-08	1.46047e-24	1.95138e-09	8.80857e-27	NA	NA	1.29757e-05	5.34283e-09	7.90839e-05	2.24085e-21	2.58999e-06	1.2942e-23	NA	NA
MED24	1.3045e-14	1.21325e-11	7.70538	Kidney_Cortex	3.87393e-28	7.05733e-25	10.9988	Minor_Salivary_Gland	5.19934e-30	1.78583e-26	-11.381	NA	NA	NA	1	1	1	0	3	5.61701	6.68924	5.33951	-10.2296	-5.40726	10.6095	NA	NA	1.9429e-08	2.2434e-11	9.31994e-08	1.46047e-24	6.39956e-08	2.69252e-26	NA	NA	1.29757e-05	5.34283e-09	7.90839e-05	2.24085e-21	5.44913e-05	5.64236e-23	NA	NA
MED24	1.3045e-14	1.21325e-11	7.70538	Kidney_Cortex	3.87393e-28	7.05733e-25	10.9988	Muscle_Skeletal	1.95098e-31	4.57831e-28	11.6638	NA	NA	NA	1	1	1	0	3	5.61701	6.68924	5.33951	-10.2296	5.98986	-10.7915	NA	NA	1.9429e-08	2.2434e-11	9.31994e-08	1.46047e-24	2.10023e-09	3.77776e-27	NA	NA	1.29757e-05	5.34283e-09	7.90839e-05	2.24085e-21	3.01394e-06	5.98633e-24	NA	NA
MED24	1.3045e-14	1.21325e-11	7.70538	Kidney_Cortex	3.87393e-28	7.05733e-25	10.9988	Nerve_Tibial	1.98154e-31	4.28578e-28	-11.6625	NA	NA	NA	1	1	1	0	3	5.61701	6.68924	5.33951	-10.2296	-6.00546	10.7874	NA	NA	1.9429e-08	2.2434e-11	9.31994e-08	1.46047e-24	1.90795e-09	3.94627e-27	NA	NA	1.29757e-05	5.34283e-09	7.90839e-05	2.24085e-21	3.36263e-06	5.97251e-24	NA	NA
MED24	1.3045e-14	1.21325e-11	7.70538	Kidney_Cortex	3.87393e-28	7.05733e-25	10.9988	Ovary	1.01953e-31	3.32738e-28	-11.7189	NA	NA	NA	1	1	1	0	3	5.61701	6.68924	5.33951	-10.2296	-6.02991	10.8404	NA	NA	1.9429e-08	2.2434e-11	9.31994e-08	1.46047e-24	1.64051e-09	2.21428e-27	NA	NA	1.29757e-05	5.34283e-09	7.90839e-05	2.24085e-21	2.20785e-06	3.70635e-24	NA	NA
MED24	1.3045e-14	1.21325e-11	7.70538	Kidney_Cortex	3.87393e-28	7.05733e-25	10.9988	Pancreas	1.95183e-28	3.51685e-25	-11.0604	NA	NA	NA	1	1	1	0	3	5.61701	6.68924	5.33951	-10.2296	-5.36368	10.2873	NA	NA	1.9429e-08	2.2434e-11	9.31994e-08	1.46047e-24	8.15444e-08	8.03585e-25	NA	NA	1.29757e-05	5.34283e-09	7.90839e-05	2.24085e-21	8.30496e-05	8.39258e-22	NA	NA
MED24	1.3045e-14	1.21325e-11	7.70538	Kidney_Cortex	3.87393e-28	7.05733e-25	10.9988	Pituitary	9.27408e-31	2.55594e-27	11.5304	NA	NA	NA	1	1	1	0	3	5.61701	6.68924	5.33951	-10.2296	5.98824	-10.6565	NA	NA	1.9429e-08	2.2434e-11	9.31994e-08	1.46047e-24	2.12119e-09	1.62548e-26	NA	NA	1.29757e-05	5.34283e-09	7.90839e-05	2.24085e-21	4.23963e-06	2.47331e-23	NA	NA
MED24	1.3045e-14	1.21325e-11	7.70538	Kidney_Cortex	3.87393e-28	7.05733e-25	10.9988	Prostate	5.07612e-30	1.04923e-26	11.3831	NA	NA	NA	1	1	1	0	3	5.61701	6.68924	5.33951	-10.2296	5.85168	-10.5311	NA	NA	1.9429e-08	2.2434e-11	9.31994e-08	1.46047e-24	4.86625e-09	6.20922e-26	NA	NA	1.29757e-05	5.34283e-09	7.90839e-05	2.24085e-21	6.48788e-06	8.83221e-23	NA	NA
MED24	1.3045e-14	1.21325e-11	7.70538	Kidney_Cortex	3.87393e-28	7.05733e-25	10.9988	Skin_Not_Sun_Exposed_Suprapubic	1.48218e-28	3.16239e-25	11.0851	NA	NA	NA	1	1	1	0	3	5.61701	6.68924	5.33951	-10.2296	5.2884	-10.3239	NA	NA	1.9429e-08	2.2434e-11	9.31994e-08	1.46047e-24	1.23394e-07	5.49388e-25	NA	NA	1.29757e-05	5.34283e-09	7.90839e-05	2.24085e-21	0.000104857	5.74008e-22	NA	NA
MED24	1.3045e-14	1.21325e-11	7.70538	Kidney_Cortex	3.87393e-28	7.05733e-25	10.9988	Skin_Sun_Exposed_Lower_leg	5.19934e-30	9.08228e-27	-11.381	NA	NA	NA	1	1	1	0	3	5.61701	6.68924	5.33951	-10.2296	-5.40726	10.6095	NA	NA	1.9429e-08	2.2434e-11	9.31994e-08	1.46047e-24	6.39956e-08	2.69252e-26	NA	NA	1.29757e-05	5.34283e-09	7.90839e-05	2.24085e-21	7.30851e-05	3.36465e-23	NA	NA
MED24	1.3045e-14	1.21325e-11	7.70538	Kidney_Cortex	3.87393e-28	7.05733e-25	10.9988	Small_Intestine_Terminal_Ileum	4.07421e-33	9.30252e-30	-11.9887	NA	NA	NA	1	1	1	0	3	5.61701	6.68924	5.33951	-10.2296	-6.18076	11.0879	NA	NA	1.9429e-08	2.2434e-11	9.31994e-08	1.46047e-24	6.37932e-10	1.43651e-28	NA	NA	1.29757e-05	5.34283e-09	7.90839e-05	2.24085e-21	9.4666e-07	2.58538e-25	NA	NA
MED24	1.3045e-14	1.21325e-11	7.70538	Kidney_Cortex	3.87393e-28	7.05733e-25	10.9988	Spleen	1.95183e-28	3.36392e-25	-11.0604	NA	NA	NA	1	1	1	0	3	5.61701	6.68924	5.33951	-10.2296	-5.36368	10.2873	NA	NA	1.9429e-08	2.2434e-11	9.31994e-08	1.46047e-24	8.15444e-08	8.03585e-25	NA	NA	1.29757e-05	5.34283e-09	7.90839e-05	2.24085e-21	9.96379e-05	7.84952e-22	NA	NA
MED24	1.3045e-14	1.21325e-11	7.70538	Kidney_Cortex	3.87393e-28	7.05733e-25	10.9988	Stomach	5.19934e-30	1.2181e-26	-11.381	NA	NA	NA	1	1	1	0	3	5.61701	6.68924	5.33951	-10.2296	-5.40726	10.6095	NA	NA	1.9429e-08	2.2434e-11	9.31994e-08	1.46047e-24	6.39956e-08	2.69252e-26	NA	NA	1.29757e-05	5.34283e-09	7.90839e-05	2.24085e-21	6.37594e-05	4.77939e-23	NA	NA
MED24	1.3045e-14	1.21325e-11	7.70538	Kidney_Cortex	3.87393e-28	7.05733e-25	10.9988	Testis	5.19934e-30	1.16902e-26	-11.381	NA	NA	NA	1	1	1	0	3	5.61701	6.68924	5.33951	-10.2296	-5.40726	10.6095	NA	NA	1.9429e-08	2.2434e-11	9.31994e-08	1.46047e-24	6.39956e-08	2.69252e-26	NA	NA	1.29757e-05	5.34283e-09	7.90839e-05	2.24085e-21	7.22823e-05	3.67253e-23	NA	NA
MED24	1.3045e-14	1.21325e-11	7.70538	Kidney_Cortex	3.87393e-28	7.05733e-25	10.9988	Thyroid	5.19934e-30	1.11389e-26	-11.381	NA	NA	NA	1	1	1	0	3	5.61701	6.68924	5.33951	-10.2296	-5.40726	10.6095	NA	NA	1.9429e-08	2.2434e-11	9.31994e-08	1.46047e-24	6.39956e-08	2.69252e-26	NA	NA	1.29757e-05	5.34283e-09	7.90839e-05	2.24085e-21	5.58331e-05	3.60229e-23	NA	NA
MED24	1.3045e-14	1.21325e-11	7.70538	Kidney_Cortex	3.87393e-28	7.05733e-25	10.9988	Uterus	2.00841e-33	7.18924e-30	-12.0471	NA	NA	NA	1	1	1	0	3	5.61701	6.68924	5.33951	-10.2296	-6.20122	11.1436	NA	NA	1.9429e-08	2.2434e-11	9.31994e-08	1.46047e-24	5.60261e-10	7.69427e-29	NA	NA	1.29757e-05	5.34283e-09	7.90839e-05	2.24085e-21	6.95441e-07	1.46311e-25	NA	NA
MED24	1.3045e-14	1.21325e-11	7.70538	Kidney_Cortex	3.87393e-28	7.05733e-25	10.9988	Vagina	2.9678e-32	9.93237e-29	-11.823	NA	NA	NA	1	1	1	0	3	5.61701	6.68924	5.33951	-10.2296	-6.08008	10.9373	NA	NA	1.9429e-08	2.2434e-11	9.31994e-08	1.46047e-24	1.20124e-09	7.64338e-28	NA	NA	1.29757e-05	5.34283e-09	7.90839e-05	2.24085e-21	1.4522e-06	1.45285e-24	NA	NA
MED24	1.3045e-14	1.21325e-11	7.70538	Kidney_Cortex	3.87393e-28	7.05733e-25	10.9988	Whole_Blood	2.8818e-31	4.5789e-28	-11.6306	NA	NA	NA	1	1	1	0	3	5.61701	6.68924	5.33951	-10.2296	-6.04235	10.7488	NA	NA	1.9429e-08	2.2434e-11	9.31994e-08	1.46047e-24	1.51888e-09	6.0053e-27	NA	NA	1.29757e-05	5.34283e-09	7.90839e-05	2.24085e-21	2.70596e-06	6.08653e-24	NA	NA
MED24	1.3045e-14	1.21325e-11	7.70538	Kidney_Cortex	3.87393e-28	7.05733e-25	10.9988	smultixcan	8.98533e-45	2.24684e-41	3.80966	NA	NA	NA	1	1	1	0	3	5.61701	6.68924	5.33951	-10.2296	1.54158	-3.59376	NA	NA	1.9429e-08	2.2434e-11	9.31994e-08	1.46047e-24	1.34772e-05	6.99754e-41	NA	NA	1.29757e-05	5.34283e-09	7.90839e-05	2.24085e-21	0.00625234	1.59237e-37	NA	NA
MED24	1.3045e-14	1.21325e-11	7.70538	Muscle_Skeletal	2.82183e-10	8.5929e-08	-6.30826	Adipose_Subcutaneous	1.77612e-31	3.62163e-28	-11.6718	NA	NA	NA	1	1	1	0	3	5.61701	6.68924	-2.7404	5.92244	-6.01213	10.7957	NA	NA	1.9429e-08	2.2434e-11	0.0061364	3.17194e-09	1.83101e-09	3.60574e-27	NA	NA	1.29757e-05	5.34283e-09	0.388053	8.45898e-07	2.77048e-06	5.61315e-24	NA	NA
MED24	1.3045e-14	1.21325e-11	7.70538	Muscle_Skeletal	2.82183e-10	8.5929e-08	-6.30826	Adipose_Visceral_Omentum	1.3313e-30	2.6103e-27	11.4992	NA	NA	NA	1	1	1	0	3	5.61701	6.68924	-2.7404	5.92244	5.95342	-10.6313	NA	NA	1.9429e-08	2.2434e-11	0.0061364	3.17194e-09	2.62593e-09	2.13113e-26	NA	NA	1.29757e-05	5.34283e-09	0.388053	8.45898e-07	4.01565e-06	2.61024e-23	NA	NA
MED24	1.3045e-14	1.21325e-11	7.70538	Muscle_Skeletal	2.82183e-10	8.5929e-08	-6.30826	Adrenal_Gland	7.57472e-32	2.00116e-28	-11.7441	NA	NA	NA	1	1	1	0	3	5.61701	6.68924	-2.7404	5.92244	-6.04855	10.8627	NA	NA	1.9429e-08	2.2434e-11	0.0061364	3.17194e-09	1.46151e-09	1.73514e-27	NA	NA	1.29757e-05	5.34283e-09	0.388053	8.45898e-07	1.94587e-06	2.16568e-24	NA	NA
MED24	1.3045e-14	1.21325e-11	7.70538	Muscle_Skeletal	2.82183e-10	8.5929e-08	-6.30826	Artery_Aorta	3.00833e-30	7.23094e-27	-11.4286	NA	NA	NA	1	1	1	0	3	5.61701	6.68924	-2.7404	5.92244	-5.90946	10.5673	NA	NA	1.9429e-08	2.2434e-11	0.0061364	3.17194e-09	3.43235e-09	4.22379e-26	NA	NA	1.29757e-05	5.34283e-09	0.388053	8.45898e-07	4.87936e-06	5.62802e-23	NA	NA
MED24	1.3045e-14	1.21325e-11	7.70538	Muscle_Skeletal	2.82183e-10	8.5929e-08	-6.30826	Artery_Coronary	3.78934e-31	1.41981e-27	11.6072	NA	NA	NA	1	1	1	0	3	5.61701	6.68924	-2.7404	5.92244	5.99393	-10.7338	NA	NA	1.9429e-08	2.2434e-11	0.0061364	3.17194e-09	2.0483e-09	7.06568e-27	NA	NA	1.29757e-05	5.34283e-09	0.388053	8.45898e-07	3.31507e-06	1.31958e-23	NA	NA
MED24	1.3045e-14	1.21325e-11	7.70538	Muscle_Skeletal	2.82183e-10	8.5929e-08	-6.30826	Artery_Tibial	4.28299e-31	9.64959e-28	11.5967	NA	NA	NA	1	1	1	0	3	5.61701	6.68924	-2.7404	5.92244	5.97836	-10.7254	NA	NA	1.9429e-08	2.2434e-11	0.0061364	3.17194e-09	2.2539e-09	7.73376e-27	NA	NA	1.29757e-05	5.34283e-09	0.388053	8.45898e-07	3.38413e-06	1.09022e-23	NA	NA
MED24	1.3045e-14	1.21325e-11	7.70538	Muscle_Skeletal	2.82183e-10	8.5929e-08	-6.30826	Brain_Amygdala	1.95183e-28	6.02648e-25	11.0604	NA	NA	NA	1	1	1	0	3	5.61701	6.68924	-2.7404	5.92244	5.36368	-10.2873	NA	NA	1.9429e-08	2.2434e-11	0.0061364	3.17194e-09	8.15444e-08	8.03585e-25	NA	NA	1.29757e-05	5.34283e-09	0.388053	8.45898e-07	0.000130267	1.16384e-21	NA	NA
MED24	1.3045e-14	1.21325e-11	7.70538	Muscle_Skeletal	2.82183e-10	8.5929e-08	-6.30826	Brain_Anterior_cingulate_cortex_BA24	2.26616e-30	8.41879e-27	-11.4532	NA	NA	NA	1	1	1	0	3	5.61701	6.68924	-2.7404	5.92244	-4.51401	10.8336	NA	NA	1.9429e-08	2.2434e-11	0.0061364	3.17194e-09	6.36142e-06	2.38525e-27	NA	NA	1.29757e-05	5.34283e-09	0.388053	8.45898e-07	0.0044235	5.3959e-24	NA	NA
MED24	1.3045e-14	1.21325e-11	7.70538	Muscle_Skeletal	2.82183e-10	8.5929e-08	-6.30826	Brain_Caudate_basal_ganglia	1.48218e-28	3.06825e-25	11.0851	NA	NA	NA	1	1	1	0	3	5.61701	6.68924	-2.7404	5.92244	5.84076	-10.5991	NA	NA	1.9429e-08	2.2434e-11	0.0061364	3.17194e-09	5.19627e-09	3.00714e-26	NA	NA	1.29757e-05	5.34283e-09	0.388053	8.45898e-07	2.65769e-05	5.39696e-23	NA	NA
MED24	1.3045e-14	1.21325e-11	7.70538	Muscle_Skeletal	2.82183e-10	8.5929e-08	-6.30826	Brain_Cerebellar_Hemisphere	2.26616e-30	4.85355e-27	-11.4532	NA	NA	NA	1	1	1	0	3	5.61701	6.68924	-2.7404	5.92244	-5.21962	10.3909	NA	NA	1.9429e-08	2.2434e-11	0.0061364	3.17194e-09	1.79286e-07	2.7286e-25	NA	NA	1.29757e-05	5.34283e-09	0.388053	8.45898e-07	0.000189953	3.26422e-22	NA	NA
MED24	1.3045e-14	1.21325e-11	7.70538	Muscle_Skeletal	2.82183e-10	8.5929e-08	-6.30826	Brain_Cerebellum	5.19934e-30	9.86019e-27	-11.381	NA	NA	NA	1	1	1	0	3	5.61701	6.68924	-2.7404	5.92244	-5.40726	10.6095	NA	NA	1.9429e-08	2.2434e-11	0.0061364	3.17194e-09	6.39956e-08	2.69252e-26	NA	NA	1.29757e-05	5.34283e-09	0.388053	8.45898e-07	0.000115938	3.93744e-23	NA	NA
MED24	1.3045e-14	1.21325e-11	7.70538	Muscle_Skeletal	2.82183e-10	8.5929e-08	-6.30826	Brain_Cortex	7.70194e-30	1.34725e-26	-11.3467	NA	NA	NA	1	1	1	0	3	5.61701	6.68924	-2.7404	5.92244	-5.96401	10.4746	NA	NA	1.9429e-08	2.2434e-11	0.0061364	3.17194e-09	2.46128e-09	1.13028e-25	NA	NA	1.29757e-05	5.34283e-09	0.388053	8.45898e-07	6.27201e-06	1.55962e-22	NA	NA
MED24	1.3045e-14	1.21325e-11	7.70538	Muscle_Skeletal	2.82183e-10	8.5929e-08	-6.30826	Brain_Frontal_Cortex_BA9	1.41283e-29	2.41983e-26	11.2935	NA	NA	NA	1	1	1	0	3	5.61701	6.68924	-2.7404	5.92244	5.84438	-10.4412	NA	NA	1.9429e-08	2.2434e-11	0.0061364	3.17194e-09	5.08461e-09	1.60787e-25	NA	NA	1.29757e-05	5.34283e-09	0.388053	8.45898e-07	1.17302e-05	2.50828e-22	NA	NA
MED24	1.3045e-14	1.21325e-11	7.70538	Muscle_Skeletal	2.82183e-10	8.5929e-08	-6.30826	Brain_Hippocampus	1.95183e-28	5.66617e-25	-11.0604	NA	NA	NA	1	1	1	0	3	5.61701	6.68924	-2.7404	5.92244	-5.36368	10.2873	NA	NA	1.9429e-08	2.2434e-11	0.0061364	3.17194e-09	8.15444e-08	8.03585e-25	NA	NA	1.29757e-05	5.34283e-09	0.388053	8.45898e-07	0.000147038	1.42348e-21	NA	NA
MED24	1.3045e-14	1.21325e-11	7.70538	Muscle_Skeletal	2.82183e-10	8.5929e-08	-6.30826	Brain_Hypothalamus	2.26616e-30	1.46696e-26	11.4532	NA	NA	NA	1	1	1	0	3	5.61701	6.68924	-2.7404	5.92244	4.51401	-10.8336	NA	NA	1.9429e-08	2.2434e-11	0.0061364	3.17194e-09	6.36142e-06	2.38525e-27	NA	NA	1.29757e-05	5.34283e-09	0.388053	8.45898e-07	0.00477604	5.64635e-24	NA	NA
MED24	1.3045e-14	1.21325e-11	7.70538	Muscle_Skeletal	2.82183e-10	8.5929e-08	-6.30826	Brain_Nucleus_accumbens_basal_ganglia	2.26616e-30	5.95633e-27	11.4532	NA	NA	NA	1	1	1	0	3	5.61701	6.68924	-2.7404	5.92244	4.51401	-10.8336	NA	NA	1.9429e-08	2.2434e-11	0.0061364	3.17194e-09	6.36142e-06	2.38525e-27	NA	NA	1.29757e-05	5.34283e-09	0.388053	8.45898e-07	0.00360361	3.39805e-24	NA	NA
MED24	1.3045e-14	1.21325e-11	7.70538	Muscle_Skeletal	2.82183e-10	8.5929e-08	-6.30826	Brain_Putamen_basal_ganglia	1.25419e-29	5.73226e-26	11.304	NA	NA	NA	1	1	1	0	3	5.61701	6.68924	-2.7404	5.92244	5.87801	-10.446	NA	NA	1.9429e-08	2.2434e-11	0.0061364	3.17194e-09	4.15236e-09	1.52792e-25	NA	NA	1.29757e-05	5.34283e-09	0.388053	8.45898e-07	1.56745e-05	4.24762e-22	NA	NA
MED24	1.3045e-14	1.21325e-11	7.70538	Muscle_Skeletal	2.82183e-10	8.5929e-08	-6.30826	Brain_Spinal_cord_cervical_c-1	1.95183e-28	7.16753e-25	-11.0604	NA	NA	NA	1	1	1	0	3	5.61701	6.68924	-2.7404	5.92244	-5.36368	10.2873	NA	NA	1.9429e-08	2.2434e-11	0.0061364	3.17194e-09	8.15444e-08	8.03585e-25	NA	NA	1.29757e-05	5.34283e-09	0.388053	8.45898e-07	0.000116206	1.32493e-21	NA	NA
MED24	1.3045e-14	1.21325e-11	7.70538	Muscle_Skeletal	2.82183e-10	8.5929e-08	-6.30826	Breast_Mammary_Tissue	2.26616e-30	4.40134e-27	11.4532	NA	NA	NA	1	1	1	0	3	5.61701	6.68924	-2.7404	5.92244	5.18032	-10.4069	NA	NA	1.9429e-08	2.2434e-11	0.0061364	3.17194e-09	2.21503e-07	2.30496e-25	NA	NA	1.29757e-05	5.34283e-09	0.388053	8.45898e-07	0.000161977	2.70818e-22	NA	NA
MED24	1.3045e-14	1.21325e-11	7.70538	Muscle_Skeletal	2.82183e-10	8.5929e-08	-6.30826	Cells_Cultured_fibroblasts	5.92509e-31	1.20121e-27	11.5689	NA	NA	NA	1	1	1	0	3	5.61701	6.68924	-2.7404	5.92244	6.02066	-10.69	NA	NA	1.9429e-08	2.2434e-11	0.0061364	3.17194e-09	1.73707e-09	1.13379e-26	NA	NA	1.29757e-05	5.34283e-09	0.388053	8.45898e-07	3.05766e-06	1.66446e-23	NA	NA
MED24	1.3045e-14	1.21325e-11	7.70538	Muscle_Skeletal	2.82183e-10	8.5929e-08	-6.30826	Cells_EBV-transformed_lymphocytes	1.95183e-28	2.74703e-25	11.0604	NA	NA	NA	1	1	1	0	3	5.61701	6.68924	-2.7404	5.92244	5.36368	-10.2873	NA	NA	1.9429e-08	2.2434e-11	0.0061364	3.17194e-09	8.15444e-08	8.03585e-25	NA	NA	1.29757e-05	5.34283e-09	0.388053	8.45898e-07	0.000109492	8.99367e-22	NA	NA
MED24	1.3045e-14	1.21325e-11	7.70538	Muscle_Skeletal	2.82183e-10	8.5929e-08	-6.30826	Colon_Sigmoid	5.68746e-30	1.28328e-26	11.3732	NA	NA	NA	1	1	1	0	3	5.61701	6.68924	-2.7404	5.92244	5.86911	-10.5181	NA	NA	1.9429e-08	2.2434e-11	0.0061364	3.17194e-09	4.38132e-09	7.13213e-26	NA	NA	1.29757e-05	5.34283e-09	0.388053	8.45898e-07	7.28876e-06	1.11108e-22	NA	NA
MED24	1.3045e-14	1.21325e-11	7.70538	Muscle_Skeletal	2.82183e-10	8.5929e-08	-6.30826	Colon_Transverse	1.95183e-28	3.50276e-25	-11.0604	NA	NA	NA	1	1	1	0	3	5.61701	6.68924	-2.7404	5.92244	-5.36368	10.2873	NA	NA	1.9429e-08	2.2434e-11	0.0061364	3.17194e-09	8.15444e-08	8.03585e-25	NA	NA	1.29757e-05	5.34283e-09	0.388053	8.45898e-07	6.92187e-05	9.66445e-22	NA	NA
MED24	1.3045e-14	1.21325e-11	7.70538	Muscle_Skeletal	2.82183e-10	8.5929e-08	-6.30826	Esophagus_Gastroesophageal_Junction	8.07469e-32	1.96758e-28	-11.7387	NA	NA	NA	1	1	1	0	3	5.61701	6.68924	-2.7404	5.92244	-6.06122	10.8551	NA	NA	1.9429e-08	2.2434e-11	0.0061364	3.17194e-09	1.35089e-09	1.88666e-27	NA	NA	1.29757e-05	5.34283e-09	0.388053	8.45898e-07	2.96493e-06	2.65125e-24	NA	NA
MED24	1.3045e-14	1.21325e-11	7.70538	Muscle_Skeletal	2.82183e-10	8.5929e-08	-6.30826	Esophagus_Mucosa	4.4722e-32	1.20128e-28	-11.7885	NA	NA	NA	1	1	1	0	3	5.61701	6.68924	-2.7404	5.92244	-6.06632	10.9047	NA	NA	1.9429e-08	2.2434e-11	0.0061364	3.17194e-09	1.30874e-09	1.09426e-27	NA	NA	1.29757e-05	5.34283e-09	0.388053	8.45898e-07	1.44417e-06	1.68591e-24	NA	NA
MED24	1.3045e-14	1.21325e-11	7.70538	Muscle_Skeletal	2.82183e-10	8.5929e-08	-6.30826	Esophagus_Muscularis	1.44345e-31	2.94242e-28	-11.6894	NA	NA	NA	1	1	1	0	3	5.61701	6.68924	-2.7404	5.92244	-6.04648	10.8077	NA	NA	1.9429e-08	2.2434e-11	0.0061364	3.17194e-09	1.4804e-09	3.16472e-27	NA	NA	1.29757e-05	5.34283e-09	0.388053	8.45898e-07	2.67706e-06	4.39305e-24	NA	NA
MED24	1.3045e-14	1.21325e-11	7.70538	Muscle_Skeletal	2.82183e-10	8.5929e-08	-6.30826	Heart_Atrial_Appendage	2.26616e-30	3.83046e-27	11.4532	NA	NA	NA	1	1	1	0	3	5.61701	6.68924	-2.7404	5.92244	4.51401	-10.8336	NA	NA	1.9429e-08	2.2434e-11	0.0061364	3.17194e-09	6.36142e-06	2.38525e-27	NA	NA	1.29757e-05	5.34283e-09	0.388053	8.45898e-07	0.00343705	3.41734e-24	NA	NA
MED24	1.3045e-14	1.21325e-11	7.70538	Muscle_Skeletal	2.82183e-10	8.5929e-08	-6.30826	Heart_Left_Ventricle	2.12229e-34	4.4969e-31	-12.231	NA	NA	NA	1	1	1	0	3	5.61701	6.68924	-2.7404	5.92244	-6.01708	11.3651	NA	NA	1.9429e-08	2.2434e-11	0.0061364	3.17194e-09	1.77589e-09	6.24146e-30	NA	NA	1.29757e-05	5.34283e-09	0.388053	8.45898e-07	3.2063e-06	7.56005e-27	NA	NA
MED24	1.3045e-14	1.21325e-11	7.70538	Muscle_Skeletal	2.82183e-10	8.5929e-08	-6.30826	Kidney_Cortex	4.13767e-31	1.04325e-27	11.5996	NA	NA	NA	1	1	1	0	3	5.61701	6.68924	-2.7404	5.92244	5.99986	-10.7247	NA	NA	1.9429e-08	2.2434e-11	0.0061364	3.17194e-09	1.97484e-09	7.79153e-27	NA	NA	1.29757e-05	5.34283e-09	0.388053	8.45898e-07	2.66703e-06	1.80413e-23	NA	NA
MED24	1.3045e-14	1.21325e-11	7.70538	Muscle_Skeletal	2.82183e-10	8.5929e-08	-6.30826	Liver	1.95183e-28	4.78116e-25	-11.0604	NA	NA	NA	1	1	1	0	3	5.61701	6.68924	-2.7404	5.92244	-5.36368	10.2873	NA	NA	1.9429e-08	2.2434e-11	0.0061364	3.17194e-09	8.15444e-08	8.03585e-25	NA	NA	1.29757e-05	5.34283e-09	0.388053	8.45898e-07	8.59111e-05	9.23989e-22	NA	NA
MED24	1.3045e-14	1.21325e-11	7.70538	Muscle_Skeletal	2.82183e-10	8.5929e-08	-6.30826	Lung	4.69795e-31	9.16163e-28	-11.5888	NA	NA	NA	1	1	1	0	3	5.61701	6.68924	-2.7404	5.92244	-6.0018	10.7134	NA	NA	1.9429e-08	2.2434e-11	0.0061364	3.17194e-09	1.95138e-09	8.80857e-27	NA	NA	1.29757e-05	5.34283e-09	0.388053	8.45898e-07	2.58999e-06	1.2942e-23	NA	NA
MED24	1.3045e-14	1.21325e-11	7.70538	Muscle_Skeletal	2.82183e-10	8.5929e-08	-6.30826	Minor_Salivary_Gland	5.19934e-30	1.78583e-26	-11.381	NA	NA	NA	1	1	1	0	3	5.61701	6.68924	-2.7404	5.92244	-5.40726	10.6095	NA	NA	1.9429e-08	2.2434e-11	0.0061364	3.17194e-09	6.39956e-08	2.69252e-26	NA	NA	1.29757e-05	5.34283e-09	0.388053	8.45898e-07	5.44913e-05	5.64236e-23	NA	NA
MED24	1.3045e-14	1.21325e-11	7.70538	Muscle_Skeletal	2.82183e-10	8.5929e-08	-6.30826	Muscle_Skeletal	1.95098e-31	4.57831e-28	11.6638	NA	NA	NA	1	1	1	0	3	5.61701	6.68924	-2.7404	5.92244	5.98986	-10.7915	NA	NA	1.9429e-08	2.2434e-11	0.0061364	3.17194e-09	2.10023e-09	3.77776e-27	NA	NA	1.29757e-05	5.34283e-09	0.388053	8.45898e-07	3.01394e-06	5.98633e-24	NA	NA
MED24	1.3045e-14	1.21325e-11	7.70538	Muscle_Skeletal	2.82183e-10	8.5929e-08	-6.30826	Nerve_Tibial	1.98154e-31	4.28578e-28	-11.6625	NA	NA	NA	1	1	1	0	3	5.61701	6.68924	-2.7404	5.92244	-6.00546	10.7874	NA	NA	1.9429e-08	2.2434e-11	0.0061364	3.17194e-09	1.90795e-09	3.94627e-27	NA	NA	1.29757e-05	5.34283e-09	0.388053	8.45898e-07	3.36263e-06	5.97251e-24	NA	NA
MED24	1.3045e-14	1.21325e-11	7.70538	Muscle_Skeletal	2.82183e-10	8.5929e-08	-6.30826	Ovary	1.01953e-31	3.32738e-28	-11.7189	NA	NA	NA	1	1	1	0	3	5.61701	6.68924	-2.7404	5.92244	-6.02991	10.8404	NA	NA	1.9429e-08	2.2434e-11	0.0061364	3.17194e-09	1.64051e-09	2.21428e-27	NA	NA	1.29757e-05	5.34283e-09	0.388053	8.45898e-07	2.20785e-06	3.70635e-24	NA	NA
MED24	1.3045e-14	1.21325e-11	7.70538	Muscle_Skeletal	2.82183e-10	8.5929e-08	-6.30826	Pancreas	1.95183e-28	3.51685e-25	-11.0604	NA	NA	NA	1	1	1	0	3	5.61701	6.68924	-2.7404	5.92244	-5.36368	10.2873	NA	NA	1.9429e-08	2.2434e-11	0.0061364	3.17194e-09	8.15444e-08	8.03585e-25	NA	NA	1.29757e-05	5.34283e-09	0.388053	8.45898e-07	8.30496e-05	8.39258e-22	NA	NA
MED24	1.3045e-14	1.21325e-11	7.70538	Muscle_Skeletal	2.82183e-10	8.5929e-08	-6.30826	Pituitary	9.27408e-31	2.55594e-27	11.5304	NA	NA	NA	1	1	1	0	3	5.61701	6.68924	-2.7404	5.92244	5.98824	-10.6565	NA	NA	1.9429e-08	2.2434e-11	0.0061364	3.17194e-09	2.12119e-09	1.62548e-26	NA	NA	1.29757e-05	5.34283e-09	0.388053	8.45898e-07	4.23963e-06	2.47331e-23	NA	NA
MED24	1.3045e-14	1.21325e-11	7.70538	Muscle_Skeletal	2.82183e-10	8.5929e-08	-6.30826	Prostate	5.07612e-30	1.04923e-26	11.3831	NA	NA	NA	1	1	1	0	3	5.61701	6.68924	-2.7404	5.92244	5.85168	-10.5311	NA	NA	1.9429e-08	2.2434e-11	0.0061364	3.17194e-09	4.86625e-09	6.20922e-26	NA	NA	1.29757e-05	5.34283e-09	0.388053	8.45898e-07	6.48788e-06	8.83221e-23	NA	NA
MED24	1.3045e-14	1.21325e-11	7.70538	Muscle_Skeletal	2.82183e-10	8.5929e-08	-6.30826	Skin_Not_Sun_Exposed_Suprapubic	1.48218e-28	3.16239e-25	11.0851	NA	NA	NA	1	1	1	0	3	5.61701	6.68924	-2.7404	5.92244	5.2884	-10.3239	NA	NA	1.9429e-08	2.2434e-11	0.0061364	3.17194e-09	1.23394e-07	5.49388e-25	NA	NA	1.29757e-05	5.34283e-09	0.388053	8.45898e-07	0.000104857	5.74008e-22	NA	NA
MED24	1.3045e-14	1.21325e-11	7.70538	Muscle_Skeletal	2.82183e-10	8.5929e-08	-6.30826	Skin_Sun_Exposed_Lower_leg	5.19934e-30	9.08228e-27	-11.381	NA	NA	NA	1	1	1	0	3	5.61701	6.68924	-2.7404	5.92244	-5.40726	10.6095	NA	NA	1.9429e-08	2.2434e-11	0.0061364	3.17194e-09	6.39956e-08	2.69252e-26	NA	NA	1.29757e-05	5.34283e-09	0.388053	8.45898e-07	7.30851e-05	3.36465e-23	NA	NA
MED24	1.3045e-14	1.21325e-11	7.70538	Muscle_Skeletal	2.82183e-10	8.5929e-08	-6.30826	Small_Intestine_Terminal_Ileum	4.07421e-33	9.30252e-30	-11.9887	NA	NA	NA	1	1	1	0	3	5.61701	6.68924	-2.7404	5.92244	-6.18076	11.0879	NA	NA	1.9429e-08	2.2434e-11	0.0061364	3.17194e-09	6.37932e-10	1.43651e-28	NA	NA	1.29757e-05	5.34283e-09	0.388053	8.45898e-07	9.4666e-07	2.58538e-25	NA	NA
MED24	1.3045e-14	1.21325e-11	7.70538	Muscle_Skeletal	2.82183e-10	8.5929e-08	-6.30826	Spleen	1.95183e-28	3.36392e-25	-11.0604	NA	NA	NA	1	1	1	0	3	5.61701	6.68924	-2.7404	5.92244	-5.36368	10.2873	NA	NA	1.9429e-08	2.2434e-11	0.0061364	3.17194e-09	8.15444e-08	8.03585e-25	NA	NA	1.29757e-05	5.34283e-09	0.388053	8.45898e-07	9.96379e-05	7.84952e-22	NA	NA
MED24	1.3045e-14	1.21325e-11	7.70538	Muscle_Skeletal	2.82183e-10	8.5929e-08	-6.30826	Stomach	5.19934e-30	1.2181e-26	-11.381	NA	NA	NA	1	1	1	0	3	5.61701	6.68924	-2.7404	5.92244	-5.40726	10.6095	NA	NA	1.9429e-08	2.2434e-11	0.0061364	3.17194e-09	6.39956e-08	2.69252e-26	NA	NA	1.29757e-05	5.34283e-09	0.388053	8.45898e-07	6.37594e-05	4.77939e-23	NA	NA
MED24	1.3045e-14	1.21325e-11	7.70538	Muscle_Skeletal	2.82183e-10	8.5929e-08	-6.30826	Testis	5.19934e-30	1.16902e-26	-11.381	NA	NA	NA	1	1	1	0	3	5.61701	6.68924	-2.7404	5.92244	-5.40726	10.6095	NA	NA	1.9429e-08	2.2434e-11	0.0061364	3.17194e-09	6.39956e-08	2.69252e-26	NA	NA	1.29757e-05	5.34283e-09	0.388053	8.45898e-07	7.22823e-05	3.67253e-23	NA	NA
MED24	1.3045e-14	1.21325e-11	7.70538	Muscle_Skeletal	2.82183e-10	8.5929e-08	-6.30826	Thyroid	5.19934e-30	1.11389e-26	-11.381	NA	NA	NA	1	1	1	0	3	5.61701	6.68924	-2.7404	5.92244	-5.40726	10.6095	NA	NA	1.9429e-08	2.2434e-11	0.0061364	3.17194e-09	6.39956e-08	2.69252e-26	NA	NA	1.29757e-05	5.34283e-09	0.388053	8.45898e-07	5.58331e-05	3.60229e-23	NA	NA
MED24	1.3045e-14	1.21325e-11	7.70538	Muscle_Skeletal	2.82183e-10	8.5929e-08	-6.30826	Uterus	2.00841e-33	7.18924e-30	-12.0471	NA	NA	NA	1	1	1	0	3	5.61701	6.68924	-2.7404	5.92244	-6.20122	11.1436	NA	NA	1.9429e-08	2.2434e-11	0.0061364	3.17194e-09	5.60261e-10	7.69427e-29	NA	NA	1.29757e-05	5.34283e-09	0.388053	8.45898e-07	6.95441e-07	1.46311e-25	NA	NA
MED24	1.3045e-14	1.21325e-11	7.70538	Muscle_Skeletal	2.82183e-10	8.5929e-08	-6.30826	Vagina	2.9678e-32	9.93237e-29	-11.823	NA	NA	NA	1	1	1	0	3	5.61701	6.68924	-2.7404	5.92244	-6.08008	10.9373	NA	NA	1.9429e-08	2.2434e-11	0.0061364	3.17194e-09	1.20124e-09	7.64338e-28	NA	NA	1.29757e-05	5.34283e-09	0.388053	8.45898e-07	1.4522e-06	1.45285e-24	NA	NA
MED24	1.3045e-14	1.21325e-11	7.70538	Muscle_Skeletal	2.82183e-10	8.5929e-08	-6.30826	Whole_Blood	2.8818e-31	4.5789e-28	-11.6306	NA	NA	NA	1	1	1	0	3	5.61701	6.68924	-2.7404	5.92244	-6.04235	10.7488	NA	NA	1.9429e-08	2.2434e-11	0.0061364	3.17194e-09	1.51888e-09	6.0053e-27	NA	NA	1.29757e-05	5.34283e-09	0.388053	8.45898e-07	2.70596e-06	6.08653e-24	NA	NA
MED24	1.3045e-14	1.21325e-11	7.70538	Muscle_Skeletal	2.82183e-10	8.5929e-08	-6.30826	smultixcan	8.98533e-45	2.24684e-41	3.80966	NA	NA	NA	1	1	1	0	3	5.61701	6.68924	-2.7404	5.92244	1.54158	-3.59376	NA	NA	1.9429e-08	2.2434e-11	0.0061364	3.17194e-09	1.34772e-05	6.99754e-41	NA	NA	1.29757e-05	5.34283e-09	0.388053	8.45898e-07	0.00625234	1.59237e-37	NA	NA
MED24	1.3045e-14	1.21325e-11	7.70538	Nerve_Tibial	6.68562e-28	8.59102e-25	10.9494	Adipose_Subcutaneous	1.77612e-31	3.62163e-28	-11.6718	NA	NA	NA	1	1	1	0	3	5.61701	6.68924	3.67938	-8.30627	-6.01213	10.7957	NA	NA	1.9429e-08	2.2434e-11	0.000233805	9.87534e-17	1.83101e-09	3.60574e-27	NA	NA	1.29757e-05	5.34283e-09	0.0841512	6.39451e-14	2.77048e-06	5.61315e-24	NA	NA
MED24	1.3045e-14	1.21325e-11	7.70538	Nerve_Tibial	6.68562e-28	8.59102e-25	10.9494	Adipose_Visceral_Omentum	1.3313e-30	2.6103e-27	11.4992	NA	NA	NA	1	1	1	0	3	5.61701	6.68924	3.67938	-8.30627	5.95342	-10.6313	NA	NA	1.9429e-08	2.2434e-11	0.000233805	9.87534e-17	2.62593e-09	2.13113e-26	NA	NA	1.29757e-05	5.34283e-09	0.0841512	6.39451e-14	4.01565e-06	2.61024e-23	NA	NA
MED24	1.3045e-14	1.21325e-11	7.70538	Nerve_Tibial	6.68562e-28	8.59102e-25	10.9494	Adrenal_Gland	7.57472e-32	2.00116e-28	-11.7441	NA	NA	NA	1	1	1	0	3	5.61701	6.68924	3.67938	-8.30627	-6.04855	10.8627	NA	NA	1.9429e-08	2.2434e-11	0.000233805	9.87534e-17	1.46151e-09	1.73514e-27	NA	NA	1.29757e-05	5.34283e-09	0.0841512	6.39451e-14	1.94587e-06	2.16568e-24	NA	NA
MED24	1.3045e-14	1.21325e-11	7.70538	Nerve_Tibial	6.68562e-28	8.59102e-25	10.9494	Artery_Aorta	3.00833e-30	7.23094e-27	-11.4286	NA	NA	NA	1	1	1	0	3	5.61701	6.68924	3.67938	-8.30627	-5.90946	10.5673	NA	NA	1.9429e-08	2.2434e-11	0.000233805	9.87534e-17	3.43235e-09	4.22379e-26	NA	NA	1.29757e-05	5.34283e-09	0.0841512	6.39451e-14	4.87936e-06	5.62802e-23	NA	NA
MED24	1.3045e-14	1.21325e-11	7.70538	Nerve_Tibial	6.68562e-28	8.59102e-25	10.9494	Artery_Coronary	3.78934e-31	1.41981e-27	11.6072	NA	NA	NA	1	1	1	0	3	5.61701	6.68924	3.67938	-8.30627	5.99393	-10.7338	NA	NA	1.9429e-08	2.2434e-11	0.000233805	9.87534e-17	2.0483e-09	7.06568e-27	NA	NA	1.29757e-05	5.34283e-09	0.0841512	6.39451e-14	3.31507e-06	1.31958e-23	NA	NA
MED24	1.3045e-14	1.21325e-11	7.70538	Nerve_Tibial	6.68562e-28	8.59102e-25	10.9494	Artery_Tibial	4.28299e-31	9.64959e-28	11.5967	NA	NA	NA	1	1	1	0	3	5.61701	6.68924	3.67938	-8.30627	5.97836	-10.7254	NA	NA	1.9429e-08	2.2434e-11	0.000233805	9.87534e-17	2.2539e-09	7.73376e-27	NA	NA	1.29757e-05	5.34283e-09	0.0841512	6.39451e-14	3.38413e-06	1.09022e-23	NA	NA
MED24	1.3045e-14	1.21325e-11	7.70538	Nerve_Tibial	6.68562e-28	8.59102e-25	10.9494	Brain_Amygdala	1.95183e-28	6.02648e-25	11.0604	NA	NA	NA	1	1	1	0	3	5.61701	6.68924	3.67938	-8.30627	5.36368	-10.2873	NA	NA	1.9429e-08	2.2434e-11	0.000233805	9.87534e-17	8.15444e-08	8.03585e-25	NA	NA	1.29757e-05	5.34283e-09	0.0841512	6.39451e-14	0.000130267	1.16384e-21	NA	NA
MED24	1.3045e-14	1.21325e-11	7.70538	Nerve_Tibial	6.68562e-28	8.59102e-25	10.9494	Brain_Anterior_cingulate_cortex_BA24	2.26616e-30	8.41879e-27	-11.4532	NA	NA	NA	1	1	1	0	3	5.61701	6.68924	3.67938	-8.30627	-4.51401	10.8336	NA	NA	1.9429e-08	2.2434e-11	0.000233805	9.87534e-17	6.36142e-06	2.38525e-27	NA	NA	1.29757e-05	5.34283e-09	0.0841512	6.39451e-14	0.0044235	5.3959e-24	NA	NA
MED24	1.3045e-14	1.21325e-11	7.70538	Nerve_Tibial	6.68562e-28	8.59102e-25	10.9494	Brain_Caudate_basal_ganglia	1.48218e-28	3.06825e-25	11.0851	NA	NA	NA	1	1	1	0	3	5.61701	6.68924	3.67938	-8.30627	5.84076	-10.5991	NA	NA	1.9429e-08	2.2434e-11	0.000233805	9.87534e-17	5.19627e-09	3.00714e-26	NA	NA	1.29757e-05	5.34283e-09	0.0841512	6.39451e-14	2.65769e-05	5.39696e-23	NA	NA
MED24	1.3045e-14	1.21325e-11	7.70538	Nerve_Tibial	6.68562e-28	8.59102e-25	10.9494	Brain_Cerebellar_Hemisphere	2.26616e-30	4.85355e-27	-11.4532	NA	NA	NA	1	1	1	0	3	5.61701	6.68924	3.67938	-8.30627	-5.21962	10.3909	NA	NA	1.9429e-08	2.2434e-11	0.000233805	9.87534e-17	1.79286e-07	2.7286e-25	NA	NA	1.29757e-05	5.34283e-09	0.0841512	6.39451e-14	0.000189953	3.26422e-22	NA	NA
MED24	1.3045e-14	1.21325e-11	7.70538	Nerve_Tibial	6.68562e-28	8.59102e-25	10.9494	Brain_Cerebellum	5.19934e-30	9.86019e-27	-11.381	NA	NA	NA	1	1	1	0	3	5.61701	6.68924	3.67938	-8.30627	-5.40726	10.6095	NA	NA	1.9429e-08	2.2434e-11	0.000233805	9.87534e-17	6.39956e-08	2.69252e-26	NA	NA	1.29757e-05	5.34283e-09	0.0841512	6.39451e-14	0.000115938	3.93744e-23	NA	NA
MED24	1.3045e-14	1.21325e-11	7.70538	Nerve_Tibial	6.68562e-28	8.59102e-25	10.9494	Brain_Cortex	7.70194e-30	1.34725e-26	-11.3467	NA	NA	NA	1	1	1	0	3	5.61701	6.68924	3.67938	-8.30627	-5.96401	10.4746	NA	NA	1.9429e-08	2.2434e-11	0.000233805	9.87534e-17	2.46128e-09	1.13028e-25	NA	NA	1.29757e-05	5.34283e-09	0.0841512	6.39451e-14	6.27201e-06	1.55962e-22	NA	NA
MED24	1.3045e-14	1.21325e-11	7.70538	Nerve_Tibial	6.68562e-28	8.59102e-25	10.9494	Brain_Frontal_Cortex_BA9	1.41283e-29	2.41983e-26	11.2935	NA	NA	NA	1	1	1	0	3	5.61701	6.68924	3.67938	-8.30627	5.84438	-10.4412	NA	NA	1.9429e-08	2.2434e-11	0.000233805	9.87534e-17	5.08461e-09	1.60787e-25	NA	NA	1.29757e-05	5.34283e-09	0.0841512	6.39451e-14	1.17302e-05	2.50828e-22	NA	NA
MED24	1.3045e-14	1.21325e-11	7.70538	Nerve_Tibial	6.68562e-28	8.59102e-25	10.9494	Brain_Hippocampus	1.95183e-28	5.66617e-25	-11.0604	NA	NA	NA	1	1	1	0	3	5.61701	6.68924	3.67938	-8.30627	-5.36368	10.2873	NA	NA	1.9429e-08	2.2434e-11	0.000233805	9.87534e-17	8.15444e-08	8.03585e-25	NA	NA	1.29757e-05	5.34283e-09	0.0841512	6.39451e-14	0.000147038	1.42348e-21	NA	NA
MED24	1.3045e-14	1.21325e-11	7.70538	Nerve_Tibial	6.68562e-28	8.59102e-25	10.9494	Brain_Hypothalamus	2.26616e-30	1.46696e-26	11.4532	NA	NA	NA	1	1	1	0	3	5.61701	6.68924	3.67938	-8.30627	4.51401	-10.8336	NA	NA	1.9429e-08	2.2434e-11	0.000233805	9.87534e-17	6.36142e-06	2.38525e-27	NA	NA	1.29757e-05	5.34283e-09	0.0841512	6.39451e-14	0.00477604	5.64635e-24	NA	NA
MED24	1.3045e-14	1.21325e-11	7.70538	Nerve_Tibial	6.68562e-28	8.59102e-25	10.9494	Brain_Nucleus_accumbens_basal_ganglia	2.26616e-30	5.95633e-27	11.4532	NA	NA	NA	1	1	1	0	3	5.61701	6.68924	3.67938	-8.30627	4.51401	-10.8336	NA	NA	1.9429e-08	2.2434e-11	0.000233805	9.87534e-17	6.36142e-06	2.38525e-27	NA	NA	1.29757e-05	5.34283e-09	0.0841512	6.39451e-14	0.00360361	3.39805e-24	NA	NA
MED24	1.3045e-14	1.21325e-11	7.70538	Nerve_Tibial	6.68562e-28	8.59102e-25	10.9494	Brain_Putamen_basal_ganglia	1.25419e-29	5.73226e-26	11.304	NA	NA	NA	1	1	1	0	3	5.61701	6.68924	3.67938	-8.30627	5.87801	-10.446	NA	NA	1.9429e-08	2.2434e-11	0.000233805	9.87534e-17	4.15236e-09	1.52792e-25	NA	NA	1.29757e-05	5.34283e-09	0.0841512	6.39451e-14	1.56745e-05	4.24762e-22	NA	NA
MED24	1.3045e-14	1.21325e-11	7.70538	Nerve_Tibial	6.68562e-28	8.59102e-25	10.9494	Brain_Spinal_cord_cervical_c-1	1.95183e-28	7.16753e-25	-11.0604	NA	NA	NA	1	1	1	0	3	5.61701	6.68924	3.67938	-8.30627	-5.36368	10.2873	NA	NA	1.9429e-08	2.2434e-11	0.000233805	9.87534e-17	8.15444e-08	8.03585e-25	NA	NA	1.29757e-05	5.34283e-09	0.0841512	6.39451e-14	0.000116206	1.32493e-21	NA	NA
MED24	1.3045e-14	1.21325e-11	7.70538	Nerve_Tibial	6.68562e-28	8.59102e-25	10.9494	Breast_Mammary_Tissue	2.26616e-30	4.40134e-27	11.4532	NA	NA	NA	1	1	1	0	3	5.61701	6.68924	3.67938	-8.30627	5.18032	-10.4069	NA	NA	1.9429e-08	2.2434e-11	0.000233805	9.87534e-17	2.21503e-07	2.30496e-25	NA	NA	1.29757e-05	5.34283e-09	0.0841512	6.39451e-14	0.000161977	2.70818e-22	NA	NA
MED24	1.3045e-14	1.21325e-11	7.70538	Nerve_Tibial	6.68562e-28	8.59102e-25	10.9494	Cells_Cultured_fibroblasts	5.92509e-31	1.20121e-27	11.5689	NA	NA	NA	1	1	1	0	3	5.61701	6.68924	3.67938	-8.30627	6.02066	-10.69	NA	NA	1.9429e-08	2.2434e-11	0.000233805	9.87534e-17	1.73707e-09	1.13379e-26	NA	NA	1.29757e-05	5.34283e-09	0.0841512	6.39451e-14	3.05766e-06	1.66446e-23	NA	NA
MED24	1.3045e-14	1.21325e-11	7.70538	Nerve_Tibial	6.68562e-28	8.59102e-25	10.9494	Cells_EBV-transformed_lymphocytes	1.95183e-28	2.74703e-25	11.0604	NA	NA	NA	1	1	1	0	3	5.61701	6.68924	3.67938	-8.30627	5.36368	-10.2873	NA	NA	1.9429e-08	2.2434e-11	0.000233805	9.87534e-17	8.15444e-08	8.03585e-25	NA	NA	1.29757e-05	5.34283e-09	0.0841512	6.39451e-14	0.000109492	8.99367e-22	NA	NA
MED24	1.3045e-14	1.21325e-11	7.70538	Nerve_Tibial	6.68562e-28	8.59102e-25	10.9494	Colon_Sigmoid	5.68746e-30	1.28328e-26	11.3732	NA	NA	NA	1	1	1	0	3	5.61701	6.68924	3.67938	-8.30627	5.86911	-10.5181	NA	NA	1.9429e-08	2.2434e-11	0.000233805	9.87534e-17	4.38132e-09	7.13213e-26	NA	NA	1.29757e-05	5.34283e-09	0.0841512	6.39451e-14	7.28876e-06	1.11108e-22	NA	NA
MED24	1.3045e-14	1.21325e-11	7.70538	Nerve_Tibial	6.68562e-28	8.59102e-25	10.9494	Colon_Transverse	1.95183e-28	3.50276e-25	-11.0604	NA	NA	NA	1	1	1	0	3	5.61701	6.68924	3.67938	-8.30627	-5.36368	10.2873	NA	NA	1.9429e-08	2.2434e-11	0.000233805	9.87534e-17	8.15444e-08	8.03585e-25	NA	NA	1.29757e-05	5.34283e-09	0.0841512	6.39451e-14	6.92187e-05	9.66445e-22	NA	NA
MED24	1.3045e-14	1.21325e-11	7.70538	Nerve_Tibial	6.68562e-28	8.59102e-25	10.9494	Esophagus_Gastroesophageal_Junction	8.07469e-32	1.96758e-28	-11.7387	NA	NA	NA	1	1	1	0	3	5.61701	6.68924	3.67938	-8.30627	-6.06122	10.8551	NA	NA	1.9429e-08	2.2434e-11	0.000233805	9.87534e-17	1.35089e-09	1.88666e-27	NA	NA	1.29757e-05	5.34283e-09	0.0841512	6.39451e-14	2.96493e-06	2.65125e-24	NA	NA
MED24	1.3045e-14	1.21325e-11	7.70538	Nerve_Tibial	6.68562e-28	8.59102e-25	10.9494	Esophagus_Mucosa	4.4722e-32	1.20128e-28	-11.7885	NA	NA	NA	1	1	1	0	3	5.61701	6.68924	3.67938	-8.30627	-6.06632	10.9047	NA	NA	1.9429e-08	2.2434e-11	0.000233805	9.87534e-17	1.30874e-09	1.09426e-27	NA	NA	1.29757e-05	5.34283e-09	0.0841512	6.39451e-14	1.44417e-06	1.68591e-24	NA	NA
MED24	1.3045e-14	1.21325e-11	7.70538	Nerve_Tibial	6.68562e-28	8.59102e-25	10.9494	Esophagus_Muscularis	1.44345e-31	2.94242e-28	-11.6894	NA	NA	NA	1	1	1	0	3	5.61701	6.68924	3.67938	-8.30627	-6.04648	10.8077	NA	NA	1.9429e-08	2.2434e-11	0.000233805	9.87534e-17	1.4804e-09	3.16472e-27	NA	NA	1.29757e-05	5.34283e-09	0.0841512	6.39451e-14	2.67706e-06	4.39305e-24	NA	NA
MED24	1.3045e-14	1.21325e-11	7.70538	Nerve_Tibial	6.68562e-28	8.59102e-25	10.9494	Heart_Atrial_Appendage	2.26616e-30	3.83046e-27	11.4532	NA	NA	NA	1	1	1	0	3	5.61701	6.68924	3.67938	-8.30627	4.51401	-10.8336	NA	NA	1.9429e-08	2.2434e-11	0.000233805	9.87534e-17	6.36142e-06	2.38525e-27	NA	NA	1.29757e-05	5.34283e-09	0.0841512	6.39451e-14	0.00343705	3.41734e-24	NA	NA
MED24	1.3045e-14	1.21325e-11	7.70538	Nerve_Tibial	6.68562e-28	8.59102e-25	10.9494	Heart_Left_Ventricle	2.12229e-34	4.4969e-31	-12.231	NA	NA	NA	1	1	1	0	3	5.61701	6.68924	3.67938	-8.30627	-6.01708	11.3651	NA	NA	1.9429e-08	2.2434e-11	0.000233805	9.87534e-17	1.77589e-09	6.24146e-30	NA	NA	1.29757e-05	5.34283e-09	0.0841512	6.39451e-14	3.2063e-06	7.56005e-27	NA	NA
MED24	1.3045e-14	1.21325e-11	7.70538	Nerve_Tibial	6.68562e-28	8.59102e-25	10.9494	Kidney_Cortex	4.13767e-31	1.04325e-27	11.5996	NA	NA	NA	1	1	1	0	3	5.61701	6.68924	3.67938	-8.30627	5.99986	-10.7247	NA	NA	1.9429e-08	2.2434e-11	0.000233805	9.87534e-17	1.97484e-09	7.79153e-27	NA	NA	1.29757e-05	5.34283e-09	0.0841512	6.39451e-14	2.66703e-06	1.80413e-23	NA	NA
MED24	1.3045e-14	1.21325e-11	7.70538	Nerve_Tibial	6.68562e-28	8.59102e-25	10.9494	Liver	1.95183e-28	4.78116e-25	-11.0604	NA	NA	NA	1	1	1	0	3	5.61701	6.68924	3.67938	-8.30627	-5.36368	10.2873	NA	NA	1.9429e-08	2.2434e-11	0.000233805	9.87534e-17	8.15444e-08	8.03585e-25	NA	NA	1.29757e-05	5.34283e-09	0.0841512	6.39451e-14	8.59111e-05	9.23989e-22	NA	NA
MED24	1.3045e-14	1.21325e-11	7.70538	Nerve_Tibial	6.68562e-28	8.59102e-25	10.9494	Lung	4.69795e-31	9.16163e-28	-11.5888	NA	NA	NA	1	1	1	0	3	5.61701	6.68924	3.67938	-8.30627	-6.0018	10.7134	NA	NA	1.9429e-08	2.2434e-11	0.000233805	9.87534e-17	1.95138e-09	8.80857e-27	NA	NA	1.29757e-05	5.34283e-09	0.0841512	6.39451e-14	2.58999e-06	1.2942e-23	NA	NA
MED24	1.3045e-14	1.21325e-11	7.70538	Nerve_Tibial	6.68562e-28	8.59102e-25	10.9494	Minor_Salivary_Gland	5.19934e-30	1.78583e-26	-11.381	NA	NA	NA	1	1	1	0	3	5.61701	6.68924	3.67938	-8.30627	-5.40726	10.6095	NA	NA	1.9429e-08	2.2434e-11	0.000233805	9.87534e-17	6.39956e-08	2.69252e-26	NA	NA	1.29757e-05	5.34283e-09	0.0841512	6.39451e-14	5.44913e-05	5.64236e-23	NA	NA
MED24	1.3045e-14	1.21325e-11	7.70538	Nerve_Tibial	6.68562e-28	8.59102e-25	10.9494	Muscle_Skeletal	1.95098e-31	4.57831e-28	11.6638	NA	NA	NA	1	1	1	0	3	5.61701	6.68924	3.67938	-8.30627	5.98986	-10.7915	NA	NA	1.9429e-08	2.2434e-11	0.000233805	9.87534e-17	2.10023e-09	3.77776e-27	NA	NA	1.29757e-05	5.34283e-09	0.0841512	6.39451e-14	3.01394e-06	5.98633e-24	NA	NA
MED24	1.3045e-14	1.21325e-11	7.70538	Nerve_Tibial	6.68562e-28	8.59102e-25	10.9494	Nerve_Tibial	1.98154e-31	4.28578e-28	-11.6625	NA	NA	NA	1	1	1	0	3	5.61701	6.68924	3.67938	-8.30627	-6.00546	10.7874	NA	NA	1.9429e-08	2.2434e-11	0.000233805	9.87534e-17	1.90795e-09	3.94627e-27	NA	NA	1.29757e-05	5.34283e-09	0.0841512	6.39451e-14	3.36263e-06	5.97251e-24	NA	NA
MED24	1.3045e-14	1.21325e-11	7.70538	Nerve_Tibial	6.68562e-28	8.59102e-25	10.9494	Ovary	1.01953e-31	3.32738e-28	-11.7189	NA	NA	NA	1	1	1	0	3	5.61701	6.68924	3.67938	-8.30627	-6.02991	10.8404	NA	NA	1.9429e-08	2.2434e-11	0.000233805	9.87534e-17	1.64051e-09	2.21428e-27	NA	NA	1.29757e-05	5.34283e-09	0.0841512	6.39451e-14	2.20785e-06	3.70635e-24	NA	NA
MED24	1.3045e-14	1.21325e-11	7.70538	Nerve_Tibial	6.68562e-28	8.59102e-25	10.9494	Pancreas	1.95183e-28	3.51685e-25	-11.0604	NA	NA	NA	1	1	1	0	3	5.61701	6.68924	3.67938	-8.30627	-5.36368	10.2873	NA	NA	1.9429e-08	2.2434e-11	0.000233805	9.87534e-17	8.15444e-08	8.03585e-25	NA	NA	1.29757e-05	5.34283e-09	0.0841512	6.39451e-14	8.30496e-05	8.39258e-22	NA	NA
MED24	1.3045e-14	1.21325e-11	7.70538	Nerve_Tibial	6.68562e-28	8.59102e-25	10.9494	Pituitary	9.27408e-31	2.55594e-27	11.5304	NA	NA	NA	1	1	1	0	3	5.61701	6.68924	3.67938	-8.30627	5.98824	-10.6565	NA	NA	1.9429e-08	2.2434e-11	0.000233805	9.87534e-17	2.12119e-09	1.62548e-26	NA	NA	1.29757e-05	5.34283e-09	0.0841512	6.39451e-14	4.23963e-06	2.47331e-23	NA	NA
MED24	1.3045e-14	1.21325e-11	7.70538	Nerve_Tibial	6.68562e-28	8.59102e-25	10.9494	Prostate	5.07612e-30	1.04923e-26	11.3831	NA	NA	NA	1	1	1	0	3	5.61701	6.68924	3.67938	-8.30627	5.85168	-10.5311	NA	NA	1.9429e-08	2.2434e-11	0.000233805	9.87534e-17	4.86625e-09	6.20922e-26	NA	NA	1.29757e-05	5.34283e-09	0.0841512	6.39451e-14	6.48788e-06	8.83221e-23	NA	NA
MED24	1.3045e-14	1.21325e-11	7.70538	Nerve_Tibial	6.68562e-28	8.59102e-25	10.9494	Skin_Not_Sun_Exposed_Suprapubic	1.48218e-28	3.16239e-25	11.0851	NA	NA	NA	1	1	1	0	3	5.61701	6.68924	3.67938	-8.30627	5.2884	-10.3239	NA	NA	1.9429e-08	2.2434e-11	0.000233805	9.87534e-17	1.23394e-07	5.49388e-25	NA	NA	1.29757e-05	5.34283e-09	0.0841512	6.39451e-14	0.000104857	5.74008e-22	NA	NA
MED24	1.3045e-14	1.21325e-11	7.70538	Nerve_Tibial	6.68562e-28	8.59102e-25	10.9494	Skin_Sun_Exposed_Lower_leg	5.19934e-30	9.08228e-27	-11.381	NA	NA	NA	1	1	1	0	3	5.61701	6.68924	3.67938	-8.30627	-5.40726	10.6095	NA	NA	1.9429e-08	2.2434e-11	0.000233805	9.87534e-17	6.39956e-08	2.69252e-26	NA	NA	1.29757e-05	5.34283e-09	0.0841512	6.39451e-14	7.30851e-05	3.36465e-23	NA	NA
MED24	1.3045e-14	1.21325e-11	7.70538	Nerve_Tibial	6.68562e-28	8.59102e-25	10.9494	Small_Intestine_Terminal_Ileum	4.07421e-33	9.30252e-30	-11.9887	NA	NA	NA	1	1	1	0	3	5.61701	6.68924	3.67938	-8.30627	-6.18076	11.0879	NA	NA	1.9429e-08	2.2434e-11	0.000233805	9.87534e-17	6.37932e-10	1.43651e-28	NA	NA	1.29757e-05	5.34283e-09	0.0841512	6.39451e-14	9.4666e-07	2.58538e-25	NA	NA
MED24	1.3045e-14	1.21325e-11	7.70538	Nerve_Tibial	6.68562e-28	8.59102e-25	10.9494	Spleen	1.95183e-28	3.36392e-25	-11.0604	NA	NA	NA	1	1	1	0	3	5.61701	6.68924	3.67938	-8.30627	-5.36368	10.2873	NA	NA	1.9429e-08	2.2434e-11	0.000233805	9.87534e-17	8.15444e-08	8.03585e-25	NA	NA	1.29757e-05	5.34283e-09	0.0841512	6.39451e-14	9.96379e-05	7.84952e-22	NA	NA
MED24	1.3045e-14	1.21325e-11	7.70538	Nerve_Tibial	6.68562e-28	8.59102e-25	10.9494	Stomach	5.19934e-30	1.2181e-26	-11.381	NA	NA	NA	1	1	1	0	3	5.61701	6.68924	3.67938	-8.30627	-5.40726	10.6095	NA	NA	1.9429e-08	2.2434e-11	0.000233805	9.87534e-17	6.39956e-08	2.69252e-26	NA	NA	1.29757e-05	5.34283e-09	0.0841512	6.39451e-14	6.37594e-05	4.77939e-23	NA	NA
MED24	1.3045e-14	1.21325e-11	7.70538	Nerve_Tibial	6.68562e-28	8.59102e-25	10.9494	Testis	5.19934e-30	1.16902e-26	-11.381	NA	NA	NA	1	1	1	0	3	5.61701	6.68924	3.67938	-8.30627	-5.40726	10.6095	NA	NA	1.9429e-08	2.2434e-11	0.000233805	9.87534e-17	6.39956e-08	2.69252e-26	NA	NA	1.29757e-05	5.34283e-09	0.0841512	6.39451e-14	7.22823e-05	3.67253e-23	NA	NA
MED24	1.3045e-14	1.21325e-11	7.70538	Nerve_Tibial	6.68562e-28	8.59102e-25	10.9494	Thyroid	5.19934e-30	1.11389e-26	-11.381	NA	NA	NA	1	1	1	0	3	5.61701	6.68924	3.67938	-8.30627	-5.40726	10.6095	NA	NA	1.9429e-08	2.2434e-11	0.000233805	9.87534e-17	6.39956e-08	2.69252e-26	NA	NA	1.29757e-05	5.34283e-09	0.0841512	6.39451e-14	5.58331e-05	3.60229e-23	NA	NA
MED24	1.3045e-14	1.21325e-11	7.70538	Nerve_Tibial	6.68562e-28	8.59102e-25	10.9494	Uterus	2.00841e-33	7.18924e-30	-12.0471	NA	NA	NA	1	1	1	0	3	5.61701	6.68924	3.67938	-8.30627	-6.20122	11.1436	NA	NA	1.9429e-08	2.2434e-11	0.000233805	9.87534e-17	5.60261e-10	7.69427e-29	NA	NA	1.29757e-05	5.34283e-09	0.0841512	6.39451e-14	6.95441e-07	1.46311e-25	NA	NA
MED24	1.3045e-14	1.21325e-11	7.70538	Nerve_Tibial	6.68562e-28	8.59102e-25	10.9494	Vagina	2.9678e-32	9.93237e-29	-11.823	NA	NA	NA	1	1	1	0	3	5.61701	6.68924	3.67938	-8.30627	-6.08008	10.9373	NA	NA	1.9429e-08	2.2434e-11	0.000233805	9.87534e-17	1.20124e-09	7.64338e-28	NA	NA	1.29757e-05	5.34283e-09	0.0841512	6.39451e-14	1.4522e-06	1.45285e-24	NA	NA
MED24	1.3045e-14	1.21325e-11	7.70538	Nerve_Tibial	6.68562e-28	8.59102e-25	10.9494	Whole_Blood	2.8818e-31	4.5789e-28	-11.6306	NA	NA	NA	1	1	1	0	3	5.61701	6.68924	3.67938	-8.30627	-6.04235	10.7488	NA	NA	1.9429e-08	2.2434e-11	0.000233805	9.87534e-17	1.51888e-09	6.0053e-27	NA	NA	1.29757e-05	5.34283e-09	0.0841512	6.39451e-14	2.70596e-06	6.08653e-24	NA	NA
MED24	1.3045e-14	1.21325e-11	7.70538	Nerve_Tibial	6.68562e-28	8.59102e-25	10.9494	smultixcan	8.98533e-45	2.24684e-41	3.80966	NA	NA	NA	1	1	1	0	3	5.61701	6.68924	3.67938	-8.30627	1.54158	-3.59376	NA	NA	1.9429e-08	2.2434e-11	0.000233805	9.87534e-17	1.34772e-05	6.99754e-41	NA	NA	1.29757e-05	5.34283e-09	0.0841512	6.39451e-14	0.00625234	1.59237e-37	NA	NA
MED24	1.3045e-14	1.21325e-11	7.70538	Ovary	7.65989e-28	1.46135e-24	10.9371	Adipose_Subcutaneous	1.77612e-31	3.62163e-28	-11.6718	NA	NA	NA	1	1	1	0	3	5.61701	6.68924	5.59975	-10.1206	-6.01213	10.7957	NA	NA	1.9429e-08	2.2434e-11	2.14658e-08	4.47703e-24	1.83101e-09	3.60574e-27	NA	NA	1.29757e-05	5.34283e-09	1.95091e-05	4.35503e-21	2.77048e-06	5.61315e-24	NA	NA
MED24	1.3045e-14	1.21325e-11	7.70538	Ovary	7.65989e-28	1.46135e-24	10.9371	Adipose_Visceral_Omentum	1.3313e-30	2.6103e-27	11.4992	NA	NA	NA	1	1	1	0	3	5.61701	6.68924	5.59975	-10.1206	5.95342	-10.6313	NA	NA	1.9429e-08	2.2434e-11	2.14658e-08	4.47703e-24	2.62593e-09	2.13113e-26	NA	NA	1.29757e-05	5.34283e-09	1.95091e-05	4.35503e-21	4.01565e-06	2.61024e-23	NA	NA
MED24	1.3045e-14	1.21325e-11	7.70538	Ovary	7.65989e-28	1.46135e-24	10.9371	Adrenal_Gland	7.57472e-32	2.00116e-28	-11.7441	NA	NA	NA	1	1	1	0	3	5.61701	6.68924	5.59975	-10.1206	-6.04855	10.8627	NA	NA	1.9429e-08	2.2434e-11	2.14658e-08	4.47703e-24	1.46151e-09	1.73514e-27	NA	NA	1.29757e-05	5.34283e-09	1.95091e-05	4.35503e-21	1.94587e-06	2.16568e-24	NA	NA
MED24	1.3045e-14	1.21325e-11	7.70538	Ovary	7.65989e-28	1.46135e-24	10.9371	Artery_Aorta	3.00833e-30	7.23094e-27	-11.4286	NA	NA	NA	1	1	1	0	3	5.61701	6.68924	5.59975	-10.1206	-5.90946	10.5673	NA	NA	1.9429e-08	2.2434e-11	2.14658e-08	4.47703e-24	3.43235e-09	4.22379e-26	NA	NA	1.29757e-05	5.34283e-09	1.95091e-05	4.35503e-21	4.87936e-06	5.62802e-23	NA	NA
MED24	1.3045e-14	1.21325e-11	7.70538	Ovary	7.65989e-28	1.46135e-24	10.9371	Artery_Coronary	3.78934e-31	1.41981e-27	11.6072	NA	NA	NA	1	1	1	0	3	5.61701	6.68924	5.59975	-10.1206	5.99393	-10.7338	NA	NA	1.9429e-08	2.2434e-11	2.14658e-08	4.47703e-24	2.0483e-09	7.06568e-27	NA	NA	1.29757e-05	5.34283e-09	1.95091e-05	4.35503e-21	3.31507e-06	1.31958e-23	NA	NA
MED24	1.3045e-14	1.21325e-11	7.70538	Ovary	7.65989e-28	1.46135e-24	10.9371	Artery_Tibial	4.28299e-31	9.64959e-28	11.5967	NA	NA	NA	1	1	1	0	3	5.61701	6.68924	5.59975	-10.1206	5.97836	-10.7254	NA	NA	1.9429e-08	2.2434e-11	2.14658e-08	4.47703e-24	2.2539e-09	7.73376e-27	NA	NA	1.29757e-05	5.34283e-09	1.95091e-05	4.35503e-21	3.38413e-06	1.09022e-23	NA	NA
MED24	1.3045e-14	1.21325e-11	7.70538	Ovary	7.65989e-28	1.46135e-24	10.9371	Brain_Amygdala	1.95183e-28	6.02648e-25	11.0604	NA	NA	NA	1	1	1	0	3	5.61701	6.68924	5.59975	-10.1206	5.36368	-10.2873	NA	NA	1.9429e-08	2.2434e-11	2.14658e-08	4.47703e-24	8.15444e-08	8.03585e-25	NA	NA	1.29757e-05	5.34283e-09	1.95091e-05	4.35503e-21	0.000130267	1.16384e-21	NA	NA
MED24	1.3045e-14	1.21325e-11	7.70538	Ovary	7.65989e-28	1.46135e-24	10.9371	Brain_Anterior_cingulate_cortex_BA24	2.26616e-30	8.41879e-27	-11.4532	NA	NA	NA	1	1	1	0	3	5.61701	6.68924	5.59975	-10.1206	-4.51401	10.8336	NA	NA	1.9429e-08	2.2434e-11	2.14658e-08	4.47703e-24	6.36142e-06	2.38525e-27	NA	NA	1.29757e-05	5.34283e-09	1.95091e-05	4.35503e-21	0.0044235	5.3959e-24	NA	NA
MED24	1.3045e-14	1.21325e-11	7.70538	Ovary	7.65989e-28	1.46135e-24	10.9371	Brain_Caudate_basal_ganglia	1.48218e-28	3.06825e-25	11.0851	NA	NA	NA	1	1	1	0	3	5.61701	6.68924	5.59975	-10.1206	5.84076	-10.5991	NA	NA	1.9429e-08	2.2434e-11	2.14658e-08	4.47703e-24	5.19627e-09	3.00714e-26	NA	NA	1.29757e-05	5.34283e-09	1.95091e-05	4.35503e-21	2.65769e-05	5.39696e-23	NA	NA
