## Supplementary material for "Disentangling the Shared and Differential Genetic Architecture Between COVID-19 and Other Respiratory Disorders: A Multi-Omics Genome-Wide Analysis": C2_Asthma.xlsx (part 54 of 128)

### Sheet: T9.gene_ccgwas (continued)
Table 9. Results summary of MAGMA/TWAS/spTWAS/PWAS-CC-GWAS
MED24	1.3045e-14	1.21325e-11	7.70538	Ovary	7.65989e-28	1.46135e-24	10.9371	Brain_Cerebellar_Hemisphere	2.26616e-30	4.85355e-27	-11.4532	NA	NA	NA	1	1	1	0	3	5.61701	6.68924	5.59975	-10.1206	-5.21962	10.3909	NA	NA	1.9429e-08	2.2434e-11	2.14658e-08	4.47703e-24	1.79286e-07	2.7286e-25	NA	NA	1.29757e-05	5.34283e-09	1.95091e-05	4.35503e-21	0.000189953	3.26422e-22	NA	NA
MED24	1.3045e-14	1.21325e-11	7.70538	Ovary	7.65989e-28	1.46135e-24	10.9371	Brain_Cerebellum	5.19934e-30	9.86019e-27	-11.381	NA	NA	NA	1	1	1	0	3	5.61701	6.68924	5.59975	-10.1206	-5.40726	10.6095	NA	NA	1.9429e-08	2.2434e-11	2.14658e-08	4.47703e-24	6.39956e-08	2.69252e-26	NA	NA	1.29757e-05	5.34283e-09	1.95091e-05	4.35503e-21	0.000115938	3.93744e-23	NA	NA
MED24	1.3045e-14	1.21325e-11	7.70538	Ovary	7.65989e-28	1.46135e-24	10.9371	Brain_Cortex	7.70194e-30	1.34725e-26	-11.3467	NA	NA	NA	1	1	1	0	3	5.61701	6.68924	5.59975	-10.1206	-5.96401	10.4746	NA	NA	1.9429e-08	2.2434e-11	2.14658e-08	4.47703e-24	2.46128e-09	1.13028e-25	NA	NA	1.29757e-05	5.34283e-09	1.95091e-05	4.35503e-21	6.27201e-06	1.55962e-22	NA	NA
MED24	1.3045e-14	1.21325e-11	7.70538	Ovary	7.65989e-28	1.46135e-24	10.9371	Brain_Frontal_Cortex_BA9	1.41283e-29	2.41983e-26	11.2935	NA	NA	NA	1	1	1	0	3	5.61701	6.68924	5.59975	-10.1206	5.84438	-10.4412	NA	NA	1.9429e-08	2.2434e-11	2.14658e-08	4.47703e-24	5.08461e-09	1.60787e-25	NA	NA	1.29757e-05	5.34283e-09	1.95091e-05	4.35503e-21	1.17302e-05	2.50828e-22	NA	NA
MED24	1.3045e-14	1.21325e-11	7.70538	Ovary	7.65989e-28	1.46135e-24	10.9371	Brain_Hippocampus	1.95183e-28	5.66617e-25	-11.0604	NA	NA	NA	1	1	1	0	3	5.61701	6.68924	5.59975	-10.1206	-5.36368	10.2873	NA	NA	1.9429e-08	2.2434e-11	2.14658e-08	4.47703e-24	8.15444e-08	8.03585e-25	NA	NA	1.29757e-05	5.34283e-09	1.95091e-05	4.35503e-21	0.000147038	1.42348e-21	NA	NA
MED24	1.3045e-14	1.21325e-11	7.70538	Ovary	7.65989e-28	1.46135e-24	10.9371	Brain_Hypothalamus	2.26616e-30	1.46696e-26	11.4532	NA	NA	NA	1	1	1	0	3	5.61701	6.68924	5.59975	-10.1206	4.51401	-10.8336	NA	NA	1.9429e-08	2.2434e-11	2.14658e-08	4.47703e-24	6.36142e-06	2.38525e-27	NA	NA	1.29757e-05	5.34283e-09	1.95091e-05	4.35503e-21	0.00477604	5.64635e-24	NA	NA
MED24	1.3045e-14	1.21325e-11	7.70538	Ovary	7.65989e-28	1.46135e-24	10.9371	Brain_Nucleus_accumbens_basal_ganglia	2.26616e-30	5.95633e-27	11.4532	NA	NA	NA	1	1	1	0	3	5.61701	6.68924	5.59975	-10.1206	4.51401	-10.8336	NA	NA	1.9429e-08	2.2434e-11	2.14658e-08	4.47703e-24	6.36142e-06	2.38525e-27	NA	NA	1.29757e-05	5.34283e-09	1.95091e-05	4.35503e-21	0.00360361	3.39805e-24	NA	NA
MED24	1.3045e-14	1.21325e-11	7.70538	Ovary	7.65989e-28	1.46135e-24	10.9371	Brain_Putamen_basal_ganglia	1.25419e-29	5.73226e-26	11.304	NA	NA	NA	1	1	1	0	3	5.61701	6.68924	5.59975	-10.1206	5.87801	-10.446	NA	NA	1.9429e-08	2.2434e-11	2.14658e-08	4.47703e-24	4.15236e-09	1.52792e-25	NA	NA	1.29757e-05	5.34283e-09	1.95091e-05	4.35503e-21	1.56745e-05	4.24762e-22	NA	NA
MED24	1.3045e-14	1.21325e-11	7.70538	Ovary	7.65989e-28	1.46135e-24	10.9371	Brain_Spinal_cord_cervical_c-1	1.95183e-28	7.16753e-25	-11.0604	NA	NA	NA	1	1	1	0	3	5.61701	6.68924	5.59975	-10.1206	-5.36368	10.2873	NA	NA	1.9429e-08	2.2434e-11	2.14658e-08	4.47703e-24	8.15444e-08	8.03585e-25	NA	NA	1.29757e-05	5.34283e-09	1.95091e-05	4.35503e-21	0.000116206	1.32493e-21	NA	NA
MED24	1.3045e-14	1.21325e-11	7.70538	Ovary	7.65989e-28	1.46135e-24	10.9371	Breast_Mammary_Tissue	2.26616e-30	4.40134e-27	11.4532	NA	NA	NA	1	1	1	0	3	5.61701	6.68924	5.59975	-10.1206	5.18032	-10.4069	NA	NA	1.9429e-08	2.2434e-11	2.14658e-08	4.47703e-24	2.21503e-07	2.30496e-25	NA	NA	1.29757e-05	5.34283e-09	1.95091e-05	4.35503e-21	0.000161977	2.70818e-22	NA	NA
MED24	1.3045e-14	1.21325e-11	7.70538	Ovary	7.65989e-28	1.46135e-24	10.9371	Cells_Cultured_fibroblasts	5.92509e-31	1.20121e-27	11.5689	NA	NA	NA	1	1	1	0	3	5.61701	6.68924	5.59975	-10.1206	6.02066	-10.69	NA	NA	1.9429e-08	2.2434e-11	2.14658e-08	4.47703e-24	1.73707e-09	1.13379e-26	NA	NA	1.29757e-05	5.34283e-09	1.95091e-05	4.35503e-21	3.05766e-06	1.66446e-23	NA	NA
MED24	1.3045e-14	1.21325e-11	7.70538	Ovary	7.65989e-28	1.46135e-24	10.9371	Cells_EBV-transformed_lymphocytes	1.95183e-28	2.74703e-25	11.0604	NA	NA	NA	1	1	1	0	3	5.61701	6.68924	5.59975	-10.1206	5.36368	-10.2873	NA	NA	1.9429e-08	2.2434e-11	2.14658e-08	4.47703e-24	8.15444e-08	8.03585e-25	NA	NA	1.29757e-05	5.34283e-09	1.95091e-05	4.35503e-21	0.000109492	8.99367e-22	NA	NA
MED24	1.3045e-14	1.21325e-11	7.70538	Ovary	7.65989e-28	1.46135e-24	10.9371	Colon_Sigmoid	5.68746e-30	1.28328e-26	11.3732	NA	NA	NA	1	1	1	0	3	5.61701	6.68924	5.59975	-10.1206	5.86911	-10.5181	NA	NA	1.9429e-08	2.2434e-11	2.14658e-08	4.47703e-24	4.38132e-09	7.13213e-26	NA	NA	1.29757e-05	5.34283e-09	1.95091e-05	4.35503e-21	7.28876e-06	1.11108e-22	NA	NA
MED24	1.3045e-14	1.21325e-11	7.70538	Ovary	7.65989e-28	1.46135e-24	10.9371	Colon_Transverse	1.95183e-28	3.50276e-25	-11.0604	NA	NA	NA	1	1	1	0	3	5.61701	6.68924	5.59975	-10.1206	-5.36368	10.2873	NA	NA	1.9429e-08	2.2434e-11	2.14658e-08	4.47703e-24	8.15444e-08	8.03585e-25	NA	NA	1.29757e-05	5.34283e-09	1.95091e-05	4.35503e-21	6.92187e-05	9.66445e-22	NA	NA
MED24	1.3045e-14	1.21325e-11	7.70538	Ovary	7.65989e-28	1.46135e-24	10.9371	Esophagus_Gastroesophageal_Junction	8.07469e-32	1.96758e-28	-11.7387	NA	NA	NA	1	1	1	0	3	5.61701	6.68924	5.59975	-10.1206	-6.06122	10.8551	NA	NA	1.9429e-08	2.2434e-11	2.14658e-08	4.47703e-24	1.35089e-09	1.88666e-27	NA	NA	1.29757e-05	5.34283e-09	1.95091e-05	4.35503e-21	2.96493e-06	2.65125e-24	NA	NA
MED24	1.3045e-14	1.21325e-11	7.70538	Ovary	7.65989e-28	1.46135e-24	10.9371	Esophagus_Mucosa	4.4722e-32	1.20128e-28	-11.7885	NA	NA	NA	1	1	1	0	3	5.61701	6.68924	5.59975	-10.1206	-6.06632	10.9047	NA	NA	1.9429e-08	2.2434e-11	2.14658e-08	4.47703e-24	1.30874e-09	1.09426e-27	NA	NA	1.29757e-05	5.34283e-09	1.95091e-05	4.35503e-21	1.44417e-06	1.68591e-24	NA	NA
MED24	1.3045e-14	1.21325e-11	7.70538	Ovary	7.65989e-28	1.46135e-24	10.9371	Esophagus_Muscularis	1.44345e-31	2.94242e-28	-11.6894	NA	NA	NA	1	1	1	0	3	5.61701	6.68924	5.59975	-10.1206	-6.04648	10.8077	NA	NA	1.9429e-08	2.2434e-11	2.14658e-08	4.47703e-24	1.4804e-09	3.16472e-27	NA	NA	1.29757e-05	5.34283e-09	1.95091e-05	4.35503e-21	2.67706e-06	4.39305e-24	NA	NA
MED24	1.3045e-14	1.21325e-11	7.70538	Ovary	7.65989e-28	1.46135e-24	10.9371	Heart_Atrial_Appendage	2.26616e-30	3.83046e-27	11.4532	NA	NA	NA	1	1	1	0	3	5.61701	6.68924	5.59975	-10.1206	4.51401	-10.8336	NA	NA	1.9429e-08	2.2434e-11	2.14658e-08	4.47703e-24	6.36142e-06	2.38525e-27	NA	NA	1.29757e-05	5.34283e-09	1.95091e-05	4.35503e-21	0.00343705	3.41734e-24	NA	NA
MED24	1.3045e-14	1.21325e-11	7.70538	Ovary	7.65989e-28	1.46135e-24	10.9371	Heart_Left_Ventricle	2.12229e-34	4.4969e-31	-12.231	NA	NA	NA	1	1	1	0	3	5.61701	6.68924	5.59975	-10.1206	-6.01708	11.3651	NA	NA	1.9429e-08	2.2434e-11	2.14658e-08	4.47703e-24	1.77589e-09	6.24146e-30	NA	NA	1.29757e-05	5.34283e-09	1.95091e-05	4.35503e-21	3.2063e-06	7.56005e-27	NA	NA
MED24	1.3045e-14	1.21325e-11	7.70538	Ovary	7.65989e-28	1.46135e-24	10.9371	Kidney_Cortex	4.13767e-31	1.04325e-27	11.5996	NA	NA	NA	1	1	1	0	3	5.61701	6.68924	5.59975	-10.1206	5.99986	-10.7247	NA	NA	1.9429e-08	2.2434e-11	2.14658e-08	4.47703e-24	1.97484e-09	7.79153e-27	NA	NA	1.29757e-05	5.34283e-09	1.95091e-05	4.35503e-21	2.66703e-06	1.80413e-23	NA	NA
MED24	1.3045e-14	1.21325e-11	7.70538	Ovary	7.65989e-28	1.46135e-24	10.9371	Liver	1.95183e-28	4.78116e-25	-11.0604	NA	NA	NA	1	1	1	0	3	5.61701	6.68924	5.59975	-10.1206	-5.36368	10.2873	NA	NA	1.9429e-08	2.2434e-11	2.14658e-08	4.47703e-24	8.15444e-08	8.03585e-25	NA	NA	1.29757e-05	5.34283e-09	1.95091e-05	4.35503e-21	8.59111e-05	9.23989e-22	NA	NA
MED24	1.3045e-14	1.21325e-11	7.70538	Ovary	7.65989e-28	1.46135e-24	10.9371	Lung	4.69795e-31	9.16163e-28	-11.5888	NA	NA	NA	1	1	1	0	3	5.61701	6.68924	5.59975	-10.1206	-6.0018	10.7134	NA	NA	1.9429e-08	2.2434e-11	2.14658e-08	4.47703e-24	1.95138e-09	8.80857e-27	NA	NA	1.29757e-05	5.34283e-09	1.95091e-05	4.35503e-21	2.58999e-06	1.2942e-23	NA	NA
MED24	1.3045e-14	1.21325e-11	7.70538	Ovary	7.65989e-28	1.46135e-24	10.9371	Minor_Salivary_Gland	5.19934e-30	1.78583e-26	-11.381	NA	NA	NA	1	1	1	0	3	5.61701	6.68924	5.59975	-10.1206	-5.40726	10.6095	NA	NA	1.9429e-08	2.2434e-11	2.14658e-08	4.47703e-24	6.39956e-08	2.69252e-26	NA	NA	1.29757e-05	5.34283e-09	1.95091e-05	4.35503e-21	5.44913e-05	5.64236e-23	NA	NA
MED24	1.3045e-14	1.21325e-11	7.70538	Ovary	7.65989e-28	1.46135e-24	10.9371	Muscle_Skeletal	1.95098e-31	4.57831e-28	11.6638	NA	NA	NA	1	1	1	0	3	5.61701	6.68924	5.59975	-10.1206	5.98986	-10.7915	NA	NA	1.9429e-08	2.2434e-11	2.14658e-08	4.47703e-24	2.10023e-09	3.77776e-27	NA	NA	1.29757e-05	5.34283e-09	1.95091e-05	4.35503e-21	3.01394e-06	5.98633e-24	NA	NA
MED24	1.3045e-14	1.21325e-11	7.70538	Ovary	7.65989e-28	1.46135e-24	10.9371	Nerve_Tibial	1.98154e-31	4.28578e-28	-11.6625	NA	NA	NA	1	1	1	0	3	5.61701	6.68924	5.59975	-10.1206	-6.00546	10.7874	NA	NA	1.9429e-08	2.2434e-11	2.14658e-08	4.47703e-24	1.90795e-09	3.94627e-27	NA	NA	1.29757e-05	5.34283e-09	1.95091e-05	4.35503e-21	3.36263e-06	5.97251e-24	NA	NA
MED24	1.3045e-14	1.21325e-11	7.70538	Ovary	7.65989e-28	1.46135e-24	10.9371	Ovary	1.01953e-31	3.32738e-28	-11.7189	NA	NA	NA	1	1	1	0	3	5.61701	6.68924	5.59975	-10.1206	-6.02991	10.8404	NA	NA	1.9429e-08	2.2434e-11	2.14658e-08	4.47703e-24	1.64051e-09	2.21428e-27	NA	NA	1.29757e-05	5.34283e-09	1.95091e-05	4.35503e-21	2.20785e-06	3.70635e-24	NA	NA
MED24	1.3045e-14	1.21325e-11	7.70538	Ovary	7.65989e-28	1.46135e-24	10.9371	Pancreas	1.95183e-28	3.51685e-25	-11.0604	NA	NA	NA	1	1	1	0	3	5.61701	6.68924	5.59975	-10.1206	-5.36368	10.2873	NA	NA	1.9429e-08	2.2434e-11	2.14658e-08	4.47703e-24	8.15444e-08	8.03585e-25	NA	NA	1.29757e-05	5.34283e-09	1.95091e-05	4.35503e-21	8.30496e-05	8.39258e-22	NA	NA
MED24	1.3045e-14	1.21325e-11	7.70538	Ovary	7.65989e-28	1.46135e-24	10.9371	Pituitary	9.27408e-31	2.55594e-27	11.5304	NA	NA	NA	1	1	1	0	3	5.61701	6.68924	5.59975	-10.1206	5.98824	-10.6565	NA	NA	1.9429e-08	2.2434e-11	2.14658e-08	4.47703e-24	2.12119e-09	1.62548e-26	NA	NA	1.29757e-05	5.34283e-09	1.95091e-05	4.35503e-21	4.23963e-06	2.47331e-23	NA	NA
MED24	1.3045e-14	1.21325e-11	7.70538	Ovary	7.65989e-28	1.46135e-24	10.9371	Prostate	5.07612e-30	1.04923e-26	11.3831	NA	NA	NA	1	1	1	0	3	5.61701	6.68924	5.59975	-10.1206	5.85168	-10.5311	NA	NA	1.9429e-08	2.2434e-11	2.14658e-08	4.47703e-24	4.86625e-09	6.20922e-26	NA	NA	1.29757e-05	5.34283e-09	1.95091e-05	4.35503e-21	6.48788e-06	8.83221e-23	NA	NA
MED24	1.3045e-14	1.21325e-11	7.70538	Ovary	7.65989e-28	1.46135e-24	10.9371	Skin_Not_Sun_Exposed_Suprapubic	1.48218e-28	3.16239e-25	11.0851	NA	NA	NA	1	1	1	0	3	5.61701	6.68924	5.59975	-10.1206	5.2884	-10.3239	NA	NA	1.9429e-08	2.2434e-11	2.14658e-08	4.47703e-24	1.23394e-07	5.49388e-25	NA	NA	1.29757e-05	5.34283e-09	1.95091e-05	4.35503e-21	0.000104857	5.74008e-22	NA	NA
MED24	1.3045e-14	1.21325e-11	7.70538	Ovary	7.65989e-28	1.46135e-24	10.9371	Skin_Sun_Exposed_Lower_leg	5.19934e-30	9.08228e-27	-11.381	NA	NA	NA	1	1	1	0	3	5.61701	6.68924	5.59975	-10.1206	-5.40726	10.6095	NA	NA	1.9429e-08	2.2434e-11	2.14658e-08	4.47703e-24	6.39956e-08	2.69252e-26	NA	NA	1.29757e-05	5.34283e-09	1.95091e-05	4.35503e-21	7.30851e-05	3.36465e-23	NA	NA
MED24	1.3045e-14	1.21325e-11	7.70538	Ovary	7.65989e-28	1.46135e-24	10.9371	Small_Intestine_Terminal_Ileum	4.07421e-33	9.30252e-30	-11.9887	NA	NA	NA	1	1	1	0	3	5.61701	6.68924	5.59975	-10.1206	-6.18076	11.0879	NA	NA	1.9429e-08	2.2434e-11	2.14658e-08	4.47703e-24	6.37932e-10	1.43651e-28	NA	NA	1.29757e-05	5.34283e-09	1.95091e-05	4.35503e-21	9.4666e-07	2.58538e-25	NA	NA
MED24	1.3045e-14	1.21325e-11	7.70538	Ovary	7.65989e-28	1.46135e-24	10.9371	Spleen	1.95183e-28	3.36392e-25	-11.0604	NA	NA	NA	1	1	1	0	3	5.61701	6.68924	5.59975	-10.1206	-5.36368	10.2873	NA	NA	1.9429e-08	2.2434e-11	2.14658e-08	4.47703e-24	8.15444e-08	8.03585e-25	NA	NA	1.29757e-05	5.34283e-09	1.95091e-05	4.35503e-21	9.96379e-05	7.84952e-22	NA	NA
MED24	1.3045e-14	1.21325e-11	7.70538	Ovary	7.65989e-28	1.46135e-24	10.9371	Stomach	5.19934e-30	1.2181e-26	-11.381	NA	NA	NA	1	1	1	0	3	5.61701	6.68924	5.59975	-10.1206	-5.40726	10.6095	NA	NA	1.9429e-08	2.2434e-11	2.14658e-08	4.47703e-24	6.39956e-08	2.69252e-26	NA	NA	1.29757e-05	5.34283e-09	1.95091e-05	4.35503e-21	6.37594e-05	4.77939e-23	NA	NA
MED24	1.3045e-14	1.21325e-11	7.70538	Ovary	7.65989e-28	1.46135e-24	10.9371	Testis	5.19934e-30	1.16902e-26	-11.381	NA	NA	NA	1	1	1	0	3	5.61701	6.68924	5.59975	-10.1206	-5.40726	10.6095	NA	NA	1.9429e-08	2.2434e-11	2.14658e-08	4.47703e-24	6.39956e-08	2.69252e-26	NA	NA	1.29757e-05	5.34283e-09	1.95091e-05	4.35503e-21	7.22823e-05	3.67253e-23	NA	NA
MED24	1.3045e-14	1.21325e-11	7.70538	Ovary	7.65989e-28	1.46135e-24	10.9371	Thyroid	5.19934e-30	1.11389e-26	-11.381	NA	NA	NA	1	1	1	0	3	5.61701	6.68924	5.59975	-10.1206	-5.40726	10.6095	NA	NA	1.9429e-08	2.2434e-11	2.14658e-08	4.47703e-24	6.39956e-08	2.69252e-26	NA	NA	1.29757e-05	5.34283e-09	1.95091e-05	4.35503e-21	5.58331e-05	3.60229e-23	NA	NA
MED24	1.3045e-14	1.21325e-11	7.70538	Ovary	7.65989e-28	1.46135e-24	10.9371	Uterus	2.00841e-33	7.18924e-30	-12.0471	NA	NA	NA	1	1	1	0	3	5.61701	6.68924	5.59975	-10.1206	-6.20122	11.1436	NA	NA	1.9429e-08	2.2434e-11	2.14658e-08	4.47703e-24	5.60261e-10	7.69427e-29	NA	NA	1.29757e-05	5.34283e-09	1.95091e-05	4.35503e-21	6.95441e-07	1.46311e-25	NA	NA
MED24	1.3045e-14	1.21325e-11	7.70538	Ovary	7.65989e-28	1.46135e-24	10.9371	Vagina	2.9678e-32	9.93237e-29	-11.823	NA	NA	NA	1	1	1	0	3	5.61701	6.68924	5.59975	-10.1206	-6.08008	10.9373	NA	NA	1.9429e-08	2.2434e-11	2.14658e-08	4.47703e-24	1.20124e-09	7.64338e-28	NA	NA	1.29757e-05	5.34283e-09	1.95091e-05	4.35503e-21	1.4522e-06	1.45285e-24	NA	NA
MED24	1.3045e-14	1.21325e-11	7.70538	Ovary	7.65989e-28	1.46135e-24	10.9371	Whole_Blood	2.8818e-31	4.5789e-28	-11.6306	NA	NA	NA	1	1	1	0	3	5.61701	6.68924	5.59975	-10.1206	-6.04235	10.7488	NA	NA	1.9429e-08	2.2434e-11	2.14658e-08	4.47703e-24	1.51888e-09	6.0053e-27	NA	NA	1.29757e-05	5.34283e-09	1.95091e-05	4.35503e-21	2.70596e-06	6.08653e-24	NA	NA
MED24	1.3045e-14	1.21325e-11	7.70538	Ovary	7.65989e-28	1.46135e-24	10.9371	smultixcan	8.98533e-45	2.24684e-41	3.80966	NA	NA	NA	1	1	1	0	3	5.61701	6.68924	5.59975	-10.1206	1.54158	-3.59376	NA	NA	1.9429e-08	2.2434e-11	2.14658e-08	4.47703e-24	1.34772e-05	6.99754e-41	NA	NA	1.29757e-05	5.34283e-09	1.95091e-05	4.35503e-21	0.00625234	1.59237e-37	NA	NA
MED24	1.3045e-14	1.21325e-11	7.70538	Pancreas	7.65989e-28	1.2515e-24	10.9371	Adipose_Subcutaneous	1.77612e-31	3.62163e-28	-11.6718	NA	NA	NA	1	1	1	0	3	5.61701	6.68924	5.59975	-10.1206	-6.01213	10.7957	NA	NA	1.9429e-08	2.2434e-11	2.14658e-08	4.47703e-24	1.83101e-09	3.60574e-27	NA	NA	1.29757e-05	5.34283e-09	3.6449e-05	5.61997e-21	2.77048e-06	5.61315e-24	NA	NA
MED24	1.3045e-14	1.21325e-11	7.70538	Pancreas	7.65989e-28	1.2515e-24	10.9371	Adipose_Visceral_Omentum	1.3313e-30	2.6103e-27	11.4992	NA	NA	NA	1	1	1	0	3	5.61701	6.68924	5.59975	-10.1206	5.95342	-10.6313	NA	NA	1.9429e-08	2.2434e-11	2.14658e-08	4.47703e-24	2.62593e-09	2.13113e-26	NA	NA	1.29757e-05	5.34283e-09	3.6449e-05	5.61997e-21	4.01565e-06	2.61024e-23	NA	NA
MED24	1.3045e-14	1.21325e-11	7.70538	Pancreas	7.65989e-28	1.2515e-24	10.9371	Adrenal_Gland	7.57472e-32	2.00116e-28	-11.7441	NA	NA	NA	1	1	1	0	3	5.61701	6.68924	5.59975	-10.1206	-6.04855	10.8627	NA	NA	1.9429e-08	2.2434e-11	2.14658e-08	4.47703e-24	1.46151e-09	1.73514e-27	NA	NA	1.29757e-05	5.34283e-09	3.6449e-05	5.61997e-21	1.94587e-06	2.16568e-24	NA	NA
MED24	1.3045e-14	1.21325e-11	7.70538	Pancreas	7.65989e-28	1.2515e-24	10.9371	Artery_Aorta	3.00833e-30	7.23094e-27	-11.4286	NA	NA	NA	1	1	1	0	3	5.61701	6.68924	5.59975	-10.1206	-5.90946	10.5673	NA	NA	1.9429e-08	2.2434e-11	2.14658e-08	4.47703e-24	3.43235e-09	4.22379e-26	NA	NA	1.29757e-05	5.34283e-09	3.6449e-05	5.61997e-21	4.87936e-06	5.62802e-23	NA	NA
MED24	1.3045e-14	1.21325e-11	7.70538	Pancreas	7.65989e-28	1.2515e-24	10.9371	Artery_Coronary	3.78934e-31	1.41981e-27	11.6072	NA	NA	NA	1	1	1	0	3	5.61701	6.68924	5.59975	-10.1206	5.99393	-10.7338	NA	NA	1.9429e-08	2.2434e-11	2.14658e-08	4.47703e-24	2.0483e-09	7.06568e-27	NA	NA	1.29757e-05	5.34283e-09	3.6449e-05	5.61997e-21	3.31507e-06	1.31958e-23	NA	NA
MED24	1.3045e-14	1.21325e-11	7.70538	Pancreas	7.65989e-28	1.2515e-24	10.9371	Artery_Tibial	4.28299e-31	9.64959e-28	11.5967	NA	NA	NA	1	1	1	0	3	5.61701	6.68924	5.59975	-10.1206	5.97836	-10.7254	NA	NA	1.9429e-08	2.2434e-11	2.14658e-08	4.47703e-24	2.2539e-09	7.73376e-27	NA	NA	1.29757e-05	5.34283e-09	3.6449e-05	5.61997e-21	3.38413e-06	1.09022e-23	NA	NA
MED24	1.3045e-14	1.21325e-11	7.70538	Pancreas	7.65989e-28	1.2515e-24	10.9371	Brain_Amygdala	1.95183e-28	6.02648e-25	11.0604	NA	NA	NA	1	1	1	0	3	5.61701	6.68924	5.59975	-10.1206	5.36368	-10.2873	NA	NA	1.9429e-08	2.2434e-11	2.14658e-08	4.47703e-24	8.15444e-08	8.03585e-25	NA	NA	1.29757e-05	5.34283e-09	3.6449e-05	5.61997e-21	0.000130267	1.16384e-21	NA	NA
MED24	1.3045e-14	1.21325e-11	7.70538	Pancreas	7.65989e-28	1.2515e-24	10.9371	Brain_Anterior_cingulate_cortex_BA24	2.26616e-30	8.41879e-27	-11.4532	NA	NA	NA	1	1	1	0	3	5.61701	6.68924	5.59975	-10.1206	-4.51401	10.8336	NA	NA	1.9429e-08	2.2434e-11	2.14658e-08	4.47703e-24	6.36142e-06	2.38525e-27	NA	NA	1.29757e-05	5.34283e-09	3.6449e-05	5.61997e-21	0.0044235	5.3959e-24	NA	NA
MED24	1.3045e-14	1.21325e-11	7.70538	Pancreas	7.65989e-28	1.2515e-24	10.9371	Brain_Caudate_basal_ganglia	1.48218e-28	3.06825e-25	11.0851	NA	NA	NA	1	1	1	0	3	5.61701	6.68924	5.59975	-10.1206	5.84076	-10.5991	NA	NA	1.9429e-08	2.2434e-11	2.14658e-08	4.47703e-24	5.19627e-09	3.00714e-26	NA	NA	1.29757e-05	5.34283e-09	3.6449e-05	5.61997e-21	2.65769e-05	5.39696e-23	NA	NA
MED24	1.3045e-14	1.21325e-11	7.70538	Pancreas	7.65989e-28	1.2515e-24	10.9371	Brain_Cerebellar_Hemisphere	2.26616e-30	4.85355e-27	-11.4532	NA	NA	NA	1	1	1	0	3	5.61701	6.68924	5.59975	-10.1206	-5.21962	10.3909	NA	NA	1.9429e-08	2.2434e-11	2.14658e-08	4.47703e-24	1.79286e-07	2.7286e-25	NA	NA	1.29757e-05	5.34283e-09	3.6449e-05	5.61997e-21	0.000189953	3.26422e-22	NA	NA
MED24	1.3045e-14	1.21325e-11	7.70538	Pancreas	7.65989e-28	1.2515e-24	10.9371	Brain_Cerebellum	5.19934e-30	9.86019e-27	-11.381	NA	NA	NA	1	1	1	0	3	5.61701	6.68924	5.59975	-10.1206	-5.40726	10.6095	NA	NA	1.9429e-08	2.2434e-11	2.14658e-08	4.47703e-24	6.39956e-08	2.69252e-26	NA	NA	1.29757e-05	5.34283e-09	3.6449e-05	5.61997e-21	0.000115938	3.93744e-23	NA	NA
MED24	1.3045e-14	1.21325e-11	7.70538	Pancreas	7.65989e-28	1.2515e-24	10.9371	Brain_Cortex	7.70194e-30	1.34725e-26	-11.3467	NA	NA	NA	1	1	1	0	3	5.61701	6.68924	5.59975	-10.1206	-5.96401	10.4746	NA	NA	1.9429e-08	2.2434e-11	2.14658e-08	4.47703e-24	2.46128e-09	1.13028e-25	NA	NA	1.29757e-05	5.34283e-09	3.6449e-05	5.61997e-21	6.27201e-06	1.55962e-22	NA	NA
MED24	1.3045e-14	1.21325e-11	7.70538	Pancreas	7.65989e-28	1.2515e-24	10.9371	Brain_Frontal_Cortex_BA9	1.41283e-29	2.41983e-26	11.2935	NA	NA	NA	1	1	1	0	3	5.61701	6.68924	5.59975	-10.1206	5.84438	-10.4412	NA	NA	1.9429e-08	2.2434e-11	2.14658e-08	4.47703e-24	5.08461e-09	1.60787e-25	NA	NA	1.29757e-05	5.34283e-09	3.6449e-05	5.61997e-21	1.17302e-05	2.50828e-22	NA	NA
MED24	1.3045e-14	1.21325e-11	7.70538	Pancreas	7.65989e-28	1.2515e-24	10.9371	Brain_Hippocampus	1.95183e-28	5.66617e-25	-11.0604	NA	NA	NA	1	1	1	0	3	5.61701	6.68924	5.59975	-10.1206	-5.36368	10.2873	NA	NA	1.9429e-08	2.2434e-11	2.14658e-08	4.47703e-24	8.15444e-08	8.03585e-25	NA	NA	1.29757e-05	5.34283e-09	3.6449e-05	5.61997e-21	0.000147038	1.42348e-21	NA	NA
MED24	1.3045e-14	1.21325e-11	7.70538	Pancreas	7.65989e-28	1.2515e-24	10.9371	Brain_Hypothalamus	2.26616e-30	1.46696e-26	11.4532	NA	NA	NA	1	1	1	0	3	5.61701	6.68924	5.59975	-10.1206	4.51401	-10.8336	NA	NA	1.9429e-08	2.2434e-11	2.14658e-08	4.47703e-24	6.36142e-06	2.38525e-27	NA	NA	1.29757e-05	5.34283e-09	3.6449e-05	5.61997e-21	0.00477604	5.64635e-24	NA	NA
MED24	1.3045e-14	1.21325e-11	7.70538	Pancreas	7.65989e-28	1.2515e-24	10.9371	Brain_Nucleus_accumbens_basal_ganglia	2.26616e-30	5.95633e-27	11.4532	NA	NA	NA	1	1	1	0	3	5.61701	6.68924	5.59975	-10.1206	4.51401	-10.8336	NA	NA	1.9429e-08	2.2434e-11	2.14658e-08	4.47703e-24	6.36142e-06	2.38525e-27	NA	NA	1.29757e-05	5.34283e-09	3.6449e-05	5.61997e-21	0.00360361	3.39805e-24	NA	NA
MED24	1.3045e-14	1.21325e-11	7.70538	Pancreas	7.65989e-28	1.2515e-24	10.9371	Brain_Putamen_basal_ganglia	1.25419e-29	5.73226e-26	11.304	NA	NA	NA	1	1	1	0	3	5.61701	6.68924	5.59975	-10.1206	5.87801	-10.446	NA	NA	1.9429e-08	2.2434e-11	2.14658e-08	4.47703e-24	4.15236e-09	1.52792e-25	NA	NA	1.29757e-05	5.34283e-09	3.6449e-05	5.61997e-21	1.56745e-05	4.24762e-22	NA	NA
MED24	1.3045e-14	1.21325e-11	7.70538	Pancreas	7.65989e-28	1.2515e-24	10.9371	Brain_Spinal_cord_cervical_c-1	1.95183e-28	7.16753e-25	-11.0604	NA	NA	NA	1	1	1	0	3	5.61701	6.68924	5.59975	-10.1206	-5.36368	10.2873	NA	NA	1.9429e-08	2.2434e-11	2.14658e-08	4.47703e-24	8.15444e-08	8.03585e-25	NA	NA	1.29757e-05	5.34283e-09	3.6449e-05	5.61997e-21	0.000116206	1.32493e-21	NA	NA
MED24	1.3045e-14	1.21325e-11	7.70538	Pancreas	7.65989e-28	1.2515e-24	10.9371	Breast_Mammary_Tissue	2.26616e-30	4.40134e-27	11.4532	NA	NA	NA	1	1	1	0	3	5.61701	6.68924	5.59975	-10.1206	5.18032	-10.4069	NA	NA	1.9429e-08	2.2434e-11	2.14658e-08	4.47703e-24	2.21503e-07	2.30496e-25	NA	NA	1.29757e-05	5.34283e-09	3.6449e-05	5.61997e-21	0.000161977	2.70818e-22	NA	NA
MED24	1.3045e-14	1.21325e-11	7.70538	Pancreas	7.65989e-28	1.2515e-24	10.9371	Cells_Cultured_fibroblasts	5.92509e-31	1.20121e-27	11.5689	NA	NA	NA	1	1	1	0	3	5.61701	6.68924	5.59975	-10.1206	6.02066	-10.69	NA	NA	1.9429e-08	2.2434e-11	2.14658e-08	4.47703e-24	1.73707e-09	1.13379e-26	NA	NA	1.29757e-05	5.34283e-09	3.6449e-05	5.61997e-21	3.05766e-06	1.66446e-23	NA	NA
MED24	1.3045e-14	1.21325e-11	7.70538	Pancreas	7.65989e-28	1.2515e-24	10.9371	Cells_EBV-transformed_lymphocytes	1.95183e-28	2.74703e-25	11.0604	NA	NA	NA	1	1	1	0	3	5.61701	6.68924	5.59975	-10.1206	5.36368	-10.2873	NA	NA	1.9429e-08	2.2434e-11	2.14658e-08	4.47703e-24	8.15444e-08	8.03585e-25	NA	NA	1.29757e-05	5.34283e-09	3.6449e-05	5.61997e-21	0.000109492	8.99367e-22	NA	NA
MED24	1.3045e-14	1.21325e-11	7.70538	Pancreas	7.65989e-28	1.2515e-24	10.9371	Colon_Sigmoid	5.68746e-30	1.28328e-26	11.3732	NA	NA	NA	1	1	1	0	3	5.61701	6.68924	5.59975	-10.1206	5.86911	-10.5181	NA	NA	1.9429e-08	2.2434e-11	2.14658e-08	4.47703e-24	4.38132e-09	7.13213e-26	NA	NA	1.29757e-05	5.34283e-09	3.6449e-05	5.61997e-21	7.28876e-06	1.11108e-22	NA	NA
MED24	1.3045e-14	1.21325e-11	7.70538	Pancreas	7.65989e-28	1.2515e-24	10.9371	Colon_Transverse	1.95183e-28	3.50276e-25	-11.0604	NA	NA	NA	1	1	1	0	3	5.61701	6.68924	5.59975	-10.1206	-5.36368	10.2873	NA	NA	1.9429e-08	2.2434e-11	2.14658e-08	4.47703e-24	8.15444e-08	8.03585e-25	NA	NA	1.29757e-05	5.34283e-09	3.6449e-05	5.61997e-21	6.92187e-05	9.66445e-22	NA	NA
MED24	1.3045e-14	1.21325e-11	7.70538	Pancreas	7.65989e-28	1.2515e-24	10.9371	Esophagus_Gastroesophageal_Junction	8.07469e-32	1.96758e-28	-11.7387	NA	NA	NA	1	1	1	0	3	5.61701	6.68924	5.59975	-10.1206	-6.06122	10.8551	NA	NA	1.9429e-08	2.2434e-11	2.14658e-08	4.47703e-24	1.35089e-09	1.88666e-27	NA	NA	1.29757e-05	5.34283e-09	3.6449e-05	5.61997e-21	2.96493e-06	2.65125e-24	NA	NA
MED24	1.3045e-14	1.21325e-11	7.70538	Pancreas	7.65989e-28	1.2515e-24	10.9371	Esophagus_Mucosa	4.4722e-32	1.20128e-28	-11.7885	NA	NA	NA	1	1	1	0	3	5.61701	6.68924	5.59975	-10.1206	-6.06632	10.9047	NA	NA	1.9429e-08	2.2434e-11	2.14658e-08	4.47703e-24	1.30874e-09	1.09426e-27	NA	NA	1.29757e-05	5.34283e-09	3.6449e-05	5.61997e-21	1.44417e-06	1.68591e-24	NA	NA
MED24	1.3045e-14	1.21325e-11	7.70538	Pancreas	7.65989e-28	1.2515e-24	10.9371	Esophagus_Muscularis	1.44345e-31	2.94242e-28	-11.6894	NA	NA	NA	1	1	1	0	3	5.61701	6.68924	5.59975	-10.1206	-6.04648	10.8077	NA	NA	1.9429e-08	2.2434e-11	2.14658e-08	4.47703e-24	1.4804e-09	3.16472e-27	NA	NA	1.29757e-05	5.34283e-09	3.6449e-05	5.61997e-21	2.67706e-06	4.39305e-24	NA	NA
MED24	1.3045e-14	1.21325e-11	7.70538	Pancreas	7.65989e-28	1.2515e-24	10.9371	Heart_Atrial_Appendage	2.26616e-30	3.83046e-27	11.4532	NA	NA	NA	1	1	1	0	3	5.61701	6.68924	5.59975	-10.1206	4.51401	-10.8336	NA	NA	1.9429e-08	2.2434e-11	2.14658e-08	4.47703e-24	6.36142e-06	2.38525e-27	NA	NA	1.29757e-05	5.34283e-09	3.6449e-05	5.61997e-21	0.00343705	3.41734e-24	NA	NA
MED24	1.3045e-14	1.21325e-11	7.70538	Pancreas	7.65989e-28	1.2515e-24	10.9371	Heart_Left_Ventricle	2.12229e-34	4.4969e-31	-12.231	NA	NA	NA	1	1	1	0	3	5.61701	6.68924	5.59975	-10.1206	-6.01708	11.3651	NA	NA	1.9429e-08	2.2434e-11	2.14658e-08	4.47703e-24	1.77589e-09	6.24146e-30	NA	NA	1.29757e-05	5.34283e-09	3.6449e-05	5.61997e-21	3.2063e-06	7.56005e-27	NA	NA
MED24	1.3045e-14	1.21325e-11	7.70538	Pancreas	7.65989e-28	1.2515e-24	10.9371	Kidney_Cortex	4.13767e-31	1.04325e-27	11.5996	NA	NA	NA	1	1	1	0	3	5.61701	6.68924	5.59975	-10.1206	5.99986	-10.7247	NA	NA	1.9429e-08	2.2434e-11	2.14658e-08	4.47703e-24	1.97484e-09	7.79153e-27	NA	NA	1.29757e-05	5.34283e-09	3.6449e-05	5.61997e-21	2.66703e-06	1.80413e-23	NA	NA
MED24	1.3045e-14	1.21325e-11	7.70538	Pancreas	7.65989e-28	1.2515e-24	10.9371	Liver	1.95183e-28	4.78116e-25	-11.0604	NA	NA	NA	1	1	1	0	3	5.61701	6.68924	5.59975	-10.1206	-5.36368	10.2873	NA	NA	1.9429e-08	2.2434e-11	2.14658e-08	4.47703e-24	8.15444e-08	8.03585e-25	NA	NA	1.29757e-05	5.34283e-09	3.6449e-05	5.61997e-21	8.59111e-05	9.23989e-22	NA	NA
MED24	1.3045e-14	1.21325e-11	7.70538	Pancreas	7.65989e-28	1.2515e-24	10.9371	Lung	4.69795e-31	9.16163e-28	-11.5888	NA	NA	NA	1	1	1	0	3	5.61701	6.68924	5.59975	-10.1206	-6.0018	10.7134	NA	NA	1.9429e-08	2.2434e-11	2.14658e-08	4.47703e-24	1.95138e-09	8.80857e-27	NA	NA	1.29757e-05	5.34283e-09	3.6449e-05	5.61997e-21	2.58999e-06	1.2942e-23	NA	NA
MED24	1.3045e-14	1.21325e-11	7.70538	Pancreas	7.65989e-28	1.2515e-24	10.9371	Minor_Salivary_Gland	5.19934e-30	1.78583e-26	-11.381	NA	NA	NA	1	1	1	0	3	5.61701	6.68924	5.59975	-10.1206	-5.40726	10.6095	NA	NA	1.9429e-08	2.2434e-11	2.14658e-08	4.47703e-24	6.39956e-08	2.69252e-26	NA	NA	1.29757e-05	5.34283e-09	3.6449e-05	5.61997e-21	5.44913e-05	5.64236e-23	NA	NA
MED24	1.3045e-14	1.21325e-11	7.70538	Pancreas	7.65989e-28	1.2515e-24	10.9371	Muscle_Skeletal	1.95098e-31	4.57831e-28	11.6638	NA	NA	NA	1	1	1	0	3	5.61701	6.68924	5.59975	-10.1206	5.98986	-10.7915	NA	NA	1.9429e-08	2.2434e-11	2.14658e-08	4.47703e-24	2.10023e-09	3.77776e-27	NA	NA	1.29757e-05	5.34283e-09	3.6449e-05	5.61997e-21	3.01394e-06	5.98633e-24	NA	NA
MED24	1.3045e-14	1.21325e-11	7.70538	Pancreas	7.65989e-28	1.2515e-24	10.9371	Nerve_Tibial	1.98154e-31	4.28578e-28	-11.6625	NA	NA	NA	1	1	1	0	3	5.61701	6.68924	5.59975	-10.1206	-6.00546	10.7874	NA	NA	1.9429e-08	2.2434e-11	2.14658e-08	4.47703e-24	1.90795e-09	3.94627e-27	NA	NA	1.29757e-05	5.34283e-09	3.6449e-05	5.61997e-21	3.36263e-06	5.97251e-24	NA	NA
MED24	1.3045e-14	1.21325e-11	7.70538	Pancreas	7.65989e-28	1.2515e-24	10.9371	Ovary	1.01953e-31	3.32738e-28	-11.7189	NA	NA	NA	1	1	1	0	3	5.61701	6.68924	5.59975	-10.1206	-6.02991	10.8404	NA	NA	1.9429e-08	2.2434e-11	2.14658e-08	4.47703e-24	1.64051e-09	2.21428e-27	NA	NA	1.29757e-05	5.34283e-09	3.6449e-05	5.61997e-21	2.20785e-06	3.70635e-24	NA	NA
MED24	1.3045e-14	1.21325e-11	7.70538	Pancreas	7.65989e-28	1.2515e-24	10.9371	Pancreas	1.95183e-28	3.51685e-25	-11.0604	NA	NA	NA	1	1	1	0	3	5.61701	6.68924	5.59975	-10.1206	-5.36368	10.2873	NA	NA	1.9429e-08	2.2434e-11	2.14658e-08	4.47703e-24	8.15444e-08	8.03585e-25	NA	NA	1.29757e-05	5.34283e-09	3.6449e-05	5.61997e-21	8.30496e-05	8.39258e-22	NA	NA
MED24	1.3045e-14	1.21325e-11	7.70538	Pancreas	7.65989e-28	1.2515e-24	10.9371	Pituitary	9.27408e-31	2.55594e-27	11.5304	NA	NA	NA	1	1	1	0	3	5.61701	6.68924	5.59975	-10.1206	5.98824	-10.6565	NA	NA	1.9429e-08	2.2434e-11	2.14658e-08	4.47703e-24	2.12119e-09	1.62548e-26	NA	NA	1.29757e-05	5.34283e-09	3.6449e-05	5.61997e-21	4.23963e-06	2.47331e-23	NA	NA
MED24	1.3045e-14	1.21325e-11	7.70538	Pancreas	7.65989e-28	1.2515e-24	10.9371	Prostate	5.07612e-30	1.04923e-26	11.3831	NA	NA	NA	1	1	1	0	3	5.61701	6.68924	5.59975	-10.1206	5.85168	-10.5311	NA	NA	1.9429e-08	2.2434e-11	2.14658e-08	4.47703e-24	4.86625e-09	6.20922e-26	NA	NA	1.29757e-05	5.34283e-09	3.6449e-05	5.61997e-21	6.48788e-06	8.83221e-23	NA	NA
MED24	1.3045e-14	1.21325e-11	7.70538	Pancreas	7.65989e-28	1.2515e-24	10.9371	Skin_Not_Sun_Exposed_Suprapubic	1.48218e-28	3.16239e-25	11.0851	NA	NA	NA	1	1	1	0	3	5.61701	6.68924	5.59975	-10.1206	5.2884	-10.3239	NA	NA	1.9429e-08	2.2434e-11	2.14658e-08	4.47703e-24	1.23394e-07	5.49388e-25	NA	NA	1.29757e-05	5.34283e-09	3.6449e-05	5.61997e-21	0.000104857	5.74008e-22	NA	NA
MED24	1.3045e-14	1.21325e-11	7.70538	Pancreas	7.65989e-28	1.2515e-24	10.9371	Skin_Sun_Exposed_Lower_leg	5.19934e-30	9.08228e-27	-11.381	NA	NA	NA	1	1	1	0	3	5.61701	6.68924	5.59975	-10.1206	-5.40726	10.6095	NA	NA	1.9429e-08	2.2434e-11	2.14658e-08	4.47703e-24	6.39956e-08	2.69252e-26	NA	NA	1.29757e-05	5.34283e-09	3.6449e-05	5.61997e-21	7.30851e-05	3.36465e-23	NA	NA
MED24	1.3045e-14	1.21325e-11	7.70538	Pancreas	7.65989e-28	1.2515e-24	10.9371	Small_Intestine_Terminal_Ileum	4.07421e-33	9.30252e-30	-11.9887	NA	NA	NA	1	1	1	0	3	5.61701	6.68924	5.59975	-10.1206	-6.18076	11.0879	NA	NA	1.9429e-08	2.2434e-11	2.14658e-08	4.47703e-24	6.37932e-10	1.43651e-28	NA	NA	1.29757e-05	5.34283e-09	3.6449e-05	5.61997e-21	9.4666e-07	2.58538e-25	NA	NA
MED24	1.3045e-14	1.21325e-11	7.70538	Pancreas	7.65989e-28	1.2515e-24	10.9371	Spleen	1.95183e-28	3.36392e-25	-11.0604	NA	NA	NA	1	1	1	0	3	5.61701	6.68924	5.59975	-10.1206	-5.36368	10.2873	NA	NA	1.9429e-08	2.2434e-11	2.14658e-08	4.47703e-24	8.15444e-08	8.03585e-25	NA	NA	1.29757e-05	5.34283e-09	3.6449e-05	5.61997e-21	9.96379e-05	7.84952e-22	NA	NA
MED24	1.3045e-14	1.21325e-11	7.70538	Pancreas	7.65989e-28	1.2515e-24	10.9371	Stomach	5.19934e-30	1.2181e-26	-11.381	NA	NA	NA	1	1	1	0	3	5.61701	6.68924	5.59975	-10.1206	-5.40726	10.6095	NA	NA	1.9429e-08	2.2434e-11	2.14658e-08	4.47703e-24	6.39956e-08	2.69252e-26	NA	NA	1.29757e-05	5.34283e-09	3.6449e-05	5.61997e-21	6.37594e-05	4.77939e-23	NA	NA
MED24	1.3045e-14	1.21325e-11	7.70538	Pancreas	7.65989e-28	1.2515e-24	10.9371	Testis	5.19934e-30	1.16902e-26	-11.381	NA	NA	NA	1	1	1	0	3	5.61701	6.68924	5.59975	-10.1206	-5.40726	10.6095	NA	NA	1.9429e-08	2.2434e-11	2.14658e-08	4.47703e-24	6.39956e-08	2.69252e-26	NA	NA	1.29757e-05	5.34283e-09	3.6449e-05	5.61997e-21	7.22823e-05	3.67253e-23	NA	NA
MED24	1.3045e-14	1.21325e-11	7.70538	Pancreas	7.65989e-28	1.2515e-24	10.9371	Thyroid	5.19934e-30	1.11389e-26	-11.381	NA	NA	NA	1	1	1	0	3	5.61701	6.68924	5.59975	-10.1206	-5.40726	10.6095	NA	NA	1.9429e-08	2.2434e-11	2.14658e-08	4.47703e-24	6.39956e-08	2.69252e-26	NA	NA	1.29757e-05	5.34283e-09	3.6449e-05	5.61997e-21	5.58331e-05	3.60229e-23	NA	NA
MED24	1.3045e-14	1.21325e-11	7.70538	Pancreas	7.65989e-28	1.2515e-24	10.9371	Uterus	2.00841e-33	7.18924e-30	-12.0471	NA	NA	NA	1	1	1	0	3	5.61701	6.68924	5.59975	-10.1206	-6.20122	11.1436	NA	NA	1.9429e-08	2.2434e-11	2.14658e-08	4.47703e-24	5.60261e-10	7.69427e-29	NA	NA	1.29757e-05	5.34283e-09	3.6449e-05	5.61997e-21	6.95441e-07	1.46311e-25	NA	NA
MED24	1.3045e-14	1.21325e-11	7.70538	Pancreas	7.65989e-28	1.2515e-24	10.9371	Vagina	2.9678e-32	9.93237e-29	-11.823	NA	NA	NA	1	1	1	0	3	5.61701	6.68924	5.59975	-10.1206	-6.08008	10.9373	NA	NA	1.9429e-08	2.2434e-11	2.14658e-08	4.47703e-24	1.20124e-09	7.64338e-28	NA	NA	1.29757e-05	5.34283e-09	3.6449e-05	5.61997e-21	1.4522e-06	1.45285e-24	NA	NA
MED24	1.3045e-14	1.21325e-11	7.70538	Pancreas	7.65989e-28	1.2515e-24	10.9371	Whole_Blood	2.8818e-31	4.5789e-28	-11.6306	NA	NA	NA	1	1	1	0	3	5.61701	6.68924	5.59975	-10.1206	-6.04235	10.7488	NA	NA	1.9429e-08	2.2434e-11	2.14658e-08	4.47703e-24	1.51888e-09	6.0053e-27	NA	NA	1.29757e-05	5.34283e-09	3.6449e-05	5.61997e-21	2.70596e-06	6.08653e-24	NA	NA
MED24	1.3045e-14	1.21325e-11	7.70538	Pancreas	7.65989e-28	1.2515e-24	10.9371	smultixcan	8.98533e-45	2.24684e-41	3.80966	NA	NA	NA	1	1	1	0	3	5.61701	6.68924	5.59975	-10.1206	1.54158	-3.59376	NA	NA	1.9429e-08	2.2434e-11	2.14658e-08	4.47703e-24	1.34772e-05	6.99754e-41	NA	NA	1.29757e-05	5.34283e-09	3.6449e-05	5.61997e-21	0.00625234	1.59237e-37	NA	NA
MED24	1.3045e-14	1.21325e-11	7.70538	Pituitary	1.95352e-10	6.7872e-08	6.36495	Adipose_Subcutaneous	1.77612e-31	3.62163e-28	-11.6718	NA	NA	NA	1	1	1	0	3	5.61701	6.68924	2.40752	-6.03114	-6.01213	10.7957	NA	NA	1.9429e-08	2.2434e-11	0.0160614	1.62806e-09	1.83101e-09	3.60574e-27	NA	NA	1.29757e-05	5.34283e-09	0.494881	4.64626e-07	2.77048e-06	5.61315e-24	NA	NA
MED24	1.3045e-14	1.21325e-11	7.70538	Pituitary	1.95352e-10	6.7872e-08	6.36495	Adipose_Visceral_Omentum	1.3313e-30	2.6103e-27	11.4992	NA	NA	NA	1	1	1	0	3	5.61701	6.68924	2.40752	-6.03114	5.95342	-10.6313	NA	NA	1.9429e-08	2.2434e-11	0.0160614	1.62806e-09	2.62593e-09	2.13113e-26	NA	NA	1.29757e-05	5.34283e-09	0.494881	4.64626e-07	4.01565e-06	2.61024e-23	NA	NA
MED24	1.3045e-14	1.21325e-11	7.70538	Pituitary	1.95352e-10	6.7872e-08	6.36495	Adrenal_Gland	7.57472e-32	2.00116e-28	-11.7441	NA	NA	NA	1	1	1	0	3	5.61701	6.68924	2.40752	-6.03114	-6.04855	10.8627	NA	NA	1.9429e-08	2.2434e-11	0.0160614	1.62806e-09	1.46151e-09	1.73514e-27	NA	NA	1.29757e-05	5.34283e-09	0.494881	4.64626e-07	1.94587e-06	2.16568e-24	NA	NA
MED24	1.3045e-14	1.21325e-11	7.70538	Pituitary	1.95352e-10	6.7872e-08	6.36495	Artery_Aorta	3.00833e-30	7.23094e-27	-11.4286	NA	NA	NA	1	1	1	0	3	5.61701	6.68924	2.40752	-6.03114	-5.90946	10.5673	NA	NA	1.9429e-08	2.2434e-11	0.0160614	1.62806e-09	3.43235e-09	4.22379e-26	NA	NA	1.29757e-05	5.34283e-09	0.494881	4.64626e-07	4.87936e-06	5.62802e-23	NA	NA
MED24	1.3045e-14	1.21325e-11	7.70538	Pituitary	1.95352e-10	6.7872e-08	6.36495	Artery_Coronary	3.78934e-31	1.41981e-27	11.6072	NA	NA	NA	1	1	1	0	3	5.61701	6.68924	2.40752	-6.03114	5.99393	-10.7338	NA	NA	1.9429e-08	2.2434e-11	0.0160614	1.62806e-09	2.0483e-09	7.06568e-27	NA	NA	1.29757e-05	5.34283e-09	0.494881	4.64626e-07	3.31507e-06	1.31958e-23	NA	NA
MED24	1.3045e-14	1.21325e-11	7.70538	Pituitary	1.95352e-10	6.7872e-08	6.36495	Artery_Tibial	4.28299e-31	9.64959e-28	11.5967	NA	NA	NA	1	1	1	0	3	5.61701	6.68924	2.40752	-6.03114	5.97836	-10.7254	NA	NA	1.9429e-08	2.2434e-11	0.0160614	1.62806e-09	2.2539e-09	7.73376e-27	NA	NA	1.29757e-05	5.34283e-09	0.494881	4.64626e-07	3.38413e-06	1.09022e-23	NA	NA
MED24	1.3045e-14	1.21325e-11	7.70538	Pituitary	1.95352e-10	6.7872e-08	6.36495	Brain_Amygdala	1.95183e-28	6.02648e-25	11.0604	NA	NA	NA	1	1	1	0	3	5.61701	6.68924	2.40752	-6.03114	5.36368	-10.2873	NA	NA	1.9429e-08	2.2434e-11	0.0160614	1.62806e-09	8.15444e-08	8.03585e-25	NA	NA	1.29757e-05	5.34283e-09	0.494881	4.64626e-07	0.000130267	1.16384e-21	NA	NA
MED24	1.3045e-14	1.21325e-11	7.70538	Pituitary	1.95352e-10	6.7872e-08	6.36495	Brain_Anterior_cingulate_cortex_BA24	2.26616e-30	8.41879e-27	-11.4532	NA	NA	NA	1	1	1	0	3	5.61701	6.68924	2.40752	-6.03114	-4.51401	10.8336	NA	NA	1.9429e-08	2.2434e-11	0.0160614	1.62806e-09	6.36142e-06	2.38525e-27	NA	NA	1.29757e-05	5.34283e-09	0.494881	4.64626e-07	0.0044235	5.3959e-24	NA	NA
MED24	1.3045e-14	1.21325e-11	7.70538	Pituitary	1.95352e-10	6.7872e-08	6.36495	Brain_Caudate_basal_ganglia	1.48218e-28	3.06825e-25	11.0851	NA	NA	NA	1	1	1	0	3	5.61701	6.68924	2.40752	-6.03114	5.84076	-10.5991	NA	NA	1.9429e-08	2.2434e-11	0.0160614	1.62806e-09	5.19627e-09	3.00714e-26	NA	NA	1.29757e-05	5.34283e-09	0.494881	4.64626e-07	2.65769e-05	5.39696e-23	NA	NA
MED24	1.3045e-14	1.21325e-11	7.70538	Pituitary	1.95352e-10	6.7872e-08	6.36495	Brain_Cerebellar_Hemisphere	2.26616e-30	4.85355e-27	-11.4532	NA	NA	NA	1	1	1	0	3	5.61701	6.68924	2.40752	-6.03114	-5.21962	10.3909	NA	NA	1.9429e-08	2.2434e-11	0.0160614	1.62806e-09	1.79286e-07	2.7286e-25	NA	NA	1.29757e-05	5.34283e-09	0.494881	4.64626e-07	0.000189953	3.26422e-22	NA	NA
MED24	1.3045e-14	1.21325e-11	7.70538	Pituitary	1.95352e-10	6.7872e-08	6.36495	Brain_Cerebellum	5.19934e-30	9.86019e-27	-11.381	NA	NA	NA	1	1	1	0	3	5.61701	6.68924	2.40752	-6.03114	-5.40726	10.6095	NA	NA	1.9429e-08	2.2434e-11	0.0160614	1.62806e-09	6.39956e-08	2.69252e-26	NA	NA	1.29757e-05	5.34283e-09	0.494881	4.64626e-07	0.000115938	3.93744e-23	NA	NA
MED24	1.3045e-14	1.21325e-11	7.70538	Pituitary	1.95352e-10	6.7872e-08	6.36495	Brain_Cortex	7.70194e-30	1.34725e-26	-11.3467	NA	NA	NA	1	1	1	0	3	5.61701	6.68924	2.40752	-6.03114	-5.96401	10.4746	NA	NA	1.9429e-08	2.2434e-11	0.0160614	1.62806e-09	2.46128e-09	1.13028e-25	NA	NA	1.29757e-05	5.34283e-09	0.494881	4.64626e-07	6.27201e-06	1.55962e-22	NA	NA
MED24	1.3045e-14	1.21325e-11	7.70538	Pituitary	1.95352e-10	6.7872e-08	6.36495	Brain_Frontal_Cortex_BA9	1.41283e-29	2.41983e-26	11.2935	NA	NA	NA	1	1	1	0	3	5.61701	6.68924	2.40752	-6.03114	5.84438	-10.4412	NA	NA	1.9429e-08	2.2434e-11	0.0160614	1.62806e-09	5.08461e-09	1.60787e-25	NA	NA	1.29757e-05	5.34283e-09	0.494881	4.64626e-07	1.17302e-05	2.50828e-22	NA	NA
MED24	1.3045e-14	1.21325e-11	7.70538	Pituitary	1.95352e-10	6.7872e-08	6.36495	Brain_Hippocampus	1.95183e-28	5.66617e-25	-11.0604	NA	NA	NA	1	1	1	0	3	5.61701	6.68924	2.40752	-6.03114	-5.36368	10.2873	NA	NA	1.9429e-08	2.2434e-11	0.0160614	1.62806e-09	8.15444e-08	8.03585e-25	NA	NA	1.29757e-05	5.34283e-09	0.494881	4.64626e-07	0.000147038	1.42348e-21	NA	NA
MED24	1.3045e-14	1.21325e-11	7.70538	Pituitary	1.95352e-10	6.7872e-08	6.36495	Brain_Hypothalamus	2.26616e-30	1.46696e-26	11.4532	NA	NA	NA	1	1	1	0	3	5.61701	6.68924	2.40752	-6.03114	4.51401	-10.8336	NA	NA	1.9429e-08	2.2434e-11	0.0160614	1.62806e-09	6.36142e-06	2.38525e-27	NA	NA	1.29757e-05	5.34283e-09	0.494881	4.64626e-07	0.00477604	5.64635e-24	NA	NA
MED24	1.3045e-14	1.21325e-11	7.70538	Pituitary	1.95352e-10	6.7872e-08	6.36495	Brain_Nucleus_accumbens_basal_ganglia	2.26616e-30	5.95633e-27	11.4532	NA	NA	NA	1	1	1	0	3	5.61701	6.68924	2.40752	-6.03114	4.51401	-10.8336	NA	NA	1.9429e-08	2.2434e-11	0.0160614	1.62806e-09	6.36142e-06	2.38525e-27	NA	NA	1.29757e-05	5.34283e-09	0.494881	4.64626e-07	0.00360361	3.39805e-24	NA	NA
MED24	1.3045e-14	1.21325e-11	7.70538	Pituitary	1.95352e-10	6.7872e-08	6.36495	Brain_Putamen_basal_ganglia	1.25419e-29	5.73226e-26	11.304	NA	NA	NA	1	1	1	0	3	5.61701	6.68924	2.40752	-6.03114	5.87801	-10.446	NA	NA	1.9429e-08	2.2434e-11	0.0160614	1.62806e-09	4.15236e-09	1.52792e-25	NA	NA	1.29757e-05	5.34283e-09	0.494881	4.64626e-07	1.56745e-05	4.24762e-22	NA	NA
MED24	1.3045e-14	1.21325e-11	7.70538	Pituitary	1.95352e-10	6.7872e-08	6.36495	Brain_Spinal_cord_cervical_c-1	1.95183e-28	7.16753e-25	-11.0604	NA	NA	NA	1	1	1	0	3	5.61701	6.68924	2.40752	-6.03114	-5.36368	10.2873	NA	NA	1.9429e-08	2.2434e-11	0.0160614	1.62806e-09	8.15444e-08	8.03585e-25	NA	NA	1.29757e-05	5.34283e-09	0.494881	4.64626e-07	0.000116206	1.32493e-21	NA	NA
MED24	1.3045e-14	1.21325e-11	7.70538	Pituitary	1.95352e-10	6.7872e-08	6.36495	Breast_Mammary_Tissue	2.26616e-30	4.40134e-27	11.4532	NA	NA	NA	1	1	1	0	3	5.61701	6.68924	2.40752	-6.03114	5.18032	-10.4069	NA	NA	1.9429e-08	2.2434e-11	0.0160614	1.62806e-09	2.21503e-07	2.30496e-25	NA	NA	1.29757e-05	5.34283e-09	0.494881	4.64626e-07	0.000161977	2.70818e-22	NA	NA
MED24	1.3045e-14	1.21325e-11	7.70538	Pituitary	1.95352e-10	6.7872e-08	6.36495	Cells_Cultured_fibroblasts	5.92509e-31	1.20121e-27	11.5689	NA	NA	NA	1	1	1	0	3	5.61701	6.68924	2.40752	-6.03114	6.02066	-10.69	NA	NA	1.9429e-08	2.2434e-11	0.0160614	1.62806e-09	1.73707e-09	1.13379e-26	NA	NA	1.29757e-05	5.34283e-09	0.494881	4.64626e-07	3.05766e-06	1.66446e-23	NA	NA
MED24	1.3045e-14	1.21325e-11	7.70538	Pituitary	1.95352e-10	6.7872e-08	6.36495	Cells_EBV-transformed_lymphocytes	1.95183e-28	2.74703e-25	11.0604	NA	NA	NA	1	1	1	0	3	5.61701	6.68924	2.40752	-6.03114	5.36368	-10.2873	NA	NA	1.9429e-08	2.2434e-11	0.0160614	1.62806e-09	8.15444e-08	8.03585e-25	NA	NA	1.29757e-05	5.34283e-09	0.494881	4.64626e-07	0.000109492	8.99367e-22	NA	NA
MED24	1.3045e-14	1.21325e-11	7.70538	Pituitary	1.95352e-10	6.7872e-08	6.36495	Colon_Sigmoid	5.68746e-30	1.28328e-26	11.3732	NA	NA	NA	1	1	1	0	3	5.61701	6.68924	2.40752	-6.03114	5.86911	-10.5181	NA	NA	1.9429e-08	2.2434e-11	0.0160614	1.62806e-09	4.38132e-09	7.13213e-26	NA	NA	1.29757e-05	5.34283e-09	0.494881	4.64626e-07	7.28876e-06	1.11108e-22	NA	NA
MED24	1.3045e-14	1.21325e-11	7.70538	Pituitary	1.95352e-10	6.7872e-08	6.36495	Colon_Transverse	1.95183e-28	3.50276e-25	-11.0604	NA	NA	NA	1	1	1	0	3	5.61701	6.68924	2.40752	-6.03114	-5.36368	10.2873	NA	NA	1.9429e-08	2.2434e-11	0.0160614	1.62806e-09	8.15444e-08	8.03585e-25	NA	NA	1.29757e-05	5.34283e-09	0.494881	4.64626e-07	6.92187e-05	9.66445e-22	NA	NA
MED24	1.3045e-14	1.21325e-11	7.70538	Pituitary	1.95352e-10	6.7872e-08	6.36495	Esophagus_Gastroesophageal_Junction	8.07469e-32	1.96758e-28	-11.7387	NA	NA	NA	1	1	1	0	3	5.61701	6.68924	2.40752	-6.03114	-6.06122	10.8551	NA	NA	1.9429e-08	2.2434e-11	0.0160614	1.62806e-09	1.35089e-09	1.88666e-27	NA	NA	1.29757e-05	5.34283e-09	0.494881	4.64626e-07	2.96493e-06	2.65125e-24	NA	NA
MED24	1.3045e-14	1.21325e-11	7.70538	Pituitary	1.95352e-10	6.7872e-08	6.36495	Esophagus_Mucosa	4.4722e-32	1.20128e-28	-11.7885	NA	NA	NA	1	1	1	0	3	5.61701	6.68924	2.40752	-6.03114	-6.06632	10.9047	NA	NA	1.9429e-08	2.2434e-11	0.0160614	1.62806e-09	1.30874e-09	1.09426e-27	NA	NA	1.29757e-05	5.34283e-09	0.494881	4.64626e-07	1.44417e-06	1.68591e-24	NA	NA
MED24	1.3045e-14	1.21325e-11	7.70538	Pituitary	1.95352e-10	6.7872e-08	6.36495	Esophagus_Muscularis	1.44345e-31	2.94242e-28	-11.6894	NA	NA	NA	1	1	1	0	3	5.61701	6.68924	2.40752	-6.03114	-6.04648	10.8077	NA	NA	1.9429e-08	2.2434e-11	0.0160614	1.62806e-09	1.4804e-09	3.16472e-27	NA	NA	1.29757e-05	5.34283e-09	0.494881	4.64626e-07	2.67706e-06	4.39305e-24	NA	NA
MED24	1.3045e-14	1.21325e-11	7.70538	Pituitary	1.95352e-10	6.7872e-08	6.36495	Heart_Atrial_Appendage	2.26616e-30	3.83046e-27	11.4532	NA	NA	NA	1	1	1	0	3	5.61701	6.68924	2.40752	-6.03114	4.51401	-10.8336	NA	NA	1.9429e-08	2.2434e-11	0.0160614	1.62806e-09	6.36142e-06	2.38525e-27	NA	NA	1.29757e-05	5.34283e-09	0.494881	4.64626e-07	0.00343705	3.41734e-24	NA	NA
MED24	1.3045e-14	1.21325e-11	7.70538	Pituitary	1.95352e-10	6.7872e-08	6.36495	Heart_Left_Ventricle	2.12229e-34	4.4969e-31	-12.231	NA	NA	NA	1	1	1	0	3	5.61701	6.68924	2.40752	-6.03114	-6.01708	11.3651	NA	NA	1.9429e-08	2.2434e-11	0.0160614	1.62806e-09	1.77589e-09	6.24146e-30	NA	NA	1.29757e-05	5.34283e-09	0.494881	4.64626e-07	3.2063e-06	7.56005e-27	NA	NA
MED24	1.3045e-14	1.21325e-11	7.70538	Pituitary	1.95352e-10	6.7872e-08	6.36495	Kidney_Cortex	4.13767e-31	1.04325e-27	11.5996	NA	NA	NA	1	1	1	0	3	5.61701	6.68924	2.40752	-6.03114	5.99986	-10.7247	NA	NA	1.9429e-08	2.2434e-11	0.0160614	1.62806e-09	1.97484e-09	7.79153e-27	NA	NA	1.29757e-05	5.34283e-09	0.494881	4.64626e-07	2.66703e-06	1.80413e-23	NA	NA
MED24	1.3045e-14	1.21325e-11	7.70538	Pituitary	1.95352e-10	6.7872e-08	6.36495	Liver	1.95183e-28	4.78116e-25	-11.0604	NA	NA	NA	1	1	1	0	3	5.61701	6.68924	2.40752	-6.03114	-5.36368	10.2873	NA	NA	1.9429e-08	2.2434e-11	0.0160614	1.62806e-09	8.15444e-08	8.03585e-25	NA	NA	1.29757e-05	5.34283e-09	0.494881	4.64626e-07	8.59111e-05	9.23989e-22	NA	NA
MED24	1.3045e-14	1.21325e-11	7.70538	Pituitary	1.95352e-10	6.7872e-08	6.36495	Lung	4.69795e-31	9.16163e-28	-11.5888	NA	NA	NA	1	1	1	0	3	5.61701	6.68924	2.40752	-6.03114	-6.0018	10.7134	NA	NA	1.9429e-08	2.2434e-11	0.0160614	1.62806e-09	1.95138e-09	8.80857e-27	NA	NA	1.29757e-05	5.34283e-09	0.494881	4.64626e-07	2.58999e-06	1.2942e-23	NA	NA
MED24	1.3045e-14	1.21325e-11	7.70538	Pituitary	1.95352e-10	6.7872e-08	6.36495	Minor_Salivary_Gland	5.19934e-30	1.78583e-26	-11.381	NA	NA	NA	1	1	1	0	3	5.61701	6.68924	2.40752	-6.03114	-5.40726	10.6095	NA	NA	1.9429e-08	2.2434e-11	0.0160614	1.62806e-09	6.39956e-08	2.69252e-26	NA	NA	1.29757e-05	5.34283e-09	0.494881	4.64626e-07	5.44913e-05	5.64236e-23	NA	NA
MED24	1.3045e-14	1.21325e-11	7.70538	Pituitary	1.95352e-10	6.7872e-08	6.36495	Muscle_Skeletal	1.95098e-31	4.57831e-28	11.6638	NA	NA	NA	1	1	1	0	3	5.61701	6.68924	2.40752	-6.03114	5.98986	-10.7915	NA	NA	1.9429e-08	2.2434e-11	0.0160614	1.62806e-09	2.10023e-09	3.77776e-27	NA	NA	1.29757e-05	5.34283e-09	0.494881	4.64626e-07	3.01394e-06	5.98633e-24	NA	NA
MED24	1.3045e-14	1.21325e-11	7.70538	Pituitary	1.95352e-10	6.7872e-08	6.36495	Nerve_Tibial	1.98154e-31	4.28578e-28	-11.6625	NA	NA	NA	1	1	1	0	3	5.61701	6.68924	2.40752	-6.03114	-6.00546	10.7874	NA	NA	1.9429e-08	2.2434e-11	0.0160614	1.62806e-09	1.90795e-09	3.94627e-27	NA	NA	1.29757e-05	5.34283e-09	0.494881	4.64626e-07	3.36263e-06	5.97251e-24	NA	NA
MED24	1.3045e-14	1.21325e-11	7.70538	Pituitary	1.95352e-10	6.7872e-08	6.36495	Ovary	1.01953e-31	3.32738e-28	-11.7189	NA	NA	NA	1	1	1	0	3	5.61701	6.68924	2.40752	-6.03114	-6.02991	10.8404	NA	NA	1.9429e-08	2.2434e-11	0.0160614	1.62806e-09	1.64051e-09	2.21428e-27	NA	NA	1.29757e-05	5.34283e-09	0.494881	4.64626e-07	2.20785e-06	3.70635e-24	NA	NA
MED24	1.3045e-14	1.21325e-11	7.70538	Pituitary	1.95352e-10	6.7872e-08	6.36495	Pancreas	1.95183e-28	3.51685e-25	-11.0604	NA	NA	NA	1	1	1	0	3	5.61701	6.68924	2.40752	-6.03114	-5.36368	10.2873	NA	NA	1.9429e-08	2.2434e-11	0.0160614	1.62806e-09	8.15444e-08	8.03585e-25	NA	NA	1.29757e-05	5.34283e-09	0.494881	4.64626e-07	8.30496e-05	8.39258e-22	NA	NA
MED24	1.3045e-14	1.21325e-11	7.70538	Pituitary	1.95352e-10	6.7872e-08	6.36495	Pituitary	9.27408e-31	2.55594e-27	11.5304	NA	NA	NA	1	1	1	0	3	5.61701	6.68924	2.40752	-6.03114	5.98824	-10.6565	NA	NA	1.9429e-08	2.2434e-11	0.0160614	1.62806e-09	2.12119e-09	1.62548e-26	NA	NA	1.29757e-05	5.34283e-09	0.494881	4.64626e-07	4.23963e-06	2.47331e-23	NA	NA
MED24	1.3045e-14	1.21325e-11	7.70538	Pituitary	1.95352e-10	6.7872e-08	6.36495	Prostate	5.07612e-30	1.04923e-26	11.3831	NA	NA	NA	1	1	1	0	3	5.61701	6.68924	2.40752	-6.03114	5.85168	-10.5311	NA	NA	1.9429e-08	2.2434e-11	0.0160614	1.62806e-09	4.86625e-09	6.20922e-26	NA	NA	1.29757e-05	5.34283e-09	0.494881	4.64626e-07	6.48788e-06	8.83221e-23	NA	NA
MED24	1.3045e-14	1.21325e-11	7.70538	Pituitary	1.95352e-10	6.7872e-08	6.36495	Skin_Not_Sun_Exposed_Suprapubic	1.48218e-28	3.16239e-25	11.0851	NA	NA	NA	1	1	1	0	3	5.61701	6.68924	2.40752	-6.03114	5.2884	-10.3239	NA	NA	1.9429e-08	2.2434e-11	0.0160614	1.62806e-09	1.23394e-07	5.49388e-25	NA	NA	1.29757e-05	5.34283e-09	0.494881	4.64626e-07	0.000104857	5.74008e-22	NA	NA
MED24	1.3045e-14	1.21325e-11	7.70538	Pituitary	1.95352e-10	6.7872e-08	6.36495	Skin_Sun_Exposed_Lower_leg	5.19934e-30	9.08228e-27	-11.381	NA	NA	NA	1	1	1	0	3	5.61701	6.68924	2.40752	-6.03114	-5.40726	10.6095	NA	NA	1.9429e-08	2.2434e-11	0.0160614	1.62806e-09	6.39956e-08	2.69252e-26	NA	NA	1.29757e-05	5.34283e-09	0.494881	4.64626e-07	7.30851e-05	3.36465e-23	NA	NA
MED24	1.3045e-14	1.21325e-11	7.70538	Pituitary	1.95352e-10	6.7872e-08	6.36495	Small_Intestine_Terminal_Ileum	4.07421e-33	9.30252e-30	-11.9887	NA	NA	NA	1	1	1	0	3	5.61701	6.68924	2.40752	-6.03114	-6.18076	11.0879	NA	NA	1.9429e-08	2.2434e-11	0.0160614	1.62806e-09	6.37932e-10	1.43651e-28	NA	NA	1.29757e-05	5.34283e-09	0.494881	4.64626e-07	9.4666e-07	2.58538e-25	NA	NA
MED24	1.3045e-14	1.21325e-11	7.70538	Pituitary	1.95352e-10	6.7872e-08	6.36495	Spleen	1.95183e-28	3.36392e-25	-11.0604	NA	NA	NA	1	1	1	0	3	5.61701	6.68924	2.40752	-6.03114	-5.36368	10.2873	NA	NA	1.9429e-08	2.2434e-11	0.0160614	1.62806e-09	8.15444e-08	8.03585e-25	NA	NA	1.29757e-05	5.34283e-09	0.494881	4.64626e-07	9.96379e-05	7.84952e-22	NA	NA
MED24	1.3045e-14	1.21325e-11	7.70538	Pituitary	1.95352e-10	6.7872e-08	6.36495	Stomach	5.19934e-30	1.2181e-26	-11.381	NA	NA	NA	1	1	1	0	3	5.61701	6.68924	2.40752	-6.03114	-5.40726	10.6095	NA	NA	1.9429e-08	2.2434e-11	0.0160614	1.62806e-09	6.39956e-08	2.69252e-26	NA	NA	1.29757e-05	5.34283e-09	0.494881	4.64626e-07	6.37594e-05	4.77939e-23	NA	NA
MED24	1.3045e-14	1.21325e-11	7.70538	Pituitary	1.95352e-10	6.7872e-08	6.36495	Testis	5.19934e-30	1.16902e-26	-11.381	NA	NA	NA	1	1	1	0	3	5.61701	6.68924	2.40752	-6.03114	-5.40726	10.6095	NA	NA	1.9429e-08	2.2434e-11	0.0160614	1.62806e-09	6.39956e-08	2.69252e-26	NA	NA	1.29757e-05	5.34283e-09	0.494881	4.64626e-07	7.22823e-05	3.67253e-23	NA	NA
MED24	1.3045e-14	1.21325e-11	7.70538	Pituitary	1.95352e-10	6.7872e-08	6.36495	Thyroid	5.19934e-30	1.11389e-26	-11.381	NA	NA	NA	1	1	1	0	3	5.61701	6.68924	2.40752	-6.03114	-5.40726	10.6095	NA	NA	1.9429e-08	2.2434e-11	0.0160614	1.62806e-09	6.39956e-08	2.69252e-26	NA	NA	1.29757e-05	5.34283e-09	0.494881	4.64626e-07	5.58331e-05	3.60229e-23	NA	NA
MED24	1.3045e-14	1.21325e-11	7.70538	Pituitary	1.95352e-10	6.7872e-08	6.36495	Uterus	2.00841e-33	7.18924e-30	-12.0471	NA	NA	NA	1	1	1	0	3	5.61701	6.68924	2.40752	-6.03114	-6.20122	11.1436	NA	NA	1.9429e-08	2.2434e-11	0.0160614	1.62806e-09	5.60261e-10	7.69427e-29	NA	NA	1.29757e-05	5.34283e-09	0.494881	4.64626e-07	6.95441e-07	1.46311e-25	NA	NA
MED24	1.3045e-14	1.21325e-11	7.70538	Pituitary	1.95352e-10	6.7872e-08	6.36495	Vagina	2.9678e-32	9.93237e-29	-11.823	NA	NA	NA	1	1	1	0	3	5.61701	6.68924	2.40752	-6.03114	-6.08008	10.9373	NA	NA	1.9429e-08	2.2434e-11	0.0160614	1.62806e-09	1.20124e-09	7.64338e-28	NA	NA	1.29757e-05	5.34283e-09	0.494881	4.64626e-07	1.4522e-06	1.45285e-24	NA	NA
MED24	1.3045e-14	1.21325e-11	7.70538	Pituitary	1.95352e-10	6.7872e-08	6.36495	Whole_Blood	2.8818e-31	4.5789e-28	-11.6306	NA	NA	NA	1	1	1	0	3	5.61701	6.68924	2.40752	-6.03114	-6.04235	10.7488	NA	NA	1.9429e-08	2.2434e-11	0.0160614	1.62806e-09	1.51888e-09	6.0053e-27	NA	NA	1.29757e-05	5.34283e-09	0.494881	4.64626e-07	2.70596e-06	6.08653e-24	NA	NA
MED24	1.3045e-14	1.21325e-11	7.70538	Pituitary	1.95352e-10	6.7872e-08	6.36495	smultixcan	8.98533e-45	2.24684e-41	3.80966	NA	NA	NA	1	1	1	0	3	5.61701	6.68924	2.40752	-6.03114	1.54158	-3.59376	NA	NA	1.9429e-08	2.2434e-11	0.0160614	1.62806e-09	1.34772e-05	6.99754e-41	NA	NA	1.29757e-05	5.34283e-09	0.494881	4.64626e-07	0.00625234	1.59237e-37	NA	NA
MED24	1.3045e-14	1.21325e-11	7.70538	Prostate	8.1617e-24	1.03041e-20	10.0617	Adipose_Subcutaneous	1.77612e-31	3.62163e-28	-11.6718	NA	NA	NA	1	1	1	0	3	5.61701	6.68924	3.55418	-7.11643	-6.01213	10.7957	NA	NA	1.9429e-08	2.2434e-11	0.000379165	1.10755e-12	1.83101e-09	3.60574e-27	NA	NA	1.29757e-05	5.34283e-09	0.112368	5.43851e-10	2.77048e-06	5.61315e-24	NA	NA
MED24	1.3045e-14	1.21325e-11	7.70538	Prostate	8.1617e-24	1.03041e-20	10.0617	Adipose_Visceral_Omentum	1.3313e-30	2.6103e-27	11.4992	NA	NA	NA	1	1	1	0	3	5.61701	6.68924	3.55418	-7.11643	5.95342	-10.6313	NA	NA	1.9429e-08	2.2434e-11	0.000379165	1.10755e-12	2.62593e-09	2.13113e-26	NA	NA	1.29757e-05	5.34283e-09	0.112368	5.43851e-10	4.01565e-06	2.61024e-23	NA	NA
MED24	1.3045e-14	1.21325e-11	7.70538	Prostate	8.1617e-24	1.03041e-20	10.0617	Adrenal_Gland	7.57472e-32	2.00116e-28	-11.7441	NA	NA	NA	1	1	1	0	3	5.61701	6.68924	3.55418	-7.11643	-6.04855	10.8627	NA	NA	1.9429e-08	2.2434e-11	0.000379165	1.10755e-12	1.46151e-09	1.73514e-27	NA	NA	1.29757e-05	5.34283e-09	0.112368	5.43851e-10	1.94587e-06	2.16568e-24	NA	NA
MED24	1.3045e-14	1.21325e-11	7.70538	Prostate	8.1617e-24	1.03041e-20	10.0617	Artery_Aorta	3.00833e-30	7.23094e-27	-11.4286	NA	NA	NA	1	1	1	0	3	5.61701	6.68924	3.55418	-7.11643	-5.90946	10.5673	NA	NA	1.9429e-08	2.2434e-11	0.000379165	1.10755e-12	3.43235e-09	4.22379e-26	NA	NA	1.29757e-05	5.34283e-09	0.112368	5.43851e-10	4.87936e-06	5.62802e-23	NA	NA
MED24	1.3045e-14	1.21325e-11	7.70538	Prostate	8.1617e-24	1.03041e-20	10.0617	Artery_Coronary	3.78934e-31	1.41981e-27	11.6072	NA	NA	NA	1	1	1	0	3	5.61701	6.68924	3.55418	-7.11643	5.99393	-10.7338	NA	NA	1.9429e-08	2.2434e-11	0.000379165	1.10755e-12	2.0483e-09	7.06568e-27	NA	NA	1.29757e-05	5.34283e-09	0.112368	5.43851e-10	3.31507e-06	1.31958e-23	NA	NA
MED24	1.3045e-14	1.21325e-11	7.70538	Prostate	8.1617e-24	1.03041e-20	10.0617	Artery_Tibial	4.28299e-31	9.64959e-28	11.5967	NA	NA	NA	1	1	1	0	3	5.61701	6.68924	3.55418	-7.11643	5.97836	-10.7254	NA	NA	1.9429e-08	2.2434e-11	0.000379165	1.10755e-12	2.2539e-09	7.73376e-27	NA	NA	1.29757e-05	5.34283e-09	0.112368	5.43851e-10	3.38413e-06	1.09022e-23	NA	NA
MED24	1.3045e-14	1.21325e-11	7.70538	Prostate	8.1617e-24	1.03041e-20	10.0617	Brain_Amygdala	1.95183e-28	6.02648e-25	11.0604	NA	NA	NA	1	1	1	0	3	5.61701	6.68924	3.55418	-7.11643	5.36368	-10.2873	NA	NA	1.9429e-08	2.2434e-11	0.000379165	1.10755e-12	8.15444e-08	8.03585e-25	NA	NA	1.29757e-05	5.34283e-09	0.112368	5.43851e-10	0.000130267	1.16384e-21	NA	NA
MED24	1.3045e-14	1.21325e-11	7.70538	Prostate	8.1617e-24	1.03041e-20	10.0617	Brain_Anterior_cingulate_cortex_BA24	2.26616e-30	8.41879e-27	-11.4532	NA	NA	NA	1	1	1	0	3	5.61701	6.68924	3.55418	-7.11643	-4.51401	10.8336	NA	NA	1.9429e-08	2.2434e-11	0.000379165	1.10755e-12	6.36142e-06	2.38525e-27	NA	NA	1.29757e-05	5.34283e-09	0.112368	5.43851e-10	0.0044235	5.3959e-24	NA	NA
MED24	1.3045e-14	1.21325e-11	7.70538	Prostate	8.1617e-24	1.03041e-20	10.0617	Brain_Caudate_basal_ganglia	1.48218e-28	3.06825e-25	11.0851	NA	NA	NA	1	1	1	0	3	5.61701	6.68924	3.55418	-7.11643	5.84076	-10.5991	NA	NA	1.9429e-08	2.2434e-11	0.000379165	1.10755e-12	5.19627e-09	3.00714e-26	NA	NA	1.29757e-05	5.34283e-09	0.112368	5.43851e-10	2.65769e-05	5.39696e-23	NA	NA
MED24	1.3045e-14	1.21325e-11	7.70538	Prostate	8.1617e-24	1.03041e-20	10.0617	Brain_Cerebellar_Hemisphere	2.26616e-30	4.85355e-27	-11.4532	NA	NA	NA	1	1	1	0	3	5.61701	6.68924	3.55418	-7.11643	-5.21962	10.3909	NA	NA	1.9429e-08	2.2434e-11	0.000379165	1.10755e-12	1.79286e-07	2.7286e-25	NA	NA	1.29757e-05	5.34283e-09	0.112368	5.43851e-10	0.000189953	3.26422e-22	NA	NA
MED24	1.3045e-14	1.21325e-11	7.70538	Prostate	8.1617e-24	1.03041e-20	10.0617	Brain_Cerebellum	5.19934e-30	9.86019e-27	-11.381	NA	NA	NA	1	1	1	0	3	5.61701	6.68924	3.55418	-7.11643	-5.40726	10.6095	NA	NA	1.9429e-08	2.2434e-11	0.000379165	1.10755e-12	6.39956e-08	2.69252e-26	NA	NA	1.29757e-05	5.34283e-09	0.112368	5.43851e-10	0.000115938	3.93744e-23	NA	NA
MED24	1.3045e-14	1.21325e-11	7.70538	Prostate	8.1617e-24	1.03041e-20	10.0617	Brain_Cortex	7.70194e-30	1.34725e-26	-11.3467	NA	NA	NA	1	1	1	0	3	5.61701	6.68924	3.55418	-7.11643	-5.96401	10.4746	NA	NA	1.9429e-08	2.2434e-11	0.000379165	1.10755e-12	2.46128e-09	1.13028e-25	NA	NA	1.29757e-05	5.34283e-09	0.112368	5.43851e-10	6.27201e-06	1.55962e-22	NA	NA
MED24	1.3045e-14	1.21325e-11	7.70538	Prostate	8.1617e-24	1.03041e-20	10.0617	Brain_Frontal_Cortex_BA9	1.41283e-29	2.41983e-26	11.2935	NA	NA	NA	1	1	1	0	3	5.61701	6.68924	3.55418	-7.11643	5.84438	-10.4412	NA	NA	1.9429e-08	2.2434e-11	0.000379165	1.10755e-12	5.08461e-09	1.60787e-25	NA	NA	1.29757e-05	5.34283e-09	0.112368	5.43851e-10	1.17302e-05	2.50828e-22	NA	NA
MED24	1.3045e-14	1.21325e-11	7.70538	Prostate	8.1617e-24	1.03041e-20	10.0617	Brain_Hippocampus	1.95183e-28	5.66617e-25	-11.0604	NA	NA	NA	1	1	1	0	3	5.61701	6.68924	3.55418	-7.11643	-5.36368	10.2873	NA	NA	1.9429e-08	2.2434e-11	0.000379165	1.10755e-12	8.15444e-08	8.03585e-25	NA	NA	1.29757e-05	5.34283e-09	0.112368	5.43851e-10	0.000147038	1.42348e-21	NA	NA
MED24	1.3045e-14	1.21325e-11	7.70538	Prostate	8.1617e-24	1.03041e-20	10.0617	Brain_Hypothalamus	2.26616e-30	1.46696e-26	11.4532	NA	NA	NA	1	1	1	0	3	5.61701	6.68924	3.55418	-7.11643	4.51401	-10.8336	NA	NA	1.9429e-08	2.2434e-11	0.000379165	1.10755e-12	6.36142e-06	2.38525e-27	NA	NA	1.29757e-05	5.34283e-09	0.112368	5.43851e-10	0.00477604	5.64635e-24	NA	NA
MED24	1.3045e-14	1.21325e-11	7.70538	Prostate	8.1617e-24	1.03041e-20	10.0617	Brain_Nucleus_accumbens_basal_ganglia	2.26616e-30	5.95633e-27	11.4532	NA	NA	NA	1	1	1	0	3	5.61701	6.68924	3.55418	-7.11643	4.51401	-10.8336	NA	NA	1.9429e-08	2.2434e-11	0.000379165	1.10755e-12	6.36142e-06	2.38525e-27	NA	NA	1.29757e-05	5.34283e-09	0.112368	5.43851e-10	0.00360361	3.39805e-24	NA	NA
MED24	1.3045e-14	1.21325e-11	7.70538	Prostate	8.1617e-24	1.03041e-20	10.0617	Brain_Putamen_basal_ganglia	1.25419e-29	5.73226e-26	11.304	NA	NA	NA	1	1	1	0	3	5.61701	6.68924	3.55418	-7.11643	5.87801	-10.446	NA	NA	1.9429e-08	2.2434e-11	0.000379165	1.10755e-12	4.15236e-09	1.52792e-25	NA	NA	1.29757e-05	5.34283e-09	0.112368	5.43851e-10	1.56745e-05	4.24762e-22	NA	NA
MED24	1.3045e-14	1.21325e-11	7.70538	Prostate	8.1617e-24	1.03041e-20	10.0617	Brain_Spinal_cord_cervical_c-1	1.95183e-28	7.16753e-25	-11.0604	NA	NA	NA	1	1	1	0	3	5.61701	6.68924	3.55418	-7.11643	-5.36368	10.2873	NA	NA	1.9429e-08	2.2434e-11	0.000379165	1.10755e-12	8.15444e-08	8.03585e-25	NA	NA	1.29757e-05	5.34283e-09	0.112368	5.43851e-10	0.000116206	1.32493e-21	NA	NA
MED24	1.3045e-14	1.21325e-11	7.70538	Prostate	8.1617e-24	1.03041e-20	10.0617	Breast_Mammary_Tissue	2.26616e-30	4.40134e-27	11.4532	NA	NA	NA	1	1	1	0	3	5.61701	6.68924	3.55418	-7.11643	5.18032	-10.4069	NA	NA	1.9429e-08	2.2434e-11	0.000379165	1.10755e-12	2.21503e-07	2.30496e-25	NA	NA	1.29757e-05	5.34283e-09	0.112368	5.43851e-10	0.000161977	2.70818e-22	NA	NA
MED24	1.3045e-14	1.21325e-11	7.70538	Prostate	8.1617e-24	1.03041e-20	10.0617	Cells_Cultured_fibroblasts	5.92509e-31	1.20121e-27	11.5689	NA	NA	NA	1	1	1	0	3	5.61701	6.68924	3.55418	-7.11643	6.02066	-10.69	NA	NA	1.9429e-08	2.2434e-11	0.000379165	1.10755e-12	1.73707e-09	1.13379e-26	NA	NA	1.29757e-05	5.34283e-09	0.112368	5.43851e-10	3.05766e-06	1.66446e-23	NA	NA
MED24	1.3045e-14	1.21325e-11	7.70538	Prostate	8.1617e-24	1.03041e-20	10.0617	Cells_EBV-transformed_lymphocytes	1.95183e-28	2.74703e-25	11.0604	NA	NA	NA	1	1	1	0	3	5.61701	6.68924	3.55418	-7.11643	5.36368	-10.2873	NA	NA	1.9429e-08	2.2434e-11	0.000379165	1.10755e-12	8.15444e-08	8.03585e-25	NA	NA	1.29757e-05	5.34283e-09	0.112368	5.43851e-10	0.000109492	8.99367e-22	NA	NA
MED24	1.3045e-14	1.21325e-11	7.70538	Prostate	8.1617e-24	1.03041e-20	10.0617	Colon_Sigmoid	5.68746e-30	1.28328e-26	11.3732	NA	NA	NA	1	1	1	0	3	5.61701	6.68924	3.55418	-7.11643	5.86911	-10.5181	NA	NA	1.9429e-08	2.2434e-11	0.000379165	1.10755e-12	4.38132e-09	7.13213e-26	NA	NA	1.29757e-05	5.34283e-09	0.112368	5.43851e-10	7.28876e-06	1.11108e-22	NA	NA
MED24	1.3045e-14	1.21325e-11	7.70538	Prostate	8.1617e-24	1.03041e-20	10.0617	Colon_Transverse	1.95183e-28	3.50276e-25	-11.0604	NA	NA	NA	1	1	1	0	3	5.61701	6.68924	3.55418	-7.11643	-5.36368	10.2873	NA	NA	1.9429e-08	2.2434e-11	0.000379165	1.10755e-12	8.15444e-08	8.03585e-25	NA	NA	1.29757e-05	5.34283e-09	0.112368	5.43851e-10	6.92187e-05	9.66445e-22	NA	NA
MED24	1.3045e-14	1.21325e-11	7.70538	Prostate	8.1617e-24	1.03041e-20	10.0617	Esophagus_Gastroesophageal_Junction	8.07469e-32	1.96758e-28	-11.7387	NA	NA	NA	1	1	1	0	3	5.61701	6.68924	3.55418	-7.11643	-6.06122	10.8551	NA	NA	1.9429e-08	2.2434e-11	0.000379165	1.10755e-12	1.35089e-09	1.88666e-27	NA	NA	1.29757e-05	5.34283e-09	0.112368	5.43851e-10	2.96493e-06	2.65125e-24	NA	NA
MED24	1.3045e-14	1.21325e-11	7.70538	Prostate	8.1617e-24	1.03041e-20	10.0617	Esophagus_Mucosa	4.4722e-32	1.20128e-28	-11.7885	NA	NA	NA	1	1	1	0	3	5.61701	6.68924	3.55418	-7.11643	-6.06632	10.9047	NA	NA	1.9429e-08	2.2434e-11	0.000379165	1.10755e-12	1.30874e-09	1.09426e-27	NA	NA	1.29757e-05	5.34283e-09	0.112368	5.43851e-10	1.44417e-06	1.68591e-24	NA	NA
MED24	1.3045e-14	1.21325e-11	7.70538	Prostate	8.1617e-24	1.03041e-20	10.0617	Esophagus_Muscularis	1.44345e-31	2.94242e-28	-11.6894	NA	NA	NA	1	1	1	0	3	5.61701	6.68924	3.55418	-7.11643	-6.04648	10.8077	NA	NA	1.9429e-08	2.2434e-11	0.000379165	1.10755e-12	1.4804e-09	3.16472e-27	NA	NA	1.29757e-05	5.34283e-09	0.112368	5.43851e-10	2.67706e-06	4.39305e-24	NA	NA
MED24	1.3045e-14	1.21325e-11	7.70538	Prostate	8.1617e-24	1.03041e-20	10.0617	Heart_Atrial_Appendage	2.26616e-30	3.83046e-27	11.4532	NA	NA	NA	1	1	1	0	3	5.61701	6.68924	3.55418	-7.11643	4.51401	-10.8336	NA	NA	1.9429e-08	2.2434e-11	0.000379165	1.10755e-12	6.36142e-06	2.38525e-27	NA	NA	1.29757e-05	5.34283e-09	0.112368	5.43851e-10	0.00343705	3.41734e-24	NA	NA
MED24	1.3045e-14	1.21325e-11	7.70538	Prostate	8.1617e-24	1.03041e-20	10.0617	Heart_Left_Ventricle	2.12229e-34	4.4969e-31	-12.231	NA	NA	NA	1	1	1	0	3	5.61701	6.68924	3.55418	-7.11643	-6.01708	11.3651	NA	NA	1.9429e-08	2.2434e-11	0.000379165	1.10755e-12	1.77589e-09	6.24146e-30	NA	NA	1.29757e-05	5.34283e-09	0.112368	5.43851e-10	3.2063e-06	7.56005e-27	NA	NA
MED24	1.3045e-14	1.21325e-11	7.70538	Prostate	8.1617e-24	1.03041e-20	10.0617	Kidney_Cortex	4.13767e-31	1.04325e-27	11.5996	NA	NA	NA	1	1	1	0	3	5.61701	6.68924	3.55418	-7.11643	5.99986	-10.7247	NA	NA	1.9429e-08	2.2434e-11	0.000379165	1.10755e-12	1.97484e-09	7.79153e-27	NA	NA	1.29757e-05	5.34283e-09	0.112368	5.43851e-10	2.66703e-06	1.80413e-23	NA	NA
MED24	1.3045e-14	1.21325e-11	7.70538	Prostate	8.1617e-24	1.03041e-20	10.0617	Liver	1.95183e-28	4.78116e-25	-11.0604	NA	NA	NA	1	1	1	0	3	5.61701	6.68924	3.55418	-7.11643	-5.36368	10.2873	NA	NA	1.9429e-08	2.2434e-11	0.000379165	1.10755e-12	8.15444e-08	8.03585e-25	NA	NA	1.29757e-05	5.34283e-09	0.112368	5.43851e-10	8.59111e-05	9.23989e-22	NA	NA
MED24	1.3045e-14	1.21325e-11	7.70538	Prostate	8.1617e-24	1.03041e-20	10.0617	Lung	4.69795e-31	9.16163e-28	-11.5888	NA	NA	NA	1	1	1	0	3	5.61701	6.68924	3.55418	-7.11643	-6.0018	10.7134	NA	NA	1.9429e-08	2.2434e-11	0.000379165	1.10755e-12	1.95138e-09	8.80857e-27	NA	NA	1.29757e-05	5.34283e-09	0.112368	5.43851e-10	2.58999e-06	1.2942e-23	NA	NA
MED24	1.3045e-14	1.21325e-11	7.70538	Prostate	8.1617e-24	1.03041e-20	10.0617	Minor_Salivary_Gland	5.19934e-30	1.78583e-26	-11.381	NA	NA	NA	1	1	1	0	3	5.61701	6.68924	3.55418	-7.11643	-5.40726	10.6095	NA	NA	1.9429e-08	2.2434e-11	0.000379165	1.10755e-12	6.39956e-08	2.69252e-26	NA	NA	1.29757e-05	5.34283e-09	0.112368	5.43851e-10	5.44913e-05	5.64236e-23	NA	NA
MED24	1.3045e-14	1.21325e-11	7.70538	Prostate	8.1617e-24	1.03041e-20	10.0617	Muscle_Skeletal	1.95098e-31	4.57831e-28	11.6638	NA	NA	NA	1	1	1	0	3	5.61701	6.68924	3.55418	-7.11643	5.98986	-10.7915	NA	NA	1.9429e-08	2.2434e-11	0.000379165	1.10755e-12	2.10023e-09	3.77776e-27	NA	NA	1.29757e-05	5.34283e-09	0.112368	5.43851e-10	3.01394e-06	5.98633e-24	NA	NA
MED24	1.3045e-14	1.21325e-11	7.70538	Prostate	8.1617e-24	1.03041e-20	10.0617	Nerve_Tibial	1.98154e-31	4.28578e-28	-11.6625	NA	NA	NA	1	1	1	0	3	5.61701	6.68924	3.55418	-7.11643	-6.00546	10.7874	NA	NA	1.9429e-08	2.2434e-11	0.000379165	1.10755e-12	1.90795e-09	3.94627e-27	NA	NA	1.29757e-05	5.34283e-09	0.112368	5.43851e-10	3.36263e-06	5.97251e-24	NA	NA
MED24	1.3045e-14	1.21325e-11	7.70538	Prostate	8.1617e-24	1.03041e-20	10.0617	Ovary	1.01953e-31	3.32738e-28	-11.7189	NA	NA	NA	1	1	1	0	3	5.61701	6.68924	3.55418	-7.11643	-6.02991	10.8404	NA	NA	1.9429e-08	2.2434e-11	0.000379165	1.10755e-12	1.64051e-09	2.21428e-27	NA	NA	1.29757e-05	5.34283e-09	0.112368	5.43851e-10	2.20785e-06	3.70635e-24	NA	NA
MED24	1.3045e-14	1.21325e-11	7.70538	Prostate	8.1617e-24	1.03041e-20	10.0617	Pancreas	1.95183e-28	3.51685e-25	-11.0604	NA	NA	NA	1	1	1	0	3	5.61701	6.68924	3.55418	-7.11643	-5.36368	10.2873	NA	NA	1.9429e-08	2.2434e-11	0.000379165	1.10755e-12	8.15444e-08	8.03585e-25	NA	NA	1.29757e-05	5.34283e-09	0.112368	5.43851e-10	8.30496e-05	8.39258e-22	NA	NA
MED24	1.3045e-14	1.21325e-11	7.70538	Prostate	8.1617e-24	1.03041e-20	10.0617	Pituitary	9.27408e-31	2.55594e-27	11.5304	NA	NA	NA	1	1	1	0	3	5.61701	6.68924	3.55418	-7.11643	5.98824	-10.6565	NA	NA	1.9429e-08	2.2434e-11	0.000379165	1.10755e-12	2.12119e-09	1.62548e-26	NA	NA	1.29757e-05	5.34283e-09	0.112368	5.43851e-10	4.23963e-06	2.47331e-23	NA	NA
MED24	1.3045e-14	1.21325e-11	7.70538	Prostate	8.1617e-24	1.03041e-20	10.0617	Prostate	5.07612e-30	1.04923e-26	11.3831	NA	NA	NA	1	1	1	0	3	5.61701	6.68924	3.55418	-7.11643	5.85168	-10.5311	NA	NA	1.9429e-08	2.2434e-11	0.000379165	1.10755e-12	4.86625e-09	6.20922e-26	NA	NA	1.29757e-05	5.34283e-09	0.112368	5.43851e-10	6.48788e-06	8.83221e-23	NA	NA
MED24	1.3045e-14	1.21325e-11	7.70538	Prostate	8.1617e-24	1.03041e-20	10.0617	Skin_Not_Sun_Exposed_Suprapubic	1.48218e-28	3.16239e-25	11.0851	NA	NA	NA	1	1	1	0	3	5.61701	6.68924	3.55418	-7.11643	5.2884	-10.3239	NA	NA	1.9429e-08	2.2434e-11	0.000379165	1.10755e-12	1.23394e-07	5.49388e-25	NA	NA	1.29757e-05	5.34283e-09	0.112368	5.43851e-10	0.000104857	5.74008e-22	NA	NA
MED24	1.3045e-14	1.21325e-11	7.70538	Prostate	8.1617e-24	1.03041e-20	10.0617	Skin_Sun_Exposed_Lower_leg	5.19934e-30	9.08228e-27	-11.381	NA	NA	NA	1	1	1	0	3	5.61701	6.68924	3.55418	-7.11643	-5.40726	10.6095	NA	NA	1.9429e-08	2.2434e-11	0.000379165	1.10755e-12	6.39956e-08	2.69252e-26	NA	NA	1.29757e-05	5.34283e-09	0.112368	5.43851e-10	7.30851e-05	3.36465e-23	NA	NA
MED24	1.3045e-14	1.21325e-11	7.70538	Prostate	8.1617e-24	1.03041e-20	10.0617	Small_Intestine_Terminal_Ileum	4.07421e-33	9.30252e-30	-11.9887	NA	NA	NA	1	1	1	0	3	5.61701	6.68924	3.55418	-7.11643	-6.18076	11.0879	NA	NA	1.9429e-08	2.2434e-11	0.000379165	1.10755e-12	6.37932e-10	1.43651e-28	NA	NA	1.29757e-05	5.34283e-09	0.112368	5.43851e-10	9.4666e-07	2.58538e-25	NA	NA
MED24	1.3045e-14	1.21325e-11	7.70538	Prostate	8.1617e-24	1.03041e-20	10.0617	Spleen	1.95183e-28	3.36392e-25	-11.0604	NA	NA	NA	1	1	1	0	3	5.61701	6.68924	3.55418	-7.11643	-5.36368	10.2873	NA	NA	1.9429e-08	2.2434e-11	0.000379165	1.10755e-12	8.15444e-08	8.03585e-25	NA	NA	1.29757e-05	5.34283e-09	0.112368	5.43851e-10	9.96379e-05	7.84952e-22	NA	NA
MED24	1.3045e-14	1.21325e-11	7.70538	Prostate	8.1617e-24	1.03041e-20	10.0617	Stomach	5.19934e-30	1.2181e-26	-11.381	NA	NA	NA	1	1	1	0	3	5.61701	6.68924	3.55418	-7.11643	-5.40726	10.6095	NA	NA	1.9429e-08	2.2434e-11	0.000379165	1.10755e-12	6.39956e-08	2.69252e-26	NA	NA	1.29757e-05	5.34283e-09	0.112368	5.43851e-10	6.37594e-05	4.77939e-23	NA	NA
MED24	1.3045e-14	1.21325e-11	7.70538	Prostate	8.1617e-24	1.03041e-20	10.0617	Testis	5.19934e-30	1.16902e-26	-11.381	NA	NA	NA	1	1	1	0	3	5.61701	6.68924	3.55418	-7.11643	-5.40726	10.6095	NA	NA	1.9429e-08	2.2434e-11	0.000379165	1.10755e-12	6.39956e-08	2.69252e-26	NA	NA	1.29757e-05	5.34283e-09	0.112368	5.43851e-10	7.22823e-05	3.67253e-23	NA	NA
MED24	1.3045e-14	1.21325e-11	7.70538	Prostate	8.1617e-24	1.03041e-20	10.0617	Thyroid	5.19934e-30	1.11389e-26	-11.381	NA	NA	NA	1	1	1	0	3	5.61701	6.68924	3.55418	-7.11643	-5.40726	10.6095	NA	NA	1.9429e-08	2.2434e-11	0.000379165	1.10755e-12	6.39956e-08	2.69252e-26	NA	NA	1.29757e-05	5.34283e-09	0.112368	5.43851e-10	5.58331e-05	3.60229e-23	NA	NA
MED24	1.3045e-14	1.21325e-11	7.70538	Prostate	8.1617e-24	1.03041e-20	10.0617	Uterus	2.00841e-33	7.18924e-30	-12.0471	NA	NA	NA	1	1	1	0	3	5.61701	6.68924	3.55418	-7.11643	-6.20122	11.1436	NA	NA	1.9429e-08	2.2434e-11	0.000379165	1.10755e-12	5.60261e-10	7.69427e-29	NA	NA	1.29757e-05	5.34283e-09	0.112368	5.43851e-10	6.95441e-07	1.46311e-25	NA	NA
MED24	1.3045e-14	1.21325e-11	7.70538	Prostate	8.1617e-24	1.03041e-20	10.0617	Vagina	2.9678e-32	9.93237e-29	-11.823	NA	NA	NA	1	1	1	0	3	5.61701	6.68924	3.55418	-7.11643	-6.08008	10.9373	NA	NA	1.9429e-08	2.2434e-11	0.000379165	1.10755e-12	1.20124e-09	7.64338e-28	NA	NA	1.29757e-05	5.34283e-09	0.112368	5.43851e-10	1.4522e-06	1.45285e-24	NA	NA
MED24	1.3045e-14	1.21325e-11	7.70538	Prostate	8.1617e-24	1.03041e-20	10.0617	Whole_Blood	2.8818e-31	4.5789e-28	-11.6306	NA	NA	NA	1	1	1	0	3	5.61701	6.68924	3.55418	-7.11643	-6.04235	10.7488	NA	NA	1.9429e-08	2.2434e-11	0.000379165	1.10755e-12	1.51888e-09	6.0053e-27	NA	NA	1.29757e-05	5.34283e-09	0.112368	5.43851e-10	2.70596e-06	6.08653e-24	NA	NA
MED24	1.3045e-14	1.21325e-11	7.70538	Prostate	8.1617e-24	1.03041e-20	10.0617	smultixcan	8.98533e-45	2.24684e-41	3.80966	NA	NA	NA	1	1	1	0	3	5.61701	6.68924	3.55418	-7.11643	1.54158	-3.59376	NA	NA	1.9429e-08	2.2434e-11	0.000379165	1.10755e-12	1.34772e-05	6.99754e-41	NA	NA	1.29757e-05	5.34283e-09	0.112368	5.43851e-10	0.00625234	1.59237e-37	NA	NA
MED24	1.3045e-14	1.21325e-11	7.70538	Skin_Not_Sun_Exposed_Suprapubic	7.34909e-14	3.84987e-11	7.48148	Adipose_Subcutaneous	1.77612e-31	3.62163e-28	-11.6718	NA	NA	NA	1	1	1	0	3	5.61701	6.68924	3.26462	-7.02222	-6.01213	10.7957	NA	NA	1.9429e-08	2.2434e-11	0.00109611	2.18372e-12	1.83101e-09	3.60574e-27	NA	NA	1.29757e-05	5.34283e-09	0.210163	7.91114e-10	2.77048e-06	5.61315e-24	NA	NA
MED24	1.3045e-14	1.21325e-11	7.70538	Skin_Not_Sun_Exposed_Suprapubic	7.34909e-14	3.84987e-11	7.48148	Adipose_Visceral_Omentum	1.3313e-30	2.6103e-27	11.4992	NA	NA	NA	1	1	1	0	3	5.61701	6.68924	3.26462	-7.02222	5.95342	-10.6313	NA	NA	1.9429e-08	2.2434e-11	0.00109611	2.18372e-12	2.62593e-09	2.13113e-26	NA	NA	1.29757e-05	5.34283e-09	0.210163	7.91114e-10	4.01565e-06	2.61024e-23	NA	NA
MED24	1.3045e-14	1.21325e-11	7.70538	Skin_Not_Sun_Exposed_Suprapubic	7.34909e-14	3.84987e-11	7.48148	Adrenal_Gland	7.57472e-32	2.00116e-28	-11.7441	NA	NA	NA	1	1	1	0	3	5.61701	6.68924	3.26462	-7.02222	-6.04855	10.8627	NA	NA	1.9429e-08	2.2434e-11	0.00109611	2.18372e-12	1.46151e-09	1.73514e-27	NA	NA	1.29757e-05	5.34283e-09	0.210163	7.91114e-10	1.94587e-06	2.16568e-24	NA	NA
MED24	1.3045e-14	1.21325e-11	7.70538	Skin_Not_Sun_Exposed_Suprapubic	7.34909e-14	3.84987e-11	7.48148	Artery_Aorta	3.00833e-30	7.23094e-27	-11.4286	NA	NA	NA	1	1	1	0	3	5.61701	6.68924	3.26462	-7.02222	-5.90946	10.5673	NA	NA	1.9429e-08	2.2434e-11	0.00109611	2.18372e-12	3.43235e-09	4.22379e-26	NA	NA	1.29757e-05	5.34283e-09	0.210163	7.91114e-10	4.87936e-06	5.62802e-23	NA	NA
MED24	1.3045e-14	1.21325e-11	7.70538	Skin_Not_Sun_Exposed_Suprapubic	7.34909e-14	3.84987e-11	7.48148	Artery_Coronary	3.78934e-31	1.41981e-27	11.6072	NA	NA	NA	1	1	1	0	3	5.61701	6.68924	3.26462	-7.02222	5.99393	-10.7338	NA	NA	1.9429e-08	2.2434e-11	0.00109611	2.18372e-12	2.0483e-09	7.06568e-27	NA	NA	1.29757e-05	5.34283e-09	0.210163	7.91114e-10	3.31507e-06	1.31958e-23	NA	NA
MED24	1.3045e-14	1.21325e-11	7.70538	Skin_Not_Sun_Exposed_Suprapubic	7.34909e-14	3.84987e-11	7.48148	Artery_Tibial	4.28299e-31	9.64959e-28	11.5967	NA	NA	NA	1	1	1	0	3	5.61701	6.68924	3.26462	-7.02222	5.97836	-10.7254	NA	NA	1.9429e-08	2.2434e-11	0.00109611	2.18372e-12	2.2539e-09	7.73376e-27	NA	NA	1.29757e-05	5.34283e-09	0.210163	7.91114e-10	3.38413e-06	1.09022e-23	NA	NA
MED24	1.3045e-14	1.21325e-11	7.70538	Skin_Not_Sun_Exposed_Suprapubic	7.34909e-14	3.84987e-11	7.48148	Brain_Amygdala	1.95183e-28	6.02648e-25	11.0604	NA	NA	NA	1	1	1	0	3	5.61701	6.68924	3.26462	-7.02222	5.36368	-10.2873	NA	NA	1.9429e-08	2.2434e-11	0.00109611	2.18372e-12	8.15444e-08	8.03585e-25	NA	NA	1.29757e-05	5.34283e-09	0.210163	7.91114e-10	0.000130267	1.16384e-21	NA	NA
MED24	1.3045e-14	1.21325e-11	7.70538	Skin_Not_Sun_Exposed_Suprapubic	7.34909e-14	3.84987e-11	7.48148	Brain_Anterior_cingulate_cortex_BA24	2.26616e-30	8.41879e-27	-11.4532	NA	NA	NA	1	1	1	0	3	5.61701	6.68924	3.26462	-7.02222	-4.51401	10.8336	NA	NA	1.9429e-08	2.2434e-11	0.00109611	2.18372e-12	6.36142e-06	2.38525e-27	NA	NA	1.29757e-05	5.34283e-09	0.210163	7.91114e-10	0.0044235	5.3959e-24	NA	NA
MED24	1.3045e-14	1.21325e-11	7.70538	Skin_Not_Sun_Exposed_Suprapubic	7.34909e-14	3.84987e-11	7.48148	Brain_Caudate_basal_ganglia	1.48218e-28	3.06825e-25	11.0851	NA	NA	NA	1	1	1	0	3	5.61701	6.68924	3.26462	-7.02222	5.84076	-10.5991	NA	NA	1.9429e-08	2.2434e-11	0.00109611	2.18372e-12	5.19627e-09	3.00714e-26	NA	NA	1.29757e-05	5.34283e-09	0.210163	7.91114e-10	2.65769e-05	5.39696e-23	NA	NA
MED24	1.3045e-14	1.21325e-11	7.70538	Skin_Not_Sun_Exposed_Suprapubic	7.34909e-14	3.84987e-11	7.48148	Brain_Cerebellar_Hemisphere	2.26616e-30	4.85355e-27	-11.4532	NA	NA	NA	1	1	1	0	3	5.61701	6.68924	3.26462	-7.02222	-5.21962	10.3909	NA	NA	1.9429e-08	2.2434e-11	0.00109611	2.18372e-12	1.79286e-07	2.7286e-25	NA	NA	1.29757e-05	5.34283e-09	0.210163	7.91114e-10	0.000189953	3.26422e-22	NA	NA
MED24	1.3045e-14	1.21325e-11	7.70538	Skin_Not_Sun_Exposed_Suprapubic	7.34909e-14	3.84987e-11	7.48148	Brain_Cerebellum	5.19934e-30	9.86019e-27	-11.381	NA	NA	NA	1	1	1	0	3	5.61701	6.68924	3.26462	-7.02222	-5.40726	10.6095	NA	NA	1.9429e-08	2.2434e-11	0.00109611	2.18372e-12	6.39956e-08	2.69252e-26	NA	NA	1.29757e-05	5.34283e-09	0.210163	7.91114e-10	0.000115938	3.93744e-23	NA	NA
MED24	1.3045e-14	1.21325e-11	7.70538	Skin_Not_Sun_Exposed_Suprapubic	7.34909e-14	3.84987e-11	7.48148	Brain_Cortex	7.70194e-30	1.34725e-26	-11.3467	NA	NA	NA	1	1	1	0	3	5.61701	6.68924	3.26462	-7.02222	-5.96401	10.4746	NA	NA	1.9429e-08	2.2434e-11	0.00109611	2.18372e-12	2.46128e-09	1.13028e-25	NA	NA	1.29757e-05	5.34283e-09	0.210163	7.91114e-10	6.27201e-06	1.55962e-22	NA	NA
MED24	1.3045e-14	1.21325e-11	7.70538	Skin_Not_Sun_Exposed_Suprapubic	7.34909e-14	3.84987e-11	7.48148	Brain_Frontal_Cortex_BA9	1.41283e-29	2.41983e-26	11.2935	NA	NA	NA	1	1	1	0	3	5.61701	6.68924	3.26462	-7.02222	5.84438	-10.4412	NA	NA	1.9429e-08	2.2434e-11	0.00109611	2.18372e-12	5.08461e-09	1.60787e-25	NA	NA	1.29757e-05	5.34283e-09	0.210163	7.91114e-10	1.17302e-05	2.50828e-22	NA	NA
MED24	1.3045e-14	1.21325e-11	7.70538	Skin_Not_Sun_Exposed_Suprapubic	7.34909e-14	3.84987e-11	7.48148	Brain_Hippocampus	1.95183e-28	5.66617e-25	-11.0604	NA	NA	NA	1	1	1	0	3	5.61701	6.68924	3.26462	-7.02222	-5.36368	10.2873	NA	NA	1.9429e-08	2.2434e-11	0.00109611	2.18372e-12	8.15444e-08	8.03585e-25	NA	NA	1.29757e-05	5.34283e-09	0.210163	7.91114e-10	0.000147038	1.42348e-21	NA	NA
MED24	1.3045e-14	1.21325e-11	7.70538	Skin_Not_Sun_Exposed_Suprapubic	7.34909e-14	3.84987e-11	7.48148	Brain_Hypothalamus	2.26616e-30	1.46696e-26	11.4532	NA	NA	NA	1	1	1	0	3	5.61701	6.68924	3.26462	-7.02222	4.51401	-10.8336	NA	NA	1.9429e-08	2.2434e-11	0.00109611	2.18372e-12	6.36142e-06	2.38525e-27	NA	NA	1.29757e-05	5.34283e-09	0.210163	7.91114e-10	0.00477604	5.64635e-24	NA	NA
MED24	1.3045e-14	1.21325e-11	7.70538	Skin_Not_Sun_Exposed_Suprapubic	7.34909e-14	3.84987e-11	7.48148	Brain_Nucleus_accumbens_basal_ganglia	2.26616e-30	5.95633e-27	11.4532	NA	NA	NA	1	1	1	0	3	5.61701	6.68924	3.26462	-7.02222	4.51401	-10.8336	NA	NA	1.9429e-08	2.2434e-11	0.00109611	2.18372e-12	6.36142e-06	2.38525e-27	NA	NA	1.29757e-05	5.34283e-09	0.210163	7.91114e-10	0.00360361	3.39805e-24	NA	NA
MED24	1.3045e-14	1.21325e-11	7.70538	Skin_Not_Sun_Exposed_Suprapubic	7.34909e-14	3.84987e-11	7.48148	Brain_Putamen_basal_ganglia	1.25419e-29	5.73226e-26	11.304	NA	NA	NA	1	1	1	0	3	5.61701	6.68924	3.26462	-7.02222	5.87801	-10.446	NA	NA	1.9429e-08	2.2434e-11	0.00109611	2.18372e-12	4.15236e-09	1.52792e-25	NA	NA	1.29757e-05	5.34283e-09	0.210163	7.91114e-10	1.56745e-05	4.24762e-22	NA	NA
MED24	1.3045e-14	1.21325e-11	7.70538	Skin_Not_Sun_Exposed_Suprapubic	7.34909e-14	3.84987e-11	7.48148	Brain_Spinal_cord_cervical_c-1	1.95183e-28	7.16753e-25	-11.0604	NA	NA	NA	1	1	1	0	3	5.61701	6.68924	3.26462	-7.02222	-5.36368	10.2873	NA	NA	1.9429e-08	2.2434e-11	0.00109611	2.18372e-12	8.15444e-08	8.03585e-25	NA	NA	1.29757e-05	5.34283e-09	0.210163	7.91114e-10	0.000116206	1.32493e-21	NA	NA
MED24	1.3045e-14	1.21325e-11	7.70538	Skin_Not_Sun_Exposed_Suprapubic	7.34909e-14	3.84987e-11	7.48148	Breast_Mammary_Tissue	2.26616e-30	4.40134e-27	11.4532	NA	NA	NA	1	1	1	0	3	5.61701	6.68924	3.26462	-7.02222	5.18032	-10.4069	NA	NA	1.9429e-08	2.2434e-11	0.00109611	2.18372e-12	2.21503e-07	2.30496e-25	NA	NA	1.29757e-05	5.34283e-09	0.210163	7.91114e-10	0.000161977	2.70818e-22	NA	NA
MED24	1.3045e-14	1.21325e-11	7.70538	Skin_Not_Sun_Exposed_Suprapubic	7.34909e-14	3.84987e-11	7.48148	Cells_Cultured_fibroblasts	5.92509e-31	1.20121e-27	11.5689	NA	NA	NA	1	1	1	0	3	5.61701	6.68924	3.26462	-7.02222	6.02066	-10.69	NA	NA	1.9429e-08	2.2434e-11	0.00109611	2.18372e-12	1.73707e-09	1.13379e-26	NA	NA	1.29757e-05	5.34283e-09	0.210163	7.91114e-10	3.05766e-06	1.66446e-23	NA	NA
MED24	1.3045e-14	1.21325e-11	7.70538	Skin_Not_Sun_Exposed_Suprapubic	7.34909e-14	3.84987e-11	7.48148	Cells_EBV-transformed_lymphocytes	1.95183e-28	2.74703e-25	11.0604	NA	NA	NA	1	1	1	0	3	5.61701	6.68924	3.26462	-7.02222	5.36368	-10.2873	NA	NA	1.9429e-08	2.2434e-11	0.00109611	2.18372e-12	8.15444e-08	8.03585e-25	NA	NA	1.29757e-05	5.34283e-09	0.210163	7.91114e-10	0.000109492	8.99367e-22	NA	NA
MED24	1.3045e-14	1.21325e-11	7.70538	Skin_Not_Sun_Exposed_Suprapubic	7.34909e-14	3.84987e-11	7.48148	Colon_Sigmoid	5.68746e-30	1.28328e-26	11.3732	NA	NA	NA	1	1	1	0	3	5.61701	6.68924	3.26462	-7.02222	5.86911	-10.5181	NA	NA	1.9429e-08	2.2434e-11	0.00109611	2.18372e-12	4.38132e-09	7.13213e-26	NA	NA	1.29757e-05	5.34283e-09	0.210163	7.91114e-10	7.28876e-06	1.11108e-22	NA	NA
MED24	1.3045e-14	1.21325e-11	7.70538	Skin_Not_Sun_Exposed_Suprapubic	7.34909e-14	3.84987e-11	7.48148	Colon_Transverse	1.95183e-28	3.50276e-25	-11.0604	NA	NA	NA	1	1	1	0	3	5.61701	6.68924	3.26462	-7.02222	-5.36368	10.2873	NA	NA	1.9429e-08	2.2434e-11	0.00109611	2.18372e-12	8.15444e-08	8.03585e-25	NA	NA	1.29757e-05	5.34283e-09	0.210163	7.91114e-10	6.92187e-05	9.66445e-22	NA	NA
MED24	1.3045e-14	1.21325e-11	7.70538	Skin_Not_Sun_Exposed_Suprapubic	7.34909e-14	3.84987e-11	7.48148	Esophagus_Gastroesophageal_Junction	8.07469e-32	1.96758e-28	-11.7387	NA	NA	NA	1	1	1	0	3	5.61701	6.68924	3.26462	-7.02222	-6.06122	10.8551	NA	NA	1.9429e-08	2.2434e-11	0.00109611	2.18372e-12	1.35089e-09	1.88666e-27	NA	NA	1.29757e-05	5.34283e-09	0.210163	7.91114e-10	2.96493e-06	2.65125e-24	NA	NA
MED24	1.3045e-14	1.21325e-11	7.70538	Skin_Not_Sun_Exposed_Suprapubic	7.34909e-14	3.84987e-11	7.48148	Esophagus_Mucosa	4.4722e-32	1.20128e-28	-11.7885	NA	NA	NA	1	1	1	0	3	5.61701	6.68924	3.26462	-7.02222	-6.06632	10.9047	NA	NA	1.9429e-08	2.2434e-11	0.00109611	2.18372e-12	1.30874e-09	1.09426e-27	NA	NA	1.29757e-05	5.34283e-09	0.210163	7.91114e-10	1.44417e-06	1.68591e-24	NA	NA
MED24	1.3045e-14	1.21325e-11	7.70538	Skin_Not_Sun_Exposed_Suprapubic	7.34909e-14	3.84987e-11	7.48148	Esophagus_Muscularis	1.44345e-31	2.94242e-28	-11.6894	NA	NA	NA	1	1	1	0	3	5.61701	6.68924	3.26462	-7.02222	-6.04648	10.8077	NA	NA	1.9429e-08	2.2434e-11	0.00109611	2.18372e-12	1.4804e-09	3.16472e-27	NA	NA	1.29757e-05	5.34283e-09	0.210163	7.91114e-10	2.67706e-06	4.39305e-24	NA	NA
MED24	1.3045e-14	1.21325e-11	7.70538	Skin_Not_Sun_Exposed_Suprapubic	7.34909e-14	3.84987e-11	7.48148	Heart_Atrial_Appendage	2.26616e-30	3.83046e-27	11.4532	NA	NA	NA	1	1	1	0	3	5.61701	6.68924	3.26462	-7.02222	4.51401	-10.8336	NA	NA	1.9429e-08	2.2434e-11	0.00109611	2.18372e-12	6.36142e-06	2.38525e-27	NA	NA	1.29757e-05	5.34283e-09	0.210163	7.91114e-10	0.00343705	3.41734e-24	NA	NA
MED24	1.3045e-14	1.21325e-11	7.70538	Skin_Not_Sun_Exposed_Suprapubic	7.34909e-14	3.84987e-11	7.48148	Heart_Left_Ventricle	2.12229e-34	4.4969e-31	-12.231	NA	NA	NA	1	1	1	0	3	5.61701	6.68924	3.26462	-7.02222	-6.01708	11.3651	NA	NA	1.9429e-08	2.2434e-11	0.00109611	2.18372e-12	1.77589e-09	6.24146e-30	NA	NA	1.29757e-05	5.34283e-09	0.210163	7.91114e-10	3.2063e-06	7.56005e-27	NA	NA
MED24	1.3045e-14	1.21325e-11	7.70538	Skin_Not_Sun_Exposed_Suprapubic	7.34909e-14	3.84987e-11	7.48148	Kidney_Cortex	4.13767e-31	1.04325e-27	11.5996	NA	NA	NA	1	1	1	0	3	5.61701	6.68924	3.26462	-7.02222	5.99986	-10.7247	NA	NA	1.9429e-08	2.2434e-11	0.00109611	2.18372e-12	1.97484e-09	7.79153e-27	NA	NA	1.29757e-05	5.34283e-09	0.210163	7.91114e-10	2.66703e-06	1.80413e-23	NA	NA
MED24	1.3045e-14	1.21325e-11	7.70538	Skin_Not_Sun_Exposed_Suprapubic	7.34909e-14	3.84987e-11	7.48148	Liver	1.95183e-28	4.78116e-25	-11.0604	NA	NA	NA	1	1	1	0	3	5.61701	6.68924	3.26462	-7.02222	-5.36368	10.2873	NA	NA	1.9429e-08	2.2434e-11	0.00109611	2.18372e-12	8.15444e-08	8.03585e-25	NA	NA	1.29757e-05	5.34283e-09	0.210163	7.91114e-10	8.59111e-05	9.23989e-22	NA	NA
MED24	1.3045e-14	1.21325e-11	7.70538	Skin_Not_Sun_Exposed_Suprapubic	7.34909e-14	3.84987e-11	7.48148	Lung	4.69795e-31	9.16163e-28	-11.5888	NA	NA	NA	1	1	1	0	3	5.61701	6.68924	3.26462	-7.02222	-6.0018	10.7134	NA	NA	1.9429e-08	2.2434e-11	0.00109611	2.18372e-12	1.95138e-09	8.80857e-27	NA	NA	1.29757e-05	5.34283e-09	0.210163	7.91114e-10	2.58999e-06	1.2942e-23	NA	NA
MED24	1.3045e-14	1.21325e-11	7.70538	Skin_Not_Sun_Exposed_Suprapubic	7.34909e-14	3.84987e-11	7.48148	Minor_Salivary_Gland	5.19934e-30	1.78583e-26	-11.381	NA	NA	NA	1	1	1	0	3	5.61701	6.68924	3.26462	-7.02222	-5.40726	10.6095	NA	NA	1.9429e-08	2.2434e-11	0.00109611	2.18372e-12	6.39956e-08	2.69252e-26	NA	NA	1.29757e-05	5.34283e-09	0.210163	7.91114e-10	5.44913e-05	5.64236e-23	NA	NA
MED24	1.3045e-14	1.21325e-11	7.70538	Skin_Not_Sun_Exposed_Suprapubic	7.34909e-14	3.84987e-11	7.48148	Muscle_Skeletal	1.95098e-31	4.57831e-28	11.6638	NA	NA	NA	1	1	1	0	3	5.61701	6.68924	3.26462	-7.02222	5.98986	-10.7915	NA	NA	1.9429e-08	2.2434e-11	0.00109611	2.18372e-12	2.10023e-09	3.77776e-27	NA	NA	1.29757e-05	5.34283e-09	0.210163	7.91114e-10	3.01394e-06	5.98633e-24	NA	NA
MED24	1.3045e-14	1.21325e-11	7.70538	Skin_Not_Sun_Exposed_Suprapubic	7.34909e-14	3.84987e-11	7.48148	Nerve_Tibial	1.98154e-31	4.28578e-28	-11.6625	NA	NA	NA	1	1	1	0	3	5.61701	6.68924	3.26462	-7.02222	-6.00546	10.7874	NA	NA	1.9429e-08	2.2434e-11	0.00109611	2.18372e-12	1.90795e-09	3.94627e-27	NA	NA	1.29757e-05	5.34283e-09	0.210163	7.91114e-10	3.36263e-06	5.97251e-24	NA	NA
MED24	1.3045e-14	1.21325e-11	7.70538	Skin_Not_Sun_Exposed_Suprapubic	7.34909e-14	3.84987e-11	7.48148	Ovary	1.01953e-31	3.32738e-28	-11.7189	NA	NA	NA	1	1	1	0	3	5.61701	6.68924	3.26462	-7.02222	-6.02991	10.8404	NA	NA	1.9429e-08	2.2434e-11	0.00109611	2.18372e-12	1.64051e-09	2.21428e-27	NA	NA	1.29757e-05	5.34283e-09	0.210163	7.91114e-10	2.20785e-06	3.70635e-24	NA	NA
MED24	1.3045e-14	1.21325e-11	7.70538	Skin_Not_Sun_Exposed_Suprapubic	7.34909e-14	3.84987e-11	7.48148	Pancreas	1.95183e-28	3.51685e-25	-11.0604	NA	NA	NA	1	1	1	0	3	5.61701	6.68924	3.26462	-7.02222	-5.36368	10.2873	NA	NA	1.9429e-08	2.2434e-11	0.00109611	2.18372e-12	8.15444e-08	8.03585e-25	NA	NA	1.29757e-05	5.34283e-09	0.210163	7.91114e-10	8.30496e-05	8.39258e-22	NA	NA
MED24	1.3045e-14	1.21325e-11	7.70538	Skin_Not_Sun_Exposed_Suprapubic	7.34909e-14	3.84987e-11	7.48148	Pituitary	9.27408e-31	2.55594e-27	11.5304	NA	NA	NA	1	1	1	0	3	5.61701	6.68924	3.26462	-7.02222	5.98824	-10.6565	NA	NA	1.9429e-08	2.2434e-11	0.00109611	2.18372e-12	2.12119e-09	1.62548e-26	NA	NA	1.29757e-05	5.34283e-09	0.210163	7.91114e-10	4.23963e-06	2.47331e-23	NA	NA
MED24	1.3045e-14	1.21325e-11	7.70538	Skin_Not_Sun_Exposed_Suprapubic	7.34909e-14	3.84987e-11	7.48148	Prostate	5.07612e-30	1.04923e-26	11.3831	NA	NA	NA	1	1	1	0	3	5.61701	6.68924	3.26462	-7.02222	5.85168	-10.5311	NA	NA	1.9429e-08	2.2434e-11	0.00109611	2.18372e-12	4.86625e-09	6.20922e-26	NA	NA	1.29757e-05	5.34283e-09	0.210163	7.91114e-10	6.48788e-06	8.83221e-23	NA	NA
MED24	1.3045e-14	1.21325e-11	7.70538	Skin_Not_Sun_Exposed_Suprapubic	7.34909e-14	3.84987e-11	7.48148	Skin_Not_Sun_Exposed_Suprapubic	1.48218e-28	3.16239e-25	11.0851	NA	NA	NA	1	1	1	0	3	5.61701	6.68924	3.26462	-7.02222	5.2884	-10.3239	NA	NA	1.9429e-08	2.2434e-11	0.00109611	2.18372e-12	1.23394e-07	5.49388e-25	NA	NA	1.29757e-05	5.34283e-09	0.210163	7.91114e-10	0.000104857	5.74008e-22	NA	NA
MED24	1.3045e-14	1.21325e-11	7.70538	Skin_Not_Sun_Exposed_Suprapubic	7.34909e-14	3.84987e-11	7.48148	Skin_Sun_Exposed_Lower_leg	5.19934e-30	9.08228e-27	-11.381	NA	NA	NA	1	1	1	0	3	5.61701	6.68924	3.26462	-7.02222	-5.40726	10.6095	NA	NA	1.9429e-08	2.2434e-11	0.00109611	2.18372e-12	6.39956e-08	2.69252e-26	NA	NA	1.29757e-05	5.34283e-09	0.210163	7.91114e-10	7.30851e-05	3.36465e-23	NA	NA
MED24	1.3045e-14	1.21325e-11	7.70538	Skin_Not_Sun_Exposed_Suprapubic	7.34909e-14	3.84987e-11	7.48148	Small_Intestine_Terminal_Ileum	4.07421e-33	9.30252e-30	-11.9887	NA	NA	NA	1	1	1	0	3	5.61701	6.68924	3.26462	-7.02222	-6.18076	11.0879	NA	NA	1.9429e-08	2.2434e-11	0.00109611	2.18372e-12	6.37932e-10	1.43651e-28	NA	NA	1.29757e-05	5.34283e-09	0.210163	7.91114e-10	9.4666e-07	2.58538e-25	NA	NA
MED24	1.3045e-14	1.21325e-11	7.70538	Skin_Not_Sun_Exposed_Suprapubic	7.34909e-14	3.84987e-11	7.48148	Spleen	1.95183e-28	3.36392e-25	-11.0604	NA	NA	NA	1	1	1	0	3	5.61701	6.68924	3.26462	-7.02222	-5.36368	10.2873	NA	NA	1.9429e-08	2.2434e-11	0.00109611	2.18372e-12	8.15444e-08	8.03585e-25	NA	NA	1.29757e-05	5.34283e-09	0.210163	7.91114e-10	9.96379e-05	7.84952e-22	NA	NA
MED24	1.3045e-14	1.21325e-11	7.70538	Skin_Not_Sun_Exposed_Suprapubic	7.34909e-14	3.84987e-11	7.48148	Stomach	5.19934e-30	1.2181e-26	-11.381	NA	NA	NA	1	1	1	0	3	5.61701	6.68924	3.26462	-7.02222	-5.40726	10.6095	NA	NA	1.9429e-08	2.2434e-11	0.00109611	2.18372e-12	6.39956e-08	2.69252e-26	NA	NA	1.29757e-05	5.34283e-09	0.210163	7.91114e-10	6.37594e-05	4.77939e-23	NA	NA
MED24	1.3045e-14	1.21325e-11	7.70538	Skin_Not_Sun_Exposed_Suprapubic	7.34909e-14	3.84987e-11	7.48148	Testis	5.19934e-30	1.16902e-26	-11.381	NA	NA	NA	1	1	1	0	3	5.61701	6.68924	3.26462	-7.02222	-5.40726	10.6095	NA	NA	1.9429e-08	2.2434e-11	0.00109611	2.18372e-12	6.39956e-08	2.69252e-26	NA	NA	1.29757e-05	5.34283e-09	0.210163	7.91114e-10	7.22823e-05	3.67253e-23	NA	NA
MED24	1.3045e-14	1.21325e-11	7.70538	Skin_Not_Sun_Exposed_Suprapubic	7.34909e-14	3.84987e-11	7.48148	Thyroid	5.19934e-30	1.11389e-26	-11.381	NA	NA	NA	1	1	1	0	3	5.61701	6.68924	3.26462	-7.02222	-5.40726	10.6095	NA	NA	1.9429e-08	2.2434e-11	0.00109611	2.18372e-12	6.39956e-08	2.69252e-26	NA	NA	1.29757e-05	5.34283e-09	0.210163	7.91114e-10	5.58331e-05	3.60229e-23	NA	NA
MED24	1.3045e-14	1.21325e-11	7.70538	Skin_Not_Sun_Exposed_Suprapubic	7.34909e-14	3.84987e-11	7.48148	Uterus	2.00841e-33	7.18924e-30	-12.0471	NA	NA	NA	1	1	1	0	3	5.61701	6.68924	3.26462	-7.02222	-6.20122	11.1436	NA	NA	1.9429e-08	2.2434e-11	0.00109611	2.18372e-12	5.60261e-10	7.69427e-29	NA	NA	1.29757e-05	5.34283e-09	0.210163	7.91114e-10	6.95441e-07	1.46311e-25	NA	NA
MED24	1.3045e-14	1.21325e-11	7.70538	Skin_Not_Sun_Exposed_Suprapubic	7.34909e-14	3.84987e-11	7.48148	Vagina	2.9678e-32	9.93237e-29	-11.823	NA	NA	NA	1	1	1	0	3	5.61701	6.68924	3.26462	-7.02222	-6.08008	10.9373	NA	NA	1.9429e-08	2.2434e-11	0.00109611	2.18372e-12	1.20124e-09	7.64338e-28	NA	NA	1.29757e-05	5.34283e-09	0.210163	7.91114e-10	1.4522e-06	1.45285e-24	NA	NA
MED24	1.3045e-14	1.21325e-11	7.70538	Skin_Not_Sun_Exposed_Suprapubic	7.34909e-14	3.84987e-11	7.48148	Whole_Blood	2.8818e-31	4.5789e-28	-11.6306	NA	NA	NA	1	1	1	0	3	5.61701	6.68924	3.26462	-7.02222	-6.04235	10.7488	NA	NA	1.9429e-08	2.2434e-11	0.00109611	2.18372e-12	1.51888e-09	6.0053e-27	NA	NA	1.29757e-05	5.34283e-09	0.210163	7.91114e-10	2.70596e-06	6.08653e-24	NA	NA
MED24	1.3045e-14	1.21325e-11	7.70538	Skin_Not_Sun_Exposed_Suprapubic	7.34909e-14	3.84987e-11	7.48148	smultixcan	8.98533e-45	2.24684e-41	3.80966	NA	NA	NA	1	1	1	0	3	5.61701	6.68924	3.26462	-7.02222	1.54158	-3.59376	NA	NA	1.9429e-08	2.2434e-11	0.00109611	2.18372e-12	1.34772e-05	6.99754e-41	NA	NA	1.29757e-05	5.34283e-09	0.210163	7.91114e-10	0.00625234	1.59237e-37	NA	NA
MED24	1.3045e-14	1.21325e-11	7.70538	Small_Intestine_Terminal_Ileum	5.15872e-28	8.38722e-25	10.9729	Adipose_Subcutaneous	1.77612e-31	3.62163e-28	-11.6718	NA	NA	NA	1	1	1	0	3	5.61701	6.68924	5.22746	-8.31557	-6.01213	10.7957	NA	NA	1.9429e-08	2.2434e-11	1.71851e-07	9.13104e-17	1.83101e-09	3.60574e-27	NA	NA	1.29757e-05	5.34283e-09	0.000172839	7.75943e-14	2.77048e-06	5.61315e-24	NA	NA
MED24	1.3045e-14	1.21325e-11	7.70538	Small_Intestine_Terminal_Ileum	5.15872e-28	8.38722e-25	10.9729	Adipose_Visceral_Omentum	1.3313e-30	2.6103e-27	11.4992	NA	NA	NA	1	1	1	0	3	5.61701	6.68924	5.22746	-8.31557	5.95342	-10.6313	NA	NA	1.9429e-08	2.2434e-11	1.71851e-07	9.13104e-17	2.62593e-09	2.13113e-26	NA	NA	1.29757e-05	5.34283e-09	0.000172839	7.75943e-14	4.01565e-06	2.61024e-23	NA	NA
MED24	1.3045e-14	1.21325e-11	7.70538	Small_Intestine_Terminal_Ileum	5.15872e-28	8.38722e-25	10.9729	Adrenal_Gland	7.57472e-32	2.00116e-28	-11.7441	NA	NA	NA	1	1	1	0	3	5.61701	6.68924	5.22746	-8.31557	-6.04855	10.8627	NA	NA	1.9429e-08	2.2434e-11	1.71851e-07	9.13104e-17	1.46151e-09	1.73514e-27	NA	NA	1.29757e-05	5.34283e-09	0.000172839	7.75943e-14	1.94587e-06	2.16568e-24	NA	NA
MED24	1.3045e-14	1.21325e-11	7.70538	Small_Intestine_Terminal_Ileum	5.15872e-28	8.38722e-25	10.9729	Artery_Aorta	3.00833e-30	7.23094e-27	-11.4286	NA	NA	NA	1	1	1	0	3	5.61701	6.68924	5.22746	-8.31557	-5.90946	10.5673	NA	NA	1.9429e-08	2.2434e-11	1.71851e-07	9.13104e-17	3.43235e-09	4.22379e-26	NA	NA	1.29757e-05	5.34283e-09	0.000172839	7.75943e-14	4.87936e-06	5.62802e-23	NA	NA
MED24	1.3045e-14	1.21325e-11	7.70538	Small_Intestine_Terminal_Ileum	5.15872e-28	8.38722e-25	10.9729	Artery_Coronary	3.78934e-31	1.41981e-27	11.6072	NA	NA	NA	1	1	1	0	3	5.61701	6.68924	5.22746	-8.31557	5.99393	-10.7338	NA	NA	1.9429e-08	2.2434e-11	1.71851e-07	9.13104e-17	2.0483e-09	7.06568e-27	NA	NA	1.29757e-05	5.34283e-09	0.000172839	7.75943e-14	3.31507e-06	1.31958e-23	NA	NA
MED24	1.3045e-14	1.21325e-11	7.70538	Small_Intestine_Terminal_Ileum	5.15872e-28	8.38722e-25	10.9729	Artery_Tibial	4.28299e-31	9.64959e-28	11.5967	NA	NA	NA	1	1	1	0	3	5.61701	6.68924	5.22746	-8.31557	5.97836	-10.7254	NA	NA	1.9429e-08	2.2434e-11	1.71851e-07	9.13104e-17	2.2539e-09	7.73376e-27	NA	NA	1.29757e-05	5.34283e-09	0.000172839	7.75943e-14	3.38413e-06	1.09022e-23	NA	NA
MED24	1.3045e-14	1.21325e-11	7.70538	Small_Intestine_Terminal_Ileum	5.15872e-28	8.38722e-25	10.9729	Brain_Amygdala	1.95183e-28	6.02648e-25	11.0604	NA	NA	NA	1	1	1	0	3	5.61701	6.68924	5.22746	-8.31557	5.36368	-10.2873	NA	NA	1.9429e-08	2.2434e-11	1.71851e-07	9.13104e-17	8.15444e-08	8.03585e-25	NA	NA	1.29757e-05	5.34283e-09	0.000172839	7.75943e-14	0.000130267	1.16384e-21	NA	NA
MED24	1.3045e-14	1.21325e-11	7.70538	Small_Intestine_Terminal_Ileum	5.15872e-28	8.38722e-25	10.9729	Brain_Anterior_cingulate_cortex_BA24	2.26616e-30	8.41879e-27	-11.4532	NA	NA	NA	1	1	1	0	3	5.61701	6.68924	5.22746	-8.31557	-4.51401	10.8336	NA	NA	1.9429e-08	2.2434e-11	1.71851e-07	9.13104e-17	6.36142e-06	2.38525e-27	NA	NA	1.29757e-05	5.34283e-09	0.000172839	7.75943e-14	0.0044235	5.3959e-24	NA	NA
MED24	1.3045e-14	1.21325e-11	7.70538	Small_Intestine_Terminal_Ileum	5.15872e-28	8.38722e-25	10.9729	Brain_Caudate_basal_ganglia	1.48218e-28	3.06825e-25	11.0851	NA	NA	NA	1	1	1	0	3	5.61701	6.68924	5.22746	-8.31557	5.84076	-10.5991	NA	NA	1.9429e-08	2.2434e-11	1.71851e-07	9.13104e-17	5.19627e-09	3.00714e-26	NA	NA	1.29757e-05	5.34283e-09	0.000172839	7.75943e-14	2.65769e-05	5.39696e-23	NA	NA
MED24	1.3045e-14	1.21325e-11	7.70538	Small_Intestine_Terminal_Ileum	5.15872e-28	8.38722e-25	10.9729	Brain_Cerebellar_Hemisphere	2.26616e-30	4.85355e-27	-11.4532	NA	NA	NA	1	1	1	0	3	5.61701	6.68924	5.22746	-8.31557	-5.21962	10.3909	NA	NA	1.9429e-08	2.2434e-11	1.71851e-07	9.13104e-17	1.79286e-07	2.7286e-25	NA	NA	1.29757e-05	5.34283e-09	0.000172839	7.75943e-14	0.000189953	3.26422e-22	NA	NA
MED24	1.3045e-14	1.21325e-11	7.70538	Small_Intestine_Terminal_Ileum	5.15872e-28	8.38722e-25	10.9729	Brain_Cerebellum	5.19934e-30	9.86019e-27	-11.381	NA	NA	NA	1	1	1	0	3	5.61701	6.68924	5.22746	-8.31557	-5.40726	10.6095	NA	NA	1.9429e-08	2.2434e-11	1.71851e-07	9.13104e-17	6.39956e-08	2.69252e-26	NA	NA	1.29757e-05	5.34283e-09	0.000172839	7.75943e-14	0.000115938	3.93744e-23	NA	NA
MED24	1.3045e-14	1.21325e-11	7.70538	Small_Intestine_Terminal_Ileum	5.15872e-28	8.38722e-25	10.9729	Brain_Cortex	7.70194e-30	1.34725e-26	-11.3467	NA	NA	NA	1	1	1	0	3	5.61701	6.68924	5.22746	-8.31557	-5.96401	10.4746	NA	NA	1.9429e-08	2.2434e-11	1.71851e-07	9.13104e-17	2.46128e-09	1.13028e-25	NA	NA	1.29757e-05	5.34283e-09	0.000172839	7.75943e-14	6.27201e-06	1.55962e-22	NA	NA
MED24	1.3045e-14	1.21325e-11	7.70538	Small_Intestine_Terminal_Ileum	5.15872e-28	8.38722e-25	10.9729	Brain_Frontal_Cortex_BA9	1.41283e-29	2.41983e-26	11.2935	NA	NA	NA	1	1	1	0	3	5.61701	6.68924	5.22746	-8.31557	5.84438	-10.4412	NA	NA	1.9429e-08	2.2434e-11	1.71851e-07	9.13104e-17	5.08461e-09	1.60787e-25	NA	NA	1.29757e-05	5.34283e-09	0.000172839	7.75943e-14	1.17302e-05	2.50828e-22	NA	NA
MED24	1.3045e-14	1.21325e-11	7.70538	Small_Intestine_Terminal_Ileum	5.15872e-28	8.38722e-25	10.9729	Brain_Hippocampus	1.95183e-28	5.66617e-25	-11.0604	NA	NA	NA	1	1	1	0	3	5.61701	6.68924	5.22746	-8.31557	-5.36368	10.2873	NA	NA	1.9429e-08	2.2434e-11	1.71851e-07	9.13104e-17	8.15444e-08	8.03585e-25	NA	NA	1.29757e-05	5.34283e-09	0.000172839	7.75943e-14	0.000147038	1.42348e-21	NA	NA
MED24	1.3045e-14	1.21325e-11	7.70538	Small_Intestine_Terminal_Ileum	5.15872e-28	8.38722e-25	10.9729	Brain_Hypothalamus	2.26616e-30	1.46696e-26	11.4532	NA	NA	NA	1	1	1	0	3	5.61701	6.68924	5.22746	-8.31557	4.51401	-10.8336	NA	NA	1.9429e-08	2.2434e-11	1.71851e-07	9.13104e-17	6.36142e-06	2.38525e-27	NA	NA	1.29757e-05	5.34283e-09	0.000172839	7.75943e-14	0.00477604	5.64635e-24	NA	NA
MED24	1.3045e-14	1.21325e-11	7.70538	Small_Intestine_Terminal_Ileum	5.15872e-28	8.38722e-25	10.9729	Brain_Nucleus_accumbens_basal_ganglia	2.26616e-30	5.95633e-27	11.4532	NA	NA	NA	1	1	1	0	3	5.61701	6.68924	5.22746	-8.31557	4.51401	-10.8336	NA	NA	1.9429e-08	2.2434e-11	1.71851e-07	9.13104e-17	6.36142e-06	2.38525e-27	NA	NA	1.29757e-05	5.34283e-09	0.000172839	7.75943e-14	0.00360361	3.39805e-24	NA	NA
MED24	1.3045e-14	1.21325e-11	7.70538	Small_Intestine_Terminal_Ileum	5.15872e-28	8.38722e-25	10.9729	Brain_Putamen_basal_ganglia	1.25419e-29	5.73226e-26	11.304	NA	NA	NA	1	1	1	0	3	5.61701	6.68924	5.22746	-8.31557	5.87801	-10.446	NA	NA	1.9429e-08	2.2434e-11	1.71851e-07	9.13104e-17	4.15236e-09	1.52792e-25	NA	NA	1.29757e-05	5.34283e-09	0.000172839	7.75943e-14	1.56745e-05	4.24762e-22	NA	NA
MED24	1.3045e-14	1.21325e-11	7.70538	Small_Intestine_Terminal_Ileum	5.15872e-28	8.38722e-25	10.9729	Brain_Spinal_cord_cervical_c-1	1.95183e-28	7.16753e-25	-11.0604	NA	NA	NA	1	1	1	0	3	5.61701	6.68924	5.22746	-8.31557	-5.36368	10.2873	NA	NA	1.9429e-08	2.2434e-11	1.71851e-07	9.13104e-17	8.15444e-08	8.03585e-25	NA	NA	1.29757e-05	5.34283e-09	0.000172839	7.75943e-14	0.000116206	1.32493e-21	NA	NA
MED24	1.3045e-14	1.21325e-11	7.70538	Small_Intestine_Terminal_Ileum	5.15872e-28	8.38722e-25	10.9729	Breast_Mammary_Tissue	2.26616e-30	4.40134e-27	11.4532	NA	NA	NA	1	1	1	0	3	5.61701	6.68924	5.22746	-8.31557	5.18032	-10.4069	NA	NA	1.9429e-08	2.2434e-11	1.71851e-07	9.13104e-17	2.21503e-07	2.30496e-25	NA	NA	1.29757e-05	5.34283e-09	0.000172839	7.75943e-14	0.000161977	2.70818e-22	NA	NA
MED24	1.3045e-14	1.21325e-11	7.70538	Small_Intestine_Terminal_Ileum	5.15872e-28	8.38722e-25	10.9729	Cells_Cultured_fibroblasts	5.92509e-31	1.20121e-27	11.5689	NA	NA	NA	1	1	1	0	3	5.61701	6.68924	5.22746	-8.31557	6.02066	-10.69	NA	NA	1.9429e-08	2.2434e-11	1.71851e-07	9.13104e-17	1.73707e-09	1.13379e-26	NA	NA	1.29757e-05	5.34283e-09	0.000172839	7.75943e-14	3.05766e-06	1.66446e-23	NA	NA
MED24	1.3045e-14	1.21325e-11	7.70538	Small_Intestine_Terminal_Ileum	5.15872e-28	8.38722e-25	10.9729	Cells_EBV-transformed_lymphocytes	1.95183e-28	2.74703e-25	11.0604	NA	NA	NA	1	1	1	0	3	5.61701	6.68924	5.22746	-8.31557	5.36368	-10.2873	NA	NA	1.9429e-08	2.2434e-11	1.71851e-07	9.13104e-17	8.15444e-08	8.03585e-25	NA	NA	1.29757e-05	5.34283e-09	0.000172839	7.75943e-14	0.000109492	8.99367e-22	NA	NA
MED24	1.3045e-14	1.21325e-11	7.70538	Small_Intestine_Terminal_Ileum	5.15872e-28	8.38722e-25	10.9729	Colon_Sigmoid	5.68746e-30	1.28328e-26	11.3732	NA	NA	NA	1	1	1	0	3	5.61701	6.68924	5.22746	-8.31557	5.86911	-10.5181	NA	NA	1.9429e-08	2.2434e-11	1.71851e-07	9.13104e-17	4.38132e-09	7.13213e-26	NA	NA	1.29757e-05	5.34283e-09	0.000172839	7.75943e-14	7.28876e-06	1.11108e-22	NA	NA
MED24	1.3045e-14	1.21325e-11	7.70538	Small_Intestine_Terminal_Ileum	5.15872e-28	8.38722e-25	10.9729	Colon_Transverse	1.95183e-28	3.50276e-25	-11.0604	NA	NA	NA	1	1	1	0	3	5.61701	6.68924	5.22746	-8.31557	-5.36368	10.2873	NA	NA	1.9429e-08	2.2434e-11	1.71851e-07	9.13104e-17	8.15444e-08	8.03585e-25	NA	NA	1.29757e-05	5.34283e-09	0.000172839	7.75943e-14	6.92187e-05	9.66445e-22	NA	NA
MED24	1.3045e-14	1.21325e-11	7.70538	Small_Intestine_Terminal_Ileum	5.15872e-28	8.38722e-25	10.9729	Esophagus_Gastroesophageal_Junction	8.07469e-32	1.96758e-28	-11.7387	NA	NA	NA	1	1	1	0	3	5.61701	6.68924	5.22746	-8.31557	-6.06122	10.8551	NA	NA	1.9429e-08	2.2434e-11	1.71851e-07	9.13104e-17	1.35089e-09	1.88666e-27	NA	NA	1.29757e-05	5.34283e-09	0.000172839	7.75943e-14	2.96493e-06	2.65125e-24	NA	NA
MED24	1.3045e-14	1.21325e-11	7.70538	Small_Intestine_Terminal_Ileum	5.15872e-28	8.38722e-25	10.9729	Esophagus_Mucosa	4.4722e-32	1.20128e-28	-11.7885	NA	NA	NA	1	1	1	0	3	5.61701	6.68924	5.22746	-8.31557	-6.06632	10.9047	NA	NA	1.9429e-08	2.2434e-11	1.71851e-07	9.13104e-17	1.30874e-09	1.09426e-27	NA	NA	1.29757e-05	5.34283e-09	0.000172839	7.75943e-14	1.44417e-06	1.68591e-24	NA	NA
MED24	1.3045e-14	1.21325e-11	7.70538	Small_Intestine_Terminal_Ileum	5.15872e-28	8.38722e-25	10.9729	Esophagus_Muscularis	1.44345e-31	2.94242e-28	-11.6894	NA	NA	NA	1	1	1	0	3	5.61701	6.68924	5.22746	-8.31557	-6.04648	10.8077	NA	NA	1.9429e-08	2.2434e-11	1.71851e-07	9.13104e-17	1.4804e-09	3.16472e-27	NA	NA	1.29757e-05	5.34283e-09	0.000172839	7.75943e-14	2.67706e-06	4.39305e-24	NA	NA
MED24	1.3045e-14	1.21325e-11	7.70538	Small_Intestine_Terminal_Ileum	5.15872e-28	8.38722e-25	10.9729	Heart_Atrial_Appendage	2.26616e-30	3.83046e-27	11.4532	NA	NA	NA	1	1	1	0	3	5.61701	6.68924	5.22746	-8.31557	4.51401	-10.8336	NA	NA	1.9429e-08	2.2434e-11	1.71851e-07	9.13104e-17	6.36142e-06	2.38525e-27	NA	NA	1.29757e-05	5.34283e-09	0.000172839	7.75943e-14	0.00343705	3.41734e-24	NA	NA
MED24	1.3045e-14	1.21325e-11	7.70538	Small_Intestine_Terminal_Ileum	5.15872e-28	8.38722e-25	10.9729	Heart_Left_Ventricle	2.12229e-34	4.4969e-31	-12.231	NA	NA	NA	1	1	1	0	3	5.61701	6.68924	5.22746	-8.31557	-6.01708	11.3651	NA	NA	1.9429e-08	2.2434e-11	1.71851e-07	9.13104e-17	1.77589e-09	6.24146e-30	NA	NA	1.29757e-05	5.34283e-09	0.000172839	7.75943e-14	3.2063e-06	7.56005e-27	NA	NA
MED24	1.3045e-14	1.21325e-11	7.70538	Small_Intestine_Terminal_Ileum	5.15872e-28	8.38722e-25	10.9729	Kidney_Cortex	4.13767e-31	1.04325e-27	11.5996	NA	NA	NA	1	1	1	0	3	5.61701	6.68924	5.22746	-8.31557	5.99986	-10.7247	NA	NA	1.9429e-08	2.2434e-11	1.71851e-07	9.13104e-17	1.97484e-09	7.79153e-27	NA	NA	1.29757e-05	5.34283e-09	0.000172839	7.75943e-14	2.66703e-06	1.80413e-23	NA	NA
MED24	1.3045e-14	1.21325e-11	7.70538	Small_Intestine_Terminal_Ileum	5.15872e-28	8.38722e-25	10.9729	Liver	1.95183e-28	4.78116e-25	-11.0604	NA	NA	NA	1	1	1	0	3	5.61701	6.68924	5.22746	-8.31557	-5.36368	10.2873	NA	NA	1.9429e-08	2.2434e-11	1.71851e-07	9.13104e-17	8.15444e-08	8.03585e-25	NA	NA	1.29757e-05	5.34283e-09	0.000172839	7.75943e-14	8.59111e-05	9.23989e-22	NA	NA
MED24	1.3045e-14	1.21325e-11	7.70538	Small_Intestine_Terminal_Ileum	5.15872e-28	8.38722e-25	10.9729	Lung	4.69795e-31	9.16163e-28	-11.5888	NA	NA	NA	1	1	1	0	3	5.61701	6.68924	5.22746	-8.31557	-6.0018	10.7134	NA	NA	1.9429e-08	2.2434e-11	1.71851e-07	9.13104e-17	1.95138e-09	8.80857e-27	NA	NA	1.29757e-05	5.34283e-09	0.000172839	7.75943e-14	2.58999e-06	1.2942e-23	NA	NA
MED24	1.3045e-14	1.21325e-11	7.70538	Small_Intestine_Terminal_Ileum	5.15872e-28	8.38722e-25	10.9729	Minor_Salivary_Gland	5.19934e-30	1.78583e-26	-11.381	NA	NA	NA	1	1	1	0	3	5.61701	6.68924	5.22746	-8.31557	-5.40726	10.6095	NA	NA	1.9429e-08	2.2434e-11	1.71851e-07	9.13104e-17	6.39956e-08	2.69252e-26	NA	NA	1.29757e-05	5.34283e-09	0.000172839	7.75943e-14	5.44913e-05	5.64236e-23	NA	NA
MED24	1.3045e-14	1.21325e-11	7.70538	Small_Intestine_Terminal_Ileum	5.15872e-28	8.38722e-25	10.9729	Muscle_Skeletal	1.95098e-31	4.57831e-28	11.6638	NA	NA	NA	1	1	1	0	3	5.61701	6.68924	5.22746	-8.31557	5.98986	-10.7915	NA	NA	1.9429e-08	2.2434e-11	1.71851e-07	9.13104e-17	2.10023e-09	3.77776e-27	NA	NA	1.29757e-05	5.34283e-09	0.000172839	7.75943e-14	3.01394e-06	5.98633e-24	NA	NA
MED24	1.3045e-14	1.21325e-11	7.70538	Small_Intestine_Terminal_Ileum	5.15872e-28	8.38722e-25	10.9729	Nerve_Tibial	1.98154e-31	4.28578e-28	-11.6625	NA	NA	NA	1	1	1	0	3	5.61701	6.68924	5.22746	-8.31557	-6.00546	10.7874	NA	NA	1.9429e-08	2.2434e-11	1.71851e-07	9.13104e-17	1.90795e-09	3.94627e-27	NA	NA	1.29757e-05	5.34283e-09	0.000172839	7.75943e-14	3.36263e-06	5.97251e-24	NA	NA
MED24	1.3045e-14	1.21325e-11	7.70538	Small_Intestine_Terminal_Ileum	5.15872e-28	8.38722e-25	10.9729	Ovary	1.01953e-31	3.32738e-28	-11.7189	NA	NA	NA	1	1	1	0	3	5.61701	6.68924	5.22746	-8.31557	-6.02991	10.8404	NA	NA	1.9429e-08	2.2434e-11	1.71851e-07	9.13104e-17	1.64051e-09	2.21428e-27	NA	NA	1.29757e-05	5.34283e-09	0.000172839	7.75943e-14	2.20785e-06	3.70635e-24	NA	NA
MED24	1.3045e-14	1.21325e-11	7.70538	Small_Intestine_Terminal_Ileum	5.15872e-28	8.38722e-25	10.9729	Pancreas	1.95183e-28	3.51685e-25	-11.0604	NA	NA	NA	1	1	1	0	3	5.61701	6.68924	5.22746	-8.31557	-5.36368	10.2873	NA	NA	1.9429e-08	2.2434e-11	1.71851e-07	9.13104e-17	8.15444e-08	8.03585e-25	NA	NA	1.29757e-05	5.34283e-09	0.000172839	7.75943e-14	8.30496e-05	8.39258e-22	NA	NA
MED24	1.3045e-14	1.21325e-11	7.70538	Small_Intestine_Terminal_Ileum	5.15872e-28	8.38722e-25	10.9729	Pituitary	9.27408e-31	2.55594e-27	11.5304	NA	NA	NA	1	1	1	0	3	5.61701	6.68924	5.22746	-8.31557	5.98824	-10.6565	NA	NA	1.9429e-08	2.2434e-11	1.71851e-07	9.13104e-17	2.12119e-09	1.62548e-26	NA	NA	1.29757e-05	5.34283e-09	0.000172839	7.75943e-14	4.23963e-06	2.47331e-23	NA	NA
MED24	1.3045e-14	1.21325e-11	7.70538	Small_Intestine_Terminal_Ileum	5.15872e-28	8.38722e-25	10.9729	Prostate	5.07612e-30	1.04923e-26	11.3831	NA	NA	NA	1	1	1	0	3	5.61701	6.68924	5.22746	-8.31557	5.85168	-10.5311	NA	NA	1.9429e-08	2.2434e-11	1.71851e-07	9.13104e-17	4.86625e-09	6.20922e-26	NA	NA	1.29757e-05	5.34283e-09	0.000172839	7.75943e-14	6.48788e-06	8.83221e-23	NA	NA
MED24	1.3045e-14	1.21325e-11	7.70538	Small_Intestine_Terminal_Ileum	5.15872e-28	8.38722e-25	10.9729	Skin_Not_Sun_Exposed_Suprapubic	1.48218e-28	3.16239e-25	11.0851	NA	NA	NA	1	1	1	0	3	5.61701	6.68924	5.22746	-8.31557	5.2884	-10.3239	NA	NA	1.9429e-08	2.2434e-11	1.71851e-07	9.13104e-17	1.23394e-07	5.49388e-25	NA	NA	1.29757e-05	5.34283e-09	0.000172839	7.75943e-14	0.000104857	5.74008e-22	NA	NA
MED24	1.3045e-14	1.21325e-11	7.70538	Small_Intestine_Terminal_Ileum	5.15872e-28	8.38722e-25	10.9729	Skin_Sun_Exposed_Lower_leg	5.19934e-30	9.08228e-27	-11.381	NA	NA	NA	1	1	1	0	3	5.61701	6.68924	5.22746	-8.31557	-5.40726	10.6095	NA	NA	1.9429e-08	2.2434e-11	1.71851e-07	9.13104e-17	6.39956e-08	2.69252e-26	NA	NA	1.29757e-05	5.34283e-09	0.000172839	7.75943e-14	7.30851e-05	3.36465e-23	NA	NA
MED24	1.3045e-14	1.21325e-11	7.70538	Small_Intestine_Terminal_Ileum	5.15872e-28	8.38722e-25	10.9729	Small_Intestine_Terminal_Ileum	4.07421e-33	9.30252e-30	-11.9887	NA	NA	NA	1	1	1	0	3	5.61701	6.68924	5.22746	-8.31557	-6.18076	11.0879	NA	NA	1.9429e-08	2.2434e-11	1.71851e-07	9.13104e-17	6.37932e-10	1.43651e-28	NA	NA	1.29757e-05	5.34283e-09	0.000172839	7.75943e-14	9.4666e-07	2.58538e-25	NA	NA
MED24	1.3045e-14	1.21325e-11	7.70538	Small_Intestine_Terminal_Ileum	5.15872e-28	8.38722e-25	10.9729	Spleen	1.95183e-28	3.36392e-25	-11.0604	NA	NA	NA	1	1	1	0	3	5.61701	6.68924	5.22746	-8.31557	-5.36368	10.2873	NA	NA	1.9429e-08	2.2434e-11	1.71851e-07	9.13104e-17	8.15444e-08	8.03585e-25	NA	NA	1.29757e-05	5.34283e-09	0.000172839	7.75943e-14	9.96379e-05	7.84952e-22	NA	NA
MED24	1.3045e-14	1.21325e-11	7.70538	Small_Intestine_Terminal_Ileum	5.15872e-28	8.38722e-25	10.9729	Stomach	5.19934e-30	1.2181e-26	-11.381	NA	NA	NA	1	1	1	0	3	5.61701	6.68924	5.22746	-8.31557	-5.40726	10.6095	NA	NA	1.9429e-08	2.2434e-11	1.71851e-07	9.13104e-17	6.39956e-08	2.69252e-26	NA	NA	1.29757e-05	5.34283e-09	0.000172839	7.75943e-14	6.37594e-05	4.77939e-23	NA	NA
MED24	1.3045e-14	1.21325e-11	7.70538	Small_Intestine_Terminal_Ileum	5.15872e-28	8.38722e-25	10.9729	Testis	5.19934e-30	1.16902e-26	-11.381	NA	NA	NA	1	1	1	0	3	5.61701	6.68924	5.22746	-8.31557	-5.40726	10.6095	NA	NA	1.9429e-08	2.2434e-11	1.71851e-07	9.13104e-17	6.39956e-08	2.69252e-26	NA	NA	1.29757e-05	5.34283e-09	0.000172839	7.75943e-14	7.22823e-05	3.67253e-23	NA	NA
MED24	1.3045e-14	1.21325e-11	7.70538	Small_Intestine_Terminal_Ileum	5.15872e-28	8.38722e-25	10.9729	Thyroid	5.19934e-30	1.11389e-26	-11.381	NA	NA	NA	1	1	1	0	3	5.61701	6.68924	5.22746	-8.31557	-5.40726	10.6095	NA	NA	1.9429e-08	2.2434e-11	1.71851e-07	9.13104e-17	6.39956e-08	2.69252e-26	NA	NA	1.29757e-05	5.34283e-09	0.000172839	7.75943e-14	5.58331e-05	3.60229e-23	NA	NA
MED24	1.3045e-14	1.21325e-11	7.70538	Small_Intestine_Terminal_Ileum	5.15872e-28	8.38722e-25	10.9729	Uterus	2.00841e-33	7.18924e-30	-12.0471	NA	NA	NA	1	1	1	0	3	5.61701	6.68924	5.22746	-8.31557	-6.20122	11.1436	NA	NA	1.9429e-08	2.2434e-11	1.71851e-07	9.13104e-17	5.60261e-10	7.69427e-29	NA	NA	1.29757e-05	5.34283e-09	0.000172839	7.75943e-14	6.95441e-07	1.46311e-25	NA	NA
MED24	1.3045e-14	1.21325e-11	7.70538	Small_Intestine_Terminal_Ileum	5.15872e-28	8.38722e-25	10.9729	Vagina	2.9678e-32	9.93237e-29	-11.823	NA	NA	NA	1	1	1	0	3	5.61701	6.68924	5.22746	-8.31557	-6.08008	10.9373	NA	NA	1.9429e-08	2.2434e-11	1.71851e-07	9.13104e-17	1.20124e-09	7.64338e-28	NA	NA	1.29757e-05	5.34283e-09	0.000172839	7.75943e-14	1.4522e-06	1.45285e-24	NA	NA
MED24	1.3045e-14	1.21325e-11	7.70538	Small_Intestine_Terminal_Ileum	5.15872e-28	8.38722e-25	10.9729	Whole_Blood	2.8818e-31	4.5789e-28	-11.6306	NA	NA	NA	1	1	1	0	3	5.61701	6.68924	5.22746	-8.31557	-6.04235	10.7488	NA	NA	1.9429e-08	2.2434e-11	1.71851e-07	9.13104e-17	1.51888e-09	6.0053e-27	NA	NA	1.29757e-05	5.34283e-09	0.000172839	7.75943e-14	2.70596e-06	6.08653e-24	NA	NA
MED24	1.3045e-14	1.21325e-11	7.70538	Small_Intestine_Terminal_Ileum	5.15872e-28	8.38722e-25	10.9729	smultixcan	8.98533e-45	2.24684e-41	3.80966	NA	NA	NA	1	1	1	0	3	5.61701	6.68924	5.22746	-8.31557	1.54158	-3.59376	NA	NA	1.9429e-08	2.2434e-11	1.71851e-07	9.13104e-17	1.34772e-05	6.99754e-41	NA	NA	1.29757e-05	5.34283e-09	0.000172839	7.75943e-14	0.00625234	1.59237e-37	NA	NA
MED24	1.3045e-14	1.21325e-11	7.70538	Spleen	3.87359e-27	7.73013e-24	10.7891	Adipose_Subcutaneous	1.77612e-31	3.62163e-28	-11.6718	NA	NA	NA	1	1	1	0	3	5.61701	6.68924	5.47411	-9.99907	-6.01213	10.7957	NA	NA	1.9429e-08	2.2434e-11	4.39713e-08	1.53838e-23	1.83101e-09	3.60574e-27	NA	NA	1.29757e-05	5.34283e-09	5.38165e-05	1.68914e-20	2.77048e-06	5.61315e-24	NA	NA
MED24	1.3045e-14	1.21325e-11	7.70538	Spleen	3.87359e-27	7.73013e-24	10.7891	Adipose_Visceral_Omentum	1.3313e-30	2.6103e-27	11.4992	NA	NA	NA	1	1	1	0	3	5.61701	6.68924	5.47411	-9.99907	5.95342	-10.6313	NA	NA	1.9429e-08	2.2434e-11	4.39713e-08	1.53838e-23	2.62593e-09	2.13113e-26	NA	NA	1.29757e-05	5.34283e-09	5.38165e-05	1.68914e-20	4.01565e-06	2.61024e-23	NA	NA
MED24	1.3045e-14	1.21325e-11	7.70538	Spleen	3.87359e-27	7.73013e-24	10.7891	Adrenal_Gland	7.57472e-32	2.00116e-28	-11.7441	NA	NA	NA	1	1	1	0	3	5.61701	6.68924	5.47411	-9.99907	-6.04855	10.8627	NA	NA	1.9429e-08	2.2434e-11	4.39713e-08	1.53838e-23	1.46151e-09	1.73514e-27	NA	NA	1.29757e-05	5.34283e-09	5.38165e-05	1.68914e-20	1.94587e-06	2.16568e-24	NA	NA
MED24	1.3045e-14	1.21325e-11	7.70538	Spleen	3.87359e-27	7.73013e-24	10.7891	Artery_Aorta	3.00833e-30	7.23094e-27	-11.4286	NA	NA	NA	1	1	1	0	3	5.61701	6.68924	5.47411	-9.99907	-5.90946	10.5673	NA	NA	1.9429e-08	2.2434e-11	4.39713e-08	1.53838e-23	3.43235e-09	4.22379e-26	NA	NA	1.29757e-05	5.34283e-09	5.38165e-05	1.68914e-20	4.87936e-06	5.62802e-23	NA	NA
MED24	1.3045e-14	1.21325e-11	7.70538	Spleen	3.87359e-27	7.73013e-24	10.7891	Artery_Coronary	3.78934e-31	1.41981e-27	11.6072	NA	NA	NA	1	1	1	0	3	5.61701	6.68924	5.47411	-9.99907	5.99393	-10.7338	NA	NA	1.9429e-08	2.2434e-11	4.39713e-08	1.53838e-23	2.0483e-09	7.06568e-27	NA	NA	1.29757e-05	5.34283e-09	5.38165e-05	1.68914e-20	3.31507e-06	1.31958e-23	NA	NA
MED24	1.3045e-14	1.21325e-11	7.70538	Spleen	3.87359e-27	7.73013e-24	10.7891	Artery_Tibial	4.28299e-31	9.64959e-28	11.5967	NA	NA	NA	1	1	1	0	3	5.61701	6.68924	5.47411	-9.99907	5.97836	-10.7254	NA	NA	1.9429e-08	2.2434e-11	4.39713e-08	1.53838e-23	2.2539e-09	7.73376e-27	NA	NA	1.29757e-05	5.34283e-09	5.38165e-05	1.68914e-20	3.38413e-06	1.09022e-23	NA	NA
MED24	1.3045e-14	1.21325e-11	7.70538	Spleen	3.87359e-27	7.73013e-24	10.7891	Brain_Amygdala	1.95183e-28	6.02648e-25	11.0604	NA	NA	NA	1	1	1	0	3	5.61701	6.68924	5.47411	-9.99907	5.36368	-10.2873	NA	NA	1.9429e-08	2.2434e-11	4.39713e-08	1.53838e-23	8.15444e-08	8.03585e-25	NA	NA	1.29757e-05	5.34283e-09	5.38165e-05	1.68914e-20	0.000130267	1.16384e-21	NA	NA
MED24	1.3045e-14	1.21325e-11	7.70538	Spleen	3.87359e-27	7.73013e-24	10.7891	Brain_Anterior_cingulate_cortex_BA24	2.26616e-30	8.41879e-27	-11.4532	NA	NA	NA	1	1	1	0	3	5.61701	6.68924	5.47411	-9.99907	-4.51401	10.8336	NA	NA	1.9429e-08	2.2434e-11	4.39713e-08	1.53838e-23	6.36142e-06	2.38525e-27	NA	NA	1.29757e-05	5.34283e-09	5.38165e-05	1.68914e-20	0.0044235	5.3959e-24	NA	NA
MED24	1.3045e-14	1.21325e-11	7.70538	Spleen	3.87359e-27	7.73013e-24	10.7891	Brain_Caudate_basal_ganglia	1.48218e-28	3.06825e-25	11.0851	NA	NA	NA	1	1	1	0	3	5.61701	6.68924	5.47411	-9.99907	5.84076	-10.5991	NA	NA	1.9429e-08	2.2434e-11	4.39713e-08	1.53838e-23	5.19627e-09	3.00714e-26	NA	NA	1.29757e-05	5.34283e-09	5.38165e-05	1.68914e-20	2.65769e-05	5.39696e-23	NA	NA
MED24	1.3045e-14	1.21325e-11	7.70538	Spleen	3.87359e-27	7.73013e-24	10.7891	Brain_Cerebellar_Hemisphere	2.26616e-30	4.85355e-27	-11.4532	NA	NA	NA	1	1	1	0	3	5.61701	6.68924	5.47411	-9.99907	-5.21962	10.3909	NA	NA	1.9429e-08	2.2434e-11	4.39713e-08	1.53838e-23	1.79286e-07	2.7286e-25	NA	NA	1.29757e-05	5.34283e-09	5.38165e-05	1.68914e-20	0.000189953	3.26422e-22	NA	NA
MED24	1.3045e-14	1.21325e-11	7.70538	Spleen	3.87359e-27	7.73013e-24	10.7891	Brain_Cerebellum	5.19934e-30	9.86019e-27	-11.381	NA	NA	NA	1	1	1	0	3	5.61701	6.68924	5.47411	-9.99907	-5.40726	10.6095	NA	NA	1.9429e-08	2.2434e-11	4.39713e-08	1.53838e-23	6.39956e-08	2.69252e-26	NA	NA	1.29757e-05	5.34283e-09	5.38165e-05	1.68914e-20	0.000115938	3.93744e-23	NA	NA
MED24	1.3045e-14	1.21325e-11	7.70538	Spleen	3.87359e-27	7.73013e-24	10.7891	Brain_Cortex	7.70194e-30	1.34725e-26	-11.3467	NA	NA	NA	1	1	1	0	3	5.61701	6.68924	5.47411	-9.99907	-5.96401	10.4746	NA	NA	1.9429e-08	2.2434e-11	4.39713e-08	1.53838e-23	2.46128e-09	1.13028e-25	NA	NA	1.29757e-05	5.34283e-09	5.38165e-05	1.68914e-20	6.27201e-06	1.55962e-22	NA	NA
MED24	1.3045e-14	1.21325e-11	7.70538	Spleen	3.87359e-27	7.73013e-24	10.7891	Brain_Frontal_Cortex_BA9	1.41283e-29	2.41983e-26	11.2935	NA	NA	NA	1	1	1	0	3	5.61701	6.68924	5.47411	-9.99907	5.84438	-10.4412	NA	NA	1.9429e-08	2.2434e-11	4.39713e-08	1.53838e-23	5.08461e-09	1.60787e-25	NA	NA	1.29757e-05	5.34283e-09	5.38165e-05	1.68914e-20	1.17302e-05	2.50828e-22	NA	NA
MED24	1.3045e-14	1.21325e-11	7.70538	Spleen	3.87359e-27	7.73013e-24	10.7891	Brain_Hippocampus	1.95183e-28	5.66617e-25	-11.0604	NA	NA	NA	1	1	1	0	3	5.61701	6.68924	5.47411	-9.99907	-5.36368	10.2873	NA	NA	1.9429e-08	2.2434e-11	4.39713e-08	1.53838e-23	8.15444e-08	8.03585e-25	NA	NA	1.29757e-05	5.34283e-09	5.38165e-05	1.68914e-20	0.000147038	1.42348e-21	NA	NA
MED24	1.3045e-14	1.21325e-11	7.70538	Spleen	3.87359e-27	7.73013e-24	10.7891	Brain_Hypothalamus	2.26616e-30	1.46696e-26	11.4532	NA	NA	NA	1	1	1	0	3	5.61701	6.68924	5.47411	-9.99907	4.51401	-10.8336	NA	NA	1.9429e-08	2.2434e-11	4.39713e-08	1.53838e-23	6.36142e-06	2.38525e-27	NA	NA	1.29757e-05	5.34283e-09	5.38165e-05	1.68914e-20	0.00477604	5.64635e-24	NA	NA
MED24	1.3045e-14	1.21325e-11	7.70538	Spleen	3.87359e-27	7.73013e-24	10.7891	Brain_Nucleus_accumbens_basal_ganglia	2.26616e-30	5.95633e-27	11.4532	NA	NA	NA	1	1	1	0	3	5.61701	6.68924	5.47411	-9.99907	4.51401	-10.8336	NA	NA	1.9429e-08	2.2434e-11	4.39713e-08	1.53838e-23	6.36142e-06	2.38525e-27	NA	NA	1.29757e-05	5.34283e-09	5.38165e-05	1.68914e-20	0.00360361	3.39805e-24	NA	NA
MED24	1.3045e-14	1.21325e-11	7.70538	Spleen	3.87359e-27	7.73013e-24	10.7891	Brain_Putamen_basal_ganglia	1.25419e-29	5.73226e-26	11.304	NA	NA	NA	1	1	1	0	3	5.61701	6.68924	5.47411	-9.99907	5.87801	-10.446	NA	NA	1.9429e-08	2.2434e-11	4.39713e-08	1.53838e-23	4.15236e-09	1.52792e-25	NA	NA	1.29757e-05	5.34283e-09	5.38165e-05	1.68914e-20	1.56745e-05	4.24762e-22	NA	NA
MED24	1.3045e-14	1.21325e-11	7.70538	Spleen	3.87359e-27	7.73013e-24	10.7891	Brain_Spinal_cord_cervical_c-1	1.95183e-28	7.16753e-25	-11.0604	NA	NA	NA	1	1	1	0	3	5.61701	6.68924	5.47411	-9.99907	-5.36368	10.2873	NA	NA	1.9429e-08	2.2434e-11	4.39713e-08	1.53838e-23	8.15444e-08	8.03585e-25	NA	NA	1.29757e-05	5.34283e-09	5.38165e-05	1.68914e-20	0.000116206	1.32493e-21	NA	NA
MED24	1.3045e-14	1.21325e-11	7.70538	Spleen	3.87359e-27	7.73013e-24	10.7891	Breast_Mammary_Tissue	2.26616e-30	4.40134e-27	11.4532	NA	NA	NA	1	1	1	0	3	5.61701	6.68924	5.47411	-9.99907	5.18032	-10.4069	NA	NA	1.9429e-08	2.2434e-11	4.39713e-08	1.53838e-23	2.21503e-07	2.30496e-25	NA	NA	1.29757e-05	5.34283e-09	5.38165e-05	1.68914e-20	0.000161977	2.70818e-22	NA	NA
MED24	1.3045e-14	1.21325e-11	7.70538	Spleen	3.87359e-27	7.73013e-24	10.7891	Cells_Cultured_fibroblasts	5.92509e-31	1.20121e-27	11.5689	NA	NA	NA	1	1	1	0	3	5.61701	6.68924	5.47411	-9.99907	6.02066	-10.69	NA	NA	1.9429e-08	2.2434e-11	4.39713e-08	1.53838e-23	1.73707e-09	1.13379e-26	NA	NA	1.29757e-05	5.34283e-09	5.38165e-05	1.68914e-20	3.05766e-06	1.66446e-23	NA	NA
MED24	1.3045e-14	1.21325e-11	7.70538	Spleen	3.87359e-27	7.73013e-24	10.7891	Cells_EBV-transformed_lymphocytes	1.95183e-28	2.74703e-25	11.0604	NA	NA	NA	1	1	1	0	3	5.61701	6.68924	5.47411	-9.99907	5.36368	-10.2873	NA	NA	1.9429e-08	2.2434e-11	4.39713e-08	1.53838e-23	8.15444e-08	8.03585e-25	NA	NA	1.29757e-05	5.34283e-09	5.38165e-05	1.68914e-20	0.000109492	8.99367e-22	NA	NA
MED24	1.3045e-14	1.21325e-11	7.70538	Spleen	3.87359e-27	7.73013e-24	10.7891	Colon_Sigmoid	5.68746e-30	1.28328e-26	11.3732	NA	NA	NA	1	1	1	0	3	5.61701	6.68924	5.47411	-9.99907	5.86911	-10.5181	NA	NA	1.9429e-08	2.2434e-11	4.39713e-08	1.53838e-23	4.38132e-09	7.13213e-26	NA	NA	1.29757e-05	5.34283e-09	5.38165e-05	1.68914e-20	7.28876e-06	1.11108e-22	NA	NA
MED24	1.3045e-14	1.21325e-11	7.70538	Spleen	3.87359e-27	7.73013e-24	10.7891	Colon_Transverse	1.95183e-28	3.50276e-25	-11.0604	NA	NA	NA	1	1	1	0	3	5.61701	6.68924	5.47411	-9.99907	-5.36368	10.2873	NA	NA	1.9429e-08	2.2434e-11	4.39713e-08	1.53838e-23	8.15444e-08	8.03585e-25	NA	NA	1.29757e-05	5.34283e-09	5.38165e-05	1.68914e-20	6.92187e-05	9.66445e-22	NA	NA
MED24	1.3045e-14	1.21325e-11	7.70538	Spleen	3.87359e-27	7.73013e-24	10.7891	Esophagus_Gastroesophageal_Junction	8.07469e-32	1.96758e-28	-11.7387	NA	NA	NA	1	1	1	0	3	5.61701	6.68924	5.47411	-9.99907	-6.06122	10.8551	NA	NA	1.9429e-08	2.2434e-11	4.39713e-08	1.53838e-23	1.35089e-09	1.88666e-27	NA	NA	1.29757e-05	5.34283e-09	5.38165e-05	1.68914e-20	2.96493e-06	2.65125e-24	NA	NA
MED24	1.3045e-14	1.21325e-11	7.70538	Spleen	3.87359e-27	7.73013e-24	10.7891	Esophagus_Mucosa	4.4722e-32	1.20128e-28	-11.7885	NA	NA	NA	1	1	1	0	3	5.61701	6.68924	5.47411	-9.99907	-6.06632	10.9047	NA	NA	1.9429e-08	2.2434e-11	4.39713e-08	1.53838e-23	1.30874e-09	1.09426e-27	NA	NA	1.29757e-05	5.34283e-09	5.38165e-05	1.68914e-20	1.44417e-06	1.68591e-24	NA	NA
MED24	1.3045e-14	1.21325e-11	7.70538	Spleen	3.87359e-27	7.73013e-24	10.7891	Esophagus_Muscularis	1.44345e-31	2.94242e-28	-11.6894	NA	NA	NA	1	1	1	0	3	5.61701	6.68924	5.47411	-9.99907	-6.04648	10.8077	NA	NA	1.9429e-08	2.2434e-11	4.39713e-08	1.53838e-23	1.4804e-09	3.16472e-27	NA	NA	1.29757e-05	5.34283e-09	5.38165e-05	1.68914e-20	2.67706e-06	4.39305e-24	NA	NA
MED24	1.3045e-14	1.21325e-11	7.70538	Spleen	3.87359e-27	7.73013e-24	10.7891	Heart_Atrial_Appendage	2.26616e-30	3.83046e-27	11.4532	NA	NA	NA	1	1	1	0	3	5.61701	6.68924	5.47411	-9.99907	4.51401	-10.8336	NA	NA	1.9429e-08	2.2434e-11	4.39713e-08	1.53838e-23	6.36142e-06	2.38525e-27	NA	NA	1.29757e-05	5.34283e-09	5.38165e-05	1.68914e-20	0.00343705	3.41734e-24	NA	NA
MED24	1.3045e-14	1.21325e-11	7.70538	Spleen	3.87359e-27	7.73013e-24	10.7891	Heart_Left_Ventricle	2.12229e-34	4.4969e-31	-12.231	NA	NA	NA	1	1	1	0	3	5.61701	6.68924	5.47411	-9.99907	-6.01708	11.3651	NA	NA	1.9429e-08	2.2434e-11	4.39713e-08	1.53838e-23	1.77589e-09	6.24146e-30	NA	NA	1.29757e-05	5.34283e-09	5.38165e-05	1.68914e-20	3.2063e-06	7.56005e-27	NA	NA
MED24	1.3045e-14	1.21325e-11	7.70538	Spleen	3.87359e-27	7.73013e-24	10.7891	Kidney_Cortex	4.13767e-31	1.04325e-27	11.5996	NA	NA	NA	1	1	1	0	3	5.61701	6.68924	5.47411	-9.99907	5.99986	-10.7247	NA	NA	1.9429e-08	2.2434e-11	4.39713e-08	1.53838e-23	1.97484e-09	7.79153e-27	NA	NA	1.29757e-05	5.34283e-09	5.38165e-05	1.68914e-20	2.66703e-06	1.80413e-23	NA	NA
MED24	1.3045e-14	1.21325e-11	7.70538	Spleen	3.87359e-27	7.73013e-24	10.7891	Liver	1.95183e-28	4.78116e-25	-11.0604	NA	NA	NA	1	1	1	0	3	5.61701	6.68924	5.47411	-9.99907	-5.36368	10.2873	NA	NA	1.9429e-08	2.2434e-11	4.39713e-08	1.53838e-23	8.15444e-08	8.03585e-25	NA	NA	1.29757e-05	5.34283e-09	5.38165e-05	1.68914e-20	8.59111e-05	9.23989e-22	NA	NA
MED24	1.3045e-14	1.21325e-11	7.70538	Spleen	3.87359e-27	7.73013e-24	10.7891	Lung	4.69795e-31	9.16163e-28	-11.5888	NA	NA	NA	1	1	1	0	3	5.61701	6.68924	5.47411	-9.99907	-6.0018	10.7134	NA	NA	1.9429e-08	2.2434e-11	4.39713e-08	1.53838e-23	1.95138e-09	8.80857e-27	NA	NA	1.29757e-05	5.34283e-09	5.38165e-05	1.68914e-20	2.58999e-06	1.2942e-23	NA	NA
MED24	1.3045e-14	1.21325e-11	7.70538	Spleen	3.87359e-27	7.73013e-24	10.7891	Minor_Salivary_Gland	5.19934e-30	1.78583e-26	-11.381	NA	NA	NA	1	1	1	0	3	5.61701	6.68924	5.47411	-9.99907	-5.40726	10.6095	NA	NA	1.9429e-08	2.2434e-11	4.39713e-08	1.53838e-23	6.39956e-08	2.69252e-26	NA	NA	1.29757e-05	5.34283e-09	5.38165e-05	1.68914e-20	5.44913e-05	5.64236e-23	NA	NA
MED24	1.3045e-14	1.21325e-11	7.70538	Spleen	3.87359e-27	7.73013e-24	10.7891	Muscle_Skeletal	1.95098e-31	4.57831e-28	11.6638	NA	NA	NA	1	1	1	0	3	5.61701	6.68924	5.47411	-9.99907	5.98986	-10.7915	NA	NA	1.9429e-08	2.2434e-11	4.39713e-08	1.53838e-23	2.10023e-09	3.77776e-27	NA	NA	1.29757e-05	5.34283e-09	5.38165e-05	1.68914e-20	3.01394e-06	5.98633e-24	NA	NA
MED24	1.3045e-14	1.21325e-11	7.70538	Spleen	3.87359e-27	7.73013e-24	10.7891	Nerve_Tibial	1.98154e-31	4.28578e-28	-11.6625	NA	NA	NA	1	1	1	0	3	5.61701	6.68924	5.47411	-9.99907	-6.00546	10.7874	NA	NA	1.9429e-08	2.2434e-11	4.39713e-08	1.53838e-23	1.90795e-09	3.94627e-27	NA	NA	1.29757e-05	5.34283e-09	5.38165e-05	1.68914e-20	3.36263e-06	5.97251e-24	NA	NA
MED24	1.3045e-14	1.21325e-11	7.70538	Spleen	3.87359e-27	7.73013e-24	10.7891	Ovary	1.01953e-31	3.32738e-28	-11.7189	NA	NA	NA	1	1	1	0	3	5.61701	6.68924	5.47411	-9.99907	-6.02991	10.8404	NA	NA	1.9429e-08	2.2434e-11	4.39713e-08	1.53838e-23	1.64051e-09	2.21428e-27	NA	NA	1.29757e-05	5.34283e-09	5.38165e-05	1.68914e-20	2.20785e-06	3.70635e-24	NA	NA
MED24	1.3045e-14	1.21325e-11	7.70538	Spleen	3.87359e-27	7.73013e-24	10.7891	Pancreas	1.95183e-28	3.51685e-25	-11.0604	NA	NA	NA	1	1	1	0	3	5.61701	6.68924	5.47411	-9.99907	-5.36368	10.2873	NA	NA	1.9429e-08	2.2434e-11	4.39713e-08	1.53838e-23	8.15444e-08	8.03585e-25	NA	NA	1.29757e-05	5.34283e-09	5.38165e-05	1.68914e-20	8.30496e-05	8.39258e-22	NA	NA
MED24	1.3045e-14	1.21325e-11	7.70538	Spleen	3.87359e-27	7.73013e-24	10.7891	Pituitary	9.27408e-31	2.55594e-27	11.5304	NA	NA	NA	1	1	1	0	3	5.61701	6.68924	5.47411	-9.99907	5.98824	-10.6565	NA	NA	1.9429e-08	2.2434e-11	4.39713e-08	1.53838e-23	2.12119e-09	1.62548e-26	NA	NA	1.29757e-05	5.34283e-09	5.38165e-05	1.68914e-20	4.23963e-06	2.47331e-23	NA	NA
MED24	1.3045e-14	1.21325e-11	7.70538	Spleen	3.87359e-27	7.73013e-24	10.7891	Prostate	5.07612e-30	1.04923e-26	11.3831	NA	NA	NA	1	1	1	0	3	5.61701	6.68924	5.47411	-9.99907	5.85168	-10.5311	NA	NA	1.9429e-08	2.2434e-11	4.39713e-08	1.53838e-23	4.86625e-09	6.20922e-26	NA	NA	1.29757e-05	5.34283e-09	5.38165e-05	1.68914e-20	6.48788e-06	8.83221e-23	NA	NA
MED24	1.3045e-14	1.21325e-11	7.70538	Spleen	3.87359e-27	7.73013e-24	10.7891	Skin_Not_Sun_Exposed_Suprapubic	1.48218e-28	3.16239e-25	11.0851	NA	NA	NA	1	1	1	0	3	5.61701	6.68924	5.47411	-9.99907	5.2884	-10.3239	NA	NA	1.9429e-08	2.2434e-11	4.39713e-08	1.53838e-23	1.23394e-07	5.49388e-25	NA	NA	1.29757e-05	5.34283e-09	5.38165e-05	1.68914e-20	0.000104857	5.74008e-22	NA	NA
MED24	1.3045e-14	1.21325e-11	7.70538	Spleen	3.87359e-27	7.73013e-24	10.7891	Skin_Sun_Exposed_Lower_leg	5.19934e-30	9.08228e-27	-11.381	NA	NA	NA	1	1	1	0	3	5.61701	6.68924	5.47411	-9.99907	-5.40726	10.6095	NA	NA	1.9429e-08	2.2434e-11	4.39713e-08	1.53838e-23	6.39956e-08	2.69252e-26	NA	NA	1.29757e-05	5.34283e-09	5.38165e-05	1.68914e-20	7.30851e-05	3.36465e-23	NA	NA
MED24	1.3045e-14	1.21325e-11	7.70538	Spleen	3.87359e-27	7.73013e-24	10.7891	Small_Intestine_Terminal_Ileum	4.07421e-33	9.30252e-30	-11.9887	NA	NA	NA	1	1	1	0	3	5.61701	6.68924	5.47411	-9.99907	-6.18076	11.0879	NA	NA	1.9429e-08	2.2434e-11	4.39713e-08	1.53838e-23	6.37932e-10	1.43651e-28	NA	NA	1.29757e-05	5.34283e-09	5.38165e-05	1.68914e-20	9.4666e-07	2.58538e-25	NA	NA
MED24	1.3045e-14	1.21325e-11	7.70538	Spleen	3.87359e-27	7.73013e-24	10.7891	Spleen	1.95183e-28	3.36392e-25	-11.0604	NA	NA	NA	1	1	1	0	3	5.61701	6.68924	5.47411	-9.99907	-5.36368	10.2873	NA	NA	1.9429e-08	2.2434e-11	4.39713e-08	1.53838e-23	8.15444e-08	8.03585e-25	NA	NA	1.29757e-05	5.34283e-09	5.38165e-05	1.68914e-20	9.96379e-05	7.84952e-22	NA	NA
MED24	1.3045e-14	1.21325e-11	7.70538	Spleen	3.87359e-27	7.73013e-24	10.7891	Stomach	5.19934e-30	1.2181e-26	-11.381	NA	NA	NA	1	1	1	0	3	5.61701	6.68924	5.47411	-9.99907	-5.40726	10.6095	NA	NA	1.9429e-08	2.2434e-11	4.39713e-08	1.53838e-23	6.39956e-08	2.69252e-26	NA	NA	1.29757e-05	5.34283e-09	5.38165e-05	1.68914e-20	6.37594e-05	4.77939e-23	NA	NA
MED24	1.3045e-14	1.21325e-11	7.70538	Spleen	3.87359e-27	7.73013e-24	10.7891	Testis	5.19934e-30	1.16902e-26	-11.381	NA	NA	NA	1	1	1	0	3	5.61701	6.68924	5.47411	-9.99907	-5.40726	10.6095	NA	NA	1.9429e-08	2.2434e-11	4.39713e-08	1.53838e-23	6.39956e-08	2.69252e-26	NA	NA	1.29757e-05	5.34283e-09	5.38165e-05	1.68914e-20	7.22823e-05	3.67253e-23	NA	NA
MED24	1.3045e-14	1.21325e-11	7.70538	Spleen	3.87359e-27	7.73013e-24	10.7891	Thyroid	5.19934e-30	1.11389e-26	-11.381	NA	NA	NA	1	1	1	0	3	5.61701	6.68924	5.47411	-9.99907	-5.40726	10.6095	NA	NA	1.9429e-08	2.2434e-11	4.39713e-08	1.53838e-23	6.39956e-08	2.69252e-26	NA	NA	1.29757e-05	5.34283e-09	5.38165e-05	1.68914e-20	5.58331e-05	3.60229e-23	NA	NA
MED24	1.3045e-14	1.21325e-11	7.70538	Spleen	3.87359e-27	7.73013e-24	10.7891	Uterus	2.00841e-33	7.18924e-30	-12.0471	NA	NA	NA	1	1	1	0	3	5.61701	6.68924	5.47411	-9.99907	-6.20122	11.1436	NA	NA	1.9429e-08	2.2434e-11	4.39713e-08	1.53838e-23	5.60261e-10	7.69427e-29	NA	NA	1.29757e-05	5.34283e-09	5.38165e-05	1.68914e-20	6.95441e-07	1.46311e-25	NA	NA
MED24	1.3045e-14	1.21325e-11	7.70538	Spleen	3.87359e-27	7.73013e-24	10.7891	Vagina	2.9678e-32	9.93237e-29	-11.823	NA	NA	NA	1	1	1	0	3	5.61701	6.68924	5.47411	-9.99907	-6.08008	10.9373	NA	NA	1.9429e-08	2.2434e-11	4.39713e-08	1.53838e-23	1.20124e-09	7.64338e-28	NA	NA	1.29757e-05	5.34283e-09	5.38165e-05	1.68914e-20	1.4522e-06	1.45285e-24	NA	NA
MED24	1.3045e-14	1.21325e-11	7.70538	Spleen	3.87359e-27	7.73013e-24	10.7891	Whole_Blood	2.8818e-31	4.5789e-28	-11.6306	NA	NA	NA	1	1	1	0	3	5.61701	6.68924	5.47411	-9.99907	-6.04235	10.7488	NA	NA	1.9429e-08	2.2434e-11	4.39713e-08	1.53838e-23	1.51888e-09	6.0053e-27	NA	NA	1.29757e-05	5.34283e-09	5.38165e-05	1.68914e-20	2.70596e-06	6.08653e-24	NA	NA
MED24	1.3045e-14	1.21325e-11	7.70538	Spleen	3.87359e-27	7.73013e-24	10.7891	smultixcan	8.98533e-45	2.24684e-41	3.80966	NA	NA	NA	1	1	1	0	3	5.61701	6.68924	5.47411	-9.99907	1.54158	-3.59376	NA	NA	1.9429e-08	2.2434e-11	4.39713e-08	1.53838e-23	1.34772e-05	6.99754e-41	NA	NA	1.29757e-05	5.34283e-09	5.38165e-05	1.68914e-20	0.00625234	1.59237e-37	NA	NA
MED24	1.3045e-14	1.21325e-11	7.70538	Stomach	1.95183e-28	1.93798e-25	11.0604	Adipose_Subcutaneous	1.77612e-31	3.62163e-28	-11.6718	NA	NA	NA	1	1	1	0	3	5.61701	6.68924	3.18595	-7.22078	-6.01213	10.7957	NA	NA	1.9429e-08	2.2434e-11	0.00144281	5.16919e-13	1.83101e-09	3.60574e-27	NA	NA	1.29757e-05	5.34283e-09	0.216923	2.49362e-10	2.77048e-06	5.61315e-24	NA	NA
MED24	1.3045e-14	1.21325e-11	7.70538	Stomach	1.95183e-28	1.93798e-25	11.0604	Adipose_Visceral_Omentum	1.3313e-30	2.6103e-27	11.4992	NA	NA	NA	1	1	1	0	3	5.61701	6.68924	3.18595	-7.22078	5.95342	-10.6313	NA	NA	1.9429e-08	2.2434e-11	0.00144281	5.16919e-13	2.62593e-09	2.13113e-26	NA	NA	1.29757e-05	5.34283e-09	0.216923	2.49362e-10	4.01565e-06	2.61024e-23	NA	NA
MED24	1.3045e-14	1.21325e-11	7.70538	Stomach	1.95183e-28	1.93798e-25	11.0604	Adrenal_Gland	7.57472e-32	2.00116e-28	-11.7441	NA	NA	NA	1	1	1	0	3	5.61701	6.68924	3.18595	-7.22078	-6.04855	10.8627	NA	NA	1.9429e-08	2.2434e-11	0.00144281	5.16919e-13	1.46151e-09	1.73514e-27	NA	NA	1.29757e-05	5.34283e-09	0.216923	2.49362e-10	1.94587e-06	2.16568e-24	NA	NA
MED24	1.3045e-14	1.21325e-11	7.70538	Stomach	1.95183e-28	1.93798e-25	11.0604	Artery_Aorta	3.00833e-30	7.23094e-27	-11.4286	NA	NA	NA	1	1	1	0	3	5.61701	6.68924	3.18595	-7.22078	-5.90946	10.5673	NA	NA	1.9429e-08	2.2434e-11	0.00144281	5.16919e-13	3.43235e-09	4.22379e-26	NA	NA	1.29757e-05	5.34283e-09	0.216923	2.49362e-10	4.87936e-06	5.62802e-23	NA	NA
MED24	1.3045e-14	1.21325e-11	7.70538	Stomach	1.95183e-28	1.93798e-25	11.0604	Artery_Coronary	3.78934e-31	1.41981e-27	11.6072	NA	NA	NA	1	1	1	0	3	5.61701	6.68924	3.18595	-7.22078	5.99393	-10.7338	NA	NA	1.9429e-08	2.2434e-11	0.00144281	5.16919e-13	2.0483e-09	7.06568e-27	NA	NA	1.29757e-05	5.34283e-09	0.216923	2.49362e-10	3.31507e-06	1.31958e-23	NA	NA
MED24	1.3045e-14	1.21325e-11	7.70538	Stomach	1.95183e-28	1.93798e-25	11.0604	Artery_Tibial	4.28299e-31	9.64959e-28	11.5967	NA	NA	NA	1	1	1	0	3	5.61701	6.68924	3.18595	-7.22078	5.97836	-10.7254	NA	NA	1.9429e-08	2.2434e-11	0.00144281	5.16919e-13	2.2539e-09	7.73376e-27	NA	NA	1.29757e-05	5.34283e-09	0.216923	2.49362e-10	3.38413e-06	1.09022e-23	NA	NA
MED24	1.3045e-14	1.21325e-11	7.70538	Stomach	1.95183e-28	1.93798e-25	11.0604	Brain_Amygdala	1.95183e-28	6.02648e-25	11.0604	NA	NA	NA	1	1	1	0	3	5.61701	6.68924	3.18595	-7.22078	5.36368	-10.2873	NA	NA	1.9429e-08	2.2434e-11	0.00144281	5.16919e-13	8.15444e-08	8.03585e-25	NA	NA	1.29757e-05	5.34283e-09	0.216923	2.49362e-10	0.000130267	1.16384e-21	NA	NA
MED24	1.3045e-14	1.21325e-11	7.70538	Stomach	1.95183e-28	1.93798e-25	11.0604	Brain_Anterior_cingulate_cortex_BA24	2.26616e-30	8.41879e-27	-11.4532	NA	NA	NA	1	1	1	0	3	5.61701	6.68924	3.18595	-7.22078	-4.51401	10.8336	NA	NA	1.9429e-08	2.2434e-11	0.00144281	5.16919e-13	6.36142e-06	2.38525e-27	NA	NA	1.29757e-05	5.34283e-09	0.216923	2.49362e-10	0.0044235	5.3959e-24	NA	NA
MED24	1.3045e-14	1.21325e-11	7.70538	Stomach	1.95183e-28	1.93798e-25	11.0604	Brain_Caudate_basal_ganglia	1.48218e-28	3.06825e-25	11.0851	NA	NA	NA	1	1	1	0	3	5.61701	6.68924	3.18595	-7.22078	5.84076	-10.5991	NA	NA	1.9429e-08	2.2434e-11	0.00144281	5.16919e-13	5.19627e-09	3.00714e-26	NA	NA	1.29757e-05	5.34283e-09	0.216923	2.49362e-10	2.65769e-05	5.39696e-23	NA	NA
MED24	1.3045e-14	1.21325e-11	7.70538	Stomach	1.95183e-28	1.93798e-25	11.0604	Brain_Cerebellar_Hemisphere	2.26616e-30	4.85355e-27	-11.4532	NA	NA	NA	1	1	1	0	3	5.61701	6.68924	3.18595	-7.22078	-5.21962	10.3909	NA	NA	1.9429e-08	2.2434e-11	0.00144281	5.16919e-13	1.79286e-07	2.7286e-25	NA	NA	1.29757e-05	5.34283e-09	0.216923	2.49362e-10	0.000189953	3.26422e-22	NA	NA
MED24	1.3045e-14	1.21325e-11	7.70538	Stomach	1.95183e-28	1.93798e-25	11.0604	Brain_Cerebellum	5.19934e-30	9.86019e-27	-11.381	NA	NA	NA	1	1	1	0	3	5.61701	6.68924	3.18595	-7.22078	-5.40726	10.6095	NA	NA	1.9429e-08	2.2434e-11	0.00144281	5.16919e-13	6.39956e-08	2.69252e-26	NA	NA	1.29757e-05	5.34283e-09	0.216923	2.49362e-10	0.000115938	3.93744e-23	NA	NA
MED24	1.3045e-14	1.21325e-11	7.70538	Stomach	1.95183e-28	1.93798e-25	11.0604	Brain_Cortex	7.70194e-30	1.34725e-26	-11.3467	NA	NA	NA	1	1	1	0	3	5.61701	6.68924	3.18595	-7.22078	-5.96401	10.4746	NA	NA	1.9429e-08	2.2434e-11	0.00144281	5.16919e-13	2.46128e-09	1.13028e-25	NA	NA	1.29757e-05	5.34283e-09	0.216923	2.49362e-10	6.27201e-06	1.55962e-22	NA	NA
MED24	1.3045e-14	1.21325e-11	7.70538	Stomach	1.95183e-28	1.93798e-25	11.0604	Brain_Frontal_Cortex_BA9	1.41283e-29	2.41983e-26	11.2935	NA	NA	NA	1	1	1	0	3	5.61701	6.68924	3.18595	-7.22078	5.84438	-10.4412	NA	NA	1.9429e-08	2.2434e-11	0.00144281	5.16919e-13	5.08461e-09	1.60787e-25	NA	NA	1.29757e-05	5.34283e-09	0.216923	2.49362e-10	1.17302e-05	2.50828e-22	NA	NA
MED24	1.3045e-14	1.21325e-11	7.70538	Stomach	1.95183e-28	1.93798e-25	11.0604	Brain_Hippocampus	1.95183e-28	5.66617e-25	-11.0604	NA	NA	NA	1	1	1	0	3	5.61701	6.68924	3.18595	-7.22078	-5.36368	10.2873	NA	NA	1.9429e-08	2.2434e-11	0.00144281	5.16919e-13	8.15444e-08	8.03585e-25	NA	NA	1.29757e-05	5.34283e-09	0.216923	2.49362e-10	0.000147038	1.42348e-21	NA	NA
MED24	1.3045e-14	1.21325e-11	7.70538	Stomach	1.95183e-28	1.93798e-25	11.0604	Brain_Hypothalamus	2.26616e-30	1.46696e-26	11.4532	NA	NA	NA	1	1	1	0	3	5.61701	6.68924	3.18595	-7.22078	4.51401	-10.8336	NA	NA	1.9429e-08	2.2434e-11	0.00144281	5.16919e-13	6.36142e-06	2.38525e-27	NA	NA	1.29757e-05	5.34283e-09	0.216923	2.49362e-10	0.00477604	5.64635e-24	NA	NA
MED24	1.3045e-14	1.21325e-11	7.70538	Stomach	1.95183e-28	1.93798e-25	11.0604	Brain_Nucleus_accumbens_basal_ganglia	2.26616e-30	5.95633e-27	11.4532	NA	NA	NA	1	1	1	0	3	5.61701	6.68924	3.18595	-7.22078	4.51401	-10.8336	NA	NA	1.9429e-08	2.2434e-11	0.00144281	5.16919e-13	6.36142e-06	2.38525e-27	NA	NA	1.29757e-05	5.34283e-09	0.216923	2.49362e-10	0.00360361	3.39805e-24	NA	NA
MED24	1.3045e-14	1.21325e-11	7.70538	Stomach	1.95183e-28	1.93798e-25	11.0604	Brain_Putamen_basal_ganglia	1.25419e-29	5.73226e-26	11.304	NA	NA	NA	1	1	1	0	3	5.61701	6.68924	3.18595	-7.22078	5.87801	-10.446	NA	NA	1.9429e-08	2.2434e-11	0.00144281	5.16919e-13	4.15236e-09	1.52792e-25	NA	NA	1.29757e-05	5.34283e-09	0.216923	2.49362e-10	1.56745e-05	4.24762e-22	NA	NA
MED24	1.3045e-14	1.21325e-11	7.70538	Stomach	1.95183e-28	1.93798e-25	11.0604	Brain_Spinal_cord_cervical_c-1	1.95183e-28	7.16753e-25	-11.0604	NA	NA	NA	1	1	1	0	3	5.61701	6.68924	3.18595	-7.22078	-5.36368	10.2873	NA	NA	1.9429e-08	2.2434e-11	0.00144281	5.16919e-13	8.15444e-08	8.03585e-25	NA	NA	1.29757e-05	5.34283e-09	0.216923	2.49362e-10	0.000116206	1.32493e-21	NA	NA
MED24	1.3045e-14	1.21325e-11	7.70538	Stomach	1.95183e-28	1.93798e-25	11.0604	Breast_Mammary_Tissue	2.26616e-30	4.40134e-27	11.4532	NA	NA	NA	1	1	1	0	3	5.61701	6.68924	3.18595	-7.22078	5.18032	-10.4069	NA	NA	1.9429e-08	2.2434e-11	0.00144281	5.16919e-13	2.21503e-07	2.30496e-25	NA	NA	1.29757e-05	5.34283e-09	0.216923	2.49362e-10	0.000161977	2.70818e-22	NA	NA
MED24	1.3045e-14	1.21325e-11	7.70538	Stomach	1.95183e-28	1.93798e-25	11.0604	Cells_Cultured_fibroblasts	5.92509e-31	1.20121e-27	11.5689	NA	NA	NA	1	1	1	0	3	5.61701	6.68924	3.18595	-7.22078	6.02066	-10.69	NA	NA	1.9429e-08	2.2434e-11	0.00144281	5.16919e-13	1.73707e-09	1.13379e-26	NA	NA	1.29757e-05	5.34283e-09	0.216923	2.49362e-10	3.05766e-06	1.66446e-23	NA	NA
MED24	1.3045e-14	1.21325e-11	7.70538	Stomach	1.95183e-28	1.93798e-25	11.0604	Cells_EBV-transformed_lymphocytes	1.95183e-28	2.74703e-25	11.0604	NA	NA	NA	1	1	1	0	3	5.61701	6.68924	3.18595	-7.22078	5.36368	-10.2873	NA	NA	1.9429e-08	2.2434e-11	0.00144281	5.16919e-13	8.15444e-08	8.03585e-25	NA	NA	1.29757e-05	5.34283e-09	0.216923	2.49362e-10	0.000109492	8.99367e-22	NA	NA
MED24	1.3045e-14	1.21325e-11	7.70538	Stomach	1.95183e-28	1.93798e-25	11.0604	Colon_Sigmoid	5.68746e-30	1.28328e-26	11.3732	NA	NA	NA	1	1	1	0	3	5.61701	6.68924	3.18595	-7.22078	5.86911	-10.5181	NA	NA	1.9429e-08	2.2434e-11	0.00144281	5.16919e-13	4.38132e-09	7.13213e-26	NA	NA	1.29757e-05	5.34283e-09	0.216923	2.49362e-10	7.28876e-06	1.11108e-22	NA	NA
MED24	1.3045e-14	1.21325e-11	7.70538	Stomach	1.95183e-28	1.93798e-25	11.0604	Colon_Transverse	1.95183e-28	3.50276e-25	-11.0604	NA	NA	NA	1	1	1	0	3	5.61701	6.68924	3.18595	-7.22078	-5.36368	10.2873	NA	NA	1.9429e-08	2.2434e-11	0.00144281	5.16919e-13	8.15444e-08	8.03585e-25	NA	NA	1.29757e-05	5.34283e-09	0.216923	2.49362e-10	6.92187e-05	9.66445e-22	NA	NA
MED24	1.3045e-14	1.21325e-11	7.70538	Stomach	1.95183e-28	1.93798e-25	11.0604	Esophagus_Gastroesophageal_Junction	8.07469e-32	1.96758e-28	-11.7387	NA	NA	NA	1	1	1	0	3	5.61701	6.68924	3.18595	-7.22078	-6.06122	10.8551	NA	NA	1.9429e-08	2.2434e-11	0.00144281	5.16919e-13	1.35089e-09	1.88666e-27	NA	NA	1.29757e-05	5.34283e-09	0.216923	2.49362e-10	2.96493e-06	2.65125e-24	NA	NA
MED24	1.3045e-14	1.21325e-11	7.70538	Stomach	1.95183e-28	1.93798e-25	11.0604	Esophagus_Mucosa	4.4722e-32	1.20128e-28	-11.7885	NA	NA	NA	1	1	1	0	3	5.61701	6.68924	3.18595	-7.22078	-6.06632	10.9047	NA	NA	1.9429e-08	2.2434e-11	0.00144281	5.16919e-13	1.30874e-09	1.09426e-27	NA	NA	1.29757e-05	5.34283e-09	0.216923	2.49362e-10	1.44417e-06	1.68591e-24	NA	NA
MED24	1.3045e-14	1.21325e-11	7.70538	Stomach	1.95183e-28	1.93798e-25	11.0604	Esophagus_Muscularis	1.44345e-31	2.94242e-28	-11.6894	NA	NA	NA	1	1	1	0	3	5.61701	6.68924	3.18595	-7.22078	-6.04648	10.8077	NA	NA	1.9429e-08	2.2434e-11	0.00144281	5.16919e-13	1.4804e-09	3.16472e-27	NA	NA	1.29757e-05	5.34283e-09	0.216923	2.49362e-10	2.67706e-06	4.39305e-24	NA	NA
MED24	1.3045e-14	1.21325e-11	7.70538	Stomach	1.95183e-28	1.93798e-25	11.0604	Heart_Atrial_Appendage	2.26616e-30	3.83046e-27	11.4532	NA	NA	NA	1	1	1	0	3	5.61701	6.68924	3.18595	-7.22078	4.51401	-10.8336	NA	NA	1.9429e-08	2.2434e-11	0.00144281	5.16919e-13	6.36142e-06	2.38525e-27	NA	NA	1.29757e-05	5.34283e-09	0.216923	2.49362e-10	0.00343705	3.41734e-24	NA	NA
MED24	1.3045e-14	1.21325e-11	7.70538	Stomach	1.95183e-28	1.93798e-25	11.0604	Heart_Left_Ventricle	2.12229e-34	4.4969e-31	-12.231	NA	NA	NA	1	1	1	0	3	5.61701	6.68924	3.18595	-7.22078	-6.01708	11.3651	NA	NA	1.9429e-08	2.2434e-11	0.00144281	5.16919e-13	1.77589e-09	6.24146e-30	NA	NA	1.29757e-05	5.34283e-09	0.216923	2.49362e-10	3.2063e-06	7.56005e-27	NA	NA
MED24	1.3045e-14	1.21325e-11	7.70538	Stomach	1.95183e-28	1.93798e-25	11.0604	Kidney_Cortex	4.13767e-31	1.04325e-27	11.5996	NA	NA	NA	1	1	1	0	3	5.61701	6.68924	3.18595	-7.22078	5.99986	-10.7247	NA	NA	1.9429e-08	2.2434e-11	0.00144281	5.16919e-13	1.97484e-09	7.79153e-27	NA	NA	1.29757e-05	5.34283e-09	0.216923	2.49362e-10	2.66703e-06	1.80413e-23	NA	NA
MED24	1.3045e-14	1.21325e-11	7.70538	Stomach	1.95183e-28	1.93798e-25	11.0604	Liver	1.95183e-28	4.78116e-25	-11.0604	NA	NA	NA	1	1	1	0	3	5.61701	6.68924	3.18595	-7.22078	-5.36368	10.2873	NA	NA	1.9429e-08	2.2434e-11	0.00144281	5.16919e-13	8.15444e-08	8.03585e-25	NA	NA	1.29757e-05	5.34283e-09	0.216923	2.49362e-10	8.59111e-05	9.23989e-22	NA	NA
MED24	1.3045e-14	1.21325e-11	7.70538	Stomach	1.95183e-28	1.93798e-25	11.0604	Lung	4.69795e-31	9.16163e-28	-11.5888	NA	NA	NA	1	1	1	0	3	5.61701	6.68924	3.18595	-7.22078	-6.0018	10.7134	NA	NA	1.9429e-08	2.2434e-11	0.00144281	5.16919e-13	1.95138e-09	8.80857e-27	NA	NA	1.29757e-05	5.34283e-09	0.216923	2.49362e-10	2.58999e-06	1.2942e-23	NA	NA
MED24	1.3045e-14	1.21325e-11	7.70538	Stomach	1.95183e-28	1.93798e-25	11.0604	Minor_Salivary_Gland	5.19934e-30	1.78583e-26	-11.381	NA	NA	NA	1	1	1	0	3	5.61701	6.68924	3.18595	-7.22078	-5.40726	10.6095	NA	NA	1.9429e-08	2.2434e-11	0.00144281	5.16919e-13	6.39956e-08	2.69252e-26	NA	NA	1.29757e-05	5.34283e-09	0.216923	2.49362e-10	5.44913e-05	5.64236e-23	NA	NA
MED24	1.3045e-14	1.21325e-11	7.70538	Stomach	1.95183e-28	1.93798e-25	11.0604	Muscle_Skeletal	1.95098e-31	4.57831e-28	11.6638	NA	NA	NA	1	1	1	0	3	5.61701	6.68924	3.18595	-7.22078	5.98986	-10.7915	NA	NA	1.9429e-08	2.2434e-11	0.00144281	5.16919e-13	2.10023e-09	3.77776e-27	NA	NA	1.29757e-05	5.34283e-09	0.216923	2.49362e-10	3.01394e-06	5.98633e-24	NA	NA
MED24	1.3045e-14	1.21325e-11	7.70538	Stomach	1.95183e-28	1.93798e-25	11.0604	Nerve_Tibial	1.98154e-31	4.28578e-28	-11.6625	NA	NA	NA	1	1	1	0	3	5.61701	6.68924	3.18595	-7.22078	-6.00546	10.7874	NA	NA	1.9429e-08	2.2434e-11	0.00144281	5.16919e-13	1.90795e-09	3.94627e-27	NA	NA	1.29757e-05	5.34283e-09	0.216923	2.49362e-10	3.36263e-06	5.97251e-24	NA	NA
MED24	1.3045e-14	1.21325e-11	7.70538	Stomach	1.95183e-28	1.93798e-25	11.0604	Ovary	1.01953e-31	3.32738e-28	-11.7189	NA	NA	NA	1	1	1	0	3	5.61701	6.68924	3.18595	-7.22078	-6.02991	10.8404	NA	NA	1.9429e-08	2.2434e-11	0.00144281	5.16919e-13	1.64051e-09	2.21428e-27	NA	NA	1.29757e-05	5.34283e-09	0.216923	2.49362e-10	2.20785e-06	3.70635e-24	NA	NA
MED24	1.3045e-14	1.21325e-11	7.70538	Stomach	1.95183e-28	1.93798e-25	11.0604	Pancreas	1.95183e-28	3.51685e-25	-11.0604	NA	NA	NA	1	1	1	0	3	5.61701	6.68924	3.18595	-7.22078	-5.36368	10.2873	NA	NA	1.9429e-08	2.2434e-11	0.00144281	5.16919e-13	8.15444e-08	8.03585e-25	NA	NA	1.29757e-05	5.34283e-09	0.216923	2.49362e-10	8.30496e-05	8.39258e-22	NA	NA
MED24	1.3045e-14	1.21325e-11	7.70538	Stomach	1.95183e-28	1.93798e-25	11.0604	Pituitary	9.27408e-31	2.55594e-27	11.5304	NA	NA	NA	1	1	1	0	3	5.61701	6.68924	3.18595	-7.22078	5.98824	-10.6565	NA	NA	1.9429e-08	2.2434e-11	0.00144281	5.16919e-13	2.12119e-09	1.62548e-26	NA	NA	1.29757e-05	5.34283e-09	0.216923	2.49362e-10	4.23963e-06	2.47331e-23	NA	NA
MED24	1.3045e-14	1.21325e-11	7.70538	Stomach	1.95183e-28	1.93798e-25	11.0604	Prostate	5.07612e-30	1.04923e-26	11.3831	NA	NA	NA	1	1	1	0	3	5.61701	6.68924	3.18595	-7.22078	5.85168	-10.5311	NA	NA	1.9429e-08	2.2434e-11	0.00144281	5.16919e-13	4.86625e-09	6.20922e-26	NA	NA	1.29757e-05	5.34283e-09	0.216923	2.49362e-10	6.48788e-06	8.83221e-23	NA	NA
MED24	1.3045e-14	1.21325e-11	7.70538	Stomach	1.95183e-28	1.93798e-25	11.0604	Skin_Not_Sun_Exposed_Suprapubic	1.48218e-28	3.16239e-25	11.0851	NA	NA	NA	1	1	1	0	3	5.61701	6.68924	3.18595	-7.22078	5.2884	-10.3239	NA	NA	1.9429e-08	2.2434e-11	0.00144281	5.16919e-13	1.23394e-07	5.49388e-25	NA	NA	1.29757e-05	5.34283e-09	0.216923	2.49362e-10	0.000104857	5.74008e-22	NA	NA
MED24	1.3045e-14	1.21325e-11	7.70538	Stomach	1.95183e-28	1.93798e-25	11.0604	Skin_Sun_Exposed_Lower_leg	5.19934e-30	9.08228e-27	-11.381	NA	NA	NA	1	1	1	0	3	5.61701	6.68924	3.18595	-7.22078	-5.40726	10.6095	NA	NA	1.9429e-08	2.2434e-11	0.00144281	5.16919e-13	6.39956e-08	2.69252e-26	NA	NA	1.29757e-05	5.34283e-09	0.216923	2.49362e-10	7.30851e-05	3.36465e-23	NA	NA
MED24	1.3045e-14	1.21325e-11	7.70538	Stomach	1.95183e-28	1.93798e-25	11.0604	Small_Intestine_Terminal_Ileum	4.07421e-33	9.30252e-30	-11.9887	NA	NA	NA	1	1	1	0	3	5.61701	6.68924	3.18595	-7.22078	-6.18076	11.0879	NA	NA	1.9429e-08	2.2434e-11	0.00144281	5.16919e-13	6.37932e-10	1.43651e-28	NA	NA	1.29757e-05	5.34283e-09	0.216923	2.49362e-10	9.4666e-07	2.58538e-25	NA	NA
MED24	1.3045e-14	1.21325e-11	7.70538	Stomach	1.95183e-28	1.93798e-25	11.0604	Spleen	1.95183e-28	3.36392e-25	-11.0604	NA	NA	NA	1	1	1	0	3	5.61701	6.68924	3.18595	-7.22078	-5.36368	10.2873	NA	NA	1.9429e-08	2.2434e-11	0.00144281	5.16919e-13	8.15444e-08	8.03585e-25	NA	NA	1.29757e-05	5.34283e-09	0.216923	2.49362e-10	9.96379e-05	7.84952e-22	NA	NA
MED24	1.3045e-14	1.21325e-11	7.70538	Stomach	1.95183e-28	1.93798e-25	11.0604	Stomach	5.19934e-30	1.2181e-26	-11.381	NA	NA	NA	1	1	1	0	3	5.61701	6.68924	3.18595	-7.22078	-5.40726	10.6095	NA	NA	1.9429e-08	2.2434e-11	0.00144281	5.16919e-13	6.39956e-08	2.69252e-26	NA	NA	1.29757e-05	5.34283e-09	0.216923	2.49362e-10	6.37594e-05	4.77939e-23	NA	NA
MED24	1.3045e-14	1.21325e-11	7.70538	Stomach	1.95183e-28	1.93798e-25	11.0604	Testis	5.19934e-30	1.16902e-26	-11.381	NA	NA	NA	1	1	1	0	3	5.61701	6.68924	3.18595	-7.22078	-5.40726	10.6095	NA	NA	1.9429e-08	2.2434e-11	0.00144281	5.16919e-13	6.39956e-08	2.69252e-26	NA	NA	1.29757e-05	5.34283e-09	0.216923	2.49362e-10	7.22823e-05	3.67253e-23	NA	NA
MED24	1.3045e-14	1.21325e-11	7.70538	Stomach	1.95183e-28	1.93798e-25	11.0604	Thyroid	5.19934e-30	1.11389e-26	-11.381	NA	NA	NA	1	1	1	0	3	5.61701	6.68924	3.18595	-7.22078	-5.40726	10.6095	NA	NA	1.9429e-08	2.2434e-11	0.00144281	5.16919e-13	6.39956e-08	2.69252e-26	NA	NA	1.29757e-05	5.34283e-09	0.216923	2.49362e-10	5.58331e-05	3.60229e-23	NA	NA
MED24	1.3045e-14	1.21325e-11	7.70538	Stomach	1.95183e-28	1.93798e-25	11.0604	Uterus	2.00841e-33	7.18924e-30	-12.0471	NA	NA	NA	1	1	1	0	3	5.61701	6.68924	3.18595	-7.22078	-6.20122	11.1436	NA	NA	1.9429e-08	2.2434e-11	0.00144281	5.16919e-13	5.60261e-10	7.69427e-29	NA	NA	1.29757e-05	5.34283e-09	0.216923	2.49362e-10	6.95441e-07	1.46311e-25	NA	NA
MED24	1.3045e-14	1.21325e-11	7.70538	Stomach	1.95183e-28	1.93798e-25	11.0604	Vagina	2.9678e-32	9.93237e-29	-11.823	NA	NA	NA	1	1	1	0	3	5.61701	6.68924	3.18595	-7.22078	-6.08008	10.9373	NA	NA	1.9429e-08	2.2434e-11	0.00144281	5.16919e-13	1.20124e-09	7.64338e-28	NA	NA	1.29757e-05	5.34283e-09	0.216923	2.49362e-10	1.4522e-06	1.45285e-24	NA	NA
MED24	1.3045e-14	1.21325e-11	7.70538	Stomach	1.95183e-28	1.93798e-25	11.0604	Whole_Blood	2.8818e-31	4.5789e-28	-11.6306	NA	NA	NA	1	1	1	0	3	5.61701	6.68924	3.18595	-7.22078	-6.04235	10.7488	NA	NA	1.9429e-08	2.2434e-11	0.00144281	5.16919e-13	1.51888e-09	6.0053e-27	NA	NA	1.29757e-05	5.34283e-09	0.216923	2.49362e-10	2.70596e-06	6.08653e-24	NA	NA
MED24	1.3045e-14	1.21325e-11	7.70538	Stomach	1.95183e-28	1.93798e-25	11.0604	smultixcan	8.98533e-45	2.24684e-41	3.80966	NA	NA	NA	1	1	1	0	3	5.61701	6.68924	3.18595	-7.22078	1.54158	-3.59376	NA	NA	1.9429e-08	2.2434e-11	0.00144281	5.16919e-13	1.34772e-05	6.99754e-41	NA	NA	1.29757e-05	5.34283e-09	0.216923	2.49362e-10	0.00625234	1.59237e-37	NA	NA
MED24	1.3045e-14	1.21325e-11	7.70538	Testis	3.05281e-12	1.46716e-09	6.97527	Adipose_Subcutaneous	1.77612e-31	3.62163e-28	-11.6718	NA	NA	NA	1	1	1	0	3	5.61701	6.68924	2.40977	-6.64916	-6.01213	10.7957	NA	NA	1.9429e-08	2.2434e-11	0.0159626	2.94773e-11	1.83101e-09	3.60574e-27	NA	NA	1.29757e-05	5.34283e-09	0.514701	1.13746e-08	2.77048e-06	5.61315e-24	NA	NA
MED24	1.3045e-14	1.21325e-11	7.70538	Testis	3.05281e-12	1.46716e-09	6.97527	Adipose_Visceral_Omentum	1.3313e-30	2.6103e-27	11.4992	NA	NA	NA	1	1	1	0	3	5.61701	6.68924	2.40977	-6.64916	5.95342	-10.6313	NA	NA	1.9429e-08	2.2434e-11	0.0159626	2.94773e-11	2.62593e-09	2.13113e-26	NA	NA	1.29757e-05	5.34283e-09	0.514701	1.13746e-08	4.01565e-06	2.61024e-23	NA	NA
MED24	1.3045e-14	1.21325e-11	7.70538	Testis	3.05281e-12	1.46716e-09	6.97527	Adrenal_Gland	7.57472e-32	2.00116e-28	-11.7441	NA	NA	NA	1	1	1	0	3	5.61701	6.68924	2.40977	-6.64916	-6.04855	10.8627	NA	NA	1.9429e-08	2.2434e-11	0.0159626	2.94773e-11	1.46151e-09	1.73514e-27	NA	NA	1.29757e-05	5.34283e-09	0.514701	1.13746e-08	1.94587e-06	2.16568e-24	NA	NA
MED24	1.3045e-14	1.21325e-11	7.70538	Testis	3.05281e-12	1.46716e-09	6.97527	Artery_Aorta	3.00833e-30	7.23094e-27	-11.4286	NA	NA	NA	1	1	1	0	3	5.61701	6.68924	2.40977	-6.64916	-5.90946	10.5673	NA	NA	1.9429e-08	2.2434e-11	0.0159626	2.94773e-11	3.43235e-09	4.22379e-26	NA	NA	1.29757e-05	5.34283e-09	0.514701	1.13746e-08	4.87936e-06	5.62802e-23	NA	NA
MED24	1.3045e-14	1.21325e-11	7.70538	Testis	3.05281e-12	1.46716e-09	6.97527	Artery_Coronary	3.78934e-31	1.41981e-27	11.6072	NA	NA	NA	1	1	1	0	3	5.61701	6.68924	2.40977	-6.64916	5.99393	-10.7338	NA	NA	1.9429e-08	2.2434e-11	0.0159626	2.94773e-11	2.0483e-09	7.06568e-27	NA	NA	1.29757e-05	5.34283e-09	0.514701	1.13746e-08	3.31507e-06	1.31958e-23	NA	NA
MED24	1.3045e-14	1.21325e-11	7.70538	Testis	3.05281e-12	1.46716e-09	6.97527	Artery_Tibial	4.28299e-31	9.64959e-28	11.5967	NA	NA	NA	1	1	1	0	3	5.61701	6.68924	2.40977	-6.64916	5.97836	-10.7254	NA	NA	1.9429e-08	2.2434e-11	0.0159626	2.94773e-11	2.2539e-09	7.73376e-27	NA	NA	1.29757e-05	5.34283e-09	0.514701	1.13746e-08	3.38413e-06	1.09022e-23	NA	NA
MED24	1.3045e-14	1.21325e-11	7.70538	Testis	3.05281e-12	1.46716e-09	6.97527	Brain_Amygdala	1.95183e-28	6.02648e-25	11.0604	NA	NA	NA	1	1	1	0	3	5.61701	6.68924	2.40977	-6.64916	5.36368	-10.2873	NA	NA	1.9429e-08	2.2434e-11	0.0159626	2.94773e-11	8.15444e-08	8.03585e-25	NA	NA	1.29757e-05	5.34283e-09	0.514701	1.13746e-08	0.000130267	1.16384e-21	NA	NA
MED24	1.3045e-14	1.21325e-11	7.70538	Testis	3.05281e-12	1.46716e-09	6.97527	Brain_Anterior_cingulate_cortex_BA24	2.26616e-30	8.41879e-27	-11.4532	NA	NA	NA	1	1	1	0	3	5.61701	6.68924	2.40977	-6.64916	-4.51401	10.8336	NA	NA	1.9429e-08	2.2434e-11	0.0159626	2.94773e-11	6.36142e-06	2.38525e-27	NA	NA	1.29757e-05	5.34283e-09	0.514701	1.13746e-08	0.0044235	5.3959e-24	NA	NA
MED24	1.3045e-14	1.21325e-11	7.70538	Testis	3.05281e-12	1.46716e-09	6.97527	Brain_Caudate_basal_ganglia	1.48218e-28	3.06825e-25	11.0851	NA	NA	NA	1	1	1	0	3	5.61701	6.68924	2.40977	-6.64916	5.84076	-10.5991	NA	NA	1.9429e-08	2.2434e-11	0.0159626	2.94773e-11	5.19627e-09	3.00714e-26	NA	NA	1.29757e-05	5.34283e-09	0.514701	1.13746e-08	2.65769e-05	5.39696e-23	NA	NA
MED24	1.3045e-14	1.21325e-11	7.70538	Testis	3.05281e-12	1.46716e-09	6.97527	Brain_Cerebellar_Hemisphere	2.26616e-30	4.85355e-27	-11.4532	NA	NA	NA	1	1	1	0	3	5.61701	6.68924	2.40977	-6.64916	-5.21962	10.3909	NA	NA	1.9429e-08	2.2434e-11	0.0159626	2.94773e-11	1.79286e-07	2.7286e-25	NA	NA	1.29757e-05	5.34283e-09	0.514701	1.13746e-08	0.000189953	3.26422e-22	NA	NA
MED24	1.3045e-14	1.21325e-11	7.70538	Testis	3.05281e-12	1.46716e-09	6.97527	Brain_Cerebellum	5.19934e-30	9.86019e-27	-11.381	NA	NA	NA	1	1	1	0	3	5.61701	6.68924	2.40977	-6.64916	-5.40726	10.6095	NA	NA	1.9429e-08	2.2434e-11	0.0159626	2.94773e-11	6.39956e-08	2.69252e-26	NA	NA	1.29757e-05	5.34283e-09	0.514701	1.13746e-08	0.000115938	3.93744e-23	NA	NA
MED24	1.3045e-14	1.21325e-11	7.70538	Testis	3.05281e-12	1.46716e-09	6.97527	Brain_Cortex	7.70194e-30	1.34725e-26	-11.3467	NA	NA	NA	1	1	1	0	3	5.61701	6.68924	2.40977	-6.64916	-5.96401	10.4746	NA	NA	1.9429e-08	2.2434e-11	0.0159626	2.94773e-11	2.46128e-09	1.13028e-25	NA	NA	1.29757e-05	5.34283e-09	0.514701	1.13746e-08	6.27201e-06	1.55962e-22	NA	NA
MED24	1.3045e-14	1.21325e-11	7.70538	Testis	3.05281e-12	1.46716e-09	6.97527	Brain_Frontal_Cortex_BA9	1.41283e-29	2.41983e-26	11.2935	NA	NA	NA	1	1	1	0	3	5.61701	6.68924	2.40977	-6.64916	5.84438	-10.4412	NA	NA	1.9429e-08	2.2434e-11	0.0159626	2.94773e-11	5.08461e-09	1.60787e-25	NA	NA	1.29757e-05	5.34283e-09	0.514701	1.13746e-08	1.17302e-05	2.50828e-22	NA	NA
MED24	1.3045e-14	1.21325e-11	7.70538	Testis	3.05281e-12	1.46716e-09	6.97527	Brain_Hippocampus	1.95183e-28	5.66617e-25	-11.0604	NA	NA	NA	1	1	1	0	3	5.61701	6.68924	2.40977	-6.64916	-5.36368	10.2873	NA	NA	1.9429e-08	2.2434e-11	0.0159626	2.94773e-11	8.15444e-08	8.03585e-25	NA	NA	1.29757e-05	5.34283e-09	0.514701	1.13746e-08	0.000147038	1.42348e-21	NA	NA
MED24	1.3045e-14	1.21325e-11	7.70538	Testis	3.05281e-12	1.46716e-09	6.97527	Brain_Hypothalamus	2.26616e-30	1.46696e-26	11.4532	NA	NA	NA	1	1	1	0	3	5.61701	6.68924	2.40977	-6.64916	4.51401	-10.8336	NA	NA	1.9429e-08	2.2434e-11	0.0159626	2.94773e-11	6.36142e-06	2.38525e-27	NA	NA	1.29757e-05	5.34283e-09	0.514701	1.13746e-08	0.00477604	5.64635e-24	NA	NA
MED24	1.3045e-14	1.21325e-11	7.70538	Testis	3.05281e-12	1.46716e-09	6.97527	Brain_Nucleus_accumbens_basal_ganglia	2.26616e-30	5.95633e-27	11.4532	NA	NA	NA	1	1	1	0	3	5.61701	6.68924	2.40977	-6.64916	4.51401	-10.8336	NA	NA	1.9429e-08	2.2434e-11	0.0159626	2.94773e-11	6.36142e-06	2.38525e-27	NA	NA	1.29757e-05	5.34283e-09	0.514701	1.13746e-08	0.00360361	3.39805e-24	NA	NA
MED24	1.3045e-14	1.21325e-11	7.70538	Testis	3.05281e-12	1.46716e-09	6.97527	Brain_Putamen_basal_ganglia	1.25419e-29	5.73226e-26	11.304	NA	NA	NA	1	1	1	0	3	5.61701	6.68924	2.40977	-6.64916	5.87801	-10.446	NA	NA	1.9429e-08	2.2434e-11	0.0159626	2.94773e-11	4.15236e-09	1.52792e-25	NA	NA	1.29757e-05	5.34283e-09	0.514701	1.13746e-08	1.56745e-05	4.24762e-22	NA	NA
MED24	1.3045e-14	1.21325e-11	7.70538	Testis	3.05281e-12	1.46716e-09	6.97527	Brain_Spinal_cord_cervical_c-1	1.95183e-28	7.16753e-25	-11.0604	NA	NA	NA	1	1	1	0	3	5.61701	6.68924	2.40977	-6.64916	-5.36368	10.2873	NA	NA	1.9429e-08	2.2434e-11	0.0159626	2.94773e-11	8.15444e-08	8.03585e-25	NA	NA	1.29757e-05	5.34283e-09	0.514701	1.13746e-08	0.000116206	1.32493e-21	NA	NA
MED24	1.3045e-14	1.21325e-11	7.70538	Testis	3.05281e-12	1.46716e-09	6.97527	Breast_Mammary_Tissue	2.26616e-30	4.40134e-27	11.4532	NA	NA	NA	1	1	1	0	3	5.61701	6.68924	2.40977	-6.64916	5.18032	-10.4069	NA	NA	1.9429e-08	2.2434e-11	0.0159626	2.94773e-11	2.21503e-07	2.30496e-25	NA	NA	1.29757e-05	5.34283e-09	0.514701	1.13746e-08	0.000161977	2.70818e-22	NA	NA
MED24	1.3045e-14	1.21325e-11	7.70538	Testis	3.05281e-12	1.46716e-09	6.97527	Cells_Cultured_fibroblasts	5.92509e-31	1.20121e-27	11.5689	NA	NA	NA	1	1	1	0	3	5.61701	6.68924	2.40977	-6.64916	6.02066	-10.69	NA	NA	1.9429e-08	2.2434e-11	0.0159626	2.94773e-11	1.73707e-09	1.13379e-26	NA	NA	1.29757e-05	5.34283e-09	0.514701	1.13746e-08	3.05766e-06	1.66446e-23	NA	NA
MED24	1.3045e-14	1.21325e-11	7.70538	Testis	3.05281e-12	1.46716e-09	6.97527	Cells_EBV-transformed_lymphocytes	1.95183e-28	2.74703e-25	11.0604	NA	NA	NA	1	1	1	0	3	5.61701	6.68924	2.40977	-6.64916	5.36368	-10.2873	NA	NA	1.9429e-08	2.2434e-11	0.0159626	2.94773e-11	8.15444e-08	8.03585e-25	NA	NA	1.29757e-05	5.34283e-09	0.514701	1.13746e-08	0.000109492	8.99367e-22	NA	NA
MED24	1.3045e-14	1.21325e-11	7.70538	Testis	3.05281e-12	1.46716e-09	6.97527	Colon_Sigmoid	5.68746e-30	1.28328e-26	11.3732	NA	NA	NA	1	1	1	0	3	5.61701	6.68924	2.40977	-6.64916	5.86911	-10.5181	NA	NA	1.9429e-08	2.2434e-11	0.0159626	2.94773e-11	4.38132e-09	7.13213e-26	NA	NA	1.29757e-05	5.34283e-09	0.514701	1.13746e-08	7.28876e-06	1.11108e-22	NA	NA
MED24	1.3045e-14	1.21325e-11	7.70538	Testis	3.05281e-12	1.46716e-09	6.97527	Colon_Transverse	1.95183e-28	3.50276e-25	-11.0604	NA	NA	NA	1	1	1	0	3	5.61701	6.68924	2.40977	-6.64916	-5.36368	10.2873	NA	NA	1.9429e-08	2.2434e-11	0.0159626	2.94773e-11	8.15444e-08	8.03585e-25	NA	NA	1.29757e-05	5.34283e-09	0.514701	1.13746e-08	6.92187e-05	9.66445e-22	NA	NA
MED24	1.3045e-14	1.21325e-11	7.70538	Testis	3.05281e-12	1.46716e-09	6.97527	Esophagus_Gastroesophageal_Junction	8.07469e-32	1.96758e-28	-11.7387	NA	NA	NA	1	1	1	0	3	5.61701	6.68924	2.40977	-6.64916	-6.06122	10.8551	NA	NA	1.9429e-08	2.2434e-11	0.0159626	2.94773e-11	1.35089e-09	1.88666e-27	NA	NA	1.29757e-05	5.34283e-09	0.514701	1.13746e-08	2.96493e-06	2.65125e-24	NA	NA
MED24	1.3045e-14	1.21325e-11	7.70538	Testis	3.05281e-12	1.46716e-09	6.97527	Esophagus_Mucosa	4.4722e-32	1.20128e-28	-11.7885	NA	NA	NA	1	1	1	0	3	5.61701	6.68924	2.40977	-6.64916	-6.06632	10.9047	NA	NA	1.9429e-08	2.2434e-11	0.0159626	2.94773e-11	1.30874e-09	1.09426e-27	NA	NA	1.29757e-05	5.34283e-09	0.514701	1.13746e-08	1.44417e-06	1.68591e-24	NA	NA
MED24	1.3045e-14	1.21325e-11	7.70538	Testis	3.05281e-12	1.46716e-09	6.97527	Esophagus_Muscularis	1.44345e-31	2.94242e-28	-11.6894	NA	NA	NA	1	1	1	0	3	5.61701	6.68924	2.40977	-6.64916	-6.04648	10.8077	NA	NA	1.9429e-08	2.2434e-11	0.0159626	2.94773e-11	1.4804e-09	3.16472e-27	NA	NA	1.29757e-05	5.34283e-09	0.514701	1.13746e-08	2.67706e-06	4.39305e-24	NA	NA
MED24	1.3045e-14	1.21325e-11	7.70538	Testis	3.05281e-12	1.46716e-09	6.97527	Heart_Atrial_Appendage	2.26616e-30	3.83046e-27	11.4532	NA	NA	NA	1	1	1	0	3	5.61701	6.68924	2.40977	-6.64916	4.51401	-10.8336	NA	NA	1.9429e-08	2.2434e-11	0.0159626	2.94773e-11	6.36142e-06	2.38525e-27	NA	NA	1.29757e-05	5.34283e-09	0.514701	1.13746e-08	0.00343705	3.41734e-24	NA	NA
MED24	1.3045e-14	1.21325e-11	7.70538	Testis	3.05281e-12	1.46716e-09	6.97527	Heart_Left_Ventricle	2.12229e-34	4.4969e-31	-12.231	NA	NA	NA	1	1	1	0	3	5.61701	6.68924	2.40977	-6.64916	-6.01708	11.3651	NA	NA	1.9429e-08	2.2434e-11	0.0159626	2.94773e-11	1.77589e-09	6.24146e-30	NA	NA	1.29757e-05	5.34283e-09	0.514701	1.13746e-08	3.2063e-06	7.56005e-27	NA	NA
MED24	1.3045e-14	1.21325e-11	7.70538	Testis	3.05281e-12	1.46716e-09	6.97527	Kidney_Cortex	4.13767e-31	1.04325e-27	11.5996	NA	NA	NA	1	1	1	0	3	5.61701	6.68924	2.40977	-6.64916	5.99986	-10.7247	NA	NA	1.9429e-08	2.2434e-11	0.0159626	2.94773e-11	1.97484e-09	7.79153e-27	NA	NA	1.29757e-05	5.34283e-09	0.514701	1.13746e-08	2.66703e-06	1.80413e-23	NA	NA
MED24	1.3045e-14	1.21325e-11	7.70538	Testis	3.05281e-12	1.46716e-09	6.97527	Liver	1.95183e-28	4.78116e-25	-11.0604	NA	NA	NA	1	1	1	0	3	5.61701	6.68924	2.40977	-6.64916	-5.36368	10.2873	NA	NA	1.9429e-08	2.2434e-11	0.0159626	2.94773e-11	8.15444e-08	8.03585e-25	NA	NA	1.29757e-05	5.34283e-09	0.514701	1.13746e-08	8.59111e-05	9.23989e-22	NA	NA
MED24	1.3045e-14	1.21325e-11	7.70538	Testis	3.05281e-12	1.46716e-09	6.97527	Lung	4.69795e-31	9.16163e-28	-11.5888	NA	NA	NA	1	1	1	0	3	5.61701	6.68924	2.40977	-6.64916	-6.0018	10.7134	NA	NA	1.9429e-08	2.2434e-11	0.0159626	2.94773e-11	1.95138e-09	8.80857e-27	NA	NA	1.29757e-05	5.34283e-09	0.514701	1.13746e-08	2.58999e-06	1.2942e-23	NA	NA
MED24	1.3045e-14	1.21325e-11	7.70538	Testis	3.05281e-12	1.46716e-09	6.97527	Minor_Salivary_Gland	5.19934e-30	1.78583e-26	-11.381	NA	NA	NA	1	1	1	0	3	5.61701	6.68924	2.40977	-6.64916	-5.40726	10.6095	NA	NA	1.9429e-08	2.2434e-11	0.0159626	2.94773e-11	6.39956e-08	2.69252e-26	NA	NA	1.29757e-05	5.34283e-09	0.514701	1.13746e-08	5.44913e-05	5.64236e-23	NA	NA
MED24	1.3045e-14	1.21325e-11	7.70538	Testis	3.05281e-12	1.46716e-09	6.97527	Muscle_Skeletal	1.95098e-31	4.57831e-28	11.6638	NA	NA	NA	1	1	1	0	3	5.61701	6.68924	2.40977	-6.64916	5.98986	-10.7915	NA	NA	1.9429e-08	2.2434e-11	0.0159626	2.94773e-11	2.10023e-09	3.77776e-27	NA	NA	1.29757e-05	5.34283e-09	0.514701	1.13746e-08	3.01394e-06	5.98633e-24	NA	NA
MED24	1.3045e-14	1.21325e-11	7.70538	Testis	3.05281e-12	1.46716e-09	6.97527	Nerve_Tibial	1.98154e-31	4.28578e-28	-11.6625	NA	NA	NA	1	1	1	0	3	5.61701	6.68924	2.40977	-6.64916	-6.00546	10.7874	NA	NA	1.9429e-08	2.2434e-11	0.0159626	2.94773e-11	1.90795e-09	3.94627e-27	NA	NA	1.29757e-05	5.34283e-09	0.514701	1.13746e-08	3.36263e-06	5.97251e-24	NA	NA
MED24	1.3045e-14	1.21325e-11	7.70538	Testis	3.05281e-12	1.46716e-09	6.97527	Ovary	1.01953e-31	3.32738e-28	-11.7189	NA	NA	NA	1	1	1	0	3	5.61701	6.68924	2.40977	-6.64916	-6.02991	10.8404	NA	NA	1.9429e-08	2.2434e-11	0.0159626	2.94773e-11	1.64051e-09	2.21428e-27	NA	NA	1.29757e-05	5.34283e-09	0.514701	1.13746e-08	2.20785e-06	3.70635e-24	NA	NA
MED24	1.3045e-14	1.21325e-11	7.70538	Testis	3.05281e-12	1.46716e-09	6.97527	Pancreas	1.95183e-28	3.51685e-25	-11.0604	NA	NA	NA	1	1	1	0	3	5.61701	6.68924	2.40977	-6.64916	-5.36368	10.2873	NA	NA	1.9429e-08	2.2434e-11	0.0159626	2.94773e-11	8.15444e-08	8.03585e-25	NA	NA	1.29757e-05	5.34283e-09	0.514701	1.13746e-08	8.30496e-05	8.39258e-22	NA	NA
MED24	1.3045e-14	1.21325e-11	7.70538	Testis	3.05281e-12	1.46716e-09	6.97527	Pituitary	9.27408e-31	2.55594e-27	11.5304	NA	NA	NA	1	1	1	0	3	5.61701	6.68924	2.40977	-6.64916	5.98824	-10.6565	NA	NA	1.9429e-08	2.2434e-11	0.0159626	2.94773e-11	2.12119e-09	1.62548e-26	NA	NA	1.29757e-05	5.34283e-09	0.514701	1.13746e-08	4.23963e-06	2.47331e-23	NA	NA
MED24	1.3045e-14	1.21325e-11	7.70538	Testis	3.05281e-12	1.46716e-09	6.97527	Prostate	5.07612e-30	1.04923e-26	11.3831	NA	NA	NA	1	1	1	0	3	5.61701	6.68924	2.40977	-6.64916	5.85168	-10.5311	NA	NA	1.9429e-08	2.2434e-11	0.0159626	2.94773e-11	4.86625e-09	6.20922e-26	NA	NA	1.29757e-05	5.34283e-09	0.514701	1.13746e-08	6.48788e-06	8.83221e-23	NA	NA
MED24	1.3045e-14	1.21325e-11	7.70538	Testis	3.05281e-12	1.46716e-09	6.97527	Skin_Not_Sun_Exposed_Suprapubic	1.48218e-28	3.16239e-25	11.0851	NA	NA	NA	1	1	1	0	3	5.61701	6.68924	2.40977	-6.64916	5.2884	-10.3239	NA	NA	1.9429e-08	2.2434e-11	0.0159626	2.94773e-11	1.23394e-07	5.49388e-25	NA	NA	1.29757e-05	5.34283e-09	0.514701	1.13746e-08	0.000104857	5.74008e-22	NA	NA
MED24	1.3045e-14	1.21325e-11	7.70538	Testis	3.05281e-12	1.46716e-09	6.97527	Skin_Sun_Exposed_Lower_leg	5.19934e-30	9.08228e-27	-11.381	NA	NA	NA	1	1	1	0	3	5.61701	6.68924	2.40977	-6.64916	-5.40726	10.6095	NA	NA	1.9429e-08	2.2434e-11	0.0159626	2.94773e-11	6.39956e-08	2.69252e-26	NA	NA	1.29757e-05	5.34283e-09	0.514701	1.13746e-08	7.30851e-05	3.36465e-23	NA	NA
MED24	1.3045e-14	1.21325e-11	7.70538	Testis	3.05281e-12	1.46716e-09	6.97527	Small_Intestine_Terminal_Ileum	4.07421e-33	9.30252e-30	-11.9887	NA	NA	NA	1	1	1	0	3	5.61701	6.68924	2.40977	-6.64916	-6.18076	11.0879	NA	NA	1.9429e-08	2.2434e-11	0.0159626	2.94773e-11	6.37932e-10	1.43651e-28	NA	NA	1.29757e-05	5.34283e-09	0.514701	1.13746e-08	9.4666e-07	2.58538e-25	NA	NA
MED24	1.3045e-14	1.21325e-11	7.70538	Testis	3.05281e-12	1.46716e-09	6.97527	Spleen	1.95183e-28	3.36392e-25	-11.0604	NA	NA	NA	1	1	1	0	3	5.61701	6.68924	2.40977	-6.64916	-5.36368	10.2873	NA	NA	1.9429e-08	2.2434e-11	0.0159626	2.94773e-11	8.15444e-08	8.03585e-25	NA	NA	1.29757e-05	5.34283e-09	0.514701	1.13746e-08	9.96379e-05	7.84952e-22	NA	NA
MED24	1.3045e-14	1.21325e-11	7.70538	Testis	3.05281e-12	1.46716e-09	6.97527	Stomach	5.19934e-30	1.2181e-26	-11.381	NA	NA	NA	1	1	1	0	3	5.61701	6.68924	2.40977	-6.64916	-5.40726	10.6095	NA	NA	1.9429e-08	2.2434e-11	0.0159626	2.94773e-11	6.39956e-08	2.69252e-26	NA	NA	1.29757e-05	5.34283e-09	0.514701	1.13746e-08	6.37594e-05	4.77939e-23	NA	NA
MED24	1.3045e-14	1.21325e-11	7.70538	Testis	3.05281e-12	1.46716e-09	6.97527	Testis	5.19934e-30	1.16902e-26	-11.381	NA	NA	NA	1	1	1	0	3	5.61701	6.68924	2.40977	-6.64916	-5.40726	10.6095	NA	NA	1.9429e-08	2.2434e-11	0.0159626	2.94773e-11	6.39956e-08	2.69252e-26	NA	NA	1.29757e-05	5.34283e-09	0.514701	1.13746e-08	7.22823e-05	3.67253e-23	NA	NA
MED24	1.3045e-14	1.21325e-11	7.70538	Testis	3.05281e-12	1.46716e-09	6.97527	Thyroid	5.19934e-30	1.11389e-26	-11.381	NA	NA	NA	1	1	1	0	3	5.61701	6.68924	2.40977	-6.64916	-5.40726	10.6095	NA	NA	1.9429e-08	2.2434e-11	0.0159626	2.94773e-11	6.39956e-08	2.69252e-26	NA	NA	1.29757e-05	5.34283e-09	0.514701	1.13746e-08	5.58331e-05	3.60229e-23	NA	NA
MED24	1.3045e-14	1.21325e-11	7.70538	Testis	3.05281e-12	1.46716e-09	6.97527	Uterus	2.00841e-33	7.18924e-30	-12.0471	NA	NA	NA	1	1	1	0	3	5.61701	6.68924	2.40977	-6.64916	-6.20122	11.1436	NA	NA	1.9429e-08	2.2434e-11	0.0159626	2.94773e-11	5.60261e-10	7.69427e-29	NA	NA	1.29757e-05	5.34283e-09	0.514701	1.13746e-08	6.95441e-07	1.46311e-25	NA	NA
MED24	1.3045e-14	1.21325e-11	7.70538	Testis	3.05281e-12	1.46716e-09	6.97527	Vagina	2.9678e-32	9.93237e-29	-11.823	NA	NA	NA	1	1	1	0	3	5.61701	6.68924	2.40977	-6.64916	-6.08008	10.9373	NA	NA	1.9429e-08	2.2434e-11	0.0159626	2.94773e-11	1.20124e-09	7.64338e-28	NA	NA	1.29757e-05	5.34283e-09	0.514701	1.13746e-08	1.4522e-06	1.45285e-24	NA	NA
MED24	1.3045e-14	1.21325e-11	7.70538	Testis	3.05281e-12	1.46716e-09	6.97527	Whole_Blood	2.8818e-31	4.5789e-28	-11.6306	NA	NA	NA	1	1	1	0	3	5.61701	6.68924	2.40977	-6.64916	-6.04235	10.7488	NA	NA	1.9429e-08	2.2434e-11	0.0159626	2.94773e-11	1.51888e-09	6.0053e-27	NA	NA	1.29757e-05	5.34283e-09	0.514701	1.13746e-08	2.70596e-06	6.08653e-24	NA	NA
MED24	1.3045e-14	1.21325e-11	7.70538	Testis	3.05281e-12	1.46716e-09	6.97527	smultixcan	8.98533e-45	2.24684e-41	3.80966	NA	NA	NA	1	1	1	0	3	5.61701	6.68924	2.40977	-6.64916	1.54158	-3.59376	NA	NA	1.9429e-08	2.2434e-11	0.0159626	2.94773e-11	1.34772e-05	6.99754e-41	NA	NA	1.29757e-05	5.34283e-09	0.514701	1.13746e-08	0.00625234	1.59237e-37	NA	NA
MED24	1.3045e-14	1.21325e-11	7.70538	Thyroid	5.39258e-13	2.2431e-10	7.21502	Adipose_Subcutaneous	1.77612e-31	3.62163e-28	-11.6718	NA	NA	NA	1	1	1	0	3	5.61701	6.68924	3.30791	-6.73927	-6.01213	10.7957	NA	NA	1.9429e-08	2.2434e-11	0.000939946	1.59179e-11	1.83101e-09	3.60574e-27	NA	NA	1.29757e-05	5.34283e-09	0.204077	5.22186e-09	2.77048e-06	5.61315e-24	NA	NA
MED24	1.3045e-14	1.21325e-11	7.70538	Thyroid	5.39258e-13	2.2431e-10	7.21502	Adipose_Visceral_Omentum	1.3313e-30	2.6103e-27	11.4992	NA	NA	NA	1	1	1	0	3	5.61701	6.68924	3.30791	-6.73927	5.95342	-10.6313	NA	NA	1.9429e-08	2.2434e-11	0.000939946	1.59179e-11	2.62593e-09	2.13113e-26	NA	NA	1.29757e-05	5.34283e-09	0.204077	5.22186e-09	4.01565e-06	2.61024e-23	NA	NA
MED24	1.3045e-14	1.21325e-11	7.70538	Thyroid	5.39258e-13	2.2431e-10	7.21502	Adrenal_Gland	7.57472e-32	2.00116e-28	-11.7441	NA	NA	NA	1	1	1	0	3	5.61701	6.68924	3.30791	-6.73927	-6.04855	10.8627	NA	NA	1.9429e-08	2.2434e-11	0.000939946	1.59179e-11	1.46151e-09	1.73514e-27	NA	NA	1.29757e-05	5.34283e-09	0.204077	5.22186e-09	1.94587e-06	2.16568e-24	NA	NA
MED24	1.3045e-14	1.21325e-11	7.70538	Thyroid	5.39258e-13	2.2431e-10	7.21502	Artery_Aorta	3.00833e-30	7.23094e-27	-11.4286	NA	NA	NA	1	1	1	0	3	5.61701	6.68924	3.30791	-6.73927	-5.90946	10.5673	NA	NA	1.9429e-08	2.2434e-11	0.000939946	1.59179e-11	3.43235e-09	4.22379e-26	NA	NA	1.29757e-05	5.34283e-09	0.204077	5.22186e-09	4.87936e-06	5.62802e-23	NA	NA
MED24	1.3045e-14	1.21325e-11	7.70538	Thyroid	5.39258e-13	2.2431e-10	7.21502	Artery_Coronary	3.78934e-31	1.41981e-27	11.6072	NA	NA	NA	1	1	1	0	3	5.61701	6.68924	3.30791	-6.73927	5.99393	-10.7338	NA	NA	1.9429e-08	2.2434e-11	0.000939946	1.59179e-11	2.0483e-09	7.06568e-27	NA	NA	1.29757e-05	5.34283e-09	0.204077	5.22186e-09	3.31507e-06	1.31958e-23	NA	NA
MED24	1.3045e-14	1.21325e-11	7.70538	Thyroid	5.39258e-13	2.2431e-10	7.21502	Artery_Tibial	4.28299e-31	9.64959e-28	11.5967	NA	NA	NA	1	1	1	0	3	5.61701	6.68924	3.30791	-6.73927	5.97836	-10.7254	NA	NA	1.9429e-08	2.2434e-11	0.000939946	1.59179e-11	2.2539e-09	7.73376e-27	NA	NA	1.29757e-05	5.34283e-09	0.204077	5.22186e-09	3.38413e-06	1.09022e-23	NA	NA
MED24	1.3045e-14	1.21325e-11	7.70538	Thyroid	5.39258e-13	2.2431e-10	7.21502	Brain_Amygdala	1.95183e-28	6.02648e-25	11.0604	NA	NA	NA	1	1	1	0	3	5.61701	6.68924	3.30791	-6.73927	5.36368	-10.2873	NA	NA	1.9429e-08	2.2434e-11	0.000939946	1.59179e-11	8.15444e-08	8.03585e-25	NA	NA	1.29757e-05	5.34283e-09	0.204077	5.22186e-09	0.000130267	1.16384e-21	NA	NA
MED24	1.3045e-14	1.21325e-11	7.70538	Thyroid	5.39258e-13	2.2431e-10	7.21502	Brain_Anterior_cingulate_cortex_BA24	2.26616e-30	8.41879e-27	-11.4532	NA	NA	NA	1	1	1	0	3	5.61701	6.68924	3.30791	-6.73927	-4.51401	10.8336	NA	NA	1.9429e-08	2.2434e-11	0.000939946	1.59179e-11	6.36142e-06	2.38525e-27	NA	NA	1.29757e-05	5.34283e-09	0.204077	5.22186e-09	0.0044235	5.3959e-24	NA	NA
MED24	1.3045e-14	1.21325e-11	7.70538	Thyroid	5.39258e-13	2.2431e-10	7.21502	Brain_Caudate_basal_ganglia	1.48218e-28	3.06825e-25	11.0851	NA	NA	NA	1	1	1	0	3	5.61701	6.68924	3.30791	-6.73927	5.84076	-10.5991	NA	NA	1.9429e-08	2.2434e-11	0.000939946	1.59179e-11	5.19627e-09	3.00714e-26	NA	NA	1.29757e-05	5.34283e-09	0.204077	5.22186e-09	2.65769e-05	5.39696e-23	NA	NA
MED24	1.3045e-14	1.21325e-11	7.70538	Thyroid	5.39258e-13	2.2431e-10	7.21502	Brain_Cerebellar_Hemisphere	2.26616e-30	4.85355e-27	-11.4532	NA	NA	NA	1	1	1	0	3	5.61701	6.68924	3.30791	-6.73927	-5.21962	10.3909	NA	NA	1.9429e-08	2.2434e-11	0.000939946	1.59179e-11	1.79286e-07	2.7286e-25	NA	NA	1.29757e-05	5.34283e-09	0.204077	5.22186e-09	0.000189953	3.26422e-22	NA	NA
MED24	1.3045e-14	1.21325e-11	7.70538	Thyroid	5.39258e-13	2.2431e-10	7.21502	Brain_Cerebellum	5.19934e-30	9.86019e-27	-11.381	NA	NA	NA	1	1	1	0	3	5.61701	6.68924	3.30791	-6.73927	-5.40726	10.6095	NA	NA	1.9429e-08	2.2434e-11	0.000939946	1.59179e-11	6.39956e-08	2.69252e-26	NA	NA	1.29757e-05	5.34283e-09	0.204077	5.22186e-09	0.000115938	3.93744e-23	NA	NA
MED24	1.3045e-14	1.21325e-11	7.70538	Thyroid	5.39258e-13	2.2431e-10	7.21502	Brain_Cortex	7.70194e-30	1.34725e-26	-11.3467	NA	NA	NA	1	1	1	0	3	5.61701	6.68924	3.30791	-6.73927	-5.96401	10.4746	NA	NA	1.9429e-08	2.2434e-11	0.000939946	1.59179e-11	2.46128e-09	1.13028e-25	NA	NA	1.29757e-05	5.34283e-09	0.204077	5.22186e-09	6.27201e-06	1.55962e-22	NA	NA
MED24	1.3045e-14	1.21325e-11	7.70538	Thyroid	5.39258e-13	2.2431e-10	7.21502	Brain_Frontal_Cortex_BA9	1.41283e-29	2.41983e-26	11.2935	NA	NA	NA	1	1	1	0	3	5.61701	6.68924	3.30791	-6.73927	5.84438	-10.4412	NA	NA	1.9429e-08	2.2434e-11	0.000939946	1.59179e-11	5.08461e-09	1.60787e-25	NA	NA	1.29757e-05	5.34283e-09	0.204077	5.22186e-09	1.17302e-05	2.50828e-22	NA	NA
MED24	1.3045e-14	1.21325e-11	7.70538	Thyroid	5.39258e-13	2.2431e-10	7.21502	Brain_Hippocampus	1.95183e-28	5.66617e-25	-11.0604	NA	NA	NA	1	1	1	0	3	5.61701	6.68924	3.30791	-6.73927	-5.36368	10.2873	NA	NA	1.9429e-08	2.2434e-11	0.000939946	1.59179e-11	8.15444e-08	8.03585e-25	NA	NA	1.29757e-05	5.34283e-09	0.204077	5.22186e-09	0.000147038	1.42348e-21	NA	NA
MED24	1.3045e-14	1.21325e-11	7.70538	Thyroid	5.39258e-13	2.2431e-10	7.21502	Brain_Hypothalamus	2.26616e-30	1.46696e-26	11.4532	NA	NA	NA	1	1	1	0	3	5.61701	6.68924	3.30791	-6.73927	4.51401	-10.8336	NA	NA	1.9429e-08	2.2434e-11	0.000939946	1.59179e-11	6.36142e-06	2.38525e-27	NA	NA	1.29757e-05	5.34283e-09	0.204077	5.22186e-09	0.00477604	5.64635e-24	NA	NA
MED24	1.3045e-14	1.21325e-11	7.70538	Thyroid	5.39258e-13	2.2431e-10	7.21502	Brain_Nucleus_accumbens_basal_ganglia	2.26616e-30	5.95633e-27	11.4532	NA	NA	NA	1	1	1	0	3	5.61701	6.68924	3.30791	-6.73927	4.51401	-10.8336	NA	NA	1.9429e-08	2.2434e-11	0.000939946	1.59179e-11	6.36142e-06	2.38525e-27	NA	NA	1.29757e-05	5.34283e-09	0.204077	5.22186e-09	0.00360361	3.39805e-24	NA	NA
MED24	1.3045e-14	1.21325e-11	7.70538	Thyroid	5.39258e-13	2.2431e-10	7.21502	Brain_Putamen_basal_ganglia	1.25419e-29	5.73226e-26	11.304	NA	NA	NA	1	1	1	0	3	5.61701	6.68924	3.30791	-6.73927	5.87801	-10.446	NA	NA	1.9429e-08	2.2434e-11	0.000939946	1.59179e-11	4.15236e-09	1.52792e-25	NA	NA	1.29757e-05	5.34283e-09	0.204077	5.22186e-09	1.56745e-05	4.24762e-22	NA	NA
MED24	1.3045e-14	1.21325e-11	7.70538	Thyroid	5.39258e-13	2.2431e-10	7.21502	Brain_Spinal_cord_cervical_c-1	1.95183e-28	7.16753e-25	-11.0604	NA	NA	NA	1	1	1	0	3	5.61701	6.68924	3.30791	-6.73927	-5.36368	10.2873	NA	NA	1.9429e-08	2.2434e-11	0.000939946	1.59179e-11	8.15444e-08	8.03585e-25	NA	NA	1.29757e-05	5.34283e-09	0.204077	5.22186e-09	0.000116206	1.32493e-21	NA	NA
MED24	1.3045e-14	1.21325e-11	7.70538	Thyroid	5.39258e-13	2.2431e-10	7.21502	Breast_Mammary_Tissue	2.26616e-30	4.40134e-27	11.4532	NA	NA	NA	1	1	1	0	3	5.61701	6.68924	3.30791	-6.73927	5.18032	-10.4069	NA	NA	1.9429e-08	2.2434e-11	0.000939946	1.59179e-11	2.21503e-07	2.30496e-25	NA	NA	1.29757e-05	5.34283e-09	0.204077	5.22186e-09	0.000161977	2.70818e-22	NA	NA
MED24	1.3045e-14	1.21325e-11	7.70538	Thyroid	5.39258e-13	2.2431e-10	7.21502	Cells_Cultured_fibroblasts	5.92509e-31	1.20121e-27	11.5689	NA	NA	NA	1	1	1	0	3	5.61701	6.68924	3.30791	-6.73927	6.02066	-10.69	NA	NA	1.9429e-08	2.2434e-11	0.000939946	1.59179e-11	1.73707e-09	1.13379e-26	NA	NA	1.29757e-05	5.34283e-09	0.204077	5.22186e-09	3.05766e-06	1.66446e-23	NA	NA
MED24	1.3045e-14	1.21325e-11	7.70538	Thyroid	5.39258e-13	2.2431e-10	7.21502	Cells_EBV-transformed_lymphocytes	1.95183e-28	2.74703e-25	11.0604	NA	NA	NA	1	1	1	0	3	5.61701	6.68924	3.30791	-6.73927	5.36368	-10.2873	NA	NA	1.9429e-08	2.2434e-11	0.000939946	1.59179e-11	8.15444e-08	8.03585e-25	NA	NA	1.29757e-05	5.34283e-09	0.204077	5.22186e-09	0.000109492	8.99367e-22	NA	NA
MED24	1.3045e-14	1.21325e-11	7.70538	Thyroid	5.39258e-13	2.2431e-10	7.21502	Colon_Sigmoid	5.68746e-30	1.28328e-26	11.3732	NA	NA	NA	1	1	1	0	3	5.61701	6.68924	3.30791	-6.73927	5.86911	-10.5181	NA	NA	1.9429e-08	2.2434e-11	0.000939946	1.59179e-11	4.38132e-09	7.13213e-26	NA	NA	1.29757e-05	5.34283e-09	0.204077	5.22186e-09	7.28876e-06	1.11108e-22	NA	NA
MED24	1.3045e-14	1.21325e-11	7.70538	Thyroid	5.39258e-13	2.2431e-10	7.21502	Colon_Transverse	1.95183e-28	3.50276e-25	-11.0604	NA	NA	NA	1	1	1	0	3	5.61701	6.68924	3.30791	-6.73927	-5.36368	10.2873	NA	NA	1.9429e-08	2.2434e-11	0.000939946	1.59179e-11	8.15444e-08	8.03585e-25	NA	NA	1.29757e-05	5.34283e-09	0.204077	5.22186e-09	6.92187e-05	9.66445e-22	NA	NA
MED24	1.3045e-14	1.21325e-11	7.70538	Thyroid	5.39258e-13	2.2431e-10	7.21502	Esophagus_Gastroesophageal_Junction	8.07469e-32	1.96758e-28	-11.7387	NA	NA	NA	1	1	1	0	3	5.61701	6.68924	3.30791	-6.73927	-6.06122	10.8551	NA	NA	1.9429e-08	2.2434e-11	0.000939946	1.59179e-11	1.35089e-09	1.88666e-27	NA	NA	1.29757e-05	5.34283e-09	0.204077	5.22186e-09	2.96493e-06	2.65125e-24	NA	NA
MED24	1.3045e-14	1.21325e-11	7.70538	Thyroid	5.39258e-13	2.2431e-10	7.21502	Esophagus_Mucosa	4.4722e-32	1.20128e-28	-11.7885	NA	NA	NA	1	1	1	0	3	5.61701	6.68924	3.30791	-6.73927	-6.06632	10.9047	NA	NA	1.9429e-08	2.2434e-11	0.000939946	1.59179e-11	1.30874e-09	1.09426e-27	NA	NA	1.29757e-05	5.34283e-09	0.204077	5.22186e-09	1.44417e-06	1.68591e-24	NA	NA
MED24	1.3045e-14	1.21325e-11	7.70538	Thyroid	5.39258e-13	2.2431e-10	7.21502	Esophagus_Muscularis	1.44345e-31	2.94242e-28	-11.6894	NA	NA	NA	1	1	1	0	3	5.61701	6.68924	3.30791	-6.73927	-6.04648	10.8077	NA	NA	1.9429e-08	2.2434e-11	0.000939946	1.59179e-11	1.4804e-09	3.16472e-27	NA	NA	1.29757e-05	5.34283e-09	0.204077	5.22186e-09	2.67706e-06	4.39305e-24	NA	NA
MED24	1.3045e-14	1.21325e-11	7.70538	Thyroid	5.39258e-13	2.2431e-10	7.21502	Heart_Atrial_Appendage	2.26616e-30	3.83046e-27	11.4532	NA	NA	NA	1	1	1	0	3	5.61701	6.68924	3.30791	-6.73927	4.51401	-10.8336	NA	NA	1.9429e-08	2.2434e-11	0.000939946	1.59179e-11	6.36142e-06	2.38525e-27	NA	NA	1.29757e-05	5.34283e-09	0.204077	5.22186e-09	0.00343705	3.41734e-24	NA	NA
MED24	1.3045e-14	1.21325e-11	7.70538	Thyroid	5.39258e-13	2.2431e-10	7.21502	Heart_Left_Ventricle	2.12229e-34	4.4969e-31	-12.231	NA	NA	NA	1	1	1	0	3	5.61701	6.68924	3.30791	-6.73927	-6.01708	11.3651	NA	NA	1.9429e-08	2.2434e-11	0.000939946	1.59179e-11	1.77589e-09	6.24146e-30	NA	NA	1.29757e-05	5.34283e-09	0.204077	5.22186e-09	3.2063e-06	7.56005e-27	NA	NA
MED24	1.3045e-14	1.21325e-11	7.70538	Thyroid	5.39258e-13	2.2431e-10	7.21502	Kidney_Cortex	4.13767e-31	1.04325e-27	11.5996	NA	NA	NA	1	1	1	0	3	5.61701	6.68924	3.30791	-6.73927	5.99986	-10.7247	NA	NA	1.9429e-08	2.2434e-11	0.000939946	1.59179e-11	1.97484e-09	7.79153e-27	NA	NA	1.29757e-05	5.34283e-09	0.204077	5.22186e-09	2.66703e-06	1.80413e-23	NA	NA
MED24	1.3045e-14	1.21325e-11	7.70538	Thyroid	5.39258e-13	2.2431e-10	7.21502	Liver	1.95183e-28	4.78116e-25	-11.0604	NA	NA	NA	1	1	1	0	3	5.61701	6.68924	3.30791	-6.73927	-5.36368	10.2873	NA	NA	1.9429e-08	2.2434e-11	0.000939946	1.59179e-11	8.15444e-08	8.03585e-25	NA	NA	1.29757e-05	5.34283e-09	0.204077	5.22186e-09	8.59111e-05	9.23989e-22	NA	NA
MED24	1.3045e-14	1.21325e-11	7.70538	Thyroid	5.39258e-13	2.2431e-10	7.21502	Lung	4.69795e-31	9.16163e-28	-11.5888	NA	NA	NA	1	1	1	0	3	5.61701	6.68924	3.30791	-6.73927	-6.0018	10.7134	NA	NA	1.9429e-08	2.2434e-11	0.000939946	1.59179e-11	1.95138e-09	8.80857e-27	NA	NA	1.29757e-05	5.34283e-09	0.204077	5.22186e-09	2.58999e-06	1.2942e-23	NA	NA
MED24	1.3045e-14	1.21325e-11	7.70538	Thyroid	5.39258e-13	2.2431e-10	7.21502	Minor_Salivary_Gland	5.19934e-30	1.78583e-26	-11.381	NA	NA	NA	1	1	1	0	3	5.61701	6.68924	3.30791	-6.73927	-5.40726	10.6095	NA	NA	1.9429e-08	2.2434e-11	0.000939946	1.59179e-11	6.39956e-08	2.69252e-26	NA	NA	1.29757e-05	5.34283e-09	0.204077	5.22186e-09	5.44913e-05	5.64236e-23	NA	NA
MED24	1.3045e-14	1.21325e-11	7.70538	Thyroid	5.39258e-13	2.2431e-10	7.21502	Muscle_Skeletal	1.95098e-31	4.57831e-28	11.6638	NA	NA	NA	1	1	1	0	3	5.61701	6.68924	3.30791	-6.73927	5.98986	-10.7915	NA	NA	1.9429e-08	2.2434e-11	0.000939946	1.59179e-11	2.10023e-09	3.77776e-27	NA	NA	1.29757e-05	5.34283e-09	0.204077	5.22186e-09	3.01394e-06	5.98633e-24	NA	NA
MED24	1.3045e-14	1.21325e-11	7.70538	Thyroid	5.39258e-13	2.2431e-10	7.21502	Nerve_Tibial	1.98154e-31	4.28578e-28	-11.6625	NA	NA	NA	1	1	1	0	3	5.61701	6.68924	3.30791	-6.73927	-6.00546	10.7874	NA	NA	1.9429e-08	2.2434e-11	0.000939946	1.59179e-11	1.90795e-09	3.94627e-27	NA	NA	1.29757e-05	5.34283e-09	0.204077	5.22186e-09	3.36263e-06	5.97251e-24	NA	NA
MED24	1.3045e-14	1.21325e-11	7.70538	Thyroid	5.39258e-13	2.2431e-10	7.21502	Ovary	1.01953e-31	3.32738e-28	-11.7189	NA	NA	NA	1	1	1	0	3	5.61701	6.68924	3.30791	-6.73927	-6.02991	10.8404	NA	NA	1.9429e-08	2.2434e-11	0.000939946	1.59179e-11	1.64051e-09	2.21428e-27	NA	NA	1.29757e-05	5.34283e-09	0.204077	5.22186e-09	2.20785e-06	3.70635e-24	NA	NA
MED24	1.3045e-14	1.21325e-11	7.70538	Thyroid	5.39258e-13	2.2431e-10	7.21502	Pancreas	1.95183e-28	3.51685e-25	-11.0604	NA	NA	NA	1	1	1	0	3	5.61701	6.68924	3.30791	-6.73927	-5.36368	10.2873	NA	NA	1.9429e-08	2.2434e-11	0.000939946	1.59179e-11	8.15444e-08	8.03585e-25	NA	NA	1.29757e-05	5.34283e-09	0.204077	5.22186e-09	8.30496e-05	8.39258e-22	NA	NA
MED24	1.3045e-14	1.21325e-11	7.70538	Thyroid	5.39258e-13	2.2431e-10	7.21502	Pituitary	9.27408e-31	2.55594e-27	11.5304	NA	NA	NA	1	1	1	0	3	5.61701	6.68924	3.30791	-6.73927	5.98824	-10.6565	NA	NA	1.9429e-08	2.2434e-11	0.000939946	1.59179e-11	2.12119e-09	1.62548e-26	NA	NA	1.29757e-05	5.34283e-09	0.204077	5.22186e-09	4.23963e-06	2.47331e-23	NA	NA
MED24	1.3045e-14	1.21325e-11	7.70538	Thyroid	5.39258e-13	2.2431e-10	7.21502	Prostate	5.07612e-30	1.04923e-26	11.3831	NA	NA	NA	1	1	1	0	3	5.61701	6.68924	3.30791	-6.73927	5.85168	-10.5311	NA	NA	1.9429e-08	2.2434e-11	0.000939946	1.59179e-11	4.86625e-09	6.20922e-26	NA	NA	1.29757e-05	5.34283e-09	0.204077	5.22186e-09	6.48788e-06	8.83221e-23	NA	NA
MED24	1.3045e-14	1.21325e-11	7.70538	Thyroid	5.39258e-13	2.2431e-10	7.21502	Skin_Not_Sun_Exposed_Suprapubic	1.48218e-28	3.16239e-25	11.0851	NA	NA	NA	1	1	1	0	3	5.61701	6.68924	3.30791	-6.73927	5.2884	-10.3239	NA	NA	1.9429e-08	2.2434e-11	0.000939946	1.59179e-11	1.23394e-07	5.49388e-25	NA	NA	1.29757e-05	5.34283e-09	0.204077	5.22186e-09	0.000104857	5.74008e-22	NA	NA
MED24	1.3045e-14	1.21325e-11	7.70538	Thyroid	5.39258e-13	2.2431e-10	7.21502	Skin_Sun_Exposed_Lower_leg	5.19934e-30	9.08228e-27	-11.381	NA	NA	NA	1	1	1	0	3	5.61701	6.68924	3.30791	-6.73927	-5.40726	10.6095	NA	NA	1.9429e-08	2.2434e-11	0.000939946	1.59179e-11	6.39956e-08	2.69252e-26	NA	NA	1.29757e-05	5.34283e-09	0.204077	5.22186e-09	7.30851e-05	3.36465e-23	NA	NA
MED24	1.3045e-14	1.21325e-11	7.70538	Thyroid	5.39258e-13	2.2431e-10	7.21502	Small_Intestine_Terminal_Ileum	4.07421e-33	9.30252e-30	-11.9887	NA	NA	NA	1	1	1	0	3	5.61701	6.68924	3.30791	-6.73927	-6.18076	11.0879	NA	NA	1.9429e-08	2.2434e-11	0.000939946	1.59179e-11	6.37932e-10	1.43651e-28	NA	NA	1.29757e-05	5.34283e-09	0.204077	5.22186e-09	9.4666e-07	2.58538e-25	NA	NA
MED24	1.3045e-14	1.21325e-11	7.70538	Thyroid	5.39258e-13	2.2431e-10	7.21502	Spleen	1.95183e-28	3.36392e-25	-11.0604	NA	NA	NA	1	1	1	0	3	5.61701	6.68924	3.30791	-6.73927	-5.36368	10.2873	NA	NA	1.9429e-08	2.2434e-11	0.000939946	1.59179e-11	8.15444e-08	8.03585e-25	NA	NA	1.29757e-05	5.34283e-09	0.204077	5.22186e-09	9.96379e-05	7.84952e-22	NA	NA
MED24	1.3045e-14	1.21325e-11	7.70538	Thyroid	5.39258e-13	2.2431e-10	7.21502	Stomach	5.19934e-30	1.2181e-26	-11.381	NA	NA	NA	1	1	1	0	3	5.61701	6.68924	3.30791	-6.73927	-5.40726	10.6095	NA	NA	1.9429e-08	2.2434e-11	0.000939946	1.59179e-11	6.39956e-08	2.69252e-26	NA	NA	1.29757e-05	5.34283e-09	0.204077	5.22186e-09	6.37594e-05	4.77939e-23	NA	NA
MED24	1.3045e-14	1.21325e-11	7.70538	Thyroid	5.39258e-13	2.2431e-10	7.21502	Testis	5.19934e-30	1.16902e-26	-11.381	NA	NA	NA	1	1	1	0	3	5.61701	6.68924	3.30791	-6.73927	-5.40726	10.6095	NA	NA	1.9429e-08	2.2434e-11	0.000939946	1.59179e-11	6.39956e-08	2.69252e-26	NA	NA	1.29757e-05	5.34283e-09	0.204077	5.22186e-09	7.22823e-05	3.67253e-23	NA	NA
MED24	1.3045e-14	1.21325e-11	7.70538	Thyroid	5.39258e-13	2.2431e-10	7.21502	Thyroid	5.19934e-30	1.11389e-26	-11.381	NA	NA	NA	1	1	1	0	3	5.61701	6.68924	3.30791	-6.73927	-5.40726	10.6095	NA	NA	1.9429e-08	2.2434e-11	0.000939946	1.59179e-11	6.39956e-08	2.69252e-26	NA	NA	1.29757e-05	5.34283e-09	0.204077	5.22186e-09	5.58331e-05	3.60229e-23	NA	NA
MED24	1.3045e-14	1.21325e-11	7.70538	Thyroid	5.39258e-13	2.2431e-10	7.21502	Uterus	2.00841e-33	7.18924e-30	-12.0471	NA	NA	NA	1	1	1	0	3	5.61701	6.68924	3.30791	-6.73927	-6.20122	11.1436	NA	NA	1.9429e-08	2.2434e-11	0.000939946	1.59179e-11	5.60261e-10	7.69427e-29	NA	NA	1.29757e-05	5.34283e-09	0.204077	5.22186e-09	6.95441e-07	1.46311e-25	NA	NA
MED24	1.3045e-14	1.21325e-11	7.70538	Thyroid	5.39258e-13	2.2431e-10	7.21502	Vagina	2.9678e-32	9.93237e-29	-11.823	NA	NA	NA	1	1	1	0	3	5.61701	6.68924	3.30791	-6.73927	-6.08008	10.9373	NA	NA	1.9429e-08	2.2434e-11	0.000939946	1.59179e-11	1.20124e-09	7.64338e-28	NA	NA	1.29757e-05	5.34283e-09	0.204077	5.22186e-09	1.4522e-06	1.45285e-24	NA	NA
MED24	1.3045e-14	1.21325e-11	7.70538	Thyroid	5.39258e-13	2.2431e-10	7.21502	Whole_Blood	2.8818e-31	4.5789e-28	-11.6306	NA	NA	NA	1	1	1	0	3	5.61701	6.68924	3.30791	-6.73927	-6.04235	10.7488	NA	NA	1.9429e-08	2.2434e-11	0.000939946	1.59179e-11	1.51888e-09	6.0053e-27	NA	NA	1.29757e-05	5.34283e-09	0.204077	5.22186e-09	2.70596e-06	6.08653e-24	NA	NA
MED24	1.3045e-14	1.21325e-11	7.70538	Thyroid	5.39258e-13	2.2431e-10	7.21502	smultixcan	8.98533e-45	2.24684e-41	3.80966	NA	NA	NA	1	1	1	0	3	5.61701	6.68924	3.30791	-6.73927	1.54158	-3.59376	NA	NA	1.9429e-08	2.2434e-11	0.000939946	1.59179e-11	1.34772e-05	6.99754e-41	NA	NA	1.29757e-05	5.34283e-09	0.204077	5.22186e-09	0.00625234	1.59237e-37	NA	NA
MED24	1.3045e-14	1.21325e-11	7.70538	Uterus	1.12384e-20	1.44687e-17	9.32367	Adipose_Subcutaneous	1.77612e-31	3.62163e-28	-11.6718	NA	NA	NA	1	1	1	0	3	5.61701	6.68924	4.61641	-8.65363	-6.01213	10.7957	NA	NA	1.9429e-08	2.2434e-11	3.90428e-06	4.9887e-18	1.83101e-09	3.60574e-27	NA	NA	1.29757e-05	5.34283e-09	0.00294279	5.06081e-15	2.77048e-06	5.61315e-24	NA	NA
MED24	1.3045e-14	1.21325e-11	7.70538	Uterus	1.12384e-20	1.44687e-17	9.32367	Adipose_Visceral_Omentum	1.3313e-30	2.6103e-27	11.4992	NA	NA	NA	1	1	1	0	3	5.61701	6.68924	4.61641	-8.65363	5.95342	-10.6313	NA	NA	1.9429e-08	2.2434e-11	3.90428e-06	4.9887e-18	2.62593e-09	2.13113e-26	NA	NA	1.29757e-05	5.34283e-09	0.00294279	5.06081e-15	4.01565e-06	2.61024e-23	NA	NA
MED24	1.3045e-14	1.21325e-11	7.70538	Uterus	1.12384e-20	1.44687e-17	9.32367	Adrenal_Gland	7.57472e-32	2.00116e-28	-11.7441	NA	NA	NA	1	1	1	0	3	5.61701	6.68924	4.61641	-8.65363	-6.04855	10.8627	NA	NA	1.9429e-08	2.2434e-11	3.90428e-06	4.9887e-18	1.46151e-09	1.73514e-27	NA	NA	1.29757e-05	5.34283e-09	0.00294279	5.06081e-15	1.94587e-06	2.16568e-24	NA	NA
MED24	1.3045e-14	1.21325e-11	7.70538	Uterus	1.12384e-20	1.44687e-17	9.32367	Artery_Aorta	3.00833e-30	7.23094e-27	-11.4286	NA	NA	NA	1	1	1	0	3	5.61701	6.68924	4.61641	-8.65363	-5.90946	10.5673	NA	NA	1.9429e-08	2.2434e-11	3.90428e-06	4.9887e-18	3.43235e-09	4.22379e-26	NA	NA	1.29757e-05	5.34283e-09	0.00294279	5.06081e-15	4.87936e-06	5.62802e-23	NA	NA
MED24	1.3045e-14	1.21325e-11	7.70538	Uterus	1.12384e-20	1.44687e-17	9.32367	Artery_Coronary	3.78934e-31	1.41981e-27	11.6072	NA	NA	NA	1	1	1	0	3	5.61701	6.68924	4.61641	-8.65363	5.99393	-10.7338	NA	NA	1.9429e-08	2.2434e-11	3.90428e-06	4.9887e-18	2.0483e-09	7.06568e-27	NA	NA	1.29757e-05	5.34283e-09	0.00294279	5.06081e-15	3.31507e-06	1.31958e-23	NA	NA
MED24	1.3045e-14	1.21325e-11	7.70538	Uterus	1.12384e-20	1.44687e-17	9.32367	Artery_Tibial	4.28299e-31	9.64959e-28	11.5967	NA	NA	NA	1	1	1	0	3	5.61701	6.68924	4.61641	-8.65363	5.97836	-10.7254	NA	NA	1.9429e-08	2.2434e-11	3.90428e-06	4.9887e-18	2.2539e-09	7.73376e-27	NA	NA	1.29757e-05	5.34283e-09	0.00294279	5.06081e-15	3.38413e-06	1.09022e-23	NA	NA
MED24	1.3045e-14	1.21325e-11	7.70538	Uterus	1.12384e-20	1.44687e-17	9.32367	Brain_Amygdala	1.95183e-28	6.02648e-25	11.0604	NA	NA	NA	1	1	1	0	3	5.61701	6.68924	4.61641	-8.65363	5.36368	-10.2873	NA	NA	1.9429e-08	2.2434e-11	3.90428e-06	4.9887e-18	8.15444e-08	8.03585e-25	NA	NA	1.29757e-05	5.34283e-09	0.00294279	5.06081e-15	0.000130267	1.16384e-21	NA	NA
MED24	1.3045e-14	1.21325e-11	7.70538	Uterus	1.12384e-20	1.44687e-17	9.32367	Brain_Anterior_cingulate_cortex_BA24	2.26616e-30	8.41879e-27	-11.4532	NA	NA	NA	1	1	1	0	3	5.61701	6.68924	4.61641	-8.65363	-4.51401	10.8336	NA	NA	1.9429e-08	2.2434e-11	3.90428e-06	4.9887e-18	6.36142e-06	2.38525e-27	NA	NA	1.29757e-05	5.34283e-09	0.00294279	5.06081e-15	0.0044235	5.3959e-24	NA	NA
MED24	1.3045e-14	1.21325e-11	7.70538	Uterus	1.12384e-20	1.44687e-17	9.32367	Brain_Caudate_basal_ganglia	1.48218e-28	3.06825e-25	11.0851	NA	NA	NA	1	1	1	0	3	5.61701	6.68924	4.61641	-8.65363	5.84076	-10.5991	NA	NA	1.9429e-08	2.2434e-11	3.90428e-06	4.9887e-18	5.19627e-09	3.00714e-26	NA	NA	1.29757e-05	5.34283e-09	0.00294279	5.06081e-15	2.65769e-05	5.39696e-23	NA	NA
MED24	1.3045e-14	1.21325e-11	7.70538	Uterus	1.12384e-20	1.44687e-17	9.32367	Brain_Cerebellar_Hemisphere	2.26616e-30	4.85355e-27	-11.4532	NA	NA	NA	1	1	1	0	3	5.61701	6.68924	4.61641	-8.65363	-5.21962	10.3909	NA	NA	1.9429e-08	2.2434e-11	3.90428e-06	4.9887e-18	1.79286e-07	2.7286e-25	NA	NA	1.29757e-05	5.34283e-09	0.00294279	5.06081e-15	0.000189953	3.26422e-22	NA	NA
MED24	1.3045e-14	1.21325e-11	7.70538	Uterus	1.12384e-20	1.44687e-17	9.32367	Brain_Cerebellum	5.19934e-30	9.86019e-27	-11.381	NA	NA	NA	1	1	1	0	3	5.61701	6.68924	4.61641	-8.65363	-5.40726	10.6095	NA	NA	1.9429e-08	2.2434e-11	3.90428e-06	4.9887e-18	6.39956e-08	2.69252e-26	NA	NA	1.29757e-05	5.34283e-09	0.00294279	5.06081e-15	0.000115938	3.93744e-23	NA	NA
MED24	1.3045e-14	1.21325e-11	7.70538	Uterus	1.12384e-20	1.44687e-17	9.32367	Brain_Cortex	7.70194e-30	1.34725e-26	-11.3467	NA	NA	NA	1	1	1	0	3	5.61701	6.68924	4.61641	-8.65363	-5.96401	10.4746	NA	NA	1.9429e-08	2.2434e-11	3.90428e-06	4.9887e-18	2.46128e-09	1.13028e-25	NA	NA	1.29757e-05	5.34283e-09	0.00294279	5.06081e-15	6.27201e-06	1.55962e-22	NA	NA
MED24	1.3045e-14	1.21325e-11	7.70538	Uterus	1.12384e-20	1.44687e-17	9.32367	Brain_Frontal_Cortex_BA9	1.41283e-29	2.41983e-26	11.2935	NA	NA	NA	1	1	1	0	3	5.61701	6.68924	4.61641	-8.65363	5.84438	-10.4412	NA	NA	1.9429e-08	2.2434e-11	3.90428e-06	4.9887e-18	5.08461e-09	1.60787e-25	NA	NA	1.29757e-05	5.34283e-09	0.00294279	5.06081e-15	1.17302e-05	2.50828e-22	NA	NA
MED24	1.3045e-14	1.21325e-11	7.70538	Uterus	1.12384e-20	1.44687e-17	9.32367	Brain_Hippocampus	1.95183e-28	5.66617e-25	-11.0604	NA	NA	NA	1	1	1	0	3	5.61701	6.68924	4.61641	-8.65363	-5.36368	10.2873	NA	NA	1.9429e-08	2.2434e-11	3.90428e-06	4.9887e-18	8.15444e-08	8.03585e-25	NA	NA	1.29757e-05	5.34283e-09	0.00294279	5.06081e-15	0.000147038	1.42348e-21	NA	NA
MED24	1.3045e-14	1.21325e-11	7.70538	Uterus	1.12384e-20	1.44687e-17	9.32367	Brain_Hypothalamus	2.26616e-30	1.46696e-26	11.4532	NA	NA	NA	1	1	1	0	3	5.61701	6.68924	4.61641	-8.65363	4.51401	-10.8336	NA	NA	1.9429e-08	2.2434e-11	3.90428e-06	4.9887e-18	6.36142e-06	2.38525e-27	NA	NA	1.29757e-05	5.34283e-09	0.00294279	5.06081e-15	0.00477604	5.64635e-24	NA	NA
MED24	1.3045e-14	1.21325e-11	7.70538	Uterus	1.12384e-20	1.44687e-17	9.32367	Brain_Nucleus_accumbens_basal_ganglia	2.26616e-30	5.95633e-27	11.4532	NA	NA	NA	1	1	1	0	3	5.61701	6.68924	4.61641	-8.65363	4.51401	-10.8336	NA	NA	1.9429e-08	2.2434e-11	3.90428e-06	4.9887e-18	6.36142e-06	2.38525e-27	NA	NA	1.29757e-05	5.34283e-09	0.00294279	5.06081e-15	0.00360361	3.39805e-24	NA	NA
MED24	1.3045e-14	1.21325e-11	7.70538	Uterus	1.12384e-20	1.44687e-17	9.32367	Brain_Putamen_basal_ganglia	1.25419e-29	5.73226e-26	11.304	NA	NA	NA	1	1	1	0	3	5.61701	6.68924	4.61641	-8.65363	5.87801	-10.446	NA	NA	1.9429e-08	2.2434e-11	3.90428e-06	4.9887e-18	4.15236e-09	1.52792e-25	NA	NA	1.29757e-05	5.34283e-09	0.00294279	5.06081e-15	1.56745e-05	4.24762e-22	NA	NA
MED24	1.3045e-14	1.21325e-11	7.70538	Uterus	1.12384e-20	1.44687e-17	9.32367	Brain_Spinal_cord_cervical_c-1	1.95183e-28	7.16753e-25	-11.0604	NA	NA	NA	1	1	1	0	3	5.61701	6.68924	4.61641	-8.65363	-5.36368	10.2873	NA	NA	1.9429e-08	2.2434e-11	3.90428e-06	4.9887e-18	8.15444e-08	8.03585e-25	NA	NA	1.29757e-05	5.34283e-09	0.00294279	5.06081e-15	0.000116206	1.32493e-21	NA	NA
MED24	1.3045e-14	1.21325e-11	7.70538	Uterus	1.12384e-20	1.44687e-17	9.32367	Breast_Mammary_Tissue	2.26616e-30	4.40134e-27	11.4532	NA	NA	NA	1	1	1	0	3	5.61701	6.68924	4.61641	-8.65363	5.18032	-10.4069	NA	NA	1.9429e-08	2.2434e-11	3.90428e-06	4.9887e-18	2.21503e-07	2.30496e-25	NA	NA	1.29757e-05	5.34283e-09	0.00294279	5.06081e-15	0.000161977	2.70818e-22	NA	NA
MED24	1.3045e-14	1.21325e-11	7.70538	Uterus	1.12384e-20	1.44687e-17	9.32367	Cells_Cultured_fibroblasts	5.92509e-31	1.20121e-27	11.5689	NA	NA	NA	1	1	1	0	3	5.61701	6.68924	4.61641	-8.65363	6.02066	-10.69	NA	NA	1.9429e-08	2.2434e-11	3.90428e-06	4.9887e-18	1.73707e-09	1.13379e-26	NA	NA	1.29757e-05	5.34283e-09	0.00294279	5.06081e-15	3.05766e-06	1.66446e-23	NA	NA
MED24	1.3045e-14	1.21325e-11	7.70538	Uterus	1.12384e-20	1.44687e-17	9.32367	Cells_EBV-transformed_lymphocytes	1.95183e-28	2.74703e-25	11.0604	NA	NA	NA	1	1	1	0	3	5.61701	6.68924	4.61641	-8.65363	5.36368	-10.2873	NA	NA	1.9429e-08	2.2434e-11	3.90428e-06	4.9887e-18	8.15444e-08	8.03585e-25	NA	NA	1.29757e-05	5.34283e-09	0.00294279	5.06081e-15	0.000109492	8.99367e-22	NA	NA
MED24	1.3045e-14	1.21325e-11	7.70538	Uterus	1.12384e-20	1.44687e-17	9.32367	Colon_Sigmoid	5.68746e-30	1.28328e-26	11.3732	NA	NA	NA	1	1	1	0	3	5.61701	6.68924	4.61641	-8.65363	5.86911	-10.5181	NA	NA	1.9429e-08	2.2434e-11	3.90428e-06	4.9887e-18	4.38132e-09	7.13213e-26	NA	NA	1.29757e-05	5.34283e-09	0.00294279	5.06081e-15	7.28876e-06	1.11108e-22	NA	NA
MED24	1.3045e-14	1.21325e-11	7.70538	Uterus	1.12384e-20	1.44687e-17	9.32367	Colon_Transverse	1.95183e-28	3.50276e-25	-11.0604	NA	NA	NA	1	1	1	0	3	5.61701	6.68924	4.61641	-8.65363	-5.36368	10.2873	NA	NA	1.9429e-08	2.2434e-11	3.90428e-06	4.9887e-18	8.15444e-08	8.03585e-25	NA	NA	1.29757e-05	5.34283e-09	0.00294279	5.06081e-15	6.92187e-05	9.66445e-22	NA	NA
MED24	1.3045e-14	1.21325e-11	7.70538	Uterus	1.12384e-20	1.44687e-17	9.32367	Esophagus_Gastroesophageal_Junction	8.07469e-32	1.96758e-28	-11.7387	NA	NA	NA	1	1	1	0	3	5.61701	6.68924	4.61641	-8.65363	-6.06122	10.8551	NA	NA	1.9429e-08	2.2434e-11	3.90428e-06	4.9887e-18	1.35089e-09	1.88666e-27	NA	NA	1.29757e-05	5.34283e-09	0.00294279	5.06081e-15	2.96493e-06	2.65125e-24	NA	NA
MED24	1.3045e-14	1.21325e-11	7.70538	Uterus	1.12384e-20	1.44687e-17	9.32367	Esophagus_Mucosa	4.4722e-32	1.20128e-28	-11.7885	NA	NA	NA	1	1	1	0	3	5.61701	6.68924	4.61641	-8.65363	-6.06632	10.9047	NA	NA	1.9429e-08	2.2434e-11	3.90428e-06	4.9887e-18	1.30874e-09	1.09426e-27	NA	NA	1.29757e-05	5.34283e-09	0.00294279	5.06081e-15	1.44417e-06	1.68591e-24	NA	NA
MED24	1.3045e-14	1.21325e-11	7.70538	Uterus	1.12384e-20	1.44687e-17	9.32367	Esophagus_Muscularis	1.44345e-31	2.94242e-28	-11.6894	NA	NA	NA	1	1	1	0	3	5.61701	6.68924	4.61641	-8.65363	-6.04648	10.8077	NA	NA	1.9429e-08	2.2434e-11	3.90428e-06	4.9887e-18	1.4804e-09	3.16472e-27	NA	NA	1.29757e-05	5.34283e-09	0.00294279	5.06081e-15	2.67706e-06	4.39305e-24	NA	NA
MED24	1.3045e-14	1.21325e-11	7.70538	Uterus	1.12384e-20	1.44687e-17	9.32367	Heart_Atrial_Appendage	2.26616e-30	3.83046e-27	11.4532	NA	NA	NA	1	1	1	0	3	5.61701	6.68924	4.61641	-8.65363	4.51401	-10.8336	NA	NA	1.9429e-08	2.2434e-11	3.90428e-06	4.9887e-18	6.36142e-06	2.38525e-27	NA	NA	1.29757e-05	5.34283e-09	0.00294279	5.06081e-15	0.00343705	3.41734e-24	NA	NA
MED24	1.3045e-14	1.21325e-11	7.70538	Uterus	1.12384e-20	1.44687e-17	9.32367	Heart_Left_Ventricle	2.12229e-34	4.4969e-31	-12.231	NA	NA	NA	1	1	1	0	3	5.61701	6.68924	4.61641	-8.65363	-6.01708	11.3651	NA	NA	1.9429e-08	2.2434e-11	3.90428e-06	4.9887e-18	1.77589e-09	6.24146e-30	NA	NA	1.29757e-05	5.34283e-09	0.00294279	5.06081e-15	3.2063e-06	7.56005e-27	NA	NA
MED24	1.3045e-14	1.21325e-11	7.70538	Uterus	1.12384e-20	1.44687e-17	9.32367	Kidney_Cortex	4.13767e-31	1.04325e-27	11.5996	NA	NA	NA	1	1	1	0	3	5.61701	6.68924	4.61641	-8.65363	5.99986	-10.7247	NA	NA	1.9429e-08	2.2434e-11	3.90428e-06	4.9887e-18	1.97484e-09	7.79153e-27	NA	NA	1.29757e-05	5.34283e-09	0.00294279	5.06081e-15	2.66703e-06	1.80413e-23	NA	NA
MED24	1.3045e-14	1.21325e-11	7.70538	Uterus	1.12384e-20	1.44687e-17	9.32367	Liver	1.95183e-28	4.78116e-25	-11.0604	NA	NA	NA	1	1	1	0	3	5.61701	6.68924	4.61641	-8.65363	-5.36368	10.2873	NA	NA	1.9429e-08	2.2434e-11	3.90428e-06	4.9887e-18	8.15444e-08	8.03585e-25	NA	NA	1.29757e-05	5.34283e-09	0.00294279	5.06081e-15	8.59111e-05	9.23989e-22	NA	NA
MED24	1.3045e-14	1.21325e-11	7.70538	Uterus	1.12384e-20	1.44687e-17	9.32367	Lung	4.69795e-31	9.16163e-28	-11.5888	NA	NA	NA	1	1	1	0	3	5.61701	6.68924	4.61641	-8.65363	-6.0018	10.7134	NA	NA	1.9429e-08	2.2434e-11	3.90428e-06	4.9887e-18	1.95138e-09	8.80857e-27	NA	NA	1.29757e-05	5.34283e-09	0.00294279	5.06081e-15	2.58999e-06	1.2942e-23	NA	NA
MED24	1.3045e-14	1.21325e-11	7.70538	Uterus	1.12384e-20	1.44687e-17	9.32367	Minor_Salivary_Gland	5.19934e-30	1.78583e-26	-11.381	NA	NA	NA	1	1	1	0	3	5.61701	6.68924	4.61641	-8.65363	-5.40726	10.6095	NA	NA	1.9429e-08	2.2434e-11	3.90428e-06	4.9887e-18	6.39956e-08	2.69252e-26	NA	NA	1.29757e-05	5.34283e-09	0.00294279	5.06081e-15	5.44913e-05	5.64236e-23	NA	NA
MED24	1.3045e-14	1.21325e-11	7.70538	Uterus	1.12384e-20	1.44687e-17	9.32367	Muscle_Skeletal	1.95098e-31	4.57831e-28	11.6638	NA	NA	NA	1	1	1	0	3	5.61701	6.68924	4.61641	-8.65363	5.98986	-10.7915	NA	NA	1.9429e-08	2.2434e-11	3.90428e-06	4.9887e-18	2.10023e-09	3.77776e-27	NA	NA	1.29757e-05	5.34283e-09	0.00294279	5.06081e-15	3.01394e-06	5.98633e-24	NA	NA
MED24	1.3045e-14	1.21325e-11	7.70538	Uterus	1.12384e-20	1.44687e-17	9.32367	Nerve_Tibial	1.98154e-31	4.28578e-28	-11.6625	NA	NA	NA	1	1	1	0	3	5.61701	6.68924	4.61641	-8.65363	-6.00546	10.7874	NA	NA	1.9429e-08	2.2434e-11	3.90428e-06	4.9887e-18	1.90795e-09	3.94627e-27	NA	NA	1.29757e-05	5.34283e-09	0.00294279	5.06081e-15	3.36263e-06	5.97251e-24	NA	NA
MED24	1.3045e-14	1.21325e-11	7.70538	Uterus	1.12384e-20	1.44687e-17	9.32367	Ovary	1.01953e-31	3.32738e-28	-11.7189	NA	NA	NA	1	1	1	0	3	5.61701	6.68924	4.61641	-8.65363	-6.02991	10.8404	NA	NA	1.9429e-08	2.2434e-11	3.90428e-06	4.9887e-18	1.64051e-09	2.21428e-27	NA	NA	1.29757e-05	5.34283e-09	0.00294279	5.06081e-15	2.20785e-06	3.70635e-24	NA	NA
MED24	1.3045e-14	1.21325e-11	7.70538	Uterus	1.12384e-20	1.44687e-17	9.32367	Pancreas	1.95183e-28	3.51685e-25	-11.0604	NA	NA	NA	1	1	1	0	3	5.61701	6.68924	4.61641	-8.65363	-5.36368	10.2873	NA	NA	1.9429e-08	2.2434e-11	3.90428e-06	4.9887e-18	8.15444e-08	8.03585e-25	NA	NA	1.29757e-05	5.34283e-09	0.00294279	5.06081e-15	8.30496e-05	8.39258e-22	NA	NA
MED24	1.3045e-14	1.21325e-11	7.70538	Uterus	1.12384e-20	1.44687e-17	9.32367	Pituitary	9.27408e-31	2.55594e-27	11.5304	NA	NA	NA	1	1	1	0	3	5.61701	6.68924	4.61641	-8.65363	5.98824	-10.6565	NA	NA	1.9429e-08	2.2434e-11	3.90428e-06	4.9887e-18	2.12119e-09	1.62548e-26	NA	NA	1.29757e-05	5.34283e-09	0.00294279	5.06081e-15	4.23963e-06	2.47331e-23	NA	NA
MED24	1.3045e-14	1.21325e-11	7.70538	Uterus	1.12384e-20	1.44687e-17	9.32367	Prostate	5.07612e-30	1.04923e-26	11.3831	NA	NA	NA	1	1	1	0	3	5.61701	6.68924	4.61641	-8.65363	5.85168	-10.5311	NA	NA	1.9429e-08	2.2434e-11	3.90428e-06	4.9887e-18	4.86625e-09	6.20922e-26	NA	NA	1.29757e-05	5.34283e-09	0.00294279	5.06081e-15	6.48788e-06	8.83221e-23	NA	NA
MED24	1.3045e-14	1.21325e-11	7.70538	Uterus	1.12384e-20	1.44687e-17	9.32367	Skin_Not_Sun_Exposed_Suprapubic	1.48218e-28	3.16239e-25	11.0851	NA	NA	NA	1	1	1	0	3	5.61701	6.68924	4.61641	-8.65363	5.2884	-10.3239	NA	NA	1.9429e-08	2.2434e-11	3.90428e-06	4.9887e-18	1.23394e-07	5.49388e-25	NA	NA	1.29757e-05	5.34283e-09	0.00294279	5.06081e-15	0.000104857	5.74008e-22	NA	NA
MED24	1.3045e-14	1.21325e-11	7.70538	Uterus	1.12384e-20	1.44687e-17	9.32367	Skin_Sun_Exposed_Lower_leg	5.19934e-30	9.08228e-27	-11.381	NA	NA	NA	1	1	1	0	3	5.61701	6.68924	4.61641	-8.65363	-5.40726	10.6095	NA	NA	1.9429e-08	2.2434e-11	3.90428e-06	4.9887e-18	6.39956e-08	2.69252e-26	NA	NA	1.29757e-05	5.34283e-09	0.00294279	5.06081e-15	7.30851e-05	3.36465e-23	NA	NA
MED24	1.3045e-14	1.21325e-11	7.70538	Uterus	1.12384e-20	1.44687e-17	9.32367	Small_Intestine_Terminal_Ileum	4.07421e-33	9.30252e-30	-11.9887	NA	NA	NA	1	1	1	0	3	5.61701	6.68924	4.61641	-8.65363	-6.18076	11.0879	NA	NA	1.9429e-08	2.2434e-11	3.90428e-06	4.9887e-18	6.37932e-10	1.43651e-28	NA	NA	1.29757e-05	5.34283e-09	0.00294279	5.06081e-15	9.4666e-07	2.58538e-25	NA	NA
MED24	1.3045e-14	1.21325e-11	7.70538	Uterus	1.12384e-20	1.44687e-17	9.32367	Spleen	1.95183e-28	3.36392e-25	-11.0604	NA	NA	NA	1	1	1	0	3	5.61701	6.68924	4.61641	-8.65363	-5.36368	10.2873	NA	NA	1.9429e-08	2.2434e-11	3.90428e-06	4.9887e-18	8.15444e-08	8.03585e-25	NA	NA	1.29757e-05	5.34283e-09	0.00294279	5.06081e-15	9.96379e-05	7.84952e-22	NA	NA
MED24	1.3045e-14	1.21325e-11	7.70538	Uterus	1.12384e-20	1.44687e-17	9.32367	Stomach	5.19934e-30	1.2181e-26	-11.381	NA	NA	NA	1	1	1	0	3	5.61701	6.68924	4.61641	-8.65363	-5.40726	10.6095	NA	NA	1.9429e-08	2.2434e-11	3.90428e-06	4.9887e-18	6.39956e-08	2.69252e-26	NA	NA	1.29757e-05	5.34283e-09	0.00294279	5.06081e-15	6.37594e-05	4.77939e-23	NA	NA
MED24	1.3045e-14	1.21325e-11	7.70538	Uterus	1.12384e-20	1.44687e-17	9.32367	Testis	5.19934e-30	1.16902e-26	-11.381	NA	NA	NA	1	1	1	0	3	5.61701	6.68924	4.61641	-8.65363	-5.40726	10.6095	NA	NA	1.9429e-08	2.2434e-11	3.90428e-06	4.9887e-18	6.39956e-08	2.69252e-26	NA	NA	1.29757e-05	5.34283e-09	0.00294279	5.06081e-15	7.22823e-05	3.67253e-23	NA	NA
MED24	1.3045e-14	1.21325e-11	7.70538	Uterus	1.12384e-20	1.44687e-17	9.32367	Thyroid	5.19934e-30	1.11389e-26	-11.381	NA	NA	NA	1	1	1	0	3	5.61701	6.68924	4.61641	-8.65363	-5.40726	10.6095	NA	NA	1.9429e-08	2.2434e-11	3.90428e-06	4.9887e-18	6.39956e-08	2.69252e-26	NA	NA	1.29757e-05	5.34283e-09	0.00294279	5.06081e-15	5.58331e-05	3.60229e-23	NA	NA
MED24	1.3045e-14	1.21325e-11	7.70538	Uterus	1.12384e-20	1.44687e-17	9.32367	Uterus	2.00841e-33	7.18924e-30	-12.0471	NA	NA	NA	1	1	1	0	3	5.61701	6.68924	4.61641	-8.65363	-6.20122	11.1436	NA	NA	1.9429e-08	2.2434e-11	3.90428e-06	4.9887e-18	5.60261e-10	7.69427e-29	NA	NA	1.29757e-05	5.34283e-09	0.00294279	5.06081e-15	6.95441e-07	1.46311e-25	NA	NA
MED24	1.3045e-14	1.21325e-11	7.70538	Uterus	1.12384e-20	1.44687e-17	9.32367	Vagina	2.9678e-32	9.93237e-29	-11.823	NA	NA	NA	1	1	1	0	3	5.61701	6.68924	4.61641	-8.65363	-6.08008	10.9373	NA	NA	1.9429e-08	2.2434e-11	3.90428e-06	4.9887e-18	1.20124e-09	7.64338e-28	NA	NA	1.29757e-05	5.34283e-09	0.00294279	5.06081e-15	1.4522e-06	1.45285e-24	NA	NA
MED24	1.3045e-14	1.21325e-11	7.70538	Uterus	1.12384e-20	1.44687e-17	9.32367	Whole_Blood	2.8818e-31	4.5789e-28	-11.6306	NA	NA	NA	1	1	1	0	3	5.61701	6.68924	4.61641	-8.65363	-6.04235	10.7488	NA	NA	1.9429e-08	2.2434e-11	3.90428e-06	4.9887e-18	1.51888e-09	6.0053e-27	NA	NA	1.29757e-05	5.34283e-09	0.00294279	5.06081e-15	2.70596e-06	6.08653e-24	NA	NA
MED24	1.3045e-14	1.21325e-11	7.70538	Uterus	1.12384e-20	1.44687e-17	9.32367	smultixcan	8.98533e-45	2.24684e-41	3.80966	NA	NA	NA	1	1	1	0	3	5.61701	6.68924	4.61641	-8.65363	1.54158	-3.59376	NA	NA	1.9429e-08	2.2434e-11	3.90428e-06	4.9887e-18	1.34772e-05	6.99754e-41	NA	NA	1.29757e-05	5.34283e-09	0.00294279	5.06081e-15	0.00625234	1.59237e-37	NA	NA
MED24	1.3045e-14	1.21325e-11	7.70538	Vagina	5.84758e-27	1.70282e-23	10.7512	Adipose_Subcutaneous	1.77612e-31	3.62163e-28	-11.6718	NA	NA	NA	1	1	1	0	3	5.61701	6.68924	4.29606	-10.1527	-6.01213	10.7957	NA	NA	1.9429e-08	2.2434e-11	1.73859e-05	3.22332e-24	1.83101e-09	3.60574e-27	NA	NA	1.29757e-05	5.34283e-09	0.0112732	5.00167e-21	2.77048e-06	5.61315e-24	NA	NA
MED24	1.3045e-14	1.21325e-11	7.70538	Vagina	5.84758e-27	1.70282e-23	10.7512	Adipose_Visceral_Omentum	1.3313e-30	2.6103e-27	11.4992	NA	NA	NA	1	1	1	0	3	5.61701	6.68924	4.29606	-10.1527	5.95342	-10.6313	NA	NA	1.9429e-08	2.2434e-11	1.73859e-05	3.22332e-24	2.62593e-09	2.13113e-26	NA	NA	1.29757e-05	5.34283e-09	0.0112732	5.00167e-21	4.01565e-06	2.61024e-23	NA	NA
MED24	1.3045e-14	1.21325e-11	7.70538	Vagina	5.84758e-27	1.70282e-23	10.7512	Adrenal_Gland	7.57472e-32	2.00116e-28	-11.7441	NA	NA	NA	1	1	1	0	3	5.61701	6.68924	4.29606	-10.1527	-6.04855	10.8627	NA	NA	1.9429e-08	2.2434e-11	1.73859e-05	3.22332e-24	1.46151e-09	1.73514e-27	NA	NA	1.29757e-05	5.34283e-09	0.0112732	5.00167e-21	1.94587e-06	2.16568e-24	NA	NA
MED24	1.3045e-14	1.21325e-11	7.70538	Vagina	5.84758e-27	1.70282e-23	10.7512	Artery_Aorta	3.00833e-30	7.23094e-27	-11.4286	NA	NA	NA	1	1	1	0	3	5.61701	6.68924	4.29606	-10.1527	-5.90946	10.5673	NA	NA	1.9429e-08	2.2434e-11	1.73859e-05	3.22332e-24	3.43235e-09	4.22379e-26	NA	NA	1.29757e-05	5.34283e-09	0.0112732	5.00167e-21	4.87936e-06	5.62802e-23	NA	NA
MED24	1.3045e-14	1.21325e-11	7.70538	Vagina	5.84758e-27	1.70282e-23	10.7512	Artery_Coronary	3.78934e-31	1.41981e-27	11.6072	NA	NA	NA	1	1	1	0	3	5.61701	6.68924	4.29606	-10.1527	5.99393	-10.7338	NA	NA	1.9429e-08	2.2434e-11	1.73859e-05	3.22332e-24	2.0483e-09	7.06568e-27	NA	NA	1.29757e-05	5.34283e-09	0.0112732	5.00167e-21	3.31507e-06	1.31958e-23	NA	NA
MED24	1.3045e-14	1.21325e-11	7.70538	Vagina	5.84758e-27	1.70282e-23	10.7512	Artery_Tibial	4.28299e-31	9.64959e-28	11.5967	NA	NA	NA	1	1	1	0	3	5.61701	6.68924	4.29606	-10.1527	5.97836	-10.7254	NA	NA	1.9429e-08	2.2434e-11	1.73859e-05	3.22332e-24	2.2539e-09	7.73376e-27	NA	NA	1.29757e-05	5.34283e-09	0.0112732	5.00167e-21	3.38413e-06	1.09022e-23	NA	NA
MED24	1.3045e-14	1.21325e-11	7.70538	Vagina	5.84758e-27	1.70282e-23	10.7512	Brain_Amygdala	1.95183e-28	6.02648e-25	11.0604	NA	NA	NA	1	1	1	0	3	5.61701	6.68924	4.29606	-10.1527	5.36368	-10.2873	NA	NA	1.9429e-08	2.2434e-11	1.73859e-05	3.22332e-24	8.15444e-08	8.03585e-25	NA	NA	1.29757e-05	5.34283e-09	0.0112732	5.00167e-21	0.000130267	1.16384e-21	NA	NA
MED24	1.3045e-14	1.21325e-11	7.70538	Vagina	5.84758e-27	1.70282e-23	10.7512	Brain_Anterior_cingulate_cortex_BA24	2.26616e-30	8.41879e-27	-11.4532	NA	NA	NA	1	1	1	0	3	5.61701	6.68924	4.29606	-10.1527	-4.51401	10.8336	NA	NA	1.9429e-08	2.2434e-11	1.73859e-05	3.22332e-24	6.36142e-06	2.38525e-27	NA	NA	1.29757e-05	5.34283e-09	0.0112732	5.00167e-21	0.0044235	5.3959e-24	NA	NA
MED24	1.3045e-14	1.21325e-11	7.70538	Vagina	5.84758e-27	1.70282e-23	10.7512	Brain_Caudate_basal_ganglia	1.48218e-28	3.06825e-25	11.0851	NA	NA	NA	1	1	1	0	3	5.61701	6.68924	4.29606	-10.1527	5.84076	-10.5991	NA	NA	1.9429e-08	2.2434e-11	1.73859e-05	3.22332e-24	5.19627e-09	3.00714e-26	NA	NA	1.29757e-05	5.34283e-09	0.0112732	5.00167e-21	2.65769e-05	5.39696e-23	NA	NA
MED24	1.3045e-14	1.21325e-11	7.70538	Vagina	5.84758e-27	1.70282e-23	10.7512	Brain_Cerebellar_Hemisphere	2.26616e-30	4.85355e-27	-11.4532	NA	NA	NA	1	1	1	0	3	5.61701	6.68924	4.29606	-10.1527	-5.21962	10.3909	NA	NA	1.9429e-08	2.2434e-11	1.73859e-05	3.22332e-24	1.79286e-07	2.7286e-25	NA	NA	1.29757e-05	5.34283e-09	0.0112732	5.00167e-21	0.000189953	3.26422e-22	NA	NA
MED24	1.3045e-14	1.21325e-11	7.70538	Vagina	5.84758e-27	1.70282e-23	10.7512	Brain_Cerebellum	5.19934e-30	9.86019e-27	-11.381	NA	NA	NA	1	1	1	0	3	5.61701	6.68924	4.29606	-10.1527	-5.40726	10.6095	NA	NA	1.9429e-08	2.2434e-11	1.73859e-05	3.22332e-24	6.39956e-08	2.69252e-26	NA	NA	1.29757e-05	5.34283e-09	0.0112732	5.00167e-21	0.000115938	3.93744e-23	NA	NA
MED24	1.3045e-14	1.21325e-11	7.70538	Vagina	5.84758e-27	1.70282e-23	10.7512	Brain_Cortex	7.70194e-30	1.34725e-26	-11.3467	NA	NA	NA	1	1	1	0	3	5.61701	6.68924	4.29606	-10.1527	-5.96401	10.4746	NA	NA	1.9429e-08	2.2434e-11	1.73859e-05	3.22332e-24	2.46128e-09	1.13028e-25	NA	NA	1.29757e-05	5.34283e-09	0.0112732	5.00167e-21	6.27201e-06	1.55962e-22	NA	NA
MED24	1.3045e-14	1.21325e-11	7.70538	Vagina	5.84758e-27	1.70282e-23	10.7512	Brain_Frontal_Cortex_BA9	1.41283e-29	2.41983e-26	11.2935	NA	NA	NA	1	1	1	0	3	5.61701	6.68924	4.29606	-10.1527	5.84438	-10.4412	NA	NA	1.9429e-08	2.2434e-11	1.73859e-05	3.22332e-24	5.08461e-09	1.60787e-25	NA	NA	1.29757e-05	5.34283e-09	0.0112732	5.00167e-21	1.17302e-05	2.50828e-22	NA	NA
MED24	1.3045e-14	1.21325e-11	7.70538	Vagina	5.84758e-27	1.70282e-23	10.7512	Brain_Hippocampus	1.95183e-28	5.66617e-25	-11.0604	NA	NA	NA	1	1	1	0	3	5.61701	6.68924	4.29606	-10.1527	-5.36368	10.2873	NA	NA	1.9429e-08	2.2434e-11	1.73859e-05	3.22332e-24	8.15444e-08	8.03585e-25	NA	NA	1.29757e-05	5.34283e-09	0.0112732	5.00167e-21	0.000147038	1.42348e-21	NA	NA
MED24	1.3045e-14	1.21325e-11	7.70538	Vagina	5.84758e-27	1.70282e-23	10.7512	Brain_Hypothalamus	2.26616e-30	1.46696e-26	11.4532	NA	NA	NA	1	1	1	0	3	5.61701	6.68924	4.29606	-10.1527	4.51401	-10.8336	NA	NA	1.9429e-08	2.2434e-11	1.73859e-05	3.22332e-24	6.36142e-06	2.38525e-27	NA	NA	1.29757e-05	5.34283e-09	0.0112732	5.00167e-21	0.00477604	5.64635e-24	NA	NA
MED24	1.3045e-14	1.21325e-11	7.70538	Vagina	5.84758e-27	1.70282e-23	10.7512	Brain_Nucleus_accumbens_basal_ganglia	2.26616e-30	5.95633e-27	11.4532	NA	NA	NA	1	1	1	0	3	5.61701	6.68924	4.29606	-10.1527	4.51401	-10.8336	NA	NA	1.9429e-08	2.2434e-11	1.73859e-05	3.22332e-24	6.36142e-06	2.38525e-27	NA	NA	1.29757e-05	5.34283e-09	0.0112732	5.00167e-21	0.00360361	3.39805e-24	NA	NA
MED24	1.3045e-14	1.21325e-11	7.70538	Vagina	5.84758e-27	1.70282e-23	10.7512	Brain_Putamen_basal_ganglia	1.25419e-29	5.73226e-26	11.304	NA	NA	NA	1	1	1	0	3	5.61701	6.68924	4.29606	-10.1527	5.87801	-10.446	NA	NA	1.9429e-08	2.2434e-11	1.73859e-05	3.22332e-24	4.15236e-09	1.52792e-25	NA	NA	1.29757e-05	5.34283e-09	0.0112732	5.00167e-21	1.56745e-05	4.24762e-22	NA	NA
MED24	1.3045e-14	1.21325e-11	7.70538	Vagina	5.84758e-27	1.70282e-23	10.7512	Brain_Spinal_cord_cervical_c-1	1.95183e-28	7.16753e-25	-11.0604	NA	NA	NA	1	1	1	0	3	5.61701	6.68924	4.29606	-10.1527	-5.36368	10.2873	NA	NA	1.9429e-08	2.2434e-11	1.73859e-05	3.22332e-24	8.15444e-08	8.03585e-25	NA	NA	1.29757e-05	5.34283e-09	0.0112732	5.00167e-21	0.000116206	1.32493e-21	NA	NA
MED24	1.3045e-14	1.21325e-11	7.70538	Vagina	5.84758e-27	1.70282e-23	10.7512	Breast_Mammary_Tissue	2.26616e-30	4.40134e-27	11.4532	NA	NA	NA	1	1	1	0	3	5.61701	6.68924	4.29606	-10.1527	5.18032	-10.4069	NA	NA	1.9429e-08	2.2434e-11	1.73859e-05	3.22332e-24	2.21503e-07	2.30496e-25	NA	NA	1.29757e-05	5.34283e-09	0.0112732	5.00167e-21	0.000161977	2.70818e-22	NA	NA
MED24	1.3045e-14	1.21325e-11	7.70538	Vagina	5.84758e-27	1.70282e-23	10.7512	Cells_Cultured_fibroblasts	5.92509e-31	1.20121e-27	11.5689	NA	NA	NA	1	1	1	0	3	5.61701	6.68924	4.29606	-10.1527	6.02066	-10.69	NA	NA	1.9429e-08	2.2434e-11	1.73859e-05	3.22332e-24	1.73707e-09	1.13379e-26	NA	NA	1.29757e-05	5.34283e-09	0.0112732	5.00167e-21	3.05766e-06	1.66446e-23	NA	NA
MED24	1.3045e-14	1.21325e-11	7.70538	Vagina	5.84758e-27	1.70282e-23	10.7512	Cells_EBV-transformed_lymphocytes	1.95183e-28	2.74703e-25	11.0604	NA	NA	NA	1	1	1	0	3	5.61701	6.68924	4.29606	-10.1527	5.36368	-10.2873	NA	NA	1.9429e-08	2.2434e-11	1.73859e-05	3.22332e-24	8.15444e-08	8.03585e-25	NA	NA	1.29757e-05	5.34283e-09	0.0112732	5.00167e-21	0.000109492	8.99367e-22	NA	NA
MED24	1.3045e-14	1.21325e-11	7.70538	Vagina	5.84758e-27	1.70282e-23	10.7512	Colon_Sigmoid	5.68746e-30	1.28328e-26	11.3732	NA	NA	NA	1	1	1	0	3	5.61701	6.68924	4.29606	-10.1527	5.86911	-10.5181	NA	NA	1.9429e-08	2.2434e-11	1.73859e-05	3.22332e-24	4.38132e-09	7.13213e-26	NA	NA	1.29757e-05	5.34283e-09	0.0112732	5.00167e-21	7.28876e-06	1.11108e-22	NA	NA
MED24	1.3045e-14	1.21325e-11	7.70538	Vagina	5.84758e-27	1.70282e-23	10.7512	Colon_Transverse	1.95183e-28	3.50276e-25	-11.0604	NA	NA	NA	1	1	1	0	3	5.61701	6.68924	4.29606	-10.1527	-5.36368	10.2873	NA	NA	1.9429e-08	2.2434e-11	1.73859e-05	3.22332e-24	8.15444e-08	8.03585e-25	NA	NA	1.29757e-05	5.34283e-09	0.0112732	5.00167e-21	6.92187e-05	9.66445e-22	NA	NA
MED24	1.3045e-14	1.21325e-11	7.70538	Vagina	5.84758e-27	1.70282e-23	10.7512	Esophagus_Gastroesophageal_Junction	8.07469e-32	1.96758e-28	-11.7387	NA	NA	NA	1	1	1	0	3	5.61701	6.68924	4.29606	-10.1527	-6.06122	10.8551	NA	NA	1.9429e-08	2.2434e-11	1.73859e-05	3.22332e-24	1.35089e-09	1.88666e-27	NA	NA	1.29757e-05	5.34283e-09	0.0112732	5.00167e-21	2.96493e-06	2.65125e-24	NA	NA
MED24	1.3045e-14	1.21325e-11	7.70538	Vagina	5.84758e-27	1.70282e-23	10.7512	Esophagus_Mucosa	4.4722e-32	1.20128e-28	-11.7885	NA	NA	NA	1	1	1	0	3	5.61701	6.68924	4.29606	-10.1527	-6.06632	10.9047	NA	NA	1.9429e-08	2.2434e-11	1.73859e-05	3.22332e-24	1.30874e-09	1.09426e-27	NA	NA	1.29757e-05	5.34283e-09	0.0112732	5.00167e-21	1.44417e-06	1.68591e-24	NA	NA
MED24	1.3045e-14	1.21325e-11	7.70538	Vagina	5.84758e-27	1.70282e-23	10.7512	Esophagus_Muscularis	1.44345e-31	2.94242e-28	-11.6894	NA	NA	NA	1	1	1	0	3	5.61701	6.68924	4.29606	-10.1527	-6.04648	10.8077	NA	NA	1.9429e-08	2.2434e-11	1.73859e-05	3.22332e-24	1.4804e-09	3.16472e-27	NA	NA	1.29757e-05	5.34283e-09	0.0112732	5.00167e-21	2.67706e-06	4.39305e-24	NA	NA
MED24	1.3045e-14	1.21325e-11	7.70538	Vagina	5.84758e-27	1.70282e-23	10.7512	Heart_Atrial_Appendage	2.26616e-30	3.83046e-27	11.4532	NA	NA	NA	1	1	1	0	3	5.61701	6.68924	4.29606	-10.1527	4.51401	-10.8336	NA	NA	1.9429e-08	2.2434e-11	1.73859e-05	3.22332e-24	6.36142e-06	2.38525e-27	NA	NA	1.29757e-05	5.34283e-09	0.0112732	5.00167e-21	0.00343705	3.41734e-24	NA	NA
MED24	1.3045e-14	1.21325e-11	7.70538	Vagina	5.84758e-27	1.70282e-23	10.7512	Heart_Left_Ventricle	2.12229e-34	4.4969e-31	-12.231	NA	NA	NA	1	1	1	0	3	5.61701	6.68924	4.29606	-10.1527	-6.01708	11.3651	NA	NA	1.9429e-08	2.2434e-11	1.73859e-05	3.22332e-24	1.77589e-09	6.24146e-30	NA	NA	1.29757e-05	5.34283e-09	0.0112732	5.00167e-21	3.2063e-06	7.56005e-27	NA	NA
MED24	1.3045e-14	1.21325e-11	7.70538	Vagina	5.84758e-27	1.70282e-23	10.7512	Kidney_Cortex	4.13767e-31	1.04325e-27	11.5996	NA	NA	NA	1	1	1	0	3	5.61701	6.68924	4.29606	-10.1527	5.99986	-10.7247	NA	NA	1.9429e-08	2.2434e-11	1.73859e-05	3.22332e-24	1.97484e-09	7.79153e-27	NA	NA	1.29757e-05	5.34283e-09	0.0112732	5.00167e-21	2.66703e-06	1.80413e-23	NA	NA
MED24	1.3045e-14	1.21325e-11	7.70538	Vagina	5.84758e-27	1.70282e-23	10.7512	Liver	1.95183e-28	4.78116e-25	-11.0604	NA	NA	NA	1	1	1	0	3	5.61701	6.68924	4.29606	-10.1527	-5.36368	10.2873	NA	NA	1.9429e-08	2.2434e-11	1.73859e-05	3.22332e-24	8.15444e-08	8.03585e-25	NA	NA	1.29757e-05	5.34283e-09	0.0112732	5.00167e-21	8.59111e-05	9.23989e-22	NA	NA
MED24	1.3045e-14	1.21325e-11	7.70538	Vagina	5.84758e-27	1.70282e-23	10.7512	Lung	4.69795e-31	9.16163e-28	-11.5888	NA	NA	NA	1	1	1	0	3	5.61701	6.68924	4.29606	-10.1527	-6.0018	10.7134	NA	NA	1.9429e-08	2.2434e-11	1.73859e-05	3.22332e-24	1.95138e-09	8.80857e-27	NA	NA	1.29757e-05	5.34283e-09	0.0112732	5.00167e-21	2.58999e-06	1.2942e-23	NA	NA
MED24	1.3045e-14	1.21325e-11	7.70538	Vagina	5.84758e-27	1.70282e-23	10.7512	Minor_Salivary_Gland	5.19934e-30	1.78583e-26	-11.381	NA	NA	NA	1	1	1	0	3	5.61701	6.68924	4.29606	-10.1527	-5.40726	10.6095	NA	NA	1.9429e-08	2.2434e-11	1.73859e-05	3.22332e-24	6.39956e-08	2.69252e-26	NA	NA	1.29757e-05	5.34283e-09	0.0112732	5.00167e-21	5.44913e-05	5.64236e-23	NA	NA
MED24	1.3045e-14	1.21325e-11	7.70538	Vagina	5.84758e-27	1.70282e-23	10.7512	Muscle_Skeletal	1.95098e-31	4.57831e-28	11.6638	NA	NA	NA	1	1	1	0	3	5.61701	6.68924	4.29606	-10.1527	5.98986	-10.7915	NA	NA	1.9429e-08	2.2434e-11	1.73859e-05	3.22332e-24	2.10023e-09	3.77776e-27	NA	NA	1.29757e-05	5.34283e-09	0.0112732	5.00167e-21	3.01394e-06	5.98633e-24	NA	NA
MED24	1.3045e-14	1.21325e-11	7.70538	Vagina	5.84758e-27	1.70282e-23	10.7512	Nerve_Tibial	1.98154e-31	4.28578e-28	-11.6625	NA	NA	NA	1	1	1	0	3	5.61701	6.68924	4.29606	-10.1527	-6.00546	10.7874	NA	NA	1.9429e-08	2.2434e-11	1.73859e-05	3.22332e-24	1.90795e-09	3.94627e-27	NA	NA	1.29757e-05	5.34283e-09	0.0112732	5.00167e-21	3.36263e-06	5.97251e-24	NA	NA
MED24	1.3045e-14	1.21325e-11	7.70538	Vagina	5.84758e-27	1.70282e-23	10.7512	Ovary	1.01953e-31	3.32738e-28	-11.7189	NA	NA	NA	1	1	1	0	3	5.61701	6.68924	4.29606	-10.1527	-6.02991	10.8404	NA	NA	1.9429e-08	2.2434e-11	1.73859e-05	3.22332e-24	1.64051e-09	2.21428e-27	NA	NA	1.29757e-05	5.34283e-09	0.0112732	5.00167e-21	2.20785e-06	3.70635e-24	NA	NA
MED24	1.3045e-14	1.21325e-11	7.70538	Vagina	5.84758e-27	1.70282e-23	10.7512	Pancreas	1.95183e-28	3.51685e-25	-11.0604	NA	NA	NA	1	1	1	0	3	5.61701	6.68924	4.29606	-10.1527	-5.36368	10.2873	NA	NA	1.9429e-08	2.2434e-11	1.73859e-05	3.22332e-24	8.15444e-08	8.03585e-25	NA	NA	1.29757e-05	5.34283e-09	0.0112732	5.00167e-21	8.30496e-05	8.39258e-22	NA	NA
MED24	1.3045e-14	1.21325e-11	7.70538	Vagina	5.84758e-27	1.70282e-23	10.7512	Pituitary	9.27408e-31	2.55594e-27	11.5304	NA	NA	NA	1	1	1	0	3	5.61701	6.68924	4.29606	-10.1527	5.98824	-10.6565	NA	NA	1.9429e-08	2.2434e-11	1.73859e-05	3.22332e-24	2.12119e-09	1.62548e-26	NA	NA	1.29757e-05	5.34283e-09	0.0112732	5.00167e-21	4.23963e-06	2.47331e-23	NA	NA
MED24	1.3045e-14	1.21325e-11	7.70538	Vagina	5.84758e-27	1.70282e-23	10.7512	Prostate	5.07612e-30	1.04923e-26	11.3831	NA	NA	NA	1	1	1	0	3	5.61701	6.68924	4.29606	-10.1527	5.85168	-10.5311	NA	NA	1.9429e-08	2.2434e-11	1.73859e-05	3.22332e-24	4.86625e-09	6.20922e-26	NA	NA	1.29757e-05	5.34283e-09	0.0112732	5.00167e-21	6.48788e-06	8.83221e-23	NA	NA
MED24	1.3045e-14	1.21325e-11	7.70538	Vagina	5.84758e-27	1.70282e-23	10.7512	Skin_Not_Sun_Exposed_Suprapubic	1.48218e-28	3.16239e-25	11.0851	NA	NA	NA	1	1	1	0	3	5.61701	6.68924	4.29606	-10.1527	5.2884	-10.3239	NA	NA	1.9429e-08	2.2434e-11	1.73859e-05	3.22332e-24	1.23394e-07	5.49388e-25	NA	NA	1.29757e-05	5.34283e-09	0.0112732	5.00167e-21	0.000104857	5.74008e-22	NA	NA
MED24	1.3045e-14	1.21325e-11	7.70538	Vagina	5.84758e-27	1.70282e-23	10.7512	Skin_Sun_Exposed_Lower_leg	5.19934e-30	9.08228e-27	-11.381	NA	NA	NA	1	1	1	0	3	5.61701	6.68924	4.29606	-10.1527	-5.40726	10.6095	NA	NA	1.9429e-08	2.2434e-11	1.73859e-05	3.22332e-24	6.39956e-08	2.69252e-26	NA	NA	1.29757e-05	5.34283e-09	0.0112732	5.00167e-21	7.30851e-05	3.36465e-23	NA	NA
MED24	1.3045e-14	1.21325e-11	7.70538	Vagina	5.84758e-27	1.70282e-23	10.7512	Small_Intestine_Terminal_Ileum	4.07421e-33	9.30252e-30	-11.9887	NA	NA	NA	1	1	1	0	3	5.61701	6.68924	4.29606	-10.1527	-6.18076	11.0879	NA	NA	1.9429e-08	2.2434e-11	1.73859e-05	3.22332e-24	6.37932e-10	1.43651e-28	NA	NA	1.29757e-05	5.34283e-09	0.0112732	5.00167e-21	9.4666e-07	2.58538e-25	NA	NA
MED24	1.3045e-14	1.21325e-11	7.70538	Vagina	5.84758e-27	1.70282e-23	10.7512	Spleen	1.95183e-28	3.36392e-25	-11.0604	NA	NA	NA	1	1	1	0	3	5.61701	6.68924	4.29606	-10.1527	-5.36368	10.2873	NA	NA	1.9429e-08	2.2434e-11	1.73859e-05	3.22332e-24	8.15444e-08	8.03585e-25	NA	NA	1.29757e-05	5.34283e-09	0.0112732	5.00167e-21	9.96379e-05	7.84952e-22	NA	NA
MED24	1.3045e-14	1.21325e-11	7.70538	Vagina	5.84758e-27	1.70282e-23	10.7512	Stomach	5.19934e-30	1.2181e-26	-11.381	NA	NA	NA	1	1	1	0	3	5.61701	6.68924	4.29606	-10.1527	-5.40726	10.6095	NA	NA	1.9429e-08	2.2434e-11	1.73859e-05	3.22332e-24	6.39956e-08	2.69252e-26	NA	NA	1.29757e-05	5.34283e-09	0.0112732	5.00167e-21	6.37594e-05	4.77939e-23	NA	NA
MED24	1.3045e-14	1.21325e-11	7.70538	Vagina	5.84758e-27	1.70282e-23	10.7512	Testis	5.19934e-30	1.16902e-26	-11.381	NA	NA	NA	1	1	1	0	3	5.61701	6.68924	4.29606	-10.1527	-5.40726	10.6095	NA	NA	1.9429e-08	2.2434e-11	1.73859e-05	3.22332e-24	6.39956e-08	2.69252e-26	NA	NA	1.29757e-05	5.34283e-09	0.0112732	5.00167e-21	7.22823e-05	3.67253e-23	NA	NA
MED24	1.3045e-14	1.21325e-11	7.70538	Vagina	5.84758e-27	1.70282e-23	10.7512	Thyroid	5.19934e-30	1.11389e-26	-11.381	NA	NA	NA	1	1	1	0	3	5.61701	6.68924	4.29606	-10.1527	-5.40726	10.6095	NA	NA	1.9429e-08	2.2434e-11	1.73859e-05	3.22332e-24	6.39956e-08	2.69252e-26	NA	NA	1.29757e-05	5.34283e-09	0.0112732	5.00167e-21	5.58331e-05	3.60229e-23	NA	NA
MED24	1.3045e-14	1.21325e-11	7.70538	Vagina	5.84758e-27	1.70282e-23	10.7512	Uterus	2.00841e-33	7.18924e-30	-12.0471	NA	NA	NA	1	1	1	0	3	5.61701	6.68924	4.29606	-10.1527	-6.20122	11.1436	NA	NA	1.9429e-08	2.2434e-11	1.73859e-05	3.22332e-24	5.60261e-10	7.69427e-29	NA	NA	1.29757e-05	5.34283e-09	0.0112732	5.00167e-21	6.95441e-07	1.46311e-25	NA	NA
MED24	1.3045e-14	1.21325e-11	7.70538	Vagina	5.84758e-27	1.70282e-23	10.7512	Vagina	2.9678e-32	9.93237e-29	-11.823	NA	NA	NA	1	1	1	0	3	5.61701	6.68924	4.29606	-10.1527	-6.08008	10.9373	NA	NA	1.9429e-08	2.2434e-11	1.73859e-05	3.22332e-24	1.20124e-09	7.64338e-28	NA	NA	1.29757e-05	5.34283e-09	0.0112732	5.00167e-21	1.4522e-06	1.45285e-24	NA	NA
MED24	1.3045e-14	1.21325e-11	7.70538	Vagina	5.84758e-27	1.70282e-23	10.7512	Whole_Blood	2.8818e-31	4.5789e-28	-11.6306	NA	NA	NA	1	1	1	0	3	5.61701	6.68924	4.29606	-10.1527	-6.04235	10.7488	NA	NA	1.9429e-08	2.2434e-11	1.73859e-05	3.22332e-24	1.51888e-09	6.0053e-27	NA	NA	1.29757e-05	5.34283e-09	0.0112732	5.00167e-21	2.70596e-06	6.08653e-24	NA	NA
MED24	1.3045e-14	1.21325e-11	7.70538	Vagina	5.84758e-27	1.70282e-23	10.7512	smultixcan	8.98533e-45	2.24684e-41	3.80966	NA	NA	NA	1	1	1	0	3	5.61701	6.68924	4.29606	-10.1527	1.54158	-3.59376	NA	NA	1.9429e-08	2.2434e-11	1.73859e-05	3.22332e-24	1.34772e-05	6.99754e-41	NA	NA	1.29757e-05	5.34283e-09	0.0112732	5.00167e-21	0.00625234	1.59237e-37	NA	NA
MED24	1.3045e-14	1.21325e-11	7.70538	Whole_Blood	3.82531e-23	7.09518e-20	9.90845	Adipose_Subcutaneous	1.77612e-31	3.62163e-28	-11.6718	NA	NA	NA	1	1	1	0	3	5.61701	6.68924	3.96916	-9.36362	-6.01213	10.7957	NA	NA	1.9429e-08	2.2434e-11	7.21262e-05	7.70497e-21	1.83101e-09	3.60574e-27	NA	NA	1.29757e-05	5.34283e-09	0.0398858	7.69096e-18	2.77048e-06	5.61315e-24	NA	NA
MED24	1.3045e-14	1.21325e-11	7.70538	Whole_Blood	3.82531e-23	7.09518e-20	9.90845	Adipose_Visceral_Omentum	1.3313e-30	2.6103e-27	11.4992	NA	NA	NA	1	1	1	0	3	5.61701	6.68924	3.96916	-9.36362	5.95342	-10.6313	NA	NA	1.9429e-08	2.2434e-11	7.21262e-05	7.70497e-21	2.62593e-09	2.13113e-26	NA	NA	1.29757e-05	5.34283e-09	0.0398858	7.69096e-18	4.01565e-06	2.61024e-23	NA	NA
MED24	1.3045e-14	1.21325e-11	7.70538	Whole_Blood	3.82531e-23	7.09518e-20	9.90845	Adrenal_Gland	7.57472e-32	2.00116e-28	-11.7441	NA	NA	NA	1	1	1	0	3	5.61701	6.68924	3.96916	-9.36362	-6.04855	10.8627	NA	NA	1.9429e-08	2.2434e-11	7.21262e-05	7.70497e-21	1.46151e-09	1.73514e-27	NA	NA	1.29757e-05	5.34283e-09	0.0398858	7.69096e-18	1.94587e-06	2.16568e-24	NA	NA
MED24	1.3045e-14	1.21325e-11	7.70538	Whole_Blood	3.82531e-23	7.09518e-20	9.90845	Artery_Aorta	3.00833e-30	7.23094e-27	-11.4286	NA	NA	NA	1	1	1	0	3	5.61701	6.68924	3.96916	-9.36362	-5.90946	10.5673	NA	NA	1.9429e-08	2.2434e-11	7.21262e-05	7.70497e-21	3.43235e-09	4.22379e-26	NA	NA	1.29757e-05	5.34283e-09	0.0398858	7.69096e-18	4.87936e-06	5.62802e-23	NA	NA
MED24	1.3045e-14	1.21325e-11	7.70538	Whole_Blood	3.82531e-23	7.09518e-20	9.90845	Artery_Coronary	3.78934e-31	1.41981e-27	11.6072	NA	NA	NA	1	1	1	0	3	5.61701	6.68924	3.96916	-9.36362	5.99393	-10.7338	NA	NA	1.9429e-08	2.2434e-11	7.21262e-05	7.70497e-21	2.0483e-09	7.06568e-27	NA	NA	1.29757e-05	5.34283e-09	0.0398858	7.69096e-18	3.31507e-06	1.31958e-23	NA	NA
MED24	1.3045e-14	1.21325e-11	7.70538	Whole_Blood	3.82531e-23	7.09518e-20	9.90845	Artery_Tibial	4.28299e-31	9.64959e-28	11.5967	NA	NA	NA	1	1	1	0	3	5.61701	6.68924	3.96916	-9.36362	5.97836	-10.7254	NA	NA	1.9429e-08	2.2434e-11	7.21262e-05	7.70497e-21	2.2539e-09	7.73376e-27	NA	NA	1.29757e-05	5.34283e-09	0.0398858	7.69096e-18	3.38413e-06	1.09022e-23	NA	NA
MED24	1.3045e-14	1.21325e-11	7.70538	Whole_Blood	3.82531e-23	7.09518e-20	9.90845	Brain_Amygdala	1.95183e-28	6.02648e-25	11.0604	NA	NA	NA	1	1	1	0	3	5.61701	6.68924	3.96916	-9.36362	5.36368	-10.2873	NA	NA	1.9429e-08	2.2434e-11	7.21262e-05	7.70497e-21	8.15444e-08	8.03585e-25	NA	NA	1.29757e-05	5.34283e-09	0.0398858	7.69096e-18	0.000130267	1.16384e-21	NA	NA
MED24	1.3045e-14	1.21325e-11	7.70538	Whole_Blood	3.82531e-23	7.09518e-20	9.90845	Brain_Anterior_cingulate_cortex_BA24	2.26616e-30	8.41879e-27	-11.4532	NA	NA	NA	1	1	1	0	3	5.61701	6.68924	3.96916	-9.36362	-4.51401	10.8336	NA	NA	1.9429e-08	2.2434e-11	7.21262e-05	7.70497e-21	6.36142e-06	2.38525e-27	NA	NA	1.29757e-05	5.34283e-09	0.0398858	7.69096e-18	0.0044235	5.3959e-24	NA	NA
MED24	1.3045e-14	1.21325e-11	7.70538	Whole_Blood	3.82531e-23	7.09518e-20	9.90845	Brain_Caudate_basal_ganglia	1.48218e-28	3.06825e-25	11.0851	NA	NA	NA	1	1	1	0	3	5.61701	6.68924	3.96916	-9.36362	5.84076	-10.5991	NA	NA	1.9429e-08	2.2434e-11	7.21262e-05	7.70497e-21	5.19627e-09	3.00714e-26	NA	NA	1.29757e-05	5.34283e-09	0.0398858	7.69096e-18	2.65769e-05	5.39696e-23	NA	NA
MED24	1.3045e-14	1.21325e-11	7.70538	Whole_Blood	3.82531e-23	7.09518e-20	9.90845	Brain_Cerebellar_Hemisphere	2.26616e-30	4.85355e-27	-11.4532	NA	NA	NA	1	1	1	0	3	5.61701	6.68924	3.96916	-9.36362	-5.21962	10.3909	NA	NA	1.9429e-08	2.2434e-11	7.21262e-05	7.70497e-21	1.79286e-07	2.7286e-25	NA	NA	1.29757e-05	5.34283e-09	0.0398858	7.69096e-18	0.000189953	3.26422e-22	NA	NA
MED24	1.3045e-14	1.21325e-11	7.70538	Whole_Blood	3.82531e-23	7.09518e-20	9.90845	Brain_Cerebellum	5.19934e-30	9.86019e-27	-11.381	NA	NA	NA	1	1	1	0	3	5.61701	6.68924	3.96916	-9.36362	-5.40726	10.6095	NA	NA	1.9429e-08	2.2434e-11	7.21262e-05	7.70497e-21	6.39956e-08	2.69252e-26	NA	NA	1.29757e-05	5.34283e-09	0.0398858	7.69096e-18	0.000115938	3.93744e-23	NA	NA
MED24	1.3045e-14	1.21325e-11	7.70538	Whole_Blood	3.82531e-23	7.09518e-20	9.90845	Brain_Cortex	7.70194e-30	1.34725e-26	-11.3467	NA	NA	NA	1	1	1	0	3	5.61701	6.68924	3.96916	-9.36362	-5.96401	10.4746	NA	NA	1.9429e-08	2.2434e-11	7.21262e-05	7.70497e-21	2.46128e-09	1.13028e-25	NA	NA	1.29757e-05	5.34283e-09	0.0398858	7.69096e-18	6.27201e-06	1.55962e-22	NA	NA
MED24	1.3045e-14	1.21325e-11	7.70538	Whole_Blood	3.82531e-23	7.09518e-20	9.90845	Brain_Frontal_Cortex_BA9	1.41283e-29	2.41983e-26	11.2935	NA	NA	NA	1	1	1	0	3	5.61701	6.68924	3.96916	-9.36362	5.84438	-10.4412	NA	NA	1.9429e-08	2.2434e-11	7.21262e-05	7.70497e-21	5.08461e-09	1.60787e-25	NA	NA	1.29757e-05	5.34283e-09	0.0398858	7.69096e-18	1.17302e-05	2.50828e-22	NA	NA
MED24	1.3045e-14	1.21325e-11	7.70538	Whole_Blood	3.82531e-23	7.09518e-20	9.90845	Brain_Hippocampus	1.95183e-28	5.66617e-25	-11.0604	NA	NA	NA	1	1	1	0	3	5.61701	6.68924	3.96916	-9.36362	-5.36368	10.2873	NA	NA	1.9429e-08	2.2434e-11	7.21262e-05	7.70497e-21	8.15444e-08	8.03585e-25	NA	NA	1.29757e-05	5.34283e-09	0.0398858	7.69096e-18	0.000147038	1.42348e-21	NA	NA
MED24	1.3045e-14	1.21325e-11	7.70538	Whole_Blood	3.82531e-23	7.09518e-20	9.90845	Brain_Hypothalamus	2.26616e-30	1.46696e-26	11.4532	NA	NA	NA	1	1	1	0	3	5.61701	6.68924	3.96916	-9.36362	4.51401	-10.8336	NA	NA	1.9429e-08	2.2434e-11	7.21262e-05	7.70497e-21	6.36142e-06	2.38525e-27	NA	NA	1.29757e-05	5.34283e-09	0.0398858	7.69096e-18	0.00477604	5.64635e-24	NA	NA
MED24	1.3045e-14	1.21325e-11	7.70538	Whole_Blood	3.82531e-23	7.09518e-20	9.90845	Brain_Nucleus_accumbens_basal_ganglia	2.26616e-30	5.95633e-27	11.4532	NA	NA	NA	1	1	1	0	3	5.61701	6.68924	3.96916	-9.36362	4.51401	-10.8336	NA	NA	1.9429e-08	2.2434e-11	7.21262e-05	7.70497e-21	6.36142e-06	2.38525e-27	NA	NA	1.29757e-05	5.34283e-09	0.0398858	7.69096e-18	0.00360361	3.39805e-24	NA	NA
MED24	1.3045e-14	1.21325e-11	7.70538	Whole_Blood	3.82531e-23	7.09518e-20	9.90845	Brain_Putamen_basal_ganglia	1.25419e-29	5.73226e-26	11.304	NA	NA	NA	1	1	1	0	3	5.61701	6.68924	3.96916	-9.36362	5.87801	-10.446	NA	NA	1.9429e-08	2.2434e-11	7.21262e-05	7.70497e-21	4.15236e-09	1.52792e-25	NA	NA	1.29757e-05	5.34283e-09	0.0398858	7.69096e-18	1.56745e-05	4.24762e-22	NA	NA
MED24	1.3045e-14	1.21325e-11	7.70538	Whole_Blood	3.82531e-23	7.09518e-20	9.90845	Brain_Spinal_cord_cervical_c-1	1.95183e-28	7.16753e-25	-11.0604	NA	NA	NA	1	1	1	0	3	5.61701	6.68924	3.96916	-9.36362	-5.36368	10.2873	NA	NA	1.9429e-08	2.2434e-11	7.21262e-05	7.70497e-21	8.15444e-08	8.03585e-25	NA	NA	1.29757e-05	5.34283e-09	0.0398858	7.69096e-18	0.000116206	1.32493e-21	NA	NA
MED24	1.3045e-14	1.21325e-11	7.70538	Whole_Blood	3.82531e-23	7.09518e-20	9.90845	Breast_Mammary_Tissue	2.26616e-30	4.40134e-27	11.4532	NA	NA	NA	1	1	1	0	3	5.61701	6.68924	3.96916	-9.36362	5.18032	-10.4069	NA	NA	1.9429e-08	2.2434e-11	7.21262e-05	7.70497e-21	2.21503e-07	2.30496e-25	NA	NA	1.29757e-05	5.34283e-09	0.0398858	7.69096e-18	0.000161977	2.70818e-22	NA	NA
MED24	1.3045e-14	1.21325e-11	7.70538	Whole_Blood	3.82531e-23	7.09518e-20	9.90845	Cells_Cultured_fibroblasts	5.92509e-31	1.20121e-27	11.5689	NA	NA	NA	1	1	1	0	3	5.61701	6.68924	3.96916	-9.36362	6.02066	-10.69	NA	NA	1.9429e-08	2.2434e-11	7.21262e-05	7.70497e-21	1.73707e-09	1.13379e-26	NA	NA	1.29757e-05	5.34283e-09	0.0398858	7.69096e-18	3.05766e-06	1.66446e-23	NA	NA
MED24	1.3045e-14	1.21325e-11	7.70538	Whole_Blood	3.82531e-23	7.09518e-20	9.90845	Cells_EBV-transformed_lymphocytes	1.95183e-28	2.74703e-25	11.0604	NA	NA	NA	1	1	1	0	3	5.61701	6.68924	3.96916	-9.36362	5.36368	-10.2873	NA	NA	1.9429e-08	2.2434e-11	7.21262e-05	7.70497e-21	8.15444e-08	8.03585e-25	NA	NA	1.29757e-05	5.34283e-09	0.0398858	7.69096e-18	0.000109492	8.99367e-22	NA	NA
MED24	1.3045e-14	1.21325e-11	7.70538	Whole_Blood	3.82531e-23	7.09518e-20	9.90845	Colon_Sigmoid	5.68746e-30	1.28328e-26	11.3732	NA	NA	NA	1	1	1	0	3	5.61701	6.68924	3.96916	-9.36362	5.86911	-10.5181	NA	NA	1.9429e-08	2.2434e-11	7.21262e-05	7.70497e-21	4.38132e-09	7.13213e-26	NA	NA	1.29757e-05	5.34283e-09	0.0398858	7.69096e-18	7.28876e-06	1.11108e-22	NA	NA
MED24	1.3045e-14	1.21325e-11	7.70538	Whole_Blood	3.82531e-23	7.09518e-20	9.90845	Colon_Transverse	1.95183e-28	3.50276e-25	-11.0604	NA	NA	NA	1	1	1	0	3	5.61701	6.68924	3.96916	-9.36362	-5.36368	10.2873	NA	NA	1.9429e-08	2.2434e-11	7.21262e-05	7.70497e-21	8.15444e-08	8.03585e-25	NA	NA	1.29757e-05	5.34283e-09	0.0398858	7.69096e-18	6.92187e-05	9.66445e-22	NA	NA
MED24	1.3045e-14	1.21325e-11	7.70538	Whole_Blood	3.82531e-23	7.09518e-20	9.90845	Esophagus_Gastroesophageal_Junction	8.07469e-32	1.96758e-28	-11.7387	NA	NA	NA	1	1	1	0	3	5.61701	6.68924	3.96916	-9.36362	-6.06122	10.8551	NA	NA	1.9429e-08	2.2434e-11	7.21262e-05	7.70497e-21	1.35089e-09	1.88666e-27	NA	NA	1.29757e-05	5.34283e-09	0.0398858	7.69096e-18	2.96493e-06	2.65125e-24	NA	NA
MED24	1.3045e-14	1.21325e-11	7.70538	Whole_Blood	3.82531e-23	7.09518e-20	9.90845	Esophagus_Mucosa	4.4722e-32	1.20128e-28	-11.7885	NA	NA	NA	1	1	1	0	3	5.61701	6.68924	3.96916	-9.36362	-6.06632	10.9047	NA	NA	1.9429e-08	2.2434e-11	7.21262e-05	7.70497e-21	1.30874e-09	1.09426e-27	NA	NA	1.29757e-05	5.34283e-09	0.0398858	7.69096e-18	1.44417e-06	1.68591e-24	NA	NA
MED24	1.3045e-14	1.21325e-11	7.70538	Whole_Blood	3.82531e-23	7.09518e-20	9.90845	Esophagus_Muscularis	1.44345e-31	2.94242e-28	-11.6894	NA	NA	NA	1	1	1	0	3	5.61701	6.68924	3.96916	-9.36362	-6.04648	10.8077	NA	NA	1.9429e-08	2.2434e-11	7.21262e-05	7.70497e-21	1.4804e-09	3.16472e-27	NA	NA	1.29757e-05	5.34283e-09	0.0398858	7.69096e-18	2.67706e-06	4.39305e-24	NA	NA
MED24	1.3045e-14	1.21325e-11	7.70538	Whole_Blood	3.82531e-23	7.09518e-20	9.90845	Heart_Atrial_Appendage	2.26616e-30	3.83046e-27	11.4532	NA	NA	NA	1	1	1	0	3	5.61701	6.68924	3.96916	-9.36362	4.51401	-10.8336	NA	NA	1.9429e-08	2.2434e-11	7.21262e-05	7.70497e-21	6.36142e-06	2.38525e-27	NA	NA	1.29757e-05	5.34283e-09	0.0398858	7.69096e-18	0.00343705	3.41734e-24	NA	NA
MED24	1.3045e-14	1.21325e-11	7.70538	Whole_Blood	3.82531e-23	7.09518e-20	9.90845	Heart_Left_Ventricle	2.12229e-34	4.4969e-31	-12.231	NA	NA	NA	1	1	1	0	3	5.61701	6.68924	3.96916	-9.36362	-6.01708	11.3651	NA	NA	1.9429e-08	2.2434e-11	7.21262e-05	7.70497e-21	1.77589e-09	6.24146e-30	NA	NA	1.29757e-05	5.34283e-09	0.0398858	7.69096e-18	3.2063e-06	7.56005e-27	NA	NA
MED24	1.3045e-14	1.21325e-11	7.70538	Whole_Blood	3.82531e-23	7.09518e-20	9.90845	Kidney_Cortex	4.13767e-31	1.04325e-27	11.5996	NA	NA	NA	1	1	1	0	3	5.61701	6.68924	3.96916	-9.36362	5.99986	-10.7247	NA	NA	1.9429e-08	2.2434e-11	7.21262e-05	7.70497e-21	1.97484e-09	7.79153e-27	NA	NA	1.29757e-05	5.34283e-09	0.0398858	7.69096e-18	2.66703e-06	1.80413e-23	NA	NA
MED24	1.3045e-14	1.21325e-11	7.70538	Whole_Blood	3.82531e-23	7.09518e-20	9.90845	Liver	1.95183e-28	4.78116e-25	-11.0604	NA	NA	NA	1	1	1	0	3	5.61701	6.68924	3.96916	-9.36362	-5.36368	10.2873	NA	NA	1.9429e-08	2.2434e-11	7.21262e-05	7.70497e-21	8.15444e-08	8.03585e-25	NA	NA	1.29757e-05	5.34283e-09	0.0398858	7.69096e-18	8.59111e-05	9.23989e-22	NA	NA
MED24	1.3045e-14	1.21325e-11	7.70538	Whole_Blood	3.82531e-23	7.09518e-20	9.90845	Lung	4.69795e-31	9.16163e-28	-11.5888	NA	NA	NA	1	1	1	0	3	5.61701	6.68924	3.96916	-9.36362	-6.0018	10.7134	NA	NA	1.9429e-08	2.2434e-11	7.21262e-05	7.70497e-21	1.95138e-09	8.80857e-27	NA	NA	1.29757e-05	5.34283e-09	0.0398858	7.69096e-18	2.58999e-06	1.2942e-23	NA	NA
MED24	1.3045e-14	1.21325e-11	7.70538	Whole_Blood	3.82531e-23	7.09518e-20	9.90845	Minor_Salivary_Gland	5.19934e-30	1.78583e-26	-11.381	NA	NA	NA	1	1	1	0	3	5.61701	6.68924	3.96916	-9.36362	-5.40726	10.6095	NA	NA	1.9429e-08	2.2434e-11	7.21262e-05	7.70497e-21	6.39956e-08	2.69252e-26	NA	NA	1.29757e-05	5.34283e-09	0.0398858	7.69096e-18	5.44913e-05	5.64236e-23	NA	NA
MED24	1.3045e-14	1.21325e-11	7.70538	Whole_Blood	3.82531e-23	7.09518e-20	9.90845	Muscle_Skeletal	1.95098e-31	4.57831e-28	11.6638	NA	NA	NA	1	1	1	0	3	5.61701	6.68924	3.96916	-9.36362	5.98986	-10.7915	NA	NA	1.9429e-08	2.2434e-11	7.21262e-05	7.70497e-21	2.10023e-09	3.77776e-27	NA	NA	1.29757e-05	5.34283e-09	0.0398858	7.69096e-18	3.01394e-06	5.98633e-24	NA	NA
MED24	1.3045e-14	1.21325e-11	7.70538	Whole_Blood	3.82531e-23	7.09518e-20	9.90845	Nerve_Tibial	1.98154e-31	4.28578e-28	-11.6625	NA	NA	NA	1	1	1	0	3	5.61701	6.68924	3.96916	-9.36362	-6.00546	10.7874	NA	NA	1.9429e-08	2.2434e-11	7.21262e-05	7.70497e-21	1.90795e-09	3.94627e-27	NA	NA	1.29757e-05	5.34283e-09	0.0398858	7.69096e-18	3.36263e-06	5.97251e-24	NA	NA
MED24	1.3045e-14	1.21325e-11	7.70538	Whole_Blood	3.82531e-23	7.09518e-20	9.90845	Ovary	1.01953e-31	3.32738e-28	-11.7189	NA	NA	NA	1	1	1	0	3	5.61701	6.68924	3.96916	-9.36362	-6.02991	10.8404	NA	NA	1.9429e-08	2.2434e-11	7.21262e-05	7.70497e-21	1.64051e-09	2.21428e-27	NA	NA	1.29757e-05	5.34283e-09	0.0398858	7.69096e-18	2.20785e-06	3.70635e-24	NA	NA
MED24	1.3045e-14	1.21325e-11	7.70538	Whole_Blood	3.82531e-23	7.09518e-20	9.90845	Pancreas	1.95183e-28	3.51685e-25	-11.0604	NA	NA	NA	1	1	1	0	3	5.61701	6.68924	3.96916	-9.36362	-5.36368	10.2873	NA	NA	1.9429e-08	2.2434e-11	7.21262e-05	7.70497e-21	8.15444e-08	8.03585e-25	NA	NA	1.29757e-05	5.34283e-09	0.0398858	7.69096e-18	8.30496e-05	8.39258e-22	NA	NA
MED24	1.3045e-14	1.21325e-11	7.70538	Whole_Blood	3.82531e-23	7.09518e-20	9.90845	Pituitary	9.27408e-31	2.55594e-27	11.5304	NA	NA	NA	1	1	1	0	3	5.61701	6.68924	3.96916	-9.36362	5.98824	-10.6565	NA	NA	1.9429e-08	2.2434e-11	7.21262e-05	7.70497e-21	2.12119e-09	1.62548e-26	NA	NA	1.29757e-05	5.34283e-09	0.0398858	7.69096e-18	4.23963e-06	2.47331e-23	NA	NA
MED24	1.3045e-14	1.21325e-11	7.70538	Whole_Blood	3.82531e-23	7.09518e-20	9.90845	Prostate	5.07612e-30	1.04923e-26	11.3831	NA	NA	NA	1	1	1	0	3	5.61701	6.68924	3.96916	-9.36362	5.85168	-10.5311	NA	NA	1.9429e-08	2.2434e-11	7.21262e-05	7.70497e-21	4.86625e-09	6.20922e-26	NA	NA	1.29757e-05	5.34283e-09	0.0398858	7.69096e-18	6.48788e-06	8.83221e-23	NA	NA
MED24	1.3045e-14	1.21325e-11	7.70538	Whole_Blood	3.82531e-23	7.09518e-20	9.90845	Skin_Not_Sun_Exposed_Suprapubic	1.48218e-28	3.16239e-25	11.0851	NA	NA	NA	1	1	1	0	3	5.61701	6.68924	3.96916	-9.36362	5.2884	-10.3239	NA	NA	1.9429e-08	2.2434e-11	7.21262e-05	7.70497e-21	1.23394e-07	5.49388e-25	NA	NA	1.29757e-05	5.34283e-09	0.0398858	7.69096e-18	0.000104857	5.74008e-22	NA	NA
MED24	1.3045e-14	1.21325e-11	7.70538	Whole_Blood	3.82531e-23	7.09518e-20	9.90845	Skin_Sun_Exposed_Lower_leg	5.19934e-30	9.08228e-27	-11.381	NA	NA	NA	1	1	1	0	3	5.61701	6.68924	3.96916	-9.36362	-5.40726	10.6095	NA	NA	1.9429e-08	2.2434e-11	7.21262e-05	7.70497e-21	6.39956e-08	2.69252e-26	NA	NA	1.29757e-05	5.34283e-09	0.0398858	7.69096e-18	7.30851e-05	3.36465e-23	NA	NA
MED24	1.3045e-14	1.21325e-11	7.70538	Whole_Blood	3.82531e-23	7.09518e-20	9.90845	Small_Intestine_Terminal_Ileum	4.07421e-33	9.30252e-30	-11.9887	NA	NA	NA	1	1	1	0	3	5.61701	6.68924	3.96916	-9.36362	-6.18076	11.0879	NA	NA	1.9429e-08	2.2434e-11	7.21262e-05	7.70497e-21	6.37932e-10	1.43651e-28	NA	NA	1.29757e-05	5.34283e-09	0.0398858	7.69096e-18	9.4666e-07	2.58538e-25	NA	NA
MED24	1.3045e-14	1.21325e-11	7.70538	Whole_Blood	3.82531e-23	7.09518e-20	9.90845	Spleen	1.95183e-28	3.36392e-25	-11.0604	NA	NA	NA	1	1	1	0	3	5.61701	6.68924	3.96916	-9.36362	-5.36368	10.2873	NA	NA	1.9429e-08	2.2434e-11	7.21262e-05	7.70497e-21	8.15444e-08	8.03585e-25	NA	NA	1.29757e-05	5.34283e-09	0.0398858	7.69096e-18	9.96379e-05	7.84952e-22	NA	NA
MED24	1.3045e-14	1.21325e-11	7.70538	Whole_Blood	3.82531e-23	7.09518e-20	9.90845	Stomach	5.19934e-30	1.2181e-26	-11.381	NA	NA	NA	1	1	1	0	3	5.61701	6.68924	3.96916	-9.36362	-5.40726	10.6095	NA	NA	1.9429e-08	2.2434e-11	7.21262e-05	7.70497e-21	6.39956e-08	2.69252e-26	NA	NA	1.29757e-05	5.34283e-09	0.0398858	7.69096e-18	6.37594e-05	4.77939e-23	NA	NA
MED24	1.3045e-14	1.21325e-11	7.70538	Whole_Blood	3.82531e-23	7.09518e-20	9.90845	Testis	5.19934e-30	1.16902e-26	-11.381	NA	NA	NA	1	1	1	0	3	5.61701	6.68924	3.96916	-9.36362	-5.40726	10.6095	NA	NA	1.9429e-08	2.2434e-11	7.21262e-05	7.70497e-21	6.39956e-08	2.69252e-26	NA	NA	1.29757e-05	5.34283e-09	0.0398858	7.69096e-18	7.22823e-05	3.67253e-23	NA	NA
MED24	1.3045e-14	1.21325e-11	7.70538	Whole_Blood	3.82531e-23	7.09518e-20	9.90845	Thyroid	5.19934e-30	1.11389e-26	-11.381	NA	NA	NA	1	1	1	0	3	5.61701	6.68924	3.96916	-9.36362	-5.40726	10.6095	NA	NA	1.9429e-08	2.2434e-11	7.21262e-05	7.70497e-21	6.39956e-08	2.69252e-26	NA	NA	1.29757e-05	5.34283e-09	0.0398858	7.69096e-18	5.58331e-05	3.60229e-23	NA	NA
MED24	1.3045e-14	1.21325e-11	7.70538	Whole_Blood	3.82531e-23	7.09518e-20	9.90845	Uterus	2.00841e-33	7.18924e-30	-12.0471	NA	NA	NA	1	1	1	0	3	5.61701	6.68924	3.96916	-9.36362	-6.20122	11.1436	NA	NA	1.9429e-08	2.2434e-11	7.21262e-05	7.70497e-21	5.60261e-10	7.69427e-29	NA	NA	1.29757e-05	5.34283e-09	0.0398858	7.69096e-18	6.95441e-07	1.46311e-25	NA	NA
MED24	1.3045e-14	1.21325e-11	7.70538	Whole_Blood	3.82531e-23	7.09518e-20	9.90845	Vagina	2.9678e-32	9.93237e-29	-11.823	NA	NA	NA	1	1	1	0	3	5.61701	6.68924	3.96916	-9.36362	-6.08008	10.9373	NA	NA	1.9429e-08	2.2434e-11	7.21262e-05	7.70497e-21	1.20124e-09	7.64338e-28	NA	NA	1.29757e-05	5.34283e-09	0.0398858	7.69096e-18	1.4522e-06	1.45285e-24	NA	NA
MED24	1.3045e-14	1.21325e-11	7.70538	Whole_Blood	3.82531e-23	7.09518e-20	9.90845	Whole_Blood	2.8818e-31	4.5789e-28	-11.6306	NA	NA	NA	1	1	1	0	3	5.61701	6.68924	3.96916	-9.36362	-6.04235	10.7488	NA	NA	1.9429e-08	2.2434e-11	7.21262e-05	7.70497e-21	1.51888e-09	6.0053e-27	NA	NA	1.29757e-05	5.34283e-09	0.0398858	7.69096e-18	2.70596e-06	6.08653e-24	NA	NA
MED24	1.3045e-14	1.21325e-11	7.70538	Whole_Blood	3.82531e-23	7.09518e-20	9.90845	smultixcan	8.98533e-45	2.24684e-41	3.80966	NA	NA	NA	1	1	1	0	3	5.61701	6.68924	3.96916	-9.36362	1.54158	-3.59376	NA	NA	1.9429e-08	2.2434e-11	7.21262e-05	7.70497e-21	1.34772e-05	6.99754e-41	NA	NA	1.29757e-05	5.34283e-09	0.0398858	7.69096e-18	0.00625234	1.59237e-37	NA	NA
MED24	1.3045e-14	1.21325e-11	7.70538	smultixcan	1.32273e-32	1.40064e-29	6.33865	Adipose_Subcutaneous	1.77612e-31	3.62163e-28	-11.6718	NA	NA	NA	1	1	1	0	3	5.61701	6.68924	2.57267	-4.2819	-6.01213	10.7957	NA	NA	1.9429e-08	2.2434e-11	4.50035e-08	1.55463e-26	1.83101e-09	3.60574e-27	NA	NA	1.29757e-05	5.34283e-09	3.27821e-05	9.97068e-24	2.77048e-06	5.61315e-24	NA	NA
MED24	1.3045e-14	1.21325e-11	7.70538	smultixcan	1.32273e-32	1.40064e-29	6.33865	Adipose_Visceral_Omentum	1.3313e-30	2.6103e-27	11.4992	NA	NA	NA	1	1	1	0	3	5.61701	6.68924	2.57267	-4.2819	5.95342	-10.6313	NA	NA	1.9429e-08	2.2434e-11	4.50035e-08	1.55463e-26	2.62593e-09	2.13113e-26	NA	NA	1.29757e-05	5.34283e-09	3.27821e-05	9.97068e-24	4.01565e-06	2.61024e-23	NA	NA
MED24	1.3045e-14	1.21325e-11	7.70538	smultixcan	1.32273e-32	1.40064e-29	6.33865	Adrenal_Gland	7.57472e-32	2.00116e-28	-11.7441	NA	NA	NA	1	1	1	0	3	5.61701	6.68924	2.57267	-4.2819	-6.04855	10.8627	NA	NA	1.9429e-08	2.2434e-11	4.50035e-08	1.55463e-26	1.46151e-09	1.73514e-27	NA	NA	1.29757e-05	5.34283e-09	3.27821e-05	9.97068e-24	1.94587e-06	2.16568e-24	NA	NA
MED24	1.3045e-14	1.21325e-11	7.70538	smultixcan	1.32273e-32	1.40064e-29	6.33865	Artery_Aorta	3.00833e-30	7.23094e-27	-11.4286	NA	NA	NA	1	1	1	0	3	5.61701	6.68924	2.57267	-4.2819	-5.90946	10.5673	NA	NA	1.9429e-08	2.2434e-11	4.50035e-08	1.55463e-26	3.43235e-09	4.22379e-26	NA	NA	1.29757e-05	5.34283e-09	3.27821e-05	9.97068e-24	4.87936e-06	5.62802e-23	NA	NA
MED24	1.3045e-14	1.21325e-11	7.70538	smultixcan	1.32273e-32	1.40064e-29	6.33865	Artery_Coronary	3.78934e-31	1.41981e-27	11.6072	NA	NA	NA	1	1	1	0	3	5.61701	6.68924	2.57267	-4.2819	5.99393	-10.7338	NA	NA	1.9429e-08	2.2434e-11	4.50035e-08	1.55463e-26	2.0483e-09	7.06568e-27	NA	NA	1.29757e-05	5.34283e-09	3.27821e-05	9.97068e-24	3.31507e-06	1.31958e-23	NA	NA
MED24	1.3045e-14	1.21325e-11	7.70538	smultixcan	1.32273e-32	1.40064e-29	6.33865	Artery_Tibial	4.28299e-31	9.64959e-28	11.5967	NA	NA	NA	1	1	1	0	3	5.61701	6.68924	2.57267	-4.2819	5.97836	-10.7254	NA	NA	1.9429e-08	2.2434e-11	4.50035e-08	1.55463e-26	2.2539e-09	7.73376e-27	NA	NA	1.29757e-05	5.34283e-09	3.27821e-05	9.97068e-24	3.38413e-06	1.09022e-23	NA	NA
MED24	1.3045e-14	1.21325e-11	7.70538	smultixcan	1.32273e-32	1.40064e-29	6.33865	Brain_Amygdala	1.95183e-28	6.02648e-25	11.0604	NA	NA	NA	1	1	1	0	3	5.61701	6.68924	2.57267	-4.2819	5.36368	-10.2873	NA	NA	1.9429e-08	2.2434e-11	4.50035e-08	1.55463e-26	8.15444e-08	8.03585e-25	NA	NA	1.29757e-05	5.34283e-09	3.27821e-05	9.97068e-24	0.000130267	1.16384e-21	NA	NA
MED24	1.3045e-14	1.21325e-11	7.70538	smultixcan	1.32273e-32	1.40064e-29	6.33865	Brain_Anterior_cingulate_cortex_BA24	2.26616e-30	8.41879e-27	-11.4532	NA	NA	NA	1	1	1	0	3	5.61701	6.68924	2.57267	-4.2819	-4.51401	10.8336	NA	NA	1.9429e-08	2.2434e-11	4.50035e-08	1.55463e-26	6.36142e-06	2.38525e-27	NA	NA	1.29757e-05	5.34283e-09	3.27821e-05	9.97068e-24	0.0044235	5.3959e-24	NA	NA
MED24	1.3045e-14	1.21325e-11	7.70538	smultixcan	1.32273e-32	1.40064e-29	6.33865	Brain_Caudate_basal_ganglia	1.48218e-28	3.06825e-25	11.0851	NA	NA	NA	1	1	1	0	3	5.61701	6.68924	2.57267	-4.2819	5.84076	-10.5991	NA	NA	1.9429e-08	2.2434e-11	4.50035e-08	1.55463e-26	5.19627e-09	3.00714e-26	NA	NA	1.29757e-05	5.34283e-09	3.27821e-05	9.97068e-24	2.65769e-05	5.39696e-23	NA	NA
MED24	1.3045e-14	1.21325e-11	7.70538	smultixcan	1.32273e-32	1.40064e-29	6.33865	Brain_Cerebellar_Hemisphere	2.26616e-30	4.85355e-27	-11.4532	NA	NA	NA	1	1	1	0	3	5.61701	6.68924	2.57267	-4.2819	-5.21962	10.3909	NA	NA	1.9429e-08	2.2434e-11	4.50035e-08	1.55463e-26	1.79286e-07	2.7286e-25	NA	NA	1.29757e-05	5.34283e-09	3.27821e-05	9.97068e-24	0.000189953	3.26422e-22	NA	NA
MED24	1.3045e-14	1.21325e-11	7.70538	smultixcan	1.32273e-32	1.40064e-29	6.33865	Brain_Cerebellum	5.19934e-30	9.86019e-27	-11.381	NA	NA	NA	1	1	1	0	3	5.61701	6.68924	2.57267	-4.2819	-5.40726	10.6095	NA	NA	1.9429e-08	2.2434e-11	4.50035e-08	1.55463e-26	6.39956e-08	2.69252e-26	NA	NA	1.29757e-05	5.34283e-09	3.27821e-05	9.97068e-24	0.000115938	3.93744e-23	NA	NA
MED24	1.3045e-14	1.21325e-11	7.70538	smultixcan	1.32273e-32	1.40064e-29	6.33865	Brain_Cortex	7.70194e-30	1.34725e-26	-11.3467	NA	NA	NA	1	1	1	0	3	5.61701	6.68924	2.57267	-4.2819	-5.96401	10.4746	NA	NA	1.9429e-08	2.2434e-11	4.50035e-08	1.55463e-26	2.46128e-09	1.13028e-25	NA	NA	1.29757e-05	5.34283e-09	3.27821e-05	9.97068e-24	6.27201e-06	1.55962e-22	NA	NA
MED24	1.3045e-14	1.21325e-11	7.70538	smultixcan	1.32273e-32	1.40064e-29	6.33865	Brain_Frontal_Cortex_BA9	1.41283e-29	2.41983e-26	11.2935	NA	NA	NA	1	1	1	0	3	5.61701	6.68924	2.57267	-4.2819	5.84438	-10.4412	NA	NA	1.9429e-08	2.2434e-11	4.50035e-08	1.55463e-26	5.08461e-09	1.60787e-25	NA	NA	1.29757e-05	5.34283e-09	3.27821e-05	9.97068e-24	1.17302e-05	2.50828e-22	NA	NA
MED24	1.3045e-14	1.21325e-11	7.70538	smultixcan	1.32273e-32	1.40064e-29	6.33865	Brain_Hippocampus	1.95183e-28	5.66617e-25	-11.0604	NA	NA	NA	1	1	1	0	3	5.61701	6.68924	2.57267	-4.2819	-5.36368	10.2873	NA	NA	1.9429e-08	2.2434e-11	4.50035e-08	1.55463e-26	8.15444e-08	8.03585e-25	NA	NA	1.29757e-05	5.34283e-09	3.27821e-05	9.97068e-24	0.000147038	1.42348e-21	NA	NA
MED24	1.3045e-14	1.21325e-11	7.70538	smultixcan	1.32273e-32	1.40064e-29	6.33865	Brain_Hypothalamus	2.26616e-30	1.46696e-26	11.4532	NA	NA	NA	1	1	1	0	3	5.61701	6.68924	2.57267	-4.2819	4.51401	-10.8336	NA	NA	1.9429e-08	2.2434e-11	4.50035e-08	1.55463e-26	6.36142e-06	2.38525e-27	NA	NA	1.29757e-05	5.34283e-09	3.27821e-05	9.97068e-24	0.00477604	5.64635e-24	NA	NA
MED24	1.3045e-14	1.21325e-11	7.70538	smultixcan	1.32273e-32	1.40064e-29	6.33865	Brain_Nucleus_accumbens_basal_ganglia	2.26616e-30	5.95633e-27	11.4532	NA	NA	NA	1	1	1	0	3	5.61701	6.68924	2.57267	-4.2819	4.51401	-10.8336	NA	NA	1.9429e-08	2.2434e-11	4.50035e-08	1.55463e-26	6.36142e-06	2.38525e-27	NA	NA	1.29757e-05	5.34283e-09	3.27821e-05	9.97068e-24	0.00360361	3.39805e-24	NA	NA
MED24	1.3045e-14	1.21325e-11	7.70538	smultixcan	1.32273e-32	1.40064e-29	6.33865	Brain_Putamen_basal_ganglia	1.25419e-29	5.73226e-26	11.304	NA	NA	NA	1	1	1	0	3	5.61701	6.68924	2.57267	-4.2819	5.87801	-10.446	NA	NA	1.9429e-08	2.2434e-11	4.50035e-08	1.55463e-26	4.15236e-09	1.52792e-25	NA	NA	1.29757e-05	5.34283e-09	3.27821e-05	9.97068e-24	1.56745e-05	4.24762e-22	NA	NA
MED24	1.3045e-14	1.21325e-11	7.70538	smultixcan	1.32273e-32	1.40064e-29	6.33865	Brain_Spinal_cord_cervical_c-1	1.95183e-28	7.16753e-25	-11.0604	NA	NA	NA	1	1	1	0	3	5.61701	6.68924	2.57267	-4.2819	-5.36368	10.2873	NA	NA	1.9429e-08	2.2434e-11	4.50035e-08	1.55463e-26	8.15444e-08	8.03585e-25	NA	NA	1.29757e-05	5.34283e-09	3.27821e-05	9.97068e-24	0.000116206	1.32493e-21	NA	NA
MED24	1.3045e-14	1.21325e-11	7.70538	smultixcan	1.32273e-32	1.40064e-29	6.33865	Breast_Mammary_Tissue	2.26616e-30	4.40134e-27	11.4532	NA	NA	NA	1	1	1	0	3	5.61701	6.68924	2.57267	-4.2819	5.18032	-10.4069	NA	NA	1.9429e-08	2.2434e-11	4.50035e-08	1.55463e-26	2.21503e-07	2.30496e-25	NA	NA	1.29757e-05	5.34283e-09	3.27821e-05	9.97068e-24	0.000161977	2.70818e-22	NA	NA
MED24	1.3045e-14	1.21325e-11	7.70538	smultixcan	1.32273e-32	1.40064e-29	6.33865	Cells_Cultured_fibroblasts	5.92509e-31	1.20121e-27	11.5689	NA	NA	NA	1	1	1	0	3	5.61701	6.68924	2.57267	-4.2819	6.02066	-10.69	NA	NA	1.9429e-08	2.2434e-11	4.50035e-08	1.55463e-26	1.73707e-09	1.13379e-26	NA	NA	1.29757e-05	5.34283e-09	3.27821e-05	9.97068e-24	3.05766e-06	1.66446e-23	NA	NA
MED24	1.3045e-14	1.21325e-11	7.70538	smultixcan	1.32273e-32	1.40064e-29	6.33865	Cells_EBV-transformed_lymphocytes	1.95183e-28	2.74703e-25	11.0604	NA	NA	NA	1	1	1	0	3	5.61701	6.68924	2.57267	-4.2819	5.36368	-10.2873	NA	NA	1.9429e-08	2.2434e-11	4.50035e-08	1.55463e-26	8.15444e-08	8.03585e-25	NA	NA	1.29757e-05	5.34283e-09	3.27821e-05	9.97068e-24	0.000109492	8.99367e-22	NA	NA
MED24	1.3045e-14	1.21325e-11	7.70538	smultixcan	1.32273e-32	1.40064e-29	6.33865	Colon_Sigmoid	5.68746e-30	1.28328e-26	11.3732	NA	NA	NA	1	1	1	0	3	5.61701	6.68924	2.57267	-4.2819	5.86911	-10.5181	NA	NA	1.9429e-08	2.2434e-11	4.50035e-08	1.55463e-26	4.38132e-09	7.13213e-26	NA	NA	1.29757e-05	5.34283e-09	3.27821e-05	9.97068e-24	7.28876e-06	1.11108e-22	NA	NA
MED24	1.3045e-14	1.21325e-11	7.70538	smultixcan	1.32273e-32	1.40064e-29	6.33865	Colon_Transverse	1.95183e-28	3.50276e-25	-11.0604	NA	NA	NA	1	1	1	0	3	5.61701	6.68924	2.57267	-4.2819	-5.36368	10.2873	NA	NA	1.9429e-08	2.2434e-11	4.50035e-08	1.55463e-26	8.15444e-08	8.03585e-25	NA	NA	1.29757e-05	5.34283e-09	3.27821e-05	9.97068e-24	6.92187e-05	9.66445e-22	NA	NA
MED24	1.3045e-14	1.21325e-11	7.70538	smultixcan	1.32273e-32	1.40064e-29	6.33865	Esophagus_Gastroesophageal_Junction	8.07469e-32	1.96758e-28	-11.7387	NA	NA	NA	1	1	1	0	3	5.61701	6.68924	2.57267	-4.2819	-6.06122	10.8551	NA	NA	1.9429e-08	2.2434e-11	4.50035e-08	1.55463e-26	1.35089e-09	1.88666e-27	NA	NA	1.29757e-05	5.34283e-09	3.27821e-05	9.97068e-24	2.96493e-06	2.65125e-24	NA	NA
MED24	1.3045e-14	1.21325e-11	7.70538	smultixcan	1.32273e-32	1.40064e-29	6.33865	Esophagus_Mucosa	4.4722e-32	1.20128e-28	-11.7885	NA	NA	NA	1	1	1	0	3	5.61701	6.68924	2.57267	-4.2819	-6.06632	10.9047	NA	NA	1.9429e-08	2.2434e-11	4.50035e-08	1.55463e-26	1.30874e-09	1.09426e-27	NA	NA	1.29757e-05	5.34283e-09	3.27821e-05	9.97068e-24	1.44417e-06	1.68591e-24	NA	NA
MED24	1.3045e-14	1.21325e-11	7.70538	smultixcan	1.32273e-32	1.40064e-29	6.33865	Esophagus_Muscularis	1.44345e-31	2.94242e-28	-11.6894	NA	NA	NA	1	1	1	0	3	5.61701	6.68924	2.57267	-4.2819	-6.04648	10.8077	NA	NA	1.9429e-08	2.2434e-11	4.50035e-08	1.55463e-26	1.4804e-09	3.16472e-27	NA	NA	1.29757e-05	5.34283e-09	3.27821e-05	9.97068e-24	2.67706e-06	4.39305e-24	NA	NA
MED24	1.3045e-14	1.21325e-11	7.70538	smultixcan	1.32273e-32	1.40064e-29	6.33865	Heart_Atrial_Appendage	2.26616e-30	3.83046e-27	11.4532	NA	NA	NA	1	1	1	0	3	5.61701	6.68924	2.57267	-4.2819	4.51401	-10.8336	NA	NA	1.9429e-08	2.2434e-11	4.50035e-08	1.55463e-26	6.36142e-06	2.38525e-27	NA	NA	1.29757e-05	5.34283e-09	3.27821e-05	9.97068e-24	0.00343705	3.41734e-24	NA	NA
MED24	1.3045e-14	1.21325e-11	7.70538	smultixcan	1.32273e-32	1.40064e-29	6.33865	Heart_Left_Ventricle	2.12229e-34	4.4969e-31	-12.231	NA	NA	NA	1	1	1	0	3	5.61701	6.68924	2.57267	-4.2819	-6.01708	11.3651	NA	NA	1.9429e-08	2.2434e-11	4.50035e-08	1.55463e-26	1.77589e-09	6.24146e-30	NA	NA	1.29757e-05	5.34283e-09	3.27821e-05	9.97068e-24	3.2063e-06	7.56005e-27	NA	NA
MED24	1.3045e-14	1.21325e-11	7.70538	smultixcan	1.32273e-32	1.40064e-29	6.33865	Kidney_Cortex	4.13767e-31	1.04325e-27	11.5996	NA	NA	NA	1	1	1	0	3	5.61701	6.68924	2.57267	-4.2819	5.99986	-10.7247	NA	NA	1.9429e-08	2.2434e-11	4.50035e-08	1.55463e-26	1.97484e-09	7.79153e-27	NA	NA	1.29757e-05	5.34283e-09	3.27821e-05	9.97068e-24	2.66703e-06	1.80413e-23	NA	NA
MED24	1.3045e-14	1.21325e-11	7.70538	smultixcan	1.32273e-32	1.40064e-29	6.33865	Liver	1.95183e-28	4.78116e-25	-11.0604	NA	NA	NA	1	1	1	0	3	5.61701	6.68924	2.57267	-4.2819	-5.36368	10.2873	NA	NA	1.9429e-08	2.2434e-11	4.50035e-08	1.55463e-26	8.15444e-08	8.03585e-25	NA	NA	1.29757e-05	5.34283e-09	3.27821e-05	9.97068e-24	8.59111e-05	9.23989e-22	NA	NA
MED24	1.3045e-14	1.21325e-11	7.70538	smultixcan	1.32273e-32	1.40064e-29	6.33865	Lung	4.69795e-31	9.16163e-28	-11.5888	NA	NA	NA	1	1	1	0	3	5.61701	6.68924	2.57267	-4.2819	-6.0018	10.7134	NA	NA	1.9429e-08	2.2434e-11	4.50035e-08	1.55463e-26	1.95138e-09	8.80857e-27	NA	NA	1.29757e-05	5.34283e-09	3.27821e-05	9.97068e-24	2.58999e-06	1.2942e-23	NA	NA
MED24	1.3045e-14	1.21325e-11	7.70538	smultixcan	1.32273e-32	1.40064e-29	6.33865	Minor_Salivary_Gland	5.19934e-30	1.78583e-26	-11.381	NA	NA	NA	1	1	1	0	3	5.61701	6.68924	2.57267	-4.2819	-5.40726	10.6095	NA	NA	1.9429e-08	2.2434e-11	4.50035e-08	1.55463e-26	6.39956e-08	2.69252e-26	NA	NA	1.29757e-05	5.34283e-09	3.27821e-05	9.97068e-24	5.44913e-05	5.64236e-23	NA	NA
MED24	1.3045e-14	1.21325e-11	7.70538	smultixcan	1.32273e-32	1.40064e-29	6.33865	Muscle_Skeletal	1.95098e-31	4.57831e-28	11.6638	NA	NA	NA	1	1	1	0	3	5.61701	6.68924	2.57267	-4.2819	5.98986	-10.7915	NA	NA	1.9429e-08	2.2434e-11	4.50035e-08	1.55463e-26	2.10023e-09	3.77776e-27	NA	NA	1.29757e-05	5.34283e-09	3.27821e-05	9.97068e-24	3.01394e-06	5.98633e-24	NA	NA
MED24	1.3045e-14	1.21325e-11	7.70538	smultixcan	1.32273e-32	1.40064e-29	6.33865	Nerve_Tibial	1.98154e-31	4.28578e-28	-11.6625	NA	NA	NA	1	1	1	0	3	5.61701	6.68924	2.57267	-4.2819	-6.00546	10.7874	NA	NA	1.9429e-08	2.2434e-11	4.50035e-08	1.55463e-26	1.90795e-09	3.94627e-27	NA	NA	1.29757e-05	5.34283e-09	3.27821e-05	9.97068e-24	3.36263e-06	5.97251e-24	NA	NA
MED24	1.3045e-14	1.21325e-11	7.70538	smultixcan	1.32273e-32	1.40064e-29	6.33865	Ovary	1.01953e-31	3.32738e-28	-11.7189	NA	NA	NA	1	1	1	0	3	5.61701	6.68924	2.57267	-4.2819	-6.02991	10.8404	NA	NA	1.9429e-08	2.2434e-11	4.50035e-08	1.55463e-26	1.64051e-09	2.21428e-27	NA	NA	1.29757e-05	5.34283e-09	3.27821e-05	9.97068e-24	2.20785e-06	3.70635e-24	NA	NA
MED24	1.3045e-14	1.21325e-11	7.70538	smultixcan	1.32273e-32	1.40064e-29	6.33865	Pancreas	1.95183e-28	3.51685e-25	-11.0604	NA	NA	NA	1	1	1	0	3	5.61701	6.68924	2.57267	-4.2819	-5.36368	10.2873	NA	NA	1.9429e-08	2.2434e-11	4.50035e-08	1.55463e-26	8.15444e-08	8.03585e-25	NA	NA	1.29757e-05	5.34283e-09	3.27821e-05	9.97068e-24	8.30496e-05	8.39258e-22	NA	NA
MED24	1.3045e-14	1.21325e-11	7.70538	smultixcan	1.32273e-32	1.40064e-29	6.33865	Pituitary	9.27408e-31	2.55594e-27	11.5304	NA	NA	NA	1	1	1	0	3	5.61701	6.68924	2.57267	-4.2819	5.98824	-10.6565	NA	NA	1.9429e-08	2.2434e-11	4.50035e-08	1.55463e-26	2.12119e-09	1.62548e-26	NA	NA	1.29757e-05	5.34283e-09	3.27821e-05	9.97068e-24	4.23963e-06	2.47331e-23	NA	NA
MED24	1.3045e-14	1.21325e-11	7.70538	smultixcan	1.32273e-32	1.40064e-29	6.33865	Prostate	5.07612e-30	1.04923e-26	11.3831	NA	NA	NA	1	1	1	0	3	5.61701	6.68924	2.57267	-4.2819	5.85168	-10.5311	NA	NA	1.9429e-08	2.2434e-11	4.50035e-08	1.55463e-26	4.86625e-09	6.20922e-26	NA	NA	1.29757e-05	5.34283e-09	3.27821e-05	9.97068e-24	6.48788e-06	8.83221e-23	NA	NA
MED24	1.3045e-14	1.21325e-11	7.70538	smultixcan	1.32273e-32	1.40064e-29	6.33865	Skin_Not_Sun_Exposed_Suprapubic	1.48218e-28	3.16239e-25	11.0851	NA	NA	NA	1	1	1	0	3	5.61701	6.68924	2.57267	-4.2819	5.2884	-10.3239	NA	NA	1.9429e-08	2.2434e-11	4.50035e-08	1.55463e-26	1.23394e-07	5.49388e-25	NA	NA	1.29757e-05	5.34283e-09	3.27821e-05	9.97068e-24	0.000104857	5.74008e-22	NA	NA
MED24	1.3045e-14	1.21325e-11	7.70538	smultixcan	1.32273e-32	1.40064e-29	6.33865	Skin_Sun_Exposed_Lower_leg	5.19934e-30	9.08228e-27	-11.381	NA	NA	NA	1	1	1	0	3	5.61701	6.68924	2.57267	-4.2819	-5.40726	10.6095	NA	NA	1.9429e-08	2.2434e-11	4.50035e-08	1.55463e-26	6.39956e-08	2.69252e-26	NA	NA	1.29757e-05	5.34283e-09	3.27821e-05	9.97068e-24	7.30851e-05	3.36465e-23	NA	NA
MED24	1.3045e-14	1.21325e-11	7.70538	smultixcan	1.32273e-32	1.40064e-29	6.33865	Small_Intestine_Terminal_Ileum	4.07421e-33	9.30252e-30	-11.9887	NA	NA	NA	1	1	1	0	3	5.61701	6.68924	2.57267	-4.2819	-6.18076	11.0879	NA	NA	1.9429e-08	2.2434e-11	4.50035e-08	1.55463e-26	6.37932e-10	1.43651e-28	NA	NA	1.29757e-05	5.34283e-09	3.27821e-05	9.97068e-24	9.4666e-07	2.58538e-25	NA	NA
MED24	1.3045e-14	1.21325e-11	7.70538	smultixcan	1.32273e-32	1.40064e-29	6.33865	Spleen	1.95183e-28	3.36392e-25	-11.0604	NA	NA	NA	1	1	1	0	3	5.61701	6.68924	2.57267	-4.2819	-5.36368	10.2873	NA	NA	1.9429e-08	2.2434e-11	4.50035e-08	1.55463e-26	8.15444e-08	8.03585e-25	NA	NA	1.29757e-05	5.34283e-09	3.27821e-05	9.97068e-24	9.96379e-05	7.84952e-22	NA	NA
MED24	1.3045e-14	1.21325e-11	7.70538	smultixcan	1.32273e-32	1.40064e-29	6.33865	Stomach	5.19934e-30	1.2181e-26	-11.381	NA	NA	NA	1	1	1	0	3	5.61701	6.68924	2.57267	-4.2819	-5.40726	10.6095	NA	NA	1.9429e-08	2.2434e-11	4.50035e-08	1.55463e-26	6.39956e-08	2.69252e-26	NA	NA	1.29757e-05	5.34283e-09	3.27821e-05	9.97068e-24	6.37594e-05	4.77939e-23	NA	NA
MED24	1.3045e-14	1.21325e-11	7.70538	smultixcan	1.32273e-32	1.40064e-29	6.33865	Testis	5.19934e-30	1.16902e-26	-11.381	NA	NA	NA	1	1	1	0	3	5.61701	6.68924	2.57267	-4.2819	-5.40726	10.6095	NA	NA	1.9429e-08	2.2434e-11	4.50035e-08	1.55463e-26	6.39956e-08	2.69252e-26	NA	NA	1.29757e-05	5.34283e-09	3.27821e-05	9.97068e-24	7.22823e-05	3.67253e-23	NA	NA
MED24	1.3045e-14	1.21325e-11	7.70538	smultixcan	1.32273e-32	1.40064e-29	6.33865	Thyroid	5.19934e-30	1.11389e-26	-11.381	NA	NA	NA	1	1	1	0	3	5.61701	6.68924	2.57267	-4.2819	-5.40726	10.6095	NA	NA	1.9429e-08	2.2434e-11	4.50035e-08	1.55463e-26	6.39956e-08	2.69252e-26	NA	NA	1.29757e-05	5.34283e-09	3.27821e-05	9.97068e-24	5.58331e-05	3.60229e-23	NA	NA
MED24	1.3045e-14	1.21325e-11	7.70538	smultixcan	1.32273e-32	1.40064e-29	6.33865	Uterus	2.00841e-33	7.18924e-30	-12.0471	NA	NA	NA	1	1	1	0	3	5.61701	6.68924	2.57267	-4.2819	-6.20122	11.1436	NA	NA	1.9429e-08	2.2434e-11	4.50035e-08	1.55463e-26	5.60261e-10	7.69427e-29	NA	NA	1.29757e-05	5.34283e-09	3.27821e-05	9.97068e-24	6.95441e-07	1.46311e-25	NA	NA
MED24	1.3045e-14	1.21325e-11	7.70538	smultixcan	1.32273e-32	1.40064e-29	6.33865	Vagina	2.9678e-32	9.93237e-29	-11.823	NA	NA	NA	1	1	1	0	3	5.61701	6.68924	2.57267	-4.2819	-6.08008	10.9373	NA	NA	1.9429e-08	2.2434e-11	4.50035e-08	1.55463e-26	1.20124e-09	7.64338e-28	NA	NA	1.29757e-05	5.34283e-09	3.27821e-05	9.97068e-24	1.4522e-06	1.45285e-24	NA	NA
MED24	1.3045e-14	1.21325e-11	7.70538	smultixcan	1.32273e-32	1.40064e-29	6.33865	Whole_Blood	2.8818e-31	4.5789e-28	-11.6306	NA	NA	NA	1	1	1	0	3	5.61701	6.68924	2.57267	-4.2819	-6.04235	10.7488	NA	NA	1.9429e-08	2.2434e-11	4.50035e-08	1.55463e-26	1.51888e-09	6.0053e-27	NA	NA	1.29757e-05	5.34283e-09	3.27821e-05	9.97068e-24	2.70596e-06	6.08653e-24	NA	NA
MED24	1.3045e-14	1.21325e-11	7.70538	smultixcan	1.32273e-32	1.40064e-29	6.33865	smultixcan	8.98533e-45	2.24684e-41	3.80966	NA	NA	NA	1	1	1	0	3	5.61701	6.68924	2.57267	-4.2819	1.54158	-3.59376	NA	NA	1.9429e-08	2.2434e-11	4.50035e-08	1.55463e-26	1.34772e-05	6.99754e-41	NA	NA	1.29757e-05	5.34283e-09	3.27821e-05	9.97068e-24	0.00625234	1.59237e-37	NA	NA
RAD50	1.4766e-14	1.30465e-11	-7.68954	Artery_Aorta	0.000128118	0.00775519	3.83005	Adipose_Subcutaneous	1.84634e-40	5.85637e-37	-13.3169	NA	NA	NA	1	1	1	0	3	0.739308	-7.43576	0.679382	1.25069	0.0347802	13.5007	NA	NA	0.45972	1.0397e-13	0.496896	0.211048	0.972255	1.54875e-41	NA	NA	0.820663	4.09099e-11	0.928253	0.591684	0.996549	3.53611e-38	NA	NA
RAD50	1.4766e-14	1.30465e-11	-7.68954	Artery_Aorta	0.000128118	0.00775519	3.83005	Adipose_Visceral_Omentum	9.55277e-40	2.1852e-36	-13.1936	NA	NA	NA	1	1	1	0	3	0.739308	-7.43576	0.679382	1.25069	-0.205622	13.3518	NA	NA	0.45972	1.0397e-13	0.496896	0.211048	0.837086	1.15667e-40	NA	NA	0.820663	4.09099e-11	0.928253	0.591684	0.976567	2.39069e-37	NA	NA
RAD50	1.4766e-14	1.30465e-11	-7.68954	Artery_Aorta	0.000128118	0.00775519	3.83005	Adrenal_Gland	9.55277e-40	3.2448e-36	13.1936	NA	NA	NA	1	1	1	0	3	0.739308	-7.43576	0.679382	1.25069	0.205622	-13.3518	NA	NA	0.45972	1.0397e-13	0.496896	0.211048	0.837086	1.15667e-40	NA	NA	0.820663	4.09099e-11	0.928253	0.591684	0.976554	2.37175e-37	NA	NA
RAD50	1.4766e-14	1.30465e-11	-7.68954	Artery_Aorta	0.000128118	0.00775519	3.83005	Artery_Aorta	1.61662e-35	4.74927e-32	-12.4384	NA	NA	NA	1	1	1	0	3	0.739308	-7.43576	0.679382	1.25069	-0.536589	12.5902	NA	NA	0.45972	1.0397e-13	0.496896	0.211048	0.591551	2.39066e-36	NA	NA	0.820663	4.09099e-11	0.928253	0.591684	0.940767	5.88083e-33	NA	NA
RAD50	1.4766e-14	1.30465e-11	-7.68954	Artery_Aorta	0.000128118	0.00775519	3.83005	Artery_Coronary	9.55277e-40	5.011e-36	13.1936	NA	NA	NA	1	1	1	0	3	0.739308	-7.43576	0.679382	1.25069	0.205622	-13.3518	NA	NA	0.45972	1.0397e-13	0.496896	0.211048	0.837086	1.15667e-40	NA	NA	0.820663	4.09099e-11	0.928253	0.591684	0.971679	3.06026e-37	NA	NA
RAD50	1.4766e-14	1.30465e-11	-7.68954	Artery_Aorta	0.000128118	0.00775519	3.83005	Artery_Tibial	1.04511e-30	2.17351e-27	11.5201	NA	NA	NA	1	1	1	0	3	0.739308	-7.43576	0.679382	1.25069	0.264486	-11.666	NA	NA	0.45972	1.0397e-13	0.496896	0.211048	0.791405	1.90139e-31	NA	NA	0.820663	4.09099e-11	0.928253	0.591684	0.97242	3.42494e-28	NA	NA
RAD50	1.4766e-14	1.30465e-11	-7.68954	Artery_Aorta	0.000128118	0.00775519	3.83005	Brain_Cerebellar_Hemisphere	1.84634e-40	5.93158e-37	-13.3169	NA	NA	NA	1	1	1	0	3	0.739308	-7.43576	0.679382	1.25069	0.0347802	13.5007	NA	NA	0.45972	1.0397e-13	0.496896	0.211048	0.972255	1.54875e-41	NA	NA	0.820663	4.09099e-11	0.928253	0.591684	0.998127	4.39438e-38	NA	NA
RAD50	1.4766e-14	1.30465e-11	-7.68954	Artery_Aorta	0.000128118	0.00775519	3.83005	Brain_Cerebellum	1.84634e-40	5.44669e-37	-13.3169	NA	NA	NA	1	1	1	0	3	0.739308	-7.43576	0.679382	1.25069	0.0347802	13.5007	NA	NA	0.45972	1.0397e-13	0.496896	0.211048	0.972255	1.54875e-41	NA	NA	0.820663	4.09099e-11	0.928253	0.591684	0.998421	4.15221e-38	NA	NA
RAD50	1.4766e-14	1.30465e-11	-7.68954	Artery_Aorta	0.000128118	0.00775519	3.83005	Brain_Cortex	1.61662e-35	3.67619e-32	12.4384	NA	NA	NA	1	1	1	0	3	0.739308	-7.43576	0.679382	1.25069	0.414556	-12.6251	NA	NA	0.45972	1.0397e-13	0.496896	0.211048	0.678467	1.53572e-36	NA	NA	0.820663	4.09099e-11	0.928253	0.591684	0.954537	3.02723e-33	NA	NA
RAD50	1.4766e-14	1.30465e-11	-7.68954	Artery_Aorta	0.000128118	0.00775519	3.83005	Brain_Frontal_Cortex_BA9	1.61662e-35	3.69182e-32	12.4384	NA	NA	NA	1	1	1	0	3	0.739308	-7.43576	0.679382	1.25069	0.414556	-12.6251	NA	NA	0.45972	1.0397e-13	0.496896	0.211048	0.678467	1.53572e-36	NA	NA	0.820663	4.09099e-11	0.928253	0.591684	0.949666	3.1943e-33	NA	NA
RAD50	1.4766e-14	1.30465e-11	-7.68954	Artery_Aorta	0.000128118	0.00775519	3.83005	Breast_Mammary_Tissue	9.55277e-40	2.53001e-36	13.1936	NA	NA	NA	1	1	1	0	3	0.739308	-7.43576	0.679382	1.25069	0.205622	-13.3518	NA	NA	0.45972	1.0397e-13	0.496896	0.211048	0.837086	1.15667e-40	NA	NA	0.820663	4.09099e-11	0.928253	0.591684	0.979028	2.91216e-37	NA	NA
RAD50	1.4766e-14	1.30465e-11	-7.68954	Artery_Aorta	0.000128118	0.00775519	3.83005	Cells_Cultured_fibroblasts	1.84634e-40	4.99085e-37	-13.3169	NA	NA	NA	1	1	1	0	3	0.739308	-7.43576	0.679382	1.25069	0.0347802	13.5007	NA	NA	0.45972	1.0397e-13	0.496896	0.211048	0.972255	1.54875e-41	NA	NA	0.820663	4.09099e-11	0.928253	0.591684	0.996738	3.78941e-38	NA	NA
RAD50	1.4766e-14	1.30465e-11	-7.68954	Artery_Aorta	0.000128118	0.00775519	3.83005	Cells_EBV-transformed_lymphocytes	1.84634e-40	4.41754e-37	-13.3169	NA	NA	NA	1	1	1	0	3	0.739308	-7.43576	0.679382	1.25069	0.0347802	13.5007	NA	NA	0.45972	1.0397e-13	0.496896	0.211048	0.972255	1.54875e-41	NA	NA	0.820663	4.09099e-11	0.928253	0.591684	0.996336	3.46671e-38	NA	NA
RAD50	1.4766e-14	1.30465e-11	-7.68954	Artery_Aorta	0.000128118	0.00775519	3.83005	Colon_Sigmoid	9.55277e-40	2.35137e-36	-13.1936	NA	NA	NA	1	1	1	0	3	0.739308	-7.43576	0.679382	1.25069	-0.205622	13.3518	NA	NA	0.45972	1.0397e-13	0.496896	0.211048	0.837086	1.15667e-40	NA	NA	0.820663	4.09099e-11	0.928253	0.591684	0.978125	2.9108e-37	NA	NA
RAD50	1.4766e-14	1.30465e-11	-7.68954	Artery_Aorta	0.000128118	0.00775519	3.83005	Colon_Transverse	1.84634e-40	4.97015e-37	-13.3169	NA	NA	NA	1	1	1	0	3	0.739308	-7.43576	0.679382	1.25069	-0.0941948	2.06458	NA	NA	0.45972	1.0397e-13	0.496896	0.211048	0.924954	0.0389624	NA	NA	0.820663	4.09099e-11	0.928253	0.591684	0.99067	0.263065	NA	NA
RAD50	1.4766e-14	1.30465e-11	-7.68954	Artery_Aorta	0.000128118	0.00775519	3.83005	Esophagus_Gastroesophageal_Junction	9.55277e-40	2.84503e-36	13.1936	NA	NA	NA	1	1	1	0	3	0.739308	-7.43576	0.679382	1.25069	0.205622	-13.3518	NA	NA	0.45972	1.0397e-13	0.496896	0.211048	0.837086	1.15667e-40	NA	NA	0.820663	4.09099e-11	0.928253	0.591684	0.978399	2.49231e-37	NA	NA
RAD50	1.4766e-14	1.30465e-11	-7.68954	Artery_Aorta	0.000128118	0.00775519	3.83005	Esophagus_Mucosa	9.55277e-40	3.84897e-36	13.1936	NA	NA	NA	1	1	1	0	3	0.739308	-7.43576	0.679382	1.25069	0.205622	-13.3518	NA	NA	0.45972	1.0397e-13	0.496896	0.211048	0.837086	1.15667e-40	NA	NA	0.820663	4.09099e-11	0.928253	0.591684	0.978637	3.07811e-37	NA	NA
RAD50	1.4766e-14	1.30465e-11	-7.68954	Artery_Aorta	0.000128118	0.00775519	3.83005	Esophagus_Muscularis	1.84634e-40	4.89279e-37	-13.3169	NA	NA	NA	1	1	1	0	3	0.739308	-7.43576	0.679382	1.25069	-0.0269884	9.32297	NA	NA	0.45972	1.0397e-13	0.496896	0.211048	0.978469	1.13132e-20	NA	NA	0.820663	4.09099e-11	0.928253	0.591684	0.997429	8.02662e-18	NA	NA
RAD50	1.4766e-14	1.30465e-11	-7.68954	Artery_Aorta	0.000128118	0.00775519	3.83005	Heart_Atrial_Appendage	9.55277e-40	2.51174e-36	13.1936	NA	NA	NA	1	1	1	0	3	0.739308	-7.43576	0.679382	1.25069	0.205622	-13.3518	NA	NA	0.45972	1.0397e-13	0.496896	0.211048	0.837086	1.15667e-40	NA	NA	0.820663	4.09099e-11	0.928253	0.591684	0.978072	2.76193e-37	NA	NA
RAD50	1.4766e-14	1.30465e-11	-7.68954	Artery_Aorta	0.000128118	0.00775519	3.83005	Heart_Left_Ventricle	9.55277e-40	3.03619e-36	13.1936	NA	NA	NA	1	1	1	0	3	0.739308	-7.43576	0.679382	1.25069	0.205622	-13.3518	NA	NA	0.45972	1.0397e-13	0.496896	0.211048	0.837086	1.15667e-40	NA	NA	0.820663	4.09099e-11	0.928253	0.591684	0.977841	2.2183e-37	NA	NA
RAD50	1.4766e-14	1.30465e-11	-7.68954	Artery_Aorta	0.000128118	0.00775519	3.83005	Liver	9.55277e-40	4.09503e-36	13.1936	NA	NA	NA	1	1	1	0	3	0.739308	-7.43576	0.679382	1.25069	0.205622	-13.3518	NA	NA	0.45972	1.0397e-13	0.496896	0.211048	0.837086	1.15667e-40	NA	NA	0.820663	4.09099e-11	0.928253	0.591684	0.972715	2.99245e-37	NA	NA
RAD50	1.4766e-14	1.30465e-11	-7.68954	Artery_Aorta	0.000128118	0.00775519	3.83005	Lung	9.55277e-40	2.14952e-36	-13.1936	NA	NA	NA	1	1	1	0	3	0.739308	-7.43576	0.679382	1.25069	-0.205622	13.3518	NA	NA	0.45972	1.0397e-13	0.496896	0.211048	0.837086	1.15667e-40	NA	NA	0.820663	4.09099e-11	0.928253	0.591684	0.978566	2.3992e-37	NA	NA
RAD50	1.4766e-14	1.30465e-11	-7.68954	Artery_Aorta	0.000128118	0.00775519	3.83005	Muscle_Skeletal	9.55277e-40	2.52193e-36	13.1936	NA	NA	NA	1	1	1	0	3	0.739308	-7.43576	0.679382	1.25069	0.205622	-13.3518	NA	NA	0.45972	1.0397e-13	0.496896	0.211048	0.837086	1.15667e-40	NA	NA	0.820663	4.09099e-11	0.928253	0.591684	0.974528	3.66577e-37	NA	NA
RAD50	1.4766e-14	1.30465e-11	-7.68954	Artery_Aorta	0.000128118	0.00775519	3.83005	Nerve_Tibial	9.55277e-40	2.41048e-36	-13.1936	NA	NA	NA	1	1	1	0	3	0.739308	-7.43576	0.679382	1.25069	-0.205622	13.3518	NA	NA	0.45972	1.0397e-13	0.496896	0.211048	0.837086	1.15667e-40	NA	NA	0.820663	4.09099e-11	0.928253	0.591684	0.977175	2.47139e-37	NA	NA
RAD50	1.4766e-14	1.30465e-11	-7.68954	Artery_Aorta	0.000128118	0.00775519	3.83005	Ovary	9.55277e-40	4.98827e-36	13.1936	NA	NA	NA	1	1	1	0	3	0.739308	-7.43576	0.679382	1.25069	0.205622	-13.3518	NA	NA	0.45972	1.0397e-13	0.496896	0.211048	0.837086	1.15667e-40	NA	NA	0.820663	4.09099e-11	0.928253	0.591684	0.979511	3.67855e-37	NA	NA
RAD50	1.4766e-14	1.30465e-11	-7.68954	Artery_Aorta	0.000128118	0.00775519	3.83005	Pancreas	1.84634e-40	7.31887e-37	-13.3169	NA	NA	NA	1	1	1	0	3	0.739308	-7.43576	0.679382	1.25069	0.0347802	13.5007	NA	NA	0.45972	1.0397e-13	0.496896	0.211048	0.972255	1.54875e-41	NA	NA	0.820663	4.09099e-11	0.928253	0.591684	0.998301	4.65033e-38	NA	NA
RAD50	1.4766e-14	1.30465e-11	-7.68954	Artery_Aorta	0.000128118	0.00775519	3.83005	Pituitary	1.84634e-40	7.26929e-37	-13.3169	NA	NA	NA	1	1	1	0	3	0.739308	-7.43576	0.679382	1.25069	0.0347802	13.5007	NA	NA	0.45972	1.0397e-13	0.496896	0.211048	0.972255	1.54875e-41	NA	NA	0.820663	4.09099e-11	0.928253	0.591684	0.997256	3.98804e-38	NA	NA
RAD50	1.4766e-14	1.30465e-11	-7.68954	Artery_Aorta	0.000128118	0.00775519	3.83005	Prostate	9.55277e-40	2.85214e-36	-13.1936	NA	NA	NA	1	1	1	0	3	0.739308	-7.43576	0.679382	1.25069	-0.205622	13.3518	NA	NA	0.45972	1.0397e-13	0.496896	0.211048	0.837086	1.15667e-40	NA	NA	0.820663	4.09099e-11	0.928253	0.591684	0.975069	2.91089e-37	NA	NA
RAD50	1.4766e-14	1.30465e-11	-7.68954	Artery_Aorta	0.000128118	0.00775519	3.83005	Skin_Not_Sun_Exposed_Suprapubic	9.55277e-40	2.40877e-36	13.1936	NA	NA	NA	1	1	1	0	3	0.739308	-7.43576	0.679382	1.25069	0.205622	-13.3518	NA	NA	0.45972	1.0397e-13	0.496896	0.211048	0.837086	1.15667e-40	NA	NA	0.820663	4.09099e-11	0.928253	0.591684	0.981719	2.03537e-37	NA	NA
RAD50	1.4766e-14	1.30465e-11	-7.68954	Artery_Aorta	0.000128118	0.00775519	3.83005	Skin_Sun_Exposed_Lower_leg	9.55277e-40	2.42719e-36	-13.1936	NA	NA	NA	1	1	1	0	3	0.739308	-7.43576	0.679382	1.25069	-0.205622	13.3518	NA	NA	0.45972	1.0397e-13	0.496896	0.211048	0.837086	1.15667e-40	NA	NA	0.820663	4.09099e-11	0.928253	0.591684	0.980523	2.43913e-37	NA	NA
RAD50	1.4766e-14	1.30465e-11	-7.68954	Artery_Aorta	0.000128118	0.00775519	3.83005	Small_Intestine_Terminal_Ileum	9.55277e-40	2.66586e-36	13.1936	NA	NA	NA	1	1	1	0	3	0.739308	-7.43576	0.679382	1.25069	0.205622	-13.3518	NA	NA	0.45972	1.0397e-13	0.496896	0.211048	0.837086	1.15667e-40	NA	NA	0.820663	4.09099e-11	0.928253	0.591684	0.980133	2.94912e-37	NA	NA
RAD50	1.4766e-14	1.30465e-11	-7.68954	Artery_Aorta	0.000128118	0.00775519	3.83005	Spleen	1.84634e-40	5.3035e-37	-13.3169	NA	NA	NA	1	1	1	0	3	0.739308	-7.43576	0.679382	1.25069	0.0347802	13.5007	NA	NA	0.45972	1.0397e-13	0.496896	0.211048	0.972255	1.54875e-41	NA	NA	0.820663	4.09099e-11	0.928253	0.591684	0.996929	3.72392e-38	NA	NA
RAD50	1.4766e-14	1.30465e-11	-7.68954	Artery_Aorta	0.000128118	0.00775519	3.83005	Stomach	9.55277e-40	2.79753e-36	13.1936	NA	NA	NA	1	1	1	0	3	0.739308	-7.43576	0.679382	1.25069	0.205622	-13.3518	NA	NA	0.45972	1.0397e-13	0.496896	0.211048	0.837086	1.15667e-40	NA	NA	0.820663	4.09099e-11	0.928253	0.591684	0.975716	3.28505e-37	NA	NA
RAD50	1.4766e-14	1.30465e-11	-7.68954	Artery_Aorta	0.000128118	0.00775519	3.83005	Testis	9.55277e-40	5.36961e-36	-13.1936	NA	NA	NA	1	1	1	0	3	0.739308	-7.43576	0.679382	1.25069	-0.205622	13.3518	NA	NA	0.45972	1.0397e-13	0.496896	0.211048	0.837086	1.15667e-40	NA	NA	0.820663	4.09099e-11	0.928253	0.591684	0.981746	4.85436e-37	NA	NA
RAD50	1.4766e-14	1.30465e-11	-7.68954	Artery_Aorta	0.000128118	0.00775519	3.83005	Thyroid	1.84634e-40	6.15302e-37	-13.3169	NA	NA	NA	1	1	1	0	3	0.739308	-7.43576	0.679382	1.25069	0.0347802	13.5007	NA	NA	0.45972	1.0397e-13	0.496896	0.211048	0.972255	1.54875e-41	NA	NA	0.820663	4.09099e-11	0.928253	0.591684	0.99739	4.30351e-38	NA	NA
RAD50	1.4766e-14	1.30465e-11	-7.68954	Artery_Aorta	0.000128118	0.00775519	3.83005	Uterus	9.55277e-40	3.9894e-36	-13.1936	NA	NA	NA	1	1	1	0	3	0.739308	-7.43576	0.679382	1.25069	-0.205622	13.3518	NA	NA	0.45972	1.0397e-13	0.496896	0.211048	0.837086	1.15667e-40	NA	NA	0.820663	4.09099e-11	0.928253	0.591684	0.977891	3.19924e-37	NA	NA
RAD50	1.4766e-14	1.30465e-11	-7.68954	Artery_Aorta	0.000128118	0.00775519	3.83005	Vagina	1.84634e-40	7.20902e-37	-13.3169	NA	NA	NA	1	1	1	0	3	0.739308	-7.43576	0.679382	1.25069	0.0347802	13.5007	NA	NA	0.45972	1.0397e-13	0.496896	0.211048	0.972255	1.54875e-41	NA	NA	0.820663	4.09099e-11	0.928253	0.591684	0.996239	4.41581e-38	NA	NA
RAD50	1.4766e-14	1.30465e-11	-7.68954	Artery_Aorta	0.000128118	0.00775519	3.83005	smultixcan	7.27119e-45	1.96175e-41	9.78248	NA	NA	NA	1	1	1	0	3	0.739308	-7.43576	0.679382	1.25069	0.577267	-9.82316	NA	NA	0.45972	1.0397e-13	0.496896	0.211048	0.432977	1.23319e-46	NA	NA	0.820663	4.09099e-11	0.928253	0.591684	0.891295	3.47442e-43	NA	NA
RAD50	1.4766e-14	1.30465e-11	-7.68954	Artery_Coronary	1.33407e-35	3.24112e-32	12.4538	Adipose_Subcutaneous	1.84634e-40	5.85637e-37	-13.3169	NA	NA	NA	1	1	1	0	3	0.739308	-7.43576	0.448212	-12.5292	0.0347802	13.5007	NA	NA	0.45972	1.0397e-13	0.654001	5.17096e-36	0.972255	1.54875e-41	NA	NA	0.820663	4.09099e-11	0.962452	1.53422e-32	0.996549	3.53611e-38	NA	NA
RAD50	1.4766e-14	1.30465e-11	-7.68954	Artery_Coronary	1.33407e-35	3.24112e-32	12.4538	Adipose_Visceral_Omentum	9.55277e-40	2.1852e-36	-13.1936	NA	NA	NA	1	1	1	0	3	0.739308	-7.43576	0.448212	-12.5292	-0.205622	13.3518	NA	NA	0.45972	1.0397e-13	0.654001	5.17096e-36	0.837086	1.15667e-40	NA	NA	0.820663	4.09099e-11	0.962452	1.53422e-32	0.976567	2.39069e-37	NA	NA
RAD50	1.4766e-14	1.30465e-11	-7.68954	Artery_Coronary	1.33407e-35	3.24112e-32	12.4538	Adrenal_Gland	9.55277e-40	3.2448e-36	13.1936	NA	NA	NA	1	1	1	0	3	0.739308	-7.43576	0.448212	-12.5292	0.205622	-13.3518	NA	NA	0.45972	1.0397e-13	0.654001	5.17096e-36	0.837086	1.15667e-40	NA	NA	0.820663	4.09099e-11	0.962452	1.53422e-32	0.976554	2.37175e-37	NA	NA
RAD50	1.4766e-14	1.30465e-11	-7.68954	Artery_Coronary	1.33407e-35	3.24112e-32	12.4538	Artery_Aorta	1.61662e-35	4.74927e-32	-12.4384	NA	NA	NA	1	1	1	0	3	0.739308	-7.43576	0.448212	-12.5292	-0.536589	12.5902	NA	NA	0.45972	1.0397e-13	0.654001	5.17096e-36	0.591551	2.39066e-36	NA	NA	0.820663	4.09099e-11	0.962452	1.53422e-32	0.940767	5.88083e-33	NA	NA
RAD50	1.4766e-14	1.30465e-11	-7.68954	Artery_Coronary	1.33407e-35	3.24112e-32	12.4538	Artery_Coronary	9.55277e-40	5.011e-36	13.1936	NA	NA	NA	1	1	1	0	3	0.739308	-7.43576	0.448212	-12.5292	0.205622	-13.3518	NA	NA	0.45972	1.0397e-13	0.654001	5.17096e-36	0.837086	1.15667e-40	NA	NA	0.820663	4.09099e-11	0.962452	1.53422e-32	0.971679	3.06026e-37	NA	NA
RAD50	1.4766e-14	1.30465e-11	-7.68954	Artery_Coronary	1.33407e-35	3.24112e-32	12.4538	Artery_Tibial	1.04511e-30	2.17351e-27	11.5201	NA	NA	NA	1	1	1	0	3	0.739308	-7.43576	0.448212	-12.5292	0.264486	-11.666	NA	NA	0.45972	1.0397e-13	0.654001	5.17096e-36	0.791405	1.90139e-31	NA	NA	0.820663	4.09099e-11	0.962452	1.53422e-32	0.97242	3.42494e-28	NA	NA
RAD50	1.4766e-14	1.30465e-11	-7.68954	Artery_Coronary	1.33407e-35	3.24112e-32	12.4538	Brain_Cerebellar_Hemisphere	1.84634e-40	5.93158e-37	-13.3169	NA	NA	NA	1	1	1	0	3	0.739308	-7.43576	0.448212	-12.5292	0.0347802	13.5007	NA	NA	0.45972	1.0397e-13	0.654001	5.17096e-36	0.972255	1.54875e-41	NA	NA	0.820663	4.09099e-11	0.962452	1.53422e-32	0.998127	4.39438e-38	NA	NA
RAD50	1.4766e-14	1.30465e-11	-7.68954	Artery_Coronary	1.33407e-35	3.24112e-32	12.4538	Brain_Cerebellum	1.84634e-40	5.44669e-37	-13.3169	NA	NA	NA	1	1	1	0	3	0.739308	-7.43576	0.448212	-12.5292	0.0347802	13.5007	NA	NA	0.45972	1.0397e-13	0.654001	5.17096e-36	0.972255	1.54875e-41	NA	NA	0.820663	4.09099e-11	0.962452	1.53422e-32	0.998421	4.15221e-38	NA	NA
RAD50	1.4766e-14	1.30465e-11	-7.68954	Artery_Coronary	1.33407e-35	3.24112e-32	12.4538	Brain_Cortex	1.61662e-35	3.67619e-32	12.4384	NA	NA	NA	1	1	1	0	3	0.739308	-7.43576	0.448212	-12.5292	0.414556	-12.6251	NA	NA	0.45972	1.0397e-13	0.654001	5.17096e-36	0.678467	1.53572e-36	NA	NA	0.820663	4.09099e-11	0.962452	1.53422e-32	0.954537	3.02723e-33	NA	NA
RAD50	1.4766e-14	1.30465e-11	-7.68954	Artery_Coronary	1.33407e-35	3.24112e-32	12.4538	Brain_Frontal_Cortex_BA9	1.61662e-35	3.69182e-32	12.4384	NA	NA	NA	1	1	1	0	3	0.739308	-7.43576	0.448212	-12.5292	0.414556	-12.6251	NA	NA	0.45972	1.0397e-13	0.654001	5.17096e-36	0.678467	1.53572e-36	NA	NA	0.820663	4.09099e-11	0.962452	1.53422e-32	0.949666	3.1943e-33	NA	NA
RAD50	1.4766e-14	1.30465e-11	-7.68954	Artery_Coronary	1.33407e-35	3.24112e-32	12.4538	Breast_Mammary_Tissue	9.55277e-40	2.53001e-36	13.1936	NA	NA	NA	1	1	1	0	3	0.739308	-7.43576	0.448212	-12.5292	0.205622	-13.3518	NA	NA	0.45972	1.0397e-13	0.654001	5.17096e-36	0.837086	1.15667e-40	NA	NA	0.820663	4.09099e-11	0.962452	1.53422e-32	0.979028	2.91216e-37	NA	NA
RAD50	1.4766e-14	1.30465e-11	-7.68954	Artery_Coronary	1.33407e-35	3.24112e-32	12.4538	Cells_Cultured_fibroblasts	1.84634e-40	4.99085e-37	-13.3169	NA	NA	NA	1	1	1	0	3	0.739308	-7.43576	0.448212	-12.5292	0.0347802	13.5007	NA	NA	0.45972	1.0397e-13	0.654001	5.17096e-36	0.972255	1.54875e-41	NA	NA	0.820663	4.09099e-11	0.962452	1.53422e-32	0.996738	3.78941e-38	NA	NA
RAD50	1.4766e-14	1.30465e-11	-7.68954	Artery_Coronary	1.33407e-35	3.24112e-32	12.4538	Cells_EBV-transformed_lymphocytes	1.84634e-40	4.41754e-37	-13.3169	NA	NA	NA	1	1	1	0	3	0.739308	-7.43576	0.448212	-12.5292	0.0347802	13.5007	NA	NA	0.45972	1.0397e-13	0.654001	5.17096e-36	0.972255	1.54875e-41	NA	NA	0.820663	4.09099e-11	0.962452	1.53422e-32	0.996336	3.46671e-38	NA	NA
RAD50	1.4766e-14	1.30465e-11	-7.68954	Artery_Coronary	1.33407e-35	3.24112e-32	12.4538	Colon_Sigmoid	9.55277e-40	2.35137e-36	-13.1936	NA	NA	NA	1	1	1	0	3	0.739308	-7.43576	0.448212	-12.5292	-0.205622	13.3518	NA	NA	0.45972	1.0397e-13	0.654001	5.17096e-36	0.837086	1.15667e-40	NA	NA	0.820663	4.09099e-11	0.962452	1.53422e-32	0.978125	2.9108e-37	NA	NA
RAD50	1.4766e-14	1.30465e-11	-7.68954	Artery_Coronary	1.33407e-35	3.24112e-32	12.4538	Colon_Transverse	1.84634e-40	4.97015e-37	-13.3169	NA	NA	NA	1	1	1	0	3	0.739308	-7.43576	0.448212	-12.5292	-0.0941948	2.06458	NA	NA	0.45972	1.0397e-13	0.654001	5.17096e-36	0.924954	0.0389624	NA	NA	0.820663	4.09099e-11	0.962452	1.53422e-32	0.99067	0.263065	NA	NA
RAD50	1.4766e-14	1.30465e-11	-7.68954	Artery_Coronary	1.33407e-35	3.24112e-32	12.4538	Esophagus_Gastroesophageal_Junction	9.55277e-40	2.84503e-36	13.1936	NA	NA	NA	1	1	1	0	3	0.739308	-7.43576	0.448212	-12.5292	0.205622	-13.3518	NA	NA	0.45972	1.0397e-13	0.654001	5.17096e-36	0.837086	1.15667e-40	NA	NA	0.820663	4.09099e-11	0.962452	1.53422e-32	0.978399	2.49231e-37	NA	NA
RAD50	1.4766e-14	1.30465e-11	-7.68954	Artery_Coronary	1.33407e-35	3.24112e-32	12.4538	Esophagus_Mucosa	9.55277e-40	3.84897e-36	13.1936	NA	NA	NA	1	1	1	0	3	0.739308	-7.43576	0.448212	-12.5292	0.205622	-13.3518	NA	NA	0.45972	1.0397e-13	0.654001	5.17096e-36	0.837086	1.15667e-40	NA	NA	0.820663	4.09099e-11	0.962452	1.53422e-32	0.978637	3.07811e-37	NA	NA
RAD50	1.4766e-14	1.30465e-11	-7.68954	Artery_Coronary	1.33407e-35	3.24112e-32	12.4538	Esophagus_Muscularis	1.84634e-40	4.89279e-37	-13.3169	NA	NA	NA	1	1	1	0	3	0.739308	-7.43576	0.448212	-12.5292	-0.0269884	9.32297	NA	NA	0.45972	1.0397e-13	0.654001	5.17096e-36	0.978469	1.13132e-20	NA	NA	0.820663	4.09099e-11	0.962452	1.53422e-32	0.997429	8.02662e-18	NA	NA
RAD50	1.4766e-14	1.30465e-11	-7.68954	Artery_Coronary	1.33407e-35	3.24112e-32	12.4538	Heart_Atrial_Appendage	9.55277e-40	2.51174e-36	13.1936	NA	NA	NA	1	1	1	0	3	0.739308	-7.43576	0.448212	-12.5292	0.205622	-13.3518	NA	NA	0.45972	1.0397e-13	0.654001	5.17096e-36	0.837086	1.15667e-40	NA	NA	0.820663	4.09099e-11	0.962452	1.53422e-32	0.978072	2.76193e-37	NA	NA
RAD50	1.4766e-14	1.30465e-11	-7.68954	Artery_Coronary	1.33407e-35	3.24112e-32	12.4538	Heart_Left_Ventricle	9.55277e-40	3.03619e-36	13.1936	NA	NA	NA	1	1	1	0	3	0.739308	-7.43576	0.448212	-12.5292	0.205622	-13.3518	NA	NA	0.45972	1.0397e-13	0.654001	5.17096e-36	0.837086	1.15667e-40	NA	NA	0.820663	4.09099e-11	0.962452	1.53422e-32	0.977841	2.2183e-37	NA	NA
RAD50	1.4766e-14	1.30465e-11	-7.68954	Artery_Coronary	1.33407e-35	3.24112e-32	12.4538	Liver	9.55277e-40	4.09503e-36	13.1936	NA	NA	NA	1	1	1	0	3	0.739308	-7.43576	0.448212	-12.5292	0.205622	-13.3518	NA	NA	0.45972	1.0397e-13	0.654001	5.17096e-36	0.837086	1.15667e-40	NA	NA	0.820663	4.09099e-11	0.962452	1.53422e-32	0.972715	2.99245e-37	NA	NA
RAD50	1.4766e-14	1.30465e-11	-7.68954	Artery_Coronary	1.33407e-35	3.24112e-32	12.4538	Lung	9.55277e-40	2.14952e-36	-13.1936	NA	NA	NA	1	1	1	0	3	0.739308	-7.43576	0.448212	-12.5292	-0.205622	13.3518	NA	NA	0.45972	1.0397e-13	0.654001	5.17096e-36	0.837086	1.15667e-40	NA	NA	0.820663	4.09099e-11	0.962452	1.53422e-32	0.978566	2.3992e-37	NA	NA
RAD50	1.4766e-14	1.30465e-11	-7.68954	Artery_Coronary	1.33407e-35	3.24112e-32	12.4538	Muscle_Skeletal	9.55277e-40	2.52193e-36	13.1936	NA	NA	NA	1	1	1	0	3	0.739308	-7.43576	0.448212	-12.5292	0.205622	-13.3518	NA	NA	0.45972	1.0397e-13	0.654001	5.17096e-36	0.837086	1.15667e-40	NA	NA	0.820663	4.09099e-11	0.962452	1.53422e-32	0.974528	3.66577e-37	NA	NA
RAD50	1.4766e-14	1.30465e-11	-7.68954	Artery_Coronary	1.33407e-35	3.24112e-32	12.4538	Nerve_Tibial	9.55277e-40	2.41048e-36	-13.1936	NA	NA	NA	1	1	1	0	3	0.739308	-7.43576	0.448212	-12.5292	-0.205622	13.3518	NA	NA	0.45972	1.0397e-13	0.654001	5.17096e-36	0.837086	1.15667e-40	NA	NA	0.820663	4.09099e-11	0.962452	1.53422e-32	0.977175	2.47139e-37	NA	NA
RAD50	1.4766e-14	1.30465e-11	-7.68954	Artery_Coronary	1.33407e-35	3.24112e-32	12.4538	Ovary	9.55277e-40	4.98827e-36	13.1936	NA	NA	NA	1	1	1	0	3	0.739308	-7.43576	0.448212	-12.5292	0.205622	-13.3518	NA	NA	0.45972	1.0397e-13	0.654001	5.17096e-36	0.837086	1.15667e-40	NA	NA	0.820663	4.09099e-11	0.962452	1.53422e-32	0.979511	3.67855e-37	NA	NA
RAD50	1.4766e-14	1.30465e-11	-7.68954	Artery_Coronary	1.33407e-35	3.24112e-32	12.4538	Pancreas	1.84634e-40	7.31887e-37	-13.3169	NA	NA	NA	1	1	1	0	3	0.739308	-7.43576	0.448212	-12.5292	0.0347802	13.5007	NA	NA	0.45972	1.0397e-13	0.654001	5.17096e-36	0.972255	1.54875e-41	NA	NA	0.820663	4.09099e-11	0.962452	1.53422e-32	0.998301	4.65033e-38	NA	NA
RAD50	1.4766e-14	1.30465e-11	-7.68954	Artery_Coronary	1.33407e-35	3.24112e-32	12.4538	Pituitary	1.84634e-40	7.26929e-37	-13.3169	NA	NA	NA	1	1	1	0	3	0.739308	-7.43576	0.448212	-12.5292	0.0347802	13.5007	NA	NA	0.45972	1.0397e-13	0.654001	5.17096e-36	0.972255	1.54875e-41	NA	NA	0.820663	4.09099e-11	0.962452	1.53422e-32	0.997256	3.98804e-38	NA	NA
RAD50	1.4766e-14	1.30465e-11	-7.68954	Artery_Coronary	1.33407e-35	3.24112e-32	12.4538	Prostate	9.55277e-40	2.85214e-36	-13.1936	NA	NA	NA	1	1	1	0	3	0.739308	-7.43576	0.448212	-12.5292	-0.205622	13.3518	NA	NA	0.45972	1.0397e-13	0.654001	5.17096e-36	0.837086	1.15667e-40	NA	NA	0.820663	4.09099e-11	0.962452	1.53422e-32	0.975069	2.91089e-37	NA	NA
RAD50	1.4766e-14	1.30465e-11	-7.68954	Artery_Coronary	1.33407e-35	3.24112e-32	12.4538	Skin_Not_Sun_Exposed_Suprapubic	9.55277e-40	2.40877e-36	13.1936	NA	NA	NA	1	1	1	0	3	0.739308	-7.43576	0.448212	-12.5292	0.205622	-13.3518	NA	NA	0.45972	1.0397e-13	0.654001	5.17096e-36	0.837086	1.15667e-40	NA	NA	0.820663	4.09099e-11	0.962452	1.53422e-32	0.981719	2.03537e-37	NA	NA
RAD50	1.4766e-14	1.30465e-11	-7.68954	Artery_Coronary	1.33407e-35	3.24112e-32	12.4538	Skin_Sun_Exposed_Lower_leg	9.55277e-40	2.42719e-36	-13.1936	NA	NA	NA	1	1	1	0	3	0.739308	-7.43576	0.448212	-12.5292	-0.205622	13.3518	NA	NA	0.45972	1.0397e-13	0.654001	5.17096e-36	0.837086	1.15667e-40	NA	NA	0.820663	4.09099e-11	0.962452	1.53422e-32	0.980523	2.43913e-37	NA	NA
RAD50	1.4766e-14	1.30465e-11	-7.68954	Artery_Coronary	1.33407e-35	3.24112e-32	12.4538	Small_Intestine_Terminal_Ileum	9.55277e-40	2.66586e-36	13.1936	NA	NA	NA	1	1	1	0	3	0.739308	-7.43576	0.448212	-12.5292	0.205622	-13.3518	NA	NA	0.45972	1.0397e-13	0.654001	5.17096e-36	0.837086	1.15667e-40	NA	NA	0.820663	4.09099e-11	0.962452	1.53422e-32	0.980133	2.94912e-37	NA	NA
RAD50	1.4766e-14	1.30465e-11	-7.68954	Artery_Coronary	1.33407e-35	3.24112e-32	12.4538	Spleen	1.84634e-40	5.3035e-37	-13.3169	NA	NA	NA	1	1	1	0	3	0.739308	-7.43576	0.448212	-12.5292	0.0347802	13.5007	NA	NA	0.45972	1.0397e-13	0.654001	5.17096e-36	0.972255	1.54875e-41	NA	NA	0.820663	4.09099e-11	0.962452	1.53422e-32	0.996929	3.72392e-38	NA	NA
RAD50	1.4766e-14	1.30465e-11	-7.68954	Artery_Coronary	1.33407e-35	3.24112e-32	12.4538	Stomach	9.55277e-40	2.79753e-36	13.1936	NA	NA	NA	1	1	1	0	3	0.739308	-7.43576	0.448212	-12.5292	0.205622	-13.3518	NA	NA	0.45972	1.0397e-13	0.654001	5.17096e-36	0.837086	1.15667e-40	NA	NA	0.820663	4.09099e-11	0.962452	1.53422e-32	0.975716	3.28505e-37	NA	NA
RAD50	1.4766e-14	1.30465e-11	-7.68954	Artery_Coronary	1.33407e-35	3.24112e-32	12.4538	Testis	9.55277e-40	5.36961e-36	-13.1936	NA	NA	NA	1	1	1	0	3	0.739308	-7.43576	0.448212	-12.5292	-0.205622	13.3518	NA	NA	0.45972	1.0397e-13	0.654001	5.17096e-36	0.837086	1.15667e-40	NA	NA	0.820663	4.09099e-11	0.962452	1.53422e-32	0.981746	4.85436e-37	NA	NA
RAD50	1.4766e-14	1.30465e-11	-7.68954	Artery_Coronary	1.33407e-35	3.24112e-32	12.4538	Thyroid	1.84634e-40	6.15302e-37	-13.3169	NA	NA	NA	1	1	1	0	3	0.739308	-7.43576	0.448212	-12.5292	0.0347802	13.5007	NA	NA	0.45972	1.0397e-13	0.654001	5.17096e-36	0.972255	1.54875e-41	NA	NA	0.820663	4.09099e-11	0.962452	1.53422e-32	0.99739	4.30351e-38	NA	NA
RAD50	1.4766e-14	1.30465e-11	-7.68954	Artery_Coronary	1.33407e-35	3.24112e-32	12.4538	Uterus	9.55277e-40	3.9894e-36	-13.1936	NA	NA	NA	1	1	1	0	3	0.739308	-7.43576	0.448212	-12.5292	-0.205622	13.3518	NA	NA	0.45972	1.0397e-13	0.654001	5.17096e-36	0.837086	1.15667e-40	NA	NA	0.820663	4.09099e-11	0.962452	1.53422e-32	0.977891	3.19924e-37	NA	NA
RAD50	1.4766e-14	1.30465e-11	-7.68954	Artery_Coronary	1.33407e-35	3.24112e-32	12.4538	Vagina	1.84634e-40	7.20902e-37	-13.3169	NA	NA	NA	1	1	1	0	3	0.739308	-7.43576	0.448212	-12.5292	0.0347802	13.5007	NA	NA	0.45972	1.0397e-13	0.654001	5.17096e-36	0.972255	1.54875e-41	NA	NA	0.820663	4.09099e-11	0.962452	1.53422e-32	0.996239	4.41581e-38	NA	NA
RAD50	1.4766e-14	1.30465e-11	-7.68954	Artery_Coronary	1.33407e-35	3.24112e-32	12.4538	smultixcan	7.27119e-45	1.96175e-41	9.78248	NA	NA	NA	1	1	1	0	3	0.739308	-7.43576	0.448212	-12.5292	0.577267	-9.82316	NA	NA	0.45972	1.0397e-13	0.654001	5.17096e-36	0.432977	1.23319e-46	NA	NA	0.820663	4.09099e-11	0.962452	1.53422e-32	0.891295	3.47442e-43	NA	NA
RAD50	1.4766e-14	1.30465e-11	-7.68954	Artery_Tibial	0.000112394	0.00590388	-3.86215	Adipose_Subcutaneous	1.84634e-40	5.85637e-37	-13.3169	NA	NA	NA	1	1	1	0	3	0.739308	-7.43576	1.35427	4.16533	0.0347802	13.5007	NA	NA	0.45972	1.0397e-13	0.17565	3.10898e-05	0.972255	1.54875e-41	NA	NA	0.820663	4.09099e-11	0.789946	0.00218745	0.996549	3.53611e-38	NA	NA
RAD50	1.4766e-14	1.30465e-11	-7.68954	Artery_Tibial	0.000112394	0.00590388	-3.86215	Adipose_Visceral_Omentum	9.55277e-40	2.1852e-36	-13.1936	NA	NA	NA	1	1	1	0	3	0.739308	-7.43576	1.35427	4.16533	-0.205622	13.3518	NA	NA	0.45972	1.0397e-13	0.17565	3.10898e-05	0.837086	1.15667e-40	NA	NA	0.820663	4.09099e-11	0.789946	0.00218745	0.976567	2.39069e-37	NA	NA
RAD50	1.4766e-14	1.30465e-11	-7.68954	Artery_Tibial	0.000112394	0.00590388	-3.86215	Adrenal_Gland	9.55277e-40	3.2448e-36	13.1936	NA	NA	NA	1	1	1	0	3	0.739308	-7.43576	1.35427	4.16533	0.205622	-13.3518	NA	NA	0.45972	1.0397e-13	0.17565	3.10898e-05	0.837086	1.15667e-40	NA	NA	0.820663	4.09099e-11	0.789946	0.00218745	0.976554	2.37175e-37	NA	NA
RAD50	1.4766e-14	1.30465e-11	-7.68954	Artery_Tibial	0.000112394	0.00590388	-3.86215	Artery_Aorta	1.61662e-35	4.74927e-32	-12.4384	NA	NA	NA	1	1	1	0	3	0.739308	-7.43576	1.35427	4.16533	-0.536589	12.5902	NA	NA	0.45972	1.0397e-13	0.17565	3.10898e-05	0.591551	2.39066e-36	NA	NA	0.820663	4.09099e-11	0.789946	0.00218745	0.940767	5.88083e-33	NA	NA
RAD50	1.4766e-14	1.30465e-11	-7.68954	Artery_Tibial	0.000112394	0.00590388	-3.86215	Artery_Coronary	9.55277e-40	5.011e-36	13.1936	NA	NA	NA	1	1	1	0	3	0.739308	-7.43576	1.35427	4.16533	0.205622	-13.3518	NA	NA	0.45972	1.0397e-13	0.17565	3.10898e-05	0.837086	1.15667e-40	NA	NA	0.820663	4.09099e-11	0.789946	0.00218745	0.971679	3.06026e-37	NA	NA
RAD50	1.4766e-14	1.30465e-11	-7.68954	Artery_Tibial	0.000112394	0.00590388	-3.86215	Artery_Tibial	1.04511e-30	2.17351e-27	11.5201	NA	NA	NA	1	1	1	0	3	0.739308	-7.43576	1.35427	4.16533	0.264486	-11.666	NA	NA	0.45972	1.0397e-13	0.17565	3.10898e-05	0.791405	1.90139e-31	NA	NA	0.820663	4.09099e-11	0.789946	0.00218745	0.97242	3.42494e-28	NA	NA
RAD50	1.4766e-14	1.30465e-11	-7.68954	Artery_Tibial	0.000112394	0.00590388	-3.86215	Brain_Cerebellar_Hemisphere	1.84634e-40	5.93158e-37	-13.3169	NA	NA	NA	1	1	1	0	3	0.739308	-7.43576	1.35427	4.16533	0.0347802	13.5007	NA	NA	0.45972	1.0397e-13	0.17565	3.10898e-05	0.972255	1.54875e-41	NA	NA	0.820663	4.09099e-11	0.789946	0.00218745	0.998127	4.39438e-38	NA	NA
RAD50	1.4766e-14	1.30465e-11	-7.68954	Artery_Tibial	0.000112394	0.00590388	-3.86215	Brain_Cerebellum	1.84634e-40	5.44669e-37	-13.3169	NA	NA	NA	1	1	1	0	3	0.739308	-7.43576	1.35427	4.16533	0.0347802	13.5007	NA	NA	0.45972	1.0397e-13	0.17565	3.10898e-05	0.972255	1.54875e-41	NA	NA	0.820663	4.09099e-11	0.789946	0.00218745	0.998421	4.15221e-38	NA	NA
RAD50	1.4766e-14	1.30465e-11	-7.68954	Artery_Tibial	0.000112394	0.00590388	-3.86215	Brain_Cortex	1.61662e-35	3.67619e-32	12.4384	NA	NA	NA	1	1	1	0	3	0.739308	-7.43576	1.35427	4.16533	0.414556	-12.6251	NA	NA	0.45972	1.0397e-13	0.17565	3.10898e-05	0.678467	1.53572e-36	NA	NA	0.820663	4.09099e-11	0.789946	0.00218745	0.954537	3.02723e-33	NA	NA
RAD50	1.4766e-14	1.30465e-11	-7.68954	Artery_Tibial	0.000112394	0.00590388	-3.86215	Brain_Frontal_Cortex_BA9	1.61662e-35	3.69182e-32	12.4384	NA	NA	NA	1	1	1	0	3	0.739308	-7.43576	1.35427	4.16533	0.414556	-12.6251	NA	NA	0.45972	1.0397e-13	0.17565	3.10898e-05	0.678467	1.53572e-36	NA	NA	0.820663	4.09099e-11	0.789946	0.00218745	0.949666	3.1943e-33	NA	NA
RAD50	1.4766e-14	1.30465e-11	-7.68954	Artery_Tibial	0.000112394	0.00590388	-3.86215	Breast_Mammary_Tissue	9.55277e-40	2.53001e-36	13.1936	NA	NA	NA	1	1	1	0	3	0.739308	-7.43576	1.35427	4.16533	0.205622	-13.3518	NA	NA	0.45972	1.0397e-13	0.17565	3.10898e-05	0.837086	1.15667e-40	NA	NA	0.820663	4.09099e-11	0.789946	0.00218745	0.979028	2.91216e-37	NA	NA
RAD50	1.4766e-14	1.30465e-11	-7.68954	Artery_Tibial	0.000112394	0.00590388	-3.86215	Cells_Cultured_fibroblasts	1.84634e-40	4.99085e-37	-13.3169	NA	NA	NA	1	1	1	0	3	0.739308	-7.43576	1.35427	4.16533	0.0347802	13.5007	NA	NA	0.45972	1.0397e-13	0.17565	3.10898e-05	0.972255	1.54875e-41	NA	NA	0.820663	4.09099e-11	0.789946	0.00218745	0.996738	3.78941e-38	NA	NA
RAD50	1.4766e-14	1.30465e-11	-7.68954	Artery_Tibial	0.000112394	0.00590388	-3.86215	Cells_EBV-transformed_lymphocytes	1.84634e-40	4.41754e-37	-13.3169	NA	NA	NA	1	1	1	0	3	0.739308	-7.43576	1.35427	4.16533	0.0347802	13.5007	NA	NA	0.45972	1.0397e-13	0.17565	3.10898e-05	0.972255	1.54875e-41	NA	NA	0.820663	4.09099e-11	0.789946	0.00218745	0.996336	3.46671e-38	NA	NA
RAD50	1.4766e-14	1.30465e-11	-7.68954	Artery_Tibial	0.000112394	0.00590388	-3.86215	Colon_Sigmoid	9.55277e-40	2.35137e-36	-13.1936	NA	NA	NA	1	1	1	0	3	0.739308	-7.43576	1.35427	4.16533	-0.205622	13.3518	NA	NA	0.45972	1.0397e-13	0.17565	3.10898e-05	0.837086	1.15667e-40	NA	NA	0.820663	4.09099e-11	0.789946	0.00218745	0.978125	2.9108e-37	NA	NA
RAD50	1.4766e-14	1.30465e-11	-7.68954	Artery_Tibial	0.000112394	0.00590388	-3.86215	Colon_Transverse	1.84634e-40	4.97015e-37	-13.3169	NA	NA	NA	1	1	1	0	3	0.739308	-7.43576	1.35427	4.16533	-0.0941948	2.06458	NA	NA	0.45972	1.0397e-13	0.17565	3.10898e-05	0.924954	0.0389624	NA	NA	0.820663	4.09099e-11	0.789946	0.00218745	0.99067	0.263065	NA	NA
RAD50	1.4766e-14	1.30465e-11	-7.68954	Artery_Tibial	0.000112394	0.00590388	-3.86215	Esophagus_Gastroesophageal_Junction	9.55277e-40	2.84503e-36	13.1936	NA	NA	NA	1	1	1	0	3	0.739308	-7.43576	1.35427	4.16533	0.205622	-13.3518	NA	NA	0.45972	1.0397e-13	0.17565	3.10898e-05	0.837086	1.15667e-40	NA	NA	0.820663	4.09099e-11	0.789946	0.00218745	0.978399	2.49231e-37	NA	NA
RAD50	1.4766e-14	1.30465e-11	-7.68954	Artery_Tibial	0.000112394	0.00590388	-3.86215	Esophagus_Mucosa	9.55277e-40	3.84897e-36	13.1936	NA	NA	NA	1	1	1	0	3	0.739308	-7.43576	1.35427	4.16533	0.205622	-13.3518	NA	NA	0.45972	1.0397e-13	0.17565	3.10898e-05	0.837086	1.15667e-40	NA	NA	0.820663	4.09099e-11	0.789946	0.00218745	0.978637	3.07811e-37	NA	NA
RAD50	1.4766e-14	1.30465e-11	-7.68954	Artery_Tibial	0.000112394	0.00590388	-3.86215	Esophagus_Muscularis	1.84634e-40	4.89279e-37	-13.3169	NA	NA	NA	1	1	1	0	3	0.739308	-7.43576	1.35427	4.16533	-0.0269884	9.32297	NA	NA	0.45972	1.0397e-13	0.17565	3.10898e-05	0.978469	1.13132e-20	NA	NA	0.820663	4.09099e-11	0.789946	0.00218745	0.997429	8.02662e-18	NA	NA
RAD50	1.4766e-14	1.30465e-11	-7.68954	Artery_Tibial	0.000112394	0.00590388	-3.86215	Heart_Atrial_Appendage	9.55277e-40	2.51174e-36	13.1936	NA	NA	NA	1	1	1	0	3	0.739308	-7.43576	1.35427	4.16533	0.205622	-13.3518	NA	NA	0.45972	1.0397e-13	0.17565	3.10898e-05	0.837086	1.15667e-40	NA	NA	0.820663	4.09099e-11	0.789946	0.00218745	0.978072	2.76193e-37	NA	NA
RAD50	1.4766e-14	1.30465e-11	-7.68954	Artery_Tibial	0.000112394	0.00590388	-3.86215	Heart_Left_Ventricle	9.55277e-40	3.03619e-36	13.1936	NA	NA	NA	1	1	1	0	3	0.739308	-7.43576	1.35427	4.16533	0.205622	-13.3518	NA	NA	0.45972	1.0397e-13	0.17565	3.10898e-05	0.837086	1.15667e-40	NA	NA	0.820663	4.09099e-11	0.789946	0.00218745	0.977841	2.2183e-37	NA	NA
RAD50	1.4766e-14	1.30465e-11	-7.68954	Artery_Tibial	0.000112394	0.00590388	-3.86215	Liver	9.55277e-40	4.09503e-36	13.1936	NA	NA	NA	1	1	1	0	3	0.739308	-7.43576	1.35427	4.16533	0.205622	-13.3518	NA	NA	0.45972	1.0397e-13	0.17565	3.10898e-05	0.837086	1.15667e-40	NA	NA	0.820663	4.09099e-11	0.789946	0.00218745	0.972715	2.99245e-37	NA	NA
RAD50	1.4766e-14	1.30465e-11	-7.68954	Artery_Tibial	0.000112394	0.00590388	-3.86215	Lung	9.55277e-40	2.14952e-36	-13.1936	NA	NA	NA	1	1	1	0	3	0.739308	-7.43576	1.35427	4.16533	-0.205622	13.3518	NA	NA	0.45972	1.0397e-13	0.17565	3.10898e-05	0.837086	1.15667e-40	NA	NA	0.820663	4.09099e-11	0.789946	0.00218745	0.978566	2.3992e-37	NA	NA
RAD50	1.4766e-14	1.30465e-11	-7.68954	Artery_Tibial	0.000112394	0.00590388	-3.86215	Muscle_Skeletal	9.55277e-40	2.52193e-36	13.1936	NA	NA	NA	1	1	1	0	3	0.739308	-7.43576	1.35427	4.16533	0.205622	-13.3518	NA	NA	0.45972	1.0397e-13	0.17565	3.10898e-05	0.837086	1.15667e-40	NA	NA	0.820663	4.09099e-11	0.789946	0.00218745	0.974528	3.66577e-37	NA	NA
RAD50	1.4766e-14	1.30465e-11	-7.68954	Artery_Tibial	0.000112394	0.00590388	-3.86215	Nerve_Tibial	9.55277e-40	2.41048e-36	-13.1936	NA	NA	NA	1	1	1	0	3	0.739308	-7.43576	1.35427	4.16533	-0.205622	13.3518	NA	NA	0.45972	1.0397e-13	0.17565	3.10898e-05	0.837086	1.15667e-40	NA	NA	0.820663	4.09099e-11	0.789946	0.00218745	0.977175	2.47139e-37	NA	NA
RAD50	1.4766e-14	1.30465e-11	-7.68954	Artery_Tibial	0.000112394	0.00590388	-3.86215	Ovary	9.55277e-40	4.98827e-36	13.1936	NA	NA	NA	1	1	1	0	3	0.739308	-7.43576	1.35427	4.16533	0.205622	-13.3518	NA	NA	0.45972	1.0397e-13	0.17565	3.10898e-05	0.837086	1.15667e-40	NA	NA	0.820663	4.09099e-11	0.789946	0.00218745	0.979511	3.67855e-37	NA	NA
RAD50	1.4766e-14	1.30465e-11	-7.68954	Artery_Tibial	0.000112394	0.00590388	-3.86215	Pancreas	1.84634e-40	7.31887e-37	-13.3169	NA	NA	NA	1	1	1	0	3	0.739308	-7.43576	1.35427	4.16533	0.0347802	13.5007	NA	NA	0.45972	1.0397e-13	0.17565	3.10898e-05	0.972255	1.54875e-41	NA	NA	0.820663	4.09099e-11	0.789946	0.00218745	0.998301	4.65033e-38	NA	NA
RAD50	1.4766e-14	1.30465e-11	-7.68954	Artery_Tibial	0.000112394	0.00590388	-3.86215	Pituitary	1.84634e-40	7.26929e-37	-13.3169	NA	NA	NA	1	1	1	0	3	0.739308	-7.43576	1.35427	4.16533	0.0347802	13.5007	NA	NA	0.45972	1.0397e-13	0.17565	3.10898e-05	0.972255	1.54875e-41	NA	NA	0.820663	4.09099e-11	0.789946	0.00218745	0.997256	3.98804e-38	NA	NA
RAD50	1.4766e-14	1.30465e-11	-7.68954	Artery_Tibial	0.000112394	0.00590388	-3.86215	Prostate	9.55277e-40	2.85214e-36	-13.1936	NA	NA	NA	1	1	1	0	3	0.739308	-7.43576	1.35427	4.16533	-0.205622	13.3518	NA	NA	0.45972	1.0397e-13	0.17565	3.10898e-05	0.837086	1.15667e-40	NA	NA	0.820663	4.09099e-11	0.789946	0.00218745	0.975069	2.91089e-37	NA	NA
RAD50	1.4766e-14	1.30465e-11	-7.68954	Artery_Tibial	0.000112394	0.00590388	-3.86215	Skin_Not_Sun_Exposed_Suprapubic	9.55277e-40	2.40877e-36	13.1936	NA	NA	NA	1	1	1	0	3	0.739308	-7.43576	1.35427	4.16533	0.205622	-13.3518	NA	NA	0.45972	1.0397e-13	0.17565	3.10898e-05	0.837086	1.15667e-40	NA	NA	0.820663	4.09099e-11	0.789946	0.00218745	0.981719	2.03537e-37	NA	NA
RAD50	1.4766e-14	1.30465e-11	-7.68954	Artery_Tibial	0.000112394	0.00590388	-3.86215	Skin_Sun_Exposed_Lower_leg	9.55277e-40	2.42719e-36	-13.1936	NA	NA	NA	1	1	1	0	3	0.739308	-7.43576	1.35427	4.16533	-0.205622	13.3518	NA	NA	0.45972	1.0397e-13	0.17565	3.10898e-05	0.837086	1.15667e-40	NA	NA	0.820663	4.09099e-11	0.789946	0.00218745	0.980523	2.43913e-37	NA	NA
RAD50	1.4766e-14	1.30465e-11	-7.68954	Artery_Tibial	0.000112394	0.00590388	-3.86215	Small_Intestine_Terminal_Ileum	9.55277e-40	2.66586e-36	13.1936	NA	NA	NA	1	1	1	0	3	0.739308	-7.43576	1.35427	4.16533	0.205622	-13.3518	NA	NA	0.45972	1.0397e-13	0.17565	3.10898e-05	0.837086	1.15667e-40	NA	NA	0.820663	4.09099e-11	0.789946	0.00218745	0.980133	2.94912e-37	NA	NA
RAD50	1.4766e-14	1.30465e-11	-7.68954	Artery_Tibial	0.000112394	0.00590388	-3.86215	Spleen	1.84634e-40	5.3035e-37	-13.3169	NA	NA	NA	1	1	1	0	3	0.739308	-7.43576	1.35427	4.16533	0.0347802	13.5007	NA	NA	0.45972	1.0397e-13	0.17565	3.10898e-05	0.972255	1.54875e-41	NA	NA	0.820663	4.09099e-11	0.789946	0.00218745	0.996929	3.72392e-38	NA	NA
RAD50	1.4766e-14	1.30465e-11	-7.68954	Artery_Tibial	0.000112394	0.00590388	-3.86215	Stomach	9.55277e-40	2.79753e-36	13.1936	NA	NA	NA	1	1	1	0	3	0.739308	-7.43576	1.35427	4.16533	0.205622	-13.3518	NA	NA	0.45972	1.0397e-13	0.17565	3.10898e-05	0.837086	1.15667e-40	NA	NA	0.820663	4.09099e-11	0.789946	0.00218745	0.975716	3.28505e-37	NA	NA
RAD50	1.4766e-14	1.30465e-11	-7.68954	Artery_Tibial	0.000112394	0.00590388	-3.86215	Testis	9.55277e-40	5.36961e-36	-13.1936	NA	NA	NA	1	1	1	0	3	0.739308	-7.43576	1.35427	4.16533	-0.205622	13.3518	NA	NA	0.45972	1.0397e-13	0.17565	3.10898e-05	0.837086	1.15667e-40	NA	NA	0.820663	4.09099e-11	0.789946	0.00218745	0.981746	4.85436e-37	NA	NA
RAD50	1.4766e-14	1.30465e-11	-7.68954	Artery_Tibial	0.000112394	0.00590388	-3.86215	Thyroid	1.84634e-40	6.15302e-37	-13.3169	NA	NA	NA	1	1	1	0	3	0.739308	-7.43576	1.35427	4.16533	0.0347802	13.5007	NA	NA	0.45972	1.0397e-13	0.17565	3.10898e-05	0.972255	1.54875e-41	NA	NA	0.820663	4.09099e-11	0.789946	0.00218745	0.99739	4.30351e-38	NA	NA
RAD50	1.4766e-14	1.30465e-11	-7.68954	Artery_Tibial	0.000112394	0.00590388	-3.86215	Uterus	9.55277e-40	3.9894e-36	-13.1936	NA	NA	NA	1	1	1	0	3	0.739308	-7.43576	1.35427	4.16533	-0.205622	13.3518	NA	NA	0.45972	1.0397e-13	0.17565	3.10898e-05	0.837086	1.15667e-40	NA	NA	0.820663	4.09099e-11	0.789946	0.00218745	0.977891	3.19924e-37	NA	NA
RAD50	1.4766e-14	1.30465e-11	-7.68954	Artery_Tibial	0.000112394	0.00590388	-3.86215	Vagina	1.84634e-40	7.20902e-37	-13.3169	NA	NA	NA	1	1	1	0	3	0.739308	-7.43576	1.35427	4.16533	0.0347802	13.5007	NA	NA	0.45972	1.0397e-13	0.17565	3.10898e-05	0.972255	1.54875e-41	NA	NA	0.820663	4.09099e-11	0.789946	0.00218745	0.996239	4.41581e-38	NA	NA
RAD50	1.4766e-14	1.30465e-11	-7.68954	Artery_Tibial	0.000112394	0.00590388	-3.86215	smultixcan	7.27119e-45	1.96175e-41	9.78248	NA	NA	NA	1	1	1	0	3	0.739308	-7.43576	1.35427	4.16533	0.577267	-9.82316	NA	NA	0.45972	1.0397e-13	0.17565	3.10898e-05	0.432977	1.23319e-46	NA	NA	0.820663	4.09099e-11	0.789946	0.00218745	0.891295	3.47442e-43	NA	NA
RAD50	1.4766e-14	1.30465e-11	-7.68954	Brain_Cerebellar_Hemisphere	2.04066e-07	4.17017e-05	-5.1956	Adipose_Subcutaneous	1.84634e-40	5.85637e-37	-13.3169	NA	NA	NA	1	1	1	0	3	0.739308	-7.43576	1.93331	5.62117	0.0347802	13.5007	NA	NA	0.45972	1.0397e-13	0.0531981	1.89672e-08	0.972255	1.54875e-41	NA	NA	0.820663	4.09099e-11	0.664641	5.19877e-06	0.996549	3.53611e-38	NA	NA
RAD50	1.4766e-14	1.30465e-11	-7.68954	Brain_Cerebellar_Hemisphere	2.04066e-07	4.17017e-05	-5.1956	Adipose_Visceral_Omentum	9.55277e-40	2.1852e-36	-13.1936	NA	NA	NA	1	1	1	0	3	0.739308	-7.43576	1.93331	5.62117	-0.205622	13.3518	NA	NA	0.45972	1.0397e-13	0.0531981	1.89672e-08	0.837086	1.15667e-40	NA	NA	0.820663	4.09099e-11	0.664641	5.19877e-06	0.976567	2.39069e-37	NA	NA
RAD50	1.4766e-14	1.30465e-11	-7.68954	Brain_Cerebellar_Hemisphere	2.04066e-07	4.17017e-05	-5.1956	Adrenal_Gland	9.55277e-40	3.2448e-36	13.1936	NA	NA	NA	1	1	1	0	3	0.739308	-7.43576	1.93331	5.62117	0.205622	-13.3518	NA	NA	0.45972	1.0397e-13	0.0531981	1.89672e-08	0.837086	1.15667e-40	NA	NA	0.820663	4.09099e-11	0.664641	5.19877e-06	0.976554	2.37175e-37	NA	NA
RAD50	1.4766e-14	1.30465e-11	-7.68954	Brain_Cerebellar_Hemisphere	2.04066e-07	4.17017e-05	-5.1956	Artery_Aorta	1.61662e-35	4.74927e-32	-12.4384	NA	NA	NA	1	1	1	0	3	0.739308	-7.43576	1.93331	5.62117	-0.536589	12.5902	NA	NA	0.45972	1.0397e-13	0.0531981	1.89672e-08	0.591551	2.39066e-36	NA	NA	0.820663	4.09099e-11	0.664641	5.19877e-06	0.940767	5.88083e-33	NA	NA
RAD50	1.4766e-14	1.30465e-11	-7.68954	Brain_Cerebellar_Hemisphere	2.04066e-07	4.17017e-05	-5.1956	Artery_Coronary	9.55277e-40	5.011e-36	13.1936	NA	NA	NA	1	1	1	0	3	0.739308	-7.43576	1.93331	5.62117	0.205622	-13.3518	NA	NA	0.45972	1.0397e-13	0.0531981	1.89672e-08	0.837086	1.15667e-40	NA	NA	0.820663	4.09099e-11	0.664641	5.19877e-06	0.971679	3.06026e-37	NA	NA
RAD50	1.4766e-14	1.30465e-11	-7.68954	Brain_Cerebellar_Hemisphere	2.04066e-07	4.17017e-05	-5.1956	Artery_Tibial	1.04511e-30	2.17351e-27	11.5201	NA	NA	NA	1	1	1	0	3	0.739308	-7.43576	1.93331	5.62117	0.264486	-11.666	NA	NA	0.45972	1.0397e-13	0.0531981	1.89672e-08	0.791405	1.90139e-31	NA	NA	0.820663	4.09099e-11	0.664641	5.19877e-06	0.97242	3.42494e-28	NA	NA
RAD50	1.4766e-14	1.30465e-11	-7.68954	Brain_Cerebellar_Hemisphere	2.04066e-07	4.17017e-05	-5.1956	Brain_Cerebellar_Hemisphere	1.84634e-40	5.93158e-37	-13.3169	NA	NA	NA	1	1	1	0	3	0.739308	-7.43576	1.93331	5.62117	0.0347802	13.5007	NA	NA	0.45972	1.0397e-13	0.0531981	1.89672e-08	0.972255	1.54875e-41	NA	NA	0.820663	4.09099e-11	0.664641	5.19877e-06	0.998127	4.39438e-38	NA	NA
RAD50	1.4766e-14	1.30465e-11	-7.68954	Brain_Cerebellar_Hemisphere	2.04066e-07	4.17017e-05	-5.1956	Brain_Cerebellum	1.84634e-40	5.44669e-37	-13.3169	NA	NA	NA	1	1	1	0	3	0.739308	-7.43576	1.93331	5.62117	0.0347802	13.5007	NA	NA	0.45972	1.0397e-13	0.0531981	1.89672e-08	0.972255	1.54875e-41	NA	NA	0.820663	4.09099e-11	0.664641	5.19877e-06	0.998421	4.15221e-38	NA	NA
RAD50	1.4766e-14	1.30465e-11	-7.68954	Brain_Cerebellar_Hemisphere	2.04066e-07	4.17017e-05	-5.1956	Brain_Cortex	1.61662e-35	3.67619e-32	12.4384	NA	NA	NA	1	1	1	0	3	0.739308	-7.43576	1.93331	5.62117	0.414556	-12.6251	NA	NA	0.45972	1.0397e-13	0.0531981	1.89672e-08	0.678467	1.53572e-36	NA	NA	0.820663	4.09099e-11	0.664641	5.19877e-06	0.954537	3.02723e-33	NA	NA
RAD50	1.4766e-14	1.30465e-11	-7.68954	Brain_Cerebellar_Hemisphere	2.04066e-07	4.17017e-05	-5.1956	Brain_Frontal_Cortex_BA9	1.61662e-35	3.69182e-32	12.4384	NA	NA	NA	1	1	1	0	3	0.739308	-7.43576	1.93331	5.62117	0.414556	-12.6251	NA	NA	0.45972	1.0397e-13	0.0531981	1.89672e-08	0.678467	1.53572e-36	NA	NA	0.820663	4.09099e-11	0.664641	5.19877e-06	0.949666	3.1943e-33	NA	NA
RAD50	1.4766e-14	1.30465e-11	-7.68954	Brain_Cerebellar_Hemisphere	2.04066e-07	4.17017e-05	-5.1956	Breast_Mammary_Tissue	9.55277e-40	2.53001e-36	13.1936	NA	NA	NA	1	1	1	0	3	0.739308	-7.43576	1.93331	5.62117	0.205622	-13.3518	NA	NA	0.45972	1.0397e-13	0.0531981	1.89672e-08	0.837086	1.15667e-40	NA	NA	0.820663	4.09099e-11	0.664641	5.19877e-06	0.979028	2.91216e-37	NA	NA
RAD50	1.4766e-14	1.30465e-11	-7.68954	Brain_Cerebellar_Hemisphere	2.04066e-07	4.17017e-05	-5.1956	Cells_Cultured_fibroblasts	1.84634e-40	4.99085e-37	-13.3169	NA	NA	NA	1	1	1	0	3	0.739308	-7.43576	1.93331	5.62117	0.0347802	13.5007	NA	NA	0.45972	1.0397e-13	0.0531981	1.89672e-08	0.972255	1.54875e-41	NA	NA	0.820663	4.09099e-11	0.664641	5.19877e-06	0.996738	3.78941e-38	NA	NA
RAD50	1.4766e-14	1.30465e-11	-7.68954	Brain_Cerebellar_Hemisphere	2.04066e-07	4.17017e-05	-5.1956	Cells_EBV-transformed_lymphocytes	1.84634e-40	4.41754e-37	-13.3169	NA	NA	NA	1	1	1	0	3	0.739308	-7.43576	1.93331	5.62117	0.0347802	13.5007	NA	NA	0.45972	1.0397e-13	0.0531981	1.89672e-08	0.972255	1.54875e-41	NA	NA	0.820663	4.09099e-11	0.664641	5.19877e-06	0.996336	3.46671e-38	NA	NA
RAD50	1.4766e-14	1.30465e-11	-7.68954	Brain_Cerebellar_Hemisphere	2.04066e-07	4.17017e-05	-5.1956	Colon_Sigmoid	9.55277e-40	2.35137e-36	-13.1936	NA	NA	NA	1	1	1	0	3	0.739308	-7.43576	1.93331	5.62117	-0.205622	13.3518	NA	NA	0.45972	1.0397e-13	0.0531981	1.89672e-08	0.837086	1.15667e-40	NA	NA	0.820663	4.09099e-11	0.664641	5.19877e-06	0.978125	2.9108e-37	NA	NA
RAD50	1.4766e-14	1.30465e-11	-7.68954	Brain_Cerebellar_Hemisphere	2.04066e-07	4.17017e-05	-5.1956	Colon_Transverse	1.84634e-40	4.97015e-37	-13.3169	NA	NA	NA	1	1	1	0	3	0.739308	-7.43576	1.93331	5.62117	-0.0941948	2.06458	NA	NA	0.45972	1.0397e-13	0.0531981	1.89672e-08	0.924954	0.0389624	NA	NA	0.820663	4.09099e-11	0.664641	5.19877e-06	0.99067	0.263065	NA	NA
RAD50	1.4766e-14	1.30465e-11	-7.68954	Brain_Cerebellar_Hemisphere	2.04066e-07	4.17017e-05	-5.1956	Esophagus_Gastroesophageal_Junction	9.55277e-40	2.84503e-36	13.1936	NA	NA	NA	1	1	1	0	3	0.739308	-7.43576	1.93331	5.62117	0.205622	-13.3518	NA	NA	0.45972	1.0397e-13	0.0531981	1.89672e-08	0.837086	1.15667e-40	NA	NA	0.820663	4.09099e-11	0.664641	5.19877e-06	0.978399	2.49231e-37	NA	NA
RAD50	1.4766e-14	1.30465e-11	-7.68954	Brain_Cerebellar_Hemisphere	2.04066e-07	4.17017e-05	-5.1956	Esophagus_Mucosa	9.55277e-40	3.84897e-36	13.1936	NA	NA	NA	1	1	1	0	3	0.739308	-7.43576	1.93331	5.62117	0.205622	-13.3518	NA	NA	0.45972	1.0397e-13	0.0531981	1.89672e-08	0.837086	1.15667e-40	NA	NA	0.820663	4.09099e-11	0.664641	5.19877e-06	0.978637	3.07811e-37	NA	NA
RAD50	1.4766e-14	1.30465e-11	-7.68954	Brain_Cerebellar_Hemisphere	2.04066e-07	4.17017e-05	-5.1956	Esophagus_Muscularis	1.84634e-40	4.89279e-37	-13.3169	NA	NA	NA	1	1	1	0	3	0.739308	-7.43576	1.93331	5.62117	-0.0269884	9.32297	NA	NA	0.45972	1.0397e-13	0.0531981	1.89672e-08	0.978469	1.13132e-20	NA	NA	0.820663	4.09099e-11	0.664641	5.19877e-06	0.997429	8.02662e-18	NA	NA
RAD50	1.4766e-14	1.30465e-11	-7.68954	Brain_Cerebellar_Hemisphere	2.04066e-07	4.17017e-05	-5.1956	Heart_Atrial_Appendage	9.55277e-40	2.51174e-36	13.1936	NA	NA	NA	1	1	1	0	3	0.739308	-7.43576	1.93331	5.62117	0.205622	-13.3518	NA	NA	0.45972	1.0397e-13	0.0531981	1.89672e-08	0.837086	1.15667e-40	NA	NA	0.820663	4.09099e-11	0.664641	5.19877e-06	0.978072	2.76193e-37	NA	NA
RAD50	1.4766e-14	1.30465e-11	-7.68954	Brain_Cerebellar_Hemisphere	2.04066e-07	4.17017e-05	-5.1956	Heart_Left_Ventricle	9.55277e-40	3.03619e-36	13.1936	NA	NA	NA	1	1	1	0	3	0.739308	-7.43576	1.93331	5.62117	0.205622	-13.3518	NA	NA	0.45972	1.0397e-13	0.0531981	1.89672e-08	0.837086	1.15667e-40	NA	NA	0.820663	4.09099e-11	0.664641	5.19877e-06	0.977841	2.2183e-37	NA	NA
RAD50	1.4766e-14	1.30465e-11	-7.68954	Brain_Cerebellar_Hemisphere	2.04066e-07	4.17017e-05	-5.1956	Liver	9.55277e-40	4.09503e-36	13.1936	NA	NA	NA	1	1	1	0	3	0.739308	-7.43576	1.93331	5.62117	0.205622	-13.3518	NA	NA	0.45972	1.0397e-13	0.0531981	1.89672e-08	0.837086	1.15667e-40	NA	NA	0.820663	4.09099e-11	0.664641	5.19877e-06	0.972715	2.99245e-37	NA	NA
RAD50	1.4766e-14	1.30465e-11	-7.68954	Brain_Cerebellar_Hemisphere	2.04066e-07	4.17017e-05	-5.1956	Lung	9.55277e-40	2.14952e-36	-13.1936	NA	NA	NA	1	1	1	0	3	0.739308	-7.43576	1.93331	5.62117	-0.205622	13.3518	NA	NA	0.45972	1.0397e-13	0.0531981	1.89672e-08	0.837086	1.15667e-40	NA	NA	0.820663	4.09099e-11	0.664641	5.19877e-06	0.978566	2.3992e-37	NA	NA
RAD50	1.4766e-14	1.30465e-11	-7.68954	Brain_Cerebellar_Hemisphere	2.04066e-07	4.17017e-05	-5.1956	Muscle_Skeletal	9.55277e-40	2.52193e-36	13.1936	NA	NA	NA	1	1	1	0	3	0.739308	-7.43576	1.93331	5.62117	0.205622	-13.3518	NA	NA	0.45972	1.0397e-13	0.0531981	1.89672e-08	0.837086	1.15667e-40	NA	NA	0.820663	4.09099e-11	0.664641	5.19877e-06	0.974528	3.66577e-37	NA	NA
RAD50	1.4766e-14	1.30465e-11	-7.68954	Brain_Cerebellar_Hemisphere	2.04066e-07	4.17017e-05	-5.1956	Nerve_Tibial	9.55277e-40	2.41048e-36	-13.1936	NA	NA	NA	1	1	1	0	3	0.739308	-7.43576	1.93331	5.62117	-0.205622	13.3518	NA	NA	0.45972	1.0397e-13	0.0531981	1.89672e-08	0.837086	1.15667e-40	NA	NA	0.820663	4.09099e-11	0.664641	5.19877e-06	0.977175	2.47139e-37	NA	NA
RAD50	1.4766e-14	1.30465e-11	-7.68954	Brain_Cerebellar_Hemisphere	2.04066e-07	4.17017e-05	-5.1956	Ovary	9.55277e-40	4.98827e-36	13.1936	NA	NA	NA	1	1	1	0	3	0.739308	-7.43576	1.93331	5.62117	0.205622	-13.3518	NA	NA	0.45972	1.0397e-13	0.0531981	1.89672e-08	0.837086	1.15667e-40	NA	NA	0.820663	4.09099e-11	0.664641	5.19877e-06	0.979511	3.67855e-37	NA	NA
RAD50	1.4766e-14	1.30465e-11	-7.68954	Brain_Cerebellar_Hemisphere	2.04066e-07	4.17017e-05	-5.1956	Pancreas	1.84634e-40	7.31887e-37	-13.3169	NA	NA	NA	1	1	1	0	3	0.739308	-7.43576	1.93331	5.62117	0.0347802	13.5007	NA	NA	0.45972	1.0397e-13	0.0531981	1.89672e-08	0.972255	1.54875e-41	NA	NA	0.820663	4.09099e-11	0.664641	5.19877e-06	0.998301	4.65033e-38	NA	NA
RAD50	1.4766e-14	1.30465e-11	-7.68954	Brain_Cerebellar_Hemisphere	2.04066e-07	4.17017e-05	-5.1956	Pituitary	1.84634e-40	7.26929e-37	-13.3169	NA	NA	NA	1	1	1	0	3	0.739308	-7.43576	1.93331	5.62117	0.0347802	13.5007	NA	NA	0.45972	1.0397e-13	0.0531981	1.89672e-08	0.972255	1.54875e-41	NA	NA	0.820663	4.09099e-11	0.664641	5.19877e-06	0.997256	3.98804e-38	NA	NA
RAD50	1.4766e-14	1.30465e-11	-7.68954	Brain_Cerebellar_Hemisphere	2.04066e-07	4.17017e-05	-5.1956	Prostate	9.55277e-40	2.85214e-36	-13.1936	NA	NA	NA	1	1	1	0	3	0.739308	-7.43576	1.93331	5.62117	-0.205622	13.3518	NA	NA	0.45972	1.0397e-13	0.0531981	1.89672e-08	0.837086	1.15667e-40	NA	NA	0.820663	4.09099e-11	0.664641	5.19877e-06	0.975069	2.91089e-37	NA	NA
RAD50	1.4766e-14	1.30465e-11	-7.68954	Brain_Cerebellar_Hemisphere	2.04066e-07	4.17017e-05	-5.1956	Skin_Not_Sun_Exposed_Suprapubic	9.55277e-40	2.40877e-36	13.1936	NA	NA	NA	1	1	1	0	3	0.739308	-7.43576	1.93331	5.62117	0.205622	-13.3518	NA	NA	0.45972	1.0397e-13	0.0531981	1.89672e-08	0.837086	1.15667e-40	NA	NA	0.820663	4.09099e-11	0.664641	5.19877e-06	0.981719	2.03537e-37	NA	NA
RAD50	1.4766e-14	1.30465e-11	-7.68954	Brain_Cerebellar_Hemisphere	2.04066e-07	4.17017e-05	-5.1956	Skin_Sun_Exposed_Lower_leg	9.55277e-40	2.42719e-36	-13.1936	NA	NA	NA	1	1	1	0	3	0.739308	-7.43576	1.93331	5.62117	-0.205622	13.3518	NA	NA	0.45972	1.0397e-13	0.0531981	1.89672e-08	0.837086	1.15667e-40	NA	NA	0.820663	4.09099e-11	0.664641	5.19877e-06	0.980523	2.43913e-37	NA	NA
RAD50	1.4766e-14	1.30465e-11	-7.68954	Brain_Cerebellar_Hemisphere	2.04066e-07	4.17017e-05	-5.1956	Small_Intestine_Terminal_Ileum	9.55277e-40	2.66586e-36	13.1936	NA	NA	NA	1	1	1	0	3	0.739308	-7.43576	1.93331	5.62117	0.205622	-13.3518	NA	NA	0.45972	1.0397e-13	0.0531981	1.89672e-08	0.837086	1.15667e-40	NA	NA	0.820663	4.09099e-11	0.664641	5.19877e-06	0.980133	2.94912e-37	NA	NA
RAD50	1.4766e-14	1.30465e-11	-7.68954	Brain_Cerebellar_Hemisphere	2.04066e-07	4.17017e-05	-5.1956	Spleen	1.84634e-40	5.3035e-37	-13.3169	NA	NA	NA	1	1	1	0	3	0.739308	-7.43576	1.93331	5.62117	0.0347802	13.5007	NA	NA	0.45972	1.0397e-13	0.0531981	1.89672e-08	0.972255	1.54875e-41	NA	NA	0.820663	4.09099e-11	0.664641	5.19877e-06	0.996929	3.72392e-38	NA	NA
RAD50	1.4766e-14	1.30465e-11	-7.68954	Brain_Cerebellar_Hemisphere	2.04066e-07	4.17017e-05	-5.1956	Stomach	9.55277e-40	2.79753e-36	13.1936	NA	NA	NA	1	1	1	0	3	0.739308	-7.43576	1.93331	5.62117	0.205622	-13.3518	NA	NA	0.45972	1.0397e-13	0.0531981	1.89672e-08	0.837086	1.15667e-40	NA	NA	0.820663	4.09099e-11	0.664641	5.19877e-06	0.975716	3.28505e-37	NA	NA
RAD50	1.4766e-14	1.30465e-11	-7.68954	Brain_Cerebellar_Hemisphere	2.04066e-07	4.17017e-05	-5.1956	Testis	9.55277e-40	5.36961e-36	-13.1936	NA	NA	NA	1	1	1	0	3	0.739308	-7.43576	1.93331	5.62117	-0.205622	13.3518	NA	NA	0.45972	1.0397e-13	0.0531981	1.89672e-08	0.837086	1.15667e-40	NA	NA	0.820663	4.09099e-11	0.664641	5.19877e-06	0.981746	4.85436e-37	NA	NA
RAD50	1.4766e-14	1.30465e-11	-7.68954	Brain_Cerebellar_Hemisphere	2.04066e-07	4.17017e-05	-5.1956	Thyroid	1.84634e-40	6.15302e-37	-13.3169	NA	NA	NA	1	1	1	0	3	0.739308	-7.43576	1.93331	5.62117	0.0347802	13.5007	NA	NA	0.45972	1.0397e-13	0.0531981	1.89672e-08	0.972255	1.54875e-41	NA	NA	0.820663	4.09099e-11	0.664641	5.19877e-06	0.99739	4.30351e-38	NA	NA
RAD50	1.4766e-14	1.30465e-11	-7.68954	Brain_Cerebellar_Hemisphere	2.04066e-07	4.17017e-05	-5.1956	Uterus	9.55277e-40	3.9894e-36	-13.1936	NA	NA	NA	1	1	1	0	3	0.739308	-7.43576	1.93331	5.62117	-0.205622	13.3518	NA	NA	0.45972	1.0397e-13	0.0531981	1.89672e-08	0.837086	1.15667e-40	NA	NA	0.820663	4.09099e-11	0.664641	5.19877e-06	0.977891	3.19924e-37	NA	NA
RAD50	1.4766e-14	1.30465e-11	-7.68954	Brain_Cerebellar_Hemisphere	2.04066e-07	4.17017e-05	-5.1956	Vagina	1.84634e-40	7.20902e-37	-13.3169	NA	NA	NA	1	1	1	0	3	0.739308	-7.43576	1.93331	5.62117	0.0347802	13.5007	NA	NA	0.45972	1.0397e-13	0.0531981	1.89672e-08	0.972255	1.54875e-41	NA	NA	0.820663	4.09099e-11	0.664641	5.19877e-06	0.996239	4.41581e-38	NA	NA
RAD50	1.4766e-14	1.30465e-11	-7.68954	Brain_Cerebellar_Hemisphere	2.04066e-07	4.17017e-05	-5.1956	smultixcan	7.27119e-45	1.96175e-41	9.78248	NA	NA	NA	1	1	1	0	3	0.739308	-7.43576	1.93331	5.62117	0.577267	-9.82316	NA	NA	0.45972	1.0397e-13	0.0531981	1.89672e-08	0.432977	1.23319e-46	NA	NA	0.820663	4.09099e-11	0.664641	5.19877e-06	0.891295	3.47442e-43	NA	NA
RAD50	1.4766e-14	1.30465e-11	-7.68954	Brain_Cerebellum	1.19539e-15	9.94862e-13	-8.00493	Adipose_Subcutaneous	1.84634e-40	5.85637e-37	-13.3169	NA	NA	NA	1	1	1	0	3	0.739308	-7.43576	2.68691	6.24127	0.0347802	13.5007	NA	NA	0.45972	1.0397e-13	0.00721167	4.34028e-10	0.972255	1.54875e-41	NA	NA	0.820663	4.09099e-11	0.453255	1.3417e-07	0.996549	3.53611e-38	NA	NA
RAD50	1.4766e-14	1.30465e-11	-7.68954	Brain_Cerebellum	1.19539e-15	9.94862e-13	-8.00493	Adipose_Visceral_Omentum	9.55277e-40	2.1852e-36	-13.1936	NA	NA	NA	1	1	1	0	3	0.739308	-7.43576	2.68691	6.24127	-0.205622	13.3518	NA	NA	0.45972	1.0397e-13	0.00721167	4.34028e-10	0.837086	1.15667e-40	NA	NA	0.820663	4.09099e-11	0.453255	1.3417e-07	0.976567	2.39069e-37	NA	NA
RAD50	1.4766e-14	1.30465e-11	-7.68954	Brain_Cerebellum	1.19539e-15	9.94862e-13	-8.00493	Adrenal_Gland	9.55277e-40	3.2448e-36	13.1936	NA	NA	NA	1	1	1	0	3	0.739308	-7.43576	2.68691	6.24127	0.205622	-13.3518	NA	NA	0.45972	1.0397e-13	0.00721167	4.34028e-10	0.837086	1.15667e-40	NA	NA	0.820663	4.09099e-11	0.453255	1.3417e-07	0.976554	2.37175e-37	NA	NA
RAD50	1.4766e-14	1.30465e-11	-7.68954	Brain_Cerebellum	1.19539e-15	9.94862e-13	-8.00493	Artery_Aorta	1.61662e-35	4.74927e-32	-12.4384	NA	NA	NA	1	1	1	0	3	0.739308	-7.43576	2.68691	6.24127	-0.536589	12.5902	NA	NA	0.45972	1.0397e-13	0.00721167	4.34028e-10	0.591551	2.39066e-36	NA	NA	0.820663	4.09099e-11	0.453255	1.3417e-07	0.940767	5.88083e-33	NA	NA
RAD50	1.4766e-14	1.30465e-11	-7.68954	Brain_Cerebellum	1.19539e-15	9.94862e-13	-8.00493	Artery_Coronary	9.55277e-40	5.011e-36	13.1936	NA	NA	NA	1	1	1	0	3	0.739308	-7.43576	2.68691	6.24127	0.205622	-13.3518	NA	NA	0.45972	1.0397e-13	0.00721167	4.34028e-10	0.837086	1.15667e-40	NA	NA	0.820663	4.09099e-11	0.453255	1.3417e-07	0.971679	3.06026e-37	NA	NA
RAD50	1.4766e-14	1.30465e-11	-7.68954	Brain_Cerebellum	1.19539e-15	9.94862e-13	-8.00493	Artery_Tibial	1.04511e-30	2.17351e-27	11.5201	NA	NA	NA	1	1	1	0	3	0.739308	-7.43576	2.68691	6.24127	0.264486	-11.666	NA	NA	0.45972	1.0397e-13	0.00721167	4.34028e-10	0.791405	1.90139e-31	NA	NA	0.820663	4.09099e-11	0.453255	1.3417e-07	0.97242	3.42494e-28	NA	NA
RAD50	1.4766e-14	1.30465e-11	-7.68954	Brain_Cerebellum	1.19539e-15	9.94862e-13	-8.00493	Brain_Cerebellar_Hemisphere	1.84634e-40	5.93158e-37	-13.3169	NA	NA	NA	1	1	1	0	3	0.739308	-7.43576	2.68691	6.24127	0.0347802	13.5007	NA	NA	0.45972	1.0397e-13	0.00721167	4.34028e-10	0.972255	1.54875e-41	NA	NA	0.820663	4.09099e-11	0.453255	1.3417e-07	0.998127	4.39438e-38	NA	NA
RAD50	1.4766e-14	1.30465e-11	-7.68954	Brain_Cerebellum	1.19539e-15	9.94862e-13	-8.00493	Brain_Cerebellum	1.84634e-40	5.44669e-37	-13.3169	NA	NA	NA	1	1	1	0	3	0.739308	-7.43576	2.68691	6.24127	0.0347802	13.5007	NA	NA	0.45972	1.0397e-13	0.00721167	4.34028e-10	0.972255	1.54875e-41	NA	NA	0.820663	4.09099e-11	0.453255	1.3417e-07	0.998421	4.15221e-38	NA	NA
RAD50	1.4766e-14	1.30465e-11	-7.68954	Brain_Cerebellum	1.19539e-15	9.94862e-13	-8.00493	Brain_Cortex	1.61662e-35	3.67619e-32	12.4384	NA	NA	NA	1	1	1	0	3	0.739308	-7.43576	2.68691	6.24127	0.414556	-12.6251	NA	NA	0.45972	1.0397e-13	0.00721167	4.34028e-10	0.678467	1.53572e-36	NA	NA	0.820663	4.09099e-11	0.453255	1.3417e-07	0.954537	3.02723e-33	NA	NA
RAD50	1.4766e-14	1.30465e-11	-7.68954	Brain_Cerebellum	1.19539e-15	9.94862e-13	-8.00493	Brain_Frontal_Cortex_BA9	1.61662e-35	3.69182e-32	12.4384	NA	NA	NA	1	1	1	0	3	0.739308	-7.43576	2.68691	6.24127	0.414556	-12.6251	NA	NA	0.45972	1.0397e-13	0.00721167	4.34028e-10	0.678467	1.53572e-36	NA	NA	0.820663	4.09099e-11	0.453255	1.3417e-07	0.949666	3.1943e-33	NA	NA
RAD50	1.4766e-14	1.30465e-11	-7.68954	Brain_Cerebellum	1.19539e-15	9.94862e-13	-8.00493	Breast_Mammary_Tissue	9.55277e-40	2.53001e-36	13.1936	NA	NA	NA	1	1	1	0	3	0.739308	-7.43576	2.68691	6.24127	0.205622	-13.3518	NA	NA	0.45972	1.0397e-13	0.00721167	4.34028e-10	0.837086	1.15667e-40	NA	NA	0.820663	4.09099e-11	0.453255	1.3417e-07	0.979028	2.91216e-37	NA	NA
RAD50	1.4766e-14	1.30465e-11	-7.68954	Brain_Cerebellum	1.19539e-15	9.94862e-13	-8.00493	Cells_Cultured_fibroblasts	1.84634e-40	4.99085e-37	-13.3169	NA	NA	NA	1	1	1	0	3	0.739308	-7.43576	2.68691	6.24127	0.0347802	13.5007	NA	NA	0.45972	1.0397e-13	0.00721167	4.34028e-10	0.972255	1.54875e-41	NA	NA	0.820663	4.09099e-11	0.453255	1.3417e-07	0.996738	3.78941e-38	NA	NA
RAD50	1.4766e-14	1.30465e-11	-7.68954	Brain_Cerebellum	1.19539e-15	9.94862e-13	-8.00493	Cells_EBV-transformed_lymphocytes	1.84634e-40	4.41754e-37	-13.3169	NA	NA	NA	1	1	1	0	3	0.739308	-7.43576	2.68691	6.24127	0.0347802	13.5007	NA	NA	0.45972	1.0397e-13	0.00721167	4.34028e-10	0.972255	1.54875e-41	NA	NA	0.820663	4.09099e-11	0.453255	1.3417e-07	0.996336	3.46671e-38	NA	NA
RAD50	1.4766e-14	1.30465e-11	-7.68954	Brain_Cerebellum	1.19539e-15	9.94862e-13	-8.00493	Colon_Sigmoid	9.55277e-40	2.35137e-36	-13.1936	NA	NA	NA	1	1	1	0	3	0.739308	-7.43576	2.68691	6.24127	-0.205622	13.3518	NA	NA	0.45972	1.0397e-13	0.00721167	4.34028e-10	0.837086	1.15667e-40	NA	NA	0.820663	4.09099e-11	0.453255	1.3417e-07	0.978125	2.9108e-37	NA	NA
RAD50	1.4766e-14	1.30465e-11	-7.68954	Brain_Cerebellum	1.19539e-15	9.94862e-13	-8.00493	Colon_Transverse	1.84634e-40	4.97015e-37	-13.3169	NA	NA	NA	1	1	1	0	3	0.739308	-7.43576	2.68691	6.24127	-0.0941948	2.06458	NA	NA	0.45972	1.0397e-13	0.00721167	4.34028e-10	0.924954	0.0389624	NA	NA	0.820663	4.09099e-11	0.453255	1.3417e-07	0.99067	0.263065	NA	NA
RAD50	1.4766e-14	1.30465e-11	-7.68954	Brain_Cerebellum	1.19539e-15	9.94862e-13	-8.00493	Esophagus_Gastroesophageal_Junction	9.55277e-40	2.84503e-36	13.1936	NA	NA	NA	1	1	1	0	3	0.739308	-7.43576	2.68691	6.24127	0.205622	-13.3518	NA	NA	0.45972	1.0397e-13	0.00721167	4.34028e-10	0.837086	1.15667e-40	NA	NA	0.820663	4.09099e-11	0.453255	1.3417e-07	0.978399	2.49231e-37	NA	NA
RAD50	1.4766e-14	1.30465e-11	-7.68954	Brain_Cerebellum	1.19539e-15	9.94862e-13	-8.00493	Esophagus_Mucosa	9.55277e-40	3.84897e-36	13.1936	NA	NA	NA	1	1	1	0	3	0.739308	-7.43576	2.68691	6.24127	0.205622	-13.3518	NA	NA	0.45972	1.0397e-13	0.00721167	4.34028e-10	0.837086	1.15667e-40	NA	NA	0.820663	4.09099e-11	0.453255	1.3417e-07	0.978637	3.07811e-37	NA	NA
RAD50	1.4766e-14	1.30465e-11	-7.68954	Brain_Cerebellum	1.19539e-15	9.94862e-13	-8.00493	Esophagus_Muscularis	1.84634e-40	4.89279e-37	-13.3169	NA	NA	NA	1	1	1	0	3	0.739308	-7.43576	2.68691	6.24127	-0.0269884	9.32297	NA	NA	0.45972	1.0397e-13	0.00721167	4.34028e-10	0.978469	1.13132e-20	NA	NA	0.820663	4.09099e-11	0.453255	1.3417e-07	0.997429	8.02662e-18	NA	NA
RAD50	1.4766e-14	1.30465e-11	-7.68954	Brain_Cerebellum	1.19539e-15	9.94862e-13	-8.00493	Heart_Atrial_Appendage	9.55277e-40	2.51174e-36	13.1936	NA	NA	NA	1	1	1	0	3	0.739308	-7.43576	2.68691	6.24127	0.205622	-13.3518	NA	NA	0.45972	1.0397e-13	0.00721167	4.34028e-10	0.837086	1.15667e-40	NA	NA	0.820663	4.09099e-11	0.453255	1.3417e-07	0.978072	2.76193e-37	NA	NA
RAD50	1.4766e-14	1.30465e-11	-7.68954	Brain_Cerebellum	1.19539e-15	9.94862e-13	-8.00493	Heart_Left_Ventricle	9.55277e-40	3.03619e-36	13.1936	NA	NA	NA	1	1	1	0	3	0.739308	-7.43576	2.68691	6.24127	0.205622	-13.3518	NA	NA	0.45972	1.0397e-13	0.00721167	4.34028e-10	0.837086	1.15667e-40	NA	NA	0.820663	4.09099e-11	0.453255	1.3417e-07	0.977841	2.2183e-37	NA	NA
RAD50	1.4766e-14	1.30465e-11	-7.68954	Brain_Cerebellum	1.19539e-15	9.94862e-13	-8.00493	Liver	9.55277e-40	4.09503e-36	13.1936	NA	NA	NA	1	1	1	0	3	0.739308	-7.43576	2.68691	6.24127	0.205622	-13.3518	NA	NA	0.45972	1.0397e-13	0.00721167	4.34028e-10	0.837086	1.15667e-40	NA	NA	0.820663	4.09099e-11	0.453255	1.3417e-07	0.972715	2.99245e-37	NA	NA
RAD50	1.4766e-14	1.30465e-11	-7.68954	Brain_Cerebellum	1.19539e-15	9.94862e-13	-8.00493	Lung	9.55277e-40	2.14952e-36	-13.1936	NA	NA	NA	1	1	1	0	3	0.739308	-7.43576	2.68691	6.24127	-0.205622	13.3518	NA	NA	0.45972	1.0397e-13	0.00721167	4.34028e-10	0.837086	1.15667e-40	NA	NA	0.820663	4.09099e-11	0.453255	1.3417e-07	0.978566	2.3992e-37	NA	NA
RAD50	1.4766e-14	1.30465e-11	-7.68954	Brain_Cerebellum	1.19539e-15	9.94862e-13	-8.00493	Muscle_Skeletal	9.55277e-40	2.52193e-36	13.1936	NA	NA	NA	1	1	1	0	3	0.739308	-7.43576	2.68691	6.24127	0.205622	-13.3518	NA	NA	0.45972	1.0397e-13	0.00721167	4.34028e-10	0.837086	1.15667e-40	NA	NA	0.820663	4.09099e-11	0.453255	1.3417e-07	0.974528	3.66577e-37	NA	NA
RAD50	1.4766e-14	1.30465e-11	-7.68954	Brain_Cerebellum	1.19539e-15	9.94862e-13	-8.00493	Nerve_Tibial	9.55277e-40	2.41048e-36	-13.1936	NA	NA	NA	1	1	1	0	3	0.739308	-7.43576	2.68691	6.24127	-0.205622	13.3518	NA	NA	0.45972	1.0397e-13	0.00721167	4.34028e-10	0.837086	1.15667e-40	NA	NA	0.820663	4.09099e-11	0.453255	1.3417e-07	0.977175	2.47139e-37	NA	NA
RAD50	1.4766e-14	1.30465e-11	-7.68954	Brain_Cerebellum	1.19539e-15	9.94862e-13	-8.00493	Ovary	9.55277e-40	4.98827e-36	13.1936	NA	NA	NA	1	1	1	0	3	0.739308	-7.43576	2.68691	6.24127	0.205622	-13.3518	NA	NA	0.45972	1.0397e-13	0.00721167	4.34028e-10	0.837086	1.15667e-40	NA	NA	0.820663	4.09099e-11	0.453255	1.3417e-07	0.979511	3.67855e-37	NA	NA
RAD50	1.4766e-14	1.30465e-11	-7.68954	Brain_Cerebellum	1.19539e-15	9.94862e-13	-8.00493	Pancreas	1.84634e-40	7.31887e-37	-13.3169	NA	NA	NA	1	1	1	0	3	0.739308	-7.43576	2.68691	6.24127	0.0347802	13.5007	NA	NA	0.45972	1.0397e-13	0.00721167	4.34028e-10	0.972255	1.54875e-41	NA	NA	0.820663	4.09099e-11	0.453255	1.3417e-07	0.998301	4.65033e-38	NA	NA
RAD50	1.4766e-14	1.30465e-11	-7.68954	Brain_Cerebellum	1.19539e-15	9.94862e-13	-8.00493	Pituitary	1.84634e-40	7.26929e-37	-13.3169	NA	NA	NA	1	1	1	0	3	0.739308	-7.43576	2.68691	6.24127	0.0347802	13.5007	NA	NA	0.45972	1.0397e-13	0.00721167	4.34028e-10	0.972255	1.54875e-41	NA	NA	0.820663	4.09099e-11	0.453255	1.3417e-07	0.997256	3.98804e-38	NA	NA
RAD50	1.4766e-14	1.30465e-11	-7.68954	Brain_Cerebellum	1.19539e-15	9.94862e-13	-8.00493	Prostate	9.55277e-40	2.85214e-36	-13.1936	NA	NA	NA	1	1	1	0	3	0.739308	-7.43576	2.68691	6.24127	-0.205622	13.3518	NA	NA	0.45972	1.0397e-13	0.00721167	4.34028e-10	0.837086	1.15667e-40	NA	NA	0.820663	4.09099e-11	0.453255	1.3417e-07	0.975069	2.91089e-37	NA	NA
RAD50	1.4766e-14	1.30465e-11	-7.68954	Brain_Cerebellum	1.19539e-15	9.94862e-13	-8.00493	Skin_Not_Sun_Exposed_Suprapubic	9.55277e-40	2.40877e-36	13.1936	NA	NA	NA	1	1	1	0	3	0.739308	-7.43576	2.68691	6.24127	0.205622	-13.3518	NA	NA	0.45972	1.0397e-13	0.00721167	4.34028e-10	0.837086	1.15667e-40	NA	NA	0.820663	4.09099e-11	0.453255	1.3417e-07	0.981719	2.03537e-37	NA	NA
RAD50	1.4766e-14	1.30465e-11	-7.68954	Brain_Cerebellum	1.19539e-15	9.94862e-13	-8.00493	Skin_Sun_Exposed_Lower_leg	9.55277e-40	2.42719e-36	-13.1936	NA	NA	NA	1	1	1	0	3	0.739308	-7.43576	2.68691	6.24127	-0.205622	13.3518	NA	NA	0.45972	1.0397e-13	0.00721167	4.34028e-10	0.837086	1.15667e-40	NA	NA	0.820663	4.09099e-11	0.453255	1.3417e-07	0.980523	2.43913e-37	NA	NA
RAD50	1.4766e-14	1.30465e-11	-7.68954	Brain_Cerebellum	1.19539e-15	9.94862e-13	-8.00493	Small_Intestine_Terminal_Ileum	9.55277e-40	2.66586e-36	13.1936	NA	NA	NA	1	1	1	0	3	0.739308	-7.43576	2.68691	6.24127	0.205622	-13.3518	NA	NA	0.45972	1.0397e-13	0.00721167	4.34028e-10	0.837086	1.15667e-40	NA	NA	0.820663	4.09099e-11	0.453255	1.3417e-07	0.980133	2.94912e-37	NA	NA
RAD50	1.4766e-14	1.30465e-11	-7.68954	Brain_Cerebellum	1.19539e-15	9.94862e-13	-8.00493	Spleen	1.84634e-40	5.3035e-37	-13.3169	NA	NA	NA	1	1	1	0	3	0.739308	-7.43576	2.68691	6.24127	0.0347802	13.5007	NA	NA	0.45972	1.0397e-13	0.00721167	4.34028e-10	0.972255	1.54875e-41	NA	NA	0.820663	4.09099e-11	0.453255	1.3417e-07	0.996929	3.72392e-38	NA	NA
RAD50	1.4766e-14	1.30465e-11	-7.68954	Brain_Cerebellum	1.19539e-15	9.94862e-13	-8.00493	Stomach	9.55277e-40	2.79753e-36	13.1936	NA	NA	NA	1	1	1	0	3	0.739308	-7.43576	2.68691	6.24127	0.205622	-13.3518	NA	NA	0.45972	1.0397e-13	0.00721167	4.34028e-10	0.837086	1.15667e-40	NA	NA	0.820663	4.09099e-11	0.453255	1.3417e-07	0.975716	3.28505e-37	NA	NA
RAD50	1.4766e-14	1.30465e-11	-7.68954	Brain_Cerebellum	1.19539e-15	9.94862e-13	-8.00493	Testis	9.55277e-40	5.36961e-36	-13.1936	NA	NA	NA	1	1	1	0	3	0.739308	-7.43576	2.68691	6.24127	-0.205622	13.3518	NA	NA	0.45972	1.0397e-13	0.00721167	4.34028e-10	0.837086	1.15667e-40	NA	NA	0.820663	4.09099e-11	0.453255	1.3417e-07	0.981746	4.85436e-37	NA	NA
RAD50	1.4766e-14	1.30465e-11	-7.68954	Brain_Cerebellum	1.19539e-15	9.94862e-13	-8.00493	Thyroid	1.84634e-40	6.15302e-37	-13.3169	NA	NA	NA	1	1	1	0	3	0.739308	-7.43576	2.68691	6.24127	0.0347802	13.5007	NA	NA	0.45972	1.0397e-13	0.00721167	4.34028e-10	0.972255	1.54875e-41	NA	NA	0.820663	4.09099e-11	0.453255	1.3417e-07	0.99739	4.30351e-38	NA	NA
RAD50	1.4766e-14	1.30465e-11	-7.68954	Brain_Cerebellum	1.19539e-15	9.94862e-13	-8.00493	Uterus	9.55277e-40	3.9894e-36	-13.1936	NA	NA	NA	1	1	1	0	3	0.739308	-7.43576	2.68691	6.24127	-0.205622	13.3518	NA	NA	0.45972	1.0397e-13	0.00721167	4.34028e-10	0.837086	1.15667e-40	NA	NA	0.820663	4.09099e-11	0.453255	1.3417e-07	0.977891	3.19924e-37	NA	NA
RAD50	1.4766e-14	1.30465e-11	-7.68954	Brain_Cerebellum	1.19539e-15	9.94862e-13	-8.00493	Vagina	1.84634e-40	7.20902e-37	-13.3169	NA	NA	NA	1	1	1	0	3	0.739308	-7.43576	2.68691	6.24127	0.0347802	13.5007	NA	NA	0.45972	1.0397e-13	0.00721167	4.34028e-10	0.972255	1.54875e-41	NA	NA	0.820663	4.09099e-11	0.453255	1.3417e-07	0.996239	4.41581e-38	NA	NA
RAD50	1.4766e-14	1.30465e-11	-7.68954	Brain_Cerebellum	1.19539e-15	9.94862e-13	-8.00493	smultixcan	7.27119e-45	1.96175e-41	9.78248	NA	NA	NA	1	1	1	0	3	0.739308	-7.43576	2.68691	6.24127	0.577267	-9.82316	NA	NA	0.45972	1.0397e-13	0.00721167	4.34028e-10	0.432977	1.23319e-46	NA	NA	0.820663	4.09099e-11	0.453255	1.3417e-07	0.891295	3.47442e-43	NA	NA
RAD50	1.4766e-14	1.30465e-11	-7.68954	Brain_Hypothalamus	5.31083e-08	1.3175e-05	5.44058	Adipose_Subcutaneous	1.84634e-40	5.85637e-37	-13.3169	NA	NA	NA	1	1	1	0	3	0.739308	-7.43576	0.178946	-5.48886	0.0347802	13.5007	NA	NA	0.45972	1.0397e-13	0.85798	4.04539e-08	0.972255	1.54875e-41	NA	NA	0.820663	4.09099e-11	0.985809	1.02461e-05	0.996549	3.53611e-38	NA	NA
RAD50	1.4766e-14	1.30465e-11	-7.68954	Brain_Hypothalamus	5.31083e-08	1.3175e-05	5.44058	Adipose_Visceral_Omentum	9.55277e-40	2.1852e-36	-13.1936	NA	NA	NA	1	1	1	0	3	0.739308	-7.43576	0.178946	-5.48886	-0.205622	13.3518	NA	NA	0.45972	1.0397e-13	0.85798	4.04539e-08	0.837086	1.15667e-40	NA	NA	0.820663	4.09099e-11	0.985809	1.02461e-05	0.976567	2.39069e-37	NA	NA
RAD50	1.4766e-14	1.30465e-11	-7.68954	Brain_Hypothalamus	5.31083e-08	1.3175e-05	5.44058	Adrenal_Gland	9.55277e-40	3.2448e-36	13.1936	NA	NA	NA	1	1	1	0	3	0.739308	-7.43576	0.178946	-5.48886	0.205622	-13.3518	NA	NA	0.45972	1.0397e-13	0.85798	4.04539e-08	0.837086	1.15667e-40	NA	NA	0.820663	4.09099e-11	0.985809	1.02461e-05	0.976554	2.37175e-37	NA	NA
RAD50	1.4766e-14	1.30465e-11	-7.68954	Brain_Hypothalamus	5.31083e-08	1.3175e-05	5.44058	Artery_Aorta	1.61662e-35	4.74927e-32	-12.4384	NA	NA	NA	1	1	1	0	3	0.739308	-7.43576	0.178946	-5.48886	-0.536589	12.5902	NA	NA	0.45972	1.0397e-13	0.85798	4.04539e-08	0.591551	2.39066e-36	NA	NA	0.820663	4.09099e-11	0.985809	1.02461e-05	0.940767	5.88083e-33	NA	NA
RAD50	1.4766e-14	1.30465e-11	-7.68954	Brain_Hypothalamus	5.31083e-08	1.3175e-05	5.44058	Artery_Coronary	9.55277e-40	5.011e-36	13.1936	NA	NA	NA	1	1	1	0	3	0.739308	-7.43576	0.178946	-5.48886	0.205622	-13.3518	NA	NA	0.45972	1.0397e-13	0.85798	4.04539e-08	0.837086	1.15667e-40	NA	NA	0.820663	4.09099e-11	0.985809	1.02461e-05	0.971679	3.06026e-37	NA	NA
RAD50	1.4766e-14	1.30465e-11	-7.68954	Brain_Hypothalamus	5.31083e-08	1.3175e-05	5.44058	Artery_Tibial	1.04511e-30	2.17351e-27	11.5201	NA	NA	NA	1	1	1	0	3	0.739308	-7.43576	0.178946	-5.48886	0.264486	-11.666	NA	NA	0.45972	1.0397e-13	0.85798	4.04539e-08	0.791405	1.90139e-31	NA	NA	0.820663	4.09099e-11	0.985809	1.02461e-05	0.97242	3.42494e-28	NA	NA
RAD50	1.4766e-14	1.30465e-11	-7.68954	Brain_Hypothalamus	5.31083e-08	1.3175e-05	5.44058	Brain_Cerebellar_Hemisphere	1.84634e-40	5.93158e-37	-13.3169	NA	NA	NA	1	1	1	0	3	0.739308	-7.43576	0.178946	-5.48886	0.0347802	13.5007	NA	NA	0.45972	1.0397e-13	0.85798	4.04539e-08	0.972255	1.54875e-41	NA	NA	0.820663	4.09099e-11	0.985809	1.02461e-05	0.998127	4.39438e-38	NA	NA
RAD50	1.4766e-14	1.30465e-11	-7.68954	Brain_Hypothalamus	5.31083e-08	1.3175e-05	5.44058	Brain_Cerebellum	1.84634e-40	5.44669e-37	-13.3169	NA	NA	NA	1	1	1	0	3	0.739308	-7.43576	0.178946	-5.48886	0.0347802	13.5007	NA	NA	0.45972	1.0397e-13	0.85798	4.04539e-08	0.972255	1.54875e-41	NA	NA	0.820663	4.09099e-11	0.985809	1.02461e-05	0.998421	4.15221e-38	NA	NA
RAD50	1.4766e-14	1.30465e-11	-7.68954	Brain_Hypothalamus	5.31083e-08	1.3175e-05	5.44058	Brain_Cortex	1.61662e-35	3.67619e-32	12.4384	NA	NA	NA	1	1	1	0	3	0.739308	-7.43576	0.178946	-5.48886	0.414556	-12.6251	NA	NA	0.45972	1.0397e-13	0.85798	4.04539e-08	0.678467	1.53572e-36	NA	NA	0.820663	4.09099e-11	0.985809	1.02461e-05	0.954537	3.02723e-33	NA	NA
RAD50	1.4766e-14	1.30465e-11	-7.68954	Brain_Hypothalamus	5.31083e-08	1.3175e-05	5.44058	Brain_Frontal_Cortex_BA9	1.61662e-35	3.69182e-32	12.4384	NA	NA	NA	1	1	1	0	3	0.739308	-7.43576	0.178946	-5.48886	0.414556	-12.6251	NA	NA	0.45972	1.0397e-13	0.85798	4.04539e-08	0.678467	1.53572e-36	NA	NA	0.820663	4.09099e-11	0.985809	1.02461e-05	0.949666	3.1943e-33	NA	NA
RAD50	1.4766e-14	1.30465e-11	-7.68954	Brain_Hypothalamus	5.31083e-08	1.3175e-05	5.44058	Breast_Mammary_Tissue	9.55277e-40	2.53001e-36	13.1936	NA	NA	NA	1	1	1	0	3	0.739308	-7.43576	0.178946	-5.48886	0.205622	-13.3518	NA	NA	0.45972	1.0397e-13	0.85798	4.04539e-08	0.837086	1.15667e-40	NA	NA	0.820663	4.09099e-11	0.985809	1.02461e-05	0.979028	2.91216e-37	NA	NA
RAD50	1.4766e-14	1.30465e-11	-7.68954	Brain_Hypothalamus	5.31083e-08	1.3175e-05	5.44058	Cells_Cultured_fibroblasts	1.84634e-40	4.99085e-37	-13.3169	NA	NA	NA	1	1	1	0	3	0.739308	-7.43576	0.178946	-5.48886	0.0347802	13.5007	NA	NA	0.45972	1.0397e-13	0.85798	4.04539e-08	0.972255	1.54875e-41	NA	NA	0.820663	4.09099e-11	0.985809	1.02461e-05	0.996738	3.78941e-38	NA	NA
RAD50	1.4766e-14	1.30465e-11	-7.68954	Brain_Hypothalamus	5.31083e-08	1.3175e-05	5.44058	Cells_EBV-transformed_lymphocytes	1.84634e-40	4.41754e-37	-13.3169	NA	NA	NA	1	1	1	0	3	0.739308	-7.43576	0.178946	-5.48886	0.0347802	13.5007	NA	NA	0.45972	1.0397e-13	0.85798	4.04539e-08	0.972255	1.54875e-41	NA	NA	0.820663	4.09099e-11	0.985809	1.02461e-05	0.996336	3.46671e-38	NA	NA
RAD50	1.4766e-14	1.30465e-11	-7.68954	Brain_Hypothalamus	5.31083e-08	1.3175e-05	5.44058	Colon_Sigmoid	9.55277e-40	2.35137e-36	-13.1936	NA	NA	NA	1	1	1	0	3	0.739308	-7.43576	0.178946	-5.48886	-0.205622	13.3518	NA	NA	0.45972	1.0397e-13	0.85798	4.04539e-08	0.837086	1.15667e-40	NA	NA	0.820663	4.09099e-11	0.985809	1.02461e-05	0.978125	2.9108e-37	NA	NA
RAD50	1.4766e-14	1.30465e-11	-7.68954	Brain_Hypothalamus	5.31083e-08	1.3175e-05	5.44058	Colon_Transverse	1.84634e-40	4.97015e-37	-13.3169	NA	NA	NA	1	1	1	0	3	0.739308	-7.43576	0.178946	-5.48886	-0.0941948	2.06458	NA	NA	0.45972	1.0397e-13	0.85798	4.04539e-08	0.924954	0.0389624	NA	NA	0.820663	4.09099e-11	0.985809	1.02461e-05	0.99067	0.263065	NA	NA
RAD50	1.4766e-14	1.30465e-11	-7.68954	Brain_Hypothalamus	5.31083e-08	1.3175e-05	5.44058	Esophagus_Gastroesophageal_Junction	9.55277e-40	2.84503e-36	13.1936	NA	NA	NA	1	1	1	0	3	0.739308	-7.43576	0.178946	-5.48886	0.205622	-13.3518	NA	NA	0.45972	1.0397e-13	0.85798	4.04539e-08	0.837086	1.15667e-40	NA	NA	0.820663	4.09099e-11	0.985809	1.02461e-05	0.978399	2.49231e-37	NA	NA
RAD50	1.4766e-14	1.30465e-11	-7.68954	Brain_Hypothalamus	5.31083e-08	1.3175e-05	5.44058	Esophagus_Mucosa	9.55277e-40	3.84897e-36	13.1936	NA	NA	NA	1	1	1	0	3	0.739308	-7.43576	0.178946	-5.48886	0.205622	-13.3518	NA	NA	0.45972	1.0397e-13	0.85798	4.04539e-08	0.837086	1.15667e-40	NA	NA	0.820663	4.09099e-11	0.985809	1.02461e-05	0.978637	3.07811e-37	NA	NA
RAD50	1.4766e-14	1.30465e-11	-7.68954	Brain_Hypothalamus	5.31083e-08	1.3175e-05	5.44058	Esophagus_Muscularis	1.84634e-40	4.89279e-37	-13.3169	NA	NA	NA	1	1	1	0	3	0.739308	-7.43576	0.178946	-5.48886	-0.0269884	9.32297	NA	NA	0.45972	1.0397e-13	0.85798	4.04539e-08	0.978469	1.13132e-20	NA	NA	0.820663	4.09099e-11	0.985809	1.02461e-05	0.997429	8.02662e-18	NA	NA
RAD50	1.4766e-14	1.30465e-11	-7.68954	Brain_Hypothalamus	5.31083e-08	1.3175e-05	5.44058	Heart_Atrial_Appendage	9.55277e-40	2.51174e-36	13.1936	NA	NA	NA	1	1	1	0	3	0.739308	-7.43576	0.178946	-5.48886	0.205622	-13.3518	NA	NA	0.45972	1.0397e-13	0.85798	4.04539e-08	0.837086	1.15667e-40	NA	NA	0.820663	4.09099e-11	0.985809	1.02461e-05	0.978072	2.76193e-37	NA	NA
RAD50	1.4766e-14	1.30465e-11	-7.68954	Brain_Hypothalamus	5.31083e-08	1.3175e-05	5.44058	Heart_Left_Ventricle	9.55277e-40	3.03619e-36	13.1936	NA	NA	NA	1	1	1	0	3	0.739308	-7.43576	0.178946	-5.48886	0.205622	-13.3518	NA	NA	0.45972	1.0397e-13	0.85798	4.04539e-08	0.837086	1.15667e-40	NA	NA	0.820663	4.09099e-11	0.985809	1.02461e-05	0.977841	2.2183e-37	NA	NA
RAD50	1.4766e-14	1.30465e-11	-7.68954	Brain_Hypothalamus	5.31083e-08	1.3175e-05	5.44058	Liver	9.55277e-40	4.09503e-36	13.1936	NA	NA	NA	1	1	1	0	3	0.739308	-7.43576	0.178946	-5.48886	0.205622	-13.3518	NA	NA	0.45972	1.0397e-13	0.85798	4.04539e-08	0.837086	1.15667e-40	NA	NA	0.820663	4.09099e-11	0.985809	1.02461e-05	0.972715	2.99245e-37	NA	NA
RAD50	1.4766e-14	1.30465e-11	-7.68954	Brain_Hypothalamus	5.31083e-08	1.3175e-05	5.44058	Lung	9.55277e-40	2.14952e-36	-13.1936	NA	NA	NA	1	1	1	0	3	0.739308	-7.43576	0.178946	-5.48886	-0.205622	13.3518	NA	NA	0.45972	1.0397e-13	0.85798	4.04539e-08	0.837086	1.15667e-40	NA	NA	0.820663	4.09099e-11	0.985809	1.02461e-05	0.978566	2.3992e-37	NA	NA
RAD50	1.4766e-14	1.30465e-11	-7.68954	Brain_Hypothalamus	5.31083e-08	1.3175e-05	5.44058	Muscle_Skeletal	9.55277e-40	2.52193e-36	13.1936	NA	NA	NA	1	1	1	0	3	0.739308	-7.43576	0.178946	-5.48886	0.205622	-13.3518	NA	NA	0.45972	1.0397e-13	0.85798	4.04539e-08	0.837086	1.15667e-40	NA	NA	0.820663	4.09099e-11	0.985809	1.02461e-05	0.974528	3.66577e-37	NA	NA
RAD50	1.4766e-14	1.30465e-11	-7.68954	Brain_Hypothalamus	5.31083e-08	1.3175e-05	5.44058	Nerve_Tibial	9.55277e-40	2.41048e-36	-13.1936	NA	NA	NA	1	1	1	0	3	0.739308	-7.43576	0.178946	-5.48886	-0.205622	13.3518	NA	NA	0.45972	1.0397e-13	0.85798	4.04539e-08	0.837086	1.15667e-40	NA	NA	0.820663	4.09099e-11	0.985809	1.02461e-05	0.977175	2.47139e-37	NA	NA
RAD50	1.4766e-14	1.30465e-11	-7.68954	Brain_Hypothalamus	5.31083e-08	1.3175e-05	5.44058	Ovary	9.55277e-40	4.98827e-36	13.1936	NA	NA	NA	1	1	1	0	3	0.739308	-7.43576	0.178946	-5.48886	0.205622	-13.3518	NA	NA	0.45972	1.0397e-13	0.85798	4.04539e-08	0.837086	1.15667e-40	NA	NA	0.820663	4.09099e-11	0.985809	1.02461e-05	0.979511	3.67855e-37	NA	NA
RAD50	1.4766e-14	1.30465e-11	-7.68954	Brain_Hypothalamus	5.31083e-08	1.3175e-05	5.44058	Pancreas	1.84634e-40	7.31887e-37	-13.3169	NA	NA	NA	1	1	1	0	3	0.739308	-7.43576	0.178946	-5.48886	0.0347802	13.5007	NA	NA	0.45972	1.0397e-13	0.85798	4.04539e-08	0.972255	1.54875e-41	NA	NA	0.820663	4.09099e-11	0.985809	1.02461e-05	0.998301	4.65033e-38	NA	NA
RAD50	1.4766e-14	1.30465e-11	-7.68954	Brain_Hypothalamus	5.31083e-08	1.3175e-05	5.44058	Pituitary	1.84634e-40	7.26929e-37	-13.3169	NA	NA	NA	1	1	1	0	3	0.739308	-7.43576	0.178946	-5.48886	0.0347802	13.5007	NA	NA	0.45972	1.0397e-13	0.85798	4.04539e-08	0.972255	1.54875e-41	NA	NA	0.820663	4.09099e-11	0.985809	1.02461e-05	0.997256	3.98804e-38	NA	NA
RAD50	1.4766e-14	1.30465e-11	-7.68954	Brain_Hypothalamus	5.31083e-08	1.3175e-05	5.44058	Prostate	9.55277e-40	2.85214e-36	-13.1936	NA	NA	NA	1	1	1	0	3	0.739308	-7.43576	0.178946	-5.48886	-0.205622	13.3518	NA	NA	0.45972	1.0397e-13	0.85798	4.04539e-08	0.837086	1.15667e-40	NA	NA	0.820663	4.09099e-11	0.985809	1.02461e-05	0.975069	2.91089e-37	NA	NA
RAD50	1.4766e-14	1.30465e-11	-7.68954	Brain_Hypothalamus	5.31083e-08	1.3175e-05	5.44058	Skin_Not_Sun_Exposed_Suprapubic	9.55277e-40	2.40877e-36	13.1936	NA	NA	NA	1	1	1	0	3	0.739308	-7.43576	0.178946	-5.48886	0.205622	-13.3518	NA	NA	0.45972	1.0397e-13	0.85798	4.04539e-08	0.837086	1.15667e-40	NA	NA	0.820663	4.09099e-11	0.985809	1.02461e-05	0.981719	2.03537e-37	NA	NA
RAD50	1.4766e-14	1.30465e-11	-7.68954	Brain_Hypothalamus	5.31083e-08	1.3175e-05	5.44058	Skin_Sun_Exposed_Lower_leg	9.55277e-40	2.42719e-36	-13.1936	NA	NA	NA	1	1	1	0	3	0.739308	-7.43576	0.178946	-5.48886	-0.205622	13.3518	NA	NA	0.45972	1.0397e-13	0.85798	4.04539e-08	0.837086	1.15667e-40	NA	NA	0.820663	4.09099e-11	0.985809	1.02461e-05	0.980523	2.43913e-37	NA	NA
RAD50	1.4766e-14	1.30465e-11	-7.68954	Brain_Hypothalamus	5.31083e-08	1.3175e-05	5.44058	Small_Intestine_Terminal_Ileum	9.55277e-40	2.66586e-36	13.1936	NA	NA	NA	1	1	1	0	3	0.739308	-7.43576	0.178946	-5.48886	0.205622	-13.3518	NA	NA	0.45972	1.0397e-13	0.85798	4.04539e-08	0.837086	1.15667e-40	NA	NA	0.820663	4.09099e-11	0.985809	1.02461e-05	0.980133	2.94912e-37	NA	NA
RAD50	1.4766e-14	1.30465e-11	-7.68954	Brain_Hypothalamus	5.31083e-08	1.3175e-05	5.44058	Spleen	1.84634e-40	5.3035e-37	-13.3169	NA	NA	NA	1	1	1	0	3	0.739308	-7.43576	0.178946	-5.48886	0.0347802	13.5007	NA	NA	0.45972	1.0397e-13	0.85798	4.04539e-08	0.972255	1.54875e-41	NA	NA	0.820663	4.09099e-11	0.985809	1.02461e-05	0.996929	3.72392e-38	NA	NA
RAD50	1.4766e-14	1.30465e-11	-7.68954	Brain_Hypothalamus	5.31083e-08	1.3175e-05	5.44058	Stomach	9.55277e-40	2.79753e-36	13.1936	NA	NA	NA	1	1	1	0	3	0.739308	-7.43576	0.178946	-5.48886	0.205622	-13.3518	NA	NA	0.45972	1.0397e-13	0.85798	4.04539e-08	0.837086	1.15667e-40	NA	NA	0.820663	4.09099e-11	0.985809	1.02461e-05	0.975716	3.28505e-37	NA	NA
RAD50	1.4766e-14	1.30465e-11	-7.68954	Brain_Hypothalamus	5.31083e-08	1.3175e-05	5.44058	Testis	9.55277e-40	5.36961e-36	-13.1936	NA	NA	NA	1	1	1	0	3	0.739308	-7.43576	0.178946	-5.48886	-0.205622	13.3518	NA	NA	0.45972	1.0397e-13	0.85798	4.04539e-08	0.837086	1.15667e-40	NA	NA	0.820663	4.09099e-11	0.985809	1.02461e-05	0.981746	4.85436e-37	NA	NA
RAD50	1.4766e-14	1.30465e-11	-7.68954	Brain_Hypothalamus	5.31083e-08	1.3175e-05	5.44058	Thyroid	1.84634e-40	6.15302e-37	-13.3169	NA	NA	NA	1	1	1	0	3	0.739308	-7.43576	0.178946	-5.48886	0.0347802	13.5007	NA	NA	0.45972	1.0397e-13	0.85798	4.04539e-08	0.972255	1.54875e-41	NA	NA	0.820663	4.09099e-11	0.985809	1.02461e-05	0.99739	4.30351e-38	NA	NA
RAD50	1.4766e-14	1.30465e-11	-7.68954	Brain_Hypothalamus	5.31083e-08	1.3175e-05	5.44058	Uterus	9.55277e-40	3.9894e-36	-13.1936	NA	NA	NA	1	1	1	0	3	0.739308	-7.43576	0.178946	-5.48886	-0.205622	13.3518	NA	NA	0.45972	1.0397e-13	0.85798	4.04539e-08	0.837086	1.15667e-40	NA	NA	0.820663	4.09099e-11	0.985809	1.02461e-05	0.977891	3.19924e-37	NA	NA
RAD50	1.4766e-14	1.30465e-11	-7.68954	Brain_Hypothalamus	5.31083e-08	1.3175e-05	5.44058	Vagina	1.84634e-40	7.20902e-37	-13.3169	NA	NA	NA	1	1	1	0	3	0.739308	-7.43576	0.178946	-5.48886	0.0347802	13.5007	NA	NA	0.45972	1.0397e-13	0.85798	4.04539e-08	0.972255	1.54875e-41	NA	NA	0.820663	4.09099e-11	0.985809	1.02461e-05	0.996239	4.41581e-38	NA	NA
RAD50	1.4766e-14	1.30465e-11	-7.68954	Brain_Hypothalamus	5.31083e-08	1.3175e-05	5.44058	smultixcan	7.27119e-45	1.96175e-41	9.78248	NA	NA	NA	1	1	1	0	3	0.739308	-7.43576	0.178946	-5.48886	0.577267	-9.82316	NA	NA	0.45972	1.0397e-13	0.85798	4.04539e-08	0.432977	1.23319e-46	NA	NA	0.820663	4.09099e-11	0.985809	1.02461e-05	0.891295	3.47442e-43	NA	NA
RAD50	1.4766e-14	1.30465e-11	-7.68954	Brain_Spinal_cord_cervical_c-1	4.3955e-41	1.30195e-37	13.4236	Adipose_Subcutaneous	1.84634e-40	5.85637e-37	-13.3169	NA	NA	NA	1	1	1	0	3	0.739308	-7.43576	0.731346	-13.4765	0.0347802	13.5007	NA	NA	0.45972	1.0397e-13	0.464568	2.15121e-41	0.972255	1.54875e-41	NA	NA	0.820663	4.09099e-11	0.924097	5.91367e-38	0.996549	3.53611e-38	NA	NA
RAD50	1.4766e-14	1.30465e-11	-7.68954	Brain_Spinal_cord_cervical_c-1	4.3955e-41	1.30195e-37	13.4236	Adipose_Visceral_Omentum	9.55277e-40	2.1852e-36	-13.1936	NA	NA	NA	1	1	1	0	3	0.739308	-7.43576	0.731346	-13.4765	-0.205622	13.3518	NA	NA	0.45972	1.0397e-13	0.464568	2.15121e-41	0.837086	1.15667e-40	NA	NA	0.820663	4.09099e-11	0.924097	5.91367e-38	0.976567	2.39069e-37	NA	NA
RAD50	1.4766e-14	1.30465e-11	-7.68954	Brain_Spinal_cord_cervical_c-1	4.3955e-41	1.30195e-37	13.4236	Adrenal_Gland	9.55277e-40	3.2448e-36	13.1936	NA	NA	NA	1	1	1	0	3	0.739308	-7.43576	0.731346	-13.4765	0.205622	-13.3518	NA	NA	0.45972	1.0397e-13	0.464568	2.15121e-41	0.837086	1.15667e-40	NA	NA	0.820663	4.09099e-11	0.924097	5.91367e-38	0.976554	2.37175e-37	NA	NA
RAD50	1.4766e-14	1.30465e-11	-7.68954	Brain_Spinal_cord_cervical_c-1	4.3955e-41	1.30195e-37	13.4236	Artery_Aorta	1.61662e-35	4.74927e-32	-12.4384	NA	NA	NA	1	1	1	0	3	0.739308	-7.43576	0.731346	-13.4765	-0.536589	12.5902	NA	NA	0.45972	1.0397e-13	0.464568	2.15121e-41	0.591551	2.39066e-36	NA	NA	0.820663	4.09099e-11	0.924097	5.91367e-38	0.940767	5.88083e-33	NA	NA
RAD50	1.4766e-14	1.30465e-11	-7.68954	Brain_Spinal_cord_cervical_c-1	4.3955e-41	1.30195e-37	13.4236	Artery_Coronary	9.55277e-40	5.011e-36	13.1936	NA	NA	NA	1	1	1	0	3	0.739308	-7.43576	0.731346	-13.4765	0.205622	-13.3518	NA	NA	0.45972	1.0397e-13	0.464568	2.15121e-41	0.837086	1.15667e-40	NA	NA	0.820663	4.09099e-11	0.924097	5.91367e-38	0.971679	3.06026e-37	NA	NA
RAD50	1.4766e-14	1.30465e-11	-7.68954	Brain_Spinal_cord_cervical_c-1	4.3955e-41	1.30195e-37	13.4236	Artery_Tibial	1.04511e-30	2.17351e-27	11.5201	NA	NA	NA	1	1	1	0	3	0.739308	-7.43576	0.731346	-13.4765	0.264486	-11.666	NA	NA	0.45972	1.0397e-13	0.464568	2.15121e-41	0.791405	1.90139e-31	NA	NA	0.820663	4.09099e-11	0.924097	5.91367e-38	0.97242	3.42494e-28	NA	NA
RAD50	1.4766e-14	1.30465e-11	-7.68954	Brain_Spinal_cord_cervical_c-1	4.3955e-41	1.30195e-37	13.4236	Brain_Cerebellar_Hemisphere	1.84634e-40	5.93158e-37	-13.3169	NA	NA	NA	1	1	1	0	3	0.739308	-7.43576	0.731346	-13.4765	0.0347802	13.5007	NA	NA	0.45972	1.0397e-13	0.464568	2.15121e-41	0.972255	1.54875e-41	NA	NA	0.820663	4.09099e-11	0.924097	5.91367e-38	0.998127	4.39438e-38	NA	NA
RAD50	1.4766e-14	1.30465e-11	-7.68954	Brain_Spinal_cord_cervical_c-1	4.3955e-41	1.30195e-37	13.4236	Brain_Cerebellum	1.84634e-40	5.44669e-37	-13.3169	NA	NA	NA	1	1	1	0	3	0.739308	-7.43576	0.731346	-13.4765	0.0347802	13.5007	NA	NA	0.45972	1.0397e-13	0.464568	2.15121e-41	0.972255	1.54875e-41	NA	NA	0.820663	4.09099e-11	0.924097	5.91367e-38	0.998421	4.15221e-38	NA	NA
RAD50	1.4766e-14	1.30465e-11	-7.68954	Brain_Spinal_cord_cervical_c-1	4.3955e-41	1.30195e-37	13.4236	Brain_Cortex	1.61662e-35	3.67619e-32	12.4384	NA	NA	NA	1	1	1	0	3	0.739308	-7.43576	0.731346	-13.4765	0.414556	-12.6251	NA	NA	0.45972	1.0397e-13	0.464568	2.15121e-41	0.678467	1.53572e-36	NA	NA	0.820663	4.09099e-11	0.924097	5.91367e-38	0.954537	3.02723e-33	NA	NA
RAD50	1.4766e-14	1.30465e-11	-7.68954	Brain_Spinal_cord_cervical_c-1	4.3955e-41	1.30195e-37	13.4236	Brain_Frontal_Cortex_BA9	1.61662e-35	3.69182e-32	12.4384	NA	NA	NA	1	1	1	0	3	0.739308	-7.43576	0.731346	-13.4765	0.414556	-12.6251	NA	NA	0.45972	1.0397e-13	0.464568	2.15121e-41	0.678467	1.53572e-36	NA	NA	0.820663	4.09099e-11	0.924097	5.91367e-38	0.949666	3.1943e-33	NA	NA
RAD50	1.4766e-14	1.30465e-11	-7.68954	Brain_Spinal_cord_cervical_c-1	4.3955e-41	1.30195e-37	13.4236	Breast_Mammary_Tissue	9.55277e-40	2.53001e-36	13.1936	NA	NA	NA	1	1	1	0	3	0.739308	-7.43576	0.731346	-13.4765	0.205622	-13.3518	NA	NA	0.45972	1.0397e-13	0.464568	2.15121e-41	0.837086	1.15667e-40	NA	NA	0.820663	4.09099e-11	0.924097	5.91367e-38	0.979028	2.91216e-37	NA	NA
RAD50	1.4766e-14	1.30465e-11	-7.68954	Brain_Spinal_cord_cervical_c-1	4.3955e-41	1.30195e-37	13.4236	Cells_Cultured_fibroblasts	1.84634e-40	4.99085e-37	-13.3169	NA	NA	NA	1	1	1	0	3	0.739308	-7.43576	0.731346	-13.4765	0.0347802	13.5007	NA	NA	0.45972	1.0397e-13	0.464568	2.15121e-41	0.972255	1.54875e-41	NA	NA	0.820663	4.09099e-11	0.924097	5.91367e-38	0.996738	3.78941e-38	NA	NA
RAD50	1.4766e-14	1.30465e-11	-7.68954	Brain_Spinal_cord_cervical_c-1	4.3955e-41	1.30195e-37	13.4236	Cells_EBV-transformed_lymphocytes	1.84634e-40	4.41754e-37	-13.3169	NA	NA	NA	1	1	1	0	3	0.739308	-7.43576	0.731346	-13.4765	0.0347802	13.5007	NA	NA	0.45972	1.0397e-13	0.464568	2.15121e-41	0.972255	1.54875e-41	NA	NA	0.820663	4.09099e-11	0.924097	5.91367e-38	0.996336	3.46671e-38	NA	NA
RAD50	1.4766e-14	1.30465e-11	-7.68954	Brain_Spinal_cord_cervical_c-1	4.3955e-41	1.30195e-37	13.4236	Colon_Sigmoid	9.55277e-40	2.35137e-36	-13.1936	NA	NA	NA	1	1	1	0	3	0.739308	-7.43576	0.731346	-13.4765	-0.205622	13.3518	NA	NA	0.45972	1.0397e-13	0.464568	2.15121e-41	0.837086	1.15667e-40	NA	NA	0.820663	4.09099e-11	0.924097	5.91367e-38	0.978125	2.9108e-37	NA	NA
RAD50	1.4766e-14	1.30465e-11	-7.68954	Brain_Spinal_cord_cervical_c-1	4.3955e-41	1.30195e-37	13.4236	Colon_Transverse	1.84634e-40	4.97015e-37	-13.3169	NA	NA	NA	1	1	1	0	3	0.739308	-7.43576	0.731346	-13.4765	-0.0941948	2.06458	NA	NA	0.45972	1.0397e-13	0.464568	2.15121e-41	0.924954	0.0389624	NA	NA	0.820663	4.09099e-11	0.924097	5.91367e-38	0.99067	0.263065	NA	NA
RAD50	1.4766e-14	1.30465e-11	-7.68954	Brain_Spinal_cord_cervical_c-1	4.3955e-41	1.30195e-37	13.4236	Esophagus_Gastroesophageal_Junction	9.55277e-40	2.84503e-36	13.1936	NA	NA	NA	1	1	1	0	3	0.739308	-7.43576	0.731346	-13.4765	0.205622	-13.3518	NA	NA	0.45972	1.0397e-13	0.464568	2.15121e-41	0.837086	1.15667e-40	NA	NA	0.820663	4.09099e-11	0.924097	5.91367e-38	0.978399	2.49231e-37	NA	NA
RAD50	1.4766e-14	1.30465e-11	-7.68954	Brain_Spinal_cord_cervical_c-1	4.3955e-41	1.30195e-37	13.4236	Esophagus_Mucosa	9.55277e-40	3.84897e-36	13.1936	NA	NA	NA	1	1	1	0	3	0.739308	-7.43576	0.731346	-13.4765	0.205622	-13.3518	NA	NA	0.45972	1.0397e-13	0.464568	2.15121e-41	0.837086	1.15667e-40	NA	NA	0.820663	4.09099e-11	0.924097	5.91367e-38	0.978637	3.07811e-37	NA	NA
RAD50	1.4766e-14	1.30465e-11	-7.68954	Brain_Spinal_cord_cervical_c-1	4.3955e-41	1.30195e-37	13.4236	Esophagus_Muscularis	1.84634e-40	4.89279e-37	-13.3169	NA	NA	NA	1	1	1	0	3	0.739308	-7.43576	0.731346	-13.4765	-0.0269884	9.32297	NA	NA	0.45972	1.0397e-13	0.464568	2.15121e-41	0.978469	1.13132e-20	NA	NA	0.820663	4.09099e-11	0.924097	5.91367e-38	0.997429	8.02662e-18	NA	NA
RAD50	1.4766e-14	1.30465e-11	-7.68954	Brain_Spinal_cord_cervical_c-1	4.3955e-41	1.30195e-37	13.4236	Heart_Atrial_Appendage	9.55277e-40	2.51174e-36	13.1936	NA	NA	NA	1	1	1	0	3	0.739308	-7.43576	0.731346	-13.4765	0.205622	-13.3518	NA	NA	0.45972	1.0397e-13	0.464568	2.15121e-41	0.837086	1.15667e-40	NA	NA	0.820663	4.09099e-11	0.924097	5.91367e-38	0.978072	2.76193e-37	NA	NA
RAD50	1.4766e-14	1.30465e-11	-7.68954	Brain_Spinal_cord_cervical_c-1	4.3955e-41	1.30195e-37	13.4236	Heart_Left_Ventricle	9.55277e-40	3.03619e-36	13.1936	NA	NA	NA	1	1	1	0	3	0.739308	-7.43576	0.731346	-13.4765	0.205622	-13.3518	NA	NA	0.45972	1.0397e-13	0.464568	2.15121e-41	0.837086	1.15667e-40	NA	NA	0.820663	4.09099e-11	0.924097	5.91367e-38	0.977841	2.2183e-37	NA	NA
RAD50	1.4766e-14	1.30465e-11	-7.68954	Brain_Spinal_cord_cervical_c-1	4.3955e-41	1.30195e-37	13.4236	Liver	9.55277e-40	4.09503e-36	13.1936	NA	NA	NA	1	1	1	0	3	0.739308	-7.43576	0.731346	-13.4765	0.205622	-13.3518	NA	NA	0.45972	1.0397e-13	0.464568	2.15121e-41	0.837086	1.15667e-40	NA	NA	0.820663	4.09099e-11	0.924097	5.91367e-38	0.972715	2.99245e-37	NA	NA
RAD50	1.4766e-14	1.30465e-11	-7.68954	Brain_Spinal_cord_cervical_c-1	4.3955e-41	1.30195e-37	13.4236	Lung	9.55277e-40	2.14952e-36	-13.1936	NA	NA	NA	1	1	1	0	3	0.739308	-7.43576	0.731346	-13.4765	-0.205622	13.3518	NA	NA	0.45972	1.0397e-13	0.464568	2.15121e-41	0.837086	1.15667e-40	NA	NA	0.820663	4.09099e-11	0.924097	5.91367e-38	0.978566	2.3992e-37	NA	NA
RAD50	1.4766e-14	1.30465e-11	-7.68954	Brain_Spinal_cord_cervical_c-1	4.3955e-41	1.30195e-37	13.4236	Muscle_Skeletal	9.55277e-40	2.52193e-36	13.1936	NA	NA	NA	1	1	1	0	3	0.739308	-7.43576	0.731346	-13.4765	0.205622	-13.3518	NA	NA	0.45972	1.0397e-13	0.464568	2.15121e-41	0.837086	1.15667e-40	NA	NA	0.820663	4.09099e-11	0.924097	5.91367e-38	0.974528	3.66577e-37	NA	NA
RAD50	1.4766e-14	1.30465e-11	-7.68954	Brain_Spinal_cord_cervical_c-1	4.3955e-41	1.30195e-37	13.4236	Nerve_Tibial	9.55277e-40	2.41048e-36	-13.1936	NA	NA	NA	1	1	1	0	3	0.739308	-7.43576	0.731346	-13.4765	-0.205622	13.3518	NA	NA	0.45972	1.0397e-13	0.464568	2.15121e-41	0.837086	1.15667e-40	NA	NA	0.820663	4.09099e-11	0.924097	5.91367e-38	0.977175	2.47139e-37	NA	NA
RAD50	1.4766e-14	1.30465e-11	-7.68954	Brain_Spinal_cord_cervical_c-1	4.3955e-41	1.30195e-37	13.4236	Ovary	9.55277e-40	4.98827e-36	13.1936	NA	NA	NA	1	1	1	0	3	0.739308	-7.43576	0.731346	-13.4765	0.205622	-13.3518	NA	NA	0.45972	1.0397e-13	0.464568	2.15121e-41	0.837086	1.15667e-40	NA	NA	0.820663	4.09099e-11	0.924097	5.91367e-38	0.979511	3.67855e-37	NA	NA
RAD50	1.4766e-14	1.30465e-11	-7.68954	Brain_Spinal_cord_cervical_c-1	4.3955e-41	1.30195e-37	13.4236	Pancreas	1.84634e-40	7.31887e-37	-13.3169	NA	NA	NA	1	1	1	0	3	0.739308	-7.43576	0.731346	-13.4765	0.0347802	13.5007	NA	NA	0.45972	1.0397e-13	0.464568	2.15121e-41	0.972255	1.54875e-41	NA	NA	0.820663	4.09099e-11	0.924097	5.91367e-38	0.998301	4.65033e-38	NA	NA
RAD50	1.4766e-14	1.30465e-11	-7.68954	Brain_Spinal_cord_cervical_c-1	4.3955e-41	1.30195e-37	13.4236	Pituitary	1.84634e-40	7.26929e-37	-13.3169	NA	NA	NA	1	1	1	0	3	0.739308	-7.43576	0.731346	-13.4765	0.0347802	13.5007	NA	NA	0.45972	1.0397e-13	0.464568	2.15121e-41	0.972255	1.54875e-41	NA	NA	0.820663	4.09099e-11	0.924097	5.91367e-38	0.997256	3.98804e-38	NA	NA
RAD50	1.4766e-14	1.30465e-11	-7.68954	Brain_Spinal_cord_cervical_c-1	4.3955e-41	1.30195e-37	13.4236	Prostate	9.55277e-40	2.85214e-36	-13.1936	NA	NA	NA	1	1	1	0	3	0.739308	-7.43576	0.731346	-13.4765	-0.205622	13.3518	NA	NA	0.45972	1.0397e-13	0.464568	2.15121e-41	0.837086	1.15667e-40	NA	NA	0.820663	4.09099e-11	0.924097	5.91367e-38	0.975069	2.91089e-37	NA	NA
RAD50	1.4766e-14	1.30465e-11	-7.68954	Brain_Spinal_cord_cervical_c-1	4.3955e-41	1.30195e-37	13.4236	Skin_Not_Sun_Exposed_Suprapubic	9.55277e-40	2.40877e-36	13.1936	NA	NA	NA	1	1	1	0	3	0.739308	-7.43576	0.731346	-13.4765	0.205622	-13.3518	NA	NA	0.45972	1.0397e-13	0.464568	2.15121e-41	0.837086	1.15667e-40	NA	NA	0.820663	4.09099e-11	0.924097	5.91367e-38	0.981719	2.03537e-37	NA	NA
RAD50	1.4766e-14	1.30465e-11	-7.68954	Brain_Spinal_cord_cervical_c-1	4.3955e-41	1.30195e-37	13.4236	Skin_Sun_Exposed_Lower_leg	9.55277e-40	2.42719e-36	-13.1936	NA	NA	NA	1	1	1	0	3	0.739308	-7.43576	0.731346	-13.4765	-0.205622	13.3518	NA	NA	0.45972	1.0397e-13	0.464568	2.15121e-41	0.837086	1.15667e-40	NA	NA	0.820663	4.09099e-11	0.924097	5.91367e-38	0.980523	2.43913e-37	NA	NA
RAD50	1.4766e-14	1.30465e-11	-7.68954	Brain_Spinal_cord_cervical_c-1	4.3955e-41	1.30195e-37	13.4236	Small_Intestine_Terminal_Ileum	9.55277e-40	2.66586e-36	13.1936	NA	NA	NA	1	1	1	0	3	0.739308	-7.43576	0.731346	-13.4765	0.205622	-13.3518	NA	NA	0.45972	1.0397e-13	0.464568	2.15121e-41	0.837086	1.15667e-40	NA	NA	0.820663	4.09099e-11	0.924097	5.91367e-38	0.980133	2.94912e-37	NA	NA
RAD50	1.4766e-14	1.30465e-11	-7.68954	Brain_Spinal_cord_cervical_c-1	4.3955e-41	1.30195e-37	13.4236	Spleen	1.84634e-40	5.3035e-37	-13.3169	NA	NA	NA	1	1	1	0	3	0.739308	-7.43576	0.731346	-13.4765	0.0347802	13.5007	NA	NA	0.45972	1.0397e-13	0.464568	2.15121e-41	0.972255	1.54875e-41	NA	NA	0.820663	4.09099e-11	0.924097	5.91367e-38	0.996929	3.72392e-38	NA	NA
RAD50	1.4766e-14	1.30465e-11	-7.68954	Brain_Spinal_cord_cervical_c-1	4.3955e-41	1.30195e-37	13.4236	Stomach	9.55277e-40	2.79753e-36	13.1936	NA	NA	NA	1	1	1	0	3	0.739308	-7.43576	0.731346	-13.4765	0.205622	-13.3518	NA	NA	0.45972	1.0397e-13	0.464568	2.15121e-41	0.837086	1.15667e-40	NA	NA	0.820663	4.09099e-11	0.924097	5.91367e-38	0.975716	3.28505e-37	NA	NA
RAD50	1.4766e-14	1.30465e-11	-7.68954	Brain_Spinal_cord_cervical_c-1	4.3955e-41	1.30195e-37	13.4236	Testis	9.55277e-40	5.36961e-36	-13.1936	NA	NA	NA	1	1	1	0	3	0.739308	-7.43576	0.731346	-13.4765	-0.205622	13.3518	NA	NA	0.45972	1.0397e-13	0.464568	2.15121e-41	0.837086	1.15667e-40	NA	NA	0.820663	4.09099e-11	0.924097	5.91367e-38	0.981746	4.85436e-37	NA	NA
RAD50	1.4766e-14	1.30465e-11	-7.68954	Brain_Spinal_cord_cervical_c-1	4.3955e-41	1.30195e-37	13.4236	Thyroid	1.84634e-40	6.15302e-37	-13.3169	NA	NA	NA	1	1	1	0	3	0.739308	-7.43576	0.731346	-13.4765	0.0347802	13.5007	NA	NA	0.45972	1.0397e-13	0.464568	2.15121e-41	0.972255	1.54875e-41	NA	NA	0.820663	4.09099e-11	0.924097	5.91367e-38	0.99739	4.30351e-38	NA	NA
RAD50	1.4766e-14	1.30465e-11	-7.68954	Brain_Spinal_cord_cervical_c-1	4.3955e-41	1.30195e-37	13.4236	Uterus	9.55277e-40	3.9894e-36	-13.1936	NA	NA	NA	1	1	1	0	3	0.739308	-7.43576	0.731346	-13.4765	-0.205622	13.3518	NA	NA	0.45972	1.0397e-13	0.464568	2.15121e-41	0.837086	1.15667e-40	NA	NA	0.820663	4.09099e-11	0.924097	5.91367e-38	0.977891	3.19924e-37	NA	NA
RAD50	1.4766e-14	1.30465e-11	-7.68954	Brain_Spinal_cord_cervical_c-1	4.3955e-41	1.30195e-37	13.4236	Vagina	1.84634e-40	7.20902e-37	-13.3169	NA	NA	NA	1	1	1	0	3	0.739308	-7.43576	0.731346	-13.4765	0.0347802	13.5007	NA	NA	0.45972	1.0397e-13	0.464568	2.15121e-41	0.972255	1.54875e-41	NA	NA	0.820663	4.09099e-11	0.924097	5.91367e-38	0.996239	4.41581e-38	NA	NA
RAD50	1.4766e-14	1.30465e-11	-7.68954	Brain_Spinal_cord_cervical_c-1	4.3955e-41	1.30195e-37	13.4236	smultixcan	7.27119e-45	1.96175e-41	9.78248	NA	NA	NA	1	1	1	0	3	0.739308	-7.43576	0.731346	-13.4765	0.577267	-9.82316	NA	NA	0.45972	1.0397e-13	0.464568	2.15121e-41	0.432977	1.23319e-46	NA	NA	0.820663	4.09099e-11	0.924097	5.91367e-38	0.891295	3.47442e-43	NA	NA
RAD50	1.4766e-14	1.30465e-11	-7.68954	Colon_Sigmoid	4.3955e-41	1.51542e-37	13.4236	Adipose_Subcutaneous	1.84634e-40	5.85637e-37	-13.3169	NA	NA	NA	1	1	1	0	3	0.739308	-7.43576	0.731346	-13.4765	0.0347802	13.5007	NA	NA	0.45972	1.0397e-13	0.464568	2.15121e-41	0.972255	1.54875e-41	NA	NA	0.820663	4.09099e-11	0.924158	8.91389e-38	0.996549	3.53611e-38	NA	NA
RAD50	1.4766e-14	1.30465e-11	-7.68954	Colon_Sigmoid	4.3955e-41	1.51542e-37	13.4236	Adipose_Visceral_Omentum	9.55277e-40	2.1852e-36	-13.1936	NA	NA	NA	1	1	1	0	3	0.739308	-7.43576	0.731346	-13.4765	-0.205622	13.3518	NA	NA	0.45972	1.0397e-13	0.464568	2.15121e-41	0.837086	1.15667e-40	NA	NA	0.820663	4.09099e-11	0.924158	8.91389e-38	0.976567	2.39069e-37	NA	NA
RAD50	1.4766e-14	1.30465e-11	-7.68954	Colon_Sigmoid	4.3955e-41	1.51542e-37	13.4236	Adrenal_Gland	9.55277e-40	3.2448e-36	13.1936	NA	NA	NA	1	1	1	0	3	0.739308	-7.43576	0.731346	-13.4765	0.205622	-13.3518	NA	NA	0.45972	1.0397e-13	0.464568	2.15121e-41	0.837086	1.15667e-40	NA	NA	0.820663	4.09099e-11	0.924158	8.91389e-38	0.976554	2.37175e-37	NA	NA
RAD50	1.4766e-14	1.30465e-11	-7.68954	Colon_Sigmoid	4.3955e-41	1.51542e-37	13.4236	Artery_Aorta	1.61662e-35	4.74927e-32	-12.4384	NA	NA	NA	1	1	1	0	3	0.739308	-7.43576	0.731346	-13.4765	-0.536589	12.5902	NA	NA	0.45972	1.0397e-13	0.464568	2.15121e-41	0.591551	2.39066e-36	NA	NA	0.820663	4.09099e-11	0.924158	8.91389e-38	0.940767	5.88083e-33	NA	NA
RAD50	1.4766e-14	1.30465e-11	-7.68954	Colon_Sigmoid	4.3955e-41	1.51542e-37	13.4236	Artery_Coronary	9.55277e-40	5.011e-36	13.1936	NA	NA	NA	1	1	1	0	3	0.739308	-7.43576	0.731346	-13.4765	0.205622	-13.3518	NA	NA	0.45972	1.0397e-13	0.464568	2.15121e-41	0.837086	1.15667e-40	NA	NA	0.820663	4.09099e-11	0.924158	8.91389e-38	0.971679	3.06026e-37	NA	NA
RAD50	1.4766e-14	1.30465e-11	-7.68954	Colon_Sigmoid	4.3955e-41	1.51542e-37	13.4236	Artery_Tibial	1.04511e-30	2.17351e-27	11.5201	NA	NA	NA	1	1	1	0	3	0.739308	-7.43576	0.731346	-13.4765	0.264486	-11.666	NA	NA	0.45972	1.0397e-13	0.464568	2.15121e-41	0.791405	1.90139e-31	NA	NA	0.820663	4.09099e-11	0.924158	8.91389e-38	0.97242	3.42494e-28	NA	NA
RAD50	1.4766e-14	1.30465e-11	-7.68954	Colon_Sigmoid	4.3955e-41	1.51542e-37	13.4236	Brain_Cerebellar_Hemisphere	1.84634e-40	5.93158e-37	-13.3169	NA	NA	NA	1	1	1	0	3	0.739308	-7.43576	0.731346	-13.4765	0.0347802	13.5007	NA	NA	0.45972	1.0397e-13	0.464568	2.15121e-41	0.972255	1.54875e-41	NA	NA	0.820663	4.09099e-11	0.924158	8.91389e-38	0.998127	4.39438e-38	NA	NA
RAD50	1.4766e-14	1.30465e-11	-7.68954	Colon_Sigmoid	4.3955e-41	1.51542e-37	13.4236	Brain_Cerebellum	1.84634e-40	5.44669e-37	-13.3169	NA	NA	NA	1	1	1	0	3	0.739308	-7.43576	0.731346	-13.4765	0.0347802	13.5007	NA	NA	0.45972	1.0397e-13	0.464568	2.15121e-41	0.972255	1.54875e-41	NA	NA	0.820663	4.09099e-11	0.924158	8.91389e-38	0.998421	4.15221e-38	NA	NA
RAD50	1.4766e-14	1.30465e-11	-7.68954	Colon_Sigmoid	4.3955e-41	1.51542e-37	13.4236	Brain_Cortex	1.61662e-35	3.67619e-32	12.4384	NA	NA	NA	1	1	1	0	3	0.739308	-7.43576	0.731346	-13.4765	0.414556	-12.6251	NA	NA	0.45972	1.0397e-13	0.464568	2.15121e-41	0.678467	1.53572e-36	NA	NA	0.820663	4.09099e-11	0.924158	8.91389e-38	0.954537	3.02723e-33	NA	NA
RAD50	1.4766e-14	1.30465e-11	-7.68954	Colon_Sigmoid	4.3955e-41	1.51542e-37	13.4236	Brain_Frontal_Cortex_BA9	1.61662e-35	3.69182e-32	12.4384	NA	NA	NA	1	1	1	0	3	0.739308	-7.43576	0.731346	-13.4765	0.414556	-12.6251	NA	NA	0.45972	1.0397e-13	0.464568	2.15121e-41	0.678467	1.53572e-36	NA	NA	0.820663	4.09099e-11	0.924158	8.91389e-38	0.949666	3.1943e-33	NA	NA
RAD50	1.4766e-14	1.30465e-11	-7.68954	Colon_Sigmoid	4.3955e-41	1.51542e-37	13.4236	Breast_Mammary_Tissue	9.55277e-40	2.53001e-36	13.1936	NA	NA	NA	1	1	1	0	3	0.739308	-7.43576	0.731346	-13.4765	0.205622	-13.3518	NA	NA	0.45972	1.0397e-13	0.464568	2.15121e-41	0.837086	1.15667e-40	NA	NA	0.820663	4.09099e-11	0.924158	8.91389e-38	0.979028	2.91216e-37	NA	NA
RAD50	1.4766e-14	1.30465e-11	-7.68954	Colon_Sigmoid	4.3955e-41	1.51542e-37	13.4236	Cells_Cultured_fibroblasts	1.84634e-40	4.99085e-37	-13.3169	NA	NA	NA	1	1	1	0	3	0.739308	-7.43576	0.731346	-13.4765	0.0347802	13.5007	NA	NA	0.45972	1.0397e-13	0.464568	2.15121e-41	0.972255	1.54875e-41	NA	NA	0.820663	4.09099e-11	0.924158	8.91389e-38	0.996738	3.78941e-38	NA	NA
RAD50	1.4766e-14	1.30465e-11	-7.68954	Colon_Sigmoid	4.3955e-41	1.51542e-37	13.4236	Cells_EBV-transformed_lymphocytes	1.84634e-40	4.41754e-37	-13.3169	NA	NA	NA	1	1	1	0	3	0.739308	-7.43576	0.731346	-13.4765	0.0347802	13.5007	NA	NA	0.45972	1.0397e-13	0.464568	2.15121e-41	0.972255	1.54875e-41	NA	NA	0.820663	4.09099e-11	0.924158	8.91389e-38	0.996336	3.46671e-38	NA	NA
RAD50	1.4766e-14	1.30465e-11	-7.68954	Colon_Sigmoid	4.3955e-41	1.51542e-37	13.4236	Colon_Sigmoid	9.55277e-40	2.35137e-36	-13.1936	NA	NA	NA	1	1	1	0	3	0.739308	-7.43576	0.731346	-13.4765	-0.205622	13.3518	NA	NA	0.45972	1.0397e-13	0.464568	2.15121e-41	0.837086	1.15667e-40	NA	NA	0.820663	4.09099e-11	0.924158	8.91389e-38	0.978125	2.9108e-37	NA	NA
RAD50	1.4766e-14	1.30465e-11	-7.68954	Colon_Sigmoid	4.3955e-41	1.51542e-37	13.4236	Colon_Transverse	1.84634e-40	4.97015e-37	-13.3169	NA	NA	NA	1	1	1	0	3	0.739308	-7.43576	0.731346	-13.4765	-0.0941948	2.06458	NA	NA	0.45972	1.0397e-13	0.464568	2.15121e-41	0.924954	0.0389624	NA	NA	0.820663	4.09099e-11	0.924158	8.91389e-38	0.99067	0.263065	NA	NA
RAD50	1.4766e-14	1.30465e-11	-7.68954	Colon_Sigmoid	4.3955e-41	1.51542e-37	13.4236	Esophagus_Gastroesophageal_Junction	9.55277e-40	2.84503e-36	13.1936	NA	NA	NA	1	1	1	0	3	0.739308	-7.43576	0.731346	-13.4765	0.205622	-13.3518	NA	NA	0.45972	1.0397e-13	0.464568	2.15121e-41	0.837086	1.15667e-40	NA	NA	0.820663	4.09099e-11	0.924158	8.91389e-38	0.978399	2.49231e-37	NA	NA
RAD50	1.4766e-14	1.30465e-11	-7.68954	Colon_Sigmoid	4.3955e-41	1.51542e-37	13.4236	Esophagus_Mucosa	9.55277e-40	3.84897e-36	13.1936	NA	NA	NA	1	1	1	0	3	0.739308	-7.43576	0.731346	-13.4765	0.205622	-13.3518	NA	NA	0.45972	1.0397e-13	0.464568	2.15121e-41	0.837086	1.15667e-40	NA	NA	0.820663	4.09099e-11	0.924158	8.91389e-38	0.978637	3.07811e-37	NA	NA
RAD50	1.4766e-14	1.30465e-11	-7.68954	Colon_Sigmoid	4.3955e-41	1.51542e-37	13.4236	Esophagus_Muscularis	1.84634e-40	4.89279e-37	-13.3169	NA	NA	NA	1	1	1	0	3	0.739308	-7.43576	0.731346	-13.4765	-0.0269884	9.32297	NA	NA	0.45972	1.0397e-13	0.464568	2.15121e-41	0.978469	1.13132e-20	NA	NA	0.820663	4.09099e-11	0.924158	8.91389e-38	0.997429	8.02662e-18	NA	NA
RAD50	1.4766e-14	1.30465e-11	-7.68954	Colon_Sigmoid	4.3955e-41	1.51542e-37	13.4236	Heart_Atrial_Appendage	9.55277e-40	2.51174e-36	13.1936	NA	NA	NA	1	1	1	0	3	0.739308	-7.43576	0.731346	-13.4765	0.205622	-13.3518	NA	NA	0.45972	1.0397e-13	0.464568	2.15121e-41	0.837086	1.15667e-40	NA	NA	0.820663	4.09099e-11	0.924158	8.91389e-38	0.978072	2.76193e-37	NA	NA
RAD50	1.4766e-14	1.30465e-11	-7.68954	Colon_Sigmoid	4.3955e-41	1.51542e-37	13.4236	Heart_Left_Ventricle	9.55277e-40	3.03619e-36	13.1936	NA	NA	NA	1	1	1	0	3	0.739308	-7.43576	0.731346	-13.4765	0.205622	-13.3518	NA	NA	0.45972	1.0397e-13	0.464568	2.15121e-41	0.837086	1.15667e-40	NA	NA	0.820663	4.09099e-11	0.924158	8.91389e-38	0.977841	2.2183e-37	NA	NA
RAD50	1.4766e-14	1.30465e-11	-7.68954	Colon_Sigmoid	4.3955e-41	1.51542e-37	13.4236	Liver	9.55277e-40	4.09503e-36	13.1936	NA	NA	NA	1	1	1	0	3	0.739308	-7.43576	0.731346	-13.4765	0.205622	-13.3518	NA	NA	0.45972	1.0397e-13	0.464568	2.15121e-41	0.837086	1.15667e-40	NA	NA	0.820663	4.09099e-11	0.924158	8.91389e-38	0.972715	2.99245e-37	NA	NA
RAD50	1.4766e-14	1.30465e-11	-7.68954	Colon_Sigmoid	4.3955e-41	1.51542e-37	13.4236	Lung	9.55277e-40	2.14952e-36	-13.1936	NA	NA	NA	1	1	1	0	3	0.739308	-7.43576	0.731346	-13.4765	-0.205622	13.3518	NA	NA	0.45972	1.0397e-13	0.464568	2.15121e-41	0.837086	1.15667e-40	NA	NA	0.820663	4.09099e-11	0.924158	8.91389e-38	0.978566	2.3992e-37	NA	NA
RAD50	1.4766e-14	1.30465e-11	-7.68954	Colon_Sigmoid	4.3955e-41	1.51542e-37	13.4236	Muscle_Skeletal	9.55277e-40	2.52193e-36	13.1936	NA	NA	NA	1	1	1	0	3	0.739308	-7.43576	0.731346	-13.4765	0.205622	-13.3518	NA	NA	0.45972	1.0397e-13	0.464568	2.15121e-41	0.837086	1.15667e-40	NA	NA	0.820663	4.09099e-11	0.924158	8.91389e-38	0.974528	3.66577e-37	NA	NA
RAD50	1.4766e-14	1.30465e-11	-7.68954	Colon_Sigmoid	4.3955e-41	1.51542e-37	13.4236	Nerve_Tibial	9.55277e-40	2.41048e-36	-13.1936	NA	NA	NA	1	1	1	0	3	0.739308	-7.43576	0.731346	-13.4765	-0.205622	13.3518	NA	NA	0.45972	1.0397e-13	0.464568	2.15121e-41	0.837086	1.15667e-40	NA	NA	0.820663	4.09099e-11	0.924158	8.91389e-38	0.977175	2.47139e-37	NA	NA
RAD50	1.4766e-14	1.30465e-11	-7.68954	Colon_Sigmoid	4.3955e-41	1.51542e-37	13.4236	Ovary	9.55277e-40	4.98827e-36	13.1936	NA	NA	NA	1	1	1	0	3	0.739308	-7.43576	0.731346	-13.4765	0.205622	-13.3518	NA	NA	0.45972	1.0397e-13	0.464568	2.15121e-41	0.837086	1.15667e-40	NA	NA	0.820663	4.09099e-11	0.924158	8.91389e-38	0.979511	3.67855e-37	NA	NA
RAD50	1.4766e-14	1.30465e-11	-7.68954	Colon_Sigmoid	4.3955e-41	1.51542e-37	13.4236	Pancreas	1.84634e-40	7.31887e-37	-13.3169	NA	NA	NA	1	1	1	0	3	0.739308	-7.43576	0.731346	-13.4765	0.0347802	13.5007	NA	NA	0.45972	1.0397e-13	0.464568	2.15121e-41	0.972255	1.54875e-41	NA	NA	0.820663	4.09099e-11	0.924158	8.91389e-38	0.998301	4.65033e-38	NA	NA
RAD50	1.4766e-14	1.30465e-11	-7.68954	Colon_Sigmoid	4.3955e-41	1.51542e-37	13.4236	Pituitary	1.84634e-40	7.26929e-37	-13.3169	NA	NA	NA	1	1	1	0	3	0.739308	-7.43576	0.731346	-13.4765	0.0347802	13.5007	NA	NA	0.45972	1.0397e-13	0.464568	2.15121e-41	0.972255	1.54875e-41	NA	NA	0.820663	4.09099e-11	0.924158	8.91389e-38	0.997256	3.98804e-38	NA	NA
RAD50	1.4766e-14	1.30465e-11	-7.68954	Colon_Sigmoid	4.3955e-41	1.51542e-37	13.4236	Prostate	9.55277e-40	2.85214e-36	-13.1936	NA	NA	NA	1	1	1	0	3	0.739308	-7.43576	0.731346	-13.4765	-0.205622	13.3518	NA	NA	0.45972	1.0397e-13	0.464568	2.15121e-41	0.837086	1.15667e-40	NA	NA	0.820663	4.09099e-11	0.924158	8.91389e-38	0.975069	2.91089e-37	NA	NA
RAD50	1.4766e-14	1.30465e-11	-7.68954	Colon_Sigmoid	4.3955e-41	1.51542e-37	13.4236	Skin_Not_Sun_Exposed_Suprapubic	9.55277e-40	2.40877e-36	13.1936	NA	NA	NA	1	1	1	0	3	0.739308	-7.43576	0.731346	-13.4765	0.205622	-13.3518	NA	NA	0.45972	1.0397e-13	0.464568	2.15121e-41	0.837086	1.15667e-40	NA	NA	0.820663	4.09099e-11	0.924158	8.91389e-38	0.981719	2.03537e-37	NA	NA
RAD50	1.4766e-14	1.30465e-11	-7.68954	Colon_Sigmoid	4.3955e-41	1.51542e-37	13.4236	Skin_Sun_Exposed_Lower_leg	9.55277e-40	2.42719e-36	-13.1936	NA	NA	NA	1	1	1	0	3	0.739308	-7.43576	0.731346	-13.4765	-0.205622	13.3518	NA	NA	0.45972	1.0397e-13	0.464568	2.15121e-41	0.837086	1.15667e-40	NA	NA	0.820663	4.09099e-11	0.924158	8.91389e-38	0.980523	2.43913e-37	NA	NA
RAD50	1.4766e-14	1.30465e-11	-7.68954	Colon_Sigmoid	4.3955e-41	1.51542e-37	13.4236	Small_Intestine_Terminal_Ileum	9.55277e-40	2.66586e-36	13.1936	NA	NA	NA	1	1	1	0	3	0.739308	-7.43576	0.731346	-13.4765	0.205622	-13.3518	NA	NA	0.45972	1.0397e-13	0.464568	2.15121e-41	0.837086	1.15667e-40	NA	NA	0.820663	4.09099e-11	0.924158	8.91389e-38	0.980133	2.94912e-37	NA	NA
RAD50	1.4766e-14	1.30465e-11	-7.68954	Colon_Sigmoid	4.3955e-41	1.51542e-37	13.4236	Spleen	1.84634e-40	5.3035e-37	-13.3169	NA	NA	NA	1	1	1	0	3	0.739308	-7.43576	0.731346	-13.4765	0.0347802	13.5007	NA	NA	0.45972	1.0397e-13	0.464568	2.15121e-41	0.972255	1.54875e-41	NA	NA	0.820663	4.09099e-11	0.924158	8.91389e-38	0.996929	3.72392e-38	NA	NA
RAD50	1.4766e-14	1.30465e-11	-7.68954	Colon_Sigmoid	4.3955e-41	1.51542e-37	13.4236	Stomach	9.55277e-40	2.79753e-36	13.1936	NA	NA	NA	1	1	1	0	3	0.739308	-7.43576	0.731346	-13.4765	0.205622	-13.3518	NA	NA	0.45972	1.0397e-13	0.464568	2.15121e-41	0.837086	1.15667e-40	NA	NA	0.820663	4.09099e-11	0.924158	8.91389e-38	0.975716	3.28505e-37	NA	NA
RAD50	1.4766e-14	1.30465e-11	-7.68954	Colon_Sigmoid	4.3955e-41	1.51542e-37	13.4236	Testis	9.55277e-40	5.36961e-36	-13.1936	NA	NA	NA	1	1	1	0	3	0.739308	-7.43576	0.731346	-13.4765	-0.205622	13.3518	NA	NA	0.45972	1.0397e-13	0.464568	2.15121e-41	0.837086	1.15667e-40	NA	NA	0.820663	4.09099e-11	0.924158	8.91389e-38	0.981746	4.85436e-37	NA	NA
RAD50	1.4766e-14	1.30465e-11	-7.68954	Colon_Sigmoid	4.3955e-41	1.51542e-37	13.4236	Thyroid	1.84634e-40	6.15302e-37	-13.3169	NA	NA	NA	1	1	1	0	3	0.739308	-7.43576	0.731346	-13.4765	0.0347802	13.5007	NA	NA	0.45972	1.0397e-13	0.464568	2.15121e-41	0.972255	1.54875e-41	NA	NA	0.820663	4.09099e-11	0.924158	8.91389e-38	0.99739	4.30351e-38	NA	NA
RAD50	1.4766e-14	1.30465e-11	-7.68954	Colon_Sigmoid	4.3955e-41	1.51542e-37	13.4236	Uterus	9.55277e-40	3.9894e-36	-13.1936	NA	NA	NA	1	1	1	0	3	0.739308	-7.43576	0.731346	-13.4765	-0.205622	13.3518	NA	NA	0.45972	1.0397e-13	0.464568	2.15121e-41	0.837086	1.15667e-40	NA	NA	0.820663	4.09099e-11	0.924158	8.91389e-38	0.977891	3.19924e-37	NA	NA
RAD50	1.4766e-14	1.30465e-11	-7.68954	Colon_Sigmoid	4.3955e-41	1.51542e-37	13.4236	Vagina	1.84634e-40	7.20902e-37	-13.3169	NA	NA	NA	1	1	1	0	3	0.739308	-7.43576	0.731346	-13.4765	0.0347802	13.5007	NA	NA	0.45972	1.0397e-13	0.464568	2.15121e-41	0.972255	1.54875e-41	NA	NA	0.820663	4.09099e-11	0.924158	8.91389e-38	0.996239	4.41581e-38	NA	NA
RAD50	1.4766e-14	1.30465e-11	-7.68954	Colon_Sigmoid	4.3955e-41	1.51542e-37	13.4236	smultixcan	7.27119e-45	1.96175e-41	9.78248	NA	NA	NA	1	1	1	0	3	0.739308	-7.43576	0.731346	-13.4765	0.577267	-9.82316	NA	NA	0.45972	1.0397e-13	0.464568	2.15121e-41	0.432977	1.23319e-46	NA	NA	0.820663	4.09099e-11	0.924158	8.91389e-38	0.891295	3.47442e-43	NA	NA
RAD50	1.4766e-14	1.30465e-11	-7.68954	Colon_Transverse	4.3955e-41	1.54092e-37	13.4236	Adipose_Subcutaneous	1.84634e-40	5.85637e-37	-13.3169	NA	NA	NA	1	1	1	0	3	0.739308	-7.43576	0.731346	-13.4765	0.0347802	13.5007	NA	NA	0.45972	1.0397e-13	0.464568	2.15121e-41	0.972255	1.54875e-41	NA	NA	0.820663	4.09099e-11	0.920067	1.35397e-37	0.996549	3.53611e-38	NA	NA
RAD50	1.4766e-14	1.30465e-11	-7.68954	Colon_Transverse	4.3955e-41	1.54092e-37	13.4236	Adipose_Visceral_Omentum	9.55277e-40	2.1852e-36	-13.1936	NA	NA	NA	1	1	1	0	3	0.739308	-7.43576	0.731346	-13.4765	-0.205622	13.3518	NA	NA	0.45972	1.0397e-13	0.464568	2.15121e-41	0.837086	1.15667e-40	NA	NA	0.820663	4.09099e-11	0.920067	1.35397e-37	0.976567	2.39069e-37	NA	NA
RAD50	1.4766e-14	1.30465e-11	-7.68954	Colon_Transverse	4.3955e-41	1.54092e-37	13.4236	Adrenal_Gland	9.55277e-40	3.2448e-36	13.1936	NA	NA	NA	1	1	1	0	3	0.739308	-7.43576	0.731346	-13.4765	0.205622	-13.3518	NA	NA	0.45972	1.0397e-13	0.464568	2.15121e-41	0.837086	1.15667e-40	NA	NA	0.820663	4.09099e-11	0.920067	1.35397e-37	0.976554	2.37175e-37	NA	NA
RAD50	1.4766e-14	1.30465e-11	-7.68954	Colon_Transverse	4.3955e-41	1.54092e-37	13.4236	Artery_Aorta	1.61662e-35	4.74927e-32	-12.4384	NA	NA	NA	1	1	1	0	3	0.739308	-7.43576	0.731346	-13.4765	-0.536589	12.5902	NA	NA	0.45972	1.0397e-13	0.464568	2.15121e-41	0.591551	2.39066e-36	NA	NA	0.820663	4.09099e-11	0.920067	1.35397e-37	0.940767	5.88083e-33	NA	NA
RAD50	1.4766e-14	1.30465e-11	-7.68954	Colon_Transverse	4.3955e-41	1.54092e-37	13.4236	Artery_Coronary	9.55277e-40	5.011e-36	13.1936	NA	NA	NA	1	1	1	0	3	0.739308	-7.43576	0.731346	-13.4765	0.205622	-13.3518	NA	NA	0.45972	1.0397e-13	0.464568	2.15121e-41	0.837086	1.15667e-40	NA	NA	0.820663	4.09099e-11	0.920067	1.35397e-37	0.971679	3.06026e-37	NA	NA
RAD50	1.4766e-14	1.30465e-11	-7.68954	Colon_Transverse	4.3955e-41	1.54092e-37	13.4236	Artery_Tibial	1.04511e-30	2.17351e-27	11.5201	NA	NA	NA	1	1	1	0	3	0.739308	-7.43576	0.731346	-13.4765	0.264486	-11.666	NA	NA	0.45972	1.0397e-13	0.464568	2.15121e-41	0.791405	1.90139e-31	NA	NA	0.820663	4.09099e-11	0.920067	1.35397e-37	0.97242	3.42494e-28	NA	NA
RAD50	1.4766e-14	1.30465e-11	-7.68954	Colon_Transverse	4.3955e-41	1.54092e-37	13.4236	Brain_Cerebellar_Hemisphere	1.84634e-40	5.93158e-37	-13.3169	NA	NA	NA	1	1	1	0	3	0.739308	-7.43576	0.731346	-13.4765	0.0347802	13.5007	NA	NA	0.45972	1.0397e-13	0.464568	2.15121e-41	0.972255	1.54875e-41	NA	NA	0.820663	4.09099e-11	0.920067	1.35397e-37	0.998127	4.39438e-38	NA	NA
RAD50	1.4766e-14	1.30465e-11	-7.68954	Colon_Transverse	4.3955e-41	1.54092e-37	13.4236	Brain_Cerebellum	1.84634e-40	5.44669e-37	-13.3169	NA	NA	NA	1	1	1	0	3	0.739308	-7.43576	0.731346	-13.4765	0.0347802	13.5007	NA	NA	0.45972	1.0397e-13	0.464568	2.15121e-41	0.972255	1.54875e-41	NA	NA	0.820663	4.09099e-11	0.920067	1.35397e-37	0.998421	4.15221e-38	NA	NA
RAD50	1.4766e-14	1.30465e-11	-7.68954	Colon_Transverse	4.3955e-41	1.54092e-37	13.4236	Brain_Cortex	1.61662e-35	3.67619e-32	12.4384	NA	NA	NA	1	1	1	0	3	0.739308	-7.43576	0.731346	-13.4765	0.414556	-12.6251	NA	NA	0.45972	1.0397e-13	0.464568	2.15121e-41	0.678467	1.53572e-36	NA	NA	0.820663	4.09099e-11	0.920067	1.35397e-37	0.954537	3.02723e-33	NA	NA
RAD50	1.4766e-14	1.30465e-11	-7.68954	Colon_Transverse	4.3955e-41	1.54092e-37	13.4236	Brain_Frontal_Cortex_BA9	1.61662e-35	3.69182e-32	12.4384	NA	NA	NA	1	1	1	0	3	0.739308	-7.43576	0.731346	-13.4765	0.414556	-12.6251	NA	NA	0.45972	1.0397e-13	0.464568	2.15121e-41	0.678467	1.53572e-36	NA	NA	0.820663	4.09099e-11	0.920067	1.35397e-37	0.949666	3.1943e-33	NA	NA
RAD50	1.4766e-14	1.30465e-11	-7.68954	Colon_Transverse	4.3955e-41	1.54092e-37	13.4236	Breast_Mammary_Tissue	9.55277e-40	2.53001e-36	13.1936	NA	NA	NA	1	1	1	0	3	0.739308	-7.43576	0.731346	-13.4765	0.205622	-13.3518	NA	NA	0.45972	1.0397e-13	0.464568	2.15121e-41	0.837086	1.15667e-40	NA	NA	0.820663	4.09099e-11	0.920067	1.35397e-37	0.979028	2.91216e-37	NA	NA
RAD50	1.4766e-14	1.30465e-11	-7.68954	Colon_Transverse	4.3955e-41	1.54092e-37	13.4236	Cells_Cultured_fibroblasts	1.84634e-40	4.99085e-37	-13.3169	NA	NA	NA	1	1	1	0	3	0.739308	-7.43576	0.731346	-13.4765	0.0347802	13.5007	NA	NA	0.45972	1.0397e-13	0.464568	2.15121e-41	0.972255	1.54875e-41	NA	NA	0.820663	4.09099e-11	0.920067	1.35397e-37	0.996738	3.78941e-38	NA	NA
RAD50	1.4766e-14	1.30465e-11	-7.68954	Colon_Transverse	4.3955e-41	1.54092e-37	13.4236	Cells_EBV-transformed_lymphocytes	1.84634e-40	4.41754e-37	-13.3169	NA	NA	NA	1	1	1	0	3	0.739308	-7.43576	0.731346	-13.4765	0.0347802	13.5007	NA	NA	0.45972	1.0397e-13	0.464568	2.15121e-41	0.972255	1.54875e-41	NA	NA	0.820663	4.09099e-11	0.920067	1.35397e-37	0.996336	3.46671e-38	NA	NA
RAD50	1.4766e-14	1.30465e-11	-7.68954	Colon_Transverse	4.3955e-41	1.54092e-37	13.4236	Colon_Sigmoid	9.55277e-40	2.35137e-36	-13.1936	NA	NA	NA	1	1	1	0	3	0.739308	-7.43576	0.731346	-13.4765	-0.205622	13.3518	NA	NA	0.45972	1.0397e-13	0.464568	2.15121e-41	0.837086	1.15667e-40	NA	NA	0.820663	4.09099e-11	0.920067	1.35397e-37	0.978125	2.9108e-37	NA	NA
RAD50	1.4766e-14	1.30465e-11	-7.68954	Colon_Transverse	4.3955e-41	1.54092e-37	13.4236	Colon_Transverse	1.84634e-40	4.97015e-37	-13.3169	NA	NA	NA	1	1	1	0	3	0.739308	-7.43576	0.731346	-13.4765	-0.0941948	2.06458	NA	NA	0.45972	1.0397e-13	0.464568	2.15121e-41	0.924954	0.0389624	NA	NA	0.820663	4.09099e-11	0.920067	1.35397e-37	0.99067	0.263065	NA	NA
RAD50	1.4766e-14	1.30465e-11	-7.68954	Colon_Transverse	4.3955e-41	1.54092e-37	13.4236	Esophagus_Gastroesophageal_Junction	9.55277e-40	2.84503e-36	13.1936	NA	NA	NA	1	1	1	0	3	0.739308	-7.43576	0.731346	-13.4765	0.205622	-13.3518	NA	NA	0.45972	1.0397e-13	0.464568	2.15121e-41	0.837086	1.15667e-40	NA	NA	0.820663	4.09099e-11	0.920067	1.35397e-37	0.978399	2.49231e-37	NA	NA
RAD50	1.4766e-14	1.30465e-11	-7.68954	Colon_Transverse	4.3955e-41	1.54092e-37	13.4236	Esophagus_Mucosa	9.55277e-40	3.84897e-36	13.1936	NA	NA	NA	1	1	1	0	3	0.739308	-7.43576	0.731346	-13.4765	0.205622	-13.3518	NA	NA	0.45972	1.0397e-13	0.464568	2.15121e-41	0.837086	1.15667e-40	NA	NA	0.820663	4.09099e-11	0.920067	1.35397e-37	0.978637	3.07811e-37	NA	NA
RAD50	1.4766e-14	1.30465e-11	-7.68954	Colon_Transverse	4.3955e-41	1.54092e-37	13.4236	Esophagus_Muscularis	1.84634e-40	4.89279e-37	-13.3169	NA	NA	NA	1	1	1	0	3	0.739308	-7.43576	0.731346	-13.4765	-0.0269884	9.32297	NA	NA	0.45972	1.0397e-13	0.464568	2.15121e-41	0.978469	1.13132e-20	NA	NA	0.820663	4.09099e-11	0.920067	1.35397e-37	0.997429	8.02662e-18	NA	NA
RAD50	1.4766e-14	1.30465e-11	-7.68954	Colon_Transverse	4.3955e-41	1.54092e-37	13.4236	Heart_Atrial_Appendage	9.55277e-40	2.51174e-36	13.1936	NA	NA	NA	1	1	1	0	3	0.739308	-7.43576	0.731346	-13.4765	0.205622	-13.3518	NA	NA	0.45972	1.0397e-13	0.464568	2.15121e-41	0.837086	1.15667e-40	NA	NA	0.820663	4.09099e-11	0.920067	1.35397e-37	0.978072	2.76193e-37	NA	NA
RAD50	1.4766e-14	1.30465e-11	-7.68954	Colon_Transverse	4.3955e-41	1.54092e-37	13.4236	Heart_Left_Ventricle	9.55277e-40	3.03619e-36	13.1936	NA	NA	NA	1	1	1	0	3	0.739308	-7.43576	0.731346	-13.4765	0.205622	-13.3518	NA	NA	0.45972	1.0397e-13	0.464568	2.15121e-41	0.837086	1.15667e-40	NA	NA	0.820663	4.09099e-11	0.920067	1.35397e-37	0.977841	2.2183e-37	NA	NA
RAD50	1.4766e-14	1.30465e-11	-7.68954	Colon_Transverse	4.3955e-41	1.54092e-37	13.4236	Liver	9.55277e-40	4.09503e-36	13.1936	NA	NA	NA	1	1	1	0	3	0.739308	-7.43576	0.731346	-13.4765	0.205622	-13.3518	NA	NA	0.45972	1.0397e-13	0.464568	2.15121e-41	0.837086	1.15667e-40	NA	NA	0.820663	4.09099e-11	0.920067	1.35397e-37	0.972715	2.99245e-37	NA	NA
RAD50	1.4766e-14	1.30465e-11	-7.68954	Colon_Transverse	4.3955e-41	1.54092e-37	13.4236	Lung	9.55277e-40	2.14952e-36	-13.1936	NA	NA	NA	1	1	1	0	3	0.739308	-7.43576	0.731346	-13.4765	-0.205622	13.3518	NA	NA	0.45972	1.0397e-13	0.464568	2.15121e-41	0.837086	1.15667e-40	NA	NA	0.820663	4.09099e-11	0.920067	1.35397e-37	0.978566	2.3992e-37	NA	NA
RAD50	1.4766e-14	1.30465e-11	-7.68954	Colon_Transverse	4.3955e-41	1.54092e-37	13.4236	Muscle_Skeletal	9.55277e-40	2.52193e-36	13.1936	NA	NA	NA	1	1	1	0	3	0.739308	-7.43576	0.731346	-13.4765	0.205622	-13.3518	NA	NA	0.45972	1.0397e-13	0.464568	2.15121e-41	0.837086	1.15667e-40	NA	NA	0.820663	4.09099e-11	0.920067	1.35397e-37	0.974528	3.66577e-37	NA	NA
RAD50	1.4766e-14	1.30465e-11	-7.68954	Colon_Transverse	4.3955e-41	1.54092e-37	13.4236	Nerve_Tibial	9.55277e-40	2.41048e-36	-13.1936	NA	NA	NA	1	1	1	0	3	0.739308	-7.43576	0.731346	-13.4765	-0.205622	13.3518	NA	NA	0.45972	1.0397e-13	0.464568	2.15121e-41	0.837086	1.15667e-40	NA	NA	0.820663	4.09099e-11	0.920067	1.35397e-37	0.977175	2.47139e-37	NA	NA
RAD50	1.4766e-14	1.30465e-11	-7.68954	Colon_Transverse	4.3955e-41	1.54092e-37	13.4236	Ovary	9.55277e-40	4.98827e-36	13.1936	NA	NA	NA	1	1	1	0	3	0.739308	-7.43576	0.731346	-13.4765	0.205622	-13.3518	NA	NA	0.45972	1.0397e-13	0.464568	2.15121e-41	0.837086	1.15667e-40	NA	NA	0.820663	4.09099e-11	0.920067	1.35397e-37	0.979511	3.67855e-37	NA	NA
RAD50	1.4766e-14	1.30465e-11	-7.68954	Colon_Transverse	4.3955e-41	1.54092e-37	13.4236	Pancreas	1.84634e-40	7.31887e-37	-13.3169	NA	NA	NA	1	1	1	0	3	0.739308	-7.43576	0.731346	-13.4765	0.0347802	13.5007	NA	NA	0.45972	1.0397e-13	0.464568	2.15121e-41	0.972255	1.54875e-41	NA	NA	0.820663	4.09099e-11	0.920067	1.35397e-37	0.998301	4.65033e-38	NA	NA
RAD50	1.4766e-14	1.30465e-11	-7.68954	Colon_Transverse	4.3955e-41	1.54092e-37	13.4236	Pituitary	1.84634e-40	7.26929e-37	-13.3169	NA	NA	NA	1	1	1	0	3	0.739308	-7.43576	0.731346	-13.4765	0.0347802	13.5007	NA	NA	0.45972	1.0397e-13	0.464568	2.15121e-41	0.972255	1.54875e-41	NA	NA	0.820663	4.09099e-11	0.920067	1.35397e-37	0.997256	3.98804e-38	NA	NA
RAD50	1.4766e-14	1.30465e-11	-7.68954	Colon_Transverse	4.3955e-41	1.54092e-37	13.4236	Prostate	9.55277e-40	2.85214e-36	-13.1936	NA	NA	NA	1	1	1	0	3	0.739308	-7.43576	0.731346	-13.4765	-0.205622	13.3518	NA	NA	0.45972	1.0397e-13	0.464568	2.15121e-41	0.837086	1.15667e-40	NA	NA	0.820663	4.09099e-11	0.920067	1.35397e-37	0.975069	2.91089e-37	NA	NA
RAD50	1.4766e-14	1.30465e-11	-7.68954	Colon_Transverse	4.3955e-41	1.54092e-37	13.4236	Skin_Not_Sun_Exposed_Suprapubic	9.55277e-40	2.40877e-36	13.1936	NA	NA	NA	1	1	1	0	3	0.739308	-7.43576	0.731346	-13.4765	0.205622	-13.3518	NA	NA	0.45972	1.0397e-13	0.464568	2.15121e-41	0.837086	1.15667e-40	NA	NA	0.820663	4.09099e-11	0.920067	1.35397e-37	0.981719	2.03537e-37	NA	NA
RAD50	1.4766e-14	1.30465e-11	-7.68954	Colon_Transverse	4.3955e-41	1.54092e-37	13.4236	Skin_Sun_Exposed_Lower_leg	9.55277e-40	2.42719e-36	-13.1936	NA	NA	NA	1	1	1	0	3	0.739308	-7.43576	0.731346	-13.4765	-0.205622	13.3518	NA	NA	0.45972	1.0397e-13	0.464568	2.15121e-41	0.837086	1.15667e-40	NA	NA	0.820663	4.09099e-11	0.920067	1.35397e-37	0.980523	2.43913e-37	NA	NA
RAD50	1.4766e-14	1.30465e-11	-7.68954	Colon_Transverse	4.3955e-41	1.54092e-37	13.4236	Small_Intestine_Terminal_Ileum	9.55277e-40	2.66586e-36	13.1936	NA	NA	NA	1	1	1	0	3	0.739308	-7.43576	0.731346	-13.4765	0.205622	-13.3518	NA	NA	0.45972	1.0397e-13	0.464568	2.15121e-41	0.837086	1.15667e-40	NA	NA	0.820663	4.09099e-11	0.920067	1.35397e-37	0.980133	2.94912e-37	NA	NA
RAD50	1.4766e-14	1.30465e-11	-7.68954	Colon_Transverse	4.3955e-41	1.54092e-37	13.4236	Spleen	1.84634e-40	5.3035e-37	-13.3169	NA	NA	NA	1	1	1	0	3	0.739308	-7.43576	0.731346	-13.4765	0.0347802	13.5007	NA	NA	0.45972	1.0397e-13	0.464568	2.15121e-41	0.972255	1.54875e-41	NA	NA	0.820663	4.09099e-11	0.920067	1.35397e-37	0.996929	3.72392e-38	NA	NA
RAD50	1.4766e-14	1.30465e-11	-7.68954	Colon_Transverse	4.3955e-41	1.54092e-37	13.4236	Stomach	9.55277e-40	2.79753e-36	13.1936	NA	NA	NA	1	1	1	0	3	0.739308	-7.43576	0.731346	-13.4765	0.205622	-13.3518	NA	NA	0.45972	1.0397e-13	0.464568	2.15121e-41	0.837086	1.15667e-40	NA	NA	0.820663	4.09099e-11	0.920067	1.35397e-37	0.975716	3.28505e-37	NA	NA
RAD50	1.4766e-14	1.30465e-11	-7.68954	Colon_Transverse	4.3955e-41	1.54092e-37	13.4236	Testis	9.55277e-40	5.36961e-36	-13.1936	NA	NA	NA	1	1	1	0	3	0.739308	-7.43576	0.731346	-13.4765	-0.205622	13.3518	NA	NA	0.45972	1.0397e-13	0.464568	2.15121e-41	0.837086	1.15667e-40	NA	NA	0.820663	4.09099e-11	0.920067	1.35397e-37	0.981746	4.85436e-37	NA	NA
RAD50	1.4766e-14	1.30465e-11	-7.68954	Colon_Transverse	4.3955e-41	1.54092e-37	13.4236	Thyroid	1.84634e-40	6.15302e-37	-13.3169	NA	NA	NA	1	1	1	0	3	0.739308	-7.43576	0.731346	-13.4765	0.0347802	13.5007	NA	NA	0.45972	1.0397e-13	0.464568	2.15121e-41	0.972255	1.54875e-41	NA	NA	0.820663	4.09099e-11	0.920067	1.35397e-37	0.99739	4.30351e-38	NA	NA
RAD50	1.4766e-14	1.30465e-11	-7.68954	Colon_Transverse	4.3955e-41	1.54092e-37	13.4236	Uterus	9.55277e-40	3.9894e-36	-13.1936	NA	NA	NA	1	1	1	0	3	0.739308	-7.43576	0.731346	-13.4765	-0.205622	13.3518	NA	NA	0.45972	1.0397e-13	0.464568	2.15121e-41	0.837086	1.15667e-40	NA	NA	0.820663	4.09099e-11	0.920067	1.35397e-37	0.977891	3.19924e-37	NA	NA
RAD50	1.4766e-14	1.30465e-11	-7.68954	Colon_Transverse	4.3955e-41	1.54092e-37	13.4236	Vagina	1.84634e-40	7.20902e-37	-13.3169	NA	NA	NA	1	1	1	0	3	0.739308	-7.43576	0.731346	-13.4765	0.0347802	13.5007	NA	NA	0.45972	1.0397e-13	0.464568	2.15121e-41	0.972255	1.54875e-41	NA	NA	0.820663	4.09099e-11	0.920067	1.35397e-37	0.996239	4.41581e-38	NA	NA
RAD50	1.4766e-14	1.30465e-11	-7.68954	Colon_Transverse	4.3955e-41	1.54092e-37	13.4236	smultixcan	7.27119e-45	1.96175e-41	9.78248	NA	NA	NA	1	1	1	0	3	0.739308	-7.43576	0.731346	-13.4765	0.577267	-9.82316	NA	NA	0.45972	1.0397e-13	0.464568	2.15121e-41	0.432977	1.23319e-46	NA	NA	0.820663	4.09099e-11	0.920067	1.35397e-37	0.891295	3.47442e-43	NA	NA
RAD50	1.4766e-14	1.30465e-11	-7.68954	Esophagus_Gastroesophageal_Junction	0.000128118	0.00676118	3.83005	Adipose_Subcutaneous	1.84634e-40	5.85637e-37	-13.3169	NA	NA	NA	1	1	1	0	3	0.739308	-7.43576	0.679382	-3.7694	0.0347802	13.5007	NA	NA	0.45972	1.0397e-13	0.496896	0.000163644	0.972255	1.54875e-41	NA	NA	0.820663	4.09099e-11	0.940424	0.00780562	0.996549	3.53611e-38	NA	NA
RAD50	1.4766e-14	1.30465e-11	-7.68954	Esophagus_Gastroesophageal_Junction	0.000128118	0.00676118	3.83005	Adipose_Visceral_Omentum	9.55277e-40	2.1852e-36	-13.1936	NA	NA	NA	1	1	1	0	3	0.739308	-7.43576	0.679382	-3.7694	-0.205622	13.3518	NA	NA	0.45972	1.0397e-13	0.496896	0.000163644	0.837086	1.15667e-40	NA	NA	0.820663	4.09099e-11	0.940424	0.00780562	0.976567	2.39069e-37	NA	NA
RAD50	1.4766e-14	1.30465e-11	-7.68954	Esophagus_Gastroesophageal_Junction	0.000128118	0.00676118	3.83005	Adrenal_Gland	9.55277e-40	3.2448e-36	13.1936	NA	NA	NA	1	1	1	0	3	0.739308	-7.43576	0.679382	-3.7694	0.205622	-13.3518	NA	NA	0.45972	1.0397e-13	0.496896	0.000163644	0.837086	1.15667e-40	NA	NA	0.820663	4.09099e-11	0.940424	0.00780562	0.976554	2.37175e-37	NA	NA
RAD50	1.4766e-14	1.30465e-11	-7.68954	Esophagus_Gastroesophageal_Junction	0.000128118	0.00676118	3.83005	Artery_Aorta	1.61662e-35	4.74927e-32	-12.4384	NA	NA	NA	1	1	1	0	3	0.739308	-7.43576	0.679382	-3.7694	-0.536589	12.5902	NA	NA	0.45972	1.0397e-13	0.496896	0.000163644	0.591551	2.39066e-36	NA	NA	0.820663	4.09099e-11	0.940424	0.00780562	0.940767	5.88083e-33	NA	NA
RAD50	1.4766e-14	1.30465e-11	-7.68954	Esophagus_Gastroesophageal_Junction	0.000128118	0.00676118	3.83005	Artery_Coronary	9.55277e-40	5.011e-36	13.1936	NA	NA	NA	1	1	1	0	3	0.739308	-7.43576	0.679382	-3.7694	0.205622	-13.3518	NA	NA	0.45972	1.0397e-13	0.496896	0.000163644	0.837086	1.15667e-40	NA	NA	0.820663	4.09099e-11	0.940424	0.00780562	0.971679	3.06026e-37	NA	NA
RAD50	1.4766e-14	1.30465e-11	-7.68954	Esophagus_Gastroesophageal_Junction	0.000128118	0.00676118	3.83005	Artery_Tibial	1.04511e-30	2.17351e-27	11.5201	NA	NA	NA	1	1	1	0	3	0.739308	-7.43576	0.679382	-3.7694	0.264486	-11.666	NA	NA	0.45972	1.0397e-13	0.496896	0.000163644	0.791405	1.90139e-31	NA	NA	0.820663	4.09099e-11	0.940424	0.00780562	0.97242	3.42494e-28	NA	NA
RAD50	1.4766e-14	1.30465e-11	-7.68954	Esophagus_Gastroesophageal_Junction	0.000128118	0.00676118	3.83005	Brain_Cerebellar_Hemisphere	1.84634e-40	5.93158e-37	-13.3169	NA	NA	NA	1	1	1	0	3	0.739308	-7.43576	0.679382	-3.7694	0.0347802	13.5007	NA	NA	0.45972	1.0397e-13	0.496896	0.000163644	0.972255	1.54875e-41	NA	NA	0.820663	4.09099e-11	0.940424	0.00780562	0.998127	4.39438e-38	NA	NA
RAD50	1.4766e-14	1.30465e-11	-7.68954	Esophagus_Gastroesophageal_Junction	0.000128118	0.00676118	3.83005	Brain_Cerebellum	1.84634e-40	5.44669e-37	-13.3169	NA	NA	NA	1	1	1	0	3	0.739308	-7.43576	0.679382	-3.7694	0.0347802	13.5007	NA	NA	0.45972	1.0397e-13	0.496896	0.000163644	0.972255	1.54875e-41	NA	NA	0.820663	4.09099e-11	0.940424	0.00780562	0.998421	4.15221e-38	NA	NA
RAD50	1.4766e-14	1.30465e-11	-7.68954	Esophagus_Gastroesophageal_Junction	0.000128118	0.00676118	3.83005	Brain_Cortex	1.61662e-35	3.67619e-32	12.4384	NA	NA	NA	1	1	1	0	3	0.739308	-7.43576	0.679382	-3.7694	0.414556	-12.6251	NA	NA	0.45972	1.0397e-13	0.496896	0.000163644	0.678467	1.53572e-36	NA	NA	0.820663	4.09099e-11	0.940424	0.00780562	0.954537	3.02723e-33	NA	NA
RAD50	1.4766e-14	1.30465e-11	-7.68954	Esophagus_Gastroesophageal_Junction	0.000128118	0.00676118	3.83005	Brain_Frontal_Cortex_BA9	1.61662e-35	3.69182e-32	12.4384	NA	NA	NA	1	1	1	0	3	0.739308	-7.43576	0.679382	-3.7694	0.414556	-12.6251	NA	NA	0.45972	1.0397e-13	0.496896	0.000163644	0.678467	1.53572e-36	NA	NA	0.820663	4.09099e-11	0.940424	0.00780562	0.949666	3.1943e-33	NA	NA
RAD50	1.4766e-14	1.30465e-11	-7.68954	Esophagus_Gastroesophageal_Junction	0.000128118	0.00676118	3.83005	Breast_Mammary_Tissue	9.55277e-40	2.53001e-36	13.1936	NA	NA	NA	1	1	1	0	3	0.739308	-7.43576	0.679382	-3.7694	0.205622	-13.3518	NA	NA	0.45972	1.0397e-13	0.496896	0.000163644	0.837086	1.15667e-40	NA	NA	0.820663	4.09099e-11	0.940424	0.00780562	0.979028	2.91216e-37	NA	NA
RAD50	1.4766e-14	1.30465e-11	-7.68954	Esophagus_Gastroesophageal_Junction	0.000128118	0.00676118	3.83005	Cells_Cultured_fibroblasts	1.84634e-40	4.99085e-37	-13.3169	NA	NA	NA	1	1	1	0	3	0.739308	-7.43576	0.679382	-3.7694	0.0347802	13.5007	NA	NA	0.45972	1.0397e-13	0.496896	0.000163644	0.972255	1.54875e-41	NA	NA	0.820663	4.09099e-11	0.940424	0.00780562	0.996738	3.78941e-38	NA	NA
RAD50	1.4766e-14	1.30465e-11	-7.68954	Esophagus_Gastroesophageal_Junction	0.000128118	0.00676118	3.83005	Cells_EBV-transformed_lymphocytes	1.84634e-40	4.41754e-37	-13.3169	NA	NA	NA	1	1	1	0	3	0.739308	-7.43576	0.679382	-3.7694	0.0347802	13.5007	NA	NA	0.45972	1.0397e-13	0.496896	0.000163644	0.972255	1.54875e-41	NA	NA	0.820663	4.09099e-11	0.940424	0.00780562	0.996336	3.46671e-38	NA	NA
RAD50	1.4766e-14	1.30465e-11	-7.68954	Esophagus_Gastroesophageal_Junction	0.000128118	0.00676118	3.83005	Colon_Sigmoid	9.55277e-40	2.35137e-36	-13.1936	NA	NA	NA	1	1	1	0	3	0.739308	-7.43576	0.679382	-3.7694	-0.205622	13.3518	NA	NA	0.45972	1.0397e-13	0.496896	0.000163644	0.837086	1.15667e-40	NA	NA	0.820663	4.09099e-11	0.940424	0.00780562	0.978125	2.9108e-37	NA	NA
RAD50	1.4766e-14	1.30465e-11	-7.68954	Esophagus_Gastroesophageal_Junction	0.000128118	0.00676118	3.83005	Colon_Transverse	1.84634e-40	4.97015e-37	-13.3169	NA	NA	NA	1	1	1	0	3	0.739308	-7.43576	0.679382	-3.7694	-0.0941948	2.06458	NA	NA	0.45972	1.0397e-13	0.496896	0.000163644	0.924954	0.0389624	NA	NA	0.820663	4.09099e-11	0.940424	0.00780562	0.99067	0.263065	NA	NA
RAD50	1.4766e-14	1.30465e-11	-7.68954	Esophagus_Gastroesophageal_Junction	0.000128118	0.00676118	3.83005	Esophagus_Gastroesophageal_Junction	9.55277e-40	2.84503e-36	13.1936	NA	NA	NA	1	1	1	0	3	0.739308	-7.43576	0.679382	-3.7694	0.205622	-13.3518	NA	NA	0.45972	1.0397e-13	0.496896	0.000163644	0.837086	1.15667e-40	NA	NA	0.820663	4.09099e-11	0.940424	0.00780562	0.978399	2.49231e-37	NA	NA
RAD50	1.4766e-14	1.30465e-11	-7.68954	Esophagus_Gastroesophageal_Junction	0.000128118	0.00676118	3.83005	Esophagus_Mucosa	9.55277e-40	3.84897e-36	13.1936	NA	NA	NA	1	1	1	0	3	0.739308	-7.43576	0.679382	-3.7694	0.205622	-13.3518	NA	NA	0.45972	1.0397e-13	0.496896	0.000163644	0.837086	1.15667e-40	NA	NA	0.820663	4.09099e-11	0.940424	0.00780562	0.978637	3.07811e-37	NA	NA
RAD50	1.4766e-14	1.30465e-11	-7.68954	Esophagus_Gastroesophageal_Junction	0.000128118	0.00676118	3.83005	Esophagus_Muscularis	1.84634e-40	4.89279e-37	-13.3169	NA	NA	NA	1	1	1	0	3	0.739308	-7.43576	0.679382	-3.7694	-0.0269884	9.32297	NA	NA	0.45972	1.0397e-13	0.496896	0.000163644	0.978469	1.13132e-20	NA	NA	0.820663	4.09099e-11	0.940424	0.00780562	0.997429	8.02662e-18	NA	NA
RAD50	1.4766e-14	1.30465e-11	-7.68954	Esophagus_Gastroesophageal_Junction	0.000128118	0.00676118	3.83005	Heart_Atrial_Appendage	9.55277e-40	2.51174e-36	13.1936	NA	NA	NA	1	1	1	0	3	0.739308	-7.43576	0.679382	-3.7694	0.205622	-13.3518	NA	NA	0.45972	1.0397e-13	0.496896	0.000163644	0.837086	1.15667e-40	NA	NA	0.820663	4.09099e-11	0.940424	0.00780562	0.978072	2.76193e-37	NA	NA
RAD50	1.4766e-14	1.30465e-11	-7.68954	Esophagus_Gastroesophageal_Junction	0.000128118	0.00676118	3.83005	Heart_Left_Ventricle	9.55277e-40	3.03619e-36	13.1936	NA	NA	NA	1	1	1	0	3	0.739308	-7.43576	0.679382	-3.7694	0.205622	-13.3518	NA	NA	0.45972	1.0397e-13	0.496896	0.000163644	0.837086	1.15667e-40	NA	NA	0.820663	4.09099e-11	0.940424	0.00780562	0.977841	2.2183e-37	NA	NA
RAD50	1.4766e-14	1.30465e-11	-7.68954	Esophagus_Gastroesophageal_Junction	0.000128118	0.00676118	3.83005	Liver	9.55277e-40	4.09503e-36	13.1936	NA	NA	NA	1	1	1	0	3	0.739308	-7.43576	0.679382	-3.7694	0.205622	-13.3518	NA	NA	0.45972	1.0397e-13	0.496896	0.000163644	0.837086	1.15667e-40	NA	NA	0.820663	4.09099e-11	0.940424	0.00780562	0.972715	2.99245e-37	NA	NA
RAD50	1.4766e-14	1.30465e-11	-7.68954	Esophagus_Gastroesophageal_Junction	0.000128118	0.00676118	3.83005	Lung	9.55277e-40	2.14952e-36	-13.1936	NA	NA	NA	1	1	1	0	3	0.739308	-7.43576	0.679382	-3.7694	-0.205622	13.3518	NA	NA	0.45972	1.0397e-13	0.496896	0.000163644	0.837086	1.15667e-40	NA	NA	0.820663	4.09099e-11	0.940424	0.00780562	0.978566	2.3992e-37	NA	NA
RAD50	1.4766e-14	1.30465e-11	-7.68954	Esophagus_Gastroesophageal_Junction	0.000128118	0.00676118	3.83005	Muscle_Skeletal	9.55277e-40	2.52193e-36	13.1936	NA	NA	NA	1	1	1	0	3	0.739308	-7.43576	0.679382	-3.7694	0.205622	-13.3518	NA	NA	0.45972	1.0397e-13	0.496896	0.000163644	0.837086	1.15667e-40	NA	NA	0.820663	4.09099e-11	0.940424	0.00780562	0.974528	3.66577e-37	NA	NA
RAD50	1.4766e-14	1.30465e-11	-7.68954	Esophagus_Gastroesophageal_Junction	0.000128118	0.00676118	3.83005	Nerve_Tibial	9.55277e-40	2.41048e-36	-13.1936	NA	NA	NA	1	1	1	0	3	0.739308	-7.43576	0.679382	-3.7694	-0.205622	13.3518	NA	NA	0.45972	1.0397e-13	0.496896	0.000163644	0.837086	1.15667e-40	NA	NA	0.820663	4.09099e-11	0.940424	0.00780562	0.977175	2.47139e-37	NA	NA
RAD50	1.4766e-14	1.30465e-11	-7.68954	Esophagus_Gastroesophageal_Junction	0.000128118	0.00676118	3.83005	Ovary	9.55277e-40	4.98827e-36	13.1936	NA	NA	NA	1	1	1	0	3	0.739308	-7.43576	0.679382	-3.7694	0.205622	-13.3518	NA	NA	0.45972	1.0397e-13	0.496896	0.000163644	0.837086	1.15667e-40	NA	NA	0.820663	4.09099e-11	0.940424	0.00780562	0.979511	3.67855e-37	NA	NA
RAD50	1.4766e-14	1.30465e-11	-7.68954	Esophagus_Gastroesophageal_Junction	0.000128118	0.00676118	3.83005	Pancreas	1.84634e-40	7.31887e-37	-13.3169	NA	NA	NA	1	1	1	0	3	0.739308	-7.43576	0.679382	-3.7694	0.0347802	13.5007	NA	NA	0.45972	1.0397e-13	0.496896	0.000163644	0.972255	1.54875e-41	NA	NA	0.820663	4.09099e-11	0.940424	0.00780562	0.998301	4.65033e-38	NA	NA
RAD50	1.4766e-14	1.30465e-11	-7.68954	Esophagus_Gastroesophageal_Junction	0.000128118	0.00676118	3.83005	Pituitary	1.84634e-40	7.26929e-37	-13.3169	NA	NA	NA	1	1	1	0	3	0.739308	-7.43576	0.679382	-3.7694	0.0347802	13.5007	NA	NA	0.45972	1.0397e-13	0.496896	0.000163644	0.972255	1.54875e-41	NA	NA	0.820663	4.09099e-11	0.940424	0.00780562	0.997256	3.98804e-38	NA	NA
RAD50	1.4766e-14	1.30465e-11	-7.68954	Esophagus_Gastroesophageal_Junction	0.000128118	0.00676118	3.83005	Prostate	9.55277e-40	2.85214e-36	-13.1936	NA	NA	NA	1	1	1	0	3	0.739308	-7.43576	0.679382	-3.7694	-0.205622	13.3518	NA	NA	0.45972	1.0397e-13	0.496896	0.000163644	0.837086	1.15667e-40	NA	NA	0.820663	4.09099e-11	0.940424	0.00780562	0.975069	2.91089e-37	NA	NA
RAD50	1.4766e-14	1.30465e-11	-7.68954	Esophagus_Gastroesophageal_Junction	0.000128118	0.00676118	3.83005	Skin_Not_Sun_Exposed_Suprapubic	9.55277e-40	2.40877e-36	13.1936	NA	NA	NA	1	1	1	0	3	0.739308	-7.43576	0.679382	-3.7694	0.205622	-13.3518	NA	NA	0.45972	1.0397e-13	0.496896	0.000163644	0.837086	1.15667e-40	NA	NA	0.820663	4.09099e-11	0.940424	0.00780562	0.981719	2.03537e-37	NA	NA
RAD50	1.4766e-14	1.30465e-11	-7.68954	Esophagus_Gastroesophageal_Junction	0.000128118	0.00676118	3.83005	Skin_Sun_Exposed_Lower_leg	9.55277e-40	2.42719e-36	-13.1936	NA	NA	NA	1	1	1	0	3	0.739308	-7.43576	0.679382	-3.7694	-0.205622	13.3518	NA	NA	0.45972	1.0397e-13	0.496896	0.000163644	0.837086	1.15667e-40	NA	NA	0.820663	4.09099e-11	0.940424	0.00780562	0.980523	2.43913e-37	NA	NA
RAD50	1.4766e-14	1.30465e-11	-7.68954	Esophagus_Gastroesophageal_Junction	0.000128118	0.00676118	3.83005	Small_Intestine_Terminal_Ileum	9.55277e-40	2.66586e-36	13.1936	NA	NA	NA	1	1	1	0	3	0.739308	-7.43576	0.679382	-3.7694	0.205622	-13.3518	NA	NA	0.45972	1.0397e-13	0.496896	0.000163644	0.837086	1.15667e-40	NA	NA	0.820663	4.09099e-11	0.940424	0.00780562	0.980133	2.94912e-37	NA	NA
RAD50	1.4766e-14	1.30465e-11	-7.68954	Esophagus_Gastroesophageal_Junction	0.000128118	0.00676118	3.83005	Spleen	1.84634e-40	5.3035e-37	-13.3169	NA	NA	NA	1	1	1	0	3	0.739308	-7.43576	0.679382	-3.7694	0.0347802	13.5007	NA	NA	0.45972	1.0397e-13	0.496896	0.000163644	0.972255	1.54875e-41	NA	NA	0.820663	4.09099e-11	0.940424	0.00780562	0.996929	3.72392e-38	NA	NA
RAD50	1.4766e-14	1.30465e-11	-7.68954	Esophagus_Gastroesophageal_Junction	0.000128118	0.00676118	3.83005	Stomach	9.55277e-40	2.79753e-36	13.1936	NA	NA	NA	1	1	1	0	3	0.739308	-7.43576	0.679382	-3.7694	0.205622	-13.3518	NA	NA	0.45972	1.0397e-13	0.496896	0.000163644	0.837086	1.15667e-40	NA	NA	0.820663	4.09099e-11	0.940424	0.00780562	0.975716	3.28505e-37	NA	NA
RAD50	1.4766e-14	1.30465e-11	-7.68954	Esophagus_Gastroesophageal_Junction	0.000128118	0.00676118	3.83005	Testis	9.55277e-40	5.36961e-36	-13.1936	NA	NA	NA	1	1	1	0	3	0.739308	-7.43576	0.679382	-3.7694	-0.205622	13.3518	NA	NA	0.45972	1.0397e-13	0.496896	0.000163644	0.837086	1.15667e-40	NA	NA	0.820663	4.09099e-11	0.940424	0.00780562	0.981746	4.85436e-37	NA	NA
RAD50	1.4766e-14	1.30465e-11	-7.68954	Esophagus_Gastroesophageal_Junction	0.000128118	0.00676118	3.83005	Thyroid	1.84634e-40	6.15302e-37	-13.3169	NA	NA	NA	1	1	1	0	3	0.739308	-7.43576	0.679382	-3.7694	0.0347802	13.5007	NA	NA	0.45972	1.0397e-13	0.496896	0.000163644	0.972255	1.54875e-41	NA	NA	0.820663	4.09099e-11	0.940424	0.00780562	0.99739	4.30351e-38	NA	NA
RAD50	1.4766e-14	1.30465e-11	-7.68954	Esophagus_Gastroesophageal_Junction	0.000128118	0.00676118	3.83005	Uterus	9.55277e-40	3.9894e-36	-13.1936	NA	NA	NA	1	1	1	0	3	0.739308	-7.43576	0.679382	-3.7694	-0.205622	13.3518	NA	NA	0.45972	1.0397e-13	0.496896	0.000163644	0.837086	1.15667e-40	NA	NA	0.820663	4.09099e-11	0.940424	0.00780562	0.977891	3.19924e-37	NA	NA
RAD50	1.4766e-14	1.30465e-11	-7.68954	Esophagus_Gastroesophageal_Junction	0.000128118	0.00676118	3.83005	Vagina	1.84634e-40	7.20902e-37	-13.3169	NA	NA	NA	1	1	1	0	3	0.739308	-7.43576	0.679382	-3.7694	0.0347802	13.5007	NA	NA	0.45972	1.0397e-13	0.496896	0.000163644	0.972255	1.54875e-41	NA	NA	0.820663	4.09099e-11	0.940424	0.00780562	0.996239	4.41581e-38	NA	NA
RAD50	1.4766e-14	1.30465e-11	-7.68954	Esophagus_Gastroesophageal_Junction	0.000128118	0.00676118	3.83005	smultixcan	7.27119e-45	1.96175e-41	9.78248	NA	NA	NA	1	1	1	0	3	0.739308	-7.43576	0.679382	-3.7694	0.577267	-9.82316	NA	NA	0.45972	1.0397e-13	0.496896	0.000163644	0.432977	1.23319e-46	NA	NA	0.820663	4.09099e-11	0.940424	0.00780562	0.891295	3.47442e-43	NA	NA
RAD50	1.4766e-14	1.30465e-11	-7.68954	Esophagus_Mucosa	4.3955e-41	1.58048e-37	13.4236	Adipose_Subcutaneous	1.84634e-40	5.85637e-37	-13.3169	NA	NA	NA	1	1	1	0	3	0.739308	-7.43576	0.731346	-13.4765	0.0347802	13.5007	NA	NA	0.45972	1.0397e-13	0.464568	2.15121e-41	0.972255	1.54875e-41	NA	NA	0.820663	4.09099e-11	0.919224	6.8629e-38	0.996549	3.53611e-38	NA	NA
RAD50	1.4766e-14	1.30465e-11	-7.68954	Esophagus_Mucosa	4.3955e-41	1.58048e-37	13.4236	Adipose_Visceral_Omentum	9.55277e-40	2.1852e-36	-13.1936	NA	NA	NA	1	1	1	0	3	0.739308	-7.43576	0.731346	-13.4765	-0.205622	13.3518	NA	NA	0.45972	1.0397e-13	0.464568	2.15121e-41	0.837086	1.15667e-40	NA	NA	0.820663	4.09099e-11	0.919224	6.8629e-38	0.976567	2.39069e-37	NA	NA
RAD50	1.4766e-14	1.30465e-11	-7.68954	Esophagus_Mucosa	4.3955e-41	1.58048e-37	13.4236	Adrenal_Gland	9.55277e-40	3.2448e-36	13.1936	NA	NA	NA	1	1	1	0	3	0.739308	-7.43576	0.731346	-13.4765	0.205622	-13.3518	NA	NA	0.45972	1.0397e-13	0.464568	2.15121e-41	0.837086	1.15667e-40	NA	NA	0.820663	4.09099e-11	0.919224	6.8629e-38	0.976554	2.37175e-37	NA	NA
RAD50	1.4766e-14	1.30465e-11	-7.68954	Esophagus_Mucosa	4.3955e-41	1.58048e-37	13.4236	Artery_Aorta	1.61662e-35	4.74927e-32	-12.4384	NA	NA	NA	1	1	1	0	3	0.739308	-7.43576	0.731346	-13.4765	-0.536589	12.5902	NA	NA	0.45972	1.0397e-13	0.464568	2.15121e-41	0.591551	2.39066e-36	NA	NA	0.820663	4.09099e-11	0.919224	6.8629e-38	0.940767	5.88083e-33	NA	NA
RAD50	1.4766e-14	1.30465e-11	-7.68954	Esophagus_Mucosa	4.3955e-41	1.58048e-37	13.4236	Artery_Coronary	9.55277e-40	5.011e-36	13.1936	NA	NA	NA	1	1	1	0	3	0.739308	-7.43576	0.731346	-13.4765	0.205622	-13.3518	NA	NA	0.45972	1.0397e-13	0.464568	2.15121e-41	0.837086	1.15667e-40	NA	NA	0.820663	4.09099e-11	0.919224	6.8629e-38	0.971679	3.06026e-37	NA	NA
RAD50	1.4766e-14	1.30465e-11	-7.68954	Esophagus_Mucosa	4.3955e-41	1.58048e-37	13.4236	Artery_Tibial	1.04511e-30	2.17351e-27	11.5201	NA	NA	NA	1	1	1	0	3	0.739308	-7.43576	0.731346	-13.4765	0.264486	-11.666	NA	NA	0.45972	1.0397e-13	0.464568	2.15121e-41	0.791405	1.90139e-31	NA	NA	0.820663	4.09099e-11	0.919224	6.8629e-38	0.97242	3.42494e-28	NA	NA
RAD50	1.4766e-14	1.30465e-11	-7.68954	Esophagus_Mucosa	4.3955e-41	1.58048e-37	13.4236	Brain_Cerebellar_Hemisphere	1.84634e-40	5.93158e-37	-13.3169	NA	NA	NA	1	1	1	0	3	0.739308	-7.43576	0.731346	-13.4765	0.0347802	13.5007	NA	NA	0.45972	1.0397e-13	0.464568	2.15121e-41	0.972255	1.54875e-41	NA	NA	0.820663	4.09099e-11	0.919224	6.8629e-38	0.998127	4.39438e-38	NA	NA
RAD50	1.4766e-14	1.30465e-11	-7.68954	Esophagus_Mucosa	4.3955e-41	1.58048e-37	13.4236	Brain_Cerebellum	1.84634e-40	5.44669e-37	-13.3169	NA	NA	NA	1	1	1	0	3	0.739308	-7.43576	0.731346	-13.4765	0.0347802	13.5007	NA	NA	0.45972	1.0397e-13	0.464568	2.15121e-41	0.972255	1.54875e-41	NA	NA	0.820663	4.09099e-11	0.919224	6.8629e-38	0.998421	4.15221e-38	NA	NA
RAD50	1.4766e-14	1.30465e-11	-7.68954	Esophagus_Mucosa	4.3955e-41	1.58048e-37	13.4236	Brain_Cortex	1.61662e-35	3.67619e-32	12.4384	NA	NA	NA	1	1	1	0	3	0.739308	-7.43576	0.731346	-13.4765	0.414556	-12.6251	NA	NA	0.45972	1.0397e-13	0.464568	2.15121e-41	0.678467	1.53572e-36	NA	NA	0.820663	4.09099e-11	0.919224	6.8629e-38	0.954537	3.02723e-33	NA	NA
RAD50	1.4766e-14	1.30465e-11	-7.68954	Esophagus_Mucosa	4.3955e-41	1.58048e-37	13.4236	Brain_Frontal_Cortex_BA9	1.61662e-35	3.69182e-32	12.4384	NA	NA	NA	1	1	1	0	3	0.739308	-7.43576	0.731346	-13.4765	0.414556	-12.6251	NA	NA	0.45972	1.0397e-13	0.464568	2.15121e-41	0.678467	1.53572e-36	NA	NA	0.820663	4.09099e-11	0.919224	6.8629e-38	0.949666	3.1943e-33	NA	NA
RAD50	1.4766e-14	1.30465e-11	-7.68954	Esophagus_Mucosa	4.3955e-41	1.58048e-37	13.4236	Breast_Mammary_Tissue	9.55277e-40	2.53001e-36	13.1936	NA	NA	NA	1	1	1	0	3	0.739308	-7.43576	0.731346	-13.4765	0.205622	-13.3518	NA	NA	0.45972	1.0397e-13	0.464568	2.15121e-41	0.837086	1.15667e-40	NA	NA	0.820663	4.09099e-11	0.919224	6.8629e-38	0.979028	2.91216e-37	NA	NA
RAD50	1.4766e-14	1.30465e-11	-7.68954	Esophagus_Mucosa	4.3955e-41	1.58048e-37	13.4236	Cells_Cultured_fibroblasts	1.84634e-40	4.99085e-37	-13.3169	NA	NA	NA	1	1	1	0	3	0.739308	-7.43576	0.731346	-13.4765	0.0347802	13.5007	NA	NA	0.45972	1.0397e-13	0.464568	2.15121e-41	0.972255	1.54875e-41	NA	NA	0.820663	4.09099e-11	0.919224	6.8629e-38	0.996738	3.78941e-38	NA	NA
RAD50	1.4766e-14	1.30465e-11	-7.68954	Esophagus_Mucosa	4.3955e-41	1.58048e-37	13.4236	Cells_EBV-transformed_lymphocytes	1.84634e-40	4.41754e-37	-13.3169	NA	NA	NA	1	1	1	0	3	0.739308	-7.43576	0.731346	-13.4765	0.0347802	13.5007	NA	NA	0.45972	1.0397e-13	0.464568	2.15121e-41	0.972255	1.54875e-41	NA	NA	0.820663	4.09099e-11	0.919224	6.8629e-38	0.996336	3.46671e-38	NA	NA
RAD50	1.4766e-14	1.30465e-11	-7.68954	Esophagus_Mucosa	4.3955e-41	1.58048e-37	13.4236	Colon_Sigmoid	9.55277e-40	2.35137e-36	-13.1936	NA	NA	NA	1	1	1	0	3	0.739308	-7.43576	0.731346	-13.4765	-0.205622	13.3518	NA	NA	0.45972	1.0397e-13	0.464568	2.15121e-41	0.837086	1.15667e-40	NA	NA	0.820663	4.09099e-11	0.919224	6.8629e-38	0.978125	2.9108e-37	NA	NA
RAD50	1.4766e-14	1.30465e-11	-7.68954	Esophagus_Mucosa	4.3955e-41	1.58048e-37	13.4236	Colon_Transverse	1.84634e-40	4.97015e-37	-13.3169	NA	NA	NA	1	1	1	0	3	0.739308	-7.43576	0.731346	-13.4765	-0.0941948	2.06458	NA	NA	0.45972	1.0397e-13	0.464568	2.15121e-41	0.924954	0.0389624	NA	NA	0.820663	4.09099e-11	0.919224	6.8629e-38	0.99067	0.263065	NA	NA
RAD50	1.4766e-14	1.30465e-11	-7.68954	Esophagus_Mucosa	4.3955e-41	1.58048e-37	13.4236	Esophagus_Gastroesophageal_Junction	9.55277e-40	2.84503e-36	13.1936	NA	NA	NA	1	1	1	0	3	0.739308	-7.43576	0.731346	-13.4765	0.205622	-13.3518	NA	NA	0.45972	1.0397e-13	0.464568	2.15121e-41	0.837086	1.15667e-40	NA	NA	0.820663	4.09099e-11	0.919224	6.8629e-38	0.978399	2.49231e-37	NA	NA
RAD50	1.4766e-14	1.30465e-11	-7.68954	Esophagus_Mucosa	4.3955e-41	1.58048e-37	13.4236	Esophagus_Mucosa	9.55277e-40	3.84897e-36	13.1936	NA	NA	NA	1	1	1	0	3	0.739308	-7.43576	0.731346	-13.4765	0.205622	-13.3518	NA	NA	0.45972	1.0397e-13	0.464568	2.15121e-41	0.837086	1.15667e-40	NA	NA	0.820663	4.09099e-11	0.919224	6.8629e-38	0.978637	3.07811e-37	NA	NA
RAD50	1.4766e-14	1.30465e-11	-7.68954	Esophagus_Mucosa	4.3955e-41	1.58048e-37	13.4236	Esophagus_Muscularis	1.84634e-40	4.89279e-37	-13.3169	NA	NA	NA	1	1	1	0	3	0.739308	-7.43576	0.731346	-13.4765	-0.0269884	9.32297	NA	NA	0.45972	1.0397e-13	0.464568	2.15121e-41	0.978469	1.13132e-20	NA	NA	0.820663	4.09099e-11	0.919224	6.8629e-38	0.997429	8.02662e-18	NA	NA
RAD50	1.4766e-14	1.30465e-11	-7.68954	Esophagus_Mucosa	4.3955e-41	1.58048e-37	13.4236	Heart_Atrial_Appendage	9.55277e-40	2.51174e-36	13.1936	NA	NA	NA	1	1	1	0	3	0.739308	-7.43576	0.731346	-13.4765	0.205622	-13.3518	NA	NA	0.45972	1.0397e-13	0.464568	2.15121e-41	0.837086	1.15667e-40	NA	NA	0.820663	4.09099e-11	0.919224	6.8629e-38	0.978072	2.76193e-37	NA	NA
RAD50	1.4766e-14	1.30465e-11	-7.68954	Esophagus_Mucosa	4.3955e-41	1.58048e-37	13.4236	Heart_Left_Ventricle	9.55277e-40	3.03619e-36	13.1936	NA	NA	NA	1	1	1	0	3	0.739308	-7.43576	0.731346	-13.4765	0.205622	-13.3518	NA	NA	0.45972	1.0397e-13	0.464568	2.15121e-41	0.837086	1.15667e-40	NA	NA	0.820663	4.09099e-11	0.919224	6.8629e-38	0.977841	2.2183e-37	NA	NA
RAD50	1.4766e-14	1.30465e-11	-7.68954	Esophagus_Mucosa	4.3955e-41	1.58048e-37	13.4236	Liver	9.55277e-40	4.09503e-36	13.1936	NA	NA	NA	1	1	1	0	3	0.739308	-7.43576	0.731346	-13.4765	0.205622	-13.3518	NA	NA	0.45972	1.0397e-13	0.464568	2.15121e-41	0.837086	1.15667e-40	NA	NA	0.820663	4.09099e-11	0.919224	6.8629e-38	0.972715	2.99245e-37	NA	NA
RAD50	1.4766e-14	1.30465e-11	-7.68954	Esophagus_Mucosa	4.3955e-41	1.58048e-37	13.4236	Lung	9.55277e-40	2.14952e-36	-13.1936	NA	NA	NA	1	1	1	0	3	0.739308	-7.43576	0.731346	-13.4765	-0.205622	13.3518	NA	NA	0.45972	1.0397e-13	0.464568	2.15121e-41	0.837086	1.15667e-40	NA	NA	0.820663	4.09099e-11	0.919224	6.8629e-38	0.978566	2.3992e-37	NA	NA
RAD50	1.4766e-14	1.30465e-11	-7.68954	Esophagus_Mucosa	4.3955e-41	1.58048e-37	13.4236	Muscle_Skeletal	9.55277e-40	2.52193e-36	13.1936	NA	NA	NA	1	1	1	0	3	0.739308	-7.43576	0.731346	-13.4765	0.205622	-13.3518	NA	NA	0.45972	1.0397e-13	0.464568	2.15121e-41	0.837086	1.15667e-40	NA	NA	0.820663	4.09099e-11	0.919224	6.8629e-38	0.974528	3.66577e-37	NA	NA
RAD50	1.4766e-14	1.30465e-11	-7.68954	Esophagus_Mucosa	4.3955e-41	1.58048e-37	13.4236	Nerve_Tibial	9.55277e-40	2.41048e-36	-13.1936	NA	NA	NA	1	1	1	0	3	0.739308	-7.43576	0.731346	-13.4765	-0.205622	13.3518	NA	NA	0.45972	1.0397e-13	0.464568	2.15121e-41	0.837086	1.15667e-40	NA	NA	0.820663	4.09099e-11	0.919224	6.8629e-38	0.977175	2.47139e-37	NA	NA
RAD50	1.4766e-14	1.30465e-11	-7.68954	Esophagus_Mucosa	4.3955e-41	1.58048e-37	13.4236	Ovary	9.55277e-40	4.98827e-36	13.1936	NA	NA	NA	1	1	1	0	3	0.739308	-7.43576	0.731346	-13.4765	0.205622	-13.3518	NA	NA	0.45972	1.0397e-13	0.464568	2.15121e-41	0.837086	1.15667e-40	NA	NA	0.820663	4.09099e-11	0.919224	6.8629e-38	0.979511	3.67855e-37	NA	NA
RAD50	1.4766e-14	1.30465e-11	-7.68954	Esophagus_Mucosa	4.3955e-41	1.58048e-37	13.4236	Pancreas	1.84634e-40	7.31887e-37	-13.3169	NA	NA	NA	1	1	1	0	3	0.739308	-7.43576	0.731346	-13.4765	0.0347802	13.5007	NA	NA	0.45972	1.0397e-13	0.464568	2.15121e-41	0.972255	1.54875e-41	NA	NA	0.820663	4.09099e-11	0.919224	6.8629e-38	0.998301	4.65033e-38	NA	NA
RAD50	1.4766e-14	1.30465e-11	-7.68954	Esophagus_Mucosa	4.3955e-41	1.58048e-37	13.4236	Pituitary	1.84634e-40	7.26929e-37	-13.3169	NA	NA	NA	1	1	1	0	3	0.739308	-7.43576	0.731346	-13.4765	0.0347802	13.5007	NA	NA	0.45972	1.0397e-13	0.464568	2.15121e-41	0.972255	1.54875e-41	NA	NA	0.820663	4.09099e-11	0.919224	6.8629e-38	0.997256	3.98804e-38	NA	NA
RAD50	1.4766e-14	1.30465e-11	-7.68954	Esophagus_Mucosa	4.3955e-41	1.58048e-37	13.4236	Prostate	9.55277e-40	2.85214e-36	-13.1936	NA	NA	NA	1	1	1	0	3	0.739308	-7.43576	0.731346	-13.4765	-0.205622	13.3518	NA	NA	0.45972	1.0397e-13	0.464568	2.15121e-41	0.837086	1.15667e-40	NA	NA	0.820663	4.09099e-11	0.919224	6.8629e-38	0.975069	2.91089e-37	NA	NA
RAD50	1.4766e-14	1.30465e-11	-7.68954	Esophagus_Mucosa	4.3955e-41	1.58048e-37	13.4236	Skin_Not_Sun_Exposed_Suprapubic	9.55277e-40	2.40877e-36	13.1936	NA	NA	NA	1	1	1	0	3	0.739308	-7.43576	0.731346	-13.4765	0.205622	-13.3518	NA	NA	0.45972	1.0397e-13	0.464568	2.15121e-41	0.837086	1.15667e-40	NA	NA	0.820663	4.09099e-11	0.919224	6.8629e-38	0.981719	2.03537e-37	NA	NA
RAD50	1.4766e-14	1.30465e-11	-7.68954	Esophagus_Mucosa	4.3955e-41	1.58048e-37	13.4236	Skin_Sun_Exposed_Lower_leg	9.55277e-40	2.42719e-36	-13.1936	NA	NA	NA	1	1	1	0	3	0.739308	-7.43576	0.731346	-13.4765	-0.205622	13.3518	NA	NA	0.45972	1.0397e-13	0.464568	2.15121e-41	0.837086	1.15667e-40	NA	NA	0.820663	4.09099e-11	0.919224	6.8629e-38	0.980523	2.43913e-37	NA	NA
RAD50	1.4766e-14	1.30465e-11	-7.68954	Esophagus_Mucosa	4.3955e-41	1.58048e-37	13.4236	Small_Intestine_Terminal_Ileum	9.55277e-40	2.66586e-36	13.1936	NA	NA	NA	1	1	1	0	3	0.739308	-7.43576	0.731346	-13.4765	0.205622	-13.3518	NA	NA	0.45972	1.0397e-13	0.464568	2.15121e-41	0.837086	1.15667e-40	NA	NA	0.820663	4.09099e-11	0.919224	6.8629e-38	0.980133	2.94912e-37	NA	NA
RAD50	1.4766e-14	1.30465e-11	-7.68954	Esophagus_Mucosa	4.3955e-41	1.58048e-37	13.4236	Spleen	1.84634e-40	5.3035e-37	-13.3169	NA	NA	NA	1	1	1	0	3	0.739308	-7.43576	0.731346	-13.4765	0.0347802	13.5007	NA	NA	0.45972	1.0397e-13	0.464568	2.15121e-41	0.972255	1.54875e-41	NA	NA	0.820663	4.09099e-11	0.919224	6.8629e-38	0.996929	3.72392e-38	NA	NA
RAD50	1.4766e-14	1.30465e-11	-7.68954	Esophagus_Mucosa	4.3955e-41	1.58048e-37	13.4236	Stomach	9.55277e-40	2.79753e-36	13.1936	NA	NA	NA	1	1	1	0	3	0.739308	-7.43576	0.731346	-13.4765	0.205622	-13.3518	NA	NA	0.45972	1.0397e-13	0.464568	2.15121e-41	0.837086	1.15667e-40	NA	NA	0.820663	4.09099e-11	0.919224	6.8629e-38	0.975716	3.28505e-37	NA	NA
RAD50	1.4766e-14	1.30465e-11	-7.68954	Esophagus_Mucosa	4.3955e-41	1.58048e-37	13.4236	Testis	9.55277e-40	5.36961e-36	-13.1936	NA	NA	NA	1	1	1	0	3	0.739308	-7.43576	0.731346	-13.4765	-0.205622	13.3518	NA	NA	0.45972	1.0397e-13	0.464568	2.15121e-41	0.837086	1.15667e-40	NA	NA	0.820663	4.09099e-11	0.919224	6.8629e-38	0.981746	4.85436e-37	NA	NA
RAD50	1.4766e-14	1.30465e-11	-7.68954	Esophagus_Mucosa	4.3955e-41	1.58048e-37	13.4236	Thyroid	1.84634e-40	6.15302e-37	-13.3169	NA	NA	NA	1	1	1	0	3	0.739308	-7.43576	0.731346	-13.4765	0.0347802	13.5007	NA	NA	0.45972	1.0397e-13	0.464568	2.15121e-41	0.972255	1.54875e-41	NA	NA	0.820663	4.09099e-11	0.919224	6.8629e-38	0.99739	4.30351e-38	NA	NA
RAD50	1.4766e-14	1.30465e-11	-7.68954	Esophagus_Mucosa	4.3955e-41	1.58048e-37	13.4236	Uterus	9.55277e-40	3.9894e-36	-13.1936	NA	NA	NA	1	1	1	0	3	0.739308	-7.43576	0.731346	-13.4765	-0.205622	13.3518	NA	NA	0.45972	1.0397e-13	0.464568	2.15121e-41	0.837086	1.15667e-40	NA	NA	0.820663	4.09099e-11	0.919224	6.8629e-38	0.977891	3.19924e-37	NA	NA
RAD50	1.4766e-14	1.30465e-11	-7.68954	Esophagus_Mucosa	4.3955e-41	1.58048e-37	13.4236	Vagina	1.84634e-40	7.20902e-37	-13.3169	NA	NA	NA	1	1	1	0	3	0.739308	-7.43576	0.731346	-13.4765	0.0347802	13.5007	NA	NA	0.45972	1.0397e-13	0.464568	2.15121e-41	0.972255	1.54875e-41	NA	NA	0.820663	4.09099e-11	0.919224	6.8629e-38	0.996239	4.41581e-38	NA	NA
RAD50	1.4766e-14	1.30465e-11	-7.68954	Esophagus_Mucosa	4.3955e-41	1.58048e-37	13.4236	smultixcan	7.27119e-45	1.96175e-41	9.78248	NA	NA	NA	1	1	1	0	3	0.739308	-7.43576	0.731346	-13.4765	0.577267	-9.82316	NA	NA	0.45972	1.0397e-13	0.464568	2.15121e-41	0.432977	1.23319e-46	NA	NA	0.820663	4.09099e-11	0.919224	6.8629e-38	0.891295	3.47442e-43	NA	NA
RAD50	1.4766e-14	1.30465e-11	-7.68954	Heart_Atrial_Appendage	4.3955e-41	1.11701e-37	13.4236	Adipose_Subcutaneous	1.84634e-40	5.85637e-37	-13.3169	NA	NA	NA	1	1	1	0	3	0.739308	-7.43576	0.731346	-9.89306	0.0347802	13.5007	NA	NA	0.45972	1.0397e-13	0.464568	4.46188e-23	0.972255	1.54875e-41	NA	NA	0.820663	4.09099e-11	0.919585	6.00966e-20	0.996549	3.53611e-38	NA	NA
RAD50	1.4766e-14	1.30465e-11	-7.68954	Heart_Atrial_Appendage	4.3955e-41	1.11701e-37	13.4236	Adipose_Visceral_Omentum	9.55277e-40	2.1852e-36	-13.1936	NA	NA	NA	1	1	1	0	3	0.739308	-7.43576	0.731346	-9.89306	-0.205622	13.3518	NA	NA	0.45972	1.0397e-13	0.464568	4.46188e-23	0.837086	1.15667e-40	NA	NA	0.820663	4.09099e-11	0.919585	6.00966e-20	0.976567	2.39069e-37	NA	NA
RAD50	1.4766e-14	1.30465e-11	-7.68954	Heart_Atrial_Appendage	4.3955e-41	1.11701e-37	13.4236	Adrenal_Gland	9.55277e-40	3.2448e-36	13.1936	NA	NA	NA	1	1	1	0	3	0.739308	-7.43576	0.731346	-9.89306	0.205622	-13.3518	NA	NA	0.45972	1.0397e-13	0.464568	4.46188e-23	0.837086	1.15667e-40	NA	NA	0.820663	4.09099e-11	0.919585	6.00966e-20	0.976554	2.37175e-37	NA	NA
RAD50	1.4766e-14	1.30465e-11	-7.68954	Heart_Atrial_Appendage	4.3955e-41	1.11701e-37	13.4236	Artery_Aorta	1.61662e-35	4.74927e-32	-12.4384	NA	NA	NA	1	1	1	0	3	0.739308	-7.43576	0.731346	-9.89306	-0.536589	12.5902	NA	NA	0.45972	1.0397e-13	0.464568	4.46188e-23	0.591551	2.39066e-36	NA	NA	0.820663	4.09099e-11	0.919585	6.00966e-20	0.940767	5.88083e-33	NA	NA
RAD50	1.4766e-14	1.30465e-11	-7.68954	Heart_Atrial_Appendage	4.3955e-41	1.11701e-37	13.4236	Artery_Coronary	9.55277e-40	5.011e-36	13.1936	NA	NA	NA	1	1	1	0	3	0.739308	-7.43576	0.731346	-9.89306	0.205622	-13.3518	NA	NA	0.45972	1.0397e-13	0.464568	4.46188e-23	0.837086	1.15667e-40	NA	NA	0.820663	4.09099e-11	0.919585	6.00966e-20	0.971679	3.06026e-37	NA	NA
RAD50	1.4766e-14	1.30465e-11	-7.68954	Heart_Atrial_Appendage	4.3955e-41	1.11701e-37	13.4236	Artery_Tibial	1.04511e-30	2.17351e-27	11.5201	NA	NA	NA	1	1	1	0	3	0.739308	-7.43576	0.731346	-9.89306	0.264486	-11.666	NA	NA	0.45972	1.0397e-13	0.464568	4.46188e-23	0.791405	1.90139e-31	NA	NA	0.820663	4.09099e-11	0.919585	6.00966e-20	0.97242	3.42494e-28	NA	NA
RAD50	1.4766e-14	1.30465e-11	-7.68954	Heart_Atrial_Appendage	4.3955e-41	1.11701e-37	13.4236	Brain_Cerebellar_Hemisphere	1.84634e-40	5.93158e-37	-13.3169	NA	NA	NA	1	1	1	0	3	0.739308	-7.43576	0.731346	-9.89306	0.0347802	13.5007	NA	NA	0.45972	1.0397e-13	0.464568	4.46188e-23	0.972255	1.54875e-41	NA	NA	0.820663	4.09099e-11	0.919585	6.00966e-20	0.998127	4.39438e-38	NA	NA
RAD50	1.4766e-14	1.30465e-11	-7.68954	Heart_Atrial_Appendage	4.3955e-41	1.11701e-37	13.4236	Brain_Cerebellum	1.84634e-40	5.44669e-37	-13.3169	NA	NA	NA	1	1	1	0	3	0.739308	-7.43576	0.731346	-9.89306	0.0347802	13.5007	NA	NA	0.45972	1.0397e-13	0.464568	4.46188e-23	0.972255	1.54875e-41	NA	NA	0.820663	4.09099e-11	0.919585	6.00966e-20	0.998421	4.15221e-38	NA	NA
RAD50	1.4766e-14	1.30465e-11	-7.68954	Heart_Atrial_Appendage	4.3955e-41	1.11701e-37	13.4236	Brain_Cortex	1.61662e-35	3.67619e-32	12.4384	NA	NA	NA	1	1	1	0	3	0.739308	-7.43576	0.731346	-9.89306	0.414556	-12.6251	NA	NA	0.45972	1.0397e-13	0.464568	4.46188e-23	0.678467	1.53572e-36	NA	NA	0.820663	4.09099e-11	0.919585	6.00966e-20	0.954537	3.02723e-33	NA	NA
RAD50	1.4766e-14	1.30465e-11	-7.68954	Heart_Atrial_Appendage	4.3955e-41	1.11701e-37	13.4236	Brain_Frontal_Cortex_BA9	1.61662e-35	3.69182e-32	12.4384	NA	NA	NA	1	1	1	0	3	0.739308	-7.43576	0.731346	-9.89306	0.414556	-12.6251	NA	NA	0.45972	1.0397e-13	0.464568	4.46188e-23	0.678467	1.53572e-36	NA	NA	0.820663	4.09099e-11	0.919585	6.00966e-20	0.949666	3.1943e-33	NA	NA
RAD50	1.4766e-14	1.30465e-11	-7.68954	Heart_Atrial_Appendage	4.3955e-41	1.11701e-37	13.4236	Breast_Mammary_Tissue	9.55277e-40	2.53001e-36	13.1936	NA	NA	NA	1	1	1	0	3	0.739308	-7.43576	0.731346	-9.89306	0.205622	-13.3518	NA	NA	0.45972	1.0397e-13	0.464568	4.46188e-23	0.837086	1.15667e-40	NA	NA	0.820663	4.09099e-11	0.919585	6.00966e-20	0.979028	2.91216e-37	NA	NA
RAD50	1.4766e-14	1.30465e-11	-7.68954	Heart_Atrial_Appendage	4.3955e-41	1.11701e-37	13.4236	Cells_Cultured_fibroblasts	1.84634e-40	4.99085e-37	-13.3169	NA	NA	NA	1	1	1	0	3	0.739308	-7.43576	0.731346	-9.89306	0.0347802	13.5007	NA	NA	0.45972	1.0397e-13	0.464568	4.46188e-23	0.972255	1.54875e-41	NA	NA	0.820663	4.09099e-11	0.919585	6.00966e-20	0.996738	3.78941e-38	NA	NA
RAD50	1.4766e-14	1.30465e-11	-7.68954	Heart_Atrial_Appendage	4.3955e-41	1.11701e-37	13.4236	Cells_EBV-transformed_lymphocytes	1.84634e-40	4.41754e-37	-13.3169	NA	NA	NA	1	1	1	0	3	0.739308	-7.43576	0.731346	-9.89306	0.0347802	13.5007	NA	NA	0.45972	1.0397e-13	0.464568	4.46188e-23	0.972255	1.54875e-41	NA	NA	0.820663	4.09099e-11	0.919585	6.00966e-20	0.996336	3.46671e-38	NA	NA
RAD50	1.4766e-14	1.30465e-11	-7.68954	Heart_Atrial_Appendage	4.3955e-41	1.11701e-37	13.4236	Colon_Sigmoid	9.55277e-40	2.35137e-36	-13.1936	NA	NA	NA	1	1	1	0	3	0.739308	-7.43576	0.731346	-9.89306	-0.205622	13.3518	NA	NA	0.45972	1.0397e-13	0.464568	4.46188e-23	0.837086	1.15667e-40	NA	NA	0.820663	4.09099e-11	0.919585	6.00966e-20	0.978125	2.9108e-37	NA	NA
RAD50	1.4766e-14	1.30465e-11	-7.68954	Heart_Atrial_Appendage	4.3955e-41	1.11701e-37	13.4236	Colon_Transverse	1.84634e-40	4.97015e-37	-13.3169	NA	NA	NA	1	1	1	0	3	0.739308	-7.43576	0.731346	-9.89306	-0.0941948	2.06458	NA	NA	0.45972	1.0397e-13	0.464568	4.46188e-23	0.924954	0.0389624	NA	NA	0.820663	4.09099e-11	0.919585	6.00966e-20	0.99067	0.263065	NA	NA
RAD50	1.4766e-14	1.30465e-11	-7.68954	Heart_Atrial_Appendage	4.3955e-41	1.11701e-37	13.4236	Esophagus_Gastroesophageal_Junction	9.55277e-40	2.84503e-36	13.1936	NA	NA	NA	1	1	1	0	3	0.739308	-7.43576	0.731346	-9.89306	0.205622	-13.3518	NA	NA	0.45972	1.0397e-13	0.464568	4.46188e-23	0.837086	1.15667e-40	NA	NA	0.820663	4.09099e-11	0.919585	6.00966e-20	0.978399	2.49231e-37	NA	NA
RAD50	1.4766e-14	1.30465e-11	-7.68954	Heart_Atrial_Appendage	4.3955e-41	1.11701e-37	13.4236	Esophagus_Mucosa	9.55277e-40	3.84897e-36	13.1936	NA	NA	NA	1	1	1	0	3	0.739308	-7.43576	0.731346	-9.89306	0.205622	-13.3518	NA	NA	0.45972	1.0397e-13	0.464568	4.46188e-23	0.837086	1.15667e-40	NA	NA	0.820663	4.09099e-11	0.919585	6.00966e-20	0.978637	3.07811e-37	NA	NA
RAD50	1.4766e-14	1.30465e-11	-7.68954	Heart_Atrial_Appendage	4.3955e-41	1.11701e-37	13.4236	Esophagus_Muscularis	1.84634e-40	4.89279e-37	-13.3169	NA	NA	NA	1	1	1	0	3	0.739308	-7.43576	0.731346	-9.89306	-0.0269884	9.32297	NA	NA	0.45972	1.0397e-13	0.464568	4.46188e-23	0.978469	1.13132e-20	NA	NA	0.820663	4.09099e-11	0.919585	6.00966e-20	0.997429	8.02662e-18	NA	NA
RAD50	1.4766e-14	1.30465e-11	-7.68954	Heart_Atrial_Appendage	4.3955e-41	1.11701e-37	13.4236	Heart_Atrial_Appendage	9.55277e-40	2.51174e-36	13.1936	NA	NA	NA	1	1	1	0	3	0.739308	-7.43576	0.731346	-9.89306	0.205622	-13.3518	NA	NA	0.45972	1.0397e-13	0.464568	4.46188e-23	0.837086	1.15667e-40	NA	NA	0.820663	4.09099e-11	0.919585	6.00966e-20	0.978072	2.76193e-37	NA	NA
RAD50	1.4766e-14	1.30465e-11	-7.68954	Heart_Atrial_Appendage	4.3955e-41	1.11701e-37	13.4236	Heart_Left_Ventricle	9.55277e-40	3.03619e-36	13.1936	NA	NA	NA	1	1	1	0	3	0.739308	-7.43576	0.731346	-9.89306	0.205622	-13.3518	NA	NA	0.45972	1.0397e-13	0.464568	4.46188e-23	0.837086	1.15667e-40	NA	NA	0.820663	4.09099e-11	0.919585	6.00966e-20	0.977841	2.2183e-37	NA	NA
RAD50	1.4766e-14	1.30465e-11	-7.68954	Heart_Atrial_Appendage	4.3955e-41	1.11701e-37	13.4236	Liver	9.55277e-40	4.09503e-36	13.1936	NA	NA	NA	1	1	1	0	3	0.739308	-7.43576	0.731346	-9.89306	0.205622	-13.3518	NA	NA	0.45972	1.0397e-13	0.464568	4.46188e-23	0.837086	1.15667e-40	NA	NA	0.820663	4.09099e-11	0.919585	6.00966e-20	0.972715	2.99245e-37	NA	NA
RAD50	1.4766e-14	1.30465e-11	-7.68954	Heart_Atrial_Appendage	4.3955e-41	1.11701e-37	13.4236	Lung	9.55277e-40	2.14952e-36	-13.1936	NA	NA	NA	1	1	1	0	3	0.739308	-7.43576	0.731346	-9.89306	-0.205622	13.3518	NA	NA	0.45972	1.0397e-13	0.464568	4.46188e-23	0.837086	1.15667e-40	NA	NA	0.820663	4.09099e-11	0.919585	6.00966e-20	0.978566	2.3992e-37	NA	NA
RAD50	1.4766e-14	1.30465e-11	-7.68954	Heart_Atrial_Appendage	4.3955e-41	1.11701e-37	13.4236	Muscle_Skeletal	9.55277e-40	2.52193e-36	13.1936	NA	NA	NA	1	1	1	0	3	0.739308	-7.43576	0.731346	-9.89306	0.205622	-13.3518	NA	NA	0.45972	1.0397e-13	0.464568	4.46188e-23	0.837086	1.15667e-40	NA	NA	0.820663	4.09099e-11	0.919585	6.00966e-20	0.974528	3.66577e-37	NA	NA
RAD50	1.4766e-14	1.30465e-11	-7.68954	Heart_Atrial_Appendage	4.3955e-41	1.11701e-37	13.4236	Nerve_Tibial	9.55277e-40	2.41048e-36	-13.1936	NA	NA	NA	1	1	1	0	3	0.739308	-7.43576	0.731346	-9.89306	-0.205622	13.3518	NA	NA	0.45972	1.0397e-13	0.464568	4.46188e-23	0.837086	1.15667e-40	NA	NA	0.820663	4.09099e-11	0.919585	6.00966e-20	0.977175	2.47139e-37	NA	NA
RAD50	1.4766e-14	1.30465e-11	-7.68954	Heart_Atrial_Appendage	4.3955e-41	1.11701e-37	13.4236	Ovary	9.55277e-40	4.98827e-36	13.1936	NA	NA	NA	1	1	1	0	3	0.739308	-7.43576	0.731346	-9.89306	0.205622	-13.3518	NA	NA	0.45972	1.0397e-13	0.464568	4.46188e-23	0.837086	1.15667e-40	NA	NA	0.820663	4.09099e-11	0.919585	6.00966e-20	0.979511	3.67855e-37	NA	NA
RAD50	1.4766e-14	1.30465e-11	-7.68954	Heart_Atrial_Appendage	4.3955e-41	1.11701e-37	13.4236	Pancreas	1.84634e-40	7.31887e-37	-13.3169	NA	NA	NA	1	1	1	0	3	0.739308	-7.43576	0.731346	-9.89306	0.0347802	13.5007	NA	NA	0.45972	1.0397e-13	0.464568	4.46188e-23	0.972255	1.54875e-41	NA	NA	0.820663	4.09099e-11	0.919585	6.00966e-20	0.998301	4.65033e-38	NA	NA
RAD50	1.4766e-14	1.30465e-11	-7.68954	Heart_Atrial_Appendage	4.3955e-41	1.11701e-37	13.4236	Pituitary	1.84634e-40	7.26929e-37	-13.3169	NA	NA	NA	1	1	1	0	3	0.739308	-7.43576	0.731346	-9.89306	0.0347802	13.5007	NA	NA	0.45972	1.0397e-13	0.464568	4.46188e-23	0.972255	1.54875e-41	NA	NA	0.820663	4.09099e-11	0.919585	6.00966e-20	0.997256	3.98804e-38	NA	NA
RAD50	1.4766e-14	1.30465e-11	-7.68954	Heart_Atrial_Appendage	4.3955e-41	1.11701e-37	13.4236	Prostate	9.55277e-40	2.85214e-36	-13.1936	NA	NA	NA	1	1	1	0	3	0.739308	-7.43576	0.731346	-9.89306	-0.205622	13.3518	NA	NA	0.45972	1.0397e-13	0.464568	4.46188e-23	0.837086	1.15667e-40	NA	NA	0.820663	4.09099e-11	0.919585	6.00966e-20	0.975069	2.91089e-37	NA	NA
RAD50	1.4766e-14	1.30465e-11	-7.68954	Heart_Atrial_Appendage	4.3955e-41	1.11701e-37	13.4236	Skin_Not_Sun_Exposed_Suprapubic	9.55277e-40	2.40877e-36	13.1936	NA	NA	NA	1	1	1	0	3	0.739308	-7.43576	0.731346	-9.89306	0.205622	-13.3518	NA	NA	0.45972	1.0397e-13	0.464568	4.46188e-23	0.837086	1.15667e-40	NA	NA	0.820663	4.09099e-11	0.919585	6.00966e-20	0.981719	2.03537e-37	NA	NA
RAD50	1.4766e-14	1.30465e-11	-7.68954	Heart_Atrial_Appendage	4.3955e-41	1.11701e-37	13.4236	Skin_Sun_Exposed_Lower_leg	9.55277e-40	2.42719e-36	-13.1936	NA	NA	NA	1	1	1	0	3	0.739308	-7.43576	0.731346	-9.89306	-0.205622	13.3518	NA	NA	0.45972	1.0397e-13	0.464568	4.46188e-23	0.837086	1.15667e-40	NA	NA	0.820663	4.09099e-11	0.919585	6.00966e-20	0.980523	2.43913e-37	NA	NA
RAD50	1.4766e-14	1.30465e-11	-7.68954	Heart_Atrial_Appendage	4.3955e-41	1.11701e-37	13.4236	Small_Intestine_Terminal_Ileum	9.55277e-40	2.66586e-36	13.1936	NA	NA	NA	1	1	1	0	3	0.739308	-7.43576	0.731346	-9.89306	0.205622	-13.3518	NA	NA	0.45972	1.0397e-13	0.464568	4.46188e-23	0.837086	1.15667e-40	NA	NA	0.820663	4.09099e-11	0.919585	6.00966e-20	0.980133	2.94912e-37	NA	NA
RAD50	1.4766e-14	1.30465e-11	-7.68954	Heart_Atrial_Appendage	4.3955e-41	1.11701e-37	13.4236	Spleen	1.84634e-40	5.3035e-37	-13.3169	NA	NA	NA	1	1	1	0	3	0.739308	-7.43576	0.731346	-9.89306	0.0347802	13.5007	NA	NA	0.45972	1.0397e-13	0.464568	4.46188e-23	0.972255	1.54875e-41	NA	NA	0.820663	4.09099e-11	0.919585	6.00966e-20	0.996929	3.72392e-38	NA	NA
RAD50	1.4766e-14	1.30465e-11	-7.68954	Heart_Atrial_Appendage	4.3955e-41	1.11701e-37	13.4236	Stomach	9.55277e-40	2.79753e-36	13.1936	NA	NA	NA	1	1	1	0	3	0.739308	-7.43576	0.731346	-9.89306	0.205622	-13.3518	NA	NA	0.45972	1.0397e-13	0.464568	4.46188e-23	0.837086	1.15667e-40	NA	NA	0.820663	4.09099e-11	0.919585	6.00966e-20	0.975716	3.28505e-37	NA	NA
RAD50	1.4766e-14	1.30465e-11	-7.68954	Heart_Atrial_Appendage	4.3955e-41	1.11701e-37	13.4236	Testis	9.55277e-40	5.36961e-36	-13.1936	NA	NA	NA	1	1	1	0	3	0.739308	-7.43576	0.731346	-9.89306	-0.205622	13.3518	NA	NA	0.45972	1.0397e-13	0.464568	4.46188e-23	0.837086	1.15667e-40	NA	NA	0.820663	4.09099e-11	0.919585	6.00966e-20	0.981746	4.85436e-37	NA	NA
RAD50	1.4766e-14	1.30465e-11	-7.68954	Heart_Atrial_Appendage	4.3955e-41	1.11701e-37	13.4236	Thyroid	1.84634e-40	6.15302e-37	-13.3169	NA	NA	NA	1	1	1	0	3	0.739308	-7.43576	0.731346	-9.89306	0.0347802	13.5007	NA	NA	0.45972	1.0397e-13	0.464568	4.46188e-23	0.972255	1.54875e-41	NA	NA	0.820663	4.09099e-11	0.919585	6.00966e-20	0.99739	4.30351e-38	NA	NA
RAD50	1.4766e-14	1.30465e-11	-7.68954	Heart_Atrial_Appendage	4.3955e-41	1.11701e-37	13.4236	Uterus	9.55277e-40	3.9894e-36	-13.1936	NA	NA	NA	1	1	1	0	3	0.739308	-7.43576	0.731346	-9.89306	-0.205622	13.3518	NA	NA	0.45972	1.0397e-13	0.464568	4.46188e-23	0.837086	1.15667e-40	NA	NA	0.820663	4.09099e-11	0.919585	6.00966e-20	0.977891	3.19924e-37	NA	NA
RAD50	1.4766e-14	1.30465e-11	-7.68954	Heart_Atrial_Appendage	4.3955e-41	1.11701e-37	13.4236	Vagina	1.84634e-40	7.20902e-37	-13.3169	NA	NA	NA	1	1	1	0	3	0.739308	-7.43576	0.731346	-9.89306	0.0347802	13.5007	NA	NA	0.45972	1.0397e-13	0.464568	4.46188e-23	0.972255	1.54875e-41	NA	NA	0.820663	4.09099e-11	0.919585	6.00966e-20	0.996239	4.41581e-38	NA	NA
RAD50	1.4766e-14	1.30465e-11	-7.68954	Heart_Atrial_Appendage	4.3955e-41	1.11701e-37	13.4236	smultixcan	7.27119e-45	1.96175e-41	9.78248	NA	NA	NA	1	1	1	0	3	0.739308	-7.43576	0.731346	-9.89306	0.577267	-9.82316	NA	NA	0.45972	1.0397e-13	0.464568	4.46188e-23	0.432977	1.23319e-46	NA	NA	0.820663	4.09099e-11	0.919585	6.00966e-20	0.891295	3.47442e-43	NA	NA
RAD50	1.4766e-14	1.30465e-11	-7.68954	Liver	4.3955e-41	3.87596e-37	13.4236	Adipose_Subcutaneous	1.84634e-40	5.85637e-37	-13.3169	NA	NA	NA	1	1	1	0	3	0.739308	-7.43576	0.731346	-13.4765	0.0347802	13.5007	NA	NA	0.45972	1.0397e-13	0.464568	2.15121e-41	0.972255	1.54875e-41	NA	NA	0.820663	4.09099e-11	0.911872	1.1609e-37	0.996549	3.53611e-38	NA	NA
RAD50	1.4766e-14	1.30465e-11	-7.68954	Liver	4.3955e-41	3.87596e-37	13.4236	Adipose_Visceral_Omentum	9.55277e-40	2.1852e-36	-13.1936	NA	NA	NA	1	1	1	0	3	0.739308	-7.43576	0.731346	-13.4765	-0.205622	13.3518	NA	NA	0.45972	1.0397e-13	0.464568	2.15121e-41	0.837086	1.15667e-40	NA	NA	0.820663	4.09099e-11	0.911872	1.1609e-37	0.976567	2.39069e-37	NA	NA
RAD50	1.4766e-14	1.30465e-11	-7.68954	Liver	4.3955e-41	3.87596e-37	13.4236	Adrenal_Gland	9.55277e-40	3.2448e-36	13.1936	NA	NA	NA	1	1	1	0	3	0.739308	-7.43576	0.731346	-13.4765	0.205622	-13.3518	NA	NA	0.45972	1.0397e-13	0.464568	2.15121e-41	0.837086	1.15667e-40	NA	NA	0.820663	4.09099e-11	0.911872	1.1609e-37	0.976554	2.37175e-37	NA	NA
RAD50	1.4766e-14	1.30465e-11	-7.68954	Liver	4.3955e-41	3.87596e-37	13.4236	Artery_Aorta	1.61662e-35	4.74927e-32	-12.4384	NA	NA	NA	1	1	1	0	3	0.739308	-7.43576	0.731346	-13.4765	-0.536589	12.5902	NA	NA	0.45972	1.0397e-13	0.464568	2.15121e-41	0.591551	2.39066e-36	NA	NA	0.820663	4.09099e-11	0.911872	1.1609e-37	0.940767	5.88083e-33	NA	NA
RAD50	1.4766e-14	1.30465e-11	-7.68954	Liver	4.3955e-41	3.87596e-37	13.4236	Artery_Coronary	9.55277e-40	5.011e-36	13.1936	NA	NA	NA	1	1	1	0	3	0.739308	-7.43576	0.731346	-13.4765	0.205622	-13.3518	NA	NA	0.45972	1.0397e-13	0.464568	2.15121e-41	0.837086	1.15667e-40	NA	NA	0.820663	4.09099e-11	0.911872	1.1609e-37	0.971679	3.06026e-37	NA	NA
RAD50	1.4766e-14	1.30465e-11	-7.68954	Liver	4.3955e-41	3.87596e-37	13.4236	Artery_Tibial	1.04511e-30	2.17351e-27	11.5201	NA	NA	NA	1	1	1	0	3	0.739308	-7.43576	0.731346	-13.4765	0.264486	-11.666	NA	NA	0.45972	1.0397e-13	0.464568	2.15121e-41	0.791405	1.90139e-31	NA	NA	0.820663	4.09099e-11	0.911872	1.1609e-37	0.97242	3.42494e-28	NA	NA
RAD50	1.4766e-14	1.30465e-11	-7.68954	Liver	4.3955e-41	3.87596e-37	13.4236	Brain_Cerebellar_Hemisphere	1.84634e-40	5.93158e-37	-13.3169	NA	NA	NA	1	1	1	0	3	0.739308	-7.43576	0.731346	-13.4765	0.0347802	13.5007	NA	NA	0.45972	1.0397e-13	0.464568	2.15121e-41	0.972255	1.54875e-41	NA	NA	0.820663	4.09099e-11	0.911872	1.1609e-37	0.998127	4.39438e-38	NA	NA
RAD50	1.4766e-14	1.30465e-11	-7.68954	Liver	4.3955e-41	3.87596e-37	13.4236	Brain_Cerebellum	1.84634e-40	5.44669e-37	-13.3169	NA	NA	NA	1	1	1	0	3	0.739308	-7.43576	0.731346	-13.4765	0.0347802	13.5007	NA	NA	0.45972	1.0397e-13	0.464568	2.15121e-41	0.972255	1.54875e-41	NA	NA	0.820663	4.09099e-11	0.911872	1.1609e-37	0.998421	4.15221e-38	NA	NA
RAD50	1.4766e-14	1.30465e-11	-7.68954	Liver	4.3955e-41	3.87596e-37	13.4236	Brain_Cortex	1.61662e-35	3.67619e-32	12.4384	NA	NA	NA	1	1	1	0	3	0.739308	-7.43576	0.731346	-13.4765	0.414556	-12.6251	NA	NA	0.45972	1.0397e-13	0.464568	2.15121e-41	0.678467	1.53572e-36	NA	NA	0.820663	4.09099e-11	0.911872	1.1609e-37	0.954537	3.02723e-33	NA	NA
RAD50	1.4766e-14	1.30465e-11	-7.68954	Liver	4.3955e-41	3.87596e-37	13.4236	Brain_Frontal_Cortex_BA9	1.61662e-35	3.69182e-32	12.4384	NA	NA	NA	1	1	1	0	3	0.739308	-7.43576	0.731346	-13.4765	0.414556	-12.6251	NA	NA	0.45972	1.0397e-13	0.464568	2.15121e-41	0.678467	1.53572e-36	NA	NA	0.820663	4.09099e-11	0.911872	1.1609e-37	0.949666	3.1943e-33	NA	NA
RAD50	1.4766e-14	1.30465e-11	-7.68954	Liver	4.3955e-41	3.87596e-37	13.4236	Breast_Mammary_Tissue	9.55277e-40	2.53001e-36	13.1936	NA	NA	NA	1	1	1	0	3	0.739308	-7.43576	0.731346	-13.4765	0.205622	-13.3518	NA	NA	0.45972	1.0397e-13	0.464568	2.15121e-41	0.837086	1.15667e-40	NA	NA	0.820663	4.09099e-11	0.911872	1.1609e-37	0.979028	2.91216e-37	NA	NA
RAD50	1.4766e-14	1.30465e-11	-7.68954	Liver	4.3955e-41	3.87596e-37	13.4236	Cells_Cultured_fibroblasts	1.84634e-40	4.99085e-37	-13.3169	NA	NA	NA	1	1	1	0	3	0.739308	-7.43576	0.731346	-13.4765	0.0347802	13.5007	NA	NA	0.45972	1.0397e-13	0.464568	2.15121e-41	0.972255	1.54875e-41	NA	NA	0.820663	4.09099e-11	0.911872	1.1609e-37	0.996738	3.78941e-38	NA	NA
RAD50	1.4766e-14	1.30465e-11	-7.68954	Liver	4.3955e-41	3.87596e-37	13.4236	Cells_EBV-transformed_lymphocytes	1.84634e-40	4.41754e-37	-13.3169	NA	NA	NA	1	1	1	0	3	0.739308	-7.43576	0.731346	-13.4765	0.0347802	13.5007	NA	NA	0.45972	1.0397e-13	0.464568	2.15121e-41	0.972255	1.54875e-41	NA	NA	0.820663	4.09099e-11	0.911872	1.1609e-37	0.996336	3.46671e-38	NA	NA
RAD50	1.4766e-14	1.30465e-11	-7.68954	Liver	4.3955e-41	3.87596e-37	13.4236	Colon_Sigmoid	9.55277e-40	2.35137e-36	-13.1936	NA	NA	NA	1	1	1	0	3	0.739308	-7.43576	0.731346	-13.4765	-0.205622	13.3518	NA	NA	0.45972	1.0397e-13	0.464568	2.15121e-41	0.837086	1.15667e-40	NA	NA	0.820663	4.09099e-11	0.911872	1.1609e-37	0.978125	2.9108e-37	NA	NA
RAD50	1.4766e-14	1.30465e-11	-7.68954	Liver	4.3955e-41	3.87596e-37	13.4236	Colon_Transverse	1.84634e-40	4.97015e-37	-13.3169	NA	NA	NA	1	1	1	0	3	0.739308	-7.43576	0.731346	-13.4765	-0.0941948	2.06458	NA	NA	0.45972	1.0397e-13	0.464568	2.15121e-41	0.924954	0.0389624	NA	NA	0.820663	4.09099e-11	0.911872	1.1609e-37	0.99067	0.263065	NA	NA
RAD50	1.4766e-14	1.30465e-11	-7.68954	Liver	4.3955e-41	3.87596e-37	13.4236	Esophagus_Gastroesophageal_Junction	9.55277e-40	2.84503e-36	13.1936	NA	NA	NA	1	1	1	0	3	0.739308	-7.43576	0.731346	-13.4765	0.205622	-13.3518	NA	NA	0.45972	1.0397e-13	0.464568	2.15121e-41	0.837086	1.15667e-40	NA	NA	0.820663	4.09099e-11	0.911872	1.1609e-37	0.978399	2.49231e-37	NA	NA
RAD50	1.4766e-14	1.30465e-11	-7.68954	Liver	4.3955e-41	3.87596e-37	13.4236	Esophagus_Mucosa	9.55277e-40	3.84897e-36	13.1936	NA	NA	NA	1	1	1	0	3	0.739308	-7.43576	0.731346	-13.4765	0.205622	-13.3518	NA	NA	0.45972	1.0397e-13	0.464568	2.15121e-41	0.837086	1.15667e-40	NA	NA	0.820663	4.09099e-11	0.911872	1.1609e-37	0.978637	3.07811e-37	NA	NA
RAD50	1.4766e-14	1.30465e-11	-7.68954	Liver	4.3955e-41	3.87596e-37	13.4236	Esophagus_Muscularis	1.84634e-40	4.89279e-37	-13.3169	NA	NA	NA	1	1	1	0	3	0.739308	-7.43576	0.731346	-13.4765	-0.0269884	9.32297	NA	NA	0.45972	1.0397e-13	0.464568	2.15121e-41	0.978469	1.13132e-20	NA	NA	0.820663	4.09099e-11	0.911872	1.1609e-37	0.997429	8.02662e-18	NA	NA
RAD50	1.4766e-14	1.30465e-11	-7.68954	Liver	4.3955e-41	3.87596e-37	13.4236	Heart_Atrial_Appendage	9.55277e-40	2.51174e-36	13.1936	NA	NA	NA	1	1	1	0	3	0.739308	-7.43576	0.731346	-13.4765	0.205622	-13.3518	NA	NA	0.45972	1.0397e-13	0.464568	2.15121e-41	0.837086	1.15667e-40	NA	NA	0.820663	4.09099e-11	0.911872	1.1609e-37	0.978072	2.76193e-37	NA	NA
RAD50	1.4766e-14	1.30465e-11	-7.68954	Liver	4.3955e-41	3.87596e-37	13.4236	Heart_Left_Ventricle	9.55277e-40	3.03619e-36	13.1936	NA	NA	NA	1	1	1	0	3	0.739308	-7.43576	0.731346	-13.4765	0.205622	-13.3518	NA	NA	0.45972	1.0397e-13	0.464568	2.15121e-41	0.837086	1.15667e-40	NA	NA	0.820663	4.09099e-11	0.911872	1.1609e-37	0.977841	2.2183e-37	NA	NA
RAD50	1.4766e-14	1.30465e-11	-7.68954	Liver	4.3955e-41	3.87596e-37	13.4236	Liver	9.55277e-40	4.09503e-36	13.1936	NA	NA	NA	1	1	1	0	3	0.739308	-7.43576	0.731346	-13.4765	0.205622	-13.3518	NA	NA	0.45972	1.0397e-13	0.464568	2.15121e-41	0.837086	1.15667e-40	NA	NA	0.820663	4.09099e-11	0.911872	1.1609e-37	0.972715	2.99245e-37	NA	NA
RAD50	1.4766e-14	1.30465e-11	-7.68954	Liver	4.3955e-41	3.87596e-37	13.4236	Lung	9.55277e-40	2.14952e-36	-13.1936	NA	NA	NA	1	1	1	0	3	0.739308	-7.43576	0.731346	-13.4765	-0.205622	13.3518	NA	NA	0.45972	1.0397e-13	0.464568	2.15121e-41	0.837086	1.15667e-40	NA	NA	0.820663	4.09099e-11	0.911872	1.1609e-37	0.978566	2.3992e-37	NA	NA
RAD50	1.4766e-14	1.30465e-11	-7.68954	Liver	4.3955e-41	3.87596e-37	13.4236	Muscle_Skeletal	9.55277e-40	2.52193e-36	13.1936	NA	NA	NA	1	1	1	0	3	0.739308	-7.43576	0.731346	-13.4765	0.205622	-13.3518	NA	NA	0.45972	1.0397e-13	0.464568	2.15121e-41	0.837086	1.15667e-40	NA	NA	0.820663	4.09099e-11	0.911872	1.1609e-37	0.974528	3.66577e-37	NA	NA
RAD50	1.4766e-14	1.30465e-11	-7.68954	Liver	4.3955e-41	3.87596e-37	13.4236	Nerve_Tibial	9.55277e-40	2.41048e-36	-13.1936	NA	NA	NA	1	1	1	0	3	0.739308	-7.43576	0.731346	-13.4765	-0.205622	13.3518	NA	NA	0.45972	1.0397e-13	0.464568	2.15121e-41	0.837086	1.15667e-40	NA	NA	0.820663	4.09099e-11	0.911872	1.1609e-37	0.977175	2.47139e-37	NA	NA
RAD50	1.4766e-14	1.30465e-11	-7.68954	Liver	4.3955e-41	3.87596e-37	13.4236	Ovary	9.55277e-40	4.98827e-36	13.1936	NA	NA	NA	1	1	1	0	3	0.739308	-7.43576	0.731346	-13.4765	0.205622	-13.3518	NA	NA	0.45972	1.0397e-13	0.464568	2.15121e-41	0.837086	1.15667e-40	NA	NA	0.820663	4.09099e-11	0.911872	1.1609e-37	0.979511	3.67855e-37	NA	NA
RAD50	1.4766e-14	1.30465e-11	-7.68954	Liver	4.3955e-41	3.87596e-37	13.4236	Pancreas	1.84634e-40	7.31887e-37	-13.3169	NA	NA	NA	1	1	1	0	3	0.739308	-7.43576	0.731346	-13.4765	0.0347802	13.5007	NA	NA	0.45972	1.0397e-13	0.464568	2.15121e-41	0.972255	1.54875e-41	NA	NA	0.820663	4.09099e-11	0.911872	1.1609e-37	0.998301	4.65033e-38	NA	NA
RAD50	1.4766e-14	1.30465e-11	-7.68954	Liver	4.3955e-41	3.87596e-37	13.4236	Pituitary	1.84634e-40	7.26929e-37	-13.3169	NA	NA	NA	1	1	1	0	3	0.739308	-7.43576	0.731346	-13.4765	0.0347802	13.5007	NA	NA	0.45972	1.0397e-13	0.464568	2.15121e-41	0.972255	1.54875e-41	NA	NA	0.820663	4.09099e-11	0.911872	1.1609e-37	0.997256	3.98804e-38	NA	NA
RAD50	1.4766e-14	1.30465e-11	-7.68954	Liver	4.3955e-41	3.87596e-37	13.4236	Prostate	9.55277e-40	2.85214e-36	-13.1936	NA	NA	NA	1	1	1	0	3	0.739308	-7.43576	0.731346	-13.4765	-0.205622	13.3518	NA	NA	0.45972	1.0397e-13	0.464568	2.15121e-41	0.837086	1.15667e-40	NA	NA	0.820663	4.09099e-11	0.911872	1.1609e-37	0.975069	2.91089e-37	NA	NA
RAD50	1.4766e-14	1.30465e-11	-7.68954	Liver	4.3955e-41	3.87596e-37	13.4236	Skin_Not_Sun_Exposed_Suprapubic	9.55277e-40	2.40877e-36	13.1936	NA	NA	NA	1	1	1	0	3	0.739308	-7.43576	0.731346	-13.4765	0.205622	-13.3518	NA	NA	0.45972	1.0397e-13	0.464568	2.15121e-41	0.837086	1.15667e-40	NA	NA	0.820663	4.09099e-11	0.911872	1.1609e-37	0.981719	2.03537e-37	NA	NA
RAD50	1.4766e-14	1.30465e-11	-7.68954	Liver	4.3955e-41	3.87596e-37	13.4236	Skin_Sun_Exposed_Lower_leg	9.55277e-40	2.42719e-36	-13.1936	NA	NA	NA	1	1	1	0	3	0.739308	-7.43576	0.731346	-13.4765	-0.205622	13.3518	NA	NA	0.45972	1.0397e-13	0.464568	2.15121e-41	0.837086	1.15667e-40	NA	NA	0.820663	4.09099e-11	0.911872	1.1609e-37	0.980523	2.43913e-37	NA	NA
RAD50	1.4766e-14	1.30465e-11	-7.68954	Liver	4.3955e-41	3.87596e-37	13.4236	Small_Intestine_Terminal_Ileum	9.55277e-40	2.66586e-36	13.1936	NA	NA	NA	1	1	1	0	3	0.739308	-7.43576	0.731346	-13.4765	0.205622	-13.3518	NA	NA	0.45972	1.0397e-13	0.464568	2.15121e-41	0.837086	1.15667e-40	NA	NA	0.820663	4.09099e-11	0.911872	1.1609e-37	0.980133	2.94912e-37	NA	NA
RAD50	1.4766e-14	1.30465e-11	-7.68954	Liver	4.3955e-41	3.87596e-37	13.4236	Spleen	1.84634e-40	5.3035e-37	-13.3169	NA	NA	NA	1	1	1	0	3	0.739308	-7.43576	0.731346	-13.4765	0.0347802	13.5007	NA	NA	0.45972	1.0397e-13	0.464568	2.15121e-41	0.972255	1.54875e-41	NA	NA	0.820663	4.09099e-11	0.911872	1.1609e-37	0.996929	3.72392e-38	NA	NA
RAD50	1.4766e-14	1.30465e-11	-7.68954	Liver	4.3955e-41	3.87596e-37	13.4236	Stomach	9.55277e-40	2.79753e-36	13.1936	NA	NA	NA	1	1	1	0	3	0.739308	-7.43576	0.731346	-13.4765	0.205622	-13.3518	NA	NA	0.45972	1.0397e-13	0.464568	2.15121e-41	0.837086	1.15667e-40	NA	NA	0.820663	4.09099e-11	0.911872	1.1609e-37	0.975716	3.28505e-37	NA	NA
RAD50	1.4766e-14	1.30465e-11	-7.68954	Liver	4.3955e-41	3.87596e-37	13.4236	Testis	9.55277e-40	5.36961e-36	-13.1936	NA	NA	NA	1	1	1	0	3	0.739308	-7.43576	0.731346	-13.4765	-0.205622	13.3518	NA	NA	0.45972	1.0397e-13	0.464568	2.15121e-41	0.837086	1.15667e-40	NA	NA	0.820663	4.09099e-11	0.911872	1.1609e-37	0.981746	4.85436e-37	NA	NA
RAD50	1.4766e-14	1.30465e-11	-7.68954	Liver	4.3955e-41	3.87596e-37	13.4236	Thyroid	1.84634e-40	6.15302e-37	-13.3169	NA	NA	NA	1	1	1	0	3	0.739308	-7.43576	0.731346	-13.4765	0.0347802	13.5007	NA	NA	0.45972	1.0397e-13	0.464568	2.15121e-41	0.972255	1.54875e-41	NA	NA	0.820663	4.09099e-11	0.911872	1.1609e-37	0.99739	4.30351e-38	NA	NA
RAD50	1.4766e-14	1.30465e-11	-7.68954	Liver	4.3955e-41	3.87596e-37	13.4236	Uterus	9.55277e-40	3.9894e-36	-13.1936	NA	NA	NA	1	1	1	0	3	0.739308	-7.43576	0.731346	-13.4765	-0.205622	13.3518	NA	NA	0.45972	1.0397e-13	0.464568	2.15121e-41	0.837086	1.15667e-40	NA	NA	0.820663	4.09099e-11	0.911872	1.1609e-37	0.977891	3.19924e-37	NA	NA
RAD50	1.4766e-14	1.30465e-11	-7.68954	Liver	4.3955e-41	3.87596e-37	13.4236	Vagina	1.84634e-40	7.20902e-37	-13.3169	NA	NA	NA	1	1	1	0	3	0.739308	-7.43576	0.731346	-13.4765	0.0347802	13.5007	NA	NA	0.45972	1.0397e-13	0.464568	2.15121e-41	0.972255	1.54875e-41	NA	NA	0.820663	4.09099e-11	0.911872	1.1609e-37	0.996239	4.41581e-38	NA	NA
RAD50	1.4766e-14	1.30465e-11	-7.68954	Liver	4.3955e-41	3.87596e-37	13.4236	smultixcan	7.27119e-45	1.96175e-41	9.78248	NA	NA	NA	1	1	1	0	3	0.739308	-7.43576	0.731346	-13.4765	0.577267	-9.82316	NA	NA	0.45972	1.0397e-13	0.464568	2.15121e-41	0.432977	1.23319e-46	NA	NA	0.820663	4.09099e-11	0.911872	1.1609e-37	0.891295	3.47442e-43	NA	NA
RAD50	1.4766e-14	1.30465e-11	-7.68954	Lung	2.34335e-13	9.6034e-11	-7.32759	Adipose_Subcutaneous	1.84634e-40	5.85637e-37	-13.3169	NA	NA	NA	1	1	1	0	3	0.739308	-7.43576	2.14465	7.82563	0.0347802	13.5007	NA	NA	0.45972	1.0397e-13	0.0319806	5.0512e-15	0.972255	1.54875e-41	NA	NA	0.820663	4.09099e-11	0.533641	2.12884e-12	0.996549	3.53611e-38	NA	NA
RAD50	1.4766e-14	1.30465e-11	-7.68954	Lung	2.34335e-13	9.6034e-11	-7.32759	Adipose_Visceral_Omentum	9.55277e-40	2.1852e-36	-13.1936	NA	NA	NA	1	1	1	0	3	0.739308	-7.43576	2.14465	7.82563	-0.205622	13.3518	NA	NA	0.45972	1.0397e-13	0.0319806	5.0512e-15	0.837086	1.15667e-40	NA	NA	0.820663	4.09099e-11	0.533641	2.12884e-12	0.976567	2.39069e-37	NA	NA
RAD50	1.4766e-14	1.30465e-11	-7.68954	Lung	2.34335e-13	9.6034e-11	-7.32759	Adrenal_Gland	9.55277e-40	3.2448e-36	13.1936	NA	NA	NA	1	1	1	0	3	0.739308	-7.43576	2.14465	7.82563	0.205622	-13.3518	NA	NA	0.45972	1.0397e-13	0.0319806	5.0512e-15	0.837086	1.15667e-40	NA	NA	0.820663	4.09099e-11	0.533641	2.12884e-12	0.976554	2.37175e-37	NA	NA
RAD50	1.4766e-14	1.30465e-11	-7.68954	Lung	2.34335e-13	9.6034e-11	-7.32759	Artery_Aorta	1.61662e-35	4.74927e-32	-12.4384	NA	NA	NA	1	1	1	0	3	0.739308	-7.43576	2.14465	7.82563	-0.536589	12.5902	NA	NA	0.45972	1.0397e-13	0.0319806	5.0512e-15	0.591551	2.39066e-36	NA	NA	0.820663	4.09099e-11	0.533641	2.12884e-12	0.940767	5.88083e-33	NA	NA
RAD50	1.4766e-14	1.30465e-11	-7.68954	Lung	2.34335e-13	9.6034e-11	-7.32759	Artery_Coronary	9.55277e-40	5.011e-36	13.1936	NA	NA	NA	1	1	1	0	3	0.739308	-7.43576	2.14465	7.82563	0.205622	-13.3518	NA	NA	0.45972	1.0397e-13	0.0319806	5.0512e-15	0.837086	1.15667e-40	NA	NA	0.820663	4.09099e-11	0.533641	2.12884e-12	0.971679	3.06026e-37	NA	NA
RAD50	1.4766e-14	1.30465e-11	-7.68954	Lung	2.34335e-13	9.6034e-11	-7.32759	Artery_Tibial	1.04511e-30	2.17351e-27	11.5201	NA	NA	NA	1	1	1	0	3	0.739308	-7.43576	2.14465	7.82563	0.264486	-11.666	NA	NA	0.45972	1.0397e-13	0.0319806	5.0512e-15	0.791405	1.90139e-31	NA	NA	0.820663	4.09099e-11	0.533641	2.12884e-12	0.97242	3.42494e-28	NA	NA
RAD50	1.4766e-14	1.30465e-11	-7.68954	Lung	2.34335e-13	9.6034e-11	-7.32759	Brain_Cerebellar_Hemisphere	1.84634e-40	5.93158e-37	-13.3169	NA	NA	NA	1	1	1	0	3	0.739308	-7.43576	2.14465	7.82563	0.0347802	13.5007	NA	NA	0.45972	1.0397e-13	0.0319806	5.0512e-15	0.972255	1.54875e-41	NA	NA	0.820663	4.09099e-11	0.533641	2.12884e-12	0.998127	4.39438e-38	NA	NA
RAD50	1.4766e-14	1.30465e-11	-7.68954	Lung	2.34335e-13	9.6034e-11	-7.32759	Brain_Cerebellum	1.84634e-40	5.44669e-37	-13.3169	NA	NA	NA	1	1	1	0	3	0.739308	-7.43576	2.14465	7.82563	0.0347802	13.5007	NA	NA	0.45972	1.0397e-13	0.0319806	5.0512e-15	0.972255	1.54875e-41	NA	NA	0.820663	4.09099e-11	0.533641	2.12884e-12	0.998421	4.15221e-38	NA	NA
RAD50	1.4766e-14	1.30465e-11	-7.68954	Lung	2.34335e-13	9.6034e-11	-7.32759	Brain_Cortex	1.61662e-35	3.67619e-32	12.4384	NA	NA	NA	1	1	1	0	3	0.739308	-7.43576	2.14465	7.82563	0.414556	-12.6251	NA	NA	0.45972	1.0397e-13	0.0319806	5.0512e-15	0.678467	1.53572e-36	NA	NA	0.820663	4.09099e-11	0.533641	2.12884e-12	0.954537	3.02723e-33	NA	NA
RAD50	1.4766e-14	1.30465e-11	-7.68954	Lung	2.34335e-13	9.6034e-11	-7.32759	Brain_Frontal_Cortex_BA9	1.61662e-35	3.69182e-32	12.4384	NA	NA	NA	1	1	1	0	3	0.739308	-7.43576	2.14465	7.82563	0.414556	-12.6251	NA	NA	0.45972	1.0397e-13	0.0319806	5.0512e-15	0.678467	1.53572e-36	NA	NA	0.820663	4.09099e-11	0.533641	2.12884e-12	0.949666	3.1943e-33	NA	NA
RAD50	1.4766e-14	1.30465e-11	-7.68954	Lung	2.34335e-13	9.6034e-11	-7.32759	Breast_Mammary_Tissue	9.55277e-40	2.53001e-36	13.1936	NA	NA	NA	1	1	1	0	3	0.739308	-7.43576	2.14465	7.82563	0.205622	-13.3518	NA	NA	0.45972	1.0397e-13	0.0319806	5.0512e-15	0.837086	1.15667e-40	NA	NA	0.820663	4.09099e-11	0.533641	2.12884e-12	0.979028	2.91216e-37	NA	NA
RAD50	1.4766e-14	1.30465e-11	-7.68954	Lung	2.34335e-13	9.6034e-11	-7.32759	Cells_Cultured_fibroblasts	1.84634e-40	4.99085e-37	-13.3169	NA	NA	NA	1	1	1	0	3	0.739308	-7.43576	2.14465	7.82563	0.0347802	13.5007	NA	NA	0.45972	1.0397e-13	0.0319806	5.0512e-15	0.972255	1.54875e-41	NA	NA	0.820663	4.09099e-11	0.533641	2.12884e-12	0.996738	3.78941e-38	NA	NA
RAD50	1.4766e-14	1.30465e-11	-7.68954	Lung	2.34335e-13	9.6034e-11	-7.32759	Cells_EBV-transformed_lymphocytes	1.84634e-40	4.41754e-37	-13.3169	NA	NA	NA	1	1	1	0	3	0.739308	-7.43576	2.14465	7.82563	0.0347802	13.5007	NA	NA	0.45972	1.0397e-13	0.0319806	5.0512e-15	0.972255	1.54875e-41	NA	NA	0.820663	4.09099e-11	0.533641	2.12884e-12	0.996336	3.46671e-38	NA	NA
RAD50	1.4766e-14	1.30465e-11	-7.68954	Lung	2.34335e-13	9.6034e-11	-7.32759	Colon_Sigmoid	9.55277e-40	2.35137e-36	-13.1936	NA	NA	NA	1	1	1	0	3	0.739308	-7.43576	2.14465	7.82563	-0.205622	13.3518	NA	NA	0.45972	1.0397e-13	0.0319806	5.0512e-15	0.837086	1.15667e-40	NA	NA	0.820663	4.09099e-11	0.533641	2.12884e-12	0.978125	2.9108e-37	NA	NA
RAD50	1.4766e-14	1.30465e-11	-7.68954	Lung	2.34335e-13	9.6034e-11	-7.32759	Colon_Transverse	1.84634e-40	4.97015e-37	-13.3169	NA	NA	NA	1	1	1	0	3	0.739308	-7.43576	2.14465	7.82563	-0.0941948	2.06458	NA	NA	0.45972	1.0397e-13	0.0319806	5.0512e-15	0.924954	0.0389624	NA	NA	0.820663	4.09099e-11	0.533641	2.12884e-12	0.99067	0.263065	NA	NA
RAD50	1.4766e-14	1.30465e-11	-7.68954	Lung	2.34335e-13	9.6034e-11	-7.32759	Esophagus_Gastroesophageal_Junction	9.55277e-40	2.84503e-36	13.1936	NA	NA	NA	1	1	1	0	3	0.739308	-7.43576	2.14465	7.82563	0.205622	-13.3518	NA	NA	0.45972	1.0397e-13	0.0319806	5.0512e-15	0.837086	1.15667e-40	NA	NA	0.820663	4.09099e-11	0.533641	2.12884e-12	0.978399	2.49231e-37	NA	NA
RAD50	1.4766e-14	1.30465e-11	-7.68954	Lung	2.34335e-13	9.6034e-11	-7.32759	Esophagus_Mucosa	9.55277e-40	3.84897e-36	13.1936	NA	NA	NA	1	1	1	0	3	0.739308	-7.43576	2.14465	7.82563	0.205622	-13.3518	NA	NA	0.45972	1.0397e-13	0.0319806	5.0512e-15	0.837086	1.15667e-40	NA	NA	0.820663	4.09099e-11	0.533641	2.12884e-12	0.978637	3.07811e-37	NA	NA
RAD50	1.4766e-14	1.30465e-11	-7.68954	Lung	2.34335e-13	9.6034e-11	-7.32759	Esophagus_Muscularis	1.84634e-40	4.89279e-37	-13.3169	NA	NA	NA	1	1	1	0	3	0.739308	-7.43576	2.14465	7.82563	-0.0269884	9.32297	NA	NA	0.45972	1.0397e-13	0.0319806	5.0512e-15	0.978469	1.13132e-20	NA	NA	0.820663	4.09099e-11	0.533641	2.12884e-12	0.997429	8.02662e-18	NA	NA
RAD50	1.4766e-14	1.30465e-11	-7.68954	Lung	2.34335e-13	9.6034e-11	-7.32759	Heart_Atrial_Appendage	9.55277e-40	2.51174e-36	13.1936	NA	NA	NA	1	1	1	0	3	0.739308	-7.43576	2.14465	7.82563	0.205622	-13.3518	NA	NA	0.45972	1.0397e-13	0.0319806	5.0512e-15	0.837086	1.15667e-40	NA	NA	0.820663	4.09099e-11	0.533641	2.12884e-12	0.978072	2.76193e-37	NA	NA
RAD50	1.4766e-14	1.30465e-11	-7.68954	Lung	2.34335e-13	9.6034e-11	-7.32759	Heart_Left_Ventricle	9.55277e-40	3.03619e-36	13.1936	NA	NA	NA	1	1	1	0	3	0.739308	-7.43576	2.14465	7.82563	0.205622	-13.3518	NA	NA	0.45972	1.0397e-13	0.0319806	5.0512e-15	0.837086	1.15667e-40	NA	NA	0.820663	4.09099e-11	0.533641	2.12884e-12	0.977841	2.2183e-37	NA	NA
RAD50	1.4766e-14	1.30465e-11	-7.68954	Lung	2.34335e-13	9.6034e-11	-7.32759	Liver	9.55277e-40	4.09503e-36	13.1936	NA	NA	NA	1	1	1	0	3	0.739308	-7.43576	2.14465	7.82563	0.205622	-13.3518	NA	NA	0.45972	1.0397e-13	0.0319806	5.0512e-15	0.837086	1.15667e-40	NA	NA	0.820663	4.09099e-11	0.533641	2.12884e-12	0.972715	2.99245e-37	NA	NA
RAD50	1.4766e-14	1.30465e-11	-7.68954	Lung	2.34335e-13	9.6034e-11	-7.32759	Lung	9.55277e-40	2.14952e-36	-13.1936	NA	NA	NA	1	1	1	0	3	0.739308	-7.43576	2.14465	7.82563	-0.205622	13.3518	NA	NA	0.45972	1.0397e-13	0.0319806	5.0512e-15	0.837086	1.15667e-40	NA	NA	0.820663	4.09099e-11	0.533641	2.12884e-12	0.978566	2.3992e-37	NA	NA
RAD50	1.4766e-14	1.30465e-11	-7.68954	Lung	2.34335e-13	9.6034e-11	-7.32759	Muscle_Skeletal	9.55277e-40	2.52193e-36	13.1936	NA	NA	NA	1	1	1	0	3	0.739308	-7.43576	2.14465	7.82563	0.205622	-13.3518	NA	NA	0.45972	1.0397e-13	0.0319806	5.0512e-15	0.837086	1.15667e-40	NA	NA	0.820663	4.09099e-11	0.533641	2.12884e-12	0.974528	3.66577e-37	NA	NA
RAD50	1.4766e-14	1.30465e-11	-7.68954	Lung	2.34335e-13	9.6034e-11	-7.32759	Nerve_Tibial	9.55277e-40	2.41048e-36	-13.1936	NA	NA	NA	1	1	1	0	3	0.739308	-7.43576	2.14465	7.82563	-0.205622	13.3518	NA	NA	0.45972	1.0397e-13	0.0319806	5.0512e-15	0.837086	1.15667e-40	NA	NA	0.820663	4.09099e-11	0.533641	2.12884e-12	0.977175	2.47139e-37	NA	NA
RAD50	1.4766e-14	1.30465e-11	-7.68954	Lung	2.34335e-13	9.6034e-11	-7.32759	Ovary	9.55277e-40	4.98827e-36	13.1936	NA	NA	NA	1	1	1	0	3	0.739308	-7.43576	2.14465	7.82563	0.205622	-13.3518	NA	NA	0.45972	1.0397e-13	0.0319806	5.0512e-15	0.837086	1.15667e-40	NA	NA	0.820663	4.09099e-11	0.533641	2.12884e-12	0.979511	3.67855e-37	NA	NA
RAD50	1.4766e-14	1.30465e-11	-7.68954	Lung	2.34335e-13	9.6034e-11	-7.32759	Pancreas	1.84634e-40	7.31887e-37	-13.3169	NA	NA	NA	1	1	1	0	3	0.739308	-7.43576	2.14465	7.82563	0.0347802	13.5007	NA	NA	0.45972	1.0397e-13	0.0319806	5.0512e-15	0.972255	1.54875e-41	NA	NA	0.820663	4.09099e-11	0.533641	2.12884e-12	0.998301	4.65033e-38	NA	NA
RAD50	1.4766e-14	1.30465e-11	-7.68954	Lung	2.34335e-13	9.6034e-11	-7.32759	Pituitary	1.84634e-40	7.26929e-37	-13.3169	NA	NA	NA	1	1	1	0	3	0.739308	-7.43576	2.14465	7.82563	0.0347802	13.5007	NA	NA	0.45972	1.0397e-13	0.0319806	5.0512e-15	0.972255	1.54875e-41	NA	NA	0.820663	4.09099e-11	0.533641	2.12884e-12	0.997256	3.98804e-38	NA	NA
RAD50	1.4766e-14	1.30465e-11	-7.68954	Lung	2.34335e-13	9.6034e-11	-7.32759	Prostate	9.55277e-40	2.85214e-36	-13.1936	NA	NA	NA	1	1	1	0	3	0.739308	-7.43576	2.14465	7.82563	-0.205622	13.3518	NA	NA	0.45972	1.0397e-13	0.0319806	5.0512e-15	0.837086	1.15667e-40	NA	NA	0.820663	4.09099e-11	0.533641	2.12884e-12	0.975069	2.91089e-37	NA	NA
RAD50	1.4766e-14	1.30465e-11	-7.68954	Lung	2.34335e-13	9.6034e-11	-7.32759	Skin_Not_Sun_Exposed_Suprapubic	9.55277e-40	2.40877e-36	13.1936	NA	NA	NA	1	1	1	0	3	0.739308	-7.43576	2.14465	7.82563	0.205622	-13.3518	NA	NA	0.45972	1.0397e-13	0.0319806	5.0512e-15	0.837086	1.15667e-40	NA	NA	0.820663	4.09099e-11	0.533641	2.12884e-12	0.981719	2.03537e-37	NA	NA
RAD50	1.4766e-14	1.30465e-11	-7.68954	Lung	2.34335e-13	9.6034e-11	-7.32759	Skin_Sun_Exposed_Lower_leg	9.55277e-40	2.42719e-36	-13.1936	NA	NA	NA	1	1	1	0	3	0.739308	-7.43576	2.14465	7.82563	-0.205622	13.3518	NA	NA	0.45972	1.0397e-13	0.0319806	5.0512e-15	0.837086	1.15667e-40	NA	NA	0.820663	4.09099e-11	0.533641	2.12884e-12	0.980523	2.43913e-37	NA	NA
RAD50	1.4766e-14	1.30465e-11	-7.68954	Lung	2.34335e-13	9.6034e-11	-7.32759	Small_Intestine_Terminal_Ileum	9.55277e-40	2.66586e-36	13.1936	NA	NA	NA	1	1	1	0	3	0.739308	-7.43576	2.14465	7.82563	0.205622	-13.3518	NA	NA	0.45972	1.0397e-13	0.0319806	5.0512e-15	0.837086	1.15667e-40	NA	NA	0.820663	4.09099e-11	0.533641	2.12884e-12	0.980133	2.94912e-37	NA	NA
RAD50	1.4766e-14	1.30465e-11	-7.68954	Lung	2.34335e-13	9.6034e-11	-7.32759	Spleen	1.84634e-40	5.3035e-37	-13.3169	NA	NA	NA	1	1	1	0	3	0.739308	-7.43576	2.14465	7.82563	0.0347802	13.5007	NA	NA	0.45972	1.0397e-13	0.0319806	5.0512e-15	0.972255	1.54875e-41	NA	NA	0.820663	4.09099e-11	0.533641	2.12884e-12	0.996929	3.72392e-38	NA	NA
RAD50	1.4766e-14	1.30465e-11	-7.68954	Lung	2.34335e-13	9.6034e-11	-7.32759	Stomach	9.55277e-40	2.79753e-36	13.1936	NA	NA	NA	1	1	1	0	3	0.739308	-7.43576	2.14465	7.82563	0.205622	-13.3518	NA	NA	0.45972	1.0397e-13	0.0319806	5.0512e-15	0.837086	1.15667e-40	NA	NA	0.820663	4.09099e-11	0.533641	2.12884e-12	0.975716	3.28505e-37	NA	NA
RAD50	1.4766e-14	1.30465e-11	-7.68954	Lung	2.34335e-13	9.6034e-11	-7.32759	Testis	9.55277e-40	5.36961e-36	-13.1936	NA	NA	NA	1	1	1	0	3	0.739308	-7.43576	2.14465	7.82563	-0.205622	13.3518	NA	NA	0.45972	1.0397e-13	0.0319806	5.0512e-15	0.837086	1.15667e-40	NA	NA	0.820663	4.09099e-11	0.533641	2.12884e-12	0.981746	4.85436e-37	NA	NA
RAD50	1.4766e-14	1.30465e-11	-7.68954	Lung	2.34335e-13	9.6034e-11	-7.32759	Thyroid	1.84634e-40	6.15302e-37	-13.3169	NA	NA	NA	1	1	1	0	3	0.739308	-7.43576	2.14465	7.82563	0.0347802	13.5007	NA	NA	0.45972	1.0397e-13	0.0319806	5.0512e-15	0.972255	1.54875e-41	NA	NA	0.820663	4.09099e-11	0.533641	2.12884e-12	0.99739	4.30351e-38	NA	NA
RAD50	1.4766e-14	1.30465e-11	-7.68954	Lung	2.34335e-13	9.6034e-11	-7.32759	Uterus	9.55277e-40	3.9894e-36	-13.1936	NA	NA	NA	1	1	1	0	3	0.739308	-7.43576	2.14465	7.82563	-0.205622	13.3518	NA	NA	0.45972	1.0397e-13	0.0319806	5.0512e-15	0.837086	1.15667e-40	NA	NA	0.820663	4.09099e-11	0.533641	2.12884e-12	0.977891	3.19924e-37	NA	NA
RAD50	1.4766e-14	1.30465e-11	-7.68954	Lung	2.34335e-13	9.6034e-11	-7.32759	Vagina	1.84634e-40	7.20902e-37	-13.3169	NA	NA	NA	1	1	1	0	3	0.739308	-7.43576	2.14465	7.82563	0.0347802	13.5007	NA	NA	0.45972	1.0397e-13	0.0319806	5.0512e-15	0.972255	1.54875e-41	NA	NA	0.820663	4.09099e-11	0.533641	2.12884e-12	0.996239	4.41581e-38	NA	NA
RAD50	1.4766e-14	1.30465e-11	-7.68954	Lung	2.34335e-13	9.6034e-11	-7.32759	smultixcan	7.27119e-45	1.96175e-41	9.78248	NA	NA	NA	1	1	1	0	3	0.739308	-7.43576	2.14465	7.82563	0.577267	-9.82316	NA	NA	0.45972	1.0397e-13	0.0319806	5.0512e-15	0.432977	1.23319e-46	NA	NA	0.820663	4.09099e-11	0.533641	2.12884e-12	0.891295	3.47442e-43	NA	NA
RAD50	1.4766e-14	1.30465e-11	-7.68954	Minor_Salivary_Gland	4.3955e-41	2.09468e-37	13.4236	Adipose_Subcutaneous	1.84634e-40	5.85637e-37	-13.3169	NA	NA	NA	1	1	1	0	3	0.739308	-7.43576	0.731346	-13.4765	0.0347802	13.5007	NA	NA	0.45972	1.0397e-13	0.464568	2.15121e-41	0.972255	1.54875e-41	NA	NA	0.820663	4.09099e-11	0.919604	2.52208e-37	0.996549	3.53611e-38	NA	NA
RAD50	1.4766e-14	1.30465e-11	-7.68954	Minor_Salivary_Gland	4.3955e-41	2.09468e-37	13.4236	Adipose_Visceral_Omentum	9.55277e-40	2.1852e-36	-13.1936	NA	NA	NA	1	1	1	0	3	0.739308	-7.43576	0.731346	-13.4765	-0.205622	13.3518	NA	NA	0.45972	1.0397e-13	0.464568	2.15121e-41	0.837086	1.15667e-40	NA	NA	0.820663	4.09099e-11	0.919604	2.52208e-37	0.976567	2.39069e-37	NA	NA
RAD50	1.4766e-14	1.30465e-11	-7.68954	Minor_Salivary_Gland	4.3955e-41	2.09468e-37	13.4236	Adrenal_Gland	9.55277e-40	3.2448e-36	13.1936	NA	NA	NA	1	1	1	0	3	0.739308	-7.43576	0.731346	-13.4765	0.205622	-13.3518	NA	NA	0.45972	1.0397e-13	0.464568	2.15121e-41	0.837086	1.15667e-40	NA	NA	0.820663	4.09099e-11	0.919604	2.52208e-37	0.976554	2.37175e-37	NA	NA
RAD50	1.4766e-14	1.30465e-11	-7.68954	Minor_Salivary_Gland	4.3955e-41	2.09468e-37	13.4236	Artery_Aorta	1.61662e-35	4.74927e-32	-12.4384	NA	NA	NA	1	1	1	0	3	0.739308	-7.43576	0.731346	-13.4765	-0.536589	12.5902	NA	NA	0.45972	1.0397e-13	0.464568	2.15121e-41	0.591551	2.39066e-36	NA	NA	0.820663	4.09099e-11	0.919604	2.52208e-37	0.940767	5.88083e-33	NA	NA
RAD50	1.4766e-14	1.30465e-11	-7.68954	Minor_Salivary_Gland	4.3955e-41	2.09468e-37	13.4236	Artery_Coronary	9.55277e-40	5.011e-36	13.1936	NA	NA	NA	1	1	1	0	3	0.739308	-7.43576	0.731346	-13.4765	0.205622	-13.3518	NA	NA	0.45972	1.0397e-13	0.464568	2.15121e-41	0.837086	1.15667e-40	NA	NA	0.820663	4.09099e-11	0.919604	2.52208e-37	0.971679	3.06026e-37	NA	NA
RAD50	1.4766e-14	1.30465e-11	-7.68954	Minor_Salivary_Gland	4.3955e-41	2.09468e-37	13.4236	Artery_Tibial	1.04511e-30	2.17351e-27	11.5201	NA	NA	NA	1	1	1	0	3	0.739308	-7.43576	0.731346	-13.4765	0.264486	-11.666	NA	NA	0.45972	1.0397e-13	0.464568	2.15121e-41	0.791405	1.90139e-31	NA	NA	0.820663	4.09099e-11	0.919604	2.52208e-37	0.97242	3.42494e-28	NA	NA
RAD50	1.4766e-14	1.30465e-11	-7.68954	Minor_Salivary_Gland	4.3955e-41	2.09468e-37	13.4236	Brain_Cerebellar_Hemisphere	1.84634e-40	5.93158e-37	-13.3169	NA	NA	NA	1	1	1	0	3	0.739308	-7.43576	0.731346	-13.4765	0.0347802	13.5007	NA	NA	0.45972	1.0397e-13	0.464568	2.15121e-41	0.972255	1.54875e-41	NA	NA	0.820663	4.09099e-11	0.919604	2.52208e-37	0.998127	4.39438e-38	NA	NA
RAD50	1.4766e-14	1.30465e-11	-7.68954	Minor_Salivary_Gland	4.3955e-41	2.09468e-37	13.4236	Brain_Cerebellum	1.84634e-40	5.44669e-37	-13.3169	NA	NA	NA	1	1	1	0	3	0.739308	-7.43576	0.731346	-13.4765	0.0347802	13.5007	NA	NA	0.45972	1.0397e-13	0.464568	2.15121e-41	0.972255	1.54875e-41	NA	NA	0.820663	4.09099e-11	0.919604	2.52208e-37	0.998421	4.15221e-38	NA	NA
RAD50	1.4766e-14	1.30465e-11	-7.68954	Minor_Salivary_Gland	4.3955e-41	2.09468e-37	13.4236	Brain_Cortex	1.61662e-35	3.67619e-32	12.4384	NA	NA	NA	1	1	1	0	3	0.739308	-7.43576	0.731346	-13.4765	0.414556	-12.6251	NA	NA	0.45972	1.0397e-13	0.464568	2.15121e-41	0.678467	1.53572e-36	NA	NA	0.820663	4.09099e-11	0.919604	2.52208e-37	0.954537	3.02723e-33	NA	NA
RAD50	1.4766e-14	1.30465e-11	-7.68954	Minor_Salivary_Gland	4.3955e-41	2.09468e-37	13.4236	Brain_Frontal_Cortex_BA9	1.61662e-35	3.69182e-32	12.4384	NA	NA	NA	1	1	1	0	3	0.739308	-7.43576	0.731346	-13.4765	0.414556	-12.6251	NA	NA	0.45972	1.0397e-13	0.464568	2.15121e-41	0.678467	1.53572e-36	NA	NA	0.820663	4.09099e-11	0.919604	2.52208e-37	0.949666	3.1943e-33	NA	NA
RAD50	1.4766e-14	1.30465e-11	-7.68954	Minor_Salivary_Gland	4.3955e-41	2.09468e-37	13.4236	Breast_Mammary_Tissue	9.55277e-40	2.53001e-36	13.1936	NA	NA	NA	1	1	1	0	3	0.739308	-7.43576	0.731346	-13.4765	0.205622	-13.3518	NA	NA	0.45972	1.0397e-13	0.464568	2.15121e-41	0.837086	1.15667e-40	NA	NA	0.820663	4.09099e-11	0.919604	2.52208e-37	0.979028	2.91216e-37	NA	NA
RAD50	1.4766e-14	1.30465e-11	-7.68954	Minor_Salivary_Gland	4.3955e-41	2.09468e-37	13.4236	Cells_Cultured_fibroblasts	1.84634e-40	4.99085e-37	-13.3169	NA	NA	NA	1	1	1	0	3	0.739308	-7.43576	0.731346	-13.4765	0.0347802	13.5007	NA	NA	0.45972	1.0397e-13	0.464568	2.15121e-41	0.972255	1.54875e-41	NA	NA	0.820663	4.09099e-11	0.919604	2.52208e-37	0.996738	3.78941e-38	NA	NA
RAD50	1.4766e-14	1.30465e-11	-7.68954	Minor_Salivary_Gland	4.3955e-41	2.09468e-37	13.4236	Cells_EBV-transformed_lymphocytes	1.84634e-40	4.41754e-37	-13.3169	NA	NA	NA	1	1	1	0	3	0.739308	-7.43576	0.731346	-13.4765	0.0347802	13.5007	NA	NA	0.45972	1.0397e-13	0.464568	2.15121e-41	0.972255	1.54875e-41	NA	NA	0.820663	4.09099e-11	0.919604	2.52208e-37	0.996336	3.46671e-38	NA	NA
RAD50	1.4766e-14	1.30465e-11	-7.68954	Minor_Salivary_Gland	4.3955e-41	2.09468e-37	13.4236	Colon_Sigmoid	9.55277e-40	2.35137e-36	-13.1936	NA	NA	NA	1	1	1	0	3	0.739308	-7.43576	0.731346	-13.4765	-0.205622	13.3518	NA	NA	0.45972	1.0397e-13	0.464568	2.15121e-41	0.837086	1.15667e-40	NA	NA	0.820663	4.09099e-11	0.919604	2.52208e-37	0.978125	2.9108e-37	NA	NA
RAD50	1.4766e-14	1.30465e-11	-7.68954	Minor_Salivary_Gland	4.3955e-41	2.09468e-37	13.4236	Colon_Transverse	1.84634e-40	4.97015e-37	-13.3169	NA	NA	NA	1	1	1	0	3	0.739308	-7.43576	0.731346	-13.4765	-0.0941948	2.06458	NA	NA	0.45972	1.0397e-13	0.464568	2.15121e-41	0.924954	0.0389624	NA	NA	0.820663	4.09099e-11	0.919604	2.52208e-37	0.99067	0.263065	NA	NA
RAD50	1.4766e-14	1.30465e-11	-7.68954	Minor_Salivary_Gland	4.3955e-41	2.09468e-37	13.4236	Esophagus_Gastroesophageal_Junction	9.55277e-40	2.84503e-36	13.1936	NA	NA	NA	1	1	1	0	3	0.739308	-7.43576	0.731346	-13.4765	0.205622	-13.3518	NA	NA	0.45972	1.0397e-13	0.464568	2.15121e-41	0.837086	1.15667e-40	NA	NA	0.820663	4.09099e-11	0.919604	2.52208e-37	0.978399	2.49231e-37	NA	NA
RAD50	1.4766e-14	1.30465e-11	-7.68954	Minor_Salivary_Gland	4.3955e-41	2.09468e-37	13.4236	Esophagus_Mucosa	9.55277e-40	3.84897e-36	13.1936	NA	NA	NA	1	1	1	0	3	0.739308	-7.43576	0.731346	-13.4765	0.205622	-13.3518	NA	NA	0.45972	1.0397e-13	0.464568	2.15121e-41	0.837086	1.15667e-40	NA	NA	0.820663	4.09099e-11	0.919604	2.52208e-37	0.978637	3.07811e-37	NA	NA
RAD50	1.4766e-14	1.30465e-11	-7.68954	Minor_Salivary_Gland	4.3955e-41	2.09468e-37	13.4236	Esophagus_Muscularis	1.84634e-40	4.89279e-37	-13.3169	NA	NA	NA	1	1	1	0	3	0.739308	-7.43576	0.731346	-13.4765	-0.0269884	9.32297	NA	NA	0.45972	1.0397e-13	0.464568	2.15121e-41	0.978469	1.13132e-20	NA	NA	0.820663	4.09099e-11	0.919604	2.52208e-37	0.997429	8.02662e-18	NA	NA
RAD50	1.4766e-14	1.30465e-11	-7.68954	Minor_Salivary_Gland	4.3955e-41	2.09468e-37	13.4236	Heart_Atrial_Appendage	9.55277e-40	2.51174e-36	13.1936	NA	NA	NA	1	1	1	0	3	0.739308	-7.43576	0.731346	-13.4765	0.205622	-13.3518	NA	NA	0.45972	1.0397e-13	0.464568	2.15121e-41	0.837086	1.15667e-40	NA	NA	0.820663	4.09099e-11	0.919604	2.52208e-37	0.978072	2.76193e-37	NA	NA
RAD50	1.4766e-14	1.30465e-11	-7.68954	Minor_Salivary_Gland	4.3955e-41	2.09468e-37	13.4236	Heart_Left_Ventricle	9.55277e-40	3.03619e-36	13.1936	NA	NA	NA	1	1	1	0	3	0.739308	-7.43576	0.731346	-13.4765	0.205622	-13.3518	NA	NA	0.45972	1.0397e-13	0.464568	2.15121e-41	0.837086	1.15667e-40	NA	NA	0.820663	4.09099e-11	0.919604	2.52208e-37	0.977841	2.2183e-37	NA	NA
RAD50	1.4766e-14	1.30465e-11	-7.68954	Minor_Salivary_Gland	4.3955e-41	2.09468e-37	13.4236	Liver	9.55277e-40	4.09503e-36	13.1936	NA	NA	NA	1	1	1	0	3	0.739308	-7.43576	0.731346	-13.4765	0.205622	-13.3518	NA	NA	0.45972	1.0397e-13	0.464568	2.15121e-41	0.837086	1.15667e-40	NA	NA	0.820663	4.09099e-11	0.919604	2.52208e-37	0.972715	2.99245e-37	NA	NA
RAD50	1.4766e-14	1.30465e-11	-7.68954	Minor_Salivary_Gland	4.3955e-41	2.09468e-37	13.4236	Lung	9.55277e-40	2.14952e-36	-13.1936	NA	NA	NA	1	1	1	0	3	0.739308	-7.43576	0.731346	-13.4765	-0.205622	13.3518	NA	NA	0.45972	1.0397e-13	0.464568	2.15121e-41	0.837086	1.15667e-40	NA	NA	0.820663	4.09099e-11	0.919604	2.52208e-37	0.978566	2.3992e-37	NA	NA
RAD50	1.4766e-14	1.30465e-11	-7.68954	Minor_Salivary_Gland	4.3955e-41	2.09468e-37	13.4236	Muscle_Skeletal	9.55277e-40	2.52193e-36	13.1936	NA	NA	NA	1	1	1	0	3	0.739308	-7.43576	0.731346	-13.4765	0.205622	-13.3518	NA	NA	0.45972	1.0397e-13	0.464568	2.15121e-41	0.837086	1.15667e-40	NA	NA	0.820663	4.09099e-11	0.919604	2.52208e-37	0.974528	3.66577e-37	NA	NA
RAD50	1.4766e-14	1.30465e-11	-7.68954	Minor_Salivary_Gland	4.3955e-41	2.09468e-37	13.4236	Nerve_Tibial	9.55277e-40	2.41048e-36	-13.1936	NA	NA	NA	1	1	1	0	3	0.739308	-7.43576	0.731346	-13.4765	-0.205622	13.3518	NA	NA	0.45972	1.0397e-13	0.464568	2.15121e-41	0.837086	1.15667e-40	NA	NA	0.820663	4.09099e-11	0.919604	2.52208e-37	0.977175	2.47139e-37	NA	NA
RAD50	1.4766e-14	1.30465e-11	-7.68954	Minor_Salivary_Gland	4.3955e-41	2.09468e-37	13.4236	Ovary	9.55277e-40	4.98827e-36	13.1936	NA	NA	NA	1	1	1	0	3	0.739308	-7.43576	0.731346	-13.4765	0.205622	-13.3518	NA	NA	0.45972	1.0397e-13	0.464568	2.15121e-41	0.837086	1.15667e-40	NA	NA	0.820663	4.09099e-11	0.919604	2.52208e-37	0.979511	3.67855e-37	NA	NA
RAD50	1.4766e-14	1.30465e-11	-7.68954	Minor_Salivary_Gland	4.3955e-41	2.09468e-37	13.4236	Pancreas	1.84634e-40	7.31887e-37	-13.3169	NA	NA	NA	1	1	1	0	3	0.739308	-7.43576	0.731346	-13.4765	0.0347802	13.5007	NA	NA	0.45972	1.0397e-13	0.464568	2.15121e-41	0.972255	1.54875e-41	NA	NA	0.820663	4.09099e-11	0.919604	2.52208e-37	0.998301	4.65033e-38	NA	NA
RAD50	1.4766e-14	1.30465e-11	-7.68954	Minor_Salivary_Gland	4.3955e-41	2.09468e-37	13.4236	Pituitary	1.84634e-40	7.26929e-37	-13.3169	NA	NA	NA	1	1	1	0	3	0.739308	-7.43576	0.731346	-13.4765	0.0347802	13.5007	NA	NA	0.45972	1.0397e-13	0.464568	2.15121e-41	0.972255	1.54875e-41	NA	NA	0.820663	4.09099e-11	0.919604	2.52208e-37	0.997256	3.98804e-38	NA	NA
RAD50	1.4766e-14	1.30465e-11	-7.68954	Minor_Salivary_Gland	4.3955e-41	2.09468e-37	13.4236	Prostate	9.55277e-40	2.85214e-36	-13.1936	NA	NA	NA	1	1	1	0	3	0.739308	-7.43576	0.731346	-13.4765	-0.205622	13.3518	NA	NA	0.45972	1.0397e-13	0.464568	2.15121e-41	0.837086	1.15667e-40	NA	NA	0.820663	4.09099e-11	0.919604	2.52208e-37	0.975069	2.91089e-37	NA	NA
RAD50	1.4766e-14	1.30465e-11	-7.68954	Minor_Salivary_Gland	4.3955e-41	2.09468e-37	13.4236	Skin_Not_Sun_Exposed_Suprapubic	9.55277e-40	2.40877e-36	13.1936	NA	NA	NA	1	1	1	0	3	0.739308	-7.43576	0.731346	-13.4765	0.205622	-13.3518	NA	NA	0.45972	1.0397e-13	0.464568	2.15121e-41	0.837086	1.15667e-40	NA	NA	0.820663	4.09099e-11	0.919604	2.52208e-37	0.981719	2.03537e-37	NA	NA
RAD50	1.4766e-14	1.30465e-11	-7.68954	Minor_Salivary_Gland	4.3955e-41	2.09468e-37	13.4236	Skin_Sun_Exposed_Lower_leg	9.55277e-40	2.42719e-36	-13.1936	NA	NA	NA	1	1	1	0	3	0.739308	-7.43576	0.731346	-13.4765	-0.205622	13.3518	NA	NA	0.45972	1.0397e-13	0.464568	2.15121e-41	0.837086	1.15667e-40	NA	NA	0.820663	4.09099e-11	0.919604	2.52208e-37	0.980523	2.43913e-37	NA	NA
RAD50	1.4766e-14	1.30465e-11	-7.68954	Minor_Salivary_Gland	4.3955e-41	2.09468e-37	13.4236	Small_Intestine_Terminal_Ileum	9.55277e-40	2.66586e-36	13.1936	NA	NA	NA	1	1	1	0	3	0.739308	-7.43576	0.731346	-13.4765	0.205622	-13.3518	NA	NA	0.45972	1.0397e-13	0.464568	2.15121e-41	0.837086	1.15667e-40	NA	NA	0.820663	4.09099e-11	0.919604	2.52208e-37	0.980133	2.94912e-37	NA	NA
RAD50	1.4766e-14	1.30465e-11	-7.68954	Minor_Salivary_Gland	4.3955e-41	2.09468e-37	13.4236	Spleen	1.84634e-40	5.3035e-37	-13.3169	NA	NA	NA	1	1	1	0	3	0.739308	-7.43576	0.731346	-13.4765	0.0347802	13.5007	NA	NA	0.45972	1.0397e-13	0.464568	2.15121e-41	0.972255	1.54875e-41	NA	NA	0.820663	4.09099e-11	0.919604	2.52208e-37	0.996929	3.72392e-38	NA	NA
RAD50	1.4766e-14	1.30465e-11	-7.68954	Minor_Salivary_Gland	4.3955e-41	2.09468e-37	13.4236	Stomach	9.55277e-40	2.79753e-36	13.1936	NA	NA	NA	1	1	1	0	3	0.739308	-7.43576	0.731346	-13.4765	0.205622	-13.3518	NA	NA	0.45972	1.0397e-13	0.464568	2.15121e-41	0.837086	1.15667e-40	NA	NA	0.820663	4.09099e-11	0.919604	2.52208e-37	0.975716	3.28505e-37	NA	NA
RAD50	1.4766e-14	1.30465e-11	-7.68954	Minor_Salivary_Gland	4.3955e-41	2.09468e-37	13.4236	Testis	9.55277e-40	5.36961e-36	-13.1936	NA	NA	NA	1	1	1	0	3	0.739308	-7.43576	0.731346	-13.4765	-0.205622	13.3518	NA	NA	0.45972	1.0397e-13	0.464568	2.15121e-41	0.837086	1.15667e-40	NA	NA	0.820663	4.09099e-11	0.919604	2.52208e-37	0.981746	4.85436e-37	NA	NA
RAD50	1.4766e-14	1.30465e-11	-7.68954	Minor_Salivary_Gland	4.3955e-41	2.09468e-37	13.4236	Thyroid	1.84634e-40	6.15302e-37	-13.3169	NA	NA	NA	1	1	1	0	3	0.739308	-7.43576	0.731346	-13.4765	0.0347802	13.5007	NA	NA	0.45972	1.0397e-13	0.464568	2.15121e-41	0.972255	1.54875e-41	NA	NA	0.820663	4.09099e-11	0.919604	2.52208e-37	0.99739	4.30351e-38	NA	NA
RAD50	1.4766e-14	1.30465e-11	-7.68954	Minor_Salivary_Gland	4.3955e-41	2.09468e-37	13.4236	Uterus	9.55277e-40	3.9894e-36	-13.1936	NA	NA	NA	1	1	1	0	3	0.739308	-7.43576	0.731346	-13.4765	-0.205622	13.3518	NA	NA	0.45972	1.0397e-13	0.464568	2.15121e-41	0.837086	1.15667e-40	NA	NA	0.820663	4.09099e-11	0.919604	2.52208e-37	0.977891	3.19924e-37	NA	NA
RAD50	1.4766e-14	1.30465e-11	-7.68954	Minor_Salivary_Gland	4.3955e-41	2.09468e-37	13.4236	Vagina	1.84634e-40	7.20902e-37	-13.3169	NA	NA	NA	1	1	1	0	3	0.739308	-7.43576	0.731346	-13.4765	0.0347802	13.5007	NA	NA	0.45972	1.0397e-13	0.464568	2.15121e-41	0.972255	1.54875e-41	NA	NA	0.820663	4.09099e-11	0.919604	2.52208e-37	0.996239	4.41581e-38	NA	NA
RAD50	1.4766e-14	1.30465e-11	-7.68954	Minor_Salivary_Gland	4.3955e-41	2.09468e-37	13.4236	smultixcan	7.27119e-45	1.96175e-41	9.78248	NA	NA	NA	1	1	1	0	3	0.739308	-7.43576	0.731346	-13.4765	0.577267	-9.82316	NA	NA	0.45972	1.0397e-13	0.464568	2.15121e-41	0.432977	1.23319e-46	NA	NA	0.820663	4.09099e-11	0.919604	2.52208e-37	0.891295	3.47442e-43	NA	NA
RAD50	1.4766e-14	1.30465e-11	-7.68954	Pancreas	4.3955e-41	1.07723e-37	13.4236	Adipose_Subcutaneous	1.84634e-40	5.85637e-37	-13.3169	NA	NA	NA	1	1	1	0	3	0.739308	-7.43576	0.731346	-13.4765	0.0347802	13.5007	NA	NA	0.45972	1.0397e-13	0.464568	2.15121e-41	0.972255	1.54875e-41	NA	NA	0.820663	4.09099e-11	0.919081	8.45354e-38	0.996549	3.53611e-38	NA	NA
RAD50	1.4766e-14	1.30465e-11	-7.68954	Pancreas	4.3955e-41	1.07723e-37	13.4236	Adipose_Visceral_Omentum	9.55277e-40	2.1852e-36	-13.1936	NA	NA	NA	1	1	1	0	3	0.739308	-7.43576	0.731346	-13.4765	-0.205622	13.3518	NA	NA	0.45972	1.0397e-13	0.464568	2.15121e-41	0.837086	1.15667e-40	NA	NA	0.820663	4.09099e-11	0.919081	8.45354e-38	0.976567	2.39069e-37	NA	NA
RAD50	1.4766e-14	1.30465e-11	-7.68954	Pancreas	4.3955e-41	1.07723e-37	13.4236	Adrenal_Gland	9.55277e-40	3.2448e-36	13.1936	NA	NA	NA	1	1	1	0	3	0.739308	-7.43576	0.731346	-13.4765	0.205622	-13.3518	NA	NA	0.45972	1.0397e-13	0.464568	2.15121e-41	0.837086	1.15667e-40	NA	NA	0.820663	4.09099e-11	0.919081	8.45354e-38	0.976554	2.37175e-37	NA	NA
RAD50	1.4766e-14	1.30465e-11	-7.68954	Pancreas	4.3955e-41	1.07723e-37	13.4236	Artery_Aorta	1.61662e-35	4.74927e-32	-12.4384	NA	NA	NA	1	1	1	0	3	0.739308	-7.43576	0.731346	-13.4765	-0.536589	12.5902	NA	NA	0.45972	1.0397e-13	0.464568	2.15121e-41	0.591551	2.39066e-36	NA	NA	0.820663	4.09099e-11	0.919081	8.45354e-38	0.940767	5.88083e-33	NA	NA
RAD50	1.4766e-14	1.30465e-11	-7.68954	Pancreas	4.3955e-41	1.07723e-37	13.4236	Artery_Coronary	9.55277e-40	5.011e-36	13.1936	NA	NA	NA	1	1	1	0	3	0.739308	-7.43576	0.731346	-13.4765	0.205622	-13.3518	NA	NA	0.45972	1.0397e-13	0.464568	2.15121e-41	0.837086	1.15667e-40	NA	NA	0.820663	4.09099e-11	0.919081	8.45354e-38	0.971679	3.06026e-37	NA	NA
RAD50	1.4766e-14	1.30465e-11	-7.68954	Pancreas	4.3955e-41	1.07723e-37	13.4236	Artery_Tibial	1.04511e-30	2.17351e-27	11.5201	NA	NA	NA	1	1	1	0	3	0.739308	-7.43576	0.731346	-13.4765	0.264486	-11.666	NA	NA	0.45972	1.0397e-13	0.464568	2.15121e-41	0.791405	1.90139e-31	NA	NA	0.820663	4.09099e-11	0.919081	8.45354e-38	0.97242	3.42494e-28	NA	NA
RAD50	1.4766e-14	1.30465e-11	-7.68954	Pancreas	4.3955e-41	1.07723e-37	13.4236	Brain_Cerebellar_Hemisphere	1.84634e-40	5.93158e-37	-13.3169	NA	NA	NA	1	1	1	0	3	0.739308	-7.43576	0.731346	-13.4765	0.0347802	13.5007	NA	NA	0.45972	1.0397e-13	0.464568	2.15121e-41	0.972255	1.54875e-41	NA	NA	0.820663	4.09099e-11	0.919081	8.45354e-38	0.998127	4.39438e-38	NA	NA
RAD50	1.4766e-14	1.30465e-11	-7.68954	Pancreas	4.3955e-41	1.07723e-37	13.4236	Brain_Cerebellum	1.84634e-40	5.44669e-37	-13.3169	NA	NA	NA	1	1	1	0	3	0.739308	-7.43576	0.731346	-13.4765	0.0347802	13.5007	NA	NA	0.45972	1.0397e-13	0.464568	2.15121e-41	0.972255	1.54875e-41	NA	NA	0.820663	4.09099e-11	0.919081	8.45354e-38	0.998421	4.15221e-38	NA	NA
RAD50	1.4766e-14	1.30465e-11	-7.68954	Pancreas	4.3955e-41	1.07723e-37	13.4236	Brain_Cortex	1.61662e-35	3.67619e-32	12.4384	NA	NA	NA	1	1	1	0	3	0.739308	-7.43576	0.731346	-13.4765	0.414556	-12.6251	NA	NA	0.45972	1.0397e-13	0.464568	2.15121e-41	0.678467	1.53572e-36	NA	NA	0.820663	4.09099e-11	0.919081	8.45354e-38	0.954537	3.02723e-33	NA	NA
RAD50	1.4766e-14	1.30465e-11	-7.68954	Pancreas	4.3955e-41	1.07723e-37	13.4236	Brain_Frontal_Cortex_BA9	1.61662e-35	3.69182e-32	12.4384	NA	NA	NA	1	1	1	0	3	0.739308	-7.43576	0.731346	-13.4765	0.414556	-12.6251	NA	NA	0.45972	1.0397e-13	0.464568	2.15121e-41	0.678467	1.53572e-36	NA	NA	0.820663	4.09099e-11	0.919081	8.45354e-38	0.949666	3.1943e-33	NA	NA
RAD50	1.4766e-14	1.30465e-11	-7.68954	Pancreas	4.3955e-41	1.07723e-37	13.4236	Breast_Mammary_Tissue	9.55277e-40	2.53001e-36	13.1936	NA	NA	NA	1	1	1	0	3	0.739308	-7.43576	0.731346	-13.4765	0.205622	-13.3518	NA	NA	0.45972	1.0397e-13	0.464568	2.15121e-41	0.837086	1.15667e-40	NA	NA	0.820663	4.09099e-11	0.919081	8.45354e-38	0.979028	2.91216e-37	NA	NA
RAD50	1.4766e-14	1.30465e-11	-7.68954	Pancreas	4.3955e-41	1.07723e-37	13.4236	Cells_Cultured_fibroblasts	1.84634e-40	4.99085e-37	-13.3169	NA	NA	NA	1	1	1	0	3	0.739308	-7.43576	0.731346	-13.4765	0.0347802	13.5007	NA	NA	0.45972	1.0397e-13	0.464568	2.15121e-41	0.972255	1.54875e-41	NA	NA	0.820663	4.09099e-11	0.919081	8.45354e-38	0.996738	3.78941e-38	NA	NA
RAD50	1.4766e-14	1.30465e-11	-7.68954	Pancreas	4.3955e-41	1.07723e-37	13.4236	Cells_EBV-transformed_lymphocytes	1.84634e-40	4.41754e-37	-13.3169	NA	NA	NA	1	1	1	0	3	0.739308	-7.43576	0.731346	-13.4765	0.0347802	13.5007	NA	NA	0.45972	1.0397e-13	0.464568	2.15121e-41	0.972255	1.54875e-41	NA	NA	0.820663	4.09099e-11	0.919081	8.45354e-38	0.996336	3.46671e-38	NA	NA
RAD50	1.4766e-14	1.30465e-11	-7.68954	Pancreas	4.3955e-41	1.07723e-37	13.4236	Colon_Sigmoid	9.55277e-40	2.35137e-36	-13.1936	NA	NA	NA	1	1	1	0	3	0.739308	-7.43576	0.731346	-13.4765	-0.205622	13.3518	NA	NA	0.45972	1.0397e-13	0.464568	2.15121e-41	0.837086	1.15667e-40	NA	NA	0.820663	4.09099e-11	0.919081	8.45354e-38	0.978125	2.9108e-37	NA	NA
RAD50	1.4766e-14	1.30465e-11	-7.68954	Pancreas	4.3955e-41	1.07723e-37	13.4236	Colon_Transverse	1.84634e-40	4.97015e-37	-13.3169	NA	NA	NA	1	1	1	0	3	0.739308	-7.43576	0.731346	-13.4765	-0.0941948	2.06458	NA	NA	0.45972	1.0397e-13	0.464568	2.15121e-41	0.924954	0.0389624	NA	NA	0.820663	4.09099e-11	0.919081	8.45354e-38	0.99067	0.263065	NA	NA
RAD50	1.4766e-14	1.30465e-11	-7.68954	Pancreas	4.3955e-41	1.07723e-37	13.4236	Esophagus_Gastroesophageal_Junction	9.55277e-40	2.84503e-36	13.1936	NA	NA	NA	1	1	1	0	3	0.739308	-7.43576	0.731346	-13.4765	0.205622	-13.3518	NA	NA	0.45972	1.0397e-13	0.464568	2.15121e-41	0.837086	1.15667e-40	NA	NA	0.820663	4.09099e-11	0.919081	8.45354e-38	0.978399	2.49231e-37	NA	NA
RAD50	1.4766e-14	1.30465e-11	-7.68954	Pancreas	4.3955e-41	1.07723e-37	13.4236	Esophagus_Mucosa	9.55277e-40	3.84897e-36	13.1936	NA	NA	NA	1	1	1	0	3	0.739308	-7.43576	0.731346	-13.4765	0.205622	-13.3518	NA	NA	0.45972	1.0397e-13	0.464568	2.15121e-41	0.837086	1.15667e-40	NA	NA	0.820663	4.09099e-11	0.919081	8.45354e-38	0.978637	3.07811e-37	NA	NA
RAD50	1.4766e-14	1.30465e-11	-7.68954	Pancreas	4.3955e-41	1.07723e-37	13.4236	Esophagus_Muscularis	1.84634e-40	4.89279e-37	-13.3169	NA	NA	NA	1	1	1	0	3	0.739308	-7.43576	0.731346	-13.4765	-0.0269884	9.32297	NA	NA	0.45972	1.0397e-13	0.464568	2.15121e-41	0.978469	1.13132e-20	NA	NA	0.820663	4.09099e-11	0.919081	8.45354e-38	0.997429	8.02662e-18	NA	NA
RAD50	1.4766e-14	1.30465e-11	-7.68954	Pancreas	4.3955e-41	1.07723e-37	13.4236	Heart_Atrial_Appendage	9.55277e-40	2.51174e-36	13.1936	NA	NA	NA	1	1	1	0	3	0.739308	-7.43576	0.731346	-13.4765	0.205622	-13.3518	NA	NA	0.45972	1.0397e-13	0.464568	2.15121e-41	0.837086	1.15667e-40	NA	NA	0.820663	4.09099e-11	0.919081	8.45354e-38	0.978072	2.76193e-37	NA	NA
RAD50	1.4766e-14	1.30465e-11	-7.68954	Pancreas	4.3955e-41	1.07723e-37	13.4236	Heart_Left_Ventricle	9.55277e-40	3.03619e-36	13.1936	NA	NA	NA	1	1	1	0	3	0.739308	-7.43576	0.731346	-13.4765	0.205622	-13.3518	NA	NA	0.45972	1.0397e-13	0.464568	2.15121e-41	0.837086	1.15667e-40	NA	NA	0.820663	4.09099e-11	0.919081	8.45354e-38	0.977841	2.2183e-37	NA	NA
RAD50	1.4766e-14	1.30465e-11	-7.68954	Pancreas	4.3955e-41	1.07723e-37	13.4236	Liver	9.55277e-40	4.09503e-36	13.1936	NA	NA	NA	1	1	1	0	3	0.739308	-7.43576	0.731346	-13.4765	0.205622	-13.3518	NA	NA	0.45972	1.0397e-13	0.464568	2.15121e-41	0.837086	1.15667e-40	NA	NA	0.820663	4.09099e-11	0.919081	8.45354e-38	0.972715	2.99245e-37	NA	NA
RAD50	1.4766e-14	1.30465e-11	-7.68954	Pancreas	4.3955e-41	1.07723e-37	13.4236	Lung	9.55277e-40	2.14952e-36	-13.1936	NA	NA	NA	1	1	1	0	3	0.739308	-7.43576	0.731346	-13.4765	-0.205622	13.3518	NA	NA	0.45972	1.0397e-13	0.464568	2.15121e-41	0.837086	1.15667e-40	NA	NA	0.820663	4.09099e-11	0.919081	8.45354e-38	0.978566	2.3992e-37	NA	NA
RAD50	1.4766e-14	1.30465e-11	-7.68954	Pancreas	4.3955e-41	1.07723e-37	13.4236	Muscle_Skeletal	9.55277e-40	2.52193e-36	13.1936	NA	NA	NA	1	1	1	0	3	0.739308	-7.43576	0.731346	-13.4765	0.205622	-13.3518	NA	NA	0.45972	1.0397e-13	0.464568	2.15121e-41	0.837086	1.15667e-40	NA	NA	0.820663	4.09099e-11	0.919081	8.45354e-38	0.974528	3.66577e-37	NA	NA
RAD50	1.4766e-14	1.30465e-11	-7.68954	Pancreas	4.3955e-41	1.07723e-37	13.4236	Nerve_Tibial	9.55277e-40	2.41048e-36	-13.1936	NA	NA	NA	1	1	1	0	3	0.739308	-7.43576	0.731346	-13.4765	-0.205622	13.3518	NA	NA	0.45972	1.0397e-13	0.464568	2.15121e-41	0.837086	1.15667e-40	NA	NA	0.820663	4.09099e-11	0.919081	8.45354e-38	0.977175	2.47139e-37	NA	NA
RAD50	1.4766e-14	1.30465e-11	-7.68954	Pancreas	4.3955e-41	1.07723e-37	13.4236	Ovary	9.55277e-40	4.98827e-36	13.1936	NA	NA	NA	1	1	1	0	3	0.739308	-7.43576	0.731346	-13.4765	0.205622	-13.3518	NA	NA	0.45972	1.0397e-13	0.464568	2.15121e-41	0.837086	1.15667e-40	NA	NA	0.820663	4.09099e-11	0.919081	8.45354e-38	0.979511	3.67855e-37	NA	NA
RAD50	1.4766e-14	1.30465e-11	-7.68954	Pancreas	4.3955e-41	1.07723e-37	13.4236	Pancreas	1.84634e-40	7.31887e-37	-13.3169	NA	NA	NA	1	1	1	0	3	0.739308	-7.43576	0.731346	-13.4765	0.0347802	13.5007	NA	NA	0.45972	1.0397e-13	0.464568	2.15121e-41	0.972255	1.54875e-41	NA	NA	0.820663	4.09099e-11	0.919081	8.45354e-38	0.998301	4.65033e-38	NA	NA
RAD50	1.4766e-14	1.30465e-11	-7.68954	Pancreas	4.3955e-41	1.07723e-37	13.4236	Pituitary	1.84634e-40	7.26929e-37	-13.3169	NA	NA	NA	1	1	1	0	3	0.739308	-7.43576	0.731346	-13.4765	0.0347802	13.5007	NA	NA	0.45972	1.0397e-13	0.464568	2.15121e-41	0.972255	1.54875e-41	NA	NA	0.820663	4.09099e-11	0.919081	8.45354e-38	0.997256	3.98804e-38	NA	NA
RAD50	1.4766e-14	1.30465e-11	-7.68954	Pancreas	4.3955e-41	1.07723e-37	13.4236	Prostate	9.55277e-40	2.85214e-36	-13.1936	NA	NA	NA	1	1	1	0	3	0.739308	-7.43576	0.731346	-13.4765	-0.205622	13.3518	NA	NA	0.45972	1.0397e-13	0.464568	2.15121e-41	0.837086	1.15667e-40	NA	NA	0.820663	4.09099e-11	0.919081	8.45354e-38	0.975069	2.91089e-37	NA	NA
RAD50	1.4766e-14	1.30465e-11	-7.68954	Pancreas	4.3955e-41	1.07723e-37	13.4236	Skin_Not_Sun_Exposed_Suprapubic	9.55277e-40	2.40877e-36	13.1936	NA	NA	NA	1	1	1	0	3	0.739308	-7.43576	0.731346	-13.4765	0.205622	-13.3518	NA	NA	0.45972	1.0397e-13	0.464568	2.15121e-41	0.837086	1.15667e-40	NA	NA	0.820663	4.09099e-11	0.919081	8.45354e-38	0.981719	2.03537e-37	NA	NA
RAD50	1.4766e-14	1.30465e-11	-7.68954	Pancreas	4.3955e-41	1.07723e-37	13.4236	Skin_Sun_Exposed_Lower_leg	9.55277e-40	2.42719e-36	-13.1936	NA	NA	NA	1	1	1	0	3	0.739308	-7.43576	0.731346	-13.4765	-0.205622	13.3518	NA	NA	0.45972	1.0397e-13	0.464568	2.15121e-41	0.837086	1.15667e-40	NA	NA	0.820663	4.09099e-11	0.919081	8.45354e-38	0.980523	2.43913e-37	NA	NA
RAD50	1.4766e-14	1.30465e-11	-7.68954	Pancreas	4.3955e-41	1.07723e-37	13.4236	Small_Intestine_Terminal_Ileum	9.55277e-40	2.66586e-36	13.1936	NA	NA	NA	1	1	1	0	3	0.739308	-7.43576	0.731346	-13.4765	0.205622	-13.3518	NA	NA	0.45972	1.0397e-13	0.464568	2.15121e-41	0.837086	1.15667e-40	NA	NA	0.820663	4.09099e-11	0.919081	8.45354e-38	0.980133	2.94912e-37	NA	NA
RAD50	1.4766e-14	1.30465e-11	-7.68954	Pancreas	4.3955e-41	1.07723e-37	13.4236	Spleen	1.84634e-40	5.3035e-37	-13.3169	NA	NA	NA	1	1	1	0	3	0.739308	-7.43576	0.731346	-13.4765	0.0347802	13.5007	NA	NA	0.45972	1.0397e-13	0.464568	2.15121e-41	0.972255	1.54875e-41	NA	NA	0.820663	4.09099e-11	0.919081	8.45354e-38	0.996929	3.72392e-38	NA	NA
RAD50	1.4766e-14	1.30465e-11	-7.68954	Pancreas	4.3955e-41	1.07723e-37	13.4236	Stomach	9.55277e-40	2.79753e-36	13.1936	NA	NA	NA	1	1	1	0	3	0.739308	-7.43576	0.731346	-13.4765	0.205622	-13.3518	NA	NA	0.45972	1.0397e-13	0.464568	2.15121e-41	0.837086	1.15667e-40	NA	NA	0.820663	4.09099e-11	0.919081	8.45354e-38	0.975716	3.28505e-37	NA	NA
RAD50	1.4766e-14	1.30465e-11	-7.68954	Pancreas	4.3955e-41	1.07723e-37	13.4236	Testis	9.55277e-40	5.36961e-36	-13.1936	NA	NA	NA	1	1	1	0	3	0.739308	-7.43576	0.731346	-13.4765	-0.205622	13.3518	NA	NA	0.45972	1.0397e-13	0.464568	2.15121e-41	0.837086	1.15667e-40	NA	NA	0.820663	4.09099e-11	0.919081	8.45354e-38	0.981746	4.85436e-37	NA	NA
RAD50	1.4766e-14	1.30465e-11	-7.68954	Pancreas	4.3955e-41	1.07723e-37	13.4236	Thyroid	1.84634e-40	6.15302e-37	-13.3169	NA	NA	NA	1	1	1	0	3	0.739308	-7.43576	0.731346	-13.4765	0.0347802	13.5007	NA	NA	0.45972	1.0397e-13	0.464568	2.15121e-41	0.972255	1.54875e-41	NA	NA	0.820663	4.09099e-11	0.919081	8.45354e-38	0.99739	4.30351e-38	NA	NA
RAD50	1.4766e-14	1.30465e-11	-7.68954	Pancreas	4.3955e-41	1.07723e-37	13.4236	Uterus	9.55277e-40	3.9894e-36	-13.1936	NA	NA	NA	1	1	1	0	3	0.739308	-7.43576	0.731346	-13.4765	-0.205622	13.3518	NA	NA	0.45972	1.0397e-13	0.464568	2.15121e-41	0.837086	1.15667e-40	NA	NA	0.820663	4.09099e-11	0.919081	8.45354e-38	0.977891	3.19924e-37	NA	NA
RAD50	1.4766e-14	1.30465e-11	-7.68954	Pancreas	4.3955e-41	1.07723e-37	13.4236	Vagina	1.84634e-40	7.20902e-37	-13.3169	NA	NA	NA	1	1	1	0	3	0.739308	-7.43576	0.731346	-13.4765	0.0347802	13.5007	NA	NA	0.45972	1.0397e-13	0.464568	2.15121e-41	0.972255	1.54875e-41	NA	NA	0.820663	4.09099e-11	0.919081	8.45354e-38	0.996239	4.41581e-38	NA	NA
RAD50	1.4766e-14	1.30465e-11	-7.68954	Pancreas	4.3955e-41	1.07723e-37	13.4236	smultixcan	7.27119e-45	1.96175e-41	9.78248	NA	NA	NA	1	1	1	0	3	0.739308	-7.43576	0.731346	-13.4765	0.577267	-9.82316	NA	NA	0.45972	1.0397e-13	0.464568	2.15121e-41	0.432977	1.23319e-46	NA	NA	0.820663	4.09099e-11	0.919081	8.45354e-38	0.891295	3.47442e-43	NA	NA
RAD50	1.4766e-14	1.30465e-11	-7.68954	Pituitary	9.14247e-30	2.3823e-26	11.3317	Adipose_Subcutaneous	1.84634e-40	5.85637e-37	-13.3169	NA	NA	NA	1	1	1	0	3	0.739308	-7.43576	0.470513	-11.4207	0.0347802	13.5007	NA	NA	0.45972	1.0397e-13	0.637989	3.29467e-30	0.972255	1.54875e-41	NA	NA	0.820663	4.09099e-11	0.956468	6.8952e-27	0.996549	3.53611e-38	NA	NA
RAD50	1.4766e-14	1.30465e-11	-7.68954	Pituitary	9.14247e-30	2.3823e-26	11.3317	Adipose_Visceral_Omentum	9.55277e-40	2.1852e-36	-13.1936	NA	NA	NA	1	1	1	0	3	0.739308	-7.43576	0.470513	-11.4207	-0.205622	13.3518	NA	NA	0.45972	1.0397e-13	0.637989	3.29467e-30	0.837086	1.15667e-40	NA	NA	0.820663	4.09099e-11	0.956468	6.8952e-27	0.976567	2.39069e-37	NA	NA
RAD50	1.4766e-14	1.30465e-11	-7.68954	Pituitary	9.14247e-30	2.3823e-26	11.3317	Adrenal_Gland	9.55277e-40	3.2448e-36	13.1936	NA	NA	NA	1	1	1	0	3	0.739308	-7.43576	0.470513	-11.4207	0.205622	-13.3518	NA	NA	0.45972	1.0397e-13	0.637989	3.29467e-30	0.837086	1.15667e-40	NA	NA	0.820663	4.09099e-11	0.956468	6.8952e-27	0.976554	2.37175e-37	NA	NA
RAD50	1.4766e-14	1.30465e-11	-7.68954	Pituitary	9.14247e-30	2.3823e-26	11.3317	Artery_Aorta	1.61662e-35	4.74927e-32	-12.4384	NA	NA	NA	1	1	1	0	3	0.739308	-7.43576	0.470513	-11.4207	-0.536589	12.5902	NA	NA	0.45972	1.0397e-13	0.637989	3.29467e-30	0.591551	2.39066e-36	NA	NA	0.820663	4.09099e-11	0.956468	6.8952e-27	0.940767	5.88083e-33	NA	NA
RAD50	1.4766e-14	1.30465e-11	-7.68954	Pituitary	9.14247e-30	2.3823e-26	11.3317	Artery_Coronary	9.55277e-40	5.011e-36	13.1936	NA	NA	NA	1	1	1	0	3	0.739308	-7.43576	0.470513	-11.4207	0.205622	-13.3518	NA	NA	0.45972	1.0397e-13	0.637989	3.29467e-30	0.837086	1.15667e-40	NA	NA	0.820663	4.09099e-11	0.956468	6.8952e-27	0.971679	3.06026e-37	NA	NA
RAD50	1.4766e-14	1.30465e-11	-7.68954	Pituitary	9.14247e-30	2.3823e-26	11.3317	Artery_Tibial	1.04511e-30	2.17351e-27	11.5201	NA	NA	NA	1	1	1	0	3	0.739308	-7.43576	0.470513	-11.4207	0.264486	-11.666	NA	NA	0.45972	1.0397e-13	0.637989	3.29467e-30	0.791405	1.90139e-31	NA	NA	0.820663	4.09099e-11	0.956468	6.8952e-27	0.97242	3.42494e-28	NA	NA
RAD50	1.4766e-14	1.30465e-11	-7.68954	Pituitary	9.14247e-30	2.3823e-26	11.3317	Brain_Cerebellar_Hemisphere	1.84634e-40	5.93158e-37	-13.3169	NA	NA	NA	1	1	1	0	3	0.739308	-7.43576	0.470513	-11.4207	0.0347802	13.5007	NA	NA	0.45972	1.0397e-13	0.637989	3.29467e-30	0.972255	1.54875e-41	NA	NA	0.820663	4.09099e-11	0.956468	6.8952e-27	0.998127	4.39438e-38	NA	NA
RAD50	1.4766e-14	1.30465e-11	-7.68954	Pituitary	9.14247e-30	2.3823e-26	11.3317	Brain_Cerebellum	1.84634e-40	5.44669e-37	-13.3169	NA	NA	NA	1	1	1	0	3	0.739308	-7.43576	0.470513	-11.4207	0.0347802	13.5007	NA	NA	0.45972	1.0397e-13	0.637989	3.29467e-30	0.972255	1.54875e-41	NA	NA	0.820663	4.09099e-11	0.956468	6.8952e-27	0.998421	4.15221e-38	NA	NA
RAD50	1.4766e-14	1.30465e-11	-7.68954	Pituitary	9.14247e-30	2.3823e-26	11.3317	Brain_Cortex	1.61662e-35	3.67619e-32	12.4384	NA	NA	NA	1	1	1	0	3	0.739308	-7.43576	0.470513	-11.4207	0.414556	-12.6251	NA	NA	0.45972	1.0397e-13	0.637989	3.29467e-30	0.678467	1.53572e-36	NA	NA	0.820663	4.09099e-11	0.956468	6.8952e-27	0.954537	3.02723e-33	NA	NA
RAD50	1.4766e-14	1.30465e-11	-7.68954	Pituitary	9.14247e-30	2.3823e-26	11.3317	Brain_Frontal_Cortex_BA9	1.61662e-35	3.69182e-32	12.4384	NA	NA	NA	1	1	1	0	3	0.739308	-7.43576	0.470513	-11.4207	0.414556	-12.6251	NA	NA	0.45972	1.0397e-13	0.637989	3.29467e-30	0.678467	1.53572e-36	NA	NA	0.820663	4.09099e-11	0.956468	6.8952e-27	0.949666	3.1943e-33	NA	NA
RAD50	1.4766e-14	1.30465e-11	-7.68954	Pituitary	9.14247e-30	2.3823e-26	11.3317	Breast_Mammary_Tissue	9.55277e-40	2.53001e-36	13.1936	NA	NA	NA	1	1	1	0	3	0.739308	-7.43576	0.470513	-11.4207	0.205622	-13.3518	NA	NA	0.45972	1.0397e-13	0.637989	3.29467e-30	0.837086	1.15667e-40	NA	NA	0.820663	4.09099e-11	0.956468	6.8952e-27	0.979028	2.91216e-37	NA	NA
RAD50	1.4766e-14	1.30465e-11	-7.68954	Pituitary	9.14247e-30	2.3823e-26	11.3317	Cells_Cultured_fibroblasts	1.84634e-40	4.99085e-37	-13.3169	NA	NA	NA	1	1	1	0	3	0.739308	-7.43576	0.470513	-11.4207	0.0347802	13.5007	NA	NA	0.45972	1.0397e-13	0.637989	3.29467e-30	0.972255	1.54875e-41	NA	NA	0.820663	4.09099e-11	0.956468	6.8952e-27	0.996738	3.78941e-38	NA	NA
RAD50	1.4766e-14	1.30465e-11	-7.68954	Pituitary	9.14247e-30	2.3823e-26	11.3317	Cells_EBV-transformed_lymphocytes	1.84634e-40	4.41754e-37	-13.3169	NA	NA	NA	1	1	1	0	3	0.739308	-7.43576	0.470513	-11.4207	0.0347802	13.5007	NA	NA	0.45972	1.0397e-13	0.637989	3.29467e-30	0.972255	1.54875e-41	NA	NA	0.820663	4.09099e-11	0.956468	6.8952e-27	0.996336	3.46671e-38	NA	NA
RAD50	1.4766e-14	1.30465e-11	-7.68954	Pituitary	9.14247e-30	2.3823e-26	11.3317	Colon_Sigmoid	9.55277e-40	2.35137e-36	-13.1936	NA	NA	NA	1	1	1	0	3	0.739308	-7.43576	0.470513	-11.4207	-0.205622	13.3518	NA	NA	0.45972	1.0397e-13	0.637989	3.29467e-30	0.837086	1.15667e-40	NA	NA	0.820663	4.09099e-11	0.956468	6.8952e-27	0.978125	2.9108e-37	NA	NA
RAD50	1.4766e-14	1.30465e-11	-7.68954	Pituitary	9.14247e-30	2.3823e-26	11.3317	Colon_Transverse	1.84634e-40	4.97015e-37	-13.3169	NA	NA	NA	1	1	1	0	3	0.739308	-7.43576	0.470513	-11.4207	-0.0941948	2.06458	NA	NA	0.45972	1.0397e-13	0.637989	3.29467e-30	0.924954	0.0389624	NA	NA	0.820663	4.09099e-11	0.956468	6.8952e-27	0.99067	0.263065	NA	NA
RAD50	1.4766e-14	1.30465e-11	-7.68954	Pituitary	9.14247e-30	2.3823e-26	11.3317	Esophagus_Gastroesophageal_Junction	9.55277e-40	2.84503e-36	13.1936	NA	NA	NA	1	1	1	0	3	0.739308	-7.43576	0.470513	-11.4207	0.205622	-13.3518	NA	NA	0.45972	1.0397e-13	0.637989	3.29467e-30	0.837086	1.15667e-40	NA	NA	0.820663	4.09099e-11	0.956468	6.8952e-27	0.978399	2.49231e-37	NA	NA
RAD50	1.4766e-14	1.30465e-11	-7.68954	Pituitary	9.14247e-30	2.3823e-26	11.3317	Esophagus_Mucosa	9.55277e-40	3.84897e-36	13.1936	NA	NA	NA	1	1	1	0	3	0.739308	-7.43576	0.470513	-11.4207	0.205622	-13.3518	NA	NA	0.45972	1.0397e-13	0.637989	3.29467e-30	0.837086	1.15667e-40	NA	NA	0.820663	4.09099e-11	0.956468	6.8952e-27	0.978637	3.07811e-37	NA	NA
RAD50	1.4766e-14	1.30465e-11	-7.68954	Pituitary	9.14247e-30	2.3823e-26	11.3317	Esophagus_Muscularis	1.84634e-40	4.89279e-37	-13.3169	NA	NA	NA	1	1	1	0	3	0.739308	-7.43576	0.470513	-11.4207	-0.0269884	9.32297	NA	NA	0.45972	1.0397e-13	0.637989	3.29467e-30	0.978469	1.13132e-20	NA	NA	0.820663	4.09099e-11	0.956468	6.8952e-27	0.997429	8.02662e-18	NA	NA
RAD50	1.4766e-14	1.30465e-11	-7.68954	Pituitary	9.14247e-30	2.3823e-26	11.3317	Heart_Atrial_Appendage	9.55277e-40	2.51174e-36	13.1936	NA	NA	NA	1	1	1	0	3	0.739308	-7.43576	0.470513	-11.4207	0.205622	-13.3518	NA	NA	0.45972	1.0397e-13	0.637989	3.29467e-30	0.837086	1.15667e-40	NA	NA	0.820663	4.09099e-11	0.956468	6.8952e-27	0.978072	2.76193e-37	NA	NA
RAD50	1.4766e-14	1.30465e-11	-7.68954	Pituitary	9.14247e-30	2.3823e-26	11.3317	Heart_Left_Ventricle	9.55277e-40	3.03619e-36	13.1936	NA	NA	NA	1	1	1	0	3	0.739308	-7.43576	0.470513	-11.4207	0.205622	-13.3518	NA	NA	0.45972	1.0397e-13	0.637989	3.29467e-30	0.837086	1.15667e-40	NA	NA	0.820663	4.09099e-11	0.956468	6.8952e-27	0.977841	2.2183e-37	NA	NA
RAD50	1.4766e-14	1.30465e-11	-7.68954	Pituitary	9.14247e-30	2.3823e-26	11.3317	Liver	9.55277e-40	4.09503e-36	13.1936	NA	NA	NA	1	1	1	0	3	0.739308	-7.43576	0.470513	-11.4207	0.205622	-13.3518	NA	NA	0.45972	1.0397e-13	0.637989	3.29467e-30	0.837086	1.15667e-40	NA	NA	0.820663	4.09099e-11	0.956468	6.8952e-27	0.972715	2.99245e-37	NA	NA
RAD50	1.4766e-14	1.30465e-11	-7.68954	Pituitary	9.14247e-30	2.3823e-26	11.3317	Lung	9.55277e-40	2.14952e-36	-13.1936	NA	NA	NA	1	1	1	0	3	0.739308	-7.43576	0.470513	-11.4207	-0.205622	13.3518	NA	NA	0.45972	1.0397e-13	0.637989	3.29467e-30	0.837086	1.15667e-40	NA	NA	0.820663	4.09099e-11	0.956468	6.8952e-27	0.978566	2.3992e-37	NA	NA
RAD50	1.4766e-14	1.30465e-11	-7.68954	Pituitary	9.14247e-30	2.3823e-26	11.3317	Muscle_Skeletal	9.55277e-40	2.52193e-36	13.1936	NA	NA	NA	1	1	1	0	3	0.739308	-7.43576	0.470513	-11.4207	0.205622	-13.3518	NA	NA	0.45972	1.0397e-13	0.637989	3.29467e-30	0.837086	1.15667e-40	NA	NA	0.820663	4.09099e-11	0.956468	6.8952e-27	0.974528	3.66577e-37	NA	NA
RAD50	1.4766e-14	1.30465e-11	-7.68954	Pituitary	9.14247e-30	2.3823e-26	11.3317	Nerve_Tibial	9.55277e-40	2.41048e-36	-13.1936	NA	NA	NA	1	1	1	0	3	0.739308	-7.43576	0.470513	-11.4207	-0.205622	13.3518	NA	NA	0.45972	1.0397e-13	0.637989	3.29467e-30	0.837086	1.15667e-40	NA	NA	0.820663	4.09099e-11	0.956468	6.8952e-27	0.977175	2.47139e-37	NA	NA
RAD50	1.4766e-14	1.30465e-11	-7.68954	Pituitary	9.14247e-30	2.3823e-26	11.3317	Ovary	9.55277e-40	4.98827e-36	13.1936	NA	NA	NA	1	1	1	0	3	0.739308	-7.43576	0.470513	-11.4207	0.205622	-13.3518	NA	NA	0.45972	1.0397e-13	0.637989	3.29467e-30	0.837086	1.15667e-40	NA	NA	0.820663	4.09099e-11	0.956468	6.8952e-27	0.979511	3.67855e-37	NA	NA
RAD50	1.4766e-14	1.30465e-11	-7.68954	Pituitary	9.14247e-30	2.3823e-26	11.3317	Pancreas	1.84634e-40	7.31887e-37	-13.3169	NA	NA	NA	1	1	1	0	3	0.739308	-7.43576	0.470513	-11.4207	0.0347802	13.5007	NA	NA	0.45972	1.0397e-13	0.637989	3.29467e-30	0.972255	1.54875e-41	NA	NA	0.820663	4.09099e-11	0.956468	6.8952e-27	0.998301	4.65033e-38	NA	NA
RAD50	1.4766e-14	1.30465e-11	-7.68954	Pituitary	9.14247e-30	2.3823e-26	11.3317	Pituitary	1.84634e-40	7.26929e-37	-13.3169	NA	NA	NA	1	1	1	0	3	0.739308	-7.43576	0.470513	-11.4207	0.0347802	13.5007	NA	NA	0.45972	1.0397e-13	0.637989	3.29467e-30	0.972255	1.54875e-41	NA	NA	0.820663	4.09099e-11	0.956468	6.8952e-27	0.997256	3.98804e-38	NA	NA
RAD50	1.4766e-14	1.30465e-11	-7.68954	Pituitary	9.14247e-30	2.3823e-26	11.3317	Prostate	9.55277e-40	2.85214e-36	-13.1936	NA	NA	NA	1	1	1	0	3	0.739308	-7.43576	0.470513	-11.4207	-0.205622	13.3518	NA	NA	0.45972	1.0397e-13	0.637989	3.29467e-30	0.837086	1.15667e-40	NA	NA	0.820663	4.09099e-11	0.956468	6.8952e-27	0.975069	2.91089e-37	NA	NA
RAD50	1.4766e-14	1.30465e-11	-7.68954	Pituitary	9.14247e-30	2.3823e-26	11.3317	Skin_Not_Sun_Exposed_Suprapubic	9.55277e-40	2.40877e-36	13.1936	NA	NA	NA	1	1	1	0	3	0.739308	-7.43576	0.470513	-11.4207	0.205622	-13.3518	NA	NA	0.45972	1.0397e-13	0.637989	3.29467e-30	0.837086	1.15667e-40	NA	NA	0.820663	4.09099e-11	0.956468	6.8952e-27	0.981719	2.03537e-37	NA	NA
RAD50	1.4766e-14	1.30465e-11	-7.68954	Pituitary	9.14247e-30	2.3823e-26	11.3317	Skin_Sun_Exposed_Lower_leg	9.55277e-40	2.42719e-36	-13.1936	NA	NA	NA	1	1	1	0	3	0.739308	-7.43576	0.470513	-11.4207	-0.205622	13.3518	NA	NA	0.45972	1.0397e-13	0.637989	3.29467e-30	0.837086	1.15667e-40	NA	NA	0.820663	4.09099e-11	0.956468	6.8952e-27	0.980523	2.43913e-37	NA	NA
RAD50	1.4766e-14	1.30465e-11	-7.68954	Pituitary	9.14247e-30	2.3823e-26	11.3317	Small_Intestine_Terminal_Ileum	9.55277e-40	2.66586e-36	13.1936	NA	NA	NA	1	1	1	0	3	0.739308	-7.43576	0.470513	-11.4207	0.205622	-13.3518	NA	NA	0.45972	1.0397e-13	0.637989	3.29467e-30	0.837086	1.15667e-40	NA	NA	0.820663	4.09099e-11	0.956468	6.8952e-27	0.980133	2.94912e-37	NA	NA
RAD50	1.4766e-14	1.30465e-11	-7.68954	Pituitary	9.14247e-30	2.3823e-26	11.3317	Spleen	1.84634e-40	5.3035e-37	-13.3169	NA	NA	NA	1	1	1	0	3	0.739308	-7.43576	0.470513	-11.4207	0.0347802	13.5007	NA	NA	0.45972	1.0397e-13	0.637989	3.29467e-30	0.972255	1.54875e-41	NA	NA	0.820663	4.09099e-11	0.956468	6.8952e-27	0.996929	3.72392e-38	NA	NA
RAD50	1.4766e-14	1.30465e-11	-7.68954	Pituitary	9.14247e-30	2.3823e-26	11.3317	Stomach	9.55277e-40	2.79753e-36	13.1936	NA	NA	NA	1	1	1	0	3	0.739308	-7.43576	0.470513	-11.4207	0.205622	-13.3518	NA	NA	0.45972	1.0397e-13	0.637989	3.29467e-30	0.837086	1.15667e-40	NA	NA	0.820663	4.09099e-11	0.956468	6.8952e-27	0.975716	3.28505e-37	NA	NA
RAD50	1.4766e-14	1.30465e-11	-7.68954	Pituitary	9.14247e-30	2.3823e-26	11.3317	Testis	9.55277e-40	5.36961e-36	-13.1936	NA	NA	NA	1	1	1	0	3	0.739308	-7.43576	0.470513	-11.4207	-0.205622	13.3518	NA	NA	0.45972	1.0397e-13	0.637989	3.29467e-30	0.837086	1.15667e-40	NA	NA	0.820663	4.09099e-11	0.956468	6.8952e-27	0.981746	4.85436e-37	NA	NA
RAD50	1.4766e-14	1.30465e-11	-7.68954	Pituitary	9.14247e-30	2.3823e-26	11.3317	Thyroid	1.84634e-40	6.15302e-37	-13.3169	NA	NA	NA	1	1	1	0	3	0.739308	-7.43576	0.470513	-11.4207	0.0347802	13.5007	NA	NA	0.45972	1.0397e-13	0.637989	3.29467e-30	0.972255	1.54875e-41	NA	NA	0.820663	4.09099e-11	0.956468	6.8952e-27	0.99739	4.30351e-38	NA	NA
RAD50	1.4766e-14	1.30465e-11	-7.68954	Pituitary	9.14247e-30	2.3823e-26	11.3317	Uterus	9.55277e-40	3.9894e-36	-13.1936	NA	NA	NA	1	1	1	0	3	0.739308	-7.43576	0.470513	-11.4207	-0.205622	13.3518	NA	NA	0.45972	1.0397e-13	0.637989	3.29467e-30	0.837086	1.15667e-40	NA	NA	0.820663	4.09099e-11	0.956468	6.8952e-27	0.977891	3.19924e-37	NA	NA
RAD50	1.4766e-14	1.30465e-11	-7.68954	Pituitary	9.14247e-30	2.3823e-26	11.3317	Vagina	1.84634e-40	7.20902e-37	-13.3169	NA	NA	NA	1	1	1	0	3	0.739308	-7.43576	0.470513	-11.4207	0.0347802	13.5007	NA	NA	0.45972	1.0397e-13	0.637989	3.29467e-30	0.972255	1.54875e-41	NA	NA	0.820663	4.09099e-11	0.956468	6.8952e-27	0.996239	4.41581e-38	NA	NA
RAD50	1.4766e-14	1.30465e-11	-7.68954	Pituitary	9.14247e-30	2.3823e-26	11.3317	smultixcan	7.27119e-45	1.96175e-41	9.78248	NA	NA	NA	1	1	1	0	3	0.739308	-7.43576	0.470513	-11.4207	0.577267	-9.82316	NA	NA	0.45972	1.0397e-13	0.637989	3.29467e-30	0.432977	1.23319e-46	NA	NA	0.820663	4.09099e-11	0.956468	6.8952e-27	0.891295	3.47442e-43	NA	NA
RAD50	1.4766e-14	1.30465e-11	-7.68954	Skin_Sun_Exposed_Lower_leg	3.07062e-19	2.91376e-16	8.96615	Adipose_Subcutaneous	1.84634e-40	5.85637e-37	-13.3169	NA	NA	NA	1	1	1	0	3	0.739308	-7.43576	0.383157	-9.02553	0.0347802	13.5007	NA	NA	0.45972	1.0397e-13	0.701603	1.78822e-19	0.972255	1.54875e-41	NA	NA	0.820663	4.09099e-11	0.963414	1.83801e-16	0.996549	3.53611e-38	NA	NA
RAD50	1.4766e-14	1.30465e-11	-7.68954	Skin_Sun_Exposed_Lower_leg	3.07062e-19	2.91376e-16	8.96615	Adipose_Visceral_Omentum	9.55277e-40	2.1852e-36	-13.1936	NA	NA	NA	1	1	1	0	3	0.739308	-7.43576	0.383157	-9.02553	-0.205622	13.3518	NA	NA	0.45972	1.0397e-13	0.701603	1.78822e-19	0.837086	1.15667e-40	NA	NA	0.820663	4.09099e-11	0.963414	1.83801e-16	0.976567	2.39069e-37	NA	NA
RAD50	1.4766e-14	1.30465e-11	-7.68954	Skin_Sun_Exposed_Lower_leg	3.07062e-19	2.91376e-16	8.96615	Adrenal_Gland	9.55277e-40	3.2448e-36	13.1936	NA	NA	NA	1	1	1	0	3	0.739308	-7.43576	0.383157	-9.02553	0.205622	-13.3518	NA	NA	0.45972	1.0397e-13	0.701603	1.78822e-19	0.837086	1.15667e-40	NA	NA	0.820663	4.09099e-11	0.963414	1.83801e-16	0.976554	2.37175e-37	NA	NA
RAD50	1.4766e-14	1.30465e-11	-7.68954	Skin_Sun_Exposed_Lower_leg	3.07062e-19	2.91376e-16	8.96615	Artery_Aorta	1.61662e-35	4.74927e-32	-12.4384	NA	NA	NA	1	1	1	0	3	0.739308	-7.43576	0.383157	-9.02553	-0.536589	12.5902	NA	NA	0.45972	1.0397e-13	0.701603	1.78822e-19	0.591551	2.39066e-36	NA	NA	0.820663	4.09099e-11	0.963414	1.83801e-16	0.940767	5.88083e-33	NA	NA
RAD50	1.4766e-14	1.30465e-11	-7.68954	Skin_Sun_Exposed_Lower_leg	3.07062e-19	2.91376e-16	8.96615	Artery_Coronary	9.55277e-40	5.011e-36	13.1936	NA	NA	NA	1	1	1	0	3	0.739308	-7.43576	0.383157	-9.02553	0.205622	-13.3518	NA	NA	0.45972	1.0397e-13	0.701603	1.78822e-19	0.837086	1.15667e-40	NA	NA	0.820663	4.09099e-11	0.963414	1.83801e-16	0.971679	3.06026e-37	NA	NA
RAD50	1.4766e-14	1.30465e-11	-7.68954	Skin_Sun_Exposed_Lower_leg	3.07062e-19	2.91376e-16	8.96615	Artery_Tibial	1.04511e-30	2.17351e-27	11.5201	NA	NA	NA	1	1	1	0	3	0.739308	-7.43576	0.383157	-9.02553	0.264486	-11.666	NA	NA	0.45972	1.0397e-13	0.701603	1.78822e-19	0.791405	1.90139e-31	NA	NA	0.820663	4.09099e-11	0.963414	1.83801e-16	0.97242	3.42494e-28	NA	NA
RAD50	1.4766e-14	1.30465e-11	-7.68954	Skin_Sun_Exposed_Lower_leg	3.07062e-19	2.91376e-16	8.96615	Brain_Cerebellar_Hemisphere	1.84634e-40	5.93158e-37	-13.3169	NA	NA	NA	1	1	1	0	3	0.739308	-7.43576	0.383157	-9.02553	0.0347802	13.5007	NA	NA	0.45972	1.0397e-13	0.701603	1.78822e-19	0.972255	1.54875e-41	NA	NA	0.820663	4.09099e-11	0.963414	1.83801e-16	0.998127	4.39438e-38	NA	NA
RAD50	1.4766e-14	1.30465e-11	-7.68954	Skin_Sun_Exposed_Lower_leg	3.07062e-19	2.91376e-16	8.96615	Brain_Cerebellum	1.84634e-40	5.44669e-37	-13.3169	NA	NA	NA	1	1	1	0	3	0.739308	-7.43576	0.383157	-9.02553	0.0347802	13.5007	NA	NA	0.45972	1.0397e-13	0.701603	1.78822e-19	0.972255	1.54875e-41	NA	NA	0.820663	4.09099e-11	0.963414	1.83801e-16	0.998421	4.15221e-38	NA	NA
RAD50	1.4766e-14	1.30465e-11	-7.68954	Skin_Sun_Exposed_Lower_leg	3.07062e-19	2.91376e-16	8.96615	Brain_Cortex	1.61662e-35	3.67619e-32	12.4384	NA	NA	NA	1	1	1	0	3	0.739308	-7.43576	0.383157	-9.02553	0.414556	-12.6251	NA	NA	0.45972	1.0397e-13	0.701603	1.78822e-19	0.678467	1.53572e-36	NA	NA	0.820663	4.09099e-11	0.963414	1.83801e-16	0.954537	3.02723e-33	NA	NA
RAD50	1.4766e-14	1.30465e-11	-7.68954	Skin_Sun_Exposed_Lower_leg	3.07062e-19	2.91376e-16	8.96615	Brain_Frontal_Cortex_BA9	1.61662e-35	3.69182e-32	12.4384	NA	NA	NA	1	1	1	0	3	0.739308	-7.43576	0.383157	-9.02553	0.414556	-12.6251	NA	NA	0.45972	1.0397e-13	0.701603	1.78822e-19	0.678467	1.53572e-36	NA	NA	0.820663	4.09099e-11	0.963414	1.83801e-16	0.949666	3.1943e-33	NA	NA
RAD50	1.4766e-14	1.30465e-11	-7.68954	Skin_Sun_Exposed_Lower_leg	3.07062e-19	2.91376e-16	8.96615	Breast_Mammary_Tissue	9.55277e-40	2.53001e-36	13.1936	NA	NA	NA	1	1	1	0	3	0.739308	-7.43576	0.383157	-9.02553	0.205622	-13.3518	NA	NA	0.45972	1.0397e-13	0.701603	1.78822e-19	0.837086	1.15667e-40	NA	NA	0.820663	4.09099e-11	0.963414	1.83801e-16	0.979028	2.91216e-37	NA	NA
RAD50	1.4766e-14	1.30465e-11	-7.68954	Skin_Sun_Exposed_Lower_leg	3.07062e-19	2.91376e-16	8.96615	Cells_Cultured_fibroblasts	1.84634e-40	4.99085e-37	-13.3169	NA	NA	NA	1	1	1	0	3	0.739308	-7.43576	0.383157	-9.02553	0.0347802	13.5007	NA	NA	0.45972	1.0397e-13	0.701603	1.78822e-19	0.972255	1.54875e-41	NA	NA	0.820663	4.09099e-11	0.963414	1.83801e-16	0.996738	3.78941e-38	NA	NA
RAD50	1.4766e-14	1.30465e-11	-7.68954	Skin_Sun_Exposed_Lower_leg	3.07062e-19	2.91376e-16	8.96615	Cells_EBV-transformed_lymphocytes	1.84634e-40	4.41754e-37	-13.3169	NA	NA	NA	1	1	1	0	3	0.739308	-7.43576	0.383157	-9.02553	0.0347802	13.5007	NA	NA	0.45972	1.0397e-13	0.701603	1.78822e-19	0.972255	1.54875e-41	NA	NA	0.820663	4.09099e-11	0.963414	1.83801e-16	0.996336	3.46671e-38	NA	NA
RAD50	1.4766e-14	1.30465e-11	-7.68954	Skin_Sun_Exposed_Lower_leg	3.07062e-19	2.91376e-16	8.96615	Colon_Sigmoid	9.55277e-40	2.35137e-36	-13.1936	NA	NA	NA	1	1	1	0	3	0.739308	-7.43576	0.383157	-9.02553	-0.205622	13.3518	NA	NA	0.45972	1.0397e-13	0.701603	1.78822e-19	0.837086	1.15667e-40	NA	NA	0.820663	4.09099e-11	0.963414	1.83801e-16	0.978125	2.9108e-37	NA	NA
RAD50	1.4766e-14	1.30465e-11	-7.68954	Skin_Sun_Exposed_Lower_leg	3.07062e-19	2.91376e-16	8.96615	Colon_Transverse	1.84634e-40	4.97015e-37	-13.3169	NA	NA	NA	1	1	1	0	3	0.739308	-7.43576	0.383157	-9.02553	-0.0941948	2.06458	NA	NA	0.45972	1.0397e-13	0.701603	1.78822e-19	0.924954	0.0389624	NA	NA	0.820663	4.09099e-11	0.963414	1.83801e-16	0.99067	0.263065	NA	NA
RAD50	1.4766e-14	1.30465e-11	-7.68954	Skin_Sun_Exposed_Lower_leg	3.07062e-19	2.91376e-16	8.96615	Esophagus_Gastroesophageal_Junction	9.55277e-40	2.84503e-36	13.1936	NA	NA	NA	1	1	1	0	3	0.739308	-7.43576	0.383157	-9.02553	0.205622	-13.3518	NA	NA	0.45972	1.0397e-13	0.701603	1.78822e-19	0.837086	1.15667e-40	NA	NA	0.820663	4.09099e-11	0.963414	1.83801e-16	0.978399	2.49231e-37	NA	NA
RAD50	1.4766e-14	1.30465e-11	-7.68954	Skin_Sun_Exposed_Lower_leg	3.07062e-19	2.91376e-16	8.96615	Esophagus_Mucosa	9.55277e-40	3.84897e-36	13.1936	NA	NA	NA	1	1	1	0	3	0.739308	-7.43576	0.383157	-9.02553	0.205622	-13.3518	NA	NA	0.45972	1.0397e-13	0.701603	1.78822e-19	0.837086	1.15667e-40	NA	NA	0.820663	4.09099e-11	0.963414	1.83801e-16	0.978637	3.07811e-37	NA	NA
RAD50	1.4766e-14	1.30465e-11	-7.68954	Skin_Sun_Exposed_Lower_leg	3.07062e-19	2.91376e-16	8.96615	Esophagus_Muscularis	1.84634e-40	4.89279e-37	-13.3169	NA	NA	NA	1	1	1	0	3	0.739308	-7.43576	0.383157	-9.02553	-0.0269884	9.32297	NA	NA	0.45972	1.0397e-13	0.701603	1.78822e-19	0.978469	1.13132e-20	NA	NA	0.820663	4.09099e-11	0.963414	1.83801e-16	0.997429	8.02662e-18	NA	NA
RAD50	1.4766e-14	1.30465e-11	-7.68954	Skin_Sun_Exposed_Lower_leg	3.07062e-19	2.91376e-16	8.96615	Heart_Atrial_Appendage	9.55277e-40	2.51174e-36	13.1936	NA	NA	NA	1	1	1	0	3	0.739308	-7.43576	0.383157	-9.02553	0.205622	-13.3518	NA	NA	0.45972	1.0397e-13	0.701603	1.78822e-19	0.837086	1.15667e-40	NA	NA	0.820663	4.09099e-11	0.963414	1.83801e-16	0.978072	2.76193e-37	NA	NA
RAD50	1.4766e-14	1.30465e-11	-7.68954	Skin_Sun_Exposed_Lower_leg	3.07062e-19	2.91376e-16	8.96615	Heart_Left_Ventricle	9.55277e-40	3.03619e-36	13.1936	NA	NA	NA	1	1	1	0	3	0.739308	-7.43576	0.383157	-9.02553	0.205622	-13.3518	NA	NA	0.45972	1.0397e-13	0.701603	1.78822e-19	0.837086	1.15667e-40	NA	NA	0.820663	4.09099e-11	0.963414	1.83801e-16	0.977841	2.2183e-37	NA	NA
RAD50	1.4766e-14	1.30465e-11	-7.68954	Skin_Sun_Exposed_Lower_leg	3.07062e-19	2.91376e-16	8.96615	Liver	9.55277e-40	4.09503e-36	13.1936	NA	NA	NA	1	1	1	0	3	0.739308	-7.43576	0.383157	-9.02553	0.205622	-13.3518	NA	NA	0.45972	1.0397e-13	0.701603	1.78822e-19	0.837086	1.15667e-40	NA	NA	0.820663	4.09099e-11	0.963414	1.83801e-16	0.972715	2.99245e-37	NA	NA
RAD50	1.4766e-14	1.30465e-11	-7.68954	Skin_Sun_Exposed_Lower_leg	3.07062e-19	2.91376e-16	8.96615	Lung	9.55277e-40	2.14952e-36	-13.1936	NA	NA	NA	1	1	1	0	3	0.739308	-7.43576	0.383157	-9.02553	-0.205622	13.3518	NA	NA	0.45972	1.0397e-13	0.701603	1.78822e-19	0.837086	1.15667e-40	NA	NA	0.820663	4.09099e-11	0.963414	1.83801e-16	0.978566	2.3992e-37	NA	NA
RAD50	1.4766e-14	1.30465e-11	-7.68954	Skin_Sun_Exposed_Lower_leg	3.07062e-19	2.91376e-16	8.96615	Muscle_Skeletal	9.55277e-40	2.52193e-36	13.1936	NA	NA	NA	1	1	1	0	3	0.739308	-7.43576	0.383157	-9.02553	0.205622	-13.3518	NA	NA	0.45972	1.0397e-13	0.701603	1.78822e-19	0.837086	1.15667e-40	NA	NA	0.820663	4.09099e-11	0.963414	1.83801e-16	0.974528	3.66577e-37	NA	NA
RAD50	1.4766e-14	1.30465e-11	-7.68954	Skin_Sun_Exposed_Lower_leg	3.07062e-19	2.91376e-16	8.96615	Nerve_Tibial	9.55277e-40	2.41048e-36	-13.1936	NA	NA	NA	1	1	1	0	3	0.739308	-7.43576	0.383157	-9.02553	-0.205622	13.3518	NA	NA	0.45972	1.0397e-13	0.701603	1.78822e-19	0.837086	1.15667e-40	NA	NA	0.820663	4.09099e-11	0.963414	1.83801e-16	0.977175	2.47139e-37	NA	NA
RAD50	1.4766e-14	1.30465e-11	-7.68954	Skin_Sun_Exposed_Lower_leg	3.07062e-19	2.91376e-16	8.96615	Ovary	9.55277e-40	4.98827e-36	13.1936	NA	NA	NA	1	1	1	0	3	0.739308	-7.43576	0.383157	-9.02553	0.205622	-13.3518	NA	NA	0.45972	1.0397e-13	0.701603	1.78822e-19	0.837086	1.15667e-40	NA	NA	0.820663	4.09099e-11	0.963414	1.83801e-16	0.979511	3.67855e-37	NA	NA
RAD50	1.4766e-14	1.30465e-11	-7.68954	Skin_Sun_Exposed_Lower_leg	3.07062e-19	2.91376e-16	8.96615	Pancreas	1.84634e-40	7.31887e-37	-13.3169	NA	NA	NA	1	1	1	0	3	0.739308	-7.43576	0.383157	-9.02553	0.0347802	13.5007	NA	NA	0.45972	1.0397e-13	0.701603	1.78822e-19	0.972255	1.54875e-41	NA	NA	0.820663	4.09099e-11	0.963414	1.83801e-16	0.998301	4.65033e-38	NA	NA
RAD50	1.4766e-14	1.30465e-11	-7.68954	Skin_Sun_Exposed_Lower_leg	3.07062e-19	2.91376e-16	8.96615	Pituitary	1.84634e-40	7.26929e-37	-13.3169	NA	NA	NA	1	1	1	0	3	0.739308	-7.43576	0.383157	-9.02553	0.0347802	13.5007	NA	NA	0.45972	1.0397e-13	0.701603	1.78822e-19	0.972255	1.54875e-41	NA	NA	0.820663	4.09099e-11	0.963414	1.83801e-16	0.997256	3.98804e-38	NA	NA
RAD50	1.4766e-14	1.30465e-11	-7.68954	Skin_Sun_Exposed_Lower_leg	3.07062e-19	2.91376e-16	8.96615	Prostate	9.55277e-40	2.85214e-36	-13.1936	NA	NA	NA	1	1	1	0	3	0.739308	-7.43576	0.383157	-9.02553	-0.205622	13.3518	NA	NA	0.45972	1.0397e-13	0.701603	1.78822e-19	0.837086	1.15667e-40	NA	NA	0.820663	4.09099e-11	0.963414	1.83801e-16	0.975069	2.91089e-37	NA	NA
RAD50	1.4766e-14	1.30465e-11	-7.68954	Skin_Sun_Exposed_Lower_leg	3.07062e-19	2.91376e-16	8.96615	Skin_Not_Sun_Exposed_Suprapubic	9.55277e-40	2.40877e-36	13.1936	NA	NA	NA	1	1	1	0	3	0.739308	-7.43576	0.383157	-9.02553	0.205622	-13.3518	NA	NA	0.45972	1.0397e-13	0.701603	1.78822e-19	0.837086	1.15667e-40	NA	NA	0.820663	4.09099e-11	0.963414	1.83801e-16	0.981719	2.03537e-37	NA	NA
RAD50	1.4766e-14	1.30465e-11	-7.68954	Skin_Sun_Exposed_Lower_leg	3.07062e-19	2.91376e-16	8.96615	Skin_Sun_Exposed_Lower_leg	9.55277e-40	2.42719e-36	-13.1936	NA	NA	NA	1	1	1	0	3	0.739308	-7.43576	0.383157	-9.02553	-0.205622	13.3518	NA	NA	0.45972	1.0397e-13	0.701603	1.78822e-19	0.837086	1.15667e-40	NA	NA	0.820663	4.09099e-11	0.963414	1.83801e-16	0.980523	2.43913e-37	NA	NA
RAD50	1.4766e-14	1.30465e-11	-7.68954	Skin_Sun_Exposed_Lower_leg	3.07062e-19	2.91376e-16	8.96615	Small_Intestine_Terminal_Ileum	9.55277e-40	2.66586e-36	13.1936	NA	NA	NA	1	1	1	0	3	0.739308	-7.43576	0.383157	-9.02553	0.205622	-13.3518	NA	NA	0.45972	1.0397e-13	0.701603	1.78822e-19	0.837086	1.15667e-40	NA	NA	0.820663	4.09099e-11	0.963414	1.83801e-16	0.980133	2.94912e-37	NA	NA
RAD50	1.4766e-14	1.30465e-11	-7.68954	Skin_Sun_Exposed_Lower_leg	3.07062e-19	2.91376e-16	8.96615	Spleen	1.84634e-40	5.3035e-37	-13.3169	NA	NA	NA	1	1	1	0	3	0.739308	-7.43576	0.383157	-9.02553	0.0347802	13.5007	NA	NA	0.45972	1.0397e-13	0.701603	1.78822e-19	0.972255	1.54875e-41	NA	NA	0.820663	4.09099e-11	0.963414	1.83801e-16	0.996929	3.72392e-38	NA	NA
RAD50	1.4766e-14	1.30465e-11	-7.68954	Skin_Sun_Exposed_Lower_leg	3.07062e-19	2.91376e-16	8.96615	Stomach	9.55277e-40	2.79753e-36	13.1936	NA	NA	NA	1	1	1	0	3	0.739308	-7.43576	0.383157	-9.02553	0.205622	-13.3518	NA	NA	0.45972	1.0397e-13	0.701603	1.78822e-19	0.837086	1.15667e-40	NA	NA	0.820663	4.09099e-11	0.963414	1.83801e-16	0.975716	3.28505e-37	NA	NA
RAD50	1.4766e-14	1.30465e-11	-7.68954	Skin_Sun_Exposed_Lower_leg	3.07062e-19	2.91376e-16	8.96615	Testis	9.55277e-40	5.36961e-36	-13.1936	NA	NA	NA	1	1	1	0	3	0.739308	-7.43576	0.383157	-9.02553	-0.205622	13.3518	NA	NA	0.45972	1.0397e-13	0.701603	1.78822e-19	0.837086	1.15667e-40	NA	NA	0.820663	4.09099e-11	0.963414	1.83801e-16	0.981746	4.85436e-37	NA	NA
RAD50	1.4766e-14	1.30465e-11	-7.68954	Skin_Sun_Exposed_Lower_leg	3.07062e-19	2.91376e-16	8.96615	Thyroid	1.84634e-40	6.15302e-37	-13.3169	NA	NA	NA	1	1	1	0	3	0.739308	-7.43576	0.383157	-9.02553	0.0347802	13.5007	NA	NA	0.45972	1.0397e-13	0.701603	1.78822e-19	0.972255	1.54875e-41	NA	NA	0.820663	4.09099e-11	0.963414	1.83801e-16	0.99739	4.30351e-38	NA	NA
RAD50	1.4766e-14	1.30465e-11	-7.68954	Skin_Sun_Exposed_Lower_leg	3.07062e-19	2.91376e-16	8.96615	Uterus	9.55277e-40	3.9894e-36	-13.1936	NA	NA	NA	1	1	1	0	3	0.739308	-7.43576	0.383157	-9.02553	-0.205622	13.3518	NA	NA	0.45972	1.0397e-13	0.701603	1.78822e-19	0.837086	1.15667e-40	NA	NA	0.820663	4.09099e-11	0.963414	1.83801e-16	0.977891	3.19924e-37	NA	NA
RAD50	1.4766e-14	1.30465e-11	-7.68954	Skin_Sun_Exposed_Lower_leg	3.07062e-19	2.91376e-16	8.96615	Vagina	1.84634e-40	7.20902e-37	-13.3169	NA	NA	NA	1	1	1	0	3	0.739308	-7.43576	0.383157	-9.02553	0.0347802	13.5007	NA	NA	0.45972	1.0397e-13	0.701603	1.78822e-19	0.972255	1.54875e-41	NA	NA	0.820663	4.09099e-11	0.963414	1.83801e-16	0.996239	4.41581e-38	NA	NA
RAD50	1.4766e-14	1.30465e-11	-7.68954	Skin_Sun_Exposed_Lower_leg	3.07062e-19	2.91376e-16	8.96615	smultixcan	7.27119e-45	1.96175e-41	9.78248	NA	NA	NA	1	1	1	0	3	0.739308	-7.43576	0.383157	-9.02553	0.577267	-9.82316	NA	NA	0.45972	1.0397e-13	0.701603	1.78822e-19	0.432977	1.23319e-46	NA	NA	0.820663	4.09099e-11	0.963414	1.83801e-16	0.891295	3.47442e-43	NA	NA
RAD50	1.4766e-14	1.30465e-11	-7.68954	Small_Intestine_Terminal_Ileum	1.10645e-33	2.69835e-30	12.0962	Adipose_Subcutaneous	1.84634e-40	5.85637e-37	-13.3169	NA	NA	NA	1	1	1	0	3	0.739308	-7.43576	0.89643	-12.1134	0.0347802	13.5007	NA	NA	0.45972	1.0397e-13	0.370023	8.97282e-34	0.972255	1.54875e-41	NA	NA	0.820663	4.09099e-11	0.901464	2.13499e-30	0.996549	3.53611e-38	NA	NA
RAD50	1.4766e-14	1.30465e-11	-7.68954	Small_Intestine_Terminal_Ileum	1.10645e-33	2.69835e-30	12.0962	Adipose_Visceral_Omentum	9.55277e-40	2.1852e-36	-13.1936	NA	NA	NA	1	1	1	0	3	0.739308	-7.43576	0.89643	-12.1134	-0.205622	13.3518	NA	NA	0.45972	1.0397e-13	0.370023	8.97282e-34	0.837086	1.15667e-40	NA	NA	0.820663	4.09099e-11	0.901464	2.13499e-30	0.976567	2.39069e-37	NA	NA
RAD50	1.4766e-14	1.30465e-11	-7.68954	Small_Intestine_Terminal_Ileum	1.10645e-33	2.69835e-30	12.0962	Adrenal_Gland	9.55277e-40	3.2448e-36	13.1936	NA	NA	NA	1	1	1	0	3	0.739308	-7.43576	0.89643	-12.1134	0.205622	-13.3518	NA	NA	0.45972	1.0397e-13	0.370023	8.97282e-34	0.837086	1.15667e-40	NA	NA	0.820663	4.09099e-11	0.901464	2.13499e-30	0.976554	2.37175e-37	NA	NA
RAD50	1.4766e-14	1.30465e-11	-7.68954	Small_Intestine_Terminal_Ileum	1.10645e-33	2.69835e-30	12.0962	Artery_Aorta	1.61662e-35	4.74927e-32	-12.4384	NA	NA	NA	1	1	1	0	3	0.739308	-7.43576	0.89643	-12.1134	-0.536589	12.5902	NA	NA	0.45972	1.0397e-13	0.370023	8.97282e-34	0.591551	2.39066e-36	NA	NA	0.820663	4.09099e-11	0.901464	2.13499e-30	0.940767	5.88083e-33	NA	NA
RAD50	1.4766e-14	1.30465e-11	-7.68954	Small_Intestine_Terminal_Ileum	1.10645e-33	2.69835e-30	12.0962	Artery_Coronary	9.55277e-40	5.011e-36	13.1936	NA	NA	NA	1	1	1	0	3	0.739308	-7.43576	0.89643	-12.1134	0.205622	-13.3518	NA	NA	0.45972	1.0397e-13	0.370023	8.97282e-34	0.837086	1.15667e-40	NA	NA	0.820663	4.09099e-11	0.901464	2.13499e-30	0.971679	3.06026e-37	NA	NA
RAD50	1.4766e-14	1.30465e-11	-7.68954	Small_Intestine_Terminal_Ileum	1.10645e-33	2.69835e-30	12.0962	Artery_Tibial	1.04511e-30	2.17351e-27	11.5201	NA	NA	NA	1	1	1	0	3	0.739308	-7.43576	0.89643	-12.1134	0.264486	-11.666	NA	NA	0.45972	1.0397e-13	0.370023	8.97282e-34	0.791405	1.90139e-31	NA	NA	0.820663	4.09099e-11	0.901464	2.13499e-30	0.97242	3.42494e-28	NA	NA
RAD50	1.4766e-14	1.30465e-11	-7.68954	Small_Intestine_Terminal_Ileum	1.10645e-33	2.69835e-30	12.0962	Brain_Cerebellar_Hemisphere	1.84634e-40	5.93158e-37	-13.3169	NA	NA	NA	1	1	1	0	3	0.739308	-7.43576	0.89643	-12.1134	0.0347802	13.5007	NA	NA	0.45972	1.0397e-13	0.370023	8.97282e-34	0.972255	1.54875e-41	NA	NA	0.820663	4.09099e-11	0.901464	2.13499e-30	0.998127	4.39438e-38	NA	NA
RAD50	1.4766e-14	1.30465e-11	-7.68954	Small_Intestine_Terminal_Ileum	1.10645e-33	2.69835e-30	12.0962	Brain_Cerebellum	1.84634e-40	5.44669e-37	-13.3169	NA	NA	NA	1	1	1	0	3	0.739308	-7.43576	0.89643	-12.1134	0.0347802	13.5007	NA	NA	0.45972	1.0397e-13	0.370023	8.97282e-34	0.972255	1.54875e-41	NA	NA	0.820663	4.09099e-11	0.901464	2.13499e-30	0.998421	4.15221e-38	NA	NA
RAD50	1.4766e-14	1.30465e-11	-7.68954	Small_Intestine_Terminal_Ileum	1.10645e-33	2.69835e-30	12.0962	Brain_Cortex	1.61662e-35	3.67619e-32	12.4384	NA	NA	NA	1	1	1	0	3	0.739308	-7.43576	0.89643	-12.1134	0.414556	-12.6251	NA	NA	0.45972	1.0397e-13	0.370023	8.97282e-34	0.678467	1.53572e-36	NA	NA	0.820663	4.09099e-11	0.901464	2.13499e-30	0.954537	3.02723e-33	NA	NA
RAD50	1.4766e-14	1.30465e-11	-7.68954	Small_Intestine_Terminal_Ileum	1.10645e-33	2.69835e-30	12.0962	Brain_Frontal_Cortex_BA9	1.61662e-35	3.69182e-32	12.4384	NA	NA	NA	1	1	1	0	3	0.739308	-7.43576	0.89643	-12.1134	0.414556	-12.6251	NA	NA	0.45972	1.0397e-13	0.370023	8.97282e-34	0.678467	1.53572e-36	NA	NA	0.820663	4.09099e-11	0.901464	2.13499e-30	0.949666	3.1943e-33	NA	NA
RAD50	1.4766e-14	1.30465e-11	-7.68954	Small_Intestine_Terminal_Ileum	1.10645e-33	2.69835e-30	12.0962	Breast_Mammary_Tissue	9.55277e-40	2.53001e-36	13.1936	NA	NA	NA	1	1	1	0	3	0.739308	-7.43576	0.89643	-12.1134	0.205622	-13.3518	NA	NA	0.45972	1.0397e-13	0.370023	8.97282e-34	0.837086	1.15667e-40	NA	NA	0.820663	4.09099e-11	0.901464	2.13499e-30	0.979028	2.91216e-37	NA	NA
RAD50	1.4766e-14	1.30465e-11	-7.68954	Small_Intestine_Terminal_Ileum	1.10645e-33	2.69835e-30	12.0962	Cells_Cultured_fibroblasts	1.84634e-40	4.99085e-37	-13.3169	NA	NA	NA	1	1	1	0	3	0.739308	-7.43576	0.89643	-12.1134	0.0347802	13.5007	NA	NA	0.45972	1.0397e-13	0.370023	8.97282e-34	0.972255	1.54875e-41	NA	NA	0.820663	4.09099e-11	0.901464	2.13499e-30	0.996738	3.78941e-38	NA	NA
RAD50	1.4766e-14	1.30465e-11	-7.68954	Small_Intestine_Terminal_Ileum	1.10645e-33	2.69835e-30	12.0962	Cells_EBV-transformed_lymphocytes	1.84634e-40	4.41754e-37	-13.3169	NA	NA	NA	1	1	1	0	3	0.739308	-7.43576	0.89643	-12.1134	0.0347802	13.5007	NA	NA	0.45972	1.0397e-13	0.370023	8.97282e-34	0.972255	1.54875e-41	NA	NA	0.820663	4.09099e-11	0.901464	2.13499e-30	0.996336	3.46671e-38	NA	NA
RAD50	1.4766e-14	1.30465e-11	-7.68954	Small_Intestine_Terminal_Ileum	1.10645e-33	2.69835e-30	12.0962	Colon_Sigmoid	9.55277e-40	2.35137e-36	-13.1936	NA	NA	NA	1	1	1	0	3	0.739308	-7.43576	0.89643	-12.1134	-0.205622	13.3518	NA	NA	0.45972	1.0397e-13	0.370023	8.97282e-34	0.837086	1.15667e-40	NA	NA	0.820663	4.09099e-11	0.901464	2.13499e-30	0.978125	2.9108e-37	NA	NA
RAD50	1.4766e-14	1.30465e-11	-7.68954	Small_Intestine_Terminal_Ileum	1.10645e-33	2.69835e-30	12.0962	Colon_Transverse	1.84634e-40	4.97015e-37	-13.3169	NA	NA	NA	1	1	1	0	3	0.739308	-7.43576	0.89643	-12.1134	-0.0941948	2.06458	NA	NA	0.45972	1.0397e-13	0.370023	8.97282e-34	0.924954	0.0389624	NA	NA	0.820663	4.09099e-11	0.901464	2.13499e-30	0.99067	0.263065	NA	NA
RAD50	1.4766e-14	1.30465e-11	-7.68954	Small_Intestine_Terminal_Ileum	1.10645e-33	2.69835e-30	12.0962	Esophagus_Gastroesophageal_Junction	9.55277e-40	2.84503e-36	13.1936	NA	NA	NA	1	1	1	0	3	0.739308	-7.43576	0.89643	-12.1134	0.205622	-13.3518	NA	NA	0.45972	1.0397e-13	0.370023	8.97282e-34	0.837086	1.15667e-40	NA	NA	0.820663	4.09099e-11	0.901464	2.13499e-30	0.978399	2.49231e-37	NA	NA
RAD50	1.4766e-14	1.30465e-11	-7.68954	Small_Intestine_Terminal_Ileum	1.10645e-33	2.69835e-30	12.0962	Esophagus_Mucosa	9.55277e-40	3.84897e-36	13.1936	NA	NA	NA	1	1	1	0	3	0.739308	-7.43576	0.89643	-12.1134	0.205622	-13.3518	NA	NA	0.45972	1.0397e-13	0.370023	8.97282e-34	0.837086	1.15667e-40	NA	NA	0.820663	4.09099e-11	0.901464	2.13499e-30	0.978637	3.07811e-37	NA	NA
RAD50	1.4766e-14	1.30465e-11	-7.68954	Small_Intestine_Terminal_Ileum	1.10645e-33	2.69835e-30	12.0962	Esophagus_Muscularis	1.84634e-40	4.89279e-37	-13.3169	NA	NA	NA	1	1	1	0	3	0.739308	-7.43576	0.89643	-12.1134	-0.0269884	9.32297	NA	NA	0.45972	1.0397e-13	0.370023	8.97282e-34	0.978469	1.13132e-20	NA	NA	0.820663	4.09099e-11	0.901464	2.13499e-30	0.997429	8.02662e-18	NA	NA
RAD50	1.4766e-14	1.30465e-11	-7.68954	Small_Intestine_Terminal_Ileum	1.10645e-33	2.69835e-30	12.0962	Heart_Atrial_Appendage	9.55277e-40	2.51174e-36	13.1936	NA	NA	NA	1	1	1	0	3	0.739308	-7.43576	0.89643	-12.1134	0.205622	-13.3518	NA	NA	0.45972	1.0397e-13	0.370023	8.97282e-34	0.837086	1.15667e-40	NA	NA	0.820663	4.09099e-11	0.901464	2.13499e-30	0.978072	2.76193e-37	NA	NA
RAD50	1.4766e-14	1.30465e-11	-7.68954	Small_Intestine_Terminal_Ileum	1.10645e-33	2.69835e-30	12.0962	Heart_Left_Ventricle	9.55277e-40	3.03619e-36	13.1936	NA	NA	NA	1	1	1	0	3	0.739308	-7.43576	0.89643	-12.1134	0.205622	-13.3518	NA	NA	0.45972	1.0397e-13	0.370023	8.97282e-34	0.837086	1.15667e-40	NA	NA	0.820663	4.09099e-11	0.901464	2.13499e-30	0.977841	2.2183e-37	NA	NA
RAD50	1.4766e-14	1.30465e-11	-7.68954	Small_Intestine_Terminal_Ileum	1.10645e-33	2.69835e-30	12.0962	Liver	9.55277e-40	4.09503e-36	13.1936	NA	NA	NA	1	1	1	0	3	0.739308	-7.43576	0.89643	-12.1134	0.205622	-13.3518	NA	NA	0.45972	1.0397e-13	0.370023	8.97282e-34	0.837086	1.15667e-40	NA	NA	0.820663	4.09099e-11	0.901464	2.13499e-30	0.972715	2.99245e-37	NA	NA
RAD50	1.4766e-14	1.30465e-11	-7.68954	Small_Intestine_Terminal_Ileum	1.10645e-33	2.69835e-30	12.0962	Lung	9.55277e-40	2.14952e-36	-13.1936	NA	NA	NA	1	1	1	0	3	0.739308	-7.43576	0.89643	-12.1134	-0.205622	13.3518	NA	NA	0.45972	1.0397e-13	0.370023	8.97282e-34	0.837086	1.15667e-40	NA	NA	0.820663	4.09099e-11	0.901464	2.13499e-30	0.978566	2.3992e-37	NA	NA
RAD50	1.4766e-14	1.30465e-11	-7.68954	Small_Intestine_Terminal_Ileum	1.10645e-33	2.69835e-30	12.0962	Muscle_Skeletal	9.55277e-40	2.52193e-36	13.1936	NA	NA	NA	1	1	1	0	3	0.739308	-7.43576	0.89643	-12.1134	0.205622	-13.3518	NA	NA	0.45972	1.0397e-13	0.370023	8.97282e-34	0.837086	1.15667e-40	NA	NA	0.820663	4.09099e-11	0.901464	2.13499e-30	0.974528	3.66577e-37	NA	NA
RAD50	1.4766e-14	1.30465e-11	-7.68954	Small_Intestine_Terminal_Ileum	1.10645e-33	2.69835e-30	12.0962	Nerve_Tibial	9.55277e-40	2.41048e-36	-13.1936	NA	NA	NA	1	1	1	0	3	0.739308	-7.43576	0.89643	-12.1134	-0.205622	13.3518	NA	NA	0.45972	1.0397e-13	0.370023	8.97282e-34	0.837086	1.15667e-40	NA	NA	0.820663	4.09099e-11	0.901464	2.13499e-30	0.977175	2.47139e-37	NA	NA
RAD50	1.4766e-14	1.30465e-11	-7.68954	Small_Intestine_Terminal_Ileum	1.10645e-33	2.69835e-30	12.0962	Ovary	9.55277e-40	4.98827e-36	13.1936	NA	NA	NA	1	1	1	0	3	0.739308	-7.43576	0.89643	-12.1134	0.205622	-13.3518	NA	NA	0.45972	1.0397e-13	0.370023	8.97282e-34	0.837086	1.15667e-40	NA	NA	0.820663	4.09099e-11	0.901464	2.13499e-30	0.979511	3.67855e-37	NA	NA
RAD50	1.4766e-14	1.30465e-11	-7.68954	Small_Intestine_Terminal_Ileum	1.10645e-33	2.69835e-30	12.0962	Pancreas	1.84634e-40	7.31887e-37	-13.3169	NA	NA	NA	1	1	1	0	3	0.739308	-7.43576	0.89643	-12.1134	0.0347802	13.5007	NA	NA	0.45972	1.0397e-13	0.370023	8.97282e-34	0.972255	1.54875e-41	NA	NA	0.820663	4.09099e-11	0.901464	2.13499e-30	0.998301	4.65033e-38	NA	NA
RAD50	1.4766e-14	1.30465e-11	-7.68954	Small_Intestine_Terminal_Ileum	1.10645e-33	2.69835e-30	12.0962	Pituitary	1.84634e-40	7.26929e-37	-13.3169	NA	NA	NA	1	1	1	0	3	0.739308	-7.43576	0.89643	-12.1134	0.0347802	13.5007	NA	NA	0.45972	1.0397e-13	0.370023	8.97282e-34	0.972255	1.54875e-41	NA	NA	0.820663	4.09099e-11	0.901464	2.13499e-30	0.997256	3.98804e-38	NA	NA
RAD50	1.4766e-14	1.30465e-11	-7.68954	Small_Intestine_Terminal_Ileum	1.10645e-33	2.69835e-30	12.0962	Prostate	9.55277e-40	2.85214e-36	-13.1936	NA	NA	NA	1	1	1	0	3	0.739308	-7.43576	0.89643	-12.1134	-0.205622	13.3518	NA	NA	0.45972	1.0397e-13	0.370023	8.97282e-34	0.837086	1.15667e-40	NA	NA	0.820663	4.09099e-11	0.901464	2.13499e-30	0.975069	2.91089e-37	NA	NA
RAD50	1.4766e-14	1.30465e-11	-7.68954	Small_Intestine_Terminal_Ileum	1.10645e-33	2.69835e-30	12.0962	Skin_Not_Sun_Exposed_Suprapubic	9.55277e-40	2.40877e-36	13.1936	NA	NA	NA	1	1	1	0	3	0.739308	-7.43576	0.89643	-12.1134	0.205622	-13.3518	NA	NA	0.45972	1.0397e-13	0.370023	8.97282e-34	0.837086	1.15667e-40	NA	NA	0.820663	4.09099e-11	0.901464	2.13499e-30	0.981719	2.03537e-37	NA	NA
RAD50	1.4766e-14	1.30465e-11	-7.68954	Small_Intestine_Terminal_Ileum	1.10645e-33	2.69835e-30	12.0962	Skin_Sun_Exposed_Lower_leg	9.55277e-40	2.42719e-36	-13.1936	NA	NA	NA	1	1	1	0	3	0.739308	-7.43576	0.89643	-12.1134	-0.205622	13.3518	NA	NA	0.45972	1.0397e-13	0.370023	8.97282e-34	0.837086	1.15667e-40	NA	NA	0.820663	4.09099e-11	0.901464	2.13499e-30	0.980523	2.43913e-37	NA	NA
RAD50	1.4766e-14	1.30465e-11	-7.68954	Small_Intestine_Terminal_Ileum	1.10645e-33	2.69835e-30	12.0962	Small_Intestine_Terminal_Ileum	9.55277e-40	2.66586e-36	13.1936	NA	NA	NA	1	1	1	0	3	0.739308	-7.43576	0.89643	-12.1134	0.205622	-13.3518	NA	NA	0.45972	1.0397e-13	0.370023	8.97282e-34	0.837086	1.15667e-40	NA	NA	0.820663	4.09099e-11	0.901464	2.13499e-30	0.980133	2.94912e-37	NA	NA
RAD50	1.4766e-14	1.30465e-11	-7.68954	Small_Intestine_Terminal_Ileum	1.10645e-33	2.69835e-30	12.0962	Spleen	1.84634e-40	5.3035e-37	-13.3169	NA	NA	NA	1	1	1	0	3	0.739308	-7.43576	0.89643	-12.1134	0.0347802	13.5007	NA	NA	0.45972	1.0397e-13	0.370023	8.97282e-34	0.972255	1.54875e-41	NA	NA	0.820663	4.09099e-11	0.901464	2.13499e-30	0.996929	3.72392e-38	NA	NA
RAD50	1.4766e-14	1.30465e-11	-7.68954	Small_Intestine_Terminal_Ileum	1.10645e-33	2.69835e-30	12.0962	Stomach	9.55277e-40	2.79753e-36	13.1936	NA	NA	NA	1	1	1	0	3	0.739308	-7.43576	0.89643	-12.1134	0.205622	-13.3518	NA	NA	0.45972	1.0397e-13	0.370023	8.97282e-34	0.837086	1.15667e-40	NA	NA	0.820663	4.09099e-11	0.901464	2.13499e-30	0.975716	3.28505e-37	NA	NA
RAD50	1.4766e-14	1.30465e-11	-7.68954	Small_Intestine_Terminal_Ileum	1.10645e-33	2.69835e-30	12.0962	Testis	9.55277e-40	5.36961e-36	-13.1936	NA	NA	NA	1	1	1	0	3	0.739308	-7.43576	0.89643	-12.1134	-0.205622	13.3518	NA	NA	0.45972	1.0397e-13	0.370023	8.97282e-34	0.837086	1.15667e-40	NA	NA	0.820663	4.09099e-11	0.901464	2.13499e-30	0.981746	4.85436e-37	NA	NA
RAD50	1.4766e-14	1.30465e-11	-7.68954	Small_Intestine_Terminal_Ileum	1.10645e-33	2.69835e-30	12.0962	Thyroid	1.84634e-40	6.15302e-37	-13.3169	NA	NA	NA	1	1	1	0	3	0.739308	-7.43576	0.89643	-12.1134	0.0347802	13.5007	NA	NA	0.45972	1.0397e-13	0.370023	8.97282e-34	0.972255	1.54875e-41	NA	NA	0.820663	4.09099e-11	0.901464	2.13499e-30	0.99739	4.30351e-38	NA	NA
RAD50	1.4766e-14	1.30465e-11	-7.68954	Small_Intestine_Terminal_Ileum	1.10645e-33	2.69835e-30	12.0962	Uterus	9.55277e-40	3.9894e-36	-13.1936	NA	NA	NA	1	1	1	0	3	0.739308	-7.43576	0.89643	-12.1134	-0.205622	13.3518	NA	NA	0.45972	1.0397e-13	0.370023	8.97282e-34	0.837086	1.15667e-40	NA	NA	0.820663	4.09099e-11	0.901464	2.13499e-30	0.977891	3.19924e-37	NA	NA
RAD50	1.4766e-14	1.30465e-11	-7.68954	Small_Intestine_Terminal_Ileum	1.10645e-33	2.69835e-30	12.0962	Vagina	1.84634e-40	7.20902e-37	-13.3169	NA	NA	NA	1	1	1	0	3	0.739308	-7.43576	0.89643	-12.1134	0.0347802	13.5007	NA	NA	0.45972	1.0397e-13	0.370023	8.97282e-34	0.972255	1.54875e-41	NA	NA	0.820663	4.09099e-11	0.901464	2.13499e-30	0.996239	4.41581e-38	NA	NA
RAD50	1.4766e-14	1.30465e-11	-7.68954	Small_Intestine_Terminal_Ileum	1.10645e-33	2.69835e-30	12.0962	smultixcan	7.27119e-45	1.96175e-41	9.78248	NA	NA	NA	1	1	1	0	3	0.739308	-7.43576	0.89643	-12.1134	0.577267	-9.82316	NA	NA	0.45972	1.0397e-13	0.370023	8.97282e-34	0.432977	1.23319e-46	NA	NA	0.820663	4.09099e-11	0.901464	2.13499e-30	0.891295	3.47442e-43	NA	NA
RAD50	1.4766e-14	1.30465e-11	-7.68954	Stomach	4.3955e-41	7.27383e-38	13.4236	Adipose_Subcutaneous	1.84634e-40	5.85637e-37	-13.3169	NA	NA	NA	1	1	1	0	3	0.739308	-7.43576	0.731346	-13.4765	0.0347802	13.5007	NA	NA	0.45972	1.0397e-13	0.464568	2.15121e-41	0.972255	1.54875e-41	NA	NA	0.820663	4.09099e-11	0.929572	5.18872e-38	0.996549	3.53611e-38	NA	NA
RAD50	1.4766e-14	1.30465e-11	-7.68954	Stomach	4.3955e-41	7.27383e-38	13.4236	Adipose_Visceral_Omentum	9.55277e-40	2.1852e-36	-13.1936	NA	NA	NA	1	1	1	0	3	0.739308	-7.43576	0.731346	-13.4765	-0.205622	13.3518	NA	NA	0.45972	1.0397e-13	0.464568	2.15121e-41	0.837086	1.15667e-40	NA	NA	0.820663	4.09099e-11	0.929572	5.18872e-38	0.976567	2.39069e-37	NA	NA
RAD50	1.4766e-14	1.30465e-11	-7.68954	Stomach	4.3955e-41	7.27383e-38	13.4236	Adrenal_Gland	9.55277e-40	3.2448e-36	13.1936	NA	NA	NA	1	1	1	0	3	0.739308	-7.43576	0.731346	-13.4765	0.205622	-13.3518	NA	NA	0.45972	1.0397e-13	0.464568	2.15121e-41	0.837086	1.15667e-40	NA	NA	0.820663	4.09099e-11	0.929572	5.18872e-38	0.976554	2.37175e-37	NA	NA
RAD50	1.4766e-14	1.30465e-11	-7.68954	Stomach	4.3955e-41	7.27383e-38	13.4236	Artery_Aorta	1.61662e-35	4.74927e-32	-12.4384	NA	NA	NA	1	1	1	0	3	0.739308	-7.43576	0.731346	-13.4765	-0.536589	12.5902	NA	NA	0.45972	1.0397e-13	0.464568	2.15121e-41	0.591551	2.39066e-36	NA	NA	0.820663	4.09099e-11	0.929572	5.18872e-38	0.940767	5.88083e-33	NA	NA
RAD50	1.4766e-14	1.30465e-11	-7.68954	Stomach	4.3955e-41	7.27383e-38	13.4236	Artery_Coronary	9.55277e-40	5.011e-36	13.1936	NA	NA	NA	1	1	1	0	3	0.739308	-7.43576	0.731346	-13.4765	0.205622	-13.3518	NA	NA	0.45972	1.0397e-13	0.464568	2.15121e-41	0.837086	1.15667e-40	NA	NA	0.820663	4.09099e-11	0.929572	5.18872e-38	0.971679	3.06026e-37	NA	NA
RAD50	1.4766e-14	1.30465e-11	-7.68954	Stomach	4.3955e-41	7.27383e-38	13.4236	Artery_Tibial	1.04511e-30	2.17351e-27	11.5201	NA	NA	NA	1	1	1	0	3	0.739308	-7.43576	0.731346	-13.4765	0.264486	-11.666	NA	NA	0.45972	1.0397e-13	0.464568	2.15121e-41	0.791405	1.90139e-31	NA	NA	0.820663	4.09099e-11	0.929572	5.18872e-38	0.97242	3.42494e-28	NA	NA
RAD50	1.4766e-14	1.30465e-11	-7.68954	Stomach	4.3955e-41	7.27383e-38	13.4236	Brain_Cerebellar_Hemisphere	1.84634e-40	5.93158e-37	-13.3169	NA	NA	NA	1	1	1	0	3	0.739308	-7.43576	0.731346	-13.4765	0.0347802	13.5007	NA	NA	0.45972	1.0397e-13	0.464568	2.15121e-41	0.972255	1.54875e-41	NA	NA	0.820663	4.09099e-11	0.929572	5.18872e-38	0.998127	4.39438e-38	NA	NA
RAD50	1.4766e-14	1.30465e-11	-7.68954	Stomach	4.3955e-41	7.27383e-38	13.4236	Brain_Cerebellum	1.84634e-40	5.44669e-37	-13.3169	NA	NA	NA	1	1	1	0	3	0.739308	-7.43576	0.731346	-13.4765	0.0347802	13.5007	NA	NA	0.45972	1.0397e-13	0.464568	2.15121e-41	0.972255	1.54875e-41	NA	NA	0.820663	4.09099e-11	0.929572	5.18872e-38	0.998421	4.15221e-38	NA	NA
RAD50	1.4766e-14	1.30465e-11	-7.68954	Stomach	4.3955e-41	7.27383e-38	13.4236	Brain_Cortex	1.61662e-35	3.67619e-32	12.4384	NA	NA	NA	1	1	1	0	3	0.739308	-7.43576	0.731346	-13.4765	0.414556	-12.6251	NA	NA	0.45972	1.0397e-13	0.464568	2.15121e-41	0.678467	1.53572e-36	NA	NA	0.820663	4.09099e-11	0.929572	5.18872e-38	0.954537	3.02723e-33	NA	NA
RAD50	1.4766e-14	1.30465e-11	-7.68954	Stomach	4.3955e-41	7.27383e-38	13.4236	Brain_Frontal_Cortex_BA9	1.61662e-35	3.69182e-32	12.4384	NA	NA	NA	1	1	1	0	3	0.739308	-7.43576	0.731346	-13.4765	0.414556	-12.6251	NA	NA	0.45972	1.0397e-13	0.464568	2.15121e-41	0.678467	1.53572e-36	NA	NA	0.820663	4.09099e-11	0.929572	5.18872e-38	0.949666	3.1943e-33	NA	NA
RAD50	1.4766e-14	1.30465e-11	-7.68954	Stomach	4.3955e-41	7.27383e-38	13.4236	Breast_Mammary_Tissue	9.55277e-40	2.53001e-36	13.1936	NA	NA	NA	1	1	1	0	3	0.739308	-7.43576	0.731346	-13.4765	0.205622	-13.3518	NA	NA	0.45972	1.0397e-13	0.464568	2.15121e-41	0.837086	1.15667e-40	NA	NA	0.820663	4.09099e-11	0.929572	5.18872e-38	0.979028	2.91216e-37	NA	NA
RAD50	1.4766e-14	1.30465e-11	-7.68954	Stomach	4.3955e-41	7.27383e-38	13.4236	Cells_Cultured_fibroblasts	1.84634e-40	4.99085e-37	-13.3169	NA	NA	NA	1	1	1	0	3	0.739308	-7.43576	0.731346	-13.4765	0.0347802	13.5007	NA	NA	0.45972	1.0397e-13	0.464568	2.15121e-41	0.972255	1.54875e-41	NA	NA	0.820663	4.09099e-11	0.929572	5.18872e-38	0.996738	3.78941e-38	NA	NA
RAD50	1.4766e-14	1.30465e-11	-7.68954	Stomach	4.3955e-41	7.27383e-38	13.4236	Cells_EBV-transformed_lymphocytes	1.84634e-40	4.41754e-37	-13.3169	NA	NA	NA	1	1	1	0	3	0.739308	-7.43576	0.731346	-13.4765	0.0347802	13.5007	NA	NA	0.45972	1.0397e-13	0.464568	2.15121e-41	0.972255	1.54875e-41	NA	NA	0.820663	4.09099e-11	0.929572	5.18872e-38	0.996336	3.46671e-38	NA	NA
RAD50	1.4766e-14	1.30465e-11	-7.68954	Stomach	4.3955e-41	7.27383e-38	13.4236	Colon_Sigmoid	9.55277e-40	2.35137e-36	-13.1936	NA	NA	NA	1	1	1	0	3	0.739308	-7.43576	0.731346	-13.4765	-0.205622	13.3518	NA	NA	0.45972	1.0397e-13	0.464568	2.15121e-41	0.837086	1.15667e-40	NA	NA	0.820663	4.09099e-11	0.929572	5.18872e-38	0.978125	2.9108e-37	NA	NA
RAD50	1.4766e-14	1.30465e-11	-7.68954	Stomach	4.3955e-41	7.27383e-38	13.4236	Colon_Transverse	1.84634e-40	4.97015e-37	-13.3169	NA	NA	NA	1	1	1	0	3	0.739308	-7.43576	0.731346	-13.4765	-0.0941948	2.06458	NA	NA	0.45972	1.0397e-13	0.464568	2.15121e-41	0.924954	0.0389624	NA	NA	0.820663	4.09099e-11	0.929572	5.18872e-38	0.99067	0.263065	NA	NA
RAD50	1.4766e-14	1.30465e-11	-7.68954	Stomach	4.3955e-41	7.27383e-38	13.4236	Esophagus_Gastroesophageal_Junction	9.55277e-40	2.84503e-36	13.1936	NA	NA	NA	1	1	1	0	3	0.739308	-7.43576	0.731346	-13.4765	0.205622	-13.3518	NA	NA	0.45972	1.0397e-13	0.464568	2.15121e-41	0.837086	1.15667e-40	NA	NA	0.820663	4.09099e-11	0.929572	5.18872e-38	0.978399	2.49231e-37	NA	NA
RAD50	1.4766e-14	1.30465e-11	-7.68954	Stomach	4.3955e-41	7.27383e-38	13.4236	Esophagus_Mucosa	9.55277e-40	3.84897e-36	13.1936	NA	NA	NA	1	1	1	0	3	0.739308	-7.43576	0.731346	-13.4765	0.205622	-13.3518	NA	NA	0.45972	1.0397e-13	0.464568	2.15121e-41	0.837086	1.15667e-40	NA	NA	0.820663	4.09099e-11	0.929572	5.18872e-38	0.978637	3.07811e-37	NA	NA
RAD50	1.4766e-14	1.30465e-11	-7.68954	Stomach	4.3955e-41	7.27383e-38	13.4236	Esophagus_Muscularis	1.84634e-40	4.89279e-37	-13.3169	NA	NA	NA	1	1	1	0	3	0.739308	-7.43576	0.731346	-13.4765	-0.0269884	9.32297	NA	NA	0.45972	1.0397e-13	0.464568	2.15121e-41	0.978469	1.13132e-20	NA	NA	0.820663	4.09099e-11	0.929572	5.18872e-38	0.997429	8.02662e-18	NA	NA
RAD50	1.4766e-14	1.30465e-11	-7.68954	Stomach	4.3955e-41	7.27383e-38	13.4236	Heart_Atrial_Appendage	9.55277e-40	2.51174e-36	13.1936	NA	NA	NA	1	1	1	0	3	0.739308	-7.43576	0.731346	-13.4765	0.205622	-13.3518	NA	NA	0.45972	1.0397e-13	0.464568	2.15121e-41	0.837086	1.15667e-40	NA	NA	0.820663	4.09099e-11	0.929572	5.18872e-38	0.978072	2.76193e-37	NA	NA
RAD50	1.4766e-14	1.30465e-11	-7.68954	Stomach	4.3955e-41	7.27383e-38	13.4236	Heart_Left_Ventricle	9.55277e-40	3.03619e-36	13.1936	NA	NA	NA	1	1	1	0	3	0.739308	-7.43576	0.731346	-13.4765	0.205622	-13.3518	NA	NA	0.45972	1.0397e-13	0.464568	2.15121e-41	0.837086	1.15667e-40	NA	NA	0.820663	4.09099e-11	0.929572	5.18872e-38	0.977841	2.2183e-37	NA	NA
RAD50	1.4766e-14	1.30465e-11	-7.68954	Stomach	4.3955e-41	7.27383e-38	13.4236	Liver	9.55277e-40	4.09503e-36	13.1936	NA	NA	NA	1	1	1	0	3	0.739308	-7.43576	0.731346	-13.4765	0.205622	-13.3518	NA	NA	0.45972	1.0397e-13	0.464568	2.15121e-41	0.837086	1.15667e-40	NA	NA	0.820663	4.09099e-11	0.929572	5.18872e-38	0.972715	2.99245e-37	NA	NA
RAD50	1.4766e-14	1.30465e-11	-7.68954	Stomach	4.3955e-41	7.27383e-38	13.4236	Lung	9.55277e-40	2.14952e-36	-13.1936	NA	NA	NA	1	1	1	0	3	0.739308	-7.43576	0.731346	-13.4765	-0.205622	13.3518	NA	NA	0.45972	1.0397e-13	0.464568	2.15121e-41	0.837086	1.15667e-40	NA	NA	0.820663	4.09099e-11	0.929572	5.18872e-38	0.978566	2.3992e-37	NA	NA
RAD50	1.4766e-14	1.30465e-11	-7.68954	Stomach	4.3955e-41	7.27383e-38	13.4236	Muscle_Skeletal	9.55277e-40	2.52193e-36	13.1936	NA	NA	NA	1	1	1	0	3	0.739308	-7.43576	0.731346	-13.4765	0.205622	-13.3518	NA	NA	0.45972	1.0397e-13	0.464568	2.15121e-41	0.837086	1.15667e-40	NA	NA	0.820663	4.09099e-11	0.929572	5.18872e-38	0.974528	3.66577e-37	NA	NA
RAD50	1.4766e-14	1.30465e-11	-7.68954	Stomach	4.3955e-41	7.27383e-38	13.4236	Nerve_Tibial	9.55277e-40	2.41048e-36	-13.1936	NA	NA	NA	1	1	1	0	3	0.739308	-7.43576	0.731346	-13.4765	-0.205622	13.3518	NA	NA	0.45972	1.0397e-13	0.464568	2.15121e-41	0.837086	1.15667e-40	NA	NA	0.820663	4.09099e-11	0.929572	5.18872e-38	0.977175	2.47139e-37	NA	NA
RAD50	1.4766e-14	1.30465e-11	-7.68954	Stomach	4.3955e-41	7.27383e-38	13.4236	Ovary	9.55277e-40	4.98827e-36	13.1936	NA	NA	NA	1	1	1	0	3	0.739308	-7.43576	0.731346	-13.4765	0.205622	-13.3518	NA	NA	0.45972	1.0397e-13	0.464568	2.15121e-41	0.837086	1.15667e-40	NA	NA	0.820663	4.09099e-11	0.929572	5.18872e-38	0.979511	3.67855e-37	NA	NA
RAD50	1.4766e-14	1.30465e-11	-7.68954	Stomach	4.3955e-41	7.27383e-38	13.4236	Pancreas	1.84634e-40	7.31887e-37	-13.3169	NA	NA	NA	1	1	1	0	3	0.739308	-7.43576	0.731346	-13.4765	0.0347802	13.5007	NA	NA	0.45972	1.0397e-13	0.464568	2.15121e-41	0.972255	1.54875e-41	NA	NA	0.820663	4.09099e-11	0.929572	5.18872e-38	0.998301	4.65033e-38	NA	NA
RAD50	1.4766e-14	1.30465e-11	-7.68954	Stomach	4.3955e-41	7.27383e-38	13.4236	Pituitary	1.84634e-40	7.26929e-37	-13.3169	NA	NA	NA	1	1	1	0	3	0.739308	-7.43576	0.731346	-13.4765	0.0347802	13.5007	NA	NA	0.45972	1.0397e-13	0.464568	2.15121e-41	0.972255	1.54875e-41	NA	NA	0.820663	4.09099e-11	0.929572	5.18872e-38	0.997256	3.98804e-38	NA	NA
RAD50	1.4766e-14	1.30465e-11	-7.68954	Stomach	4.3955e-41	7.27383e-38	13.4236	Prostate	9.55277e-40	2.85214e-36	-13.1936	NA	NA	NA	1	1	1	0	3	0.739308	-7.43576	0.731346	-13.4765	-0.205622	13.3518	NA	NA	0.45972	1.0397e-13	0.464568	2.15121e-41	0.837086	1.15667e-40	NA	NA	0.820663	4.09099e-11	0.929572	5.18872e-38	0.975069	2.91089e-37	NA	NA
RAD50	1.4766e-14	1.30465e-11	-7.68954	Stomach	4.3955e-41	7.27383e-38	13.4236	Skin_Not_Sun_Exposed_Suprapubic	9.55277e-40	2.40877e-36	13.1936	NA	NA	NA	1	1	1	0	3	0.739308	-7.43576	0.731346	-13.4765	0.205622	-13.3518	NA	NA	0.45972	1.0397e-13	0.464568	2.15121e-41	0.837086	1.15667e-40	NA	NA	0.820663	4.09099e-11	0.929572	5.18872e-38	0.981719	2.03537e-37	NA	NA
RAD50	1.4766e-14	1.30465e-11	-7.68954	Stomach	4.3955e-41	7.27383e-38	13.4236	Skin_Sun_Exposed_Lower_leg	9.55277e-40	2.42719e-36	-13.1936	NA	NA	NA	1	1	1	0	3	0.739308	-7.43576	0.731346	-13.4765	-0.205622	13.3518	NA	NA	0.45972	1.0397e-13	0.464568	2.15121e-41	0.837086	1.15667e-40	NA	NA	0.820663	4.09099e-11	0.929572	5.18872e-38	0.980523	2.43913e-37	NA	NA
RAD50	1.4766e-14	1.30465e-11	-7.68954	Stomach	4.3955e-41	7.27383e-38	13.4236	Small_Intestine_Terminal_Ileum	9.55277e-40	2.66586e-36	13.1936	NA	NA	NA	1	1	1	0	3	0.739308	-7.43576	0.731346	-13.4765	0.205622	-13.3518	NA	NA	0.45972	1.0397e-13	0.464568	2.15121e-41	0.837086	1.15667e-40	NA	NA	0.820663	4.09099e-11	0.929572	5.18872e-38	0.980133	2.94912e-37	NA	NA
RAD50	1.4766e-14	1.30465e-11	-7.68954	Stomach	4.3955e-41	7.27383e-38	13.4236	Spleen	1.84634e-40	5.3035e-37	-13.3169	NA	NA	NA	1	1	1	0	3	0.739308	-7.43576	0.731346	-13.4765	0.0347802	13.5007	NA	NA	0.45972	1.0397e-13	0.464568	2.15121e-41	0.972255	1.54875e-41	NA	NA	0.820663	4.09099e-11	0.929572	5.18872e-38	0.996929	3.72392e-38	NA	NA
RAD50	1.4766e-14	1.30465e-11	-7.68954	Stomach	4.3955e-41	7.27383e-38	13.4236	Stomach	9.55277e-40	2.79753e-36	13.1936	NA	NA	NA	1	1	1	0	3	0.739308	-7.43576	0.731346	-13.4765	0.205622	-13.3518	NA	NA	0.45972	1.0397e-13	0.464568	2.15121e-41	0.837086	1.15667e-40	NA	NA	0.820663	4.09099e-11	0.929572	5.18872e-38	0.975716	3.28505e-37	NA	NA
RAD50	1.4766e-14	1.30465e-11	-7.68954	Stomach	4.3955e-41	7.27383e-38	13.4236	Testis	9.55277e-40	5.36961e-36	-13.1936	NA	NA	NA	1	1	1	0	3	0.739308	-7.43576	0.731346	-13.4765	-0.205622	13.3518	NA	NA	0.45972	1.0397e-13	0.464568	2.15121e-41	0.837086	1.15667e-40	NA	NA	0.820663	4.09099e-11	0.929572	5.18872e-38	0.981746	4.85436e-37	NA	NA
RAD50	1.4766e-14	1.30465e-11	-7.68954	Stomach	4.3955e-41	7.27383e-38	13.4236	Thyroid	1.84634e-40	6.15302e-37	-13.3169	NA	NA	NA	1	1	1	0	3	0.739308	-7.43576	0.731346	-13.4765	0.0347802	13.5007	NA	NA	0.45972	1.0397e-13	0.464568	2.15121e-41	0.972255	1.54875e-41	NA	NA	0.820663	4.09099e-11	0.929572	5.18872e-38	0.99739	4.30351e-38	NA	NA
RAD50	1.4766e-14	1.30465e-11	-7.68954	Stomach	4.3955e-41	7.27383e-38	13.4236	Uterus	9.55277e-40	3.9894e-36	-13.1936	NA	NA	NA	1	1	1	0	3	0.739308	-7.43576	0.731346	-13.4765	-0.205622	13.3518	NA	NA	0.45972	1.0397e-13	0.464568	2.15121e-41	0.837086	1.15667e-40	NA	NA	0.820663	4.09099e-11	0.929572	5.18872e-38	0.977891	3.19924e-37	NA	NA
RAD50	1.4766e-14	1.30465e-11	-7.68954	Stomach	4.3955e-41	7.27383e-38	13.4236	Vagina	1.84634e-40	7.20902e-37	-13.3169	NA	NA	NA	1	1	1	0	3	0.739308	-7.43576	0.731346	-13.4765	0.0347802	13.5007	NA	NA	0.45972	1.0397e-13	0.464568	2.15121e-41	0.972255	1.54875e-41	NA	NA	0.820663	4.09099e-11	0.929572	5.18872e-38	0.996239	4.41581e-38	NA	NA
RAD50	1.4766e-14	1.30465e-11	-7.68954	Stomach	4.3955e-41	7.27383e-38	13.4236	smultixcan	7.27119e-45	1.96175e-41	9.78248	NA	NA	NA	1	1	1	0	3	0.739308	-7.43576	0.731346	-13.4765	0.577267	-9.82316	NA	NA	0.45972	1.0397e-13	0.464568	2.15121e-41	0.432977	1.23319e-46	NA	NA	0.820663	4.09099e-11	0.929572	5.18872e-38	0.891295	3.47442e-43	NA	NA
RAD50	1.4766e-14	1.30465e-11	-7.68954	Testis	4.3955e-41	1.9012e-37	13.4236	Adipose_Subcutaneous	1.84634e-40	5.85637e-37	-13.3169	NA	NA	NA	1	1	1	0	3	0.739308	-7.43576	0.731346	-13.4765	0.0347802	13.5007	NA	NA	0.45972	1.0397e-13	0.464568	2.15121e-41	0.972255	1.54875e-41	NA	NA	0.820663	4.09099e-11	0.92162	6.64078e-38	0.996549	3.53611e-38	NA	NA
RAD50	1.4766e-14	1.30465e-11	-7.68954	Testis	4.3955e-41	1.9012e-37	13.4236	Adipose_Visceral_Omentum	9.55277e-40	2.1852e-36	-13.1936	NA	NA	NA	1	1	1	0	3	0.739308	-7.43576	0.731346	-13.4765	-0.205622	13.3518	NA	NA	0.45972	1.0397e-13	0.464568	2.15121e-41	0.837086	1.15667e-40	NA	NA	0.820663	4.09099e-11	0.92162	6.64078e-38	0.976567	2.39069e-37	NA	NA
RAD50	1.4766e-14	1.30465e-11	-7.68954	Testis	4.3955e-41	1.9012e-37	13.4236	Adrenal_Gland	9.55277e-40	3.2448e-36	13.1936	NA	NA	NA	1	1	1	0	3	0.739308	-7.43576	0.731346	-13.4765	0.205622	-13.3518	NA	NA	0.45972	1.0397e-13	0.464568	2.15121e-41	0.837086	1.15667e-40	NA	NA	0.820663	4.09099e-11	0.92162	6.64078e-38	0.976554	2.37175e-37	NA	NA
RAD50	1.4766e-14	1.30465e-11	-7.68954	Testis	4.3955e-41	1.9012e-37	13.4236	Artery_Aorta	1.61662e-35	4.74927e-32	-12.4384	NA	NA	NA	1	1	1	0	3	0.739308	-7.43576	0.731346	-13.4765	-0.536589	12.5902	NA	NA	0.45972	1.0397e-13	0.464568	2.15121e-41	0.591551	2.39066e-36	NA	NA	0.820663	4.09099e-11	0.92162	6.64078e-38	0.940767	5.88083e-33	NA	NA
RAD50	1.4766e-14	1.30465e-11	-7.68954	Testis	4.3955e-41	1.9012e-37	13.4236	Artery_Coronary	9.55277e-40	5.011e-36	13.1936	NA	NA	NA	1	1	1	0	3	0.739308	-7.43576	0.731346	-13.4765	0.205622	-13.3518	NA	NA	0.45972	1.0397e-13	0.464568	2.15121e-41	0.837086	1.15667e-40	NA	NA	0.820663	4.09099e-11	0.92162	6.64078e-38	0.971679	3.06026e-37	NA	NA
RAD50	1.4766e-14	1.30465e-11	-7.68954	Testis	4.3955e-41	1.9012e-37	13.4236	Artery_Tibial	1.04511e-30	2.17351e-27	11.5201	NA	NA	NA	1	1	1	0	3	0.739308	-7.43576	0.731346	-13.4765	0.264486	-11.666	NA	NA	0.45972	1.0397e-13	0.464568	2.15121e-41	0.791405	1.90139e-31	NA	NA	0.820663	4.09099e-11	0.92162	6.64078e-38	0.97242	3.42494e-28	NA	NA
RAD50	1.4766e-14	1.30465e-11	-7.68954	Testis	4.3955e-41	1.9012e-37	13.4236	Brain_Cerebellar_Hemisphere	1.84634e-40	5.93158e-37	-13.3169	NA	NA	NA	1	1	1	0	3	0.739308	-7.43576	0.731346	-13.4765	0.0347802	13.5007	NA	NA	0.45972	1.0397e-13	0.464568	2.15121e-41	0.972255	1.54875e-41	NA	NA	0.820663	4.09099e-11	0.92162	6.64078e-38	0.998127	4.39438e-38	NA	NA
RAD50	1.4766e-14	1.30465e-11	-7.68954	Testis	4.3955e-41	1.9012e-37	13.4236	Brain_Cerebellum	1.84634e-40	5.44669e-37	-13.3169	NA	NA	NA	1	1	1	0	3	0.739308	-7.43576	0.731346	-13.4765	0.0347802	13.5007	NA	NA	0.45972	1.0397e-13	0.464568	2.15121e-41	0.972255	1.54875e-41	NA	NA	0.820663	4.09099e-11	0.92162	6.64078e-38	0.998421	4.15221e-38	NA	NA
RAD50	1.4766e-14	1.30465e-11	-7.68954	Testis	4.3955e-41	1.9012e-37	13.4236	Brain_Cortex	1.61662e-35	3.67619e-32	12.4384	NA	NA	NA	1	1	1	0	3	0.739308	-7.43576	0.731346	-13.4765	0.414556	-12.6251	NA	NA	0.45972	1.0397e-13	0.464568	2.15121e-41	0.678467	1.53572e-36	NA	NA	0.820663	4.09099e-11	0.92162	6.64078e-38	0.954537	3.02723e-33	NA	NA
RAD50	1.4766e-14	1.30465e-11	-7.68954	Testis	4.3955e-41	1.9012e-37	13.4236	Brain_Frontal_Cortex_BA9	1.61662e-35	3.69182e-32	12.4384	NA	NA	NA	1	1	1	0	3	0.739308	-7.43576	0.731346	-13.4765	0.414556	-12.6251	NA	NA	0.45972	1.0397e-13	0.464568	2.15121e-41	0.678467	1.53572e-36	NA	NA	0.820663	4.09099e-11	0.92162	6.64078e-38	0.949666	3.1943e-33	NA	NA
RAD50	1.4766e-14	1.30465e-11	-7.68954	Testis	4.3955e-41	1.9012e-37	13.4236	Breast_Mammary_Tissue	9.55277e-40	2.53001e-36	13.1936	NA	NA	NA	1	1	1	0	3	0.739308	-7.43576	0.731346	-13.4765	0.205622	-13.3518	NA	NA	0.45972	1.0397e-13	0.464568	2.15121e-41	0.837086	1.15667e-40	NA	NA	0.820663	4.09099e-11	0.92162	6.64078e-38	0.979028	2.91216e-37	NA	NA
RAD50	1.4766e-14	1.30465e-11	-7.68954	Testis	4.3955e-41	1.9012e-37	13.4236	Cells_Cultured_fibroblasts	1.84634e-40	4.99085e-37	-13.3169	NA	NA	NA	1	1	1	0	3	0.739308	-7.43576	0.731346	-13.4765	0.0347802	13.5007	NA	NA	0.45972	1.0397e-13	0.464568	2.15121e-41	0.972255	1.54875e-41	NA	NA	0.820663	4.09099e-11	0.92162	6.64078e-38	0.996738	3.78941e-38	NA	NA
RAD50	1.4766e-14	1.30465e-11	-7.68954	Testis	4.3955e-41	1.9012e-37	13.4236	Cells_EBV-transformed_lymphocytes	1.84634e-40	4.41754e-37	-13.3169	NA	NA	NA	1	1	1	0	3	0.739308	-7.43576	0.731346	-13.4765	0.0347802	13.5007	NA	NA	0.45972	1.0397e-13	0.464568	2.15121e-41	0.972255	1.54875e-41	NA	NA	0.820663	4.09099e-11	0.92162	6.64078e-38	0.996336	3.46671e-38	NA	NA
RAD50	1.4766e-14	1.30465e-11	-7.68954	Testis	4.3955e-41	1.9012e-37	13.4236	Colon_Sigmoid	9.55277e-40	2.35137e-36	-13.1936	NA	NA	NA	1	1	1	0	3	0.739308	-7.43576	0.731346	-13.4765	-0.205622	13.3518	NA	NA	0.45972	1.0397e-13	0.464568	2.15121e-41	0.837086	1.15667e-40	NA	NA	0.820663	4.09099e-11	0.92162	6.64078e-38	0.978125	2.9108e-37	NA	NA
RAD50	1.4766e-14	1.30465e-11	-7.68954	Testis	4.3955e-41	1.9012e-37	13.4236	Colon_Transverse	1.84634e-40	4.97015e-37	-13.3169	NA	NA	NA	1	1	1	0	3	0.739308	-7.43576	0.731346	-13.4765	-0.0941948	2.06458	NA	NA	0.45972	1.0397e-13	0.464568	2.15121e-41	0.924954	0.0389624	NA	NA	0.820663	4.09099e-11	0.92162	6.64078e-38	0.99067	0.263065	NA	NA
RAD50	1.4766e-14	1.30465e-11	-7.68954	Testis	4.3955e-41	1.9012e-37	13.4236	Esophagus_Gastroesophageal_Junction	9.55277e-40	2.84503e-36	13.1936	NA	NA	NA	1	1	1	0	3	0.739308	-7.43576	0.731346	-13.4765	0.205622	-13.3518	NA	NA	0.45972	1.0397e-13	0.464568	2.15121e-41	0.837086	1.15667e-40	NA	NA	0.820663	4.09099e-11	0.92162	6.64078e-38	0.978399	2.49231e-37	NA	NA
RAD50	1.4766e-14	1.30465e-11	-7.68954	Testis	4.3955e-41	1.9012e-37	13.4236	Esophagus_Mucosa	9.55277e-40	3.84897e-36	13.1936	NA	NA	NA	1	1	1	0	3	0.739308	-7.43576	0.731346	-13.4765	0.205622	-13.3518	NA	NA	0.45972	1.0397e-13	0.464568	2.15121e-41	0.837086	1.15667e-40	NA	NA	0.820663	4.09099e-11	0.92162	6.64078e-38	0.978637	3.07811e-37	NA	NA
RAD50	1.4766e-14	1.30465e-11	-7.68954	Testis	4.3955e-41	1.9012e-37	13.4236	Esophagus_Muscularis	1.84634e-40	4.89279e-37	-13.3169	NA	NA	NA	1	1	1	0	3	0.739308	-7.43576	0.731346	-13.4765	-0.0269884	9.32297	NA	NA	0.45972	1.0397e-13	0.464568	2.15121e-41	0.978469	1.13132e-20	NA	NA	0.820663	4.09099e-11	0.92162	6.64078e-38	0.997429	8.02662e-18	NA	NA
RAD50	1.4766e-14	1.30465e-11	-7.68954	Testis	4.3955e-41	1.9012e-37	13.4236	Heart_Atrial_Appendage	9.55277e-40	2.51174e-36	13.1936	NA	NA	NA	1	1	1	0	3	0.739308	-7.43576	0.731346	-13.4765	0.205622	-13.3518	NA	NA	0.45972	1.0397e-13	0.464568	2.15121e-41	0.837086	1.15667e-40	NA	NA	0.820663	4.09099e-11	0.92162	6.64078e-38	0.978072	2.76193e-37	NA	NA
RAD50	1.4766e-14	1.30465e-11	-7.68954	Testis	4.3955e-41	1.9012e-37	13.4236	Heart_Left_Ventricle	9.55277e-40	3.03619e-36	13.1936	NA	NA	NA	1	1	1	0	3	0.739308	-7.43576	0.731346	-13.4765	0.205622	-13.3518	NA	NA	0.45972	1.0397e-13	0.464568	2.15121e-41	0.837086	1.15667e-40	NA	NA	0.820663	4.09099e-11	0.92162	6.64078e-38	0.977841	2.2183e-37	NA	NA
RAD50	1.4766e-14	1.30465e-11	-7.68954	Testis	4.3955e-41	1.9012e-37	13.4236	Liver	9.55277e-40	4.09503e-36	13.1936	NA	NA	NA	1	1	1	0	3	0.739308	-7.43576	0.731346	-13.4765	0.205622	-13.3518	NA	NA	0.45972	1.0397e-13	0.464568	2.15121e-41	0.837086	1.15667e-40	NA	NA	0.820663	4.09099e-11	0.92162	6.64078e-38	0.972715	2.99245e-37	NA	NA
RAD50	1.4766e-14	1.30465e-11	-7.68954	Testis	4.3955e-41	1.9012e-37	13.4236	Lung	9.55277e-40	2.14952e-36	-13.1936	NA	NA	NA	1	1	1	0	3	0.739308	-7.43576	0.731346	-13.4765	-0.205622	13.3518	NA	NA	0.45972	1.0397e-13	0.464568	2.15121e-41	0.837086	1.15667e-40	NA	NA	0.820663	4.09099e-11	0.92162	6.64078e-38	0.978566	2.3992e-37	NA	NA
RAD50	1.4766e-14	1.30465e-11	-7.68954	Testis	4.3955e-41	1.9012e-37	13.4236	Muscle_Skeletal	9.55277e-40	2.52193e-36	13.1936	NA	NA	NA	1	1	1	0	3	0.739308	-7.43576	0.731346	-13.4765	0.205622	-13.3518	NA	NA	0.45972	1.0397e-13	0.464568	2.15121e-41	0.837086	1.15667e-40	NA	NA	0.820663	4.09099e-11	0.92162	6.64078e-38	0.974528	3.66577e-37	NA	NA
RAD50	1.4766e-14	1.30465e-11	-7.68954	Testis	4.3955e-41	1.9012e-37	13.4236	Nerve_Tibial	9.55277e-40	2.41048e-36	-13.1936	NA	NA	NA	1	1	1	0	3	0.739308	-7.43576	0.731346	-13.4765	-0.205622	13.3518	NA	NA	0.45972	1.0397e-13	0.464568	2.15121e-41	0.837086	1.15667e-40	NA	NA	0.820663	4.09099e-11	0.92162	6.64078e-38	0.977175	2.47139e-37	NA	NA
RAD50	1.4766e-14	1.30465e-11	-7.68954	Testis	4.3955e-41	1.9012e-37	13.4236	Ovary	9.55277e-40	4.98827e-36	13.1936	NA	NA	NA	1	1	1	0	3	0.739308	-7.43576	0.731346	-13.4765	0.205622	-13.3518	NA	NA	0.45972	1.0397e-13	0.464568	2.15121e-41	0.837086	1.15667e-40	NA	NA	0.820663	4.09099e-11	0.92162	6.64078e-38	0.979511	3.67855e-37	NA	NA
RAD50	1.4766e-14	1.30465e-11	-7.68954	Testis	4.3955e-41	1.9012e-37	13.4236	Pancreas	1.84634e-40	7.31887e-37	-13.3169	NA	NA	NA	1	1	1	0	3	0.739308	-7.43576	0.731346	-13.4765	0.0347802	13.5007	NA	NA	0.45972	1.0397e-13	0.464568	2.15121e-41	0.972255	1.54875e-41	NA	NA	0.820663	4.09099e-11	0.92162	6.64078e-38	0.998301	4.65033e-38	NA	NA
RAD50	1.4766e-14	1.30465e-11	-7.68954	Testis	4.3955e-41	1.9012e-37	13.4236	Pituitary	1.84634e-40	7.26929e-37	-13.3169	NA	NA	NA	1	1	1	0	3	0.739308	-7.43576	0.731346	-13.4765	0.0347802	13.5007	NA	NA	0.45972	1.0397e-13	0.464568	2.15121e-41	0.972255	1.54875e-41	NA	NA	0.820663	4.09099e-11	0.92162	6.64078e-38	0.997256	3.98804e-38	NA	NA
RAD50	1.4766e-14	1.30465e-11	-7.68954	Testis	4.3955e-41	1.9012e-37	13.4236	Prostate	9.55277e-40	2.85214e-36	-13.1936	NA	NA	NA	1	1	1	0	3	0.739308	-7.43576	0.731346	-13.4765	-0.205622	13.3518	NA	NA	0.45972	1.0397e-13	0.464568	2.15121e-41	0.837086	1.15667e-40	NA	NA	0.820663	4.09099e-11	0.92162	6.64078e-38	0.975069	2.91089e-37	NA	NA
RAD50	1.4766e-14	1.30465e-11	-7.68954	Testis	4.3955e-41	1.9012e-37	13.4236	Skin_Not_Sun_Exposed_Suprapubic	9.55277e-40	2.40877e-36	13.1936	NA	NA	NA	1	1	1	0	3	0.739308	-7.43576	0.731346	-13.4765	0.205622	-13.3518	NA	NA	0.45972	1.0397e-13	0.464568	2.15121e-41	0.837086	1.15667e-40	NA	NA	0.820663	4.09099e-11	0.92162	6.64078e-38	0.981719	2.03537e-37	NA	NA
RAD50	1.4766e-14	1.30465e-11	-7.68954	Testis	4.3955e-41	1.9012e-37	13.4236	Skin_Sun_Exposed_Lower_leg	9.55277e-40	2.42719e-36	-13.1936	NA	NA	NA	1	1	1	0	3	0.739308	-7.43576	0.731346	-13.4765	-0.205622	13.3518	NA	NA	0.45972	1.0397e-13	0.464568	2.15121e-41	0.837086	1.15667e-40	NA	NA	0.820663	4.09099e-11	0.92162	6.64078e-38	0.980523	2.43913e-37	NA	NA
RAD50	1.4766e-14	1.30465e-11	-7.68954	Testis	4.3955e-41	1.9012e-37	13.4236	Small_Intestine_Terminal_Ileum	9.55277e-40	2.66586e-36	13.1936	NA	NA	NA	1	1	1	0	3	0.739308	-7.43576	0.731346	-13.4765	0.205622	-13.3518	NA	NA	0.45972	1.0397e-13	0.464568	2.15121e-41	0.837086	1.15667e-40	NA	NA	0.820663	4.09099e-11	0.92162	6.64078e-38	0.980133	2.94912e-37	NA	NA
RAD50	1.4766e-14	1.30465e-11	-7.68954	Testis	4.3955e-41	1.9012e-37	13.4236	Spleen	1.84634e-40	5.3035e-37	-13.3169	NA	NA	NA	1	1	1	0	3	0.739308	-7.43576	0.731346	-13.4765	0.0347802	13.5007	NA	NA	0.45972	1.0397e-13	0.464568	2.15121e-41	0.972255	1.54875e-41	NA	NA	0.820663	4.09099e-11	0.92162	6.64078e-38	0.996929	3.72392e-38	NA	NA
RAD50	1.4766e-14	1.30465e-11	-7.68954	Testis	4.3955e-41	1.9012e-37	13.4236	Stomach	9.55277e-40	2.79753e-36	13.1936	NA	NA	NA	1	1	1	0	3	0.739308	-7.43576	0.731346	-13.4765	0.205622	-13.3518	NA	NA	0.45972	1.0397e-13	0.464568	2.15121e-41	0.837086	1.15667e-40	NA	NA	0.820663	4.09099e-11	0.92162	6.64078e-38	0.975716	3.28505e-37	NA	NA
RAD50	1.4766e-14	1.30465e-11	-7.68954	Testis	4.3955e-41	1.9012e-37	13.4236	Testis	9.55277e-40	5.36961e-36	-13.1936	NA	NA	NA	1	1	1	0	3	0.739308	-7.43576	0.731346	-13.4765	-0.205622	13.3518	NA	NA	0.45972	1.0397e-13	0.464568	2.15121e-41	0.837086	1.15667e-40	NA	NA	0.820663	4.09099e-11	0.92162	6.64078e-38	0.981746	4.85436e-37	NA	NA
RAD50	1.4766e-14	1.30465e-11	-7.68954	Testis	4.3955e-41	1.9012e-37	13.4236	Thyroid	1.84634e-40	6.15302e-37	-13.3169	NA	NA	NA	1	1	1	0	3	0.739308	-7.43576	0.731346	-13.4765	0.0347802	13.5007	NA	NA	0.45972	1.0397e-13	0.464568	2.15121e-41	0.972255	1.54875e-41	NA	NA	0.820663	4.09099e-11	0.92162	6.64078e-38	0.99739	4.30351e-38	NA	NA
RAD50	1.4766e-14	1.30465e-11	-7.68954	Testis	4.3955e-41	1.9012e-37	13.4236	Uterus	9.55277e-40	3.9894e-36	-13.1936	NA	NA	NA	1	1	1	0	3	0.739308	-7.43576	0.731346	-13.4765	-0.205622	13.3518	NA	NA	0.45972	1.0397e-13	0.464568	2.15121e-41	0.837086	1.15667e-40	NA	NA	0.820663	4.09099e-11	0.92162	6.64078e-38	0.977891	3.19924e-37	NA	NA
RAD50	1.4766e-14	1.30465e-11	-7.68954	Testis	4.3955e-41	1.9012e-37	13.4236	Vagina	1.84634e-40	7.20902e-37	-13.3169	NA	NA	NA	1	1	1	0	3	0.739308	-7.43576	0.731346	-13.4765	0.0347802	13.5007	NA	NA	0.45972	1.0397e-13	0.464568	2.15121e-41	0.972255	1.54875e-41	NA	NA	0.820663	4.09099e-11	0.92162	6.64078e-38	0.996239	4.41581e-38	NA	NA
RAD50	1.4766e-14	1.30465e-11	-7.68954	Testis	4.3955e-41	1.9012e-37	13.4236	smultixcan	7.27119e-45	1.96175e-41	9.78248	NA	NA	NA	1	1	1	0	3	0.739308	-7.43576	0.731346	-13.4765	0.577267	-9.82316	NA	NA	0.45972	1.0397e-13	0.464568	2.15121e-41	0.432977	1.23319e-46	NA	NA	0.820663	4.09099e-11	0.92162	6.64078e-38	0.891295	3.47442e-43	NA	NA
RAD50	1.4766e-14	1.30465e-11	-7.68954	Thyroid	9.82719e-34	1.88387e-30	12.1059	Adipose_Subcutaneous	1.84634e-40	5.85637e-37	-13.3169	NA	NA	NA	1	1	1	0	3	0.739308	-7.43576	1.14879	-12.0876	0.0347802	13.5007	NA	NA	0.45972	1.0397e-13	0.250643	1.22846e-33	0.972255	1.54875e-41	NA	NA	0.820663	4.09099e-11	0.839414	2.36039e-30	0.996549	3.53611e-38	NA	NA
RAD50	1.4766e-14	1.30465e-11	-7.68954	Thyroid	9.82719e-34	1.88387e-30	12.1059	Adipose_Visceral_Omentum	9.55277e-40	2.1852e-36	-13.1936	NA	NA	NA	1	1	1	0	3	0.739308	-7.43576	1.14879	-12.0876	-0.205622	13.3518	NA	NA	0.45972	1.0397e-13	0.250643	1.22846e-33	0.837086	1.15667e-40	NA	NA	0.820663	4.09099e-11	0.839414	2.36039e-30	0.976567	2.39069e-37	NA	NA
RAD50	1.4766e-14	1.30465e-11	-7.68954	Thyroid	9.82719e-34	1.88387e-30	12.1059	Adrenal_Gland	9.55277e-40	3.2448e-36	13.1936	NA	NA	NA	1	1	1	0	3	0.739308	-7.43576	1.14879	-12.0876	0.205622	-13.3518	NA	NA	0.45972	1.0397e-13	0.250643	1.22846e-33	0.837086	1.15667e-40	NA	NA	0.820663	4.09099e-11	0.839414	2.36039e-30	0.976554	2.37175e-37	NA	NA
RAD50	1.4766e-14	1.30465e-11	-7.68954	Thyroid	9.82719e-34	1.88387e-30	12.1059	Artery_Aorta	1.61662e-35	4.74927e-32	-12.4384	NA	NA	NA	1	1	1	0	3	0.739308	-7.43576	1.14879	-12.0876	-0.536589	12.5902	NA	NA	0.45972	1.0397e-13	0.250643	1.22846e-33	0.591551	2.39066e-36	NA	NA	0.820663	4.09099e-11	0.839414	2.36039e-30	0.940767	5.88083e-33	NA	NA
RAD50	1.4766e-14	1.30465e-11	-7.68954	Thyroid	9.82719e-34	1.88387e-30	12.1059	Artery_Coronary	9.55277e-40	5.011e-36	13.1936	NA	NA	NA	1	1	1	0	3	0.739308	-7.43576	1.14879	-12.0876	0.205622	-13.3518	NA	NA	0.45972	1.0397e-13	0.250643	1.22846e-33	0.837086	1.15667e-40	NA	NA	0.820663	4.09099e-11	0.839414	2.36039e-30	0.971679	3.06026e-37	NA	NA
RAD50	1.4766e-14	1.30465e-11	-7.68954	Thyroid	9.82719e-34	1.88387e-30	12.1059	Artery_Tibial	1.04511e-30	2.17351e-27	11.5201	NA	NA	NA	1	1	1	0	3	0.739308	-7.43576	1.14879	-12.0876	0.264486	-11.666	NA	NA	0.45972	1.0397e-13	0.250643	1.22846e-33	0.791405	1.90139e-31	NA	NA	0.820663	4.09099e-11	0.839414	2.36039e-30	0.97242	3.42494e-28	NA	NA
RAD50	1.4766e-14	1.30465e-11	-7.68954	Thyroid	9.82719e-34	1.88387e-30	12.1059	Brain_Cerebellar_Hemisphere	1.84634e-40	5.93158e-37	-13.3169	NA	NA	NA	1	1	1	0	3	0.739308	-7.43576	1.14879	-12.0876	0.0347802	13.5007	NA	NA	0.45972	1.0397e-13	0.250643	1.22846e-33	0.972255	1.54875e-41	NA	NA	0.820663	4.09099e-11	0.839414	2.36039e-30	0.998127	4.39438e-38	NA	NA
RAD50	1.4766e-14	1.30465e-11	-7.68954	Thyroid	9.82719e-34	1.88387e-30	12.1059	Brain_Cerebellum	1.84634e-40	5.44669e-37	-13.3169	NA	NA	NA	1	1	1	0	3	0.739308	-7.43576	1.14879	-12.0876	0.0347802	13.5007	NA	NA	0.45972	1.0397e-13	0.250643	1.22846e-33	0.972255	1.54875e-41	NA	NA	0.820663	4.09099e-11	0.839414	2.36039e-30	0.998421	4.15221e-38	NA	NA
RAD50	1.4766e-14	1.30465e-11	-7.68954	Thyroid	9.82719e-34	1.88387e-30	12.1059	Brain_Cortex	1.61662e-35	3.67619e-32	12.4384	NA	NA	NA	1	1	1	0	3	0.739308	-7.43576	1.14879	-12.0876	0.414556	-12.6251	NA	NA	0.45972	1.0397e-13	0.250643	1.22846e-33	0.678467	1.53572e-36	NA	NA	0.820663	4.09099e-11	0.839414	2.36039e-30	0.954537	3.02723e-33	NA	NA
RAD50	1.4766e-14	1.30465e-11	-7.68954	Thyroid	9.82719e-34	1.88387e-30	12.1059	Brain_Frontal_Cortex_BA9	1.61662e-35	3.69182e-32	12.4384	NA	NA	NA	1	1	1	0	3	0.739308	-7.43576	1.14879	-12.0876	0.414556	-12.6251	NA	NA	0.45972	1.0397e-13	0.250643	1.22846e-33	0.678467	1.53572e-36	NA	NA	0.820663	4.09099e-11	0.839414	2.36039e-30	0.949666	3.1943e-33	NA	NA
RAD50	1.4766e-14	1.30465e-11	-7.68954	Thyroid	9.82719e-34	1.88387e-30	12.1059	Breast_Mammary_Tissue	9.55277e-40	2.53001e-36	13.1936	NA	NA	NA	1	1	1	0	3	0.739308	-7.43576	1.14879	-12.0876	0.205622	-13.3518	NA	NA	0.45972	1.0397e-13	0.250643	1.22846e-33	0.837086	1.15667e-40	NA	NA	0.820663	4.09099e-11	0.839414	2.36039e-30	0.979028	2.91216e-37	NA	NA
RAD50	1.4766e-14	1.30465e-11	-7.68954	Thyroid	9.82719e-34	1.88387e-30	12.1059	Cells_Cultured_fibroblasts	1.84634e-40	4.99085e-37	-13.3169	NA	NA	NA	1	1	1	0	3	0.739308	-7.43576	1.14879	-12.0876	0.0347802	13.5007	NA	NA	0.45972	1.0397e-13	0.250643	1.22846e-33	0.972255	1.54875e-41	NA	NA	0.820663	4.09099e-11	0.839414	2.36039e-30	0.996738	3.78941e-38	NA	NA
RAD50	1.4766e-14	1.30465e-11	-7.68954	Thyroid	9.82719e-34	1.88387e-30	12.1059	Cells_EBV-transformed_lymphocytes	1.84634e-40	4.41754e-37	-13.3169	NA	NA	NA	1	1	1	0	3	0.739308	-7.43576	1.14879	-12.0876	0.0347802	13.5007	NA	NA	0.45972	1.0397e-13	0.250643	1.22846e-33	0.972255	1.54875e-41	NA	NA	0.820663	4.09099e-11	0.839414	2.36039e-30	0.996336	3.46671e-38	NA	NA
RAD50	1.4766e-14	1.30465e-11	-7.68954	Thyroid	9.82719e-34	1.88387e-30	12.1059	Colon_Sigmoid	9.55277e-40	2.35137e-36	-13.1936	NA	NA	NA	1	1	1	0	3	0.739308	-7.43576	1.14879	-12.0876	-0.205622	13.3518	NA	NA	0.45972	1.0397e-13	0.250643	1.22846e-33	0.837086	1.15667e-40	NA	NA	0.820663	4.09099e-11	0.839414	2.36039e-30	0.978125	2.9108e-37	NA	NA
RAD50	1.4766e-14	1.30465e-11	-7.68954	Thyroid	9.82719e-34	1.88387e-30	12.1059	Colon_Transverse	1.84634e-40	4.97015e-37	-13.3169	NA	NA	NA	1	1	1	0	3	0.739308	-7.43576	1.14879	-12.0876	-0.0941948	2.06458	NA	NA	0.45972	1.0397e-13	0.250643	1.22846e-33	0.924954	0.0389624	NA	NA	0.820663	4.09099e-11	0.839414	2.36039e-30	0.99067	0.263065	NA	NA
RAD50	1.4766e-14	1.30465e-11	-7.68954	Thyroid	9.82719e-34	1.88387e-30	12.1059	Esophagus_Gastroesophageal_Junction	9.55277e-40	2.84503e-36	13.1936	NA	NA	NA	1	1	1	0	3	0.739308	-7.43576	1.14879	-12.0876	0.205622	-13.3518	NA	NA	0.45972	1.0397e-13	0.250643	1.22846e-33	0.837086	1.15667e-40	NA	NA	0.820663	4.09099e-11	0.839414	2.36039e-30	0.978399	2.49231e-37	NA	NA
RAD50	1.4766e-14	1.30465e-11	-7.68954	Thyroid	9.82719e-34	1.88387e-30	12.1059	Esophagus_Mucosa	9.55277e-40	3.84897e-36	13.1936	NA	NA	NA	1	1	1	0	3	0.739308	-7.43576	1.14879	-12.0876	0.205622	-13.3518	NA	NA	0.45972	1.0397e-13	0.250643	1.22846e-33	0.837086	1.15667e-40	NA	NA	0.820663	4.09099e-11	0.839414	2.36039e-30	0.978637	3.07811e-37	NA	NA
RAD50	1.4766e-14	1.30465e-11	-7.68954	Thyroid	9.82719e-34	1.88387e-30	12.1059	Esophagus_Muscularis	1.84634e-40	4.89279e-37	-13.3169	NA	NA	NA	1	1	1	0	3	0.739308	-7.43576	1.14879	-12.0876	-0.0269884	9.32297	NA	NA	0.45972	1.0397e-13	0.250643	1.22846e-33	0.978469	1.13132e-20	NA	NA	0.820663	4.09099e-11	0.839414	2.36039e-30	0.997429	8.02662e-18	NA	NA
RAD50	1.4766e-14	1.30465e-11	-7.68954	Thyroid	9.82719e-34	1.88387e-30	12.1059	Heart_Atrial_Appendage	9.55277e-40	2.51174e-36	13.1936	NA	NA	NA	1	1	1	0	3	0.739308	-7.43576	1.14879	-12.0876	0.205622	-13.3518	NA	NA	0.45972	1.0397e-13	0.250643	1.22846e-33	0.837086	1.15667e-40	NA	NA	0.820663	4.09099e-11	0.839414	2.36039e-30	0.978072	2.76193e-37	NA	NA
RAD50	1.4766e-14	1.30465e-11	-7.68954	Thyroid	9.82719e-34	1.88387e-30	12.1059	Heart_Left_Ventricle	9.55277e-40	3.03619e-36	13.1936	NA	NA	NA	1	1	1	0	3	0.739308	-7.43576	1.14879	-12.0876	0.205622	-13.3518	NA	NA	0.45972	1.0397e-13	0.250643	1.22846e-33	0.837086	1.15667e-40	NA	NA	0.820663	4.09099e-11	0.839414	2.36039e-30	0.977841	2.2183e-37	NA	NA
RAD50	1.4766e-14	1.30465e-11	-7.68954	Thyroid	9.82719e-34	1.88387e-30	12.1059	Liver	9.55277e-40	4.09503e-36	13.1936	NA	NA	NA	1	1	1	0	3	0.739308	-7.43576	1.14879	-12.0876	0.205622	-13.3518	NA	NA	0.45972	1.0397e-13	0.250643	1.22846e-33	0.837086	1.15667e-40	NA	NA	0.820663	4.09099e-11	0.839414	2.36039e-30	0.972715	2.99245e-37	NA	NA
RAD50	1.4766e-14	1.30465e-11	-7.68954	Thyroid	9.82719e-34	1.88387e-30	12.1059	Lung	9.55277e-40	2.14952e-36	-13.1936	NA	NA	NA	1	1	1	0	3	0.739308	-7.43576	1.14879	-12.0876	-0.205622	13.3518	NA	NA	0.45972	1.0397e-13	0.250643	1.22846e-33	0.837086	1.15667e-40	NA	NA	0.820663	4.09099e-11	0.839414	2.36039e-30	0.978566	2.3992e-37	NA	NA
RAD50	1.4766e-14	1.30465e-11	-7.68954	Thyroid	9.82719e-34	1.88387e-30	12.1059	Muscle_Skeletal	9.55277e-40	2.52193e-36	13.1936	NA	NA	NA	1	1	1	0	3	0.739308	-7.43576	1.14879	-12.0876	0.205622	-13.3518	NA	NA	0.45972	1.0397e-13	0.250643	1.22846e-33	0.837086	1.15667e-40	NA	NA	0.820663	4.09099e-11	0.839414	2.36039e-30	0.974528	3.66577e-37	NA	NA
RAD50	1.4766e-14	1.30465e-11	-7.68954	Thyroid	9.82719e-34	1.88387e-30	12.1059	Nerve_Tibial	9.55277e-40	2.41048e-36	-13.1936	NA	NA	NA	1	1	1	0	3	0.739308	-7.43576	1.14879	-12.0876	-0.205622	13.3518	NA	NA	0.45972	1.0397e-13	0.250643	1.22846e-33	0.837086	1.15667e-40	NA	NA	0.820663	4.09099e-11	0.839414	2.36039e-30	0.977175	2.47139e-37	NA	NA
RAD50	1.4766e-14	1.30465e-11	-7.68954	Thyroid	9.82719e-34	1.88387e-30	12.1059	Ovary	9.55277e-40	4.98827e-36	13.1936	NA	NA	NA	1	1	1	0	3	0.739308	-7.43576	1.14879	-12.0876	0.205622	-13.3518	NA	NA	0.45972	1.0397e-13	0.250643	1.22846e-33	0.837086	1.15667e-40	NA	NA	0.820663	4.09099e-11	0.839414	2.36039e-30	0.979511	3.67855e-37	NA	NA
RAD50	1.4766e-14	1.30465e-11	-7.68954	Thyroid	9.82719e-34	1.88387e-30	12.1059	Pancreas	1.84634e-40	7.31887e-37	-13.3169	NA	NA	NA	1	1	1	0	3	0.739308	-7.43576	1.14879	-12.0876	0.0347802	13.5007	NA	NA	0.45972	1.0397e-13	0.250643	1.22846e-33	0.972255	1.54875e-41	NA	NA	0.820663	4.09099e-11	0.839414	2.36039e-30	0.998301	4.65033e-38	NA	NA
RAD50	1.4766e-14	1.30465e-11	-7.68954	Thyroid	9.82719e-34	1.88387e-30	12.1059	Pituitary	1.84634e-40	7.26929e-37	-13.3169	NA	NA	NA	1	1	1	0	3	0.739308	-7.43576	1.14879	-12.0876	0.0347802	13.5007	NA	NA	0.45972	1.0397e-13	0.250643	1.22846e-33	0.972255	1.54875e-41	NA	NA	0.820663	4.09099e-11	0.839414	2.36039e-30	0.997256	3.98804e-38	NA	NA
RAD50	1.4766e-14	1.30465e-11	-7.68954	Thyroid	9.82719e-34	1.88387e-30	12.1059	Prostate	9.55277e-40	2.85214e-36	-13.1936	NA	NA	NA	1	1	1	0	3	0.739308	-7.43576	1.14879	-12.0876	-0.205622	13.3518	NA	NA	0.45972	1.0397e-13	0.250643	1.22846e-33	0.837086	1.15667e-40	NA	NA	0.820663	4.09099e-11	0.839414	2.36039e-30	0.975069	2.91089e-37	NA	NA
RAD50	1.4766e-14	1.30465e-11	-7.68954	Thyroid	9.82719e-34	1.88387e-30	12.1059	Skin_Not_Sun_Exposed_Suprapubic	9.55277e-40	2.40877e-36	13.1936	NA	NA	NA	1	1	1	0	3	0.739308	-7.43576	1.14879	-12.0876	0.205622	-13.3518	NA	NA	0.45972	1.0397e-13	0.250643	1.22846e-33	0.837086	1.15667e-40	NA	NA	0.820663	4.09099e-11	0.839414	2.36039e-30	0.981719	2.03537e-37	NA	NA
RAD50	1.4766e-14	1.30465e-11	-7.68954	Thyroid	9.82719e-34	1.88387e-30	12.1059	Skin_Sun_Exposed_Lower_leg	9.55277e-40	2.42719e-36	-13.1936	NA	NA	NA	1	1	1	0	3	0.739308	-7.43576	1.14879	-12.0876	-0.205622	13.3518	NA	NA	0.45972	1.0397e-13	0.250643	1.22846e-33	0.837086	1.15667e-40	NA	NA	0.820663	4.09099e-11	0.839414	2.36039e-30	0.980523	2.43913e-37	NA	NA
RAD50	1.4766e-14	1.30465e-11	-7.68954	Thyroid	9.82719e-34	1.88387e-30	12.1059	Small_Intestine_Terminal_Ileum	9.55277e-40	2.66586e-36	13.1936	NA	NA	NA	1	1	1	0	3	0.739308	-7.43576	1.14879	-12.0876	0.205622	-13.3518	NA	NA	0.45972	1.0397e-13	0.250643	1.22846e-33	0.837086	1.15667e-40	NA	NA	0.820663	4.09099e-11	0.839414	2.36039e-30	0.980133	2.94912e-37	NA	NA
RAD50	1.4766e-14	1.30465e-11	-7.68954	Thyroid	9.82719e-34	1.88387e-30	12.1059	Spleen	1.84634e-40	5.3035e-37	-13.3169	NA	NA	NA	1	1	1	0	3	0.739308	-7.43576	1.14879	-12.0876	0.0347802	13.5007	NA	NA	0.45972	1.0397e-13	0.250643	1.22846e-33	0.972255	1.54875e-41	NA	NA	0.820663	4.09099e-11	0.839414	2.36039e-30	0.996929	3.72392e-38	NA	NA
RAD50	1.4766e-14	1.30465e-11	-7.68954	Thyroid	9.82719e-34	1.88387e-30	12.1059	Stomach	9.55277e-40	2.79753e-36	13.1936	NA	NA	NA	1	1	1	0	3	0.739308	-7.43576	1.14879	-12.0876	0.205622	-13.3518	NA	NA	0.45972	1.0397e-13	0.250643	1.22846e-33	0.837086	1.15667e-40	NA	NA	0.820663	4.09099e-11	0.839414	2.36039e-30	0.975716	3.28505e-37	NA	NA
RAD50	1.4766e-14	1.30465e-11	-7.68954	Thyroid	9.82719e-34	1.88387e-30	12.1059	Testis	9.55277e-40	5.36961e-36	-13.1936	NA	NA	NA	1	1	1	0	3	0.739308	-7.43576	1.14879	-12.0876	-0.205622	13.3518	NA	NA	0.45972	1.0397e-13	0.250643	1.22846e-33	0.837086	1.15667e-40	NA	NA	0.820663	4.09099e-11	0.839414	2.36039e-30	0.981746	4.85436e-37	NA	NA
RAD50	1.4766e-14	1.30465e-11	-7.68954	Thyroid	9.82719e-34	1.88387e-30	12.1059	Thyroid	1.84634e-40	6.15302e-37	-13.3169	NA	NA	NA	1	1	1	0	3	0.739308	-7.43576	1.14879	-12.0876	0.0347802	13.5007	NA	NA	0.45972	1.0397e-13	0.250643	1.22846e-33	0.972255	1.54875e-41	NA	NA	0.820663	4.09099e-11	0.839414	2.36039e-30	0.99739	4.30351e-38	NA	NA
RAD50	1.4766e-14	1.30465e-11	-7.68954	Thyroid	9.82719e-34	1.88387e-30	12.1059	Uterus	9.55277e-40	3.9894e-36	-13.1936	NA	NA	NA	1	1	1	0	3	0.739308	-7.43576	1.14879	-12.0876	-0.205622	13.3518	NA	NA	0.45972	1.0397e-13	0.250643	1.22846e-33	0.837086	1.15667e-40	NA	NA	0.820663	4.09099e-11	0.839414	2.36039e-30	0.977891	3.19924e-37	NA	NA
RAD50	1.4766e-14	1.30465e-11	-7.68954	Thyroid	9.82719e-34	1.88387e-30	12.1059	Vagina	1.84634e-40	7.20902e-37	-13.3169	NA	NA	NA	1	1	1	0	3	0.739308	-7.43576	1.14879	-12.0876	0.0347802	13.5007	NA	NA	0.45972	1.0397e-13	0.250643	1.22846e-33	0.972255	1.54875e-41	NA	NA	0.820663	4.09099e-11	0.839414	2.36039e-30	0.996239	4.41581e-38	NA	NA
RAD50	1.4766e-14	1.30465e-11	-7.68954	Thyroid	9.82719e-34	1.88387e-30	12.1059	smultixcan	7.27119e-45	1.96175e-41	9.78248	NA	NA	NA	1	1	1	0	3	0.739308	-7.43576	1.14879	-12.0876	0.577267	-9.82316	NA	NA	0.45972	1.0397e-13	0.250643	1.22846e-33	0.432977	1.23319e-46	NA	NA	0.820663	4.09099e-11	0.839414	2.36039e-30	0.891295	3.47442e-43	NA	NA
RAD50	1.4766e-14	1.30465e-11	-7.68954	smultixcan	5.63707e-67	3.97939e-63	5.71864	Adipose_Subcutaneous	1.84634e-40	5.85637e-37	-13.3169	NA	NA	NA	1	1	1	0	3	0.739308	-7.43576	0.748953	-5.43673	0.0347802	13.5007	NA	NA	0.45972	1.0397e-13	0.354519	2.09308e-64	0.972255	1.54875e-41	NA	NA	0.820663	4.09099e-11	0.799268	9.12836e-61	0.996549	3.53611e-38	NA	NA
RAD50	1.4766e-14	1.30465e-11	-7.68954	smultixcan	5.63707e-67	3.97939e-63	5.71864	Adipose_Visceral_Omentum	9.55277e-40	2.1852e-36	-13.1936	NA	NA	NA	1	1	1	0	3	0.739308	-7.43576	0.748953	-5.43673	-0.205622	13.3518	NA	NA	0.45972	1.0397e-13	0.354519	2.09308e-64	0.837086	1.15667e-40	NA	NA	0.820663	4.09099e-11	0.799268	9.12836e-61	0.976567	2.39069e-37	NA	NA
RAD50	1.4766e-14	1.30465e-11	-7.68954	smultixcan	5.63707e-67	3.97939e-63	5.71864	Adrenal_Gland	9.55277e-40	3.2448e-36	13.1936	NA	NA	NA	1	1	1	0	3	0.739308	-7.43576	0.748953	-5.43673	0.205622	-13.3518	NA	NA	0.45972	1.0397e-13	0.354519	2.09308e-64	0.837086	1.15667e-40	NA	NA	0.820663	4.09099e-11	0.799268	9.12836e-61	0.976554	2.37175e-37	NA	NA
RAD50	1.4766e-14	1.30465e-11	-7.68954	smultixcan	5.63707e-67	3.97939e-63	5.71864	Artery_Aorta	1.61662e-35	4.74927e-32	-12.4384	NA	NA	NA	1	1	1	0	3	0.739308	-7.43576	0.748953	-5.43673	-0.536589	12.5902	NA	NA	0.45972	1.0397e-13	0.354519	2.09308e-64	0.591551	2.39066e-36	NA	NA	0.820663	4.09099e-11	0.799268	9.12836e-61	0.940767	5.88083e-33	NA	NA
RAD50	1.4766e-14	1.30465e-11	-7.68954	smultixcan	5.63707e-67	3.97939e-63	5.71864	Artery_Coronary	9.55277e-40	5.011e-36	13.1936	NA	NA	NA	1	1	1	0	3	0.739308	-7.43576	0.748953	-5.43673	0.205622	-13.3518	NA	NA	0.45972	1.0397e-13	0.354519	2.09308e-64	0.837086	1.15667e-40	NA	NA	0.820663	4.09099e-11	0.799268	9.12836e-61	0.971679	3.06026e-37	NA	NA
RAD50	1.4766e-14	1.30465e-11	-7.68954	smultixcan	5.63707e-67	3.97939e-63	5.71864	Artery_Tibial	1.04511e-30	2.17351e-27	11.5201	NA	NA	NA	1	1	1	0	3	0.739308	-7.43576	0.748953	-5.43673	0.264486	-11.666	NA	NA	0.45972	1.0397e-13	0.354519	2.09308e-64	0.791405	1.90139e-31	NA	NA	0.820663	4.09099e-11	0.799268	9.12836e-61	0.97242	3.42494e-28	NA	NA
RAD50	1.4766e-14	1.30465e-11	-7.68954	smultixcan	5.63707e-67	3.97939e-63	5.71864	Brain_Cerebellar_Hemisphere	1.84634e-40	5.93158e-37	-13.3169	NA	NA	NA	1	1	1	0	3	0.739308	-7.43576	0.748953	-5.43673	0.0347802	13.5007	NA	NA	0.45972	1.0397e-13	0.354519	2.09308e-64	0.972255	1.54875e-41	NA	NA	0.820663	4.09099e-11	0.799268	9.12836e-61	0.998127	4.39438e-38	NA	NA
RAD50	1.4766e-14	1.30465e-11	-7.68954	smultixcan	5.63707e-67	3.97939e-63	5.71864	Brain_Cerebellum	1.84634e-40	5.44669e-37	-13.3169	NA	NA	NA	1	1	1	0	3	0.739308	-7.43576	0.748953	-5.43673	0.0347802	13.5007	NA	NA	0.45972	1.0397e-13	0.354519	2.09308e-64	0.972255	1.54875e-41	NA	NA	0.820663	4.09099e-11	0.799268	9.12836e-61	0.998421	4.15221e-38	NA	NA
RAD50	1.4766e-14	1.30465e-11	-7.68954	smultixcan	5.63707e-67	3.97939e-63	5.71864	Brain_Cortex	1.61662e-35	3.67619e-32	12.4384	NA	NA	NA	1	1	1	0	3	0.739308	-7.43576	0.748953	-5.43673	0.414556	-12.6251	NA	NA	0.45972	1.0397e-13	0.354519	2.09308e-64	0.678467	1.53572e-36	NA	NA	0.820663	4.09099e-11	0.799268	9.12836e-61	0.954537	3.02723e-33	NA	NA
RAD50	1.4766e-14	1.30465e-11	-7.68954	smultixcan	5.63707e-67	3.97939e-63	5.71864	Brain_Frontal_Cortex_BA9	1.61662e-35	3.69182e-32	12.4384	NA	NA	NA	1	1	1	0	3	0.739308	-7.43576	0.748953	-5.43673	0.414556	-12.6251	NA	NA	0.45972	1.0397e-13	0.354519	2.09308e-64	0.678467	1.53572e-36	NA	NA	0.820663	4.09099e-11	0.799268	9.12836e-61	0.949666	3.1943e-33	NA	NA
RAD50	1.4766e-14	1.30465e-11	-7.68954	smultixcan	5.63707e-67	3.97939e-63	5.71864	Breast_Mammary_Tissue	9.55277e-40	2.53001e-36	13.1936	NA	NA	NA	1	1	1	0	3	0.739308	-7.43576	0.748953	-5.43673	0.205622	-13.3518	NA	NA	0.45972	1.0397e-13	0.354519	2.09308e-64	0.837086	1.15667e-40	NA	NA	0.820663	4.09099e-11	0.799268	9.12836e-61	0.979028	2.91216e-37	NA	NA
RAD50	1.4766e-14	1.30465e-11	-7.68954	smultixcan	5.63707e-67	3.97939e-63	5.71864	Cells_Cultured_fibroblasts	1.84634e-40	4.99085e-37	-13.3169	NA	NA	NA	1	1	1	0	3	0.739308	-7.43576	0.748953	-5.43673	0.0347802	13.5007	NA	NA	0.45972	1.0397e-13	0.354519	2.09308e-64	0.972255	1.54875e-41	NA	NA	0.820663	4.09099e-11	0.799268	9.12836e-61	0.996738	3.78941e-38	NA	NA
RAD50	1.4766e-14	1.30465e-11	-7.68954	smultixcan	5.63707e-67	3.97939e-63	5.71864	Cells_EBV-transformed_lymphocytes	1.84634e-40	4.41754e-37	-13.3169	NA	NA	NA	1	1	1	0	3	0.739308	-7.43576	0.748953	-5.43673	0.0347802	13.5007	NA	NA	0.45972	1.0397e-13	0.354519	2.09308e-64	0.972255	1.54875e-41	NA	NA	0.820663	4.09099e-11	0.799268	9.12836e-61	0.996336	3.46671e-38	NA	NA
RAD50	1.4766e-14	1.30465e-11	-7.68954	smultixcan	5.63707e-67	3.97939e-63	5.71864	Colon_Sigmoid	9.55277e-40	2.35137e-36	-13.1936	NA	NA	NA	1	1	1	0	3	0.739308	-7.43576	0.748953	-5.43673	-0.205622	13.3518	NA	NA	0.45972	1.0397e-13	0.354519	2.09308e-64	0.837086	1.15667e-40	NA	NA	0.820663	4.09099e-11	0.799268	9.12836e-61	0.978125	2.9108e-37	NA	NA
RAD50	1.4766e-14	1.30465e-11	-7.68954	smultixcan	5.63707e-67	3.97939e-63	5.71864	Colon_Transverse	1.84634e-40	4.97015e-37	-13.3169	NA	NA	NA	1	1	1	0	3	0.739308	-7.43576	0.748953	-5.43673	-0.0941948	2.06458	NA	NA	0.45972	1.0397e-13	0.354519	2.09308e-64	0.924954	0.0389624	NA	NA	0.820663	4.09099e-11	0.799268	9.12836e-61	0.99067	0.263065	NA	NA
RAD50	1.4766e-14	1.30465e-11	-7.68954	smultixcan	5.63707e-67	3.97939e-63	5.71864	Esophagus_Gastroesophageal_Junction	9.55277e-40	2.84503e-36	13.1936	NA	NA	NA	1	1	1	0	3	0.739308	-7.43576	0.748953	-5.43673	0.205622	-13.3518	NA	NA	0.45972	1.0397e-13	0.354519	2.09308e-64	0.837086	1.15667e-40	NA	NA	0.820663	4.09099e-11	0.799268	9.12836e-61	0.978399	2.49231e-37	NA	NA
RAD50	1.4766e-14	1.30465e-11	-7.68954	smultixcan	5.63707e-67	3.97939e-63	5.71864	Esophagus_Mucosa	9.55277e-40	3.84897e-36	13.1936	NA	NA	NA	1	1	1	0	3	0.739308	-7.43576	0.748953	-5.43673	0.205622	-13.3518	NA	NA	0.45972	1.0397e-13	0.354519	2.09308e-64	0.837086	1.15667e-40	NA	NA	0.820663	4.09099e-11	0.799268	9.12836e-61	0.978637	3.07811e-37	NA	NA
RAD50	1.4766e-14	1.30465e-11	-7.68954	smultixcan	5.63707e-67	3.97939e-63	5.71864	Esophagus_Muscularis	1.84634e-40	4.89279e-37	-13.3169	NA	NA	NA	1	1	1	0	3	0.739308	-7.43576	0.748953	-5.43673	-0.0269884	9.32297	NA	NA	0.45972	1.0397e-13	0.354519	2.09308e-64	0.978469	1.13132e-20	NA	NA	0.820663	4.09099e-11	0.799268	9.12836e-61	0.997429	8.02662e-18	NA	NA
RAD50	1.4766e-14	1.30465e-11	-7.68954	smultixcan	5.63707e-67	3.97939e-63	5.71864	Heart_Atrial_Appendage	9.55277e-40	2.51174e-36	13.1936	NA	NA	NA	1	1	1	0	3	0.739308	-7.43576	0.748953	-5.43673	0.205622	-13.3518	NA	NA	0.45972	1.0397e-13	0.354519	2.09308e-64	0.837086	1.15667e-40	NA	NA	0.820663	4.09099e-11	0.799268	9.12836e-61	0.978072	2.76193e-37	NA	NA
RAD50	1.4766e-14	1.30465e-11	-7.68954	smultixcan	5.63707e-67	3.97939e-63	5.71864	Heart_Left_Ventricle	9.55277e-40	3.03619e-36	13.1936	NA	NA	NA	1	1	1	0	3	0.739308	-7.43576	0.748953	-5.43673	0.205622	-13.3518	NA	NA	0.45972	1.0397e-13	0.354519	2.09308e-64	0.837086	1.15667e-40	NA	NA	0.820663	4.09099e-11	0.799268	9.12836e-61	0.977841	2.2183e-37	NA	NA
RAD50	1.4766e-14	1.30465e-11	-7.68954	smultixcan	5.63707e-67	3.97939e-63	5.71864	Liver	9.55277e-40	4.09503e-36	13.1936	NA	NA	NA	1	1	1	0	3	0.739308	-7.43576	0.748953	-5.43673	0.205622	-13.3518	NA	NA	0.45972	1.0397e-13	0.354519	2.09308e-64	0.837086	1.15667e-40	NA	NA	0.820663	4.09099e-11	0.799268	9.12836e-61	0.972715	2.99245e-37	NA	NA
RAD50	1.4766e-14	1.30465e-11	-7.68954	smultixcan	5.63707e-67	3.97939e-63	5.71864	Lung	9.55277e-40	2.14952e-36	-13.1936	NA	NA	NA	1	1	1	0	3	0.739308	-7.43576	0.748953	-5.43673	-0.205622	13.3518	NA	NA	0.45972	1.0397e-13	0.354519	2.09308e-64	0.837086	1.15667e-40	NA	NA	0.820663	4.09099e-11	0.799268	9.12836e-61	0.978566	2.3992e-37	NA	NA
RAD50	1.4766e-14	1.30465e-11	-7.68954	smultixcan	5.63707e-67	3.97939e-63	5.71864	Muscle_Skeletal	9.55277e-40	2.52193e-36	13.1936	NA	NA	NA	1	1	1	0	3	0.739308	-7.43576	0.748953	-5.43673	0.205622	-13.3518	NA	NA	0.45972	1.0397e-13	0.354519	2.09308e-64	0.837086	1.15667e-40	NA	NA	0.820663	4.09099e-11	0.799268	9.12836e-61	0.974528	3.66577e-37	NA	NA
RAD50	1.4766e-14	1.30465e-11	-7.68954	smultixcan	5.63707e-67	3.97939e-63	5.71864	Nerve_Tibial	9.55277e-40	2.41048e-36	-13.1936	NA	NA	NA	1	1	1	0	3	0.739308	-7.43576	0.748953	-5.43673	-0.205622	13.3518	NA	NA	0.45972	1.0397e-13	0.354519	2.09308e-64	0.837086	1.15667e-40	NA	NA	0.820663	4.09099e-11	0.799268	9.12836e-61	0.977175	2.47139e-37	NA	NA
RAD50	1.4766e-14	1.30465e-11	-7.68954	smultixcan	5.63707e-67	3.97939e-63	5.71864	Ovary	9.55277e-40	4.98827e-36	13.1936	NA	NA	NA	1	1	1	0	3	0.739308	-7.43576	0.748953	-5.43673	0.205622	-13.3518	NA	NA	0.45972	1.0397e-13	0.354519	2.09308e-64	0.837086	1.15667e-40	NA	NA	0.820663	4.09099e-11	0.799268	9.12836e-61	0.979511	3.67855e-37	NA	NA
RAD50	1.4766e-14	1.30465e-11	-7.68954	smultixcan	5.63707e-67	3.97939e-63	5.71864	Pancreas	1.84634e-40	7.31887e-37	-13.3169	NA	NA	NA	1	1	1	0	3	0.739308	-7.43576	0.748953	-5.43673	0.0347802	13.5007	NA	NA	0.45972	1.0397e-13	0.354519	2.09308e-64	0.972255	1.54875e-41	NA	NA	0.820663	4.09099e-11	0.799268	9.12836e-61	0.998301	4.65033e-38	NA	NA
RAD50	1.4766e-14	1.30465e-11	-7.68954	smultixcan	5.63707e-67	3.97939e-63	5.71864	Pituitary	1.84634e-40	7.26929e-37	-13.3169	NA	NA	NA	1	1	1	0	3	0.739308	-7.43576	0.748953	-5.43673	0.0347802	13.5007	NA	NA	0.45972	1.0397e-13	0.354519	2.09308e-64	0.972255	1.54875e-41	NA	NA	0.820663	4.09099e-11	0.799268	9.12836e-61	0.997256	3.98804e-38	NA	NA
RAD50	1.4766e-14	1.30465e-11	-7.68954	smultixcan	5.63707e-67	3.97939e-63	5.71864	Prostate	9.55277e-40	2.85214e-36	-13.1936	NA	NA	NA	1	1	1	0	3	0.739308	-7.43576	0.748953	-5.43673	-0.205622	13.3518	NA	NA	0.45972	1.0397e-13	0.354519	2.09308e-64	0.837086	1.15667e-40	NA	NA	0.820663	4.09099e-11	0.799268	9.12836e-61	0.975069	2.91089e-37	NA	NA
RAD50	1.4766e-14	1.30465e-11	-7.68954	smultixcan	5.63707e-67	3.97939e-63	5.71864	Skin_Not_Sun_Exposed_Suprapubic	9.55277e-40	2.40877e-36	13.1936	NA	NA	NA	1	1	1	0	3	0.739308	-7.43576	0.748953	-5.43673	0.205622	-13.3518	NA	NA	0.45972	1.0397e-13	0.354519	2.09308e-64	0.837086	1.15667e-40	NA	NA	0.820663	4.09099e-11	0.799268	9.12836e-61	0.981719	2.03537e-37	NA	NA
RAD50	1.4766e-14	1.30465e-11	-7.68954	smultixcan	5.63707e-67	3.97939e-63	5.71864	Skin_Sun_Exposed_Lower_leg	9.55277e-40	2.42719e-36	-13.1936	NA	NA	NA	1	1	1	0	3	0.739308	-7.43576	0.748953	-5.43673	-0.205622	13.3518	NA	NA	0.45972	1.0397e-13	0.354519	2.09308e-64	0.837086	1.15667e-40	NA	NA	0.820663	4.09099e-11	0.799268	9.12836e-61	0.980523	2.43913e-37	NA	NA
RAD50	1.4766e-14	1.30465e-11	-7.68954	smultixcan	5.63707e-67	3.97939e-63	5.71864	Small_Intestine_Terminal_Ileum	9.55277e-40	2.66586e-36	13.1936	NA	NA	NA	1	1	1	0	3	0.739308	-7.43576	0.748953	-5.43673	0.205622	-13.3518	NA	NA	0.45972	1.0397e-13	0.354519	2.09308e-64	0.837086	1.15667e-40	NA	NA	0.820663	4.09099e-11	0.799268	9.12836e-61	0.980133	2.94912e-37	NA	NA
RAD50	1.4766e-14	1.30465e-11	-7.68954	smultixcan	5.63707e-67	3.97939e-63	5.71864	Spleen	1.84634e-40	5.3035e-37	-13.3169	NA	NA	NA	1	1	1	0	3	0.739308	-7.43576	0.748953	-5.43673	0.0347802	13.5007	NA	NA	0.45972	1.0397e-13	0.354519	2.09308e-64	0.972255	1.54875e-41	NA	NA	0.820663	4.09099e-11	0.799268	9.12836e-61	0.996929	3.72392e-38	NA	NA
RAD50	1.4766e-14	1.30465e-11	-7.68954	smultixcan	5.63707e-67	3.97939e-63	5.71864	Stomach	9.55277e-40	2.79753e-36	13.1936	NA	NA	NA	1	1	1	0	3	0.739308	-7.43576	0.748953	-5.43673	0.205622	-13.3518	NA	NA	0.45972	1.0397e-13	0.354519	2.09308e-64	0.837086	1.15667e-40	NA	NA	0.820663	4.09099e-11	0.799268	9.12836e-61	0.975716	3.28505e-37	NA	NA
RAD50	1.4766e-14	1.30465e-11	-7.68954	smultixcan	5.63707e-67	3.97939e-63	5.71864	Testis	9.55277e-40	5.36961e-36	-13.1936	NA	NA	NA	1	1	1	0	3	0.739308	-7.43576	0.748953	-5.43673	-0.205622	13.3518	NA	NA	0.45972	1.0397e-13	0.354519	2.09308e-64	0.837086	1.15667e-40	NA	NA	0.820663	4.09099e-11	0.799268	9.12836e-61	0.981746	4.85436e-37	NA	NA
RAD50	1.4766e-14	1.30465e-11	-7.68954	smultixcan	5.63707e-67	3.97939e-63	5.71864	Thyroid	1.84634e-40	6.15302e-37	-13.3169	NA	NA	NA	1	1	1	0	3	0.739308	-7.43576	0.748953	-5.43673	0.0347802	13.5007	NA	NA	0.45972	1.0397e-13	0.354519	2.09308e-64	0.972255	1.54875e-41	NA	NA	0.820663	4.09099e-11	0.799268	9.12836e-61	0.99739	4.30351e-38	NA	NA
RAD50	1.4766e-14	1.30465e-11	-7.68954	smultixcan	5.63707e-67	3.97939e-63	5.71864	Uterus	9.55277e-40	3.9894e-36	-13.1936	NA	NA	NA	1	1	1	0	3	0.739308	-7.43576	0.748953	-5.43673	-0.205622	13.3518	NA	NA	0.45972	1.0397e-13	0.354519	2.09308e-64	0.837086	1.15667e-40	NA	NA	0.820663	4.09099e-11	0.799268	9.12836e-61	0.977891	3.19924e-37	NA	NA
RAD50	1.4766e-14	1.30465e-11	-7.68954	smultixcan	5.63707e-67	3.97939e-63	5.71864	Vagina	1.84634e-40	7.20902e-37	-13.3169	NA	NA	NA	1	1	1	0	3	0.739308	-7.43576	0.748953	-5.43673	0.0347802	13.5007	NA	NA	0.45972	1.0397e-13	0.354519	2.09308e-64	0.972255	1.54875e-41	NA	NA	0.820663	4.09099e-11	0.799268	9.12836e-61	0.996239	4.41581e-38	NA	NA
RAD50	1.4766e-14	1.30465e-11	-7.68954	smultixcan	5.63707e-67	3.97939e-63	5.71864	smultixcan	7.27119e-45	1.96175e-41	9.78248	NA	NA	NA	1	1	1	0	3	0.739308	-7.43576	0.748953	-5.43673	0.577267	-9.82316	NA	NA	0.45972	1.0397e-13	0.354519	2.09308e-64	0.432977	1.23319e-46	NA	NA	0.820663	4.09099e-11	0.799268	9.12836e-61	0.891295	3.47442e-43	NA	NA
GATA3	4.6796e-14	3.50276e-11	-7.54056	Artery_Coronary	9.99746e-13	5.71502e-10	7.13054	Adrenal_Gland	6.3343e-12	2.24792e-09	6.87192	NA	NA	NA	1	1	1	0	3	0.692808	7.83569	-0.143742	-7.26496	0.311743	-6.92707	NA	NA	0.48843	4.6629e-15	0.885704	3.73161e-13	0.755236	4.29656e-12	NA	NA	0.830962	3.8363e-12	0.992859	1.92551e-10	0.963433	1.40161e-09	NA	NA
GATA3	4.6796e-14	3.50276e-11	-7.54056	Artery_Coronary	9.99746e-13	5.71502e-10	7.13054	Artery_Coronary	6.3343e-12	2.30744e-09	-6.87192	NA	NA	NA	1	1	1	0	3	0.692808	7.83569	-0.143742	-7.26496	-0.311743	6.92707	NA	NA	0.48843	4.6629e-15	0.885704	3.73161e-13	0.755236	4.29656e-12	NA	NA	0.830962	3.8363e-12	0.992859	1.92551e-10	0.957511	1.67154e-09	NA	NA
GATA3	4.6796e-14	3.50276e-11	-7.54056	Artery_Coronary	9.99746e-13	5.71502e-10	7.13054	Cells_Cultured_fibroblasts	6.3343e-12	2.23335e-09	6.87192	NA	NA	NA	1	1	1	0	3	0.692808	7.83569	-0.143742	-7.26496	0.311743	-6.92707	NA	NA	0.48843	4.6629e-15	0.885704	3.73161e-13	0.755236	4.29656e-12	NA	NA	0.830962	3.8363e-12	0.992859	1.92551e-10	0.96098	1.59685e-09	NA	NA
GATA3	4.6796e-14	3.50276e-11	-7.54056	Artery_Coronary	9.99746e-13	5.71502e-10	7.13054	Cells_EBV-transformed_lymphocytes	6.3343e-12	1.91841e-09	6.87192	NA	NA	NA	1	1	1	0	3	0.692808	7.83569	-0.143742	-7.26496	0.311743	-6.92707	NA	NA	0.48843	4.6629e-15	0.885704	3.73161e-13	0.755236	4.29656e-12	NA	NA	0.830962	3.8363e-12	0.992859	1.92551e-10	0.959718	1.38917e-09	NA	NA
GATA3	4.6796e-14	3.50276e-11	-7.54056	Artery_Coronary	9.99746e-13	5.71502e-10	7.13054	Heart_Atrial_Appendage	2.87416e-10	8.71977e-08	-6.30542	NA	NA	NA	1	1	1	0	3	0.692808	7.83569	-0.143742	-7.26496	0.0163107	6.41071	NA	NA	0.48843	4.6629e-15	0.885704	3.73161e-13	0.986986	1.44847e-10	NA	NA	0.830962	3.8363e-12	0.992859	1.92551e-10	0.999255	4.56092e-08	NA	NA
GATA3	4.6796e-14	3.50276e-11	-7.54056	Artery_Coronary	9.99746e-13	5.71502e-10	7.13054	Skin_Sun_Exposed_Lower_leg	6.3343e-12	2.24098e-09	6.87192	NA	NA	NA	1	1	1	0	3	0.692808	7.83569	-0.143742	-7.26496	0.311743	-6.92707	NA	NA	0.48843	4.6629e-15	0.885704	3.73161e-13	0.755236	4.29656e-12	NA	NA	0.830962	3.8363e-12	0.992859	1.92551e-10	0.968461	1.47924e-09	NA	NA
GATA3	4.6796e-14	3.50276e-11	-7.54056	Artery_Coronary	9.99746e-13	5.71502e-10	7.13054	Vagina	6.3343e-12	2.6034e-09	-6.87192	NA	NA	NA	1	1	1	0	3	0.692808	7.83569	-0.143742	-7.26496	-0.311743	6.92707	NA	NA	0.48843	4.6629e-15	0.885704	3.73161e-13	0.755236	4.29656e-12	NA	NA	0.830962	3.8363e-12	0.992859	1.92551e-10	0.967258	1.82841e-09	NA	NA
GATA3	4.6796e-14	3.50276e-11	-7.54056	Artery_Coronary	9.99746e-13	5.71502e-10	7.13054	Whole_Blood	6.3343e-12	2.18795e-09	6.87192	NA	NA	NA	1	1	1	0	3	0.692808	7.83569	-0.143742	-7.26496	0.311743	-6.92707	NA	NA	0.48843	4.6629e-15	0.885704	3.73161e-13	0.755236	4.29656e-12	NA	NA	0.830962	3.8363e-12	0.992859	1.92551e-10	0.96356	1.3345e-09	NA	NA
GATA3	4.6796e-14	3.50276e-11	-7.54056	Artery_Coronary	9.99746e-13	5.71502e-10	7.13054	smultixcan	6.3343e-12	2.19396e-09	6.87192	NA	NA	NA	1	1	1	0	3	0.692808	7.83569	-0.143742	-7.26496	0.311743	-6.92707	NA	NA	0.48843	4.6629e-15	0.885704	3.73161e-13	0.755236	4.29656e-12	NA	NA	0.830962	3.8363e-12	0.992859	1.92551e-10	0.964322	1.46098e-09	NA	NA
GATA3	4.6796e-14	3.50276e-11	-7.54056	smultixcan	4.75093e-10	7.2385e-08	1.84835	Adrenal_Gland	6.3343e-12	2.24792e-09	6.87192	NA	NA	NA	1	1	1	0	3	0.692808	7.83569	1.00231	-1.69691	0.311743	-6.92707	NA	NA	0.48843	4.6629e-15	0.150582	2.29236e-10	0.755236	4.29656e-12	NA	NA	0.830962	3.8363e-12	0.660015	3.37752e-08	0.963433	1.40161e-09	NA	NA
GATA3	4.6796e-14	3.50276e-11	-7.54056	smultixcan	4.75093e-10	7.2385e-08	1.84835	Artery_Coronary	6.3343e-12	2.30744e-09	-6.87192	NA	NA	NA	1	1	1	0	3	0.692808	7.83569	1.00231	-1.69691	-0.311743	6.92707	NA	NA	0.48843	4.6629e-15	0.150582	2.29236e-10	0.755236	4.29656e-12	NA	NA	0.830962	3.8363e-12	0.660015	3.37752e-08	0.957511	1.67154e-09	NA	NA
GATA3	4.6796e-14	3.50276e-11	-7.54056	smultixcan	4.75093e-10	7.2385e-08	1.84835	Cells_Cultured_fibroblasts	6.3343e-12	2.23335e-09	6.87192	NA	NA	NA	1	1	1	0	3	0.692808	7.83569	1.00231	-1.69691	0.311743	-6.92707	NA	NA	0.48843	4.6629e-15	0.150582	2.29236e-10	0.755236	4.29656e-12	NA	NA	0.830962	3.8363e-12	0.660015	3.37752e-08	0.96098	1.59685e-09	NA	NA
GATA3	4.6796e-14	3.50276e-11	-7.54056	smultixcan	4.75093e-10	7.2385e-08	1.84835	Cells_EBV-transformed_lymphocytes	6.3343e-12	1.91841e-09	6.87192	NA	NA	NA	1	1	1	0	3	0.692808	7.83569	1.00231	-1.69691	0.311743	-6.92707	NA	NA	0.48843	4.6629e-15	0.150582	2.29236e-10	0.755236	4.29656e-12	NA	NA	0.830962	3.8363e-12	0.660015	3.37752e-08	0.959718	1.38917e-09	NA	NA
GATA3	4.6796e-14	3.50276e-11	-7.54056	smultixcan	4.75093e-10	7.2385e-08	1.84835	Heart_Atrial_Appendage	2.87416e-10	8.71977e-08	-6.30542	NA	NA	NA	1	1	1	0	3	0.692808	7.83569	1.00231	-1.69691	0.0163107	6.41071	NA	NA	0.48843	4.6629e-15	0.150582	2.29236e-10	0.986986	1.44847e-10	NA	NA	0.830962	3.8363e-12	0.660015	3.37752e-08	0.999255	4.56092e-08	NA	NA
GATA3	4.6796e-14	3.50276e-11	-7.54056	smultixcan	4.75093e-10	7.2385e-08	1.84835	Skin_Sun_Exposed_Lower_leg	6.3343e-12	2.24098e-09	6.87192	NA	NA	NA	1	1	1	0	3	0.692808	7.83569	1.00231	-1.69691	0.311743	-6.92707	NA	NA	0.48843	4.6629e-15	0.150582	2.29236e-10	0.755236	4.29656e-12	NA	NA	0.830962	3.8363e-12	0.660015	3.37752e-08	0.968461	1.47924e-09	NA	NA
GATA3	4.6796e-14	3.50276e-11	-7.54056	smultixcan	4.75093e-10	7.2385e-08	1.84835	Vagina	6.3343e-12	2.6034e-09	-6.87192	NA	NA	NA	1	1	1	0	3	0.692808	7.83569	1.00231	-1.69691	-0.311743	6.92707	NA	NA	0.48843	4.6629e-15	0.150582	2.29236e-10	0.755236	4.29656e-12	NA	NA	0.830962	3.8363e-12	0.660015	3.37752e-08	0.967258	1.82841e-09	NA	NA
GATA3	4.6796e-14	3.50276e-11	-7.54056	smultixcan	4.75093e-10	7.2385e-08	1.84835	Whole_Blood	6.3343e-12	2.18795e-09	6.87192	NA	NA	NA	1	1	1	0	3	0.692808	7.83569	1.00231	-1.69691	0.311743	-6.92707	NA	NA	0.48843	4.6629e-15	0.150582	2.29236e-10	0.755236	4.29656e-12	NA	NA	0.830962	3.8363e-12	0.660015	3.37752e-08	0.96356	1.3345e-09	NA	NA
GATA3	4.6796e-14	3.50276e-11	-7.54056	smultixcan	4.75093e-10	7.2385e-08	1.84835	smultixcan	6.3343e-12	2.19396e-09	6.87192	NA	NA	NA	1	1	1	0	3	0.692808	7.83569	1.00231	-1.69691	0.311743	-6.92707	NA	NA	0.48843	4.6629e-15	0.150582	2.29236e-10	0.755236	4.29656e-12	NA	NA	0.830962	3.8363e-12	0.660015	3.37752e-08	0.964322	1.46098e-09	NA	NA
NEK6	4.7573e-14	3.50276e-11	-7.53841	Adipose_Subcutaneous	9.22344e-07	0.000130841	4.90752	Adipose_Subcutaneous	2.52533e-09	5.90906e-07	5.95981	NA	NA	NA	1	1	1	0	3	-2.55905	6.2191	0.916863	-4.82233	0.104384	-6.0273	NA	NA	0.010496	5e-10	0.359214	1.4189e-06	0.916864	1.66717e-09	NA	NA	0.353441	7.12598e-08	0.891302	0.000173997	0.988211	3.99281e-07	NA	NA
NEK6	4.7573e-14	3.50276e-11	-7.53841	Adipose_Subcutaneous	9.22344e-07	0.000130841	4.90752	Artery_Aorta	2.18143e-05	0.00152182	4.24546	NA	NA	NA	1	1	1	0	3	-2.55905	6.2191	0.916863	-4.82233	0.976916	-4.13639	NA	NA	0.010496	5e-10	0.359214	1.4189e-06	0.328611	3.52812e-05	NA	NA	0.353441	7.12598e-08	0.891302	0.000173997	0.862305	0.00204394	NA	NA
NEK6	4.7573e-14	3.50276e-11	-7.53841	Adipose_Subcutaneous	9.22344e-07	0.000130841	4.90752	Brain_Amygdala	0.000132137	0.00784588	3.82244	NA	NA	NA	1	1	1	0	3	-2.55905	6.2191	0.916863	-4.82233	1.10073	-3.68573	NA	NA	0.010496	5e-10	0.359214	1.4189e-06	0.271016	0.000228048	NA	NA	0.353441	7.12598e-08	0.891302	0.000173997	0.855107	0.0112107	NA	NA
NEK6	4.7573e-14	3.50276e-11	-7.53841	Adipose_Subcutaneous	9.22344e-07	0.000130841	4.90752	Brain_Anterior_cingulate_cortex_BA24	0.000132137	0.00715457	3.82244	NA	NA	NA	1	1	1	0	3	-2.55905	6.2191	0.916863	-4.82233	1.10073	-3.68573	NA	NA	0.010496	5e-10	0.359214	1.4189e-06	0.271016	0.000228048	NA	NA	0.353441	7.12598e-08	0.891302	0.000173997	0.844378	0.010422	NA	NA
NEK6	4.7573e-14	3.50276e-11	-7.53841	Adipose_Subcutaneous	9.22344e-07	0.000130841	4.90752	Brain_Cerebellar_Hemisphere	0.000132137	0.00633592	3.82244	NA	NA	NA	1	1	1	0	3	-2.55905	6.2191	0.916863	-4.82233	1.10073	-3.68573	NA	NA	0.010496	5e-10	0.359214	1.4189e-06	0.271016	0.000228048	NA	NA	0.353441	7.12598e-08	0.891302	0.000173997	0.832191	0.00857542	NA	NA
NEK6	4.7573e-14	3.50276e-11	-7.53841	Adipose_Subcutaneous	9.22344e-07	0.000130841	4.90752	Brain_Cortex	0.000132137	0.00676755	3.82244	NA	NA	NA	1	1	1	0	3	-2.55905	6.2191	0.916863	-4.82233	1.10073	-3.68573	NA	NA	0.010496	5e-10	0.359214	1.4189e-06	0.271016	0.000228048	NA	NA	0.353441	7.12598e-08	0.891302	0.000173997	0.835526	0.0092144	NA	NA
NEK6	4.7573e-14	3.50276e-11	-7.53841	Adipose_Subcutaneous	9.22344e-07	0.000130841	4.90752	Brain_Hypothalamus	0.000132137	0.0072694	3.82244	NA	NA	NA	1	1	1	0	3	-2.55905	6.2191	0.916863	-4.82233	1.10073	-3.68573	NA	NA	0.010496	5e-10	0.359214	1.4189e-06	0.271016	0.000228048	NA	NA	0.353441	7.12598e-08	0.891302	0.000173997	0.841801	0.0102048	NA	NA
NEK6	4.7573e-14	3.50276e-11	-7.53841	Adipose_Subcutaneous	9.22344e-07	0.000130841	4.90752	Brain_Spinal_cord_cervical_c-1	0.000132137	0.00785167	3.82244	NA	NA	NA	1	1	1	0	3	-2.55905	6.2191	0.916863	-4.82233	1.10073	-3.68573	NA	NA	0.010496	5e-10	0.359214	1.4189e-06	0.271016	0.000228048	NA	NA	0.353441	7.12598e-08	0.891302	0.000173997	0.855504	0.010681	NA	NA
NEK6	4.7573e-14	3.50276e-11	-7.53841	Adipose_Subcutaneous	9.22344e-07	0.000130841	4.90752	Brain_Substantia_nigra	0.000132137	0.00859701	3.82244	NA	NA	NA	1	1	1	0	3	-2.55905	6.2191	0.916863	-4.82233	1.10073	-3.68573	NA	NA	0.010496	5e-10	0.359214	1.4189e-06	0.271016	0.000228048	NA	NA	0.353441	7.12598e-08	0.891302	0.000173997	0.847513	0.0114459	NA	NA
NEK6	4.7573e-14	3.50276e-11	-7.53841	Adipose_Subcutaneous	9.22344e-07	0.000130841	4.90752	Cells_EBV-transformed_lymphocytes	0.000132137	0.0058223	3.82244	NA	NA	NA	1	1	1	0	3	-2.55905	6.2191	0.916863	-4.82233	1.10073	-3.68573	NA	NA	0.010496	5e-10	0.359214	1.4189e-06	0.271016	0.000228048	NA	NA	0.353441	7.12598e-08	0.891302	0.000173997	0.837531	0.00794726	NA	NA
NEK6	4.7573e-14	3.50276e-11	-7.53841	Adipose_Subcutaneous	9.22344e-07	0.000130841	4.90752	Esophagus_Gastroesophageal_Junction	1.59127e-05	0.00118151	-4.31566	NA	NA	NA	1	1	1	0	3	-2.55905	6.2191	0.916863	-4.82233	1.55865	4.64909	NA	NA	0.010496	5e-10	0.359214	1.4189e-06	0.119079	3.33406e-06	NA	NA	0.353441	7.12598e-08	0.891302	0.000173997	0.714966	0.000282095	NA	NA
NEK6	4.7573e-14	3.50276e-11	-7.53841	Adipose_Subcutaneous	9.22344e-07	0.000130841	4.90752	Lung	2.33928e-11	7.43789e-09	-6.68311	NA	NA	NA	1	1	1	0	3	-2.55905	6.2191	0.916863	-4.82233	3.14871	7.33198	NA	NA	0.010496	5e-10	0.359214	1.4189e-06	0.00163995	2.26785e-13	NA	NA	0.353441	7.12598e-08	0.891302	0.000173997	0.196026	8.88542e-11	NA	NA
NEK6	4.7573e-14	3.50276e-11	-7.53841	Adipose_Subcutaneous	9.22344e-07	0.000130841	4.90752	Minor_Salivary_Gland	0.000132137	0.00624159	3.82244	NA	NA	NA	1	1	1	0	3	-2.55905	6.2191	0.916863	-4.82233	1.10073	-3.68573	NA	NA	0.010496	5e-10	0.359214	1.4189e-06	0.271016	0.000228048	NA	NA	0.353441	7.12598e-08	0.891302	0.000173997	0.836848	0.00905341	NA	NA
NEK6	4.7573e-14	3.50276e-11	-7.53841	Adipose_Subcutaneous	9.22344e-07	0.000130841	4.90752	Ovary	0.000132137	0.00649711	-3.82244	NA	NA	NA	1	1	1	0	3	-2.55905	6.2191	0.916863	-4.82233	-1.10073	3.68573	NA	NA	0.010496	5e-10	0.359214	1.4189e-06	0.271016	0.000228048	NA	NA	0.353441	7.12598e-08	0.891302	0.000173997	0.839207	0.00858513	NA	NA
NEK6	4.7573e-14	3.50276e-11	-7.53841	Adipose_Subcutaneous	9.22344e-07	0.000130841	4.90752	Pancreas	5.41432e-08	1.10631e-05	5.43714	NA	NA	NA	1	1	1	0	3	-2.55905	6.2191	0.916863	-4.82233	0.46466	-5.43439	NA	NA	0.010496	5e-10	0.359214	1.4189e-06	0.642175	5.49844e-08	NA	NA	0.353441	7.12598e-08	0.891302	0.000173997	0.949105	9.36724e-06	NA	NA
NEK6	4.7573e-14	3.50276e-11	-7.53841	Adipose_Subcutaneous	9.22344e-07	0.000130841	4.90752	Prostate	0.000132137	0.00651496	-3.82244	NA	NA	NA	1	1	1	0	3	-2.55905	6.2191	0.916863	-4.82233	-1.10073	3.68573	NA	NA	0.010496	5e-10	0.359214	1.4189e-06	0.271016	0.000228048	NA	NA	0.353441	7.12598e-08	0.891302	0.000173997	0.842809	0.00893511	NA	NA
NEK6	4.7573e-14	3.50276e-11	-7.53841	Adipose_Subcutaneous	9.22344e-07	0.000130841	4.90752	Skin_Not_Sun_Exposed_Suprapubic	1.59127e-05	0.00129056	4.31566	NA	NA	NA	1	1	1	0	3	-2.55905	6.2191	0.916863	-4.82233	-1.55865	-4.64909	NA	NA	0.010496	5e-10	0.359214	1.4189e-06	0.119079	3.33406e-06	NA	NA	0.353441	7.12598e-08	0.891302	0.000173997	0.724239	0.000288039	NA	NA
NEK6	4.7573e-14	3.50276e-11	-7.53841	Adipose_Subcutaneous	9.22344e-07	0.000130841	4.90752	Small_Intestine_Terminal_Ileum	0.000132137	0.0066375	-3.82244	NA	NA	NA	1	1	1	0	3	-2.55905	6.2191	0.916863	-4.82233	-1.10073	3.68573	NA	NA	0.010496	5e-10	0.359214	1.4189e-06	0.271016	0.000228048	NA	NA	0.353441	7.12598e-08	0.891302	0.000173997	0.849512	0.00895681	NA	NA
NEK6	4.7573e-14	3.50276e-11	-7.53841	Adipose_Subcutaneous	9.22344e-07	0.000130841	4.90752	Spleen	0.000132137	0.00615496	3.82244	NA	NA	NA	1	1	1	0	3	-2.55905	6.2191	0.916863	-4.82233	1.10073	-3.68573	NA	NA	0.010496	5e-10	0.359214	1.4189e-06	0.271016	0.000228048	NA	NA	0.353441	7.12598e-08	0.891302	0.000173997	0.836021	0.00830806	NA	NA
NEK6	4.7573e-14	3.50276e-11	-7.53841	Adipose_Subcutaneous	9.22344e-07	0.000130841	4.90752	Stomach	0.000132137	0.00661475	3.82244	NA	NA	NA	1	1	1	0	3	-2.55905	6.2191	0.916863	-4.82233	1.10073	-3.68573	NA	NA	0.010496	5e-10	0.359214	1.4189e-06	0.271016	0.000228048	NA	NA	0.353441	7.12598e-08	0.891302	0.000173997	0.845231	0.00942764	NA	NA
NEK6	4.7573e-14	3.50276e-11	-7.53841	Adipose_Subcutaneous	9.22344e-07	0.000130841	4.90752	Uterus	0.000132137	0.00660869	3.82244	NA	NA	NA	1	1	1	0	3	-2.55905	6.2191	0.916863	-4.82233	1.10073	-3.68573	NA	NA	0.010496	5e-10	0.359214	1.4189e-06	0.271016	0.000228048	NA	NA	0.353441	7.12598e-08	0.891302	0.000173997	0.833845	0.00871653	NA	NA
NEK6	4.7573e-14	3.50276e-11	-7.53841	Adipose_Subcutaneous	9.22344e-07	0.000130841	4.90752	Vagina	1.59127e-05	0.00127231	4.31566	NA	NA	NA	1	1	1	0	3	-2.55905	6.2191	0.916863	-4.82233	-1.55865	-4.64909	NA	NA	0.010496	5e-10	0.359214	1.4189e-06	0.119079	3.33406e-06	NA	NA	0.353441	7.12598e-08	0.891302	0.000173997	0.723116	0.000302741	NA	NA
NEK6	4.7573e-14	3.50276e-11	-7.53841	Adipose_Subcutaneous	9.22344e-07	0.000130841	4.90752	Whole_Blood	2.33928e-11	7.01299e-09	6.68311	NA	NA	NA	1	1	1	0	3	-2.55905	6.2191	0.916863	-4.82233	-3.14871	-7.33198	NA	NA	0.010496	5e-10	0.359214	1.4189e-06	0.00163995	2.26785e-13	NA	NA	0.353441	7.12598e-08	0.891302	0.000173997	0.213326	8.56312e-11	NA	NA
NEK6	4.7573e-14	3.50276e-11	-7.53841	Adipose_Subcutaneous	9.22344e-07	0.000130841	4.90752	smultixcan	2.33928e-11	7.44814e-09	0	NA	NA	NA	1	1	1	0	3	-2.55905	6.2191	0.916863	-4.82233	0.372801	0	NA	NA	0.010496	5e-10	0.359214	1.4189e-06	0.00611532	2.26785e-13	NA	NA	0.353441	7.12598e-08	0.891302	0.000173997	0.331107	8.94529e-11	NA	NA
NEK6	4.7573e-14	3.50276e-11	-7.53841	Artery_Aorta	9.22344e-07	0.000150101	-4.90752	Adipose_Subcutaneous	2.52533e-09	5.90906e-07	5.95981	NA	NA	NA	1	1	1	0	3	-2.55905	6.2191	-0.877426	2.89503	0.104384	-6.0273	NA	NA	0.010496	5e-10	0.380255	0.00379127	0.916864	1.66717e-09	NA	NA	0.353441	7.12598e-08	0.899606	0.0680744	0.988211	3.99281e-07	NA	NA
NEK6	4.7573e-14	3.50276e-11	-7.53841	Artery_Aorta	9.22344e-07	0.000150101	-4.90752	Artery_Aorta	2.18143e-05	0.00152182	4.24546	NA	NA	NA	1	1	1	0	3	-2.55905	6.2191	-0.877426	2.89503	0.976916	-4.13639	NA	NA	0.010496	5e-10	0.380255	0.00379127	0.328611	3.52812e-05	NA	NA	0.353441	7.12598e-08	0.899606	0.0680744	0.862305	0.00204394	NA	NA
NEK6	4.7573e-14	3.50276e-11	-7.53841	Artery_Aorta	9.22344e-07	0.000150101	-4.90752	Brain_Amygdala	0.000132137	0.00784588	3.82244	NA	NA	NA	1	1	1	0	3	-2.55905	6.2191	-0.877426	2.89503	1.10073	-3.68573	NA	NA	0.010496	5e-10	0.380255	0.00379127	0.271016	0.000228048	NA	NA	0.353441	7.12598e-08	0.899606	0.0680744	0.855107	0.0112107	NA	NA
NEK6	4.7573e-14	3.50276e-11	-7.53841	Artery_Aorta	9.22344e-07	0.000150101	-4.90752	Brain_Anterior_cingulate_cortex_BA24	0.000132137	0.00715457	3.82244	NA	NA	NA	1	1	1	0	3	-2.55905	6.2191	-0.877426	2.89503	1.10073	-3.68573	NA	NA	0.010496	5e-10	0.380255	0.00379127	0.271016	0.000228048	NA	NA	0.353441	7.12598e-08	0.899606	0.0680744	0.844378	0.010422	NA	NA
NEK6	4.7573e-14	3.50276e-11	-7.53841	Artery_Aorta	9.22344e-07	0.000150101	-4.90752	Brain_Cerebellar_Hemisphere	0.000132137	0.00633592	3.82244	NA	NA	NA	1	1	1	0	3	-2.55905	6.2191	-0.877426	2.89503	1.10073	-3.68573	NA	NA	0.010496	5e-10	0.380255	0.00379127	0.271016	0.000228048	NA	NA	0.353441	7.12598e-08	0.899606	0.0680744	0.832191	0.00857542	NA	NA
NEK6	4.7573e-14	3.50276e-11	-7.53841	Artery_Aorta	9.22344e-07	0.000150101	-4.90752	Brain_Cortex	0.000132137	0.00676755	3.82244	NA	NA	NA	1	1	1	0	3	-2.55905	6.2191	-0.877426	2.89503	1.10073	-3.68573	NA	NA	0.010496	5e-10	0.380255	0.00379127	0.271016	0.000228048	NA	NA	0.353441	7.12598e-08	0.899606	0.0680744	0.835526	0.0092144	NA	NA
NEK6	4.7573e-14	3.50276e-11	-7.53841	Artery_Aorta	9.22344e-07	0.000150101	-4.90752	Brain_Hypothalamus	0.000132137	0.0072694	3.82244	NA	NA	NA	1	1	1	0	3	-2.55905	6.2191	-0.877426	2.89503	1.10073	-3.68573	NA	NA	0.010496	5e-10	0.380255	0.00379127	0.271016	0.000228048	NA	NA	0.353441	7.12598e-08	0.899606	0.0680744	0.841801	0.0102048	NA	NA
NEK6	4.7573e-14	3.50276e-11	-7.53841	Artery_Aorta	9.22344e-07	0.000150101	-4.90752	Brain_Spinal_cord_cervical_c-1	0.000132137	0.00785167	3.82244	NA	NA	NA	1	1	1	0	3	-2.55905	6.2191	-0.877426	2.89503	1.10073	-3.68573	NA	NA	0.010496	5e-10	0.380255	0.00379127	0.271016	0.000228048	NA	NA	0.353441	7.12598e-08	0.899606	0.0680744	0.855504	0.010681	NA	NA
NEK6	4.7573e-14	3.50276e-11	-7.53841	Artery_Aorta	9.22344e-07	0.000150101	-4.90752	Brain_Substantia_nigra	0.000132137	0.00859701	3.82244	NA	NA	NA	1	1	1	0	3	-2.55905	6.2191	-0.877426	2.89503	1.10073	-3.68573	NA	NA	0.010496	5e-10	0.380255	0.00379127	0.271016	0.000228048	NA	NA	0.353441	7.12598e-08	0.899606	0.0680744	0.847513	0.0114459	NA	NA
NEK6	4.7573e-14	3.50276e-11	-7.53841	Artery_Aorta	9.22344e-07	0.000150101	-4.90752	Cells_EBV-transformed_lymphocytes	0.000132137	0.0058223	3.82244	NA	NA	NA	1	1	1	0	3	-2.55905	6.2191	-0.877426	2.89503	1.10073	-3.68573	NA	NA	0.010496	5e-10	0.380255	0.00379127	0.271016	0.000228048	NA	NA	0.353441	7.12598e-08	0.899606	0.0680744	0.837531	0.00794726	NA	NA
NEK6	4.7573e-14	3.50276e-11	-7.53841	Artery_Aorta	9.22344e-07	0.000150101	-4.90752	Esophagus_Gastroesophageal_Junction	1.59127e-05	0.00118151	-4.31566	NA	NA	NA	1	1	1	0	3	-2.55905	6.2191	-0.877426	2.89503	1.55865	4.64909	NA	NA	0.010496	5e-10	0.380255	0.00379127	0.119079	3.33406e-06	NA	NA	0.353441	7.12598e-08	0.899606	0.0680744	0.714966	0.000282095	NA	NA
NEK6	4.7573e-14	3.50276e-11	-7.53841	Artery_Aorta	9.22344e-07	0.000150101	-4.90752	Lung	2.33928e-11	7.43789e-09	-6.68311	NA	NA	NA	1	1	1	0	3	-2.55905	6.2191	-0.877426	2.89503	3.14871	7.33198	NA	NA	0.010496	5e-10	0.380255	0.00379127	0.00163995	2.26785e-13	NA	NA	0.353441	7.12598e-08	0.899606	0.0680744	0.196026	8.88542e-11	NA	NA
NEK6	4.7573e-14	3.50276e-11	-7.53841	Artery_Aorta	9.22344e-07	0.000150101	-4.90752	Minor_Salivary_Gland	0.000132137	0.00624159	3.82244	NA	NA	NA	1	1	1	0	3	-2.55905	6.2191	-0.877426	2.89503	1.10073	-3.68573	NA	NA	0.010496	5e-10	0.380255	0.00379127	0.271016	0.000228048	NA	NA	0.353441	7.12598e-08	0.899606	0.0680744	0.836848	0.00905341	NA	NA
NEK6	4.7573e-14	3.50276e-11	-7.53841	Artery_Aorta	9.22344e-07	0.000150101	-4.90752	Ovary	0.000132137	0.00649711	-3.82244	NA	NA	NA	1	1	1	0	3	-2.55905	6.2191	-0.877426	2.89503	-1.10073	3.68573	NA	NA	0.010496	5e-10	0.380255	0.00379127	0.271016	0.000228048	NA	NA	0.353441	7.12598e-08	0.899606	0.0680744	0.839207	0.00858513	NA	NA
NEK6	4.7573e-14	3.50276e-11	-7.53841	Artery_Aorta	9.22344e-07	0.000150101	-4.90752	Pancreas	5.41432e-08	1.10631e-05	5.43714	NA	NA	NA	1	1	1	0	3	-2.55905	6.2191	-0.877426	2.89503	0.46466	-5.43439	NA	NA	0.010496	5e-10	0.380255	0.00379127	0.642175	5.49844e-08	NA	NA	0.353441	7.12598e-08	0.899606	0.0680744	0.949105	9.36724e-06	NA	NA
NEK6	4.7573e-14	3.50276e-11	-7.53841	Artery_Aorta	9.22344e-07	0.000150101	-4.90752	Prostate	0.000132137	0.00651496	-3.82244	NA	NA	NA	1	1	1	0	3	-2.55905	6.2191	-0.877426	2.89503	-1.10073	3.68573	NA	NA	0.010496	5e-10	0.380255	0.00379127	0.271016	0.000228048	NA	NA	0.353441	7.12598e-08	0.899606	0.0680744	0.842809	0.00893511	NA	NA
NEK6	4.7573e-14	3.50276e-11	-7.53841	Artery_Aorta	9.22344e-07	0.000150101	-4.90752	Skin_Not_Sun_Exposed_Suprapubic	1.59127e-05	0.00129056	4.31566	NA	NA	NA	1	1	1	0	3	-2.55905	6.2191	-0.877426	2.89503	-1.55865	-4.64909	NA	NA	0.010496	5e-10	0.380255	0.00379127	0.119079	3.33406e-06	NA	NA	0.353441	7.12598e-08	0.899606	0.0680744	0.724239	0.000288039	NA	NA
NEK6	4.7573e-14	3.50276e-11	-7.53841	Artery_Aorta	9.22344e-07	0.000150101	-4.90752	Small_Intestine_Terminal_Ileum	0.000132137	0.0066375	-3.82244	NA	NA	NA	1	1	1	0	3	-2.55905	6.2191	-0.877426	2.89503	-1.10073	3.68573	NA	NA	0.010496	5e-10	0.380255	0.00379127	0.271016	0.000228048	NA	NA	0.353441	7.12598e-08	0.899606	0.0680744	0.849512	0.00895681	NA	NA
NEK6	4.7573e-14	3.50276e-11	-7.53841	Artery_Aorta	9.22344e-07	0.000150101	-4.90752	Spleen	0.000132137	0.00615496	3.82244	NA	NA	NA	1	1	1	0	3	-2.55905	6.2191	-0.877426	2.89503	1.10073	-3.68573	NA	NA	0.010496	5e-10	0.380255	0.00379127	0.271016	0.000228048	NA	NA	0.353441	7.12598e-08	0.899606	0.0680744	0.836021	0.00830806	NA	NA
NEK6	4.7573e-14	3.50276e-11	-7.53841	Artery_Aorta	9.22344e-07	0.000150101	-4.90752	Stomach	0.000132137	0.00661475	3.82244	NA	NA	NA	1	1	1	0	3	-2.55905	6.2191	-0.877426	2.89503	1.10073	-3.68573	NA	NA	0.010496	5e-10	0.380255	0.00379127	0.271016	0.000228048	NA	NA	0.353441	7.12598e-08	0.899606	0.0680744	0.845231	0.00942764	NA	NA
NEK6	4.7573e-14	3.50276e-11	-7.53841	Artery_Aorta	9.22344e-07	0.000150101	-4.90752	Uterus	0.000132137	0.00660869	3.82244	NA	NA	NA	1	1	1	0	3	-2.55905	6.2191	-0.877426	2.89503	1.10073	-3.68573	NA	NA	0.010496	5e-10	0.380255	0.00379127	0.271016	0.000228048	NA	NA	0.353441	7.12598e-08	0.899606	0.0680744	0.833845	0.00871653	NA	NA
NEK6	4.7573e-14	3.50276e-11	-7.53841	Artery_Aorta	9.22344e-07	0.000150101	-4.90752	Vagina	1.59127e-05	0.00127231	4.31566	NA	NA	NA	1	1	1	0	3	-2.55905	6.2191	-0.877426	2.89503	-1.55865	-4.64909	NA	NA	0.010496	5e-10	0.380255	0.00379127	0.119079	3.33406e-06	NA	NA	0.353441	7.12598e-08	0.899606	0.0680744	0.723116	0.000302741	NA	NA
NEK6	4.7573e-14	3.50276e-11	-7.53841	Artery_Aorta	9.22344e-07	0.000150101	-4.90752	Whole_Blood	2.33928e-11	7.01299e-09	6.68311	NA	NA	NA	1	1	1	0	3	-2.55905	6.2191	-0.877426	2.89503	-3.14871	-7.33198	NA	NA	0.010496	5e-10	0.380255	0.00379127	0.00163995	2.26785e-13	NA	NA	0.353441	7.12598e-08	0.899606	0.0680744	0.213326	8.56312e-11	NA	NA
NEK6	4.7573e-14	3.50276e-11	-7.53841	Artery_Aorta	9.22344e-07	0.000150101	-4.90752	smultixcan	2.33928e-11	7.44814e-09	0	NA	NA	NA	1	1	1	0	3	-2.55905	6.2191	-0.877426	2.89503	0.372801	0	NA	NA	0.010496	5e-10	0.380255	0.00379127	0.00611532	2.26785e-13	NA	NA	0.353441	7.12598e-08	0.899606	0.0680744	0.331107	8.94529e-11	NA	NA
NEK6	4.7573e-14	3.50276e-11	-7.53841	Brain_Anterior_cingulate_cortex_BA24	1.5588e-10	5.85547e-08	-6.39951	Adipose_Subcutaneous	2.52533e-09	5.90906e-07	5.95981	NA	NA	NA	1	1	1	0	3	-2.55905	6.2191	2.91897	7.00315	0.104384	-6.0273	NA	NA	0.010496	5e-10	0.00351186	2.50274e-12	0.916864	1.66717e-09	NA	NA	0.353441	7.12598e-08	0.352068	1.31087e-09	0.988211	3.99281e-07	NA	NA
NEK6	4.7573e-14	3.50276e-11	-7.53841	Brain_Anterior_cingulate_cortex_BA24	1.5588e-10	5.85547e-08	-6.39951	Artery_Aorta	2.18143e-05	0.00152182	4.24546	NA	NA	NA	1	1	1	0	3	-2.55905	6.2191	2.91897	7.00315	0.976916	-4.13639	NA	NA	0.010496	5e-10	0.00351186	2.50274e-12	0.328611	3.52812e-05	NA	NA	0.353441	7.12598e-08	0.352068	1.31087e-09	0.862305	0.00204394	NA	NA
NEK6	4.7573e-14	3.50276e-11	-7.53841	Brain_Anterior_cingulate_cortex_BA24	1.5588e-10	5.85547e-08	-6.39951	Brain_Amygdala	0.000132137	0.00784588	3.82244	NA	NA	NA	1	1	1	0	3	-2.55905	6.2191	2.91897	7.00315	1.10073	-3.68573	NA	NA	0.010496	5e-10	0.00351186	2.50274e-12	0.271016	0.000228048	NA	NA	0.353441	7.12598e-08	0.352068	1.31087e-09	0.855107	0.0112107	NA	NA
NEK6	4.7573e-14	3.50276e-11	-7.53841	Brain_Anterior_cingulate_cortex_BA24	1.5588e-10	5.85547e-08	-6.39951	Brain_Anterior_cingulate_cortex_BA24	0.000132137	0.00715457	3.82244	NA	NA	NA	1	1	1	0	3	-2.55905	6.2191	2.91897	7.00315	1.10073	-3.68573	NA	NA	0.010496	5e-10	0.00351186	2.50274e-12	0.271016	0.000228048	NA	NA	0.353441	7.12598e-08	0.352068	1.31087e-09	0.844378	0.010422	NA	NA
NEK6	4.7573e-14	3.50276e-11	-7.53841	Brain_Anterior_cingulate_cortex_BA24	1.5588e-10	5.85547e-08	-6.39951	Brain_Cerebellar_Hemisphere	0.000132137	0.00633592	3.82244	NA	NA	NA	1	1	1	0	3	-2.55905	6.2191	2.91897	7.00315	1.10073	-3.68573	NA	NA	0.010496	5e-10	0.00351186	2.50274e-12	0.271016	0.000228048	NA	NA	0.353441	7.12598e-08	0.352068	1.31087e-09	0.832191	0.00857542	NA	NA
NEK6	4.7573e-14	3.50276e-11	-7.53841	Brain_Anterior_cingulate_cortex_BA24	1.5588e-10	5.85547e-08	-6.39951	Brain_Cortex	0.000132137	0.00676755	3.82244	NA	NA	NA	1	1	1	0	3	-2.55905	6.2191	2.91897	7.00315	1.10073	-3.68573	NA	NA	0.010496	5e-10	0.00351186	2.50274e-12	0.271016	0.000228048	NA	NA	0.353441	7.12598e-08	0.352068	1.31087e-09	0.835526	0.0092144	NA	NA
NEK6	4.7573e-14	3.50276e-11	-7.53841	Brain_Anterior_cingulate_cortex_BA24	1.5588e-10	5.85547e-08	-6.39951	Brain_Hypothalamus	0.000132137	0.0072694	3.82244	NA	NA	NA	1	1	1	0	3	-2.55905	6.2191	2.91897	7.00315	1.10073	-3.68573	NA	NA	0.010496	5e-10	0.00351186	2.50274e-12	0.271016	0.000228048	NA	NA	0.353441	7.12598e-08	0.352068	1.31087e-09	0.841801	0.0102048	NA	NA
NEK6	4.7573e-14	3.50276e-11	-7.53841	Brain_Anterior_cingulate_cortex_BA24	1.5588e-10	5.85547e-08	-6.39951	Brain_Spinal_cord_cervical_c-1	0.000132137	0.00785167	3.82244	NA	NA	NA	1	1	1	0	3	-2.55905	6.2191	2.91897	7.00315	1.10073	-3.68573	NA	NA	0.010496	5e-10	0.00351186	2.50274e-12	0.271016	0.000228048	NA	NA	0.353441	7.12598e-08	0.352068	1.31087e-09	0.855504	0.010681	NA	NA
NEK6	4.7573e-14	3.50276e-11	-7.53841	Brain_Anterior_cingulate_cortex_BA24	1.5588e-10	5.85547e-08	-6.39951	Brain_Substantia_nigra	0.000132137	0.00859701	3.82244	NA	NA	NA	1	1	1	0	3	-2.55905	6.2191	2.91897	7.00315	1.10073	-3.68573	NA	NA	0.010496	5e-10	0.00351186	2.50274e-12	0.271016	0.000228048	NA	NA	0.353441	7.12598e-08	0.352068	1.31087e-09	0.847513	0.0114459	NA	NA
NEK6	4.7573e-14	3.50276e-11	-7.53841	Brain_Anterior_cingulate_cortex_BA24	1.5588e-10	5.85547e-08	-6.39951	Cells_EBV-transformed_lymphocytes	0.000132137	0.0058223	3.82244	NA	NA	NA	1	1	1	0	3	-2.55905	6.2191	2.91897	7.00315	1.10073	-3.68573	NA	NA	0.010496	5e-10	0.00351186	2.50274e-12	0.271016	0.000228048	NA	NA	0.353441	7.12598e-08	0.352068	1.31087e-09	0.837531	0.00794726	NA	NA
NEK6	4.7573e-14	3.50276e-11	-7.53841	Brain_Anterior_cingulate_cortex_BA24	1.5588e-10	5.85547e-08	-6.39951	Esophagus_Gastroesophageal_Junction	1.59127e-05	0.00118151	-4.31566	NA	NA	NA	1	1	1	0	3	-2.55905	6.2191	2.91897	7.00315	1.55865	4.64909	NA	NA	0.010496	5e-10	0.00351186	2.50274e-12	0.119079	3.33406e-06	NA	NA	0.353441	7.12598e-08	0.352068	1.31087e-09	0.714966	0.000282095	NA	NA
NEK6	4.7573e-14	3.50276e-11	-7.53841	Brain_Anterior_cingulate_cortex_BA24	1.5588e-10	5.85547e-08	-6.39951	Lung	2.33928e-11	7.43789e-09	-6.68311	NA	NA	NA	1	1	1	0	3	-2.55905	6.2191	2.91897	7.00315	3.14871	7.33198	NA	NA	0.010496	5e-10	0.00351186	2.50274e-12	0.00163995	2.26785e-13	NA	NA	0.353441	7.12598e-08	0.352068	1.31087e-09	0.196026	8.88542e-11	NA	NA
NEK6	4.7573e-14	3.50276e-11	-7.53841	Brain_Anterior_cingulate_cortex_BA24	1.5588e-10	5.85547e-08	-6.39951	Minor_Salivary_Gland	0.000132137	0.00624159	3.82244	NA	NA	NA	1	1	1	0	3	-2.55905	6.2191	2.91897	7.00315	1.10073	-3.68573	NA	NA	0.010496	5e-10	0.00351186	2.50274e-12	0.271016	0.000228048	NA	NA	0.353441	7.12598e-08	0.352068	1.31087e-09	0.836848	0.00905341	NA	NA
NEK6	4.7573e-14	3.50276e-11	-7.53841	Brain_Anterior_cingulate_cortex_BA24	1.5588e-10	5.85547e-08	-6.39951	Ovary	0.000132137	0.00649711	-3.82244	NA	NA	NA	1	1	1	0	3	-2.55905	6.2191	2.91897	7.00315	-1.10073	3.68573	NA	NA	0.010496	5e-10	0.00351186	2.50274e-12	0.271016	0.000228048	NA	NA	0.353441	7.12598e-08	0.352068	1.31087e-09	0.839207	0.00858513	NA	NA
NEK6	4.7573e-14	3.50276e-11	-7.53841	Brain_Anterior_cingulate_cortex_BA24	1.5588e-10	5.85547e-08	-6.39951	Pancreas	5.41432e-08	1.10631e-05	5.43714	NA	NA	NA	1	1	1	0	3	-2.55905	6.2191	2.91897	7.00315	0.46466	-5.43439	NA	NA	0.010496	5e-10	0.00351186	2.50274e-12	0.642175	5.49844e-08	NA	NA	0.353441	7.12598e-08	0.352068	1.31087e-09	0.949105	9.36724e-06	NA	NA
NEK6	4.7573e-14	3.50276e-11	-7.53841	Brain_Anterior_cingulate_cortex_BA24	1.5588e-10	5.85547e-08	-6.39951	Prostate	0.000132137	0.00651496	-3.82244	NA	NA	NA	1	1	1	0	3	-2.55905	6.2191	2.91897	7.00315	-1.10073	3.68573	NA	NA	0.010496	5e-10	0.00351186	2.50274e-12	0.271016	0.000228048	NA	NA	0.353441	7.12598e-08	0.352068	1.31087e-09	0.842809	0.00893511	NA	NA
NEK6	4.7573e-14	3.50276e-11	-7.53841	Brain_Anterior_cingulate_cortex_BA24	1.5588e-10	5.85547e-08	-6.39951	Skin_Not_Sun_Exposed_Suprapubic	1.59127e-05	0.00129056	4.31566	NA	NA	NA	1	1	1	0	3	-2.55905	6.2191	2.91897	7.00315	-1.55865	-4.64909	NA	NA	0.010496	5e-10	0.00351186	2.50274e-12	0.119079	3.33406e-06	NA	NA	0.353441	7.12598e-08	0.352068	1.31087e-09	0.724239	0.000288039	NA	NA
NEK6	4.7573e-14	3.50276e-11	-7.53841	Brain_Anterior_cingulate_cortex_BA24	1.5588e-10	5.85547e-08	-6.39951	Small_Intestine_Terminal_Ileum	0.000132137	0.0066375	-3.82244	NA	NA	NA	1	1	1	0	3	-2.55905	6.2191	2.91897	7.00315	-1.10073	3.68573	NA	NA	0.010496	5e-10	0.00351186	2.50274e-12	0.271016	0.000228048	NA	NA	0.353441	7.12598e-08	0.352068	1.31087e-09	0.849512	0.00895681	NA	NA
NEK6	4.7573e-14	3.50276e-11	-7.53841	Brain_Anterior_cingulate_cortex_BA24	1.5588e-10	5.85547e-08	-6.39951	Spleen	0.000132137	0.00615496	3.82244	NA	NA	NA	1	1	1	0	3	-2.55905	6.2191	2.91897	7.00315	1.10073	-3.68573	NA	NA	0.010496	5e-10	0.00351186	2.50274e-12	0.271016	0.000228048	NA	NA	0.353441	7.12598e-08	0.352068	1.31087e-09	0.836021	0.00830806	NA	NA
NEK6	4.7573e-14	3.50276e-11	-7.53841	Brain_Anterior_cingulate_cortex_BA24	1.5588e-10	5.85547e-08	-6.39951	Stomach	0.000132137	0.00661475	3.82244	NA	NA	NA	1	1	1	0	3	-2.55905	6.2191	2.91897	7.00315	1.10073	-3.68573	NA	NA	0.010496	5e-10	0.00351186	2.50274e-12	0.271016	0.000228048	NA	NA	0.353441	7.12598e-08	0.352068	1.31087e-09	0.845231	0.00942764	NA	NA
NEK6	4.7573e-14	3.50276e-11	-7.53841	Brain_Anterior_cingulate_cortex_BA24	1.5588e-10	5.85547e-08	-6.39951	Uterus	0.000132137	0.00660869	3.82244	NA	NA	NA	1	1	1	0	3	-2.55905	6.2191	2.91897	7.00315	1.10073	-3.68573	NA	NA	0.010496	5e-10	0.00351186	2.50274e-12	0.271016	0.000228048	NA	NA	0.353441	7.12598e-08	0.352068	1.31087e-09	0.833845	0.00871653	NA	NA
NEK6	4.7573e-14	3.50276e-11	-7.53841	Brain_Anterior_cingulate_cortex_BA24	1.5588e-10	5.85547e-08	-6.39951	Vagina	1.59127e-05	0.00127231	4.31566	NA	NA	NA	1	1	1	0	3	-2.55905	6.2191	2.91897	7.00315	-1.55865	-4.64909	NA	NA	0.010496	5e-10	0.00351186	2.50274e-12	0.119079	3.33406e-06	NA	NA	0.353441	7.12598e-08	0.352068	1.31087e-09	0.723116	0.000302741	NA	NA
NEK6	4.7573e-14	3.50276e-11	-7.53841	Brain_Anterior_cingulate_cortex_BA24	1.5588e-10	5.85547e-08	-6.39951	Whole_Blood	2.33928e-11	7.01299e-09	6.68311	NA	NA	NA	1	1	1	0	3	-2.55905	6.2191	2.91897	7.00315	-3.14871	-7.33198	NA	NA	0.010496	5e-10	0.00351186	2.50274e-12	0.00163995	2.26785e-13	NA	NA	0.353441	7.12598e-08	0.352068	1.31087e-09	0.213326	8.56312e-11	NA	NA
NEK6	4.7573e-14	3.50276e-11	-7.53841	Brain_Anterior_cingulate_cortex_BA24	1.5588e-10	5.85547e-08	-6.39951	smultixcan	2.33928e-11	7.44814e-09	0	NA	NA	NA	1	1	1	0	3	-2.55905	6.2191	2.91897	7.00315	0.372801	0	NA	NA	0.010496	5e-10	0.00351186	2.50274e-12	0.00611532	2.26785e-13	NA	NA	0.353441	7.12598e-08	0.352068	1.31087e-09	0.331107	8.94529e-11	NA	NA
NEK6	4.7573e-14	3.50276e-11	-7.53841	Brain_Caudate_basal_ganglia	1.81602e-11	7.51377e-09	-6.7201	Adipose_Subcutaneous	2.52533e-09	5.90906e-07	5.95981	NA	NA	NA	1	1	1	0	3	-2.55905	6.2191	2.9122	7.33416	0.104384	-6.0273	NA	NA	0.010496	5e-10	0.00358895	2.23114e-13	0.916864	1.66717e-09	NA	NA	0.353441	7.12598e-08	0.335977	1.2251e-10	0.988211	3.99281e-07	NA	NA
NEK6	4.7573e-14	3.50276e-11	-7.53841	Brain_Caudate_basal_ganglia	1.81602e-11	7.51377e-09	-6.7201	Artery_Aorta	2.18143e-05	0.00152182	4.24546	NA	NA	NA	1	1	1	0	3	-2.55905	6.2191	2.9122	7.33416	0.976916	-4.13639	NA	NA	0.010496	5e-10	0.00358895	2.23114e-13	0.328611	3.52812e-05	NA	NA	0.353441	7.12598e-08	0.335977	1.2251e-10	0.862305	0.00204394	NA	NA
NEK6	4.7573e-14	3.50276e-11	-7.53841	Brain_Caudate_basal_ganglia	1.81602e-11	7.51377e-09	-6.7201	Brain_Amygdala	0.000132137	0.00784588	3.82244	NA	NA	NA	1	1	1	0	3	-2.55905	6.2191	2.9122	7.33416	1.10073	-3.68573	NA	NA	0.010496	5e-10	0.00358895	2.23114e-13	0.271016	0.000228048	NA	NA	0.353441	7.12598e-08	0.335977	1.2251e-10	0.855107	0.0112107	NA	NA
NEK6	4.7573e-14	3.50276e-11	-7.53841	Brain_Caudate_basal_ganglia	1.81602e-11	7.51377e-09	-6.7201	Brain_Anterior_cingulate_cortex_BA24	0.000132137	0.00715457	3.82244	NA	NA	NA	1	1	1	0	3	-2.55905	6.2191	2.9122	7.33416	1.10073	-3.68573	NA	NA	0.010496	5e-10	0.00358895	2.23114e-13	0.271016	0.000228048	NA	NA	0.353441	7.12598e-08	0.335977	1.2251e-10	0.844378	0.010422	NA	NA
NEK6	4.7573e-14	3.50276e-11	-7.53841	Brain_Caudate_basal_ganglia	1.81602e-11	7.51377e-09	-6.7201	Brain_Cerebellar_Hemisphere	0.000132137	0.00633592	3.82244	NA	NA	NA	1	1	1	0	3	-2.55905	6.2191	2.9122	7.33416	1.10073	-3.68573	NA	NA	0.010496	5e-10	0.00358895	2.23114e-13	0.271016	0.000228048	NA	NA	0.353441	7.12598e-08	0.335977	1.2251e-10	0.832191	0.00857542	NA	NA
NEK6	4.7573e-14	3.50276e-11	-7.53841	Brain_Caudate_basal_ganglia	1.81602e-11	7.51377e-09	-6.7201	Brain_Cortex	0.000132137	0.00676755	3.82244	NA	NA	NA	1	1	1	0	3	-2.55905	6.2191	2.9122	7.33416	1.10073	-3.68573	NA	NA	0.010496	5e-10	0.00358895	2.23114e-13	0.271016	0.000228048	NA	NA	0.353441	7.12598e-08	0.335977	1.2251e-10	0.835526	0.0092144	NA	NA
NEK6	4.7573e-14	3.50276e-11	-7.53841	Brain_Caudate_basal_ganglia	1.81602e-11	7.51377e-09	-6.7201	Brain_Hypothalamus	0.000132137	0.0072694	3.82244	NA	NA	NA	1	1	1	0	3	-2.55905	6.2191	2.9122	7.33416	1.10073	-3.68573	NA	NA	0.010496	5e-10	0.00358895	2.23114e-13	0.271016	0.000228048	NA	NA	0.353441	7.12598e-08	0.335977	1.2251e-10	0.841801	0.0102048	NA	NA
NEK6	4.7573e-14	3.50276e-11	-7.53841	Brain_Caudate_basal_ganglia	1.81602e-11	7.51377e-09	-6.7201	Brain_Spinal_cord_cervical_c-1	0.000132137	0.00785167	3.82244	NA	NA	NA	1	1	1	0	3	-2.55905	6.2191	2.9122	7.33416	1.10073	-3.68573	NA	NA	0.010496	5e-10	0.00358895	2.23114e-13	0.271016	0.000228048	NA	NA	0.353441	7.12598e-08	0.335977	1.2251e-10	0.855504	0.010681	NA	NA
NEK6	4.7573e-14	3.50276e-11	-7.53841	Brain_Caudate_basal_ganglia	1.81602e-11	7.51377e-09	-6.7201	Brain_Substantia_nigra	0.000132137	0.00859701	3.82244	NA	NA	NA	1	1	1	0	3	-2.55905	6.2191	2.9122	7.33416	1.10073	-3.68573	NA	NA	0.010496	5e-10	0.00358895	2.23114e-13	0.271016	0.000228048	NA	NA	0.353441	7.12598e-08	0.335977	1.2251e-10	0.847513	0.0114459	NA	NA
NEK6	4.7573e-14	3.50276e-11	-7.53841	Brain_Caudate_basal_ganglia	1.81602e-11	7.51377e-09	-6.7201	Cells_EBV-transformed_lymphocytes	0.000132137	0.0058223	3.82244	NA	NA	NA	1	1	1	0	3	-2.55905	6.2191	2.9122	7.33416	1.10073	-3.68573	NA	NA	0.010496	5e-10	0.00358895	2.23114e-13	0.271016	0.000228048	NA	NA	0.353441	7.12598e-08	0.335977	1.2251e-10	0.837531	0.00794726	NA	NA
NEK6	4.7573e-14	3.50276e-11	-7.53841	Brain_Caudate_basal_ganglia	1.81602e-11	7.51377e-09	-6.7201	Esophagus_Gastroesophageal_Junction	1.59127e-05	0.00118151	-4.31566	NA	NA	NA	1	1	1	0	3	-2.55905	6.2191	2.9122	7.33416	1.55865	4.64909	NA	NA	0.010496	5e-10	0.00358895	2.23114e-13	0.119079	3.33406e-06	NA	NA	0.353441	7.12598e-08	0.335977	1.2251e-10	0.714966	0.000282095	NA	NA
NEK6	4.7573e-14	3.50276e-11	-7.53841	Brain_Caudate_basal_ganglia	1.81602e-11	7.51377e-09	-6.7201	Lung	2.33928e-11	7.43789e-09	-6.68311	NA	NA	NA	1	1	1	0	3	-2.55905	6.2191	2.9122	7.33416	3.14871	7.33198	NA	NA	0.010496	5e-10	0.00358895	2.23114e-13	0.00163995	2.26785e-13	NA	NA	0.353441	7.12598e-08	0.335977	1.2251e-10	0.196026	8.88542e-11	NA	NA
NEK6	4.7573e-14	3.50276e-11	-7.53841	Brain_Caudate_basal_ganglia	1.81602e-11	7.51377e-09	-6.7201	Minor_Salivary_Gland	0.000132137	0.00624159	3.82244	NA	NA	NA	1	1	1	0	3	-2.55905	6.2191	2.9122	7.33416	1.10073	-3.68573	NA	NA	0.010496	5e-10	0.00358895	2.23114e-13	0.271016	0.000228048	NA	NA	0.353441	7.12598e-08	0.335977	1.2251e-10	0.836848	0.00905341	NA	NA
NEK6	4.7573e-14	3.50276e-11	-7.53841	Brain_Caudate_basal_ganglia	1.81602e-11	7.51377e-09	-6.7201	Ovary	0.000132137	0.00649711	-3.82244	NA	NA	NA	1	1	1	0	3	-2.55905	6.2191	2.9122	7.33416	-1.10073	3.68573	NA	NA	0.010496	5e-10	0.00358895	2.23114e-13	0.271016	0.000228048	NA	NA	0.353441	7.12598e-08	0.335977	1.2251e-10	0.839207	0.00858513	NA	NA
NEK6	4.7573e-14	3.50276e-11	-7.53841	Brain_Caudate_basal_ganglia	1.81602e-11	7.51377e-09	-6.7201	Pancreas	5.41432e-08	1.10631e-05	5.43714	NA	NA	NA	1	1	1	0	3	-2.55905	6.2191	2.9122	7.33416	0.46466	-5.43439	NA	NA	0.010496	5e-10	0.00358895	2.23114e-13	0.642175	5.49844e-08	NA	NA	0.353441	7.12598e-08	0.335977	1.2251e-10	0.949105	9.36724e-06	NA	NA
NEK6	4.7573e-14	3.50276e-11	-7.53841	Brain_Caudate_basal_ganglia	1.81602e-11	7.51377e-09	-6.7201	Prostate	0.000132137	0.00651496	-3.82244	NA	NA	NA	1	1	1	0	3	-2.55905	6.2191	2.9122	7.33416	-1.10073	3.68573	NA	NA	0.010496	5e-10	0.00358895	2.23114e-13	0.271016	0.000228048	NA	NA	0.353441	7.12598e-08	0.335977	1.2251e-10	0.842809	0.00893511	NA	NA
NEK6	4.7573e-14	3.50276e-11	-7.53841	Brain_Caudate_basal_ganglia	1.81602e-11	7.51377e-09	-6.7201	Skin_Not_Sun_Exposed_Suprapubic	1.59127e-05	0.00129056	4.31566	NA	NA	NA	1	1	1	0	3	-2.55905	6.2191	2.9122	7.33416	-1.55865	-4.64909	NA	NA	0.010496	5e-10	0.00358895	2.23114e-13	0.119079	3.33406e-06	NA	NA	0.353441	7.12598e-08	0.335977	1.2251e-10	0.724239	0.000288039	NA	NA
NEK6	4.7573e-14	3.50276e-11	-7.53841	Brain_Caudate_basal_ganglia	1.81602e-11	7.51377e-09	-6.7201	Small_Intestine_Terminal_Ileum	0.000132137	0.0066375	-3.82244	NA	NA	NA	1	1	1	0	3	-2.55905	6.2191	2.9122	7.33416	-1.10073	3.68573	NA	NA	0.010496	5e-10	0.00358895	2.23114e-13	0.271016	0.000228048	NA	NA	0.353441	7.12598e-08	0.335977	1.2251e-10	0.849512	0.00895681	NA	NA
NEK6	4.7573e-14	3.50276e-11	-7.53841	Brain_Caudate_basal_ganglia	1.81602e-11	7.51377e-09	-6.7201	Spleen	0.000132137	0.00615496	3.82244	NA	NA	NA	1	1	1	0	3	-2.55905	6.2191	2.9122	7.33416	1.10073	-3.68573	NA	NA	0.010496	5e-10	0.00358895	2.23114e-13	0.271016	0.000228048	NA	NA	0.353441	7.12598e-08	0.335977	1.2251e-10	0.836021	0.00830806	NA	NA
NEK6	4.7573e-14	3.50276e-11	-7.53841	Brain_Caudate_basal_ganglia	1.81602e-11	7.51377e-09	-6.7201	Stomach	0.000132137	0.00661475	3.82244	NA	NA	NA	1	1	1	0	3	-2.55905	6.2191	2.9122	7.33416	1.10073	-3.68573	NA	NA	0.010496	5e-10	0.00358895	2.23114e-13	0.271016	0.000228048	NA	NA	0.353441	7.12598e-08	0.335977	1.2251e-10	0.845231	0.00942764	NA	NA
NEK6	4.7573e-14	3.50276e-11	-7.53841	Brain_Caudate_basal_ganglia	1.81602e-11	7.51377e-09	-6.7201	Uterus	0.000132137	0.00660869	3.82244	NA	NA	NA	1	1	1	0	3	-2.55905	6.2191	2.9122	7.33416	1.10073	-3.68573	NA	NA	0.010496	5e-10	0.00358895	2.23114e-13	0.271016	0.000228048	NA	NA	0.353441	7.12598e-08	0.335977	1.2251e-10	0.833845	0.00871653	NA	NA
NEK6	4.7573e-14	3.50276e-11	-7.53841	Brain_Caudate_basal_ganglia	1.81602e-11	7.51377e-09	-6.7201	Vagina	1.59127e-05	0.00127231	4.31566	NA	NA	NA	1	1	1	0	3	-2.55905	6.2191	2.9122	7.33416	-1.55865	-4.64909	NA	NA	0.010496	5e-10	0.00358895	2.23114e-13	0.119079	3.33406e-06	NA	NA	0.353441	7.12598e-08	0.335977	1.2251e-10	0.723116	0.000302741	NA	NA
NEK6	4.7573e-14	3.50276e-11	-7.53841	Brain_Caudate_basal_ganglia	1.81602e-11	7.51377e-09	-6.7201	Whole_Blood	2.33928e-11	7.01299e-09	6.68311	NA	NA	NA	1	1	1	0	3	-2.55905	6.2191	2.9122	7.33416	-3.14871	-7.33198	NA	NA	0.010496	5e-10	0.00358895	2.23114e-13	0.00163995	2.26785e-13	NA	NA	0.353441	7.12598e-08	0.335977	1.2251e-10	0.213326	8.56312e-11	NA	NA
NEK6	4.7573e-14	3.50276e-11	-7.53841	Brain_Caudate_basal_ganglia	1.81602e-11	7.51377e-09	-6.7201	smultixcan	2.33928e-11	7.44814e-09	0	NA	NA	NA	1	1	1	0	3	-2.55905	6.2191	2.9122	7.33416	0.372801	0	NA	NA	0.010496	5e-10	0.00358895	2.23114e-13	0.00611532	2.26785e-13	NA	NA	0.353441	7.12598e-08	0.335977	1.2251e-10	0.331107	8.94529e-11	NA	NA
NEK6	4.7573e-14	3.50276e-11	-7.53841	Brain_Cerebellar_Hemisphere	9.22344e-07	0.000145924	4.90752	Adipose_Subcutaneous	2.52533e-09	5.90906e-07	5.95981	NA	NA	NA	1	1	1	0	3	-2.55905	6.2191	3.27471	-4.82233	0.104384	-6.0273	NA	NA	0.010496	5e-10	0.00105772	1.4189e-06	0.916864	1.66717e-09	NA	NA	0.353441	7.12598e-08	0.232972	0.000211685	0.988211	3.99281e-07	NA	NA
NEK6	4.7573e-14	3.50276e-11	-7.53841	Brain_Cerebellar_Hemisphere	9.22344e-07	0.000145924	4.90752	Artery_Aorta	2.18143e-05	0.00152182	4.24546	NA	NA	NA	1	1	1	0	3	-2.55905	6.2191	3.27471	-4.82233	0.976916	-4.13639	NA	NA	0.010496	5e-10	0.00105772	1.4189e-06	0.328611	3.52812e-05	NA	NA	0.353441	7.12598e-08	0.232972	0.000211685	0.862305	0.00204394	NA	NA
NEK6	4.7573e-14	3.50276e-11	-7.53841	Brain_Cerebellar_Hemisphere	9.22344e-07	0.000145924	4.90752	Brain_Amygdala	0.000132137	0.00784588	3.82244	NA	NA	NA	1	1	1	0	3	-2.55905	6.2191	3.27471	-4.82233	1.10073	-3.68573	NA	NA	0.010496	5e-10	0.00105772	1.4189e-06	0.271016	0.000228048	NA	NA	0.353441	7.12598e-08	0.232972	0.000211685	0.855107	0.0112107	NA	NA
NEK6	4.7573e-14	3.50276e-11	-7.53841	Brain_Cerebellar_Hemisphere	9.22344e-07	0.000145924	4.90752	Brain_Anterior_cingulate_cortex_BA24	0.000132137	0.00715457	3.82244	NA	NA	NA	1	1	1	0	3	-2.55905	6.2191	3.27471	-4.82233	1.10073	-3.68573	NA	NA	0.010496	5e-10	0.00105772	1.4189e-06	0.271016	0.000228048	NA	NA	0.353441	7.12598e-08	0.232972	0.000211685	0.844378	0.010422	NA	NA
NEK6	4.7573e-14	3.50276e-11	-7.53841	Brain_Cerebellar_Hemisphere	9.22344e-07	0.000145924	4.90752	Brain_Cerebellar_Hemisphere	0.000132137	0.00633592	3.82244	NA	NA	NA	1	1	1	0	3	-2.55905	6.2191	3.27471	-4.82233	1.10073	-3.68573	NA	NA	0.010496	5e-10	0.00105772	1.4189e-06	0.271016	0.000228048	NA	NA	0.353441	7.12598e-08	0.232972	0.000211685	0.832191	0.00857542	NA	NA
NEK6	4.7573e-14	3.50276e-11	-7.53841	Brain_Cerebellar_Hemisphere	9.22344e-07	0.000145924	4.90752	Brain_Cortex	0.000132137	0.00676755	3.82244	NA	NA	NA	1	1	1	0	3	-2.55905	6.2191	3.27471	-4.82233	1.10073	-3.68573	NA	NA	0.010496	5e-10	0.00105772	1.4189e-06	0.271016	0.000228048	NA	NA	0.353441	7.12598e-08	0.232972	0.000211685	0.835526	0.0092144	NA	NA
NEK6	4.7573e-14	3.50276e-11	-7.53841	Brain_Cerebellar_Hemisphere	9.22344e-07	0.000145924	4.90752	Brain_Hypothalamus	0.000132137	0.0072694	3.82244	NA	NA	NA	1	1	1	0	3	-2.55905	6.2191	3.27471	-4.82233	1.10073	-3.68573	NA	NA	0.010496	5e-10	0.00105772	1.4189e-06	0.271016	0.000228048	NA	NA	0.353441	7.12598e-08	0.232972	0.000211685	0.841801	0.0102048	NA	NA
NEK6	4.7573e-14	3.50276e-11	-7.53841	Brain_Cerebellar_Hemisphere	9.22344e-07	0.000145924	4.90752	Brain_Spinal_cord_cervical_c-1	0.000132137	0.00785167	3.82244	NA	NA	NA	1	1	1	0	3	-2.55905	6.2191	3.27471	-4.82233	1.10073	-3.68573	NA	NA	0.010496	5e-10	0.00105772	1.4189e-06	0.271016	0.000228048	NA	NA	0.353441	7.12598e-08	0.232972	0.000211685	0.855504	0.010681	NA	NA
NEK6	4.7573e-14	3.50276e-11	-7.53841	Brain_Cerebellar_Hemisphere	9.22344e-07	0.000145924	4.90752	Brain_Substantia_nigra	0.000132137	0.00859701	3.82244	NA	NA	NA	1	1	1	0	3	-2.55905	6.2191	3.27471	-4.82233	1.10073	-3.68573	NA	NA	0.010496	5e-10	0.00105772	1.4189e-06	0.271016	0.000228048	NA	NA	0.353441	7.12598e-08	0.232972	0.000211685	0.847513	0.0114459	NA	NA
NEK6	4.7573e-14	3.50276e-11	-7.53841	Brain_Cerebellar_Hemisphere	9.22344e-07	0.000145924	4.90752	Cells_EBV-transformed_lymphocytes	0.000132137	0.0058223	3.82244	NA	NA	NA	1	1	1	0	3	-2.55905	6.2191	3.27471	-4.82233	1.10073	-3.68573	NA	NA	0.010496	5e-10	0.00105772	1.4189e-06	0.271016	0.000228048	NA	NA	0.353441	7.12598e-08	0.232972	0.000211685	0.837531	0.00794726	NA	NA
NEK6	4.7573e-14	3.50276e-11	-7.53841	Brain_Cerebellar_Hemisphere	9.22344e-07	0.000145924	4.90752	Esophagus_Gastroesophageal_Junction	1.59127e-05	0.00118151	-4.31566	NA	NA	NA	1	1	1	0	3	-2.55905	6.2191	3.27471	-4.82233	1.55865	4.64909	NA	NA	0.010496	5e-10	0.00105772	1.4189e-06	0.119079	3.33406e-06	NA	NA	0.353441	7.12598e-08	0.232972	0.000211685	0.714966	0.000282095	NA	NA
NEK6	4.7573e-14	3.50276e-11	-7.53841	Brain_Cerebellar_Hemisphere	9.22344e-07	0.000145924	4.90752	Lung	2.33928e-11	7.43789e-09	-6.68311	NA	NA	NA	1	1	1	0	3	-2.55905	6.2191	3.27471	-4.82233	3.14871	7.33198	NA	NA	0.010496	5e-10	0.00105772	1.4189e-06	0.00163995	2.26785e-13	NA	NA	0.353441	7.12598e-08	0.232972	0.000211685	0.196026	8.88542e-11	NA	NA
NEK6	4.7573e-14	3.50276e-11	-7.53841	Brain_Cerebellar_Hemisphere	9.22344e-07	0.000145924	4.90752	Minor_Salivary_Gland	0.000132137	0.00624159	3.82244	NA	NA	NA	1	1	1	0	3	-2.55905	6.2191	3.27471	-4.82233	1.10073	-3.68573	NA	NA	0.010496	5e-10	0.00105772	1.4189e-06	0.271016	0.000228048	NA	NA	0.353441	7.12598e-08	0.232972	0.000211685	0.836848	0.00905341	NA	NA
NEK6	4.7573e-14	3.50276e-11	-7.53841	Brain_Cerebellar_Hemisphere	9.22344e-07	0.000145924	4.90752	Ovary	0.000132137	0.00649711	-3.82244	NA	NA	NA	1	1	1	0	3	-2.55905	6.2191	3.27471	-4.82233	-1.10073	3.68573	NA	NA	0.010496	5e-10	0.00105772	1.4189e-06	0.271016	0.000228048	NA	NA	0.353441	7.12598e-08	0.232972	0.000211685	0.839207	0.00858513	NA	NA
NEK6	4.7573e-14	3.50276e-11	-7.53841	Brain_Cerebellar_Hemisphere	9.22344e-07	0.000145924	4.90752	Pancreas	5.41432e-08	1.10631e-05	5.43714	NA	NA	NA	1	1	1	0	3	-2.55905	6.2191	3.27471	-4.82233	0.46466	-5.43439	NA	NA	0.010496	5e-10	0.00105772	1.4189e-06	0.642175	5.49844e-08	NA	NA	0.353441	7.12598e-08	0.232972	0.000211685	0.949105	9.36724e-06	NA	NA
NEK6	4.7573e-14	3.50276e-11	-7.53841	Brain_Cerebellar_Hemisphere	9.22344e-07	0.000145924	4.90752	Prostate	0.000132137	0.00651496	-3.82244	NA	NA	NA	1	1	1	0	3	-2.55905	6.2191	3.27471	-4.82233	-1.10073	3.68573	NA	NA	0.010496	5e-10	0.00105772	1.4189e-06	0.271016	0.000228048	NA	NA	0.353441	7.12598e-08	0.232972	0.000211685	0.842809	0.00893511	NA	NA
NEK6	4.7573e-14	3.50276e-11	-7.53841	Brain_Cerebellar_Hemisphere	9.22344e-07	0.000145924	4.90752	Skin_Not_Sun_Exposed_Suprapubic	1.59127e-05	0.00129056	4.31566	NA	NA	NA	1	1	1	0	3	-2.55905	6.2191	3.27471	-4.82233	-1.55865	-4.64909	NA	NA	0.010496	5e-10	0.00105772	1.4189e-06	0.119079	3.33406e-06	NA	NA	0.353441	7.12598e-08	0.232972	0.000211685	0.724239	0.000288039	NA	NA
NEK6	4.7573e-14	3.50276e-11	-7.53841	Brain_Cerebellar_Hemisphere	9.22344e-07	0.000145924	4.90752	Small_Intestine_Terminal_Ileum	0.000132137	0.0066375	-3.82244	NA	NA	NA	1	1	1	0	3	-2.55905	6.2191	3.27471	-4.82233	-1.10073	3.68573	NA	NA	0.010496	5e-10	0.00105772	1.4189e-06	0.271016	0.000228048	NA	NA	0.353441	7.12598e-08	0.232972	0.000211685	0.849512	0.00895681	NA	NA
NEK6	4.7573e-14	3.50276e-11	-7.53841	Brain_Cerebellar_Hemisphere	9.22344e-07	0.000145924	4.90752	Spleen	0.000132137	0.00615496	3.82244	NA	NA	NA	1	1	1	0	3	-2.55905	6.2191	3.27471	-4.82233	1.10073	-3.68573	NA	NA	0.010496	5e-10	0.00105772	1.4189e-06	0.271016	0.000228048	NA	NA	0.353441	7.12598e-08	0.232972	0.000211685	0.836021	0.00830806	NA	NA
NEK6	4.7573e-14	3.50276e-11	-7.53841	Brain_Cerebellar_Hemisphere	9.22344e-07	0.000145924	4.90752	Stomach	0.000132137	0.00661475	3.82244	NA	NA	NA	1	1	1	0	3	-2.55905	6.2191	3.27471	-4.82233	1.10073	-3.68573	NA	NA	0.010496	5e-10	0.00105772	1.4189e-06	0.271016	0.000228048	NA	NA	0.353441	7.12598e-08	0.232972	0.000211685	0.845231	0.00942764	NA	NA
NEK6	4.7573e-14	3.50276e-11	-7.53841	Brain_Cerebellar_Hemisphere	9.22344e-07	0.000145924	4.90752	Uterus	0.000132137	0.00660869	3.82244	NA	NA	NA	1	1	1	0	3	-2.55905	6.2191	3.27471	-4.82233	1.10073	-3.68573	NA	NA	0.010496	5e-10	0.00105772	1.4189e-06	0.271016	0.000228048	NA	NA	0.353441	7.12598e-08	0.232972	0.000211685	0.833845	0.00871653	NA	NA
NEK6	4.7573e-14	3.50276e-11	-7.53841	Brain_Cerebellar_Hemisphere	9.22344e-07	0.000145924	4.90752	Vagina	1.59127e-05	0.00127231	4.31566	NA	NA	NA	1	1	1	0	3	-2.55905	6.2191	3.27471	-4.82233	-1.55865	-4.64909	NA	NA	0.010496	5e-10	0.00105772	1.4189e-06	0.119079	3.33406e-06	NA	NA	0.353441	7.12598e-08	0.232972	0.000211685	0.723116	0.000302741	NA	NA
NEK6	4.7573e-14	3.50276e-11	-7.53841	Brain_Cerebellar_Hemisphere	9.22344e-07	0.000145924	4.90752	Whole_Blood	2.33928e-11	7.01299e-09	6.68311	NA	NA	NA	1	1	1	0	3	-2.55905	6.2191	3.27471	-4.82233	-3.14871	-7.33198	NA	NA	0.010496	5e-10	0.00105772	1.4189e-06	0.00163995	2.26785e-13	NA	NA	0.353441	7.12598e-08	0.232972	0.000211685	0.213326	8.56312e-11	NA	NA
NEK6	4.7573e-14	3.50276e-11	-7.53841	Brain_Cerebellar_Hemisphere	9.22344e-07	0.000145924	4.90752	smultixcan	2.33928e-11	7.44814e-09	0	NA	NA	NA	1	1	1	0	3	-2.55905	6.2191	3.27471	-4.82233	0.372801	0	NA	NA	0.010496	5e-10	0.00105772	1.4189e-06	0.00611532	2.26785e-13	NA	NA	0.353441	7.12598e-08	0.232972	0.000211685	0.331107	8.94529e-11	NA	NA
NEK6	4.7573e-14	3.50276e-11	-7.53841	Brain_Cerebellum	9.22344e-07	0.000148742	4.90752	Adipose_Subcutaneous	2.52533e-09	5.90906e-07	5.95981	NA	NA	NA	1	1	1	0	3	-2.55905	6.2191	0.916863	-4.82233	0.104384	-6.0273	NA	NA	0.010496	5e-10	0.359214	1.4189e-06	0.916864	1.66717e-09	NA	NA	0.353441	7.12598e-08	0.899784	0.000189132	0.988211	3.99281e-07	NA	NA
NEK6	4.7573e-14	3.50276e-11	-7.53841	Brain_Cerebellum	9.22344e-07	0.000148742	4.90752	Artery_Aorta	2.18143e-05	0.00152182	4.24546	NA	NA	NA	1	1	1	0	3	-2.55905	6.2191	0.916863	-4.82233	0.976916	-4.13639	NA	NA	0.010496	5e-10	0.359214	1.4189e-06	0.328611	3.52812e-05	NA	NA	0.353441	7.12598e-08	0.899784	0.000189132	0.862305	0.00204394	NA	NA
NEK6	4.7573e-14	3.50276e-11	-7.53841	Brain_Cerebellum	9.22344e-07	0.000148742	4.90752	Brain_Amygdala	0.000132137	0.00784588	3.82244	NA	NA	NA	1	1	1	0	3	-2.55905	6.2191	0.916863	-4.82233	1.10073	-3.68573	NA	NA	0.010496	5e-10	0.359214	1.4189e-06	0.271016	0.000228048	NA	NA	0.353441	7.12598e-08	0.899784	0.000189132	0.855107	0.0112107	NA	NA
NEK6	4.7573e-14	3.50276e-11	-7.53841	Brain_Cerebellum	9.22344e-07	0.000148742	4.90752	Brain_Anterior_cingulate_cortex_BA24	0.000132137	0.00715457	3.82244	NA	NA	NA	1	1	1	0	3	-2.55905	6.2191	0.916863	-4.82233	1.10073	-3.68573	NA	NA	0.010496	5e-10	0.359214	1.4189e-06	0.271016	0.000228048	NA	NA	0.353441	7.12598e-08	0.899784	0.000189132	0.844378	0.010422	NA	NA
NEK6	4.7573e-14	3.50276e-11	-7.53841	Brain_Cerebellum	9.22344e-07	0.000148742	4.90752	Brain_Cerebellar_Hemisphere	0.000132137	0.00633592	3.82244	NA	NA	NA	1	1	1	0	3	-2.55905	6.2191	0.916863	-4.82233	1.10073	-3.68573	NA	NA	0.010496	5e-10	0.359214	1.4189e-06	0.271016	0.000228048	NA	NA	0.353441	7.12598e-08	0.899784	0.000189132	0.832191	0.00857542	NA	NA
NEK6	4.7573e-14	3.50276e-11	-7.53841	Brain_Cerebellum	9.22344e-07	0.000148742	4.90752	Brain_Cortex	0.000132137	0.00676755	3.82244	NA	NA	NA	1	1	1	0	3	-2.55905	6.2191	0.916863	-4.82233	1.10073	-3.68573	NA	NA	0.010496	5e-10	0.359214	1.4189e-06	0.271016	0.000228048	NA	NA	0.353441	7.12598e-08	0.899784	0.000189132	0.835526	0.0092144	NA	NA
NEK6	4.7573e-14	3.50276e-11	-7.53841	Brain_Cerebellum	9.22344e-07	0.000148742	4.90752	Brain_Hypothalamus	0.000132137	0.0072694	3.82244	NA	NA	NA	1	1	1	0	3	-2.55905	6.2191	0.916863	-4.82233	1.10073	-3.68573	NA	NA	0.010496	5e-10	0.359214	1.4189e-06	0.271016	0.000228048	NA	NA	0.353441	7.12598e-08	0.899784	0.000189132	0.841801	0.0102048	NA	NA
NEK6	4.7573e-14	3.50276e-11	-7.53841	Brain_Cerebellum	9.22344e-07	0.000148742	4.90752	Brain_Spinal_cord_cervical_c-1	0.000132137	0.00785167	3.82244	NA	NA	NA	1	1	1	0	3	-2.55905	6.2191	0.916863	-4.82233	1.10073	-3.68573	NA	NA	0.010496	5e-10	0.359214	1.4189e-06	0.271016	0.000228048	NA	NA	0.353441	7.12598e-08	0.899784	0.000189132	0.855504	0.010681	NA	NA
NEK6	4.7573e-14	3.50276e-11	-7.53841	Brain_Cerebellum	9.22344e-07	0.000148742	4.90752	Brain_Substantia_nigra	0.000132137	0.00859701	3.82244	NA	NA	NA	1	1	1	0	3	-2.55905	6.2191	0.916863	-4.82233	1.10073	-3.68573	NA	NA	0.010496	5e-10	0.359214	1.4189e-06	0.271016	0.000228048	NA	NA	0.353441	7.12598e-08	0.899784	0.000189132	0.847513	0.0114459	NA	NA
NEK6	4.7573e-14	3.50276e-11	-7.53841	Brain_Cerebellum	9.22344e-07	0.000148742	4.90752	Cells_EBV-transformed_lymphocytes	0.000132137	0.0058223	3.82244	NA	NA	NA	1	1	1	0	3	-2.55905	6.2191	0.916863	-4.82233	1.10073	-3.68573	NA	NA	0.010496	5e-10	0.359214	1.4189e-06	0.271016	0.000228048	NA	NA	0.353441	7.12598e-08	0.899784	0.000189132	0.837531	0.00794726	NA	NA
NEK6	4.7573e-14	3.50276e-11	-7.53841	Brain_Cerebellum	9.22344e-07	0.000148742	4.90752	Esophagus_Gastroesophageal_Junction	1.59127e-05	0.00118151	-4.31566	NA	NA	NA	1	1	1	0	3	-2.55905	6.2191	0.916863	-4.82233	1.55865	4.64909	NA	NA	0.010496	5e-10	0.359214	1.4189e-06	0.119079	3.33406e-06	NA	NA	0.353441	7.12598e-08	0.899784	0.000189132	0.714966	0.000282095	NA	NA
NEK6	4.7573e-14	3.50276e-11	-7.53841	Brain_Cerebellum	9.22344e-07	0.000148742	4.90752	Lung	2.33928e-11	7.43789e-09	-6.68311	NA	NA	NA	1	1	1	0	3	-2.55905	6.2191	0.916863	-4.82233	3.14871	7.33198	NA	NA	0.010496	5e-10	0.359214	1.4189e-06	0.00163995	2.26785e-13	NA	NA	0.353441	7.12598e-08	0.899784	0.000189132	0.196026	8.88542e-11	NA	NA
NEK6	4.7573e-14	3.50276e-11	-7.53841	Brain_Cerebellum	9.22344e-07	0.000148742	4.90752	Minor_Salivary_Gland	0.000132137	0.00624159	3.82244	NA	NA	NA	1	1	1	0	3	-2.55905	6.2191	0.916863	-4.82233	1.10073	-3.68573	NA	NA	0.010496	5e-10	0.359214	1.4189e-06	0.271016	0.000228048	NA	NA	0.353441	7.12598e-08	0.899784	0.000189132	0.836848	0.00905341	NA	NA
NEK6	4.7573e-14	3.50276e-11	-7.53841	Brain_Cerebellum	9.22344e-07	0.000148742	4.90752	Ovary	0.000132137	0.00649711	-3.82244	NA	NA	NA	1	1	1	0	3	-2.55905	6.2191	0.916863	-4.82233	-1.10073	3.68573	NA	NA	0.010496	5e-10	0.359214	1.4189e-06	0.271016	0.000228048	NA	NA	0.353441	7.12598e-08	0.899784	0.000189132	0.839207	0.00858513	NA	NA
NEK6	4.7573e-14	3.50276e-11	-7.53841	Brain_Cerebellum	9.22344e-07	0.000148742	4.90752	Pancreas	5.41432e-08	1.10631e-05	5.43714	NA	NA	NA	1	1	1	0	3	-2.55905	6.2191	0.916863	-4.82233	0.46466	-5.43439	NA	NA	0.010496	5e-10	0.359214	1.4189e-06	0.642175	5.49844e-08	NA	NA	0.353441	7.12598e-08	0.899784	0.000189132	0.949105	9.36724e-06	NA	NA
NEK6	4.7573e-14	3.50276e-11	-7.53841	Brain_Cerebellum	9.22344e-07	0.000148742	4.90752	Prostate	0.000132137	0.00651496	-3.82244	NA	NA	NA	1	1	1	0	3	-2.55905	6.2191	0.916863	-4.82233	-1.10073	3.68573	NA	NA	0.010496	5e-10	0.359214	1.4189e-06	0.271016	0.000228048	NA	NA	0.353441	7.12598e-08	0.899784	0.000189132	0.842809	0.00893511	NA	NA
NEK6	4.7573e-14	3.50276e-11	-7.53841	Brain_Cerebellum	9.22344e-07	0.000148742	4.90752	Skin_Not_Sun_Exposed_Suprapubic	1.59127e-05	0.00129056	4.31566	NA	NA	NA	1	1	1	0	3	-2.55905	6.2191	0.916863	-4.82233	-1.55865	-4.64909	NA	NA	0.010496	5e-10	0.359214	1.4189e-06	0.119079	3.33406e-06	NA	NA	0.353441	7.12598e-08	0.899784	0.000189132	0.724239	0.000288039	NA	NA
NEK6	4.7573e-14	3.50276e-11	-7.53841	Brain_Cerebellum	9.22344e-07	0.000148742	4.90752	Small_Intestine_Terminal_Ileum	0.000132137	0.0066375	-3.82244	NA	NA	NA	1	1	1	0	3	-2.55905	6.2191	0.916863	-4.82233	-1.10073	3.68573	NA	NA	0.010496	5e-10	0.359214	1.4189e-06	0.271016	0.000228048	NA	NA	0.353441	7.12598e-08	0.899784	0.000189132	0.849512	0.00895681	NA	NA
NEK6	4.7573e-14	3.50276e-11	-7.53841	Brain_Cerebellum	9.22344e-07	0.000148742	4.90752	Spleen	0.000132137	0.00615496	3.82244	NA	NA	NA	1	1	1	0	3	-2.55905	6.2191	0.916863	-4.82233	1.10073	-3.68573	NA	NA	0.010496	5e-10	0.359214	1.4189e-06	0.271016	0.000228048	NA	NA	0.353441	7.12598e-08	0.899784	0.000189132	0.836021	0.00830806	NA	NA
NEK6	4.7573e-14	3.50276e-11	-7.53841	Brain_Cerebellum	9.22344e-07	0.000148742	4.90752	Stomach	0.000132137	0.00661475	3.82244	NA	NA	NA	1	1	1	0	3	-2.55905	6.2191	0.916863	-4.82233	1.10073	-3.68573	NA	NA	0.010496	5e-10	0.359214	1.4189e-06	0.271016	0.000228048	NA	NA	0.353441	7.12598e-08	0.899784	0.000189132	0.845231	0.00942764	NA	NA
NEK6	4.7573e-14	3.50276e-11	-7.53841	Brain_Cerebellum	9.22344e-07	0.000148742	4.90752	Uterus	0.000132137	0.00660869	3.82244	NA	NA	NA	1	1	1	0	3	-2.55905	6.2191	0.916863	-4.82233	1.10073	-3.68573	NA	NA	0.010496	5e-10	0.359214	1.4189e-06	0.271016	0.000228048	NA	NA	0.353441	7.12598e-08	0.899784	0.000189132	0.833845	0.00871653	NA	NA
NEK6	4.7573e-14	3.50276e-11	-7.53841	Brain_Cerebellum	9.22344e-07	0.000148742	4.90752	Vagina	1.59127e-05	0.00127231	4.31566	NA	NA	NA	1	1	1	0	3	-2.55905	6.2191	0.916863	-4.82233	-1.55865	-4.64909	NA	NA	0.010496	5e-10	0.359214	1.4189e-06	0.119079	3.33406e-06	NA	NA	0.353441	7.12598e-08	0.899784	0.000189132	0.723116	0.000302741	NA	NA
NEK6	4.7573e-14	3.50276e-11	-7.53841	Brain_Cerebellum	9.22344e-07	0.000148742	4.90752	Whole_Blood	2.33928e-11	7.01299e-09	6.68311	NA	NA	NA	1	1	1	0	3	-2.55905	6.2191	0.916863	-4.82233	-3.14871	-7.33198	NA	NA	0.010496	5e-10	0.359214	1.4189e-06	0.00163995	2.26785e-13	NA	NA	0.353441	7.12598e-08	0.899784	0.000189132	0.213326	8.56312e-11	NA	NA
NEK6	4.7573e-14	3.50276e-11	-7.53841	Brain_Cerebellum	9.22344e-07	0.000148742	4.90752	smultixcan	2.33928e-11	7.44814e-09	0	NA	NA	NA	1	1	1	0	3	-2.55905	6.2191	0.916863	-4.82233	0.372801	0	NA	NA	0.010496	5e-10	0.359214	1.4189e-06	0.00611532	2.26785e-13	NA	NA	0.353441	7.12598e-08	0.899784	0.000189132	0.331107	8.94529e-11	NA	NA
NEK6	4.7573e-14	3.50276e-11	-7.53841	Brain_Cortex	1.5588e-10	5.45902e-08	-6.39951	Adipose_Subcutaneous	2.52533e-09	5.90906e-07	5.95981	NA	NA	NA	1	1	1	0	3	-2.55905	6.2191	2.91897	7.00315	0.104384	-6.0273	NA	NA	0.010496	5e-10	0.00351186	2.50274e-12	0.916864	1.66717e-09	NA	NA	0.353441	7.12598e-08	0.364385	1.23035e-09	0.988211	3.99281e-07	NA	NA
NEK6	4.7573e-14	3.50276e-11	-7.53841	Brain_Cortex	1.5588e-10	5.45902e-08	-6.39951	Artery_Aorta	2.18143e-05	0.00152182	4.24546	NA	NA	NA	1	1	1	0	3	-2.55905	6.2191	2.91897	7.00315	0.976916	-4.13639	NA	NA	0.010496	5e-10	0.00351186	2.50274e-12	0.328611	3.52812e-05	NA	NA	0.353441	7.12598e-08	0.364385	1.23035e-09	0.862305	0.00204394	NA	NA
NEK6	4.7573e-14	3.50276e-11	-7.53841	Brain_Cortex	1.5588e-10	5.45902e-08	-6.39951	Brain_Amygdala	0.000132137	0.00784588	3.82244	NA	NA	NA	1	1	1	0	3	-2.55905	6.2191	2.91897	7.00315	1.10073	-3.68573	NA	NA	0.010496	5e-10	0.00351186	2.50274e-12	0.271016	0.000228048	NA	NA	0.353441	7.12598e-08	0.364385	1.23035e-09	0.855107	0.0112107	NA	NA
NEK6	4.7573e-14	3.50276e-11	-7.53841	Brain_Cortex	1.5588e-10	5.45902e-08	-6.39951	Brain_Anterior_cingulate_cortex_BA24	0.000132137	0.00715457	3.82244	NA	NA	NA	1	1	1	0	3	-2.55905	6.2191	2.91897	7.00315	1.10073	-3.68573	NA	NA	0.010496	5e-10	0.00351186	2.50274e-12	0.271016	0.000228048	NA	NA	0.353441	7.12598e-08	0.364385	1.23035e-09	0.844378	0.010422	NA	NA
NEK6	4.7573e-14	3.50276e-11	-7.53841	Brain_Cortex	1.5588e-10	5.45902e-08	-6.39951	Brain_Cerebellar_Hemisphere	0.000132137	0.00633592	3.82244	NA	NA	NA	1	1	1	0	3	-2.55905	6.2191	2.91897	7.00315	1.10073	-3.68573	NA	NA	0.010496	5e-10	0.00351186	2.50274e-12	0.271016	0.000228048	NA	NA	0.353441	7.12598e-08	0.364385	1.23035e-09	0.832191	0.00857542	NA	NA
NEK6	4.7573e-14	3.50276e-11	-7.53841	Brain_Cortex	1.5588e-10	5.45902e-08	-6.39951	Brain_Cortex	0.000132137	0.00676755	3.82244	NA	NA	NA	1	1	1	0	3	-2.55905	6.2191	2.91897	7.00315	1.10073	-3.68573	NA	NA	0.010496	5e-10	0.00351186	2.50274e-12	0.271016	0.000228048	NA	NA	0.353441	7.12598e-08	0.364385	1.23035e-09	0.835526	0.0092144	NA	NA
NEK6	4.7573e-14	3.50276e-11	-7.53841	Brain_Cortex	1.5588e-10	5.45902e-08	-6.39951	Brain_Hypothalamus	0.000132137	0.0072694	3.82244	NA	NA	NA	1	1	1	0	3	-2.55905	6.2191	2.91897	7.00315	1.10073	-3.68573	NA	NA	0.010496	5e-10	0.00351186	2.50274e-12	0.271016	0.000228048	NA	NA	0.353441	7.12598e-08	0.364385	1.23035e-09	0.841801	0.0102048	NA	NA
NEK6	4.7573e-14	3.50276e-11	-7.53841	Brain_Cortex	1.5588e-10	5.45902e-08	-6.39951	Brain_Spinal_cord_cervical_c-1	0.000132137	0.00785167	3.82244	NA	NA	NA	1	1	1	0	3	-2.55905	6.2191	2.91897	7.00315	1.10073	-3.68573	NA	NA	0.010496	5e-10	0.00351186	2.50274e-12	0.271016	0.000228048	NA	NA	0.353441	7.12598e-08	0.364385	1.23035e-09	0.855504	0.010681	NA	NA
NEK6	4.7573e-14	3.50276e-11	-7.53841	Brain_Cortex	1.5588e-10	5.45902e-08	-6.39951	Brain_Substantia_nigra	0.000132137	0.00859701	3.82244	NA	NA	NA	1	1	1	0	3	-2.55905	6.2191	2.91897	7.00315	1.10073	-3.68573	NA	NA	0.010496	5e-10	0.00351186	2.50274e-12	0.271016	0.000228048	NA	NA	0.353441	7.12598e-08	0.364385	1.23035e-09	0.847513	0.0114459	NA	NA
NEK6	4.7573e-14	3.50276e-11	-7.53841	Brain_Cortex	1.5588e-10	5.45902e-08	-6.39951	Cells_EBV-transformed_lymphocytes	0.000132137	0.0058223	3.82244	NA	NA	NA	1	1	1	0	3	-2.55905	6.2191	2.91897	7.00315	1.10073	-3.68573	NA	NA	0.010496	5e-10	0.00351186	2.50274e-12	0.271016	0.000228048	NA	NA	0.353441	7.12598e-08	0.364385	1.23035e-09	0.837531	0.00794726	NA	NA
NEK6	4.7573e-14	3.50276e-11	-7.53841	Brain_Cortex	1.5588e-10	5.45902e-08	-6.39951	Esophagus_Gastroesophageal_Junction	1.59127e-05	0.00118151	-4.31566	NA	NA	NA	1	1	1	0	3	-2.55905	6.2191	2.91897	7.00315	1.55865	4.64909	NA	NA	0.010496	5e-10	0.00351186	2.50274e-12	0.119079	3.33406e-06	NA	NA	0.353441	7.12598e-08	0.364385	1.23035e-09	0.714966	0.000282095	NA	NA
NEK6	4.7573e-14	3.50276e-11	-7.53841	Brain_Cortex	1.5588e-10	5.45902e-08	-6.39951	Lung	2.33928e-11	7.43789e-09	-6.68311	NA	NA	NA	1	1	1	0	3	-2.55905	6.2191	2.91897	7.00315	3.14871	7.33198	NA	NA	0.010496	5e-10	0.00351186	2.50274e-12	0.00163995	2.26785e-13	NA	NA	0.353441	7.12598e-08	0.364385	1.23035e-09	0.196026	8.88542e-11	NA	NA
NEK6	4.7573e-14	3.50276e-11	-7.53841	Brain_Cortex	1.5588e-10	5.45902e-08	-6.39951	Minor_Salivary_Gland	0.000132137	0.00624159	3.82244	NA	NA	NA	1	1	1	0	3	-2.55905	6.2191	2.91897	7.00315	1.10073	-3.68573	NA	NA	0.010496	5e-10	0.00351186	2.50274e-12	0.271016	0.000228048	NA	NA	0.353441	7.12598e-08	0.364385	1.23035e-09	0.836848	0.00905341	NA	NA
NEK6	4.7573e-14	3.50276e-11	-7.53841	Brain_Cortex	1.5588e-10	5.45902e-08	-6.39951	Ovary	0.000132137	0.00649711	-3.82244	NA	NA	NA	1	1	1	0	3	-2.55905	6.2191	2.91897	7.00315	-1.10073	3.68573	NA	NA	0.010496	5e-10	0.00351186	2.50274e-12	0.271016	0.000228048	NA	NA	0.353441	7.12598e-08	0.364385	1.23035e-09	0.839207	0.00858513	NA	NA
NEK6	4.7573e-14	3.50276e-11	-7.53841	Brain_Cortex	1.5588e-10	5.45902e-08	-6.39951	Pancreas	5.41432e-08	1.10631e-05	5.43714	NA	NA	NA	1	1	1	0	3	-2.55905	6.2191	2.91897	7.00315	0.46466	-5.43439	NA	NA	0.010496	5e-10	0.00351186	2.50274e-12	0.642175	5.49844e-08	NA	NA	0.353441	7.12598e-08	0.364385	1.23035e-09	0.949105	9.36724e-06	NA	NA
NEK6	4.7573e-14	3.50276e-11	-7.53841	Brain_Cortex	1.5588e-10	5.45902e-08	-6.39951	Prostate	0.000132137	0.00651496	-3.82244	NA	NA	NA	1	1	1	0	3	-2.55905	6.2191	2.91897	7.00315	-1.10073	3.68573	NA	NA	0.010496	5e-10	0.00351186	2.50274e-12	0.271016	0.000228048	NA	NA	0.353441	7.12598e-08	0.364385	1.23035e-09	0.842809	0.00893511	NA	NA
NEK6	4.7573e-14	3.50276e-11	-7.53841	Brain_Cortex	1.5588e-10	5.45902e-08	-6.39951	Skin_Not_Sun_Exposed_Suprapubic	1.59127e-05	0.00129056	4.31566	NA	NA	NA	1	1	1	0	3	-2.55905	6.2191	2.91897	7.00315	-1.55865	-4.64909	NA	NA	0.010496	5e-10	0.00351186	2.50274e-12	0.119079	3.33406e-06	NA	NA	0.353441	7.12598e-08	0.364385	1.23035e-09	0.724239	0.000288039	NA	NA
NEK6	4.7573e-14	3.50276e-11	-7.53841	Brain_Cortex	1.5588e-10	5.45902e-08	-6.39951	Small_Intestine_Terminal_Ileum	0.000132137	0.0066375	-3.82244	NA	NA	NA	1	1	1	0	3	-2.55905	6.2191	2.91897	7.00315	-1.10073	3.68573	NA	NA	0.010496	5e-10	0.00351186	2.50274e-12	0.271016	0.000228048	NA	NA	0.353441	7.12598e-08	0.364385	1.23035e-09	0.849512	0.00895681	NA	NA
NEK6	4.7573e-14	3.50276e-11	-7.53841	Brain_Cortex	1.5588e-10	5.45902e-08	-6.39951	Spleen	0.000132137	0.00615496	3.82244	NA	NA	NA	1	1	1	0	3	-2.55905	6.2191	2.91897	7.00315	1.10073	-3.68573	NA	NA	0.010496	5e-10	0.00351186	2.50274e-12	0.271016	0.000228048	NA	NA	0.353441	7.12598e-08	0.364385	1.23035e-09	0.836021	0.00830806	NA	NA
NEK6	4.7573e-14	3.50276e-11	-7.53841	Brain_Cortex	1.5588e-10	5.45902e-08	-6.39951	Stomach	0.000132137	0.00661475	3.82244	NA	NA	NA	1	1	1	0	3	-2.55905	6.2191	2.91897	7.00315	1.10073	-3.68573	NA	NA	0.010496	5e-10	0.00351186	2.50274e-12	0.271016	0.000228048	NA	NA	0.353441	7.12598e-08	0.364385	1.23035e-09	0.845231	0.00942764	NA	NA
NEK6	4.7573e-14	3.50276e-11	-7.53841	Brain_Cortex	1.5588e-10	5.45902e-08	-6.39951	Uterus	0.000132137	0.00660869	3.82244	NA	NA	NA	1	1	1	0	3	-2.55905	6.2191	2.91897	7.00315	1.10073	-3.68573	NA	NA	0.010496	5e-10	0.00351186	2.50274e-12	0.271016	0.000228048	NA	NA	0.353441	7.12598e-08	0.364385	1.23035e-09	0.833845	0.00871653	NA	NA
NEK6	4.7573e-14	3.50276e-11	-7.53841	Brain_Cortex	1.5588e-10	5.45902e-08	-6.39951	Vagina	1.59127e-05	0.00127231	4.31566	NA	NA	NA	1	1	1	0	3	-2.55905	6.2191	2.91897	7.00315	-1.55865	-4.64909	NA	NA	0.010496	5e-10	0.00351186	2.50274e-12	0.119079	3.33406e-06	NA	NA	0.353441	7.12598e-08	0.364385	1.23035e-09	0.723116	0.000302741	NA	NA
NEK6	4.7573e-14	3.50276e-11	-7.53841	Brain_Cortex	1.5588e-10	5.45902e-08	-6.39951	Whole_Blood	2.33928e-11	7.01299e-09	6.68311	NA	NA	NA	1	1	1	0	3	-2.55905	6.2191	2.91897	7.00315	-3.14871	-7.33198	NA	NA	0.010496	5e-10	0.00351186	2.50274e-12	0.00163995	2.26785e-13	NA	NA	0.353441	7.12598e-08	0.364385	1.23035e-09	0.213326	8.56312e-11	NA	NA
NEK6	4.7573e-14	3.50276e-11	-7.53841	Brain_Cortex	1.5588e-10	5.45902e-08	-6.39951	smultixcan	2.33928e-11	7.44814e-09	0	NA	NA	NA	1	1	1	0	3	-2.55905	6.2191	2.91897	7.00315	0.372801	0	NA	NA	0.010496	5e-10	0.00351186	2.50274e-12	0.00611532	2.26785e-13	NA	NA	0.353441	7.12598e-08	0.364385	1.23035e-09	0.331107	8.94529e-11	NA	NA
NEK6	4.7573e-14	3.50276e-11	-7.53841	Brain_Hippocampus	9.22344e-07	0.000129651	4.90752	Adipose_Subcutaneous	2.52533e-09	5.90906e-07	5.95981	NA	NA	NA	1	1	1	0	3	-2.55905	6.2191	0.916863	-4.82233	0.104384	-6.0273	NA	NA	0.010496	5e-10	0.359214	1.4189e-06	0.916864	1.66717e-09	NA	NA	0.353441	7.12598e-08	0.898153	0.000209202	0.988211	3.99281e-07	NA	NA
NEK6	4.7573e-14	3.50276e-11	-7.53841	Brain_Hippocampus	9.22344e-07	0.000129651	4.90752	Artery_Aorta	2.18143e-05	0.00152182	4.24546	NA	NA	NA	1	1	1	0	3	-2.55905	6.2191	0.916863	-4.82233	0.976916	-4.13639	NA	NA	0.010496	5e-10	0.359214	1.4189e-06	0.328611	3.52812e-05	NA	NA	0.353441	7.12598e-08	0.898153	0.000209202	0.862305	0.00204394	NA	NA
NEK6	4.7573e-14	3.50276e-11	-7.53841	Brain_Hippocampus	9.22344e-07	0.000129651	4.90752	Brain_Amygdala	0.000132137	0.00784588	3.82244	NA	NA	NA	1	1	1	0	3	-2.55905	6.2191	0.916863	-4.82233	1.10073	-3.68573	NA	NA	0.010496	5e-10	0.359214	1.4189e-06	0.271016	0.000228048	NA	NA	0.353441	7.12598e-08	0.898153	0.000209202	0.855107	0.0112107	NA	NA
NEK6	4.7573e-14	3.50276e-11	-7.53841	Brain_Hippocampus	9.22344e-07	0.000129651	4.90752	Brain_Anterior_cingulate_cortex_BA24	0.000132137	0.00715457	3.82244	NA	NA	NA	1	1	1	0	3	-2.55905	6.2191	0.916863	-4.82233	1.10073	-3.68573	NA	NA	0.010496	5e-10	0.359214	1.4189e-06	0.271016	0.000228048	NA	NA	0.353441	7.12598e-08	0.898153	0.000209202	0.844378	0.010422	NA	NA
NEK6	4.7573e-14	3.50276e-11	-7.53841	Brain_Hippocampus	9.22344e-07	0.000129651	4.90752	Brain_Cerebellar_Hemisphere	0.000132137	0.00633592	3.82244	NA	NA	NA	1	1	1	0	3	-2.55905	6.2191	0.916863	-4.82233	1.10073	-3.68573	NA	NA	0.010496	5e-10	0.359214	1.4189e-06	0.271016	0.000228048	NA	NA	0.353441	7.12598e-08	0.898153	0.000209202	0.832191	0.00857542	NA	NA
NEK6	4.7573e-14	3.50276e-11	-7.53841	Brain_Hippocampus	9.22344e-07	0.000129651	4.90752	Brain_Cortex	0.000132137	0.00676755	3.82244	NA	NA	NA	1	1	1	0	3	-2.55905	6.2191	0.916863	-4.82233	1.10073	-3.68573	NA	NA	0.010496	5e-10	0.359214	1.4189e-06	0.271016	0.000228048	NA	NA	0.353441	7.12598e-08	0.898153	0.000209202	0.835526	0.0092144	NA	NA
NEK6	4.7573e-14	3.50276e-11	-7.53841	Brain_Hippocampus	9.22344e-07	0.000129651	4.90752	Brain_Hypothalamus	0.000132137	0.0072694	3.82244	NA	NA	NA	1	1	1	0	3	-2.55905	6.2191	0.916863	-4.82233	1.10073	-3.68573	NA	NA	0.010496	5e-10	0.359214	1.4189e-06	0.271016	0.000228048	NA	NA	0.353441	7.12598e-08	0.898153	0.000209202	0.841801	0.0102048	NA	NA
NEK6	4.7573e-14	3.50276e-11	-7.53841	Brain_Hippocampus	9.22344e-07	0.000129651	4.90752	Brain_Spinal_cord_cervical_c-1	0.000132137	0.00785167	3.82244	NA	NA	NA	1	1	1	0	3	-2.55905	6.2191	0.916863	-4.82233	1.10073	-3.68573	NA	NA	0.010496	5e-10	0.359214	1.4189e-06	0.271016	0.000228048	NA	NA	0.353441	7.12598e-08	0.898153	0.000209202	0.855504	0.010681	NA	NA
NEK6	4.7573e-14	3.50276e-11	-7.53841	Brain_Hippocampus	9.22344e-07	0.000129651	4.90752	Brain_Substantia_nigra	0.000132137	0.00859701	3.82244	NA	NA	NA	1	1	1	0	3	-2.55905	6.2191	0.916863	-4.82233	1.10073	-3.68573	NA	NA	0.010496	5e-10	0.359214	1.4189e-06	0.271016	0.000228048	NA	NA	0.353441	7.12598e-08	0.898153	0.000209202	0.847513	0.0114459	NA	NA
NEK6	4.7573e-14	3.50276e-11	-7.53841	Brain_Hippocampus	9.22344e-07	0.000129651	4.90752	Cells_EBV-transformed_lymphocytes	0.000132137	0.0058223	3.82244	NA	NA	NA	1	1	1	0	3	-2.55905	6.2191	0.916863	-4.82233	1.10073	-3.68573	NA	NA	0.010496	5e-10	0.359214	1.4189e-06	0.271016	0.000228048	NA	NA	0.353441	7.12598e-08	0.898153	0.000209202	0.837531	0.00794726	NA	NA
NEK6	4.7573e-14	3.50276e-11	-7.53841	Brain_Hippocampus	9.22344e-07	0.000129651	4.90752	Esophagus_Gastroesophageal_Junction	1.59127e-05	0.00118151	-4.31566	NA	NA	NA	1	1	1	0	3	-2.55905	6.2191	0.916863	-4.82233	1.55865	4.64909	NA	NA	0.010496	5e-10	0.359214	1.4189e-06	0.119079	3.33406e-06	NA	NA	0.353441	7.12598e-08	0.898153	0.000209202	0.714966	0.000282095	NA	NA
NEK6	4.7573e-14	3.50276e-11	-7.53841	Brain_Hippocampus	9.22344e-07	0.000129651	4.90752	Lung	2.33928e-11	7.43789e-09	-6.68311	NA	NA	NA	1	1	1	0	3	-2.55905	6.2191	0.916863	-4.82233	3.14871	7.33198	NA	NA	0.010496	5e-10	0.359214	1.4189e-06	0.00163995	2.26785e-13	NA	NA	0.353441	7.12598e-08	0.898153	0.000209202	0.196026	8.88542e-11	NA	NA
NEK6	4.7573e-14	3.50276e-11	-7.53841	Brain_Hippocampus	9.22344e-07	0.000129651	4.90752	Minor_Salivary_Gland	0.000132137	0.00624159	3.82244	NA	NA	NA	1	1	1	0	3	-2.55905	6.2191	0.916863	-4.82233	1.10073	-3.68573	NA	NA	0.010496	5e-10	0.359214	1.4189e-06	0.271016	0.000228048	NA	NA	0.353441	7.12598e-08	0.898153	0.000209202	0.836848	0.00905341	NA	NA
NEK6	4.7573e-14	3.50276e-11	-7.53841	Brain_Hippocampus	9.22344e-07	0.000129651	4.90752	Ovary	0.000132137	0.00649711	-3.82244	NA	NA	NA	1	1	1	0	3	-2.55905	6.2191	0.916863	-4.82233	-1.10073	3.68573	NA	NA	0.010496	5e-10	0.359214	1.4189e-06	0.271016	0.000228048	NA	NA	0.353441	7.12598e-08	0.898153	0.000209202	0.839207	0.00858513	NA	NA
NEK6	4.7573e-14	3.50276e-11	-7.53841	Brain_Hippocampus	9.22344e-07	0.000129651	4.90752	Pancreas	5.41432e-08	1.10631e-05	5.43714	NA	NA	NA	1	1	1	0	3	-2.55905	6.2191	0.916863	-4.82233	0.46466	-5.43439	NA	NA	0.010496	5e-10	0.359214	1.4189e-06	0.642175	5.49844e-08	NA	NA	0.353441	7.12598e-08	0.898153	0.000209202	0.949105	9.36724e-06	NA	NA
NEK6	4.7573e-14	3.50276e-11	-7.53841	Brain_Hippocampus	9.22344e-07	0.000129651	4.90752	Prostate	0.000132137	0.00651496	-3.82244	NA	NA	NA	1	1	1	0	3	-2.55905	6.2191	0.916863	-4.82233	-1.10073	3.68573	NA	NA	0.010496	5e-10	0.359214	1.4189e-06	0.271016	0.000228048	NA	NA	0.353441	7.12598e-08	0.898153	0.000209202	0.842809	0.00893511	NA	NA
NEK6	4.7573e-14	3.50276e-11	-7.53841	Brain_Hippocampus	9.22344e-07	0.000129651	4.90752	Skin_Not_Sun_Exposed_Suprapubic	1.59127e-05	0.00129056	4.31566	NA	NA	NA	1	1	1	0	3	-2.55905	6.2191	0.916863	-4.82233	-1.55865	-4.64909	NA	NA	0.010496	5e-10	0.359214	1.4189e-06	0.119079	3.33406e-06	NA	NA	0.353441	7.12598e-08	0.898153	0.000209202	0.724239	0.000288039	NA	NA
NEK6	4.7573e-14	3.50276e-11	-7.53841	Brain_Hippocampus	9.22344e-07	0.000129651	4.90752	Small_Intestine_Terminal_Ileum	0.000132137	0.0066375	-3.82244	NA	NA	NA	1	1	1	0	3	-2.55905	6.2191	0.916863	-4.82233	-1.10073	3.68573	NA	NA	0.010496	5e-10	0.359214	1.4189e-06	0.271016	0.000228048	NA	NA	0.353441	7.12598e-08	0.898153	0.000209202	0.849512	0.00895681	NA	NA
NEK6	4.7573e-14	3.50276e-11	-7.53841	Brain_Hippocampus	9.22344e-07	0.000129651	4.90752	Spleen	0.000132137	0.00615496	3.82244	NA	NA	NA	1	1	1	0	3	-2.55905	6.2191	0.916863	-4.82233	1.10073	-3.68573	NA	NA	0.010496	5e-10	0.359214	1.4189e-06	0.271016	0.000228048	NA	NA	0.353441	7.12598e-08	0.898153	0.000209202	0.836021	0.00830806	NA	NA
NEK6	4.7573e-14	3.50276e-11	-7.53841	Brain_Hippocampus	9.22344e-07	0.000129651	4.90752	Stomach	0.000132137	0.00661475	3.82244	NA	NA	NA	1	1	1	0	3	-2.55905	6.2191	0.916863	-4.82233	1.10073	-3.68573	NA	NA	0.010496	5e-10	0.359214	1.4189e-06	0.271016	0.000228048	NA	NA	0.353441	7.12598e-08	0.898153	0.000209202	0.845231	0.00942764	NA	NA
NEK6	4.7573e-14	3.50276e-11	-7.53841	Brain_Hippocampus	9.22344e-07	0.000129651	4.90752	Uterus	0.000132137	0.00660869	3.82244	NA	NA	NA	1	1	1	0	3	-2.55905	6.2191	0.916863	-4.82233	1.10073	-3.68573	NA	NA	0.010496	5e-10	0.359214	1.4189e-06	0.271016	0.000228048	NA	NA	0.353441	7.12598e-08	0.898153	0.000209202	0.833845	0.00871653	NA	NA
NEK6	4.7573e-14	3.50276e-11	-7.53841	Brain_Hippocampus	9.22344e-07	0.000129651	4.90752	Vagina	1.59127e-05	0.00127231	4.31566	NA	NA	NA	1	1	1	0	3	-2.55905	6.2191	0.916863	-4.82233	-1.55865	-4.64909	NA	NA	0.010496	5e-10	0.359214	1.4189e-06	0.119079	3.33406e-06	NA	NA	0.353441	7.12598e-08	0.898153	0.000209202	0.723116	0.000302741	NA	NA
NEK6	4.7573e-14	3.50276e-11	-7.53841	Brain_Hippocampus	9.22344e-07	0.000129651	4.90752	Whole_Blood	2.33928e-11	7.01299e-09	6.68311	NA	NA	NA	1	1	1	0	3	-2.55905	6.2191	0.916863	-4.82233	-3.14871	-7.33198	NA	NA	0.010496	5e-10	0.359214	1.4189e-06	0.00163995	2.26785e-13	NA	NA	0.353441	7.12598e-08	0.898153	0.000209202	0.213326	8.56312e-11	NA	NA
NEK6	4.7573e-14	3.50276e-11	-7.53841	Brain_Hippocampus	9.22344e-07	0.000129651	4.90752	smultixcan	2.33928e-11	7.44814e-09	0	NA	NA	NA	1	1	1	0	3	-2.55905	6.2191	0.916863	-4.82233	0.372801	0	NA	NA	0.010496	5e-10	0.359214	1.4189e-06	0.00611532	2.26785e-13	NA	NA	0.353441	7.12598e-08	0.898153	0.000209202	0.331107	8.94529e-11	NA	NA
NEK6	4.7573e-14	3.50276e-11	-7.53841	Brain_Nucleus_accumbens_basal_ganglia	2.5481e-07	4.49383e-05	-5.15413	Adipose_Subcutaneous	2.52533e-09	5.90906e-07	5.95981	NA	NA	NA	1	1	1	0	3	-2.55905	6.2191	3.17824	5.77969	0.104384	-6.0273	NA	NA	0.010496	5e-10	0.0014817	7.48368e-09	0.916864	1.66717e-09	NA	NA	0.353441	7.12598e-08	0.22395	2.08186e-06	0.988211	3.99281e-07	NA	NA
NEK6	4.7573e-14	3.50276e-11	-7.53841	Brain_Nucleus_accumbens_basal_ganglia	2.5481e-07	4.49383e-05	-5.15413	Artery_Aorta	2.18143e-05	0.00152182	4.24546	NA	NA	NA	1	1	1	0	3	-2.55905	6.2191	3.17824	5.77969	0.976916	-4.13639	NA	NA	0.010496	5e-10	0.0014817	7.48368e-09	0.328611	3.52812e-05	NA	NA	0.353441	7.12598e-08	0.22395	2.08186e-06	0.862305	0.00204394	NA	NA
NEK6	4.7573e-14	3.50276e-11	-7.53841	Brain_Nucleus_accumbens_basal_ganglia	2.5481e-07	4.49383e-05	-5.15413	Brain_Amygdala	0.000132137	0.00784588	3.82244	NA	NA	NA	1	1	1	0	3	-2.55905	6.2191	3.17824	5.77969	1.10073	-3.68573	NA	NA	0.010496	5e-10	0.0014817	7.48368e-09	0.271016	0.000228048	NA	NA	0.353441	7.12598e-08	0.22395	2.08186e-06	0.855107	0.0112107	NA	NA
NEK6	4.7573e-14	3.50276e-11	-7.53841	Brain_Nucleus_accumbens_basal_ganglia	2.5481e-07	4.49383e-05	-5.15413	Brain_Anterior_cingulate_cortex_BA24	0.000132137	0.00715457	3.82244	NA	NA	NA	1	1	1	0	3	-2.55905	6.2191	3.17824	5.77969	1.10073	-3.68573	NA	NA	0.010496	5e-10	0.0014817	7.48368e-09	0.271016	0.000228048	NA	NA	0.353441	7.12598e-08	0.22395	2.08186e-06	0.844378	0.010422	NA	NA
NEK6	4.7573e-14	3.50276e-11	-7.53841	Brain_Nucleus_accumbens_basal_ganglia	2.5481e-07	4.49383e-05	-5.15413	Brain_Cerebellar_Hemisphere	0.000132137	0.00633592	3.82244	NA	NA	NA	1	1	1	0	3	-2.55905	6.2191	3.17824	5.77969	1.10073	-3.68573	NA	NA	0.010496	5e-10	0.0014817	7.48368e-09	0.271016	0.000228048	NA	NA	0.353441	7.12598e-08	0.22395	2.08186e-06	0.832191	0.00857542	NA	NA
NEK6	4.7573e-14	3.50276e-11	-7.53841	Brain_Nucleus_accumbens_basal_ganglia	2.5481e-07	4.49383e-05	-5.15413	Brain_Cortex	0.000132137	0.00676755	3.82244	NA	NA	NA	1	1	1	0	3	-2.55905	6.2191	3.17824	5.77969	1.10073	-3.68573	NA	NA	0.010496	5e-10	0.0014817	7.48368e-09	0.271016	0.000228048	NA	NA	0.353441	7.12598e-08	0.22395	2.08186e-06	0.835526	0.0092144	NA	NA
NEK6	4.7573e-14	3.50276e-11	-7.53841	Brain_Nucleus_accumbens_basal_ganglia	2.5481e-07	4.49383e-05	-5.15413	Brain_Hypothalamus	0.000132137	0.0072694	3.82244	NA	NA	NA	1	1	1	0	3	-2.55905	6.2191	3.17824	5.77969	1.10073	-3.68573	NA	NA	0.010496	5e-10	0.0014817	7.48368e-09	0.271016	0.000228048	NA	NA	0.353441	7.12598e-08	0.22395	2.08186e-06	0.841801	0.0102048	NA	NA
NEK6	4.7573e-14	3.50276e-11	-7.53841	Brain_Nucleus_accumbens_basal_ganglia	2.5481e-07	4.49383e-05	-5.15413	Brain_Spinal_cord_cervical_c-1	0.000132137	0.00785167	3.82244	NA	NA	NA	1	1	1	0	3	-2.55905	6.2191	3.17824	5.77969	1.10073	-3.68573	NA	NA	0.010496	5e-10	0.0014817	7.48368e-09	0.271016	0.000228048	NA	NA	0.353441	7.12598e-08	0.22395	2.08186e-06	0.855504	0.010681	NA	NA
NEK6	4.7573e-14	3.50276e-11	-7.53841	Brain_Nucleus_accumbens_basal_ganglia	2.5481e-07	4.49383e-05	-5.15413	Brain_Substantia_nigra	0.000132137	0.00859701	3.82244	NA	NA	NA	1	1	1	0	3	-2.55905	6.2191	3.17824	5.77969	1.10073	-3.68573	NA	NA	0.010496	5e-10	0.0014817	7.48368e-09	0.271016	0.000228048	NA	NA	0.353441	7.12598e-08	0.22395	2.08186e-06	0.847513	0.0114459	NA	NA
NEK6	4.7573e-14	3.50276e-11	-7.53841	Brain_Nucleus_accumbens_basal_ganglia	2.5481e-07	4.49383e-05	-5.15413	Cells_EBV-transformed_lymphocytes	0.000132137	0.0058223	3.82244	NA	NA	NA	1	1	1	0	3	-2.55905	6.2191	3.17824	5.77969	1.10073	-3.68573	NA	NA	0.010496	5e-10	0.0014817	7.48368e-09	0.271016	0.000228048	NA	NA	0.353441	7.12598e-08	0.22395	2.08186e-06	0.837531	0.00794726	NA	NA
NEK6	4.7573e-14	3.50276e-11	-7.53841	Brain_Nucleus_accumbens_basal_ganglia	2.5481e-07	4.49383e-05	-5.15413	Esophagus_Gastroesophageal_Junction	1.59127e-05	0.00118151	-4.31566	NA	NA	NA	1	1	1	0	3	-2.55905	6.2191	3.17824	5.77969	1.55865	4.64909	NA	NA	0.010496	5e-10	0.0014817	7.48368e-09	0.119079	3.33406e-06	NA	NA	0.353441	7.12598e-08	0.22395	2.08186e-06	0.714966	0.000282095	NA	NA
NEK6	4.7573e-14	3.50276e-11	-7.53841	Brain_Nucleus_accumbens_basal_ganglia	2.5481e-07	4.49383e-05	-5.15413	Lung	2.33928e-11	7.43789e-09	-6.68311	NA	NA	NA	1	1	1	0	3	-2.55905	6.2191	3.17824	5.77969	3.14871	7.33198	NA	NA	0.010496	5e-10	0.0014817	7.48368e-09	0.00163995	2.26785e-13	NA	NA	0.353441	7.12598e-08	0.22395	2.08186e-06	0.196026	8.88542e-11	NA	NA
NEK6	4.7573e-14	3.50276e-11	-7.53841	Brain_Nucleus_accumbens_basal_ganglia	2.5481e-07	4.49383e-05	-5.15413	Minor_Salivary_Gland	0.000132137	0.00624159	3.82244	NA	NA	NA	1	1	1	0	3	-2.55905	6.2191	3.17824	5.77969	1.10073	-3.68573	NA	NA	0.010496	5e-10	0.0014817	7.48368e-09	0.271016	0.000228048	NA	NA	0.353441	7.12598e-08	0.22395	2.08186e-06	0.836848	0.00905341	NA	NA
NEK6	4.7573e-14	3.50276e-11	-7.53841	Brain_Nucleus_accumbens_basal_ganglia	2.5481e-07	4.49383e-05	-5.15413	Ovary	0.000132137	0.00649711	-3.82244	NA	NA	NA	1	1	1	0	3	-2.55905	6.2191	3.17824	5.77969	-1.10073	3.68573	NA	NA	0.010496	5e-10	0.0014817	7.48368e-09	0.271016	0.000228048	NA	NA	0.353441	7.12598e-08	0.22395	2.08186e-06	0.839207	0.00858513	NA	NA
NEK6	4.7573e-14	3.50276e-11	-7.53841	Brain_Nucleus_accumbens_basal_ganglia	2.5481e-07	4.49383e-05	-5.15413	Pancreas	5.41432e-08	1.10631e-05	5.43714	NA	NA	NA	1	1	1	0	3	-2.55905	6.2191	3.17824	5.77969	0.46466	-5.43439	NA	NA	0.010496	5e-10	0.0014817	7.48368e-09	0.642175	5.49844e-08	NA	NA	0.353441	7.12598e-08	0.22395	2.08186e-06	0.949105	9.36724e-06	NA	NA
NEK6	4.7573e-14	3.50276e-11	-7.53841	Brain_Nucleus_accumbens_basal_ganglia	2.5481e-07	4.49383e-05	-5.15413	Prostate	0.000132137	0.00651496	-3.82244	NA	NA	NA	1	1	1	0	3	-2.55905	6.2191	3.17824	5.77969	-1.10073	3.68573	NA	NA	0.010496	5e-10	0.0014817	7.48368e-09	0.271016	0.000228048	NA	NA	0.353441	7.12598e-08	0.22395	2.08186e-06	0.842809	0.00893511	NA	NA
NEK6	4.7573e-14	3.50276e-11	-7.53841	Brain_Nucleus_accumbens_basal_ganglia	2.5481e-07	4.49383e-05	-5.15413	Skin_Not_Sun_Exposed_Suprapubic	1.59127e-05	0.00129056	4.31566	NA	NA	NA	1	1	1	0	3	-2.55905	6.2191	3.17824	5.77969	-1.55865	-4.64909	NA	NA	0.010496	5e-10	0.0014817	7.48368e-09	0.119079	3.33406e-06	NA	NA	0.353441	7.12598e-08	0.22395	2.08186e-06	0.724239	0.000288039	NA	NA
NEK6	4.7573e-14	3.50276e-11	-7.53841	Brain_Nucleus_accumbens_basal_ganglia	2.5481e-07	4.49383e-05	-5.15413	Small_Intestine_Terminal_Ileum	0.000132137	0.0066375	-3.82244	NA	NA	NA	1	1	1	0	3	-2.55905	6.2191	3.17824	5.77969	-1.10073	3.68573	NA	NA	0.010496	5e-10	0.0014817	7.48368e-09	0.271016	0.000228048	NA	NA	0.353441	7.12598e-08	0.22395	2.08186e-06	0.849512	0.00895681	NA	NA
NEK6	4.7573e-14	3.50276e-11	-7.53841	Brain_Nucleus_accumbens_basal_ganglia	2.5481e-07	4.49383e-05	-5.15413	Spleen	0.000132137	0.00615496	3.82244	NA	NA	NA	1	1	1	0	3	-2.55905	6.2191	3.17824	5.77969	1.10073	-3.68573	NA	NA	0.010496	5e-10	0.0014817	7.48368e-09	0.271016	0.000228048	NA	NA	0.353441	7.12598e-08	0.22395	2.08186e-06	0.836021	0.00830806	NA	NA
NEK6	4.7573e-14	3.50276e-11	-7.53841	Brain_Nucleus_accumbens_basal_ganglia	2.5481e-07	4.49383e-05	-5.15413	Stomach	0.000132137	0.00661475	3.82244	NA	NA	NA	1	1	1	0	3	-2.55905	6.2191	3.17824	5.77969	1.10073	-3.68573	NA	NA	0.010496	5e-10	0.0014817	7.48368e-09	0.271016	0.000228048	NA	NA	0.353441	7.12598e-08	0.22395	2.08186e-06	0.845231	0.00942764	NA	NA
NEK6	4.7573e-14	3.50276e-11	-7.53841	Brain_Nucleus_accumbens_basal_ganglia	2.5481e-07	4.49383e-05	-5.15413	Uterus	0.000132137	0.00660869	3.82244	NA	NA	NA	1	1	1	0	3	-2.55905	6.2191	3.17824	5.77969	1.10073	-3.68573	NA	NA	0.010496	5e-10	0.0014817	7.48368e-09	0.271016	0.000228048	NA	NA	0.353441	7.12598e-08	0.22395	2.08186e-06	0.833845	0.00871653	NA	NA
NEK6	4.7573e-14	3.50276e-11	-7.53841	Brain_Nucleus_accumbens_basal_ganglia	2.5481e-07	4.49383e-05	-5.15413	Vagina	1.59127e-05	0.00127231	4.31566	NA	NA	NA	1	1	1	0	3	-2.55905	6.2191	3.17824	5.77969	-1.55865	-4.64909	NA	NA	0.010496	5e-10	0.0014817	7.48368e-09	0.119079	3.33406e-06	NA	NA	0.353441	7.12598e-08	0.22395	2.08186e-06	0.723116	0.000302741	NA	NA
NEK6	4.7573e-14	3.50276e-11	-7.53841	Brain_Nucleus_accumbens_basal_ganglia	2.5481e-07	4.49383e-05	-5.15413	Whole_Blood	2.33928e-11	7.01299e-09	6.68311	NA	NA	NA	1	1	1	0	3	-2.55905	6.2191	3.17824	5.77969	-3.14871	-7.33198	NA	NA	0.010496	5e-10	0.0014817	7.48368e-09	0.00163995	2.26785e-13	NA	NA	0.353441	7.12598e-08	0.22395	2.08186e-06	0.213326	8.56312e-11	NA	NA
NEK6	4.7573e-14	3.50276e-11	-7.53841	Brain_Nucleus_accumbens_basal_ganglia	2.5481e-07	4.49383e-05	-5.15413	smultixcan	2.33928e-11	7.44814e-09	0	NA	NA	NA	1	1	1	0	3	-2.55905	6.2191	3.17824	5.77969	0.372801	0	NA	NA	0.010496	5e-10	0.0014817	7.48368e-09	0.00611532	2.26785e-13	NA	NA	0.353441	7.12598e-08	0.22395	2.08186e-06	0.331107	8.94529e-11	NA	NA
NEK6	4.7573e-14	3.50276e-11	-7.53841	Brain_Spinal_cord_cervical_c-1	1.2266e-12	5.19026e-10	-7.10234	Adipose_Subcutaneous	2.52533e-09	5.90906e-07	5.95981	NA	NA	NA	1	1	1	0	3	-2.55905	6.2191	2.63918	7.6635	0.104384	-6.0273	NA	NA	0.010496	5e-10	0.00831056	1.80934e-14	0.916864	1.66717e-09	NA	NA	0.353441	7.12598e-08	0.469081	1.17032e-11	0.988211	3.99281e-07	NA	NA
NEK6	4.7573e-14	3.50276e-11	-7.53841	Brain_Spinal_cord_cervical_c-1	1.2266e-12	5.19026e-10	-7.10234	Artery_Aorta	2.18143e-05	0.00152182	4.24546	NA	NA	NA	1	1	1	0	3	-2.55905	6.2191	2.63918	7.6635	0.976916	-4.13639	NA	NA	0.010496	5e-10	0.00831056	1.80934e-14	0.328611	3.52812e-05	NA	NA	0.353441	7.12598e-08	0.469081	1.17032e-11	0.862305	0.00204394	NA	NA
NEK6	4.7573e-14	3.50276e-11	-7.53841	Brain_Spinal_cord_cervical_c-1	1.2266e-12	5.19026e-10	-7.10234	Brain_Amygdala	0.000132137	0.00784588	3.82244	NA	NA	NA	1	1	1	0	3	-2.55905	6.2191	2.63918	7.6635	1.10073	-3.68573	NA	NA	0.010496	5e-10	0.00831056	1.80934e-14	0.271016	0.000228048	NA	NA	0.353441	7.12598e-08	0.469081	1.17032e-11	0.855107	0.0112107	NA	NA
NEK6	4.7573e-14	3.50276e-11	-7.53841	Brain_Spinal_cord_cervical_c-1	1.2266e-12	5.19026e-10	-7.10234	Brain_Anterior_cingulate_cortex_BA24	0.000132137	0.00715457	3.82244	NA	NA	NA	1	1	1	0	3	-2.55905	6.2191	2.63918	7.6635	1.10073	-3.68573	NA	NA	0.010496	5e-10	0.00831056	1.80934e-14	0.271016	0.000228048	NA	NA	0.353441	7.12598e-08	0.469081	1.17032e-11	0.844378	0.010422	NA	NA
NEK6	4.7573e-14	3.50276e-11	-7.53841	Brain_Spinal_cord_cervical_c-1	1.2266e-12	5.19026e-10	-7.10234	Brain_Cerebellar_Hemisphere	0.000132137	0.00633592	3.82244	NA	NA	NA	1	1	1	0	3	-2.55905	6.2191	2.63918	7.6635	1.10073	-3.68573	NA	NA	0.010496	5e-10	0.00831056	1.80934e-14	0.271016	0.000228048	NA	NA	0.353441	7.12598e-08	0.469081	1.17032e-11	0.832191	0.00857542	NA	NA
NEK6	4.7573e-14	3.50276e-11	-7.53841	Brain_Spinal_cord_cervical_c-1	1.2266e-12	5.19026e-10	-7.10234	Brain_Cortex	0.000132137	0.00676755	3.82244	NA	NA	NA	1	1	1	0	3	-2.55905	6.2191	2.63918	7.6635	1.10073	-3.68573	NA	NA	0.010496	5e-10	0.00831056	1.80934e-14	0.271016	0.000228048	NA	NA	0.353441	7.12598e-08	0.469081	1.17032e-11	0.835526	0.0092144	NA	NA
NEK6	4.7573e-14	3.50276e-11	-7.53841	Brain_Spinal_cord_cervical_c-1	1.2266e-12	5.19026e-10	-7.10234	Brain_Hypothalamus	0.000132137	0.0072694	3.82244	NA	NA	NA	1	1	1	0	3	-2.55905	6.2191	2.63918	7.6635	1.10073	-3.68573	NA	NA	0.010496	5e-10	0.00831056	1.80934e-14	0.271016	0.000228048	NA	NA	0.353441	7.12598e-08	0.469081	1.17032e-11	0.841801	0.0102048	NA	NA
NEK6	4.7573e-14	3.50276e-11	-7.53841	Brain_Spinal_cord_cervical_c-1	1.2266e-12	5.19026e-10	-7.10234	Brain_Spinal_cord_cervical_c-1	0.000132137	0.00785167	3.82244	NA	NA	NA	1	1	1	0	3	-2.55905	6.2191	2.63918	7.6635	1.10073	-3.68573	NA	NA	0.010496	5e-10	0.00831056	1.80934e-14	0.271016	0.000228048	NA	NA	0.353441	7.12598e-08	0.469081	1.17032e-11	0.855504	0.010681	NA	NA
NEK6	4.7573e-14	3.50276e-11	-7.53841	Brain_Spinal_cord_cervical_c-1	1.2266e-12	5.19026e-10	-7.10234	Brain_Substantia_nigra	0.000132137	0.00859701	3.82244	NA	NA	NA	1	1	1	0	3	-2.55905	6.2191	2.63918	7.6635	1.10073	-3.68573	NA	NA	0.010496	5e-10	0.00831056	1.80934e-14	0.271016	0.000228048	NA	NA	0.353441	7.12598e-08	0.469081	1.17032e-11	0.847513	0.0114459	NA	NA
NEK6	4.7573e-14	3.50276e-11	-7.53841	Brain_Spinal_cord_cervical_c-1	1.2266e-12	5.19026e-10	-7.10234	Cells_EBV-transformed_lymphocytes	0.000132137	0.0058223	3.82244	NA	NA	NA	1	1	1	0	3	-2.55905	6.2191	2.63918	7.6635	1.10073	-3.68573	NA	NA	0.010496	5e-10	0.00831056	1.80934e-14	0.271016	0.000228048	NA	NA	0.353441	7.12598e-08	0.469081	1.17032e-11	0.837531	0.00794726	NA	NA
NEK6	4.7573e-14	3.50276e-11	-7.53841	Brain_Spinal_cord_cervical_c-1	1.2266e-12	5.19026e-10	-7.10234	Esophagus_Gastroesophageal_Junction	1.59127e-05	0.00118151	-4.31566	NA	NA	NA	1	1	1	0	3	-2.55905	6.2191	2.63918	7.6635	1.55865	4.64909	NA	NA	0.010496	5e-10	0.00831056	1.80934e-14	0.119079	3.33406e-06	NA	NA	0.353441	7.12598e-08	0.469081	1.17032e-11	0.714966	0.000282095	NA	NA
NEK6	4.7573e-14	3.50276e-11	-7.53841	Brain_Spinal_cord_cervical_c-1	1.2266e-12	5.19026e-10	-7.10234	Lung	2.33928e-11	7.43789e-09	-6.68311	NA	NA	NA	1	1	1	0	3	-2.55905	6.2191	2.63918	7.6635	3.14871	7.33198	NA	NA	0.010496	5e-10	0.00831056	1.80934e-14	0.00163995	2.26785e-13	NA	NA	0.353441	7.12598e-08	0.469081	1.17032e-11	0.196026	8.88542e-11	NA	NA
NEK6	4.7573e-14	3.50276e-11	-7.53841	Brain_Spinal_cord_cervical_c-1	1.2266e-12	5.19026e-10	-7.10234	Minor_Salivary_Gland	0.000132137	0.00624159	3.82244	NA	NA	NA	1	1	1	0	3	-2.55905	6.2191	2.63918	7.6635	1.10073	-3.68573	NA	NA	0.010496	5e-10	0.00831056	1.80934e-14	0.271016	0.000228048	NA	NA	0.353441	7.12598e-08	0.469081	1.17032e-11	0.836848	0.00905341	NA	NA
NEK6	4.7573e-14	3.50276e-11	-7.53841	Brain_Spinal_cord_cervical_c-1	1.2266e-12	5.19026e-10	-7.10234	Ovary	0.000132137	0.00649711	-3.82244	NA	NA	NA	1	1	1	0	3	-2.55905	6.2191	2.63918	7.6635	-1.10073	3.68573	NA	NA	0.010496	5e-10	0.00831056	1.80934e-14	0.271016	0.000228048	NA	NA	0.353441	7.12598e-08	0.469081	1.17032e-11	0.839207	0.00858513	NA	NA
NEK6	4.7573e-14	3.50276e-11	-7.53841	Brain_Spinal_cord_cervical_c-1	1.2266e-12	5.19026e-10	-7.10234	Pancreas	5.41432e-08	1.10631e-05	5.43714	NA	NA	NA	1	1	1	0	3	-2.55905	6.2191	2.63918	7.6635	0.46466	-5.43439	NA	NA	0.010496	5e-10	0.00831056	1.80934e-14	0.642175	5.49844e-08	NA	NA	0.353441	7.12598e-08	0.469081	1.17032e-11	0.949105	9.36724e-06	NA	NA
NEK6	4.7573e-14	3.50276e-11	-7.53841	Brain_Spinal_cord_cervical_c-1	1.2266e-12	5.19026e-10	-7.10234	Prostate	0.000132137	0.00651496	-3.82244	NA	NA	NA	1	1	1	0	3	-2.55905	6.2191	2.63918	7.6635	-1.10073	3.68573	NA	NA	0.010496	5e-10	0.00831056	1.80934e-14	0.271016	0.000228048	NA	NA	0.353441	7.12598e-08	0.469081	1.17032e-11	0.842809	0.00893511	NA	NA
NEK6	4.7573e-14	3.50276e-11	-7.53841	Brain_Spinal_cord_cervical_c-1	1.2266e-12	5.19026e-10	-7.10234	Skin_Not_Sun_Exposed_Suprapubic	1.59127e-05	0.00129056	4.31566	NA	NA	NA	1	1	1	0	3	-2.55905	6.2191	2.63918	7.6635	-1.55865	-4.64909	NA	NA	0.010496	5e-10	0.00831056	1.80934e-14	0.119079	3.33406e-06	NA	NA	0.353441	7.12598e-08	0.469081	1.17032e-11	0.724239	0.000288039	NA	NA
NEK6	4.7573e-14	3.50276e-11	-7.53841	Brain_Spinal_cord_cervical_c-1	1.2266e-12	5.19026e-10	-7.10234	Small_Intestine_Terminal_Ileum	0.000132137	0.0066375	-3.82244	NA	NA	NA	1	1	1	0	3	-2.55905	6.2191	2.63918	7.6635	-1.10073	3.68573	NA	NA	0.010496	5e-10	0.00831056	1.80934e-14	0.271016	0.000228048	NA	NA	0.353441	7.12598e-08	0.469081	1.17032e-11	0.849512	0.00895681	NA	NA
NEK6	4.7573e-14	3.50276e-11	-7.53841	Brain_Spinal_cord_cervical_c-1	1.2266e-12	5.19026e-10	-7.10234	Spleen	0.000132137	0.00615496	3.82244	NA	NA	NA	1	1	1	0	3	-2.55905	6.2191	2.63918	7.6635	1.10073	-3.68573	NA	NA	0.010496	5e-10	0.00831056	1.80934e-14	0.271016	0.000228048	NA	NA	0.353441	7.12598e-08	0.469081	1.17032e-11	0.836021	0.00830806	NA	NA
NEK6	4.7573e-14	3.50276e-11	-7.53841	Brain_Spinal_cord_cervical_c-1	1.2266e-12	5.19026e-10	-7.10234	Stomach	0.000132137	0.00661475	3.82244	NA	NA	NA	1	1	1	0	3	-2.55905	6.2191	2.63918	7.6635	1.10073	-3.68573	NA	NA	0.010496	5e-10	0.00831056	1.80934e-14	0.271016	0.000228048	NA	NA	0.353441	7.12598e-08	0.469081	1.17032e-11	0.845231	0.00942764	NA	NA
NEK6	4.7573e-14	3.50276e-11	-7.53841	Brain_Spinal_cord_cervical_c-1	1.2266e-12	5.19026e-10	-7.10234	Uterus	0.000132137	0.00660869	3.82244	NA	NA	NA	1	1	1	0	3	-2.55905	6.2191	2.63918	7.6635	1.10073	-3.68573	NA	NA	0.010496	5e-10	0.00831056	1.80934e-14	0.271016	0.000228048	NA	NA	0.353441	7.12598e-08	0.469081	1.17032e-11	0.833845	0.00871653	NA	NA
NEK6	4.7573e-14	3.50276e-11	-7.53841	Brain_Spinal_cord_cervical_c-1	1.2266e-12	5.19026e-10	-7.10234	Vagina	1.59127e-05	0.00127231	4.31566	NA	NA	NA	1	1	1	0	3	-2.55905	6.2191	2.63918	7.6635	-1.55865	-4.64909	NA	NA	0.010496	5e-10	0.00831056	1.80934e-14	0.119079	3.33406e-06	NA	NA	0.353441	7.12598e-08	0.469081	1.17032e-11	0.723116	0.000302741	NA	NA
NEK6	4.7573e-14	3.50276e-11	-7.53841	Brain_Spinal_cord_cervical_c-1	1.2266e-12	5.19026e-10	-7.10234	Whole_Blood	2.33928e-11	7.01299e-09	6.68311	NA	NA	NA	1	1	1	0	3	-2.55905	6.2191	2.63918	7.6635	-3.14871	-7.33198	NA	NA	0.010496	5e-10	0.00831056	1.80934e-14	0.00163995	2.26785e-13	NA	NA	0.353441	7.12598e-08	0.469081	1.17032e-11	0.213326	8.56312e-11	NA	NA
NEK6	4.7573e-14	3.50276e-11	-7.53841	Brain_Spinal_cord_cervical_c-1	1.2266e-12	5.19026e-10	-7.10234	smultixcan	2.33928e-11	7.44814e-09	0	NA	NA	NA	1	1	1	0	3	-2.55905	6.2191	2.63918	7.6635	0.372801	0	NA	NA	0.010496	5e-10	0.00831056	1.80934e-14	0.00611532	2.26785e-13	NA	NA	0.353441	7.12598e-08	0.469081	1.17032e-11	0.331107	8.94529e-11	NA	NA
NEK6	4.7573e-14	3.50276e-11	-7.53841	Brain_Substantia_nigra	1.09005e-11	3.8556e-09	-6.79408	Adipose_Subcutaneous	2.52533e-09	5.90906e-07	5.95981	NA	NA	NA	1	1	1	0	3	-2.55905	6.2191	3.23247	7.45661	0.104384	-6.0273	NA	NA	0.010496	5e-10	0.00122723	8.87778e-14	0.916864	1.66717e-09	NA	NA	0.353441	7.12598e-08	0.255442	4.08494e-11	0.988211	3.99281e-07	NA	NA
NEK6	4.7573e-14	3.50276e-11	-7.53841	Brain_Substantia_nigra	1.09005e-11	3.8556e-09	-6.79408	Artery_Aorta	2.18143e-05	0.00152182	4.24546	NA	NA	NA	1	1	1	0	3	-2.55905	6.2191	3.23247	7.45661	0.976916	-4.13639	NA	NA	0.010496	5e-10	0.00122723	8.87778e-14	0.328611	3.52812e-05	NA	NA	0.353441	7.12598e-08	0.255442	4.08494e-11	0.862305	0.00204394	NA	NA
NEK6	4.7573e-14	3.50276e-11	-7.53841	Brain_Substantia_nigra	1.09005e-11	3.8556e-09	-6.79408	Brain_Amygdala	0.000132137	0.00784588	3.82244	NA	NA	NA	1	1	1	0	3	-2.55905	6.2191	3.23247	7.45661	1.10073	-3.68573	NA	NA	0.010496	5e-10	0.00122723	8.87778e-14	0.271016	0.000228048	NA	NA	0.353441	7.12598e-08	0.255442	4.08494e-11	0.855107	0.0112107	NA	NA
NEK6	4.7573e-14	3.50276e-11	-7.53841	Brain_Substantia_nigra	1.09005e-11	3.8556e-09	-6.79408	Brain_Anterior_cingulate_cortex_BA24	0.000132137	0.00715457	3.82244	NA	NA	NA	1	1	1	0	3	-2.55905	6.2191	3.23247	7.45661	1.10073	-3.68573	NA	NA	0.010496	5e-10	0.00122723	8.87778e-14	0.271016	0.000228048	NA	NA	0.353441	7.12598e-08	0.255442	4.08494e-11	0.844378	0.010422	NA	NA
NEK6	4.7573e-14	3.50276e-11	-7.53841	Brain_Substantia_nigra	1.09005e-11	3.8556e-09	-6.79408	Brain_Cerebellar_Hemisphere	0.000132137	0.00633592	3.82244	NA	NA	NA	1	1	1	0	3	-2.55905	6.2191	3.23247	7.45661	1.10073	-3.68573	NA	NA	0.010496	5e-10	0.00122723	8.87778e-14	0.271016	0.000228048	NA	NA	0.353441	7.12598e-08	0.255442	4.08494e-11	0.832191	0.00857542	NA	NA
NEK6	4.7573e-14	3.50276e-11	-7.53841	Brain_Substantia_nigra	1.09005e-11	3.8556e-09	-6.79408	Brain_Cortex	0.000132137	0.00676755	3.82244	NA	NA	NA	1	1	1	0	3	-2.55905	6.2191	3.23247	7.45661	1.10073	-3.68573	NA	NA	0.010496	5e-10	0.00122723	8.87778e-14	0.271016	0.000228048	NA	NA	0.353441	7.12598e-08	0.255442	4.08494e-11	0.835526	0.0092144	NA	NA
NEK6	4.7573e-14	3.50276e-11	-7.53841	Brain_Substantia_nigra	1.09005e-11	3.8556e-09	-6.79408	Brain_Hypothalamus	0.000132137	0.0072694	3.82244	NA	NA	NA	1	1	1	0	3	-2.55905	6.2191	3.23247	7.45661	1.10073	-3.68573	NA	NA	0.010496	5e-10	0.00122723	8.87778e-14	0.271016	0.000228048	NA	NA	0.353441	7.12598e-08	0.255442	4.08494e-11	0.841801	0.0102048	NA	NA
NEK6	4.7573e-14	3.50276e-11	-7.53841	Brain_Substantia_nigra	1.09005e-11	3.8556e-09	-6.79408	Brain_Spinal_cord_cervical_c-1	0.000132137	0.00785167	3.82244	NA	NA	NA	1	1	1	0	3	-2.55905	6.2191	3.23247	7.45661	1.10073	-3.68573	NA	NA	0.010496	5e-10	0.00122723	8.87778e-14	0.271016	0.000228048	NA	NA	0.353441	7.12598e-08	0.255442	4.08494e-11	0.855504	0.010681	NA	NA
NEK6	4.7573e-14	3.50276e-11	-7.53841	Brain_Substantia_nigra	1.09005e-11	3.8556e-09	-6.79408	Brain_Substantia_nigra	0.000132137	0.00859701	3.82244	NA	NA	NA	1	1	1	0	3	-2.55905	6.2191	3.23247	7.45661	1.10073	-3.68573	NA	NA	0.010496	5e-10	0.00122723	8.87778e-14	0.271016	0.000228048	NA	NA	0.353441	7.12598e-08	0.255442	4.08494e-11	0.847513	0.0114459	NA	NA
NEK6	4.7573e-14	3.50276e-11	-7.53841	Brain_Substantia_nigra	1.09005e-11	3.8556e-09	-6.79408	Cells_EBV-transformed_lymphocytes	0.000132137	0.0058223	3.82244	NA	NA	NA	1	1	1	0	3	-2.55905	6.2191	3.23247	7.45661	1.10073	-3.68573	NA	NA	0.010496	5e-10	0.00122723	8.87778e-14	0.271016	0.000228048	NA	NA	0.353441	7.12598e-08	0.255442	4.08494e-11	0.837531	0.00794726	NA	NA
NEK6	4.7573e-14	3.50276e-11	-7.53841	Brain_Substantia_nigra	1.09005e-11	3.8556e-09	-6.79408	Esophagus_Gastroesophageal_Junction	1.59127e-05	0.00118151	-4.31566	NA	NA	NA	1	1	1	0	3	-2.55905	6.2191	3.23247	7.45661	1.55865	4.64909	NA	NA	0.010496	5e-10	0.00122723	8.87778e-14	0.119079	3.33406e-06	NA	NA	0.353441	7.12598e-08	0.255442	4.08494e-11	0.714966	0.000282095	NA	NA
NEK6	4.7573e-14	3.50276e-11	-7.53841	Brain_Substantia_nigra	1.09005e-11	3.8556e-09	-6.79408	Lung	2.33928e-11	7.43789e-09	-6.68311	NA	NA	NA	1	1	1	0	3	-2.55905	6.2191	3.23247	7.45661	3.14871	7.33198	NA	NA	0.010496	5e-10	0.00122723	8.87778e-14	0.00163995	2.26785e-13	NA	NA	0.353441	7.12598e-08	0.255442	4.08494e-11	0.196026	8.88542e-11	NA	NA
NEK6	4.7573e-14	3.50276e-11	-7.53841	Brain_Substantia_nigra	1.09005e-11	3.8556e-09	-6.79408	Minor_Salivary_Gland	0.000132137	0.00624159	3.82244	NA	NA	NA	1	1	1	0	3	-2.55905	6.2191	3.23247	7.45661	1.10073	-3.68573	NA	NA	0.010496	5e-10	0.00122723	8.87778e-14	0.271016	0.000228048	NA	NA	0.353441	7.12598e-08	0.255442	4.08494e-11	0.836848	0.00905341	NA	NA
NEK6	4.7573e-14	3.50276e-11	-7.53841	Brain_Substantia_nigra	1.09005e-11	3.8556e-09	-6.79408	Ovary	0.000132137	0.00649711	-3.82244	NA	NA	NA	1	1	1	0	3	-2.55905	6.2191	3.23247	7.45661	-1.10073	3.68573	NA	NA	0.010496	5e-10	0.00122723	8.87778e-14	0.271016	0.000228048	NA	NA	0.353441	7.12598e-08	0.255442	4.08494e-11	0.839207	0.00858513	NA	NA
NEK6	4.7573e-14	3.50276e-11	-7.53841	Brain_Substantia_nigra	1.09005e-11	3.8556e-09	-6.79408	Pancreas	5.41432e-08	1.10631e-05	5.43714	NA	NA	NA	1	1	1	0	3	-2.55905	6.2191	3.23247	7.45661	0.46466	-5.43439	NA	NA	0.010496	5e-10	0.00122723	8.87778e-14	0.642175	5.49844e-08	NA	NA	0.353441	7.12598e-08	0.255442	4.08494e-11	0.949105	9.36724e-06	NA	NA
NEK6	4.7573e-14	3.50276e-11	-7.53841	Brain_Substantia_nigra	1.09005e-11	3.8556e-09	-6.79408	Prostate	0.000132137	0.00651496	-3.82244	NA	NA	NA	1	1	1	0	3	-2.55905	6.2191	3.23247	7.45661	-1.10073	3.68573	NA	NA	0.010496	5e-10	0.00122723	8.87778e-14	0.271016	0.000228048	NA	NA	0.353441	7.12598e-08	0.255442	4.08494e-11	0.842809	0.00893511	NA	NA
NEK6	4.7573e-14	3.50276e-11	-7.53841	Brain_Substantia_nigra	1.09005e-11	3.8556e-09	-6.79408	Skin_Not_Sun_Exposed_Suprapubic	1.59127e-05	0.00129056	4.31566	NA	NA	NA	1	1	1	0	3	-2.55905	6.2191	3.23247	7.45661	-1.55865	-4.64909	NA	NA	0.010496	5e-10	0.00122723	8.87778e-14	0.119079	3.33406e-06	NA	NA	0.353441	7.12598e-08	0.255442	4.08494e-11	0.724239	0.000288039	NA	NA
NEK6	4.7573e-14	3.50276e-11	-7.53841	Brain_Substantia_nigra	1.09005e-11	3.8556e-09	-6.79408	Small_Intestine_Terminal_Ileum	0.000132137	0.0066375	-3.82244	NA	NA	NA	1	1	1	0	3	-2.55905	6.2191	3.23247	7.45661	-1.10073	3.68573	NA	NA	0.010496	5e-10	0.00122723	8.87778e-14	0.271016	0.000228048	NA	NA	0.353441	7.12598e-08	0.255442	4.08494e-11	0.849512	0.00895681	NA	NA
NEK6	4.7573e-14	3.50276e-11	-7.53841	Brain_Substantia_nigra	1.09005e-11	3.8556e-09	-6.79408	Spleen	0.000132137	0.00615496	3.82244	NA	NA	NA	1	1	1	0	3	-2.55905	6.2191	3.23247	7.45661	1.10073	-3.68573	NA	NA	0.010496	5e-10	0.00122723	8.87778e-14	0.271016	0.000228048	NA	NA	0.353441	7.12598e-08	0.255442	4.08494e-11	0.836021	0.00830806	NA	NA
NEK6	4.7573e-14	3.50276e-11	-7.53841	Brain_Substantia_nigra	1.09005e-11	3.8556e-09	-6.79408	Stomach	0.000132137	0.00661475	3.82244	NA	NA	NA	1	1	1	0	3	-2.55905	6.2191	3.23247	7.45661	1.10073	-3.68573	NA	NA	0.010496	5e-10	0.00122723	8.87778e-14	0.271016	0.000228048	NA	NA	0.353441	7.12598e-08	0.255442	4.08494e-11	0.845231	0.00942764	NA	NA
NEK6	4.7573e-14	3.50276e-11	-7.53841	Brain_Substantia_nigra	1.09005e-11	3.8556e-09	-6.79408	Uterus	0.000132137	0.00660869	3.82244	NA	NA	NA	1	1	1	0	3	-2.55905	6.2191	3.23247	7.45661	1.10073	-3.68573	NA	NA	0.010496	5e-10	0.00122723	8.87778e-14	0.271016	0.000228048	NA	NA	0.353441	7.12598e-08	0.255442	4.08494e-11	0.833845	0.00871653	NA	NA
NEK6	4.7573e-14	3.50276e-11	-7.53841	Brain_Substantia_nigra	1.09005e-11	3.8556e-09	-6.79408	Vagina	1.59127e-05	0.00127231	4.31566	NA	NA	NA	1	1	1	0	3	-2.55905	6.2191	3.23247	7.45661	-1.55865	-4.64909	NA	NA	0.010496	5e-10	0.00122723	8.87778e-14	0.119079	3.33406e-06	NA	NA	0.353441	7.12598e-08	0.255442	4.08494e-11	0.723116	0.000302741	NA	NA
NEK6	4.7573e-14	3.50276e-11	-7.53841	Brain_Substantia_nigra	1.09005e-11	3.8556e-09	-6.79408	Whole_Blood	2.33928e-11	7.01299e-09	6.68311	NA	NA	NA	1	1	1	0	3	-2.55905	6.2191	3.23247	7.45661	-3.14871	-7.33198	NA	NA	0.010496	5e-10	0.00122723	8.87778e-14	0.00163995	2.26785e-13	NA	NA	0.353441	7.12598e-08	0.255442	4.08494e-11	0.213326	8.56312e-11	NA	NA
NEK6	4.7573e-14	3.50276e-11	-7.53841	Brain_Substantia_nigra	1.09005e-11	3.8556e-09	-6.79408	smultixcan	2.33928e-11	7.44814e-09	0	NA	NA	NA	1	1	1	0	3	-2.55905	6.2191	3.23247	7.45661	0.372801	0	NA	NA	0.010496	5e-10	0.00122723	8.87778e-14	0.00611532	2.26785e-13	NA	NA	0.353441	7.12598e-08	0.255442	4.08494e-11	0.331107	8.94529e-11	NA	NA
NEK6	4.7573e-14	3.50276e-11	-7.53841	Breast_Mammary_Tissue	4.57473e-05	0.00330463	4.07635	Adipose_Subcutaneous	2.52533e-09	5.90906e-07	5.95981	NA	NA	NA	1	1	1	0	3	-2.55905	6.2191	-3.80556	-4.82869	0.104384	-6.0273	NA	NA	0.010496	5e-10	0.000141486	1.37432e-06	0.916864	1.66717e-09	NA	NA	0.353441	7.12598e-08	0.0621806	0.000160083	0.988211	3.99281e-07	NA	NA
NEK6	4.7573e-14	3.50276e-11	-7.53841	Breast_Mammary_Tissue	4.57473e-05	0.00330463	4.07635	Artery_Aorta	2.18143e-05	0.00152182	4.24546	NA	NA	NA	1	1	1	0	3	-2.55905	6.2191	-3.80556	-4.82869	0.976916	-4.13639	NA	NA	0.010496	5e-10	0.000141486	1.37432e-06	0.328611	3.52812e-05	NA	NA	0.353441	7.12598e-08	0.0621806	0.000160083	0.862305	0.00204394	NA	NA
NEK6	4.7573e-14	3.50276e-11	-7.53841	Breast_Mammary_Tissue	4.57473e-05	0.00330463	4.07635	Brain_Amygdala	0.000132137	0.00784588	3.82244	NA	NA	NA	1	1	1	0	3	-2.55905	6.2191	-3.80556	-4.82869	1.10073	-3.68573	NA	NA	0.010496	5e-10	0.000141486	1.37432e-06	0.271016	0.000228048	NA	NA	0.353441	7.12598e-08	0.0621806	0.000160083	0.855107	0.0112107	NA	NA
NEK6	4.7573e-14	3.50276e-11	-7.53841	Breast_Mammary_Tissue	4.57473e-05	0.00330463	4.07635	Brain_Anterior_cingulate_cortex_BA24	0.000132137	0.00715457	3.82244	NA	NA	NA	1	1	1	0	3	-2.55905	6.2191	-3.80556	-4.82869	1.10073	-3.68573	NA	NA	0.010496	5e-10	0.000141486	1.37432e-06	0.271016	0.000228048	NA	NA	0.353441	7.12598e-08	0.0621806	0.000160083	0.844378	0.010422	NA	NA
NEK6	4.7573e-14	3.50276e-11	-7.53841	Breast_Mammary_Tissue	4.57473e-05	0.00330463	4.07635	Brain_Cerebellar_Hemisphere	0.000132137	0.00633592	3.82244	NA	NA	NA	1	1	1	0	3	-2.55905	6.2191	-3.80556	-4.82869	1.10073	-3.68573	NA	NA	0.010496	5e-10	0.000141486	1.37432e-06	0.271016	0.000228048	NA	NA	0.353441	7.12598e-08	0.0621806	0.000160083	0.832191	0.00857542	NA	NA
NEK6	4.7573e-14	3.50276e-11	-7.53841	Breast_Mammary_Tissue	4.57473e-05	0.00330463	4.07635	Brain_Cortex	0.000132137	0.00676755	3.82244	NA	NA	NA	1	1	1	0	3	-2.55905	6.2191	-3.80556	-4.82869	1.10073	-3.68573	NA	NA	0.010496	5e-10	0.000141486	1.37432e-06	0.271016	0.000228048	NA	NA	0.353441	7.12598e-08	0.0621806	0.000160083	0.835526	0.0092144	NA	NA
NEK6	4.7573e-14	3.50276e-11	-7.53841	Breast_Mammary_Tissue	4.57473e-05	0.00330463	4.07635	Brain_Hypothalamus	0.000132137	0.0072694	3.82244	NA	NA	NA	1	1	1	0	3	-2.55905	6.2191	-3.80556	-4.82869	1.10073	-3.68573	NA	NA	0.010496	5e-10	0.000141486	1.37432e-06	0.271016	0.000228048	NA	NA	0.353441	7.12598e-08	0.0621806	0.000160083	0.841801	0.0102048	NA	NA
NEK6	4.7573e-14	3.50276e-11	-7.53841	Breast_Mammary_Tissue	4.57473e-05	0.00330463	4.07635	Brain_Spinal_cord_cervical_c-1	0.000132137	0.00785167	3.82244	NA	NA	NA	1	1	1	0	3	-2.55905	6.2191	-3.80556	-4.82869	1.10073	-3.68573	NA	NA	0.010496	5e-10	0.000141486	1.37432e-06	0.271016	0.000228048	NA	NA	0.353441	7.12598e-08	0.0621806	0.000160083	0.855504	0.010681	NA	NA
NEK6	4.7573e-14	3.50276e-11	-7.53841	Breast_Mammary_Tissue	4.57473e-05	0.00330463	4.07635	Brain_Substantia_nigra	0.000132137	0.00859701	3.82244	NA	NA	NA	1	1	1	0	3	-2.55905	6.2191	-3.80556	-4.82869	1.10073	-3.68573	NA	NA	0.010496	5e-10	0.000141486	1.37432e-06	0.271016	0.000228048	NA	NA	0.353441	7.12598e-08	0.0621806	0.000160083	0.847513	0.0114459	NA	NA
NEK6	4.7573e-14	3.50276e-11	-7.53841	Breast_Mammary_Tissue	4.57473e-05	0.00330463	4.07635	Cells_EBV-transformed_lymphocytes	0.000132137	0.0058223	3.82244	NA	NA	NA	1	1	1	0	3	-2.55905	6.2191	-3.80556	-4.82869	1.10073	-3.68573	NA	NA	0.010496	5e-10	0.000141486	1.37432e-06	0.271016	0.000228048	NA	NA	0.353441	7.12598e-08	0.0621806	0.000160083	0.837531	0.00794726	NA	NA
NEK6	4.7573e-14	3.50276e-11	-7.53841	Breast_Mammary_Tissue	4.57473e-05	0.00330463	4.07635	Esophagus_Gastroesophageal_Junction	1.59127e-05	0.00118151	-4.31566	NA	NA	NA	1	1	1	0	3	-2.55905	6.2191	-3.80556	-4.82869	1.55865	4.64909	NA	NA	0.010496	5e-10	0.000141486	1.37432e-06	0.119079	3.33406e-06	NA	NA	0.353441	7.12598e-08	0.0621806	0.000160083	0.714966	0.000282095	NA	NA
NEK6	4.7573e-14	3.50276e-11	-7.53841	Breast_Mammary_Tissue	4.57473e-05	0.00330463	4.07635	Lung	2.33928e-11	7.43789e-09	-6.68311	NA	NA	NA	1	1	1	0	3	-2.55905	6.2191	-3.80556	-4.82869	3.14871	7.33198	NA	NA	0.010496	5e-10	0.000141486	1.37432e-06	0.00163995	2.26785e-13	NA	NA	0.353441	7.12598e-08	0.0621806	0.000160083	0.196026	8.88542e-11	NA	NA
NEK6	4.7573e-14	3.50276e-11	-7.53841	Breast_Mammary_Tissue	4.57473e-05	0.00330463	4.07635	Minor_Salivary_Gland	0.000132137	0.00624159	3.82244	NA	NA	NA	1	1	1	0	3	-2.55905	6.2191	-3.80556	-4.82869	1.10073	-3.68573	NA	NA	0.010496	5e-10	0.000141486	1.37432e-06	0.271016	0.000228048	NA	NA	0.353441	7.12598e-08	0.0621806	0.000160083	0.836848	0.00905341	NA	NA
NEK6	4.7573e-14	3.50276e-11	-7.53841	Breast_Mammary_Tissue	4.57473e-05	0.00330463	4.07635	Ovary	0.000132137	0.00649711	-3.82244	NA	NA	NA	1	1	1	0	3	-2.55905	6.2191	-3.80556	-4.82869	-1.10073	3.68573	NA	NA	0.010496	5e-10	0.000141486	1.37432e-06	0.271016	0.000228048	NA	NA	0.353441	7.12598e-08	0.0621806	0.000160083	0.839207	0.00858513	NA	NA
NEK6	4.7573e-14	3.50276e-11	-7.53841	Breast_Mammary_Tissue	4.57473e-05	0.00330463	4.07635	Pancreas	5.41432e-08	1.10631e-05	5.43714	NA	NA	NA	1	1	1	0	3	-2.55905	6.2191	-3.80556	-4.82869	0.46466	-5.43439	NA	NA	0.010496	5e-10	0.000141486	1.37432e-06	0.642175	5.49844e-08	NA	NA	0.353441	7.12598e-08	0.0621806	0.000160083	0.949105	9.36724e-06	NA	NA
NEK6	4.7573e-14	3.50276e-11	-7.53841	Breast_Mammary_Tissue	4.57473e-05	0.00330463	4.07635	Prostate	0.000132137	0.00651496	-3.82244	NA	NA	NA	1	1	1	0	3	-2.55905	6.2191	-3.80556	-4.82869	-1.10073	3.68573	NA	NA	0.010496	5e-10	0.000141486	1.37432e-06	0.271016	0.000228048	NA	NA	0.353441	7.12598e-08	0.0621806	0.000160083	0.842809	0.00893511	NA	NA
NEK6	4.7573e-14	3.50276e-11	-7.53841	Breast_Mammary_Tissue	4.57473e-05	0.00330463	4.07635	Skin_Not_Sun_Exposed_Suprapubic	1.59127e-05	0.00129056	4.31566	NA	NA	NA	1	1	1	0	3	-2.55905	6.2191	-3.80556	-4.82869	-1.55865	-4.64909	NA	NA	0.010496	5e-10	0.000141486	1.37432e-06	0.119079	3.33406e-06	NA	NA	0.353441	7.12598e-08	0.0621806	0.000160083	0.724239	0.000288039	NA	NA
NEK6	4.7573e-14	3.50276e-11	-7.53841	Breast_Mammary_Tissue	4.57473e-05	0.00330463	4.07635	Small_Intestine_Terminal_Ileum	0.000132137	0.0066375	-3.82244	NA	NA	NA	1	1	1	0	3	-2.55905	6.2191	-3.80556	-4.82869	-1.10073	3.68573	NA	NA	0.010496	5e-10	0.000141486	1.37432e-06	0.271016	0.000228048	NA	NA	0.353441	7.12598e-08	0.0621806	0.000160083	0.849512	0.00895681	NA	NA
NEK6	4.7573e-14	3.50276e-11	-7.53841	Breast_Mammary_Tissue	4.57473e-05	0.00330463	4.07635	Spleen	0.000132137	0.00615496	3.82244	NA	NA	NA	1	1	1	0	3	-2.55905	6.2191	-3.80556	-4.82869	1.10073	-3.68573	NA	NA	0.010496	5e-10	0.000141486	1.37432e-06	0.271016	0.000228048	NA	NA	0.353441	7.12598e-08	0.0621806	0.000160083	0.836021	0.00830806	NA	NA
NEK6	4.7573e-14	3.50276e-11	-7.53841	Breast_Mammary_Tissue	4.57473e-05	0.00330463	4.07635	Stomach	0.000132137	0.00661475	3.82244	NA	NA	NA	1	1	1	0	3	-2.55905	6.2191	-3.80556	-4.82869	1.10073	-3.68573	NA	NA	0.010496	5e-10	0.000141486	1.37432e-06	0.271016	0.000228048	NA	NA	0.353441	7.12598e-08	0.0621806	0.000160083	0.845231	0.00942764	NA	NA
NEK6	4.7573e-14	3.50276e-11	-7.53841	Breast_Mammary_Tissue	4.57473e-05	0.00330463	4.07635	Uterus	0.000132137	0.00660869	3.82244	NA	NA	NA	1	1	1	0	3	-2.55905	6.2191	-3.80556	-4.82869	1.10073	-3.68573	NA	NA	0.010496	5e-10	0.000141486	1.37432e-06	0.271016	0.000228048	NA	NA	0.353441	7.12598e-08	0.0621806	0.000160083	0.833845	0.00871653	NA	NA
NEK6	4.7573e-14	3.50276e-11	-7.53841	Breast_Mammary_Tissue	4.57473e-05	0.00330463	4.07635	Vagina	1.59127e-05	0.00127231	4.31566	NA	NA	NA	1	1	1	0	3	-2.55905	6.2191	-3.80556	-4.82869	-1.55865	-4.64909	NA	NA	0.010496	5e-10	0.000141486	1.37432e-06	0.119079	3.33406e-06	NA	NA	0.353441	7.12598e-08	0.0621806	0.000160083	0.723116	0.000302741	NA	NA
NEK6	4.7573e-14	3.50276e-11	-7.53841	Breast_Mammary_Tissue	4.57473e-05	0.00330463	4.07635	Whole_Blood	2.33928e-11	7.01299e-09	6.68311	NA	NA	NA	1	1	1	0	3	-2.55905	6.2191	-3.80556	-4.82869	-3.14871	-7.33198	NA	NA	0.010496	5e-10	0.000141486	1.37432e-06	0.00163995	2.26785e-13	NA	NA	0.353441	7.12598e-08	0.0621806	0.000160083	0.213326	8.56312e-11	NA	NA
NEK6	4.7573e-14	3.50276e-11	-7.53841	Breast_Mammary_Tissue	4.57473e-05	0.00330463	4.07635	smultixcan	2.33928e-11	7.44814e-09	0	NA	NA	NA	1	1	1	0	3	-2.55905	6.2191	-3.80556	-4.82869	0.372801	0	NA	NA	0.010496	5e-10	0.000141486	1.37432e-06	0.00611532	2.26785e-13	NA	NA	0.353441	7.12598e-08	0.0621806	0.000160083	0.331107	8.94529e-11	NA	NA
NEK6	4.7573e-14	3.50276e-11	-7.53841	Cells_Cultured_fibroblasts	3.88763e-06	0.000407008	4.6173	Adipose_Subcutaneous	2.52533e-09	5.90906e-07	5.95981	NA	NA	NA	1	1	1	0	3	-2.55905	6.2191	-2.75436	-5.17364	0.104384	-6.0273	NA	NA	0.010496	5e-10	0.00588069	2.29581e-07	0.916864	1.66717e-09	NA	NA	0.353441	7.12598e-08	0.387175	3.21127e-05	0.988211	3.99281e-07	NA	NA
NEK6	4.7573e-14	3.50276e-11	-7.53841	Cells_Cultured_fibroblasts	3.88763e-06	0.000407008	4.6173	Artery_Aorta	2.18143e-05	0.00152182	4.24546	NA	NA	NA	1	1	1	0	3	-2.55905	6.2191	-2.75436	-5.17364	0.976916	-4.13639	NA	NA	0.010496	5e-10	0.00588069	2.29581e-07	0.328611	3.52812e-05	NA	NA	0.353441	7.12598e-08	0.387175	3.21127e-05	0.862305	0.00204394	NA	NA
NEK6	4.7573e-14	3.50276e-11	-7.53841	Cells_Cultured_fibroblasts	3.88763e-06	0.000407008	4.6173	Brain_Amygdala	0.000132137	0.00784588	3.82244	NA	NA	NA	1	1	1	0	3	-2.55905	6.2191	-2.75436	-5.17364	1.10073	-3.68573	NA	NA	0.010496	5e-10	0.00588069	2.29581e-07	0.271016	0.000228048	NA	NA	0.353441	7.12598e-08	0.387175	3.21127e-05	0.855107	0.0112107	NA	NA
NEK6	4.7573e-14	3.50276e-11	-7.53841	Cells_Cultured_fibroblasts	3.88763e-06	0.000407008	4.6173	Brain_Anterior_cingulate_cortex_BA24	0.000132137	0.00715457	3.82244	NA	NA	NA	1	1	1	0	3	-2.55905	6.2191	-2.75436	-5.17364	1.10073	-3.68573	NA	NA	0.010496	5e-10	0.00588069	2.29581e-07	0.271016	0.000228048	NA	NA	0.353441	7.12598e-08	0.387175	3.21127e-05	0.844378	0.010422	NA	NA
NEK6	4.7573e-14	3.50276e-11	-7.53841	Cells_Cultured_fibroblasts	3.88763e-06	0.000407008	4.6173	Brain_Cerebellar_Hemisphere	0.000132137	0.00633592	3.82244	NA	NA	NA	1	1	1	0	3	-2.55905	6.2191	-2.75436	-5.17364	1.10073	-3.68573	NA	NA	0.010496	5e-10	0.00588069	2.29581e-07	0.271016	0.000228048	NA	NA	0.353441	7.12598e-08	0.387175	3.21127e-05	0.832191	0.00857542	NA	NA
NEK6	4.7573e-14	3.50276e-11	-7.53841	Cells_Cultured_fibroblasts	3.88763e-06	0.000407008	4.6173	Brain_Cortex	0.000132137	0.00676755	3.82244	NA	NA	NA	1	1	1	0	3	-2.55905	6.2191	-2.75436	-5.17364	1.10073	-3.68573	NA	NA	0.010496	5e-10	0.00588069	2.29581e-07	0.271016	0.000228048	NA	NA	0.353441	7.12598e-08	0.387175	3.21127e-05	0.835526	0.0092144	NA	NA
NEK6	4.7573e-14	3.50276e-11	-7.53841	Cells_Cultured_fibroblasts	3.88763e-06	0.000407008	4.6173	Brain_Hypothalamus	0.000132137	0.0072694	3.82244	NA	NA	NA	1	1	1	0	3	-2.55905	6.2191	-2.75436	-5.17364	1.10073	-3.68573	NA	NA	0.010496	5e-10	0.00588069	2.29581e-07	0.271016	0.000228048	NA	NA	0.353441	7.12598e-08	0.387175	3.21127e-05	0.841801	0.0102048	NA	NA
NEK6	4.7573e-14	3.50276e-11	-7.53841	Cells_Cultured_fibroblasts	3.88763e-06	0.000407008	4.6173	Brain_Spinal_cord_cervical_c-1	0.000132137	0.00785167	3.82244	NA	NA	NA	1	1	1	0	3	-2.55905	6.2191	-2.75436	-5.17364	1.10073	-3.68573	NA	NA	0.010496	5e-10	0.00588069	2.29581e-07	0.271016	0.000228048	NA	NA	0.353441	7.12598e-08	0.387175	3.21127e-05	0.855504	0.010681	NA	NA
NEK6	4.7573e-14	3.50276e-11	-7.53841	Cells_Cultured_fibroblasts	3.88763e-06	0.000407008	4.6173	Brain_Substantia_nigra	0.000132137	0.00859701	3.82244	NA	NA	NA	1	1	1	0	3	-2.55905	6.2191	-2.75436	-5.17364	1.10073	-3.68573	NA	NA	0.010496	5e-10	0.00588069	2.29581e-07	0.271016	0.000228048	NA	NA	0.353441	7.12598e-08	0.387175	3.21127e-05	0.847513	0.0114459	NA	NA
NEK6	4.7573e-14	3.50276e-11	-7.53841	Cells_Cultured_fibroblasts	3.88763e-06	0.000407008	4.6173	Cells_EBV-transformed_lymphocytes	0.000132137	0.0058223	3.82244	NA	NA	NA	1	1	1	0	3	-2.55905	6.2191	-2.75436	-5.17364	1.10073	-3.68573	NA	NA	0.010496	5e-10	0.00588069	2.29581e-07	0.271016	0.000228048	NA	NA	0.353441	7.12598e-08	0.387175	3.21127e-05	0.837531	0.00794726	NA	NA
NEK6	4.7573e-14	3.50276e-11	-7.53841	Cells_Cultured_fibroblasts	3.88763e-06	0.000407008	4.6173	Esophagus_Gastroesophageal_Junction	1.59127e-05	0.00118151	-4.31566	NA	NA	NA	1	1	1	0	3	-2.55905	6.2191	-2.75436	-5.17364	1.55865	4.64909	NA	NA	0.010496	5e-10	0.00588069	2.29581e-07	0.119079	3.33406e-06	NA	NA	0.353441	7.12598e-08	0.387175	3.21127e-05	0.714966	0.000282095	NA	NA
NEK6	4.7573e-14	3.50276e-11	-7.53841	Cells_Cultured_fibroblasts	3.88763e-06	0.000407008	4.6173	Lung	2.33928e-11	7.43789e-09	-6.68311	NA	NA	NA	1	1	1	0	3	-2.55905	6.2191	-2.75436	-5.17364	3.14871	7.33198	NA	NA	0.010496	5e-10	0.00588069	2.29581e-07	0.00163995	2.26785e-13	NA	NA	0.353441	7.12598e-08	0.387175	3.21127e-05	0.196026	8.88542e-11	NA	NA
NEK6	4.7573e-14	3.50276e-11	-7.53841	Cells_Cultured_fibroblasts	3.88763e-06	0.000407008	4.6173	Minor_Salivary_Gland	0.000132137	0.00624159	3.82244	NA	NA	NA	1	1	1	0	3	-2.55905	6.2191	-2.75436	-5.17364	1.10073	-3.68573	NA	NA	0.010496	5e-10	0.00588069	2.29581e-07	0.271016	0.000228048	NA	NA	0.353441	7.12598e-08	0.387175	3.21127e-05	0.836848	0.00905341	NA	NA
NEK6	4.7573e-14	3.50276e-11	-7.53841	Cells_Cultured_fibroblasts	3.88763e-06	0.000407008	4.6173	Ovary	0.000132137	0.00649711	-3.82244	NA	NA	NA	1	1	1	0	3	-2.55905	6.2191	-2.75436	-5.17364	-1.10073	3.68573	NA	NA	0.010496	5e-10	0.00588069	2.29581e-07	0.271016	0.000228048	NA	NA	0.353441	7.12598e-08	0.387175	3.21127e-05	0.839207	0.00858513	NA	NA
NEK6	4.7573e-14	3.50276e-11	-7.53841	Cells_Cultured_fibroblasts	3.88763e-06	0.000407008	4.6173	Pancreas	5.41432e-08	1.10631e-05	5.43714	NA	NA	NA	1	1	1	0	3	-2.55905	6.2191	-2.75436	-5.17364	0.46466	-5.43439	NA	NA	0.010496	5e-10	0.00588069	2.29581e-07	0.642175	5.49844e-08	NA	NA	0.353441	7.12598e-08	0.387175	3.21127e-05	0.949105	9.36724e-06	NA	NA
NEK6	4.7573e-14	3.50276e-11	-7.53841	Cells_Cultured_fibroblasts	3.88763e-06	0.000407008	4.6173	Prostate	0.000132137	0.00651496	-3.82244	NA	NA	NA	1	1	1	0	3	-2.55905	6.2191	-2.75436	-5.17364	-1.10073	3.68573	NA	NA	0.010496	5e-10	0.00588069	2.29581e-07	0.271016	0.000228048	NA	NA	0.353441	7.12598e-08	0.387175	3.21127e-05	0.842809	0.00893511	NA	NA
NEK6	4.7573e-14	3.50276e-11	-7.53841	Cells_Cultured_fibroblasts	3.88763e-06	0.000407008	4.6173	Skin_Not_Sun_Exposed_Suprapubic	1.59127e-05	0.00129056	4.31566	NA	NA	NA	1	1	1	0	3	-2.55905	6.2191	-2.75436	-5.17364	-1.55865	-4.64909	NA	NA	0.010496	5e-10	0.00588069	2.29581e-07	0.119079	3.33406e-06	NA	NA	0.353441	7.12598e-08	0.387175	3.21127e-05	0.724239	0.000288039	NA	NA
NEK6	4.7573e-14	3.50276e-11	-7.53841	Cells_Cultured_fibroblasts	3.88763e-06	0.000407008	4.6173	Small_Intestine_Terminal_Ileum	0.000132137	0.0066375	-3.82244	NA	NA	NA	1	1	1	0	3	-2.55905	6.2191	-2.75436	-5.17364	-1.10073	3.68573	NA	NA	0.010496	5e-10	0.00588069	2.29581e-07	0.271016	0.000228048	NA	NA	0.353441	7.12598e-08	0.387175	3.21127e-05	0.849512	0.00895681	NA	NA
NEK6	4.7573e-14	3.50276e-11	-7.53841	Cells_Cultured_fibroblasts	3.88763e-06	0.000407008	4.6173	Spleen	0.000132137	0.00615496	3.82244	NA	NA	NA	1	1	1	0	3	-2.55905	6.2191	-2.75436	-5.17364	1.10073	-3.68573	NA	NA	0.010496	5e-10	0.00588069	2.29581e-07	0.271016	0.000228048	NA	NA	0.353441	7.12598e-08	0.387175	3.21127e-05	0.836021	0.00830806	NA	NA
NEK6	4.7573e-14	3.50276e-11	-7.53841	Cells_Cultured_fibroblasts	3.88763e-06	0.000407008	4.6173	Stomach	0.000132137	0.00661475	3.82244	NA	NA	NA	1	1	1	0	3	-2.55905	6.2191	-2.75436	-5.17364	1.10073	-3.68573	NA	NA	0.010496	5e-10	0.00588069	2.29581e-07	0.271016	0.000228048	NA	NA	0.353441	7.12598e-08	0.387175	3.21127e-05	0.845231	0.00942764	NA	NA
NEK6	4.7573e-14	3.50276e-11	-7.53841	Cells_Cultured_fibroblasts	3.88763e-06	0.000407008	4.6173	Uterus	0.000132137	0.00660869	3.82244	NA	NA	NA	1	1	1	0	3	-2.55905	6.2191	-2.75436	-5.17364	1.10073	-3.68573	NA	NA	0.010496	5e-10	0.00588069	2.29581e-07	0.271016	0.000228048	NA	NA	0.353441	7.12598e-08	0.387175	3.21127e-05	0.833845	0.00871653	NA	NA
NEK6	4.7573e-14	3.50276e-11	-7.53841	Cells_Cultured_fibroblasts	3.88763e-06	0.000407008	4.6173	Vagina	1.59127e-05	0.00127231	4.31566	NA	NA	NA	1	1	1	0	3	-2.55905	6.2191	-2.75436	-5.17364	-1.55865	-4.64909	NA	NA	0.010496	5e-10	0.00588069	2.29581e-07	0.119079	3.33406e-06	NA	NA	0.353441	7.12598e-08	0.387175	3.21127e-05	0.723116	0.000302741	NA	NA
NEK6	4.7573e-14	3.50276e-11	-7.53841	Cells_Cultured_fibroblasts	3.88763e-06	0.000407008	4.6173	Whole_Blood	2.33928e-11	7.01299e-09	6.68311	NA	NA	NA	1	1	1	0	3	-2.55905	6.2191	-2.75436	-5.17364	-3.14871	-7.33198	NA	NA	0.010496	5e-10	0.00588069	2.29581e-07	0.00163995	2.26785e-13	NA	NA	0.353441	7.12598e-08	0.387175	3.21127e-05	0.213326	8.56312e-11	NA	NA
NEK6	4.7573e-14	3.50276e-11	-7.53841	Cells_Cultured_fibroblasts	3.88763e-06	0.000407008	4.6173	smultixcan	2.33928e-11	7.44814e-09	0	NA	NA	NA	1	1	1	0	3	-2.55905	6.2191	-2.75436	-5.17364	0.372801	0	NA	NA	0.010496	5e-10	0.00588069	2.29581e-07	0.00611532	2.26785e-13	NA	NA	0.353441	7.12598e-08	0.387175	3.21127e-05	0.331107	8.94529e-11	NA	NA
NEK6	4.7573e-14	3.50276e-11	-7.53841	Colon_Sigmoid	2.5481e-07	4.46695e-05	5.15413	Adipose_Subcutaneous	2.52533e-09	5.90906e-07	5.95981	NA	NA	NA	1	1	1	0	3	-2.55905	6.2191	-3.17824	-5.77969	0.104384	-6.0273	NA	NA	0.010496	5e-10	0.0014817	7.48368e-09	0.916864	1.66717e-09	NA	NA	0.353441	7.12598e-08	0.24169	2.02238e-06	0.988211	3.99281e-07	NA	NA
NEK6	4.7573e-14	3.50276e-11	-7.53841	Colon_Sigmoid	2.5481e-07	4.46695e-05	5.15413	Artery_Aorta	2.18143e-05	0.00152182	4.24546	NA	NA	NA	1	1	1	0	3	-2.55905	6.2191	-3.17824	-5.77969	0.976916	-4.13639	NA	NA	0.010496	5e-10	0.0014817	7.48368e-09	0.328611	3.52812e-05	NA	NA	0.353441	7.12598e-08	0.24169	2.02238e-06	0.862305	0.00204394	NA	NA
NEK6	4.7573e-14	3.50276e-11	-7.53841	Colon_Sigmoid	2.5481e-07	4.46695e-05	5.15413	Brain_Amygdala	0.000132137	0.00784588	3.82244	NA	NA	NA	1	1	1	0	3	-2.55905	6.2191	-3.17824	-5.77969	1.10073	-3.68573	NA	NA	0.010496	5e-10	0.0014817	7.48368e-09	0.271016	0.000228048	NA	NA	0.353441	7.12598e-08	0.24169	2.02238e-06	0.855107	0.0112107	NA	NA
NEK6	4.7573e-14	3.50276e-11	-7.53841	Colon_Sigmoid	2.5481e-07	4.46695e-05	5.15413	Brain_Anterior_cingulate_cortex_BA24	0.000132137	0.00715457	3.82244	NA	NA	NA	1	1	1	0	3	-2.55905	6.2191	-3.17824	-5.77969	1.10073	-3.68573	NA	NA	0.010496	5e-10	0.0014817	7.48368e-09	0.271016	0.000228048	NA	NA	0.353441	7.12598e-08	0.24169	2.02238e-06	0.844378	0.010422	NA	NA
NEK6	4.7573e-14	3.50276e-11	-7.53841	Colon_Sigmoid	2.5481e-07	4.46695e-05	5.15413	Brain_Cerebellar_Hemisphere	0.000132137	0.00633592	3.82244	NA	NA	NA	1	1	1	0	3	-2.55905	6.2191	-3.17824	-5.77969	1.10073	-3.68573	NA	NA	0.010496	5e-10	0.0014817	7.48368e-09	0.271016	0.000228048	NA	NA	0.353441	7.12598e-08	0.24169	2.02238e-06	0.832191	0.00857542	NA	NA
NEK6	4.7573e-14	3.50276e-11	-7.53841	Colon_Sigmoid	2.5481e-07	4.46695e-05	5.15413	Brain_Cortex	0.000132137	0.00676755	3.82244	NA	NA	NA	1	1	1	0	3	-2.55905	6.2191	-3.17824	-5.77969	1.10073	-3.68573	NA	NA	0.010496	5e-10	0.0014817	7.48368e-09	0.271016	0.000228048	NA	NA	0.353441	7.12598e-08	0.24169	2.02238e-06	0.835526	0.0092144	NA	NA
NEK6	4.7573e-14	3.50276e-11	-7.53841	Colon_Sigmoid	2.5481e-07	4.46695e-05	5.15413	Brain_Hypothalamus	0.000132137	0.0072694	3.82244	NA	NA	NA	1	1	1	0	3	-2.55905	6.2191	-3.17824	-5.77969	1.10073	-3.68573	NA	NA	0.010496	5e-10	0.0014817	7.48368e-09	0.271016	0.000228048	NA	NA	0.353441	7.12598e-08	0.24169	2.02238e-06	0.841801	0.0102048	NA	NA
NEK6	4.7573e-14	3.50276e-11	-7.53841	Colon_Sigmoid	2.5481e-07	4.46695e-05	5.15413	Brain_Spinal_cord_cervical_c-1	0.000132137	0.00785167	3.82244	NA	NA	NA	1	1	1	0	3	-2.55905	6.2191	-3.17824	-5.77969	1.10073	-3.68573	NA	NA	0.010496	5e-10	0.0014817	7.48368e-09	0.271016	0.000228048	NA	NA	0.353441	7.12598e-08	0.24169	2.02238e-06	0.855504	0.010681	NA	NA
NEK6	4.7573e-14	3.50276e-11	-7.53841	Colon_Sigmoid	2.5481e-07	4.46695e-05	5.15413	Brain_Substantia_nigra	0.000132137	0.00859701	3.82244	NA	NA	NA	1	1	1	0	3	-2.55905	6.2191	-3.17824	-5.77969	1.10073	-3.68573	NA	NA	0.010496	5e-10	0.0014817	7.48368e-09	0.271016	0.000228048	NA	NA	0.353441	7.12598e-08	0.24169	2.02238e-06	0.847513	0.0114459	NA	NA
NEK6	4.7573e-14	3.50276e-11	-7.53841	Colon_Sigmoid	2.5481e-07	4.46695e-05	5.15413	Cells_EBV-transformed_lymphocytes	0.000132137	0.0058223	3.82244	NA	NA	NA	1	1	1	0	3	-2.55905	6.2191	-3.17824	-5.77969	1.10073	-3.68573	NA	NA	0.010496	5e-10	0.0014817	7.48368e-09	0.271016	0.000228048	NA	NA	0.353441	7.12598e-08	0.24169	2.02238e-06	0.837531	0.00794726	NA	NA
NEK6	4.7573e-14	3.50276e-11	-7.53841	Colon_Sigmoid	2.5481e-07	4.46695e-05	5.15413	Esophagus_Gastroesophageal_Junction	1.59127e-05	0.00118151	-4.31566	NA	NA	NA	1	1	1	0	3	-2.55905	6.2191	-3.17824	-5.77969	1.55865	4.64909	NA	NA	0.010496	5e-10	0.0014817	7.48368e-09	0.119079	3.33406e-06	NA	NA	0.353441	7.12598e-08	0.24169	2.02238e-06	0.714966	0.000282095	NA	NA
NEK6	4.7573e-14	3.50276e-11	-7.53841	Colon_Sigmoid	2.5481e-07	4.46695e-05	5.15413	Lung	2.33928e-11	7.43789e-09	-6.68311	NA	NA	NA	1	1	1	0	3	-2.55905	6.2191	-3.17824	-5.77969	3.14871	7.33198	NA	NA	0.010496	5e-10	0.0014817	7.48368e-09	0.00163995	2.26785e-13	NA	NA	0.353441	7.12598e-08	0.24169	2.02238e-06	0.196026	8.88542e-11	NA	NA
NEK6	4.7573e-14	3.50276e-11	-7.53841	Colon_Sigmoid	2.5481e-07	4.46695e-05	5.15413	Minor_Salivary_Gland	0.000132137	0.00624159	3.82244	NA	NA	NA	1	1	1	0	3	-2.55905	6.2191	-3.17824	-5.77969	1.10073	-3.68573	NA	NA	0.010496	5e-10	0.0014817	7.48368e-09	0.271016	0.000228048	NA	NA	0.353441	7.12598e-08	0.24169	2.02238e-06	0.836848	0.00905341	NA	NA
NEK6	4.7573e-14	3.50276e-11	-7.53841	Colon_Sigmoid	2.5481e-07	4.46695e-05	5.15413	Ovary	0.000132137	0.00649711	-3.82244	NA	NA	NA	1	1	1	0	3	-2.55905	6.2191	-3.17824	-5.77969	-1.10073	3.68573	NA	NA	0.010496	5e-10	0.0014817	7.48368e-09	0.271016	0.000228048	NA	NA	0.353441	7.12598e-08	0.24169	2.02238e-06	0.839207	0.00858513	NA	NA
NEK6	4.7573e-14	3.50276e-11	-7.53841	Colon_Sigmoid	2.5481e-07	4.46695e-05	5.15413	Pancreas	5.41432e-08	1.10631e-05	5.43714	NA	NA	NA	1	1	1	0	3	-2.55905	6.2191	-3.17824	-5.77969	0.46466	-5.43439	NA	NA	0.010496	5e-10	0.0014817	7.48368e-09	0.642175	5.49844e-08	NA	NA	0.353441	7.12598e-08	0.24169	2.02238e-06	0.949105	9.36724e-06	NA	NA
NEK6	4.7573e-14	3.50276e-11	-7.53841	Colon_Sigmoid	2.5481e-07	4.46695e-05	5.15413	Prostate	0.000132137	0.00651496	-3.82244	NA	NA	NA	1	1	1	0	3	-2.55905	6.2191	-3.17824	-5.77969	-1.10073	3.68573	NA	NA	0.010496	5e-10	0.0014817	7.48368e-09	0.271016	0.000228048	NA	NA	0.353441	7.12598e-08	0.24169	2.02238e-06	0.842809	0.00893511	NA	NA
NEK6	4.7573e-14	3.50276e-11	-7.53841	Colon_Sigmoid	2.5481e-07	4.46695e-05	5.15413	Skin_Not_Sun_Exposed_Suprapubic	1.59127e-05	0.00129056	4.31566	NA	NA	NA	1	1	1	0	3	-2.55905	6.2191	-3.17824	-5.77969	-1.55865	-4.64909	NA	NA	0.010496	5e-10	0.0014817	7.48368e-09	0.119079	3.33406e-06	NA	NA	0.353441	7.12598e-08	0.24169	2.02238e-06	0.724239	0.000288039	NA	NA
NEK6	4.7573e-14	3.50276e-11	-7.53841	Colon_Sigmoid	2.5481e-07	4.46695e-05	5.15413	Small_Intestine_Terminal_Ileum	0.000132137	0.0066375	-3.82244	NA	NA	NA	1	1	1	0	3	-2.55905	6.2191	-3.17824	-5.77969	-1.10073	3.68573	NA	NA	0.010496	5e-10	0.0014817	7.48368e-09	0.271016	0.000228048	NA	NA	0.353441	7.12598e-08	0.24169	2.02238e-06	0.849512	0.00895681	NA	NA
NEK6	4.7573e-14	3.50276e-11	-7.53841	Colon_Sigmoid	2.5481e-07	4.46695e-05	5.15413	Spleen	0.000132137	0.00615496	3.82244	NA	NA	NA	1	1	1	0	3	-2.55905	6.2191	-3.17824	-5.77969	1.10073	-3.68573	NA	NA	0.010496	5e-10	0.0014817	7.48368e-09	0.271016	0.000228048	NA	NA	0.353441	7.12598e-08	0.24169	2.02238e-06	0.836021	0.00830806	NA	NA
NEK6	4.7573e-14	3.50276e-11	-7.53841	Colon_Sigmoid	2.5481e-07	4.46695e-05	5.15413	Stomach	0.000132137	0.00661475	3.82244	NA	NA	NA	1	1	1	0	3	-2.55905	6.2191	-3.17824	-5.77969	1.10073	-3.68573	NA	NA	0.010496	5e-10	0.0014817	7.48368e-09	0.271016	0.000228048	NA	NA	0.353441	7.12598e-08	0.24169	2.02238e-06	0.845231	0.00942764	NA	NA
NEK6	4.7573e-14	3.50276e-11	-7.53841	Colon_Sigmoid	2.5481e-07	4.46695e-05	5.15413	Uterus	0.000132137	0.00660869	3.82244	NA	NA	NA	1	1	1	0	3	-2.55905	6.2191	-3.17824	-5.77969	1.10073	-3.68573	NA	NA	0.010496	5e-10	0.0014817	7.48368e-09	0.271016	0.000228048	NA	NA	0.353441	7.12598e-08	0.24169	2.02238e-06	0.833845	0.00871653	NA	NA
NEK6	4.7573e-14	3.50276e-11	-7.53841	Colon_Sigmoid	2.5481e-07	4.46695e-05	5.15413	Vagina	1.59127e-05	0.00127231	4.31566	NA	NA	NA	1	1	1	0	3	-2.55905	6.2191	-3.17824	-5.77969	-1.55865	-4.64909	NA	NA	0.010496	5e-10	0.0014817	7.48368e-09	0.119079	3.33406e-06	NA	NA	0.353441	7.12598e-08	0.24169	2.02238e-06	0.723116	0.000302741	NA	NA
NEK6	4.7573e-14	3.50276e-11	-7.53841	Colon_Sigmoid	2.5481e-07	4.46695e-05	5.15413	Whole_Blood	2.33928e-11	7.01299e-09	6.68311	NA	NA	NA	1	1	1	0	3	-2.55905	6.2191	-3.17824	-5.77969	-3.14871	-7.33198	NA	NA	0.010496	5e-10	0.0014817	7.48368e-09	0.00163995	2.26785e-13	NA	NA	0.353441	7.12598e-08	0.24169	2.02238e-06	0.213326	8.56312e-11	NA	NA
NEK6	4.7573e-14	3.50276e-11	-7.53841	Colon_Sigmoid	2.5481e-07	4.46695e-05	5.15413	smultixcan	2.33928e-11	7.44814e-09	0	NA	NA	NA	1	1	1	0	3	-2.55905	6.2191	-3.17824	-5.77969	0.372801	0	NA	NA	0.010496	5e-10	0.0014817	7.48368e-09	0.00611532	2.26785e-13	NA	NA	0.353441	7.12598e-08	0.24169	2.02238e-06	0.331107	8.94529e-11	NA	NA
NEK6	4.7573e-14	3.50276e-11	-7.53841	Esophagus_Gastroesophageal_Junction	0.000164249	0.00778511	3.76847	Adipose_Subcutaneous	2.52533e-09	5.90906e-07	5.95981	NA	NA	NA	1	1	1	0	3	-2.55905	6.2191	-0.997301	-4.00767	0.104384	-6.0273	NA	NA	0.010496	5e-10	0.318619	6.13204e-05	0.916864	1.66717e-09	NA	NA	0.353441	7.12598e-08	0.884229	0.00383268	0.988211	3.99281e-07	NA	NA
NEK6	4.7573e-14	3.50276e-11	-7.53841	Esophagus_Gastroesophageal_Junction	0.000164249	0.00778511	3.76847	Artery_Aorta	2.18143e-05	0.00152182	4.24546	NA	NA	NA	1	1	1	0	3	-2.55905	6.2191	-0.997301	-4.00767	0.976916	-4.13639	NA	NA	0.010496	5e-10	0.318619	6.13204e-05	0.328611	3.52812e-05	NA	NA	0.353441	7.12598e-08	0.884229	0.00383268	0.862305	0.00204394	NA	NA
NEK6	4.7573e-14	3.50276e-11	-7.53841	Esophagus_Gastroesophageal_Junction	0.000164249	0.00778511	3.76847	Brain_Amygdala	0.000132137	0.00784588	3.82244	NA	NA	NA	1	1	1	0	3	-2.55905	6.2191	-0.997301	-4.00767	1.10073	-3.68573	NA	NA	0.010496	5e-10	0.318619	6.13204e-05	0.271016	0.000228048	NA	NA	0.353441	7.12598e-08	0.884229	0.00383268	0.855107	0.0112107	NA	NA
NEK6	4.7573e-14	3.50276e-11	-7.53841	Esophagus_Gastroesophageal_Junction	0.000164249	0.00778511	3.76847	Brain_Anterior_cingulate_cortex_BA24	0.000132137	0.00715457	3.82244	NA	NA	NA	1	1	1	0	3	-2.55905	6.2191	-0.997301	-4.00767	1.10073	-3.68573	NA	NA	0.010496	5e-10	0.318619	6.13204e-05	0.271016	0.000228048	NA	NA	0.353441	7.12598e-08	0.884229	0.00383268	0.844378	0.010422	NA	NA
NEK6	4.7573e-14	3.50276e-11	-7.53841	Esophagus_Gastroesophageal_Junction	0.000164249	0.00778511	3.76847	Brain_Cerebellar_Hemisphere	0.000132137	0.00633592	3.82244	NA	NA	NA	1	1	1	0	3	-2.55905	6.2191	-0.997301	-4.00767	1.10073	-3.68573	NA	NA	0.010496	5e-10	0.318619	6.13204e-05	0.271016	0.000228048	NA	NA	0.353441	7.12598e-08	0.884229	0.00383268	0.832191	0.00857542	NA	NA
NEK6	4.7573e-14	3.50276e-11	-7.53841	Esophagus_Gastroesophageal_Junction	0.000164249	0.00778511	3.76847	Brain_Cortex	0.000132137	0.00676755	3.82244	NA	NA	NA	1	1	1	0	3	-2.55905	6.2191	-0.997301	-4.00767	1.10073	-3.68573	NA	NA	0.010496	5e-10	0.318619	6.13204e-05	0.271016	0.000228048	NA	NA	0.353441	7.12598e-08	0.884229	0.00383268	0.835526	0.0092144	NA	NA
NEK6	4.7573e-14	3.50276e-11	-7.53841	Esophagus_Gastroesophageal_Junction	0.000164249	0.00778511	3.76847	Brain_Hypothalamus	0.000132137	0.0072694	3.82244	NA	NA	NA	1	1	1	0	3	-2.55905	6.2191	-0.997301	-4.00767	1.10073	-3.68573	NA	NA	0.010496	5e-10	0.318619	6.13204e-05	0.271016	0.000228048	NA	NA	0.353441	7.12598e-08	0.884229	0.00383268	0.841801	0.0102048	NA	NA
NEK6	4.7573e-14	3.50276e-11	-7.53841	Esophagus_Gastroesophageal_Junction	0.000164249	0.00778511	3.76847	Brain_Spinal_cord_cervical_c-1	0.000132137	0.00785167	3.82244	NA	NA	NA	1	1	1	0	3	-2.55905	6.2191	-0.997301	-4.00767	1.10073	-3.68573	NA	NA	0.010496	5e-10	0.318619	6.13204e-05	0.271016	0.000228048	NA	NA	0.353441	7.12598e-08	0.884229	0.00383268	0.855504	0.010681	NA	NA
NEK6	4.7573e-14	3.50276e-11	-7.53841	Esophagus_Gastroesophageal_Junction	0.000164249	0.00778511	3.76847	Brain_Substantia_nigra	0.000132137	0.00859701	3.82244	NA	NA	NA	1	1	1	0	3	-2.55905	6.2191	-0.997301	-4.00767	1.10073	-3.68573	NA	NA	0.010496	5e-10	0.318619	6.13204e-05	0.271016	0.000228048	NA	NA	0.353441	7.12598e-08	0.884229	0.00383268	0.847513	0.0114459	NA	NA
NEK6	4.7573e-14	3.50276e-11	-7.53841	Esophagus_Gastroesophageal_Junction	0.000164249	0.00778511	3.76847	Cells_EBV-transformed_lymphocytes	0.000132137	0.0058223	3.82244	NA	NA	NA	1	1	1	0	3	-2.55905	6.2191	-0.997301	-4.00767	1.10073	-3.68573	NA	NA	0.010496	5e-10	0.318619	6.13204e-05	0.271016	0.000228048	NA	NA	0.353441	7.12598e-08	0.884229	0.00383268	0.837531	0.00794726	NA	NA
NEK6	4.7573e-14	3.50276e-11	-7.53841	Esophagus_Gastroesophageal_Junction	0.000164249	0.00778511	3.76847	Esophagus_Gastroesophageal_Junction	1.59127e-05	0.00118151	-4.31566	NA	NA	NA	1	1	1	0	3	-2.55905	6.2191	-0.997301	-4.00767	1.55865	4.64909	NA	NA	0.010496	5e-10	0.318619	6.13204e-05	0.119079	3.33406e-06	NA	NA	0.353441	7.12598e-08	0.884229	0.00383268	0.714966	0.000282095	NA	NA
NEK6	4.7573e-14	3.50276e-11	-7.53841	Esophagus_Gastroesophageal_Junction	0.000164249	0.00778511	3.76847	Lung	2.33928e-11	7.43789e-09	-6.68311	NA	NA	NA	1	1	1	0	3	-2.55905	6.2191	-0.997301	-4.00767	3.14871	7.33198	NA	NA	0.010496	5e-10	0.318619	6.13204e-05	0.00163995	2.26785e-13	NA	NA	0.353441	7.12598e-08	0.884229	0.00383268	0.196026	8.88542e-11	NA	NA
NEK6	4.7573e-14	3.50276e-11	-7.53841	Esophagus_Gastroesophageal_Junction	0.000164249	0.00778511	3.76847	Minor_Salivary_Gland	0.000132137	0.00624159	3.82244	NA	NA	NA	1	1	1	0	3	-2.55905	6.2191	-0.997301	-4.00767	1.10073	-3.68573	NA	NA	0.010496	5e-10	0.318619	6.13204e-05	0.271016	0.000228048	NA	NA	0.353441	7.12598e-08	0.884229	0.00383268	0.836848	0.00905341	NA	NA
NEK6	4.7573e-14	3.50276e-11	-7.53841	Esophagus_Gastroesophageal_Junction	0.000164249	0.00778511	3.76847	Ovary	0.000132137	0.00649711	-3.82244	NA	NA	NA	1	1	1	0	3	-2.55905	6.2191	-0.997301	-4.00767	-1.10073	3.68573	NA	NA	0.010496	5e-10	0.318619	6.13204e-05	0.271016	0.000228048	NA	NA	0.353441	7.12598e-08	0.884229	0.00383268	0.839207	0.00858513	NA	NA
NEK6	4.7573e-14	3.50276e-11	-7.53841	Esophagus_Gastroesophageal_Junction	0.000164249	0.00778511	3.76847	Pancreas	5.41432e-08	1.10631e-05	5.43714	NA	NA	NA	1	1	1	0	3	-2.55905	6.2191	-0.997301	-4.00767	0.46466	-5.43439	NA	NA	0.010496	5e-10	0.318619	6.13204e-05	0.642175	5.49844e-08	NA	NA	0.353441	7.12598e-08	0.884229	0.00383268	0.949105	9.36724e-06	NA	NA
NEK6	4.7573e-14	3.50276e-11	-7.53841	Esophagus_Gastroesophageal_Junction	0.000164249	0.00778511	3.76847	Prostate	0.000132137	0.00651496	-3.82244	NA	NA	NA	1	1	1	0	3	-2.55905	6.2191	-0.997301	-4.00767	-1.10073	3.68573	NA	NA	0.010496	5e-10	0.318619	6.13204e-05	0.271016	0.000228048	NA	NA	0.353441	7.12598e-08	0.884229	0.00383268	0.842809	0.00893511	NA	NA
NEK6	4.7573e-14	3.50276e-11	-7.53841	Esophagus_Gastroesophageal_Junction	0.000164249	0.00778511	3.76847	Skin_Not_Sun_Exposed_Suprapubic	1.59127e-05	0.00129056	4.31566	NA	NA	NA	1	1	1	0	3	-2.55905	6.2191	-0.997301	-4.00767	-1.55865	-4.64909	NA	NA	0.010496	5e-10	0.318619	6.13204e-05	0.119079	3.33406e-06	NA	NA	0.353441	7.12598e-08	0.884229	0.00383268	0.724239	0.000288039	NA	NA
NEK6	4.7573e-14	3.50276e-11	-7.53841	Esophagus_Gastroesophageal_Junction	0.000164249	0.00778511	3.76847	Small_Intestine_Terminal_Ileum	0.000132137	0.0066375	-3.82244	NA	NA	NA	1	1	1	0	3	-2.55905	6.2191	-0.997301	-4.00767	-1.10073	3.68573	NA	NA	0.010496	5e-10	0.318619	6.13204e-05	0.271016	0.000228048	NA	NA	0.353441	7.12598e-08	0.884229	0.00383268	0.849512	0.00895681	NA	NA
NEK6	4.7573e-14	3.50276e-11	-7.53841	Esophagus_Gastroesophageal_Junction	0.000164249	0.00778511	3.76847	Spleen	0.000132137	0.00615496	3.82244	NA	NA	NA	1	1	1	0	3	-2.55905	6.2191	-0.997301	-4.00767	1.10073	-3.68573	NA	NA	0.010496	5e-10	0.318619	6.13204e-05	0.271016	0.000228048	NA	NA	0.353441	7.12598e-08	0.884229	0.00383268	0.836021	0.00830806	NA	NA
NEK6	4.7573e-14	3.50276e-11	-7.53841	Esophagus_Gastroesophageal_Junction	0.000164249	0.00778511	3.76847	Stomach	0.000132137	0.00661475	3.82244	NA	NA	NA	1	1	1	0	3	-2.55905	6.2191	-0.997301	-4.00767	1.10073	-3.68573	NA	NA	0.010496	5e-10	0.318619	6.13204e-05	0.271016	0.000228048	NA	NA	0.353441	7.12598e-08	0.884229	0.00383268	0.845231	0.00942764	NA	NA
NEK6	4.7573e-14	3.50276e-11	-7.53841	Esophagus_Gastroesophageal_Junction	0.000164249	0.00778511	3.76847	Uterus	0.000132137	0.00660869	3.82244	NA	NA	NA	1	1	1	0	3	-2.55905	6.2191	-0.997301	-4.00767	1.10073	-3.68573	NA	NA	0.010496	5e-10	0.318619	6.13204e-05	0.271016	0.000228048	NA	NA	0.353441	7.12598e-08	0.884229	0.00383268	0.833845	0.00871653	NA	NA
NEK6	4.7573e-14	3.50276e-11	-7.53841	Esophagus_Gastroesophageal_Junction	0.000164249	0.00778511	3.76847	Vagina	1.59127e-05	0.00127231	4.31566	NA	NA	NA	1	1	1	0	3	-2.55905	6.2191	-0.997301	-4.00767	-1.55865	-4.64909	NA	NA	0.010496	5e-10	0.318619	6.13204e-05	0.119079	3.33406e-06	NA	NA	0.353441	7.12598e-08	0.884229	0.00383268	0.723116	0.000302741	NA	NA
NEK6	4.7573e-14	3.50276e-11	-7.53841	Esophagus_Gastroesophageal_Junction	0.000164249	0.00778511	3.76847	Whole_Blood	2.33928e-11	7.01299e-09	6.68311	NA	NA	NA	1	1	1	0	3	-2.55905	6.2191	-0.997301	-4.00767	-3.14871	-7.33198	NA	NA	0.010496	5e-10	0.318619	6.13204e-05	0.00163995	2.26785e-13	NA	NA	0.353441	7.12598e-08	0.884229	0.00383268	0.213326	8.56312e-11	NA	NA
NEK6	4.7573e-14	3.50276e-11	-7.53841	Esophagus_Gastroesophageal_Junction	0.000164249	0.00778511	3.76847	smultixcan	2.33928e-11	7.44814e-09	0	NA	NA	NA	1	1	1	0	3	-2.55905	6.2191	-0.997301	-4.00767	0.372801	0	NA	NA	0.010496	5e-10	0.318619	6.13204e-05	0.00611532	2.26785e-13	NA	NA	0.353441	7.12598e-08	0.884229	0.00383268	0.331107	8.94529e-11	NA	NA
NEK6	4.7573e-14	3.50276e-11	-7.53841	Esophagus_Mucosa	2.5481e-07	3.92662e-05	5.15413	Adipose_Subcutaneous	2.52533e-09	5.90906e-07	5.95981	NA	NA	NA	1	1	1	0	3	-2.55905	6.2191	-3.17824	-5.77969	0.104384	-6.0273	NA	NA	0.010496	5e-10	0.0014817	7.48368e-09	0.916864	1.66717e-09	NA	NA	0.353441	7.12598e-08	0.223981	1.64654e-06	0.988211	3.99281e-07	NA	NA
NEK6	4.7573e-14	3.50276e-11	-7.53841	Esophagus_Mucosa	2.5481e-07	3.92662e-05	5.15413	Artery_Aorta	2.18143e-05	0.00152182	4.24546	NA	NA	NA	1	1	1	0	3	-2.55905	6.2191	-3.17824	-5.77969	0.976916	-4.13639	NA	NA	0.010496	5e-10	0.0014817	7.48368e-09	0.328611	3.52812e-05	NA	NA	0.353441	7.12598e-08	0.223981	1.64654e-06	0.862305	0.00204394	NA	NA
NEK6	4.7573e-14	3.50276e-11	-7.53841	Esophagus_Mucosa	2.5481e-07	3.92662e-05	5.15413	Brain_Amygdala	0.000132137	0.00784588	3.82244	NA	NA	NA	1	1	1	0	3	-2.55905	6.2191	-3.17824	-5.77969	1.10073	-3.68573	NA	NA	0.010496	5e-10	0.0014817	7.48368e-09	0.271016	0.000228048	NA	NA	0.353441	7.12598e-08	0.223981	1.64654e-06	0.855107	0.0112107	NA	NA
NEK6	4.7573e-14	3.50276e-11	-7.53841	Esophagus_Mucosa	2.5481e-07	3.92662e-05	5.15413	Brain_Anterior_cingulate_cortex_BA24	0.000132137	0.00715457	3.82244	NA	NA	NA	1	1	1	0	3	-2.55905	6.2191	-3.17824	-5.77969	1.10073	-3.68573	NA	NA	0.010496	5e-10	0.0014817	7.48368e-09	0.271016	0.000228048	NA	NA	0.353441	7.12598e-08	0.223981	1.64654e-06	0.844378	0.010422	NA	NA
NEK6	4.7573e-14	3.50276e-11	-7.53841	Esophagus_Mucosa	2.5481e-07	3.92662e-05	5.15413	Brain_Cerebellar_Hemisphere	0.000132137	0.00633592	3.82244	NA	NA	NA	1	1	1	0	3	-2.55905	6.2191	-3.17824	-5.77969	1.10073	-3.68573	NA	NA	0.010496	5e-10	0.0014817	7.48368e-09	0.271016	0.000228048	NA	NA	0.353441	7.12598e-08	0.223981	1.64654e-06	0.832191	0.00857542	NA	NA
NEK6	4.7573e-14	3.50276e-11	-7.53841	Esophagus_Mucosa	2.5481e-07	3.92662e-05	5.15413	Brain_Cortex	0.000132137	0.00676755	3.82244	NA	NA	NA	1	1	1	0	3	-2.55905	6.2191	-3.17824	-5.77969	1.10073	-3.68573	NA	NA	0.010496	5e-10	0.0014817	7.48368e-09	0.271016	0.000228048	NA	NA	0.353441	7.12598e-08	0.223981	1.64654e-06	0.835526	0.0092144	NA	NA
NEK6	4.7573e-14	3.50276e-11	-7.53841	Esophagus_Mucosa	2.5481e-07	3.92662e-05	5.15413	Brain_Hypothalamus	0.000132137	0.0072694	3.82244	NA	NA	NA	1	1	1	0	3	-2.55905	6.2191	-3.17824	-5.77969	1.10073	-3.68573	NA	NA	0.010496	5e-10	0.0014817	7.48368e-09	0.271016	0.000228048	NA	NA	0.353441	7.12598e-08	0.223981	1.64654e-06	0.841801	0.0102048	NA	NA
NEK6	4.7573e-14	3.50276e-11	-7.53841	Esophagus_Mucosa	2.5481e-07	3.92662e-05	5.15413	Brain_Spinal_cord_cervical_c-1	0.000132137	0.00785167	3.82244	NA	NA	NA	1	1	1	0	3	-2.55905	6.2191	-3.17824	-5.77969	1.10073	-3.68573	NA	NA	0.010496	5e-10	0.0014817	7.48368e-09	0.271016	0.000228048	NA	NA	0.353441	7.12598e-08	0.223981	1.64654e-06	0.855504	0.010681	NA	NA
NEK6	4.7573e-14	3.50276e-11	-7.53841	Esophagus_Mucosa	2.5481e-07	3.92662e-05	5.15413	Brain_Substantia_nigra	0.000132137	0.00859701	3.82244	NA	NA	NA	1	1	1	0	3	-2.55905	6.2191	-3.17824	-5.77969	1.10073	-3.68573	NA	NA	0.010496	5e-10	0.0014817	7.48368e-09	0.271016	0.000228048	NA	NA	0.353441	7.12598e-08	0.223981	1.64654e-06	0.847513	0.0114459	NA	NA
NEK6	4.7573e-14	3.50276e-11	-7.53841	Esophagus_Mucosa	2.5481e-07	3.92662e-05	5.15413	Cells_EBV-transformed_lymphocytes	0.000132137	0.0058223	3.82244	NA	NA	NA	1	1	1	0	3	-2.55905	6.2191	-3.17824	-5.77969	1.10073	-3.68573	NA	NA	0.010496	5e-10	0.0014817	7.48368e-09	0.271016	0.000228048	NA	NA	0.353441	7.12598e-08	0.223981	1.64654e-06	0.837531	0.00794726	NA	NA
NEK6	4.7573e-14	3.50276e-11	-7.53841	Esophagus_Mucosa	2.5481e-07	3.92662e-05	5.15413	Esophagus_Gastroesophageal_Junction	1.59127e-05	0.00118151	-4.31566	NA	NA	NA	1	1	1	0	3	-2.55905	6.2191	-3.17824	-5.77969	1.55865	4.64909	NA	NA	0.010496	5e-10	0.0014817	7.48368e-09	0.119079	3.33406e-06	NA	NA	0.353441	7.12598e-08	0.223981	1.64654e-06	0.714966	0.000282095	NA	NA
NEK6	4.7573e-14	3.50276e-11	-7.53841	Esophagus_Mucosa	2.5481e-07	3.92662e-05	5.15413	Lung	2.33928e-11	7.43789e-09	-6.68311	NA	NA	NA	1	1	1	0	3	-2.55905	6.2191	-3.17824	-5.77969	3.14871	7.33198	NA	NA	0.010496	5e-10	0.0014817	7.48368e-09	0.00163995	2.26785e-13	NA	NA	0.353441	7.12598e-08	0.223981	1.64654e-06	0.196026	8.88542e-11	NA	NA
NEK6	4.7573e-14	3.50276e-11	-7.53841	Esophagus_Mucosa	2.5481e-07	3.92662e-05	5.15413	Minor_Salivary_Gland	0.000132137	0.00624159	3.82244	NA	NA	NA	1	1	1	0	3	-2.55905	6.2191	-3.17824	-5.77969	1.10073	-3.68573	NA	NA	0.010496	5e-10	0.0014817	7.48368e-09	0.271016	0.000228048	NA	NA	0.353441	7.12598e-08	0.223981	1.64654e-06	0.836848	0.00905341	NA	NA
NEK6	4.7573e-14	3.50276e-11	-7.53841	Esophagus_Mucosa	2.5481e-07	3.92662e-05	5.15413	Ovary	0.000132137	0.00649711	-3.82244	NA	NA	NA	1	1	1	0	3	-2.55905	6.2191	-3.17824	-5.77969	-1.10073	3.68573	NA	NA	0.010496	5e-10	0.0014817	7.48368e-09	0.271016	0.000228048	NA	NA	0.353441	7.12598e-08	0.223981	1.64654e-06	0.839207	0.00858513	NA	NA
NEK6	4.7573e-14	3.50276e-11	-7.53841	Esophagus_Mucosa	2.5481e-07	3.92662e-05	5.15413	Pancreas	5.41432e-08	1.10631e-05	5.43714	NA	NA	NA	1	1	1	0	3	-2.55905	6.2191	-3.17824	-5.77969	0.46466	-5.43439	NA	NA	0.010496	5e-10	0.0014817	7.48368e-09	0.642175	5.49844e-08	NA	NA	0.353441	7.12598e-08	0.223981	1.64654e-06	0.949105	9.36724e-06	NA	NA
NEK6	4.7573e-14	3.50276e-11	-7.53841	Esophagus_Mucosa	2.5481e-07	3.92662e-05	5.15413	Prostate	0.000132137	0.00651496	-3.82244	NA	NA	NA	1	1	1	0	3	-2.55905	6.2191	-3.17824	-5.77969	-1.10073	3.68573	NA	NA	0.010496	5e-10	0.0014817	7.48368e-09	0.271016	0.000228048	NA	NA	0.353441	7.12598e-08	0.223981	1.64654e-06	0.842809	0.00893511	NA	NA
NEK6	4.7573e-14	3.50276e-11	-7.53841	Esophagus_Mucosa	2.5481e-07	3.92662e-05	5.15413	Skin_Not_Sun_Exposed_Suprapubic	1.59127e-05	0.00129056	4.31566	NA	NA	NA	1	1	1	0	3	-2.55905	6.2191	-3.17824	-5.77969	-1.55865	-4.64909	NA	NA	0.010496	5e-10	0.0014817	7.48368e-09	0.119079	3.33406e-06	NA	NA	0.353441	7.12598e-08	0.223981	1.64654e-06	0.724239	0.000288039	NA	NA
NEK6	4.7573e-14	3.50276e-11	-7.53841	Esophagus_Mucosa	2.5481e-07	3.92662e-05	5.15413	Small_Intestine_Terminal_Ileum	0.000132137	0.0066375	-3.82244	NA	NA	NA	1	1	1	0	3	-2.55905	6.2191	-3.17824	-5.77969	-1.10073	3.68573	NA	NA	0.010496	5e-10	0.0014817	7.48368e-09	0.271016	0.000228048	NA	NA	0.353441	7.12598e-08	0.223981	1.64654e-06	0.849512	0.00895681	NA	NA
NEK6	4.7573e-14	3.50276e-11	-7.53841	Esophagus_Mucosa	2.5481e-07	3.92662e-05	5.15413	Spleen	0.000132137	0.00615496	3.82244	NA	NA	NA	1	1	1	0	3	-2.55905	6.2191	-3.17824	-5.77969	1.10073	-3.68573	NA	NA	0.010496	5e-10	0.0014817	7.48368e-09	0.271016	0.000228048	NA	NA	0.353441	7.12598e-08	0.223981	1.64654e-06	0.836021	0.00830806	NA	NA
NEK6	4.7573e-14	3.50276e-11	-7.53841	Esophagus_Mucosa	2.5481e-07	3.92662e-05	5.15413	Stomach	0.000132137	0.00661475	3.82244	NA	NA	NA	1	1	1	0	3	-2.55905	6.2191	-3.17824	-5.77969	1.10073	-3.68573	NA	NA	0.010496	5e-10	0.0014817	7.48368e-09	0.271016	0.000228048	NA	NA	0.353441	7.12598e-08	0.223981	1.64654e-06	0.845231	0.00942764	NA	NA
NEK6	4.7573e-14	3.50276e-11	-7.53841	Esophagus_Mucosa	2.5481e-07	3.92662e-05	5.15413	Uterus	0.000132137	0.00660869	3.82244	NA	NA	NA	1	1	1	0	3	-2.55905	6.2191	-3.17824	-5.77969	1.10073	-3.68573	NA	NA	0.010496	5e-10	0.0014817	7.48368e-09	0.271016	0.000228048	NA	NA	0.353441	7.12598e-08	0.223981	1.64654e-06	0.833845	0.00871653	NA	NA
NEK6	4.7573e-14	3.50276e-11	-7.53841	Esophagus_Mucosa	2.5481e-07	3.92662e-05	5.15413	Vagina	1.59127e-05	0.00127231	4.31566	NA	NA	NA	1	1	1	0	3	-2.55905	6.2191	-3.17824	-5.77969	-1.55865	-4.64909	NA	NA	0.010496	5e-10	0.0014817	7.48368e-09	0.119079	3.33406e-06	NA	NA	0.353441	7.12598e-08	0.223981	1.64654e-06	0.723116	0.000302741	NA	NA
NEK6	4.7573e-14	3.50276e-11	-7.53841	Esophagus_Mucosa	2.5481e-07	3.92662e-05	5.15413	Whole_Blood	2.33928e-11	7.01299e-09	6.68311	NA	NA	NA	1	1	1	0	3	-2.55905	6.2191	-3.17824	-5.77969	-3.14871	-7.33198	NA	NA	0.010496	5e-10	0.0014817	7.48368e-09	0.00163995	2.26785e-13	NA	NA	0.353441	7.12598e-08	0.223981	1.64654e-06	0.213326	8.56312e-11	NA	NA
NEK6	4.7573e-14	3.50276e-11	-7.53841	Esophagus_Mucosa	2.5481e-07	3.92662e-05	5.15413	smultixcan	2.33928e-11	7.44814e-09	0	NA	NA	NA	1	1	1	0	3	-2.55905	6.2191	-3.17824	-5.77969	0.372801	0	NA	NA	0.010496	5e-10	0.0014817	7.48368e-09	0.00611532	2.26785e-13	NA	NA	0.353441	7.12598e-08	0.223981	1.64654e-06	0.331107	8.94529e-11	NA	NA
NEK6	4.7573e-14	3.50276e-11	-7.53841	Esophagus_Muscularis	0.000164249	0.00720954	3.76847	Adipose_Subcutaneous	2.52533e-09	5.90906e-07	5.95981	NA	NA	NA	1	1	1	0	3	-2.55905	6.2191	-0.997301	-4.00767	0.104384	-6.0273	NA	NA	0.010496	5e-10	0.318619	6.13204e-05	0.916864	1.66717e-09	NA	NA	0.353441	7.12598e-08	0.861205	0.00349444	0.988211	3.99281e-07	NA	NA
NEK6	4.7573e-14	3.50276e-11	-7.53841	Esophagus_Muscularis	0.000164249	0.00720954	3.76847	Artery_Aorta	2.18143e-05	0.00152182	4.24546	NA	NA	NA	1	1	1	0	3	-2.55905	6.2191	-0.997301	-4.00767	0.976916	-4.13639	NA	NA	0.010496	5e-10	0.318619	6.13204e-05	0.328611	3.52812e-05	NA	NA	0.353441	7.12598e-08	0.861205	0.00349444	0.862305	0.00204394	NA	NA
NEK6	4.7573e-14	3.50276e-11	-7.53841	Esophagus_Muscularis	0.000164249	0.00720954	3.76847	Brain_Amygdala	0.000132137	0.00784588	3.82244	NA	NA	NA	1	1	1	0	3	-2.55905	6.2191	-0.997301	-4.00767	1.10073	-3.68573	NA	NA	0.010496	5e-10	0.318619	6.13204e-05	0.271016	0.000228048	NA	NA	0.353441	7.12598e-08	0.861205	0.00349444	0.855107	0.0112107	NA	NA
NEK6	4.7573e-14	3.50276e-11	-7.53841	Esophagus_Muscularis	0.000164249	0.00720954	3.76847	Brain_Anterior_cingulate_cortex_BA24	0.000132137	0.00715457	3.82244	NA	NA	NA	1	1	1	0	3	-2.55905	6.2191	-0.997301	-4.00767	1.10073	-3.68573	NA	NA	0.010496	5e-10	0.318619	6.13204e-05	0.271016	0.000228048	NA	NA	0.353441	7.12598e-08	0.861205	0.00349444	0.844378	0.010422	NA	NA
NEK6	4.7573e-14	3.50276e-11	-7.53841	Esophagus_Muscularis	0.000164249	0.00720954	3.76847	Brain_Cerebellar_Hemisphere	0.000132137	0.00633592	3.82244	NA	NA	NA	1	1	1	0	3	-2.55905	6.2191	-0.997301	-4.00767	1.10073	-3.68573	NA	NA	0.010496	5e-10	0.318619	6.13204e-05	0.271016	0.000228048	NA	NA	0.353441	7.12598e-08	0.861205	0.00349444	0.832191	0.00857542	NA	NA
NEK6	4.7573e-14	3.50276e-11	-7.53841	Esophagus_Muscularis	0.000164249	0.00720954	3.76847	Brain_Cortex	0.000132137	0.00676755	3.82244	NA	NA	NA	1	1	1	0	3	-2.55905	6.2191	-0.997301	-4.00767	1.10073	-3.68573	NA	NA	0.010496	5e-10	0.318619	6.13204e-05	0.271016	0.000228048	NA	NA	0.353441	7.12598e-08	0.861205	0.00349444	0.835526	0.0092144	NA	NA
NEK6	4.7573e-14	3.50276e-11	-7.53841	Esophagus_Muscularis	0.000164249	0.00720954	3.76847	Brain_Hypothalamus	0.000132137	0.0072694	3.82244	NA	NA	NA	1	1	1	0	3	-2.55905	6.2191	-0.997301	-4.00767	1.10073	-3.68573	NA	NA	0.010496	5e-10	0.318619	6.13204e-05	0.271016	0.000228048	NA	NA	0.353441	7.12598e-08	0.861205	0.00349444	0.841801	0.0102048	NA	NA
NEK6	4.7573e-14	3.50276e-11	-7.53841	Esophagus_Muscularis	0.000164249	0.00720954	3.76847	Brain_Spinal_cord_cervical_c-1	0.000132137	0.00785167	3.82244	NA	NA	NA	1	1	1	0	3	-2.55905	6.2191	-0.997301	-4.00767	1.10073	-3.68573	NA	NA	0.010496	5e-10	0.318619	6.13204e-05	0.271016	0.000228048	NA	NA	0.353441	7.12598e-08	0.861205	0.00349444	0.855504	0.010681	NA	NA
NEK6	4.7573e-14	3.50276e-11	-7.53841	Esophagus_Muscularis	0.000164249	0.00720954	3.76847	Brain_Substantia_nigra	0.000132137	0.00859701	3.82244	NA	NA	NA	1	1	1	0	3	-2.55905	6.2191	-0.997301	-4.00767	1.10073	-3.68573	NA	NA	0.010496	5e-10	0.318619	6.13204e-05	0.271016	0.000228048	NA	NA	0.353441	7.12598e-08	0.861205	0.00349444	0.847513	0.0114459	NA	NA
NEK6	4.7573e-14	3.50276e-11	-7.53841	Esophagus_Muscularis	0.000164249	0.00720954	3.76847	Cells_EBV-transformed_lymphocytes	0.000132137	0.0058223	3.82244	NA	NA	NA	1	1	1	0	3	-2.55905	6.2191	-0.997301	-4.00767	1.10073	-3.68573	NA	NA	0.010496	5e-10	0.318619	6.13204e-05	0.271016	0.000228048	NA	NA	0.353441	7.12598e-08	0.861205	0.00349444	0.837531	0.00794726	NA	NA
NEK6	4.7573e-14	3.50276e-11	-7.53841	Esophagus_Muscularis	0.000164249	0.00720954	3.76847	Esophagus_Gastroesophageal_Junction	1.59127e-05	0.00118151	-4.31566	NA	NA	NA	1	1	1	0	3	-2.55905	6.2191	-0.997301	-4.00767	1.55865	4.64909	NA	NA	0.010496	5e-10	0.318619	6.13204e-05	0.119079	3.33406e-06	NA	NA	0.353441	7.12598e-08	0.861205	0.00349444	0.714966	0.000282095	NA	NA
NEK6	4.7573e-14	3.50276e-11	-7.53841	Esophagus_Muscularis	0.000164249	0.00720954	3.76847	Lung	2.33928e-11	7.43789e-09	-6.68311	NA	NA	NA	1	1	1	0	3	-2.55905	6.2191	-0.997301	-4.00767	3.14871	7.33198	NA	NA	0.010496	5e-10	0.318619	6.13204e-05	0.00163995	2.26785e-13	NA	NA	0.353441	7.12598e-08	0.861205	0.00349444	0.196026	8.88542e-11	NA	NA
NEK6	4.7573e-14	3.50276e-11	-7.53841	Esophagus_Muscularis	0.000164249	0.00720954	3.76847	Minor_Salivary_Gland	0.000132137	0.00624159	3.82244	NA	NA	NA	1	1	1	0	3	-2.55905	6.2191	-0.997301	-4.00767	1.10073	-3.68573	NA	NA	0.010496	5e-10	0.318619	6.13204e-05	0.271016	0.000228048	NA	NA	0.353441	7.12598e-08	0.861205	0.00349444	0.836848	0.00905341	NA	NA
NEK6	4.7573e-14	3.50276e-11	-7.53841	Esophagus_Muscularis	0.000164249	0.00720954	3.76847	Ovary	0.000132137	0.00649711	-3.82244	NA	NA	NA	1	1	1	0	3	-2.55905	6.2191	-0.997301	-4.00767	-1.10073	3.68573	NA	NA	0.010496	5e-10	0.318619	6.13204e-05	0.271016	0.000228048	NA	NA	0.353441	7.12598e-08	0.861205	0.00349444	0.839207	0.00858513	NA	NA
NEK6	4.7573e-14	3.50276e-11	-7.53841	Esophagus_Muscularis	0.000164249	0.00720954	3.76847	Pancreas	5.41432e-08	1.10631e-05	5.43714	NA	NA	NA	1	1	1	0	3	-2.55905	6.2191	-0.997301	-4.00767	0.46466	-5.43439	NA	NA	0.010496	5e-10	0.318619	6.13204e-05	0.642175	5.49844e-08	NA	NA	0.353441	7.12598e-08	0.861205	0.00349444	0.949105	9.36724e-06	NA	NA
NEK6	4.7573e-14	3.50276e-11	-7.53841	Esophagus_Muscularis	0.000164249	0.00720954	3.76847	Prostate	0.000132137	0.00651496	-3.82244	NA	NA	NA	1	1	1	0	3	-2.55905	6.2191	-0.997301	-4.00767	-1.10073	3.68573	NA	NA	0.010496	5e-10	0.318619	6.13204e-05	0.271016	0.000228048	NA	NA	0.353441	7.12598e-08	0.861205	0.00349444	0.842809	0.00893511	NA	NA
NEK6	4.7573e-14	3.50276e-11	-7.53841	Esophagus_Muscularis	0.000164249	0.00720954	3.76847	Skin_Not_Sun_Exposed_Suprapubic	1.59127e-05	0.00129056	4.31566	NA	NA	NA	1	1	1	0	3	-2.55905	6.2191	-0.997301	-4.00767	-1.55865	-4.64909	NA	NA	0.010496	5e-10	0.318619	6.13204e-05	0.119079	3.33406e-06	NA	NA	0.353441	7.12598e-08	0.861205	0.00349444	0.724239	0.000288039	NA	NA
NEK6	4.7573e-14	3.50276e-11	-7.53841	Esophagus_Muscularis	0.000164249	0.00720954	3.76847	Small_Intestine_Terminal_Ileum	0.000132137	0.0066375	-3.82244	NA	NA	NA	1	1	1	0	3	-2.55905	6.2191	-0.997301	-4.00767	-1.10073	3.68573	NA	NA	0.010496	5e-10	0.318619	6.13204e-05	0.271016	0.000228048	NA	NA	0.353441	7.12598e-08	0.861205	0.00349444	0.849512	0.00895681	NA	NA
NEK6	4.7573e-14	3.50276e-11	-7.53841	Esophagus_Muscularis	0.000164249	0.00720954	3.76847	Spleen	0.000132137	0.00615496	3.82244	NA	NA	NA	1	1	1	0	3	-2.55905	6.2191	-0.997301	-4.00767	1.10073	-3.68573	NA	NA	0.010496	5e-10	0.318619	6.13204e-05	0.271016	0.000228048	NA	NA	0.353441	7.12598e-08	0.861205	0.00349444	0.836021	0.00830806	NA	NA
NEK6	4.7573e-14	3.50276e-11	-7.53841	Esophagus_Muscularis	0.000164249	0.00720954	3.76847	Stomach	0.000132137	0.00661475	3.82244	NA	NA	NA	1	1	1	0	3	-2.55905	6.2191	-0.997301	-4.00767	1.10073	-3.68573	NA	NA	0.010496	5e-10	0.318619	6.13204e-05	0.271016	0.000228048	NA	NA	0.353441	7.12598e-08	0.861205	0.00349444	0.845231	0.00942764	NA	NA
NEK6	4.7573e-14	3.50276e-11	-7.53841	Esophagus_Muscularis	0.000164249	0.00720954	3.76847	Uterus	0.000132137	0.00660869	3.82244	NA	NA	NA	1	1	1	0	3	-2.55905	6.2191	-0.997301	-4.00767	1.10073	-3.68573	NA	NA	0.010496	5e-10	0.318619	6.13204e-05	0.271016	0.000228048	NA	NA	0.353441	7.12598e-08	0.861205	0.00349444	0.833845	0.00871653	NA	NA
NEK6	4.7573e-14	3.50276e-11	-7.53841	Esophagus_Muscularis	0.000164249	0.00720954	3.76847	Vagina	1.59127e-05	0.00127231	4.31566	NA	NA	NA	1	1	1	0	3	-2.55905	6.2191	-0.997301	-4.00767	-1.55865	-4.64909	NA	NA	0.010496	5e-10	0.318619	6.13204e-05	0.119079	3.33406e-06	NA	NA	0.353441	7.12598e-08	0.861205	0.00349444	0.723116	0.000302741	NA	NA
NEK6	4.7573e-14	3.50276e-11	-7.53841	Esophagus_Muscularis	0.000164249	0.00720954	3.76847	Whole_Blood	2.33928e-11	7.01299e-09	6.68311	NA	NA	NA	1	1	1	0	3	-2.55905	6.2191	-0.997301	-4.00767	-3.14871	-7.33198	NA	NA	0.010496	5e-10	0.318619	6.13204e-05	0.00163995	2.26785e-13	NA	NA	0.353441	7.12598e-08	0.861205	0.00349444	0.213326	8.56312e-11	NA	NA
NEK6	4.7573e-14	3.50276e-11	-7.53841	Esophagus_Muscularis	0.000164249	0.00720954	3.76847	smultixcan	2.33928e-11	7.44814e-09	0	NA	NA	NA	1	1	1	0	3	-2.55905	6.2191	-0.997301	-4.00767	0.372801	0	NA	NA	0.010496	5e-10	0.318619	6.13204e-05	0.00611532	2.26785e-13	NA	NA	0.353441	7.12598e-08	0.861205	0.00349444	0.331107	8.94529e-11	NA	NA
NEK6	4.7573e-14	3.50276e-11	-7.53841	Heart_Atrial_Appendage	9.22344e-07	0.000112959	-4.90752	Adipose_Subcutaneous	2.52533e-09	5.90906e-07	5.95981	NA	NA	NA	1	1	1	0	3	-2.55905	6.2191	-0.916863	4.82233	0.104384	-6.0273	NA	NA	0.010496	5e-10	0.359214	1.4189e-06	0.916864	1.66717e-09	NA	NA	0.353441	7.12598e-08	0.891709	0.000160746	0.988211	3.99281e-07	NA	NA
NEK6	4.7573e-14	3.50276e-11	-7.53841	Heart_Atrial_Appendage	9.22344e-07	0.000112959	-4.90752	Artery_Aorta	2.18143e-05	0.00152182	4.24546	NA	NA	NA	1	1	1	0	3	-2.55905	6.2191	-0.916863	4.82233	0.976916	-4.13639	NA	NA	0.010496	5e-10	0.359214	1.4189e-06	0.328611	3.52812e-05	NA	NA	0.353441	7.12598e-08	0.891709	0.000160746	0.862305	0.00204394	NA	NA
NEK6	4.7573e-14	3.50276e-11	-7.53841	Heart_Atrial_Appendage	9.22344e-07	0.000112959	-4.90752	Brain_Amygdala	0.000132137	0.00784588	3.82244	NA	NA	NA	1	1	1	0	3	-2.55905	6.2191	-0.916863	4.82233	1.10073	-3.68573	NA	NA	0.010496	5e-10	0.359214	1.4189e-06	0.271016	0.000228048	NA	NA	0.353441	7.12598e-08	0.891709	0.000160746	0.855107	0.0112107	NA	NA
NEK6	4.7573e-14	3.50276e-11	-7.53841	Heart_Atrial_Appendage	9.22344e-07	0.000112959	-4.90752	Brain_Anterior_cingulate_cortex_BA24	0.000132137	0.00715457	3.82244	NA	NA	NA	1	1	1	0	3	-2.55905	6.2191	-0.916863	4.82233	1.10073	-3.68573	NA	NA	0.010496	5e-10	0.359214	1.4189e-06	0.271016	0.000228048	NA	NA	0.353441	7.12598e-08	0.891709	0.000160746	0.844378	0.010422	NA	NA
NEK6	4.7573e-14	3.50276e-11	-7.53841	Heart_Atrial_Appendage	9.22344e-07	0.000112959	-4.90752	Brain_Cerebellar_Hemisphere	0.000132137	0.00633592	3.82244	NA	NA	NA	1	1	1	0	3	-2.55905	6.2191	-0.916863	4.82233	1.10073	-3.68573	NA	NA	0.010496	5e-10	0.359214	1.4189e-06	0.271016	0.000228048	NA	NA	0.353441	7.12598e-08	0.891709	0.000160746	0.832191	0.00857542	NA	NA
NEK6	4.7573e-14	3.50276e-11	-7.53841	Heart_Atrial_Appendage	9.22344e-07	0.000112959	-4.90752	Brain_Cortex	0.000132137	0.00676755	3.82244	NA	NA	NA	1	1	1	0	3	-2.55905	6.2191	-0.916863	4.82233	1.10073	-3.68573	NA	NA	0.010496	5e-10	0.359214	1.4189e-06	0.271016	0.000228048	NA	NA	0.353441	7.12598e-08	0.891709	0.000160746	0.835526	0.0092144	NA	NA
NEK6	4.7573e-14	3.50276e-11	-7.53841	Heart_Atrial_Appendage	9.22344e-07	0.000112959	-4.90752	Brain_Hypothalamus	0.000132137	0.0072694	3.82244	NA	NA	NA	1	1	1	0	3	-2.55905	6.2191	-0.916863	4.82233	1.10073	-3.68573	NA	NA	0.010496	5e-10	0.359214	1.4189e-06	0.271016	0.000228048	NA	NA	0.353441	7.12598e-08	0.891709	0.000160746	0.841801	0.0102048	NA	NA
NEK6	4.7573e-14	3.50276e-11	-7.53841	Heart_Atrial_Appendage	9.22344e-07	0.000112959	-4.90752	Brain_Spinal_cord_cervical_c-1	0.000132137	0.00785167	3.82244	NA	NA	NA	1	1	1	0	3	-2.55905	6.2191	-0.916863	4.82233	1.10073	-3.68573	NA	NA	0.010496	5e-10	0.359214	1.4189e-06	0.271016	0.000228048	NA	NA	0.353441	7.12598e-08	0.891709	0.000160746	0.855504	0.010681	NA	NA
NEK6	4.7573e-14	3.50276e-11	-7.53841	Heart_Atrial_Appendage	9.22344e-07	0.000112959	-4.90752	Brain_Substantia_nigra	0.000132137	0.00859701	3.82244	NA	NA	NA	1	1	1	0	3	-2.55905	6.2191	-0.916863	4.82233	1.10073	-3.68573	NA	NA	0.010496	5e-10	0.359214	1.4189e-06	0.271016	0.000228048	NA	NA	0.353441	7.12598e-08	0.891709	0.000160746	0.847513	0.0114459	NA	NA
NEK6	4.7573e-14	3.50276e-11	-7.53841	Heart_Atrial_Appendage	9.22344e-07	0.000112959	-4.90752	Cells_EBV-transformed_lymphocytes	0.000132137	0.0058223	3.82244	NA	NA	NA	1	1	1	0	3	-2.55905	6.2191	-0.916863	4.82233	1.10073	-3.68573	NA	NA	0.010496	5e-10	0.359214	1.4189e-06	0.271016	0.000228048	NA	NA	0.353441	7.12598e-08	0.891709	0.000160746	0.837531	0.00794726	NA	NA
NEK6	4.7573e-14	3.50276e-11	-7.53841	Heart_Atrial_Appendage	9.22344e-07	0.000112959	-4.90752	Esophagus_Gastroesophageal_Junction	1.59127e-05	0.00118151	-4.31566	NA	NA	NA	1	1	1	0	3	-2.55905	6.2191	-0.916863	4.82233	1.55865	4.64909	NA	NA	0.010496	5e-10	0.359214	1.4189e-06	0.119079	3.33406e-06	NA	NA	0.353441	7.12598e-08	0.891709	0.000160746	0.714966	0.000282095	NA	NA
NEK6	4.7573e-14	3.50276e-11	-7.53841	Heart_Atrial_Appendage	9.22344e-07	0.000112959	-4.90752	Lung	2.33928e-11	7.43789e-09	-6.68311	NA	NA	NA	1	1	1	0	3	-2.55905	6.2191	-0.916863	4.82233	3.14871	7.33198	NA	NA	0.010496	5e-10	0.359214	1.4189e-06	0.00163995	2.26785e-13	NA	NA	0.353441	7.12598e-08	0.891709	0.000160746	0.196026	8.88542e-11	NA	NA
NEK6	4.7573e-14	3.50276e-11	-7.53841	Heart_Atrial_Appendage	9.22344e-07	0.000112959	-4.90752	Minor_Salivary_Gland	0.000132137	0.00624159	3.82244	NA	NA	NA	1	1	1	0	3	-2.55905	6.2191	-0.916863	4.82233	1.10073	-3.68573	NA	NA	0.010496	5e-10	0.359214	1.4189e-06	0.271016	0.000228048	NA	NA	0.353441	7.12598e-08	0.891709	0.000160746	0.836848	0.00905341	NA	NA
NEK6	4.7573e-14	3.50276e-11	-7.53841	Heart_Atrial_Appendage	9.22344e-07	0.000112959	-4.90752	Ovary	0.000132137	0.00649711	-3.82244	NA	NA	NA	1	1	1	0	3	-2.55905	6.2191	-0.916863	4.82233	-1.10073	3.68573	NA	NA	0.010496	5e-10	0.359214	1.4189e-06	0.271016	0.000228048	NA	NA	0.353441	7.12598e-08	0.891709	0.000160746	0.839207	0.00858513	NA	NA
NEK6	4.7573e-14	3.50276e-11	-7.53841	Heart_Atrial_Appendage	9.22344e-07	0.000112959	-4.90752	Pancreas	5.41432e-08	1.10631e-05	5.43714	NA	NA	NA	1	1	1	0	3	-2.55905	6.2191	-0.916863	4.82233	0.46466	-5.43439	NA	NA	0.010496	5e-10	0.359214	1.4189e-06	0.642175	5.49844e-08	NA	NA	0.353441	7.12598e-08	0.891709	0.000160746	0.949105	9.36724e-06	NA	NA
NEK6	4.7573e-14	3.50276e-11	-7.53841	Heart_Atrial_Appendage	9.22344e-07	0.000112959	-4.90752	Prostate	0.000132137	0.00651496	-3.82244	NA	NA	NA	1	1	1	0	3	-2.55905	6.2191	-0.916863	4.82233	-1.10073	3.68573	NA	NA	0.010496	5e-10	0.359214	1.4189e-06	0.271016	0.000228048	NA	NA	0.353441	7.12598e-08	0.891709	0.000160746	0.842809	0.00893511	NA	NA
NEK6	4.7573e-14	3.50276e-11	-7.53841	Heart_Atrial_Appendage	9.22344e-07	0.000112959	-4.90752	Skin_Not_Sun_Exposed_Suprapubic	1.59127e-05	0.00129056	4.31566	NA	NA	NA	1	1	1	0	3	-2.55905	6.2191	-0.916863	4.82233	-1.55865	-4.64909	NA	NA	0.010496	5e-10	0.359214	1.4189e-06	0.119079	3.33406e-06	NA	NA	0.353441	7.12598e-08	0.891709	0.000160746	0.724239	0.000288039	NA	NA
NEK6	4.7573e-14	3.50276e-11	-7.53841	Heart_Atrial_Appendage	9.22344e-07	0.000112959	-4.90752	Small_Intestine_Terminal_Ileum	0.000132137	0.0066375	-3.82244	NA	NA	NA	1	1	1	0	3	-2.55905	6.2191	-0.916863	4.82233	-1.10073	3.68573	NA	NA	0.010496	5e-10	0.359214	1.4189e-06	0.271016	0.000228048	NA	NA	0.353441	7.12598e-08	0.891709	0.000160746	0.849512	0.00895681	NA	NA
NEK6	4.7573e-14	3.50276e-11	-7.53841	Heart_Atrial_Appendage	9.22344e-07	0.000112959	-4.90752	Spleen	0.000132137	0.00615496	3.82244	NA	NA	NA	1	1	1	0	3	-2.55905	6.2191	-0.916863	4.82233	1.10073	-3.68573	NA	NA	0.010496	5e-10	0.359214	1.4189e-06	0.271016	0.000228048	NA	NA	0.353441	7.12598e-08	0.891709	0.000160746	0.836021	0.00830806	NA	NA
NEK6	4.7573e-14	3.50276e-11	-7.53841	Heart_Atrial_Appendage	9.22344e-07	0.000112959	-4.90752	Stomach	0.000132137	0.00661475	3.82244	NA	NA	NA	1	1	1	0	3	-2.55905	6.2191	-0.916863	4.82233	1.10073	-3.68573	NA	NA	0.010496	5e-10	0.359214	1.4189e-06	0.271016	0.000228048	NA	NA	0.353441	7.12598e-08	0.891709	0.000160746	0.845231	0.00942764	NA	NA
NEK6	4.7573e-14	3.50276e-11	-7.53841	Heart_Atrial_Appendage	9.22344e-07	0.000112959	-4.90752	Uterus	0.000132137	0.00660869	3.82244	NA	NA	NA	1	1	1	0	3	-2.55905	6.2191	-0.916863	4.82233	1.10073	-3.68573	NA	NA	0.010496	5e-10	0.359214	1.4189e-06	0.271016	0.000228048	NA	NA	0.353441	7.12598e-08	0.891709	0.000160746	0.833845	0.00871653	NA	NA
NEK6	4.7573e-14	3.50276e-11	-7.53841	Heart_Atrial_Appendage	9.22344e-07	0.000112959	-4.90752	Vagina	1.59127e-05	0.00127231	4.31566	NA	NA	NA	1	1	1	0	3	-2.55905	6.2191	-0.916863	4.82233	-1.55865	-4.64909	NA	NA	0.010496	5e-10	0.359214	1.4189e-06	0.119079	3.33406e-06	NA	NA	0.353441	7.12598e-08	0.891709	0.000160746	0.723116	0.000302741	NA	NA
NEK6	4.7573e-14	3.50276e-11	-7.53841	Heart_Atrial_Appendage	9.22344e-07	0.000112959	-4.90752	Whole_Blood	2.33928e-11	7.01299e-09	6.68311	NA	NA	NA	1	1	1	0	3	-2.55905	6.2191	-0.916863	4.82233	-3.14871	-7.33198	NA	NA	0.010496	5e-10	0.359214	1.4189e-06	0.00163995	2.26785e-13	NA	NA	0.353441	7.12598e-08	0.891709	0.000160746	0.213326	8.56312e-11	NA	NA
NEK6	4.7573e-14	3.50276e-11	-7.53841	Heart_Atrial_Appendage	9.22344e-07	0.000112959	-4.90752	smultixcan	2.33928e-11	7.44814e-09	0	NA	NA	NA	1	1	1	0	3	-2.55905	6.2191	-0.916863	4.82233	0.372801	0	NA	NA	0.010496	5e-10	0.359214	1.4189e-06	0.00611532	2.26785e-13	NA	NA	0.353441	7.12598e-08	0.891709	0.000160746	0.331107	8.94529e-11	NA	NA
NEK6	4.7573e-14	3.50276e-11	-7.53841	Kidney_Cortex	9.22344e-07	0.000143003	4.90752	Adipose_Subcutaneous	2.52533e-09	5.90906e-07	5.95981	NA	NA	NA	1	1	1	0	3	-2.55905	6.2191	0.916863	-4.82233	0.104384	-6.0273	NA	NA	0.010496	5e-10	0.359214	1.4189e-06	0.916864	1.66717e-09	NA	NA	0.353441	7.12598e-08	0.902289	0.000210683	0.988211	3.99281e-07	NA	NA
NEK6	4.7573e-14	3.50276e-11	-7.53841	Kidney_Cortex	9.22344e-07	0.000143003	4.90752	Artery_Aorta	2.18143e-05	0.00152182	4.24546	NA	NA	NA	1	1	1	0	3	-2.55905	6.2191	0.916863	-4.82233	0.976916	-4.13639	NA	NA	0.010496	5e-10	0.359214	1.4189e-06	0.328611	3.52812e-05	NA	NA	0.353441	7.12598e-08	0.902289	0.000210683	0.862305	0.00204394	NA	NA
NEK6	4.7573e-14	3.50276e-11	-7.53841	Kidney_Cortex	9.22344e-07	0.000143003	4.90752	Brain_Amygdala	0.000132137	0.00784588	3.82244	NA	NA	NA	1	1	1	0	3	-2.55905	6.2191	0.916863	-4.82233	1.10073	-3.68573	NA	NA	0.010496	5e-10	0.359214	1.4189e-06	0.271016	0.000228048	NA	NA	0.353441	7.12598e-08	0.902289	0.000210683	0.855107	0.0112107	NA	NA
NEK6	4.7573e-14	3.50276e-11	-7.53841	Kidney_Cortex	9.22344e-07	0.000143003	4.90752	Brain_Anterior_cingulate_cortex_BA24	0.000132137	0.00715457	3.82244	NA	NA	NA	1	1	1	0	3	-2.55905	6.2191	0.916863	-4.82233	1.10073	-3.68573	NA	NA	0.010496	5e-10	0.359214	1.4189e-06	0.271016	0.000228048	NA	NA	0.353441	7.12598e-08	0.902289	0.000210683	0.844378	0.010422	NA	NA
NEK6	4.7573e-14	3.50276e-11	-7.53841	Kidney_Cortex	9.22344e-07	0.000143003	4.90752	Brain_Cerebellar_Hemisphere	0.000132137	0.00633592	3.82244	NA	NA	NA	1	1	1	0	3	-2.55905	6.2191	0.916863	-4.82233	1.10073	-3.68573	NA	NA	0.010496	5e-10	0.359214	1.4189e-06	0.271016	0.000228048	NA	NA	0.353441	7.12598e-08	0.902289	0.000210683	0.832191	0.00857542	NA	NA
NEK6	4.7573e-14	3.50276e-11	-7.53841	Kidney_Cortex	9.22344e-07	0.000143003	4.90752	Brain_Cortex	0.000132137	0.00676755	3.82244	NA	NA	NA	1	1	1	0	3	-2.55905	6.2191	0.916863	-4.82233	1.10073	-3.68573	NA	NA	0.010496	5e-10	0.359214	1.4189e-06	0.271016	0.000228048	NA	NA	0.353441	7.12598e-08	0.902289	0.000210683	0.835526	0.0092144	NA	NA
NEK6	4.7573e-14	3.50276e-11	-7.53841	Kidney_Cortex	9.22344e-07	0.000143003	4.90752	Brain_Hypothalamus	0.000132137	0.0072694	3.82244	NA	NA	NA	1	1	1	0	3	-2.55905	6.2191	0.916863	-4.82233	1.10073	-3.68573	NA	NA	0.010496	5e-10	0.359214	1.4189e-06	0.271016	0.000228048	NA	NA	0.353441	7.12598e-08	0.902289	0.000210683	0.841801	0.0102048	NA	NA
NEK6	4.7573e-14	3.50276e-11	-7.53841	Kidney_Cortex	9.22344e-07	0.000143003	4.90752	Brain_Spinal_cord_cervical_c-1	0.000132137	0.00785167	3.82244	NA	NA	NA	1	1	1	0	3	-2.55905	6.2191	0.916863	-4.82233	1.10073	-3.68573	NA	NA	0.010496	5e-10	0.359214	1.4189e-06	0.271016	0.000228048	NA	NA	0.353441	7.12598e-08	0.902289	0.000210683	0.855504	0.010681	NA	NA
NEK6	4.7573e-14	3.50276e-11	-7.53841	Kidney_Cortex	9.22344e-07	0.000143003	4.90752	Brain_Substantia_nigra	0.000132137	0.00859701	3.82244	NA	NA	NA	1	1	1	0	3	-2.55905	6.2191	0.916863	-4.82233	1.10073	-3.68573	NA	NA	0.010496	5e-10	0.359214	1.4189e-06	0.271016	0.000228048	NA	NA	0.353441	7.12598e-08	0.902289	0.000210683	0.847513	0.0114459	NA	NA
NEK6	4.7573e-14	3.50276e-11	-7.53841	Kidney_Cortex	9.22344e-07	0.000143003	4.90752	Cells_EBV-transformed_lymphocytes	0.000132137	0.0058223	3.82244	NA	NA	NA	1	1	1	0	3	-2.55905	6.2191	0.916863	-4.82233	1.10073	-3.68573	NA	NA	0.010496	5e-10	0.359214	1.4189e-06	0.271016	0.000228048	NA	NA	0.353441	7.12598e-08	0.902289	0.000210683	0.837531	0.00794726	NA	NA
NEK6	4.7573e-14	3.50276e-11	-7.53841	Kidney_Cortex	9.22344e-07	0.000143003	4.90752	Esophagus_Gastroesophageal_Junction	1.59127e-05	0.00118151	-4.31566	NA	NA	NA	1	1	1	0	3	-2.55905	6.2191	0.916863	-4.82233	1.55865	4.64909	NA	NA	0.010496	5e-10	0.359214	1.4189e-06	0.119079	3.33406e-06	NA	NA	0.353441	7.12598e-08	0.902289	0.000210683	0.714966	0.000282095	NA	NA
NEK6	4.7573e-14	3.50276e-11	-7.53841	Kidney_Cortex	9.22344e-07	0.000143003	4.90752	Lung	2.33928e-11	7.43789e-09	-6.68311	NA	NA	NA	1	1	1	0	3	-2.55905	6.2191	0.916863	-4.82233	3.14871	7.33198	NA	NA	0.010496	5e-10	0.359214	1.4189e-06	0.00163995	2.26785e-13	NA	NA	0.353441	7.12598e-08	0.902289	0.000210683	0.196026	8.88542e-11	NA	NA
NEK6	4.7573e-14	3.50276e-11	-7.53841	Kidney_Cortex	9.22344e-07	0.000143003	4.90752	Minor_Salivary_Gland	0.000132137	0.00624159	3.82244	NA	NA	NA	1	1	1	0	3	-2.55905	6.2191	0.916863	-4.82233	1.10073	-3.68573	NA	NA	0.010496	5e-10	0.359214	1.4189e-06	0.271016	0.000228048	NA	NA	0.353441	7.12598e-08	0.902289	0.000210683	0.836848	0.00905341	NA	NA
NEK6	4.7573e-14	3.50276e-11	-7.53841	Kidney_Cortex	9.22344e-07	0.000143003	4.90752	Ovary	0.000132137	0.00649711	-3.82244	NA	NA	NA	1	1	1	0	3	-2.55905	6.2191	0.916863	-4.82233	-1.10073	3.68573	NA	NA	0.010496	5e-10	0.359214	1.4189e-06	0.271016	0.000228048	NA	NA	0.353441	7.12598e-08	0.902289	0.000210683	0.839207	0.00858513	NA	NA
NEK6	4.7573e-14	3.50276e-11	-7.53841	Kidney_Cortex	9.22344e-07	0.000143003	4.90752	Pancreas	5.41432e-08	1.10631e-05	5.43714	NA	NA	NA	1	1	1	0	3	-2.55905	6.2191	0.916863	-4.82233	0.46466	-5.43439	NA	NA	0.010496	5e-10	0.359214	1.4189e-06	0.642175	5.49844e-08	NA	NA	0.353441	7.12598e-08	0.902289	0.000210683	0.949105	9.36724e-06	NA	NA
NEK6	4.7573e-14	3.50276e-11	-7.53841	Kidney_Cortex	9.22344e-07	0.000143003	4.90752	Prostate	0.000132137	0.00651496	-3.82244	NA	NA	NA	1	1	1	0	3	-2.55905	6.2191	0.916863	-4.82233	-1.10073	3.68573	NA	NA	0.010496	5e-10	0.359214	1.4189e-06	0.271016	0.000228048	NA	NA	0.353441	7.12598e-08	0.902289	0.000210683	0.842809	0.00893511	NA	NA
NEK6	4.7573e-14	3.50276e-11	-7.53841	Kidney_Cortex	9.22344e-07	0.000143003	4.90752	Skin_Not_Sun_Exposed_Suprapubic	1.59127e-05	0.00129056	4.31566	NA	NA	NA	1	1	1	0	3	-2.55905	6.2191	0.916863	-4.82233	-1.55865	-4.64909	NA	NA	0.010496	5e-10	0.359214	1.4189e-06	0.119079	3.33406e-06	NA	NA	0.353441	7.12598e-08	0.902289	0.000210683	0.724239	0.000288039	NA	NA
NEK6	4.7573e-14	3.50276e-11	-7.53841	Kidney_Cortex	9.22344e-07	0.000143003	4.90752	Small_Intestine_Terminal_Ileum	0.000132137	0.0066375	-3.82244	NA	NA	NA	1	1	1	0	3	-2.55905	6.2191	0.916863	-4.82233	-1.10073	3.68573	NA	NA	0.010496	5e-10	0.359214	1.4189e-06	0.271016	0.000228048	NA	NA	0.353441	7.12598e-08	0.902289	0.000210683	0.849512	0.00895681	NA	NA
NEK6	4.7573e-14	3.50276e-11	-7.53841	Kidney_Cortex	9.22344e-07	0.000143003	4.90752	Spleen	0.000132137	0.00615496	3.82244	NA	NA	NA	1	1	1	0	3	-2.55905	6.2191	0.916863	-4.82233	1.10073	-3.68573	NA	NA	0.010496	5e-10	0.359214	1.4189e-06	0.271016	0.000228048	NA	NA	0.353441	7.12598e-08	0.902289	0.000210683	0.836021	0.00830806	NA	NA
NEK6	4.7573e-14	3.50276e-11	-7.53841	Kidney_Cortex	9.22344e-07	0.000143003	4.90752	Stomach	0.000132137	0.00661475	3.82244	NA	NA	NA	1	1	1	0	3	-2.55905	6.2191	0.916863	-4.82233	1.10073	-3.68573	NA	NA	0.010496	5e-10	0.359214	1.4189e-06	0.271016	0.000228048	NA	NA	0.353441	7.12598e-08	0.902289	0.000210683	0.845231	0.00942764	NA	NA
NEK6	4.7573e-14	3.50276e-11	-7.53841	Kidney_Cortex	9.22344e-07	0.000143003	4.90752	Uterus	0.000132137	0.00660869	3.82244	NA	NA	NA	1	1	1	0	3	-2.55905	6.2191	0.916863	-4.82233	1.10073	-3.68573	NA	NA	0.010496	5e-10	0.359214	1.4189e-06	0.271016	0.000228048	NA	NA	0.353441	7.12598e-08	0.902289	0.000210683	0.833845	0.00871653	NA	NA
NEK6	4.7573e-14	3.50276e-11	-7.53841	Kidney_Cortex	9.22344e-07	0.000143003	4.90752	Vagina	1.59127e-05	0.00127231	4.31566	NA	NA	NA	1	1	1	0	3	-2.55905	6.2191	0.916863	-4.82233	-1.55865	-4.64909	NA	NA	0.010496	5e-10	0.359214	1.4189e-06	0.119079	3.33406e-06	NA	NA	0.353441	7.12598e-08	0.902289	0.000210683	0.723116	0.000302741	NA	NA
NEK6	4.7573e-14	3.50276e-11	-7.53841	Kidney_Cortex	9.22344e-07	0.000143003	4.90752	Whole_Blood	2.33928e-11	7.01299e-09	6.68311	NA	NA	NA	1	1	1	0	3	-2.55905	6.2191	0.916863	-4.82233	-3.14871	-7.33198	NA	NA	0.010496	5e-10	0.359214	1.4189e-06	0.00163995	2.26785e-13	NA	NA	0.353441	7.12598e-08	0.902289	0.000210683	0.213326	8.56312e-11	NA	NA
NEK6	4.7573e-14	3.50276e-11	-7.53841	Kidney_Cortex	9.22344e-07	0.000143003	4.90752	smultixcan	2.33928e-11	7.44814e-09	0	NA	NA	NA	1	1	1	0	3	-2.55905	6.2191	0.916863	-4.82233	0.372801	0	NA	NA	0.010496	5e-10	0.359214	1.4189e-06	0.00611532	2.26785e-13	NA	NA	0.353441	7.12598e-08	0.902289	0.000210683	0.331107	8.94529e-11	NA	NA
NEK6	4.7573e-14	3.50276e-11	-7.53841	Lung	1.00237e-11	3.5778e-09	6.80616	Adipose_Subcutaneous	2.52533e-09	5.90906e-07	5.95981	NA	NA	NA	1	1	1	0	3	-2.55905	6.2191	-3.44769	-7.50962	0.104384	-6.0273	NA	NA	0.010496	5e-10	0.000565408	5.93003e-14	0.916864	1.66717e-09	NA	NA	0.353441	7.12598e-08	0.13209	2.2787e-11	0.988211	3.99281e-07	NA	NA
NEK6	4.7573e-14	3.50276e-11	-7.53841	Lung	1.00237e-11	3.5778e-09	6.80616	Artery_Aorta	2.18143e-05	0.00152182	4.24546	NA	NA	NA	1	1	1	0	3	-2.55905	6.2191	-3.44769	-7.50962	0.976916	-4.13639	NA	NA	0.010496	5e-10	0.000565408	5.93003e-14	0.328611	3.52812e-05	NA	NA	0.353441	7.12598e-08	0.13209	2.2787e-11	0.862305	0.00204394	NA	NA
NEK6	4.7573e-14	3.50276e-11	-7.53841	Lung	1.00237e-11	3.5778e-09	6.80616	Brain_Amygdala	0.000132137	0.00784588	3.82244	NA	NA	NA	1	1	1	0	3	-2.55905	6.2191	-3.44769	-7.50962	1.10073	-3.68573	NA	NA	0.010496	5e-10	0.000565408	5.93003e-14	0.271016	0.000228048	NA	NA	0.353441	7.12598e-08	0.13209	2.2787e-11	0.855107	0.0112107	NA	NA
NEK6	4.7573e-14	3.50276e-11	-7.53841	Lung	1.00237e-11	3.5778e-09	6.80616	Brain_Anterior_cingulate_cortex_BA24	0.000132137	0.00715457	3.82244	NA	NA	NA	1	1	1	0	3	-2.55905	6.2191	-3.44769	-7.50962	1.10073	-3.68573	NA	NA	0.010496	5e-10	0.000565408	5.93003e-14	0.271016	0.000228048	NA	NA	0.353441	7.12598e-08	0.13209	2.2787e-11	0.844378	0.010422	NA	NA
NEK6	4.7573e-14	3.50276e-11	-7.53841	Lung	1.00237e-11	3.5778e-09	6.80616	Brain_Cerebellar_Hemisphere	0.000132137	0.00633592	3.82244	NA	NA	NA	1	1	1	0	3	-2.55905	6.2191	-3.44769	-7.50962	1.10073	-3.68573	NA	NA	0.010496	5e-10	0.000565408	5.93003e-14	0.271016	0.000228048	NA	NA	0.353441	7.12598e-08	0.13209	2.2787e-11	0.832191	0.00857542	NA	NA
NEK6	4.7573e-14	3.50276e-11	-7.53841	Lung	1.00237e-11	3.5778e-09	6.80616	Brain_Cortex	0.000132137	0.00676755	3.82244	NA	NA	NA	1	1	1	0	3	-2.55905	6.2191	-3.44769	-7.50962	1.10073	-3.68573	NA	NA	0.010496	5e-10	0.000565408	5.93003e-14	0.271016	0.000228048	NA	NA	0.353441	7.12598e-08	0.13209	2.2787e-11	0.835526	0.0092144	NA	NA
NEK6	4.7573e-14	3.50276e-11	-7.53841	Lung	1.00237e-11	3.5778e-09	6.80616	Brain_Hypothalamus	0.000132137	0.0072694	3.82244	NA	NA	NA	1	1	1	0	3	-2.55905	6.2191	-3.44769	-7.50962	1.10073	-3.68573	NA	NA	0.010496	5e-10	0.000565408	5.93003e-14	0.271016	0.000228048	NA	NA	0.353441	7.12598e-08	0.13209	2.2787e-11	0.841801	0.0102048	NA	NA
NEK6	4.7573e-14	3.50276e-11	-7.53841	Lung	1.00237e-11	3.5778e-09	6.80616	Brain_Spinal_cord_cervical_c-1	0.000132137	0.00785167	3.82244	NA	NA	NA	1	1	1	0	3	-2.55905	6.2191	-3.44769	-7.50962	1.10073	-3.68573	NA	NA	0.010496	5e-10	0.000565408	5.93003e-14	0.271016	0.000228048	NA	NA	0.353441	7.12598e-08	0.13209	2.2787e-11	0.855504	0.010681	NA	NA
NEK6	4.7573e-14	3.50276e-11	-7.53841	Lung	1.00237e-11	3.5778e-09	6.80616	Brain_Substantia_nigra	0.000132137	0.00859701	3.82244	NA	NA	NA	1	1	1	0	3	-2.55905	6.2191	-3.44769	-7.50962	1.10073	-3.68573	NA	NA	0.010496	5e-10	0.000565408	5.93003e-14	0.271016	0.000228048	NA	NA	0.353441	7.12598e-08	0.13209	2.2787e-11	0.847513	0.0114459	NA	NA
NEK6	4.7573e-14	3.50276e-11	-7.53841	Lung	1.00237e-11	3.5778e-09	6.80616	Cells_EBV-transformed_lymphocytes	0.000132137	0.0058223	3.82244	NA	NA	NA	1	1	1	0	3	-2.55905	6.2191	-3.44769	-7.50962	1.10073	-3.68573	NA	NA	0.010496	5e-10	0.000565408	5.93003e-14	0.271016	0.000228048	NA	NA	0.353441	7.12598e-08	0.13209	2.2787e-11	0.837531	0.00794726	NA	NA
NEK6	4.7573e-14	3.50276e-11	-7.53841	Lung	1.00237e-11	3.5778e-09	6.80616	Esophagus_Gastroesophageal_Junction	1.59127e-05	0.00118151	-4.31566	NA	NA	NA	1	1	1	0	3	-2.55905	6.2191	-3.44769	-7.50962	1.55865	4.64909	NA	NA	0.010496	5e-10	0.000565408	5.93003e-14	0.119079	3.33406e-06	NA	NA	0.353441	7.12598e-08	0.13209	2.2787e-11	0.714966	0.000282095	NA	NA
NEK6	4.7573e-14	3.50276e-11	-7.53841	Lung	1.00237e-11	3.5778e-09	6.80616	Lung	2.33928e-11	7.43789e-09	-6.68311	NA	NA	NA	1	1	1	0	3	-2.55905	6.2191	-3.44769	-7.50962	3.14871	7.33198	NA	NA	0.010496	5e-10	0.000565408	5.93003e-14	0.00163995	2.26785e-13	NA	NA	0.353441	7.12598e-08	0.13209	2.2787e-11	0.196026	8.88542e-11	NA	NA
NEK6	4.7573e-14	3.50276e-11	-7.53841	Lung	1.00237e-11	3.5778e-09	6.80616	Minor_Salivary_Gland	0.000132137	0.00624159	3.82244	NA	NA	NA	1	1	1	0	3	-2.55905	6.2191	-3.44769	-7.50962	1.10073	-3.68573	NA	NA	0.010496	5e-10	0.000565408	5.93003e-14	0.271016	0.000228048	NA	NA	0.353441	7.12598e-08	0.13209	2.2787e-11	0.836848	0.00905341	NA	NA
NEK6	4.7573e-14	3.50276e-11	-7.53841	Lung	1.00237e-11	3.5778e-09	6.80616	Ovary	0.000132137	0.00649711	-3.82244	NA	NA	NA	1	1	1	0	3	-2.55905	6.2191	-3.44769	-7.50962	-1.10073	3.68573	NA	NA	0.010496	5e-10	0.000565408	5.93003e-14	0.271016	0.000228048	NA	NA	0.353441	7.12598e-08	0.13209	2.2787e-11	0.839207	0.00858513	NA	NA
NEK6	4.7573e-14	3.50276e-11	-7.53841	Lung	1.00237e-11	3.5778e-09	6.80616	Pancreas	5.41432e-08	1.10631e-05	5.43714	NA	NA	NA	1	1	1	0	3	-2.55905	6.2191	-3.44769	-7.50962	0.46466	-5.43439	NA	NA	0.010496	5e-10	0.000565408	5.93003e-14	0.642175	5.49844e-08	NA	NA	0.353441	7.12598e-08	0.13209	2.2787e-11	0.949105	9.36724e-06	NA	NA
NEK6	4.7573e-14	3.50276e-11	-7.53841	Lung	1.00237e-11	3.5778e-09	6.80616	Prostate	0.000132137	0.00651496	-3.82244	NA	NA	NA	1	1	1	0	3	-2.55905	6.2191	-3.44769	-7.50962	-1.10073	3.68573	NA	NA	0.010496	5e-10	0.000565408	5.93003e-14	0.271016	0.000228048	NA	NA	0.353441	7.12598e-08	0.13209	2.2787e-11	0.842809	0.00893511	NA	NA
NEK6	4.7573e-14	3.50276e-11	-7.53841	Lung	1.00237e-11	3.5778e-09	6.80616	Skin_Not_Sun_Exposed_Suprapubic	1.59127e-05	0.00129056	4.31566	NA	NA	NA	1	1	1	0	3	-2.55905	6.2191	-3.44769	-7.50962	-1.55865	-4.64909	NA	NA	0.010496	5e-10	0.000565408	5.93003e-14	0.119079	3.33406e-06	NA	NA	0.353441	7.12598e-08	0.13209	2.2787e-11	0.724239	0.000288039	NA	NA
NEK6	4.7573e-14	3.50276e-11	-7.53841	Lung	1.00237e-11	3.5778e-09	6.80616	Small_Intestine_Terminal_Ileum	0.000132137	0.0066375	-3.82244	NA	NA	NA	1	1	1	0	3	-2.55905	6.2191	-3.44769	-7.50962	-1.10073	3.68573	NA	NA	0.010496	5e-10	0.000565408	5.93003e-14	0.271016	0.000228048	NA	NA	0.353441	7.12598e-08	0.13209	2.2787e-11	0.849512	0.00895681	NA	NA
NEK6	4.7573e-14	3.50276e-11	-7.53841	Lung	1.00237e-11	3.5778e-09	6.80616	Spleen	0.000132137	0.00615496	3.82244	NA	NA	NA	1	1	1	0	3	-2.55905	6.2191	-3.44769	-7.50962	1.10073	-3.68573	NA	NA	0.010496	5e-10	0.000565408	5.93003e-14	0.271016	0.000228048	NA	NA	0.353441	7.12598e-08	0.13209	2.2787e-11	0.836021	0.00830806	NA	NA
NEK6	4.7573e-14	3.50276e-11	-7.53841	Lung	1.00237e-11	3.5778e-09	6.80616	Stomach	0.000132137	0.00661475	3.82244	NA	NA	NA	1	1	1	0	3	-2.55905	6.2191	-3.44769	-7.50962	1.10073	-3.68573	NA	NA	0.010496	5e-10	0.000565408	5.93003e-14	0.271016	0.000228048	NA	NA	0.353441	7.12598e-08	0.13209	2.2787e-11	0.845231	0.00942764	NA	NA
NEK6	4.7573e-14	3.50276e-11	-7.53841	Lung	1.00237e-11	3.5778e-09	6.80616	Uterus	0.000132137	0.00660869	3.82244	NA	NA	NA	1	1	1	0	3	-2.55905	6.2191	-3.44769	-7.50962	1.10073	-3.68573	NA	NA	0.010496	5e-10	0.000565408	5.93003e-14	0.271016	0.000228048	NA	NA	0.353441	7.12598e-08	0.13209	2.2787e-11	0.833845	0.00871653	NA	NA
NEK6	4.7573e-14	3.50276e-11	-7.53841	Lung	1.00237e-11	3.5778e-09	6.80616	Vagina	1.59127e-05	0.00127231	4.31566	NA	NA	NA	1	1	1	0	3	-2.55905	6.2191	-3.44769	-7.50962	-1.55865	-4.64909	NA	NA	0.010496	5e-10	0.000565408	5.93003e-14	0.119079	3.33406e-06	NA	NA	0.353441	7.12598e-08	0.13209	2.2787e-11	0.723116	0.000302741	NA	NA
NEK6	4.7573e-14	3.50276e-11	-7.53841	Lung	1.00237e-11	3.5778e-09	6.80616	Whole_Blood	2.33928e-11	7.01299e-09	6.68311	NA	NA	NA	1	1	1	0	3	-2.55905	6.2191	-3.44769	-7.50962	-3.14871	-7.33198	NA	NA	0.010496	5e-10	0.000565408	5.93003e-14	0.00163995	2.26785e-13	NA	NA	0.353441	7.12598e-08	0.13209	2.2787e-11	0.213326	8.56312e-11	NA	NA
NEK6	4.7573e-14	3.50276e-11	-7.53841	Lung	1.00237e-11	3.5778e-09	6.80616	smultixcan	2.33928e-11	7.44814e-09	0	NA	NA	NA	1	1	1	0	3	-2.55905	6.2191	-3.44769	-7.50962	0.372801	0	NA	NA	0.010496	5e-10	0.000565408	5.93003e-14	0.00611532	2.26785e-13	NA	NA	0.353441	7.12598e-08	0.13209	2.2787e-11	0.331107	8.94529e-11	NA	NA
NEK6	4.7573e-14	3.50276e-11	-7.53841	Nerve_Tibial	9.25301e-12	3.05746e-09	6.81767	Adipose_Subcutaneous	2.52533e-09	5.90906e-07	5.95981	NA	NA	NA	1	1	1	0	3	-2.55905	6.2191	-3.6062	-7.54389	0.104384	-6.0273	NA	NA	0.010496	5e-10	0.000310716	4.56166e-14	0.916864	1.66717e-09	NA	NA	0.353441	7.12598e-08	0.100665	2.13894e-11	0.988211	3.99281e-07	NA	NA
NEK6	4.7573e-14	3.50276e-11	-7.53841	Nerve_Tibial	9.25301e-12	3.05746e-09	6.81767	Artery_Aorta	2.18143e-05	0.00152182	4.24546	NA	NA	NA	1	1	1	0	3	-2.55905	6.2191	-3.6062	-7.54389	0.976916	-4.13639	NA	NA	0.010496	5e-10	0.000310716	4.56166e-14	0.328611	3.52812e-05	NA	NA	0.353441	7.12598e-08	0.100665	2.13894e-11	0.862305	0.00204394	NA	NA
NEK6	4.7573e-14	3.50276e-11	-7.53841	Nerve_Tibial	9.25301e-12	3.05746e-09	6.81767	Brain_Amygdala	0.000132137	0.00784588	3.82244	NA	NA	NA	1	1	1	0	3	-2.55905	6.2191	-3.6062	-7.54389	1.10073	-3.68573	NA	NA	0.010496	5e-10	0.000310716	4.56166e-14	0.271016	0.000228048	NA	NA	0.353441	7.12598e-08	0.100665	2.13894e-11	0.855107	0.0112107	NA	NA
NEK6	4.7573e-14	3.50276e-11	-7.53841	Nerve_Tibial	9.25301e-12	3.05746e-09	6.81767	Brain_Anterior_cingulate_cortex_BA24	0.000132137	0.00715457	3.82244	NA	NA	NA	1	1	1	0	3	-2.55905	6.2191	-3.6062	-7.54389	1.10073	-3.68573	NA	NA	0.010496	5e-10	0.000310716	4.56166e-14	0.271016	0.000228048	NA	NA	0.353441	7.12598e-08	0.100665	2.13894e-11	0.844378	0.010422	NA	NA
NEK6	4.7573e-14	3.50276e-11	-7.53841	Nerve_Tibial	9.25301e-12	3.05746e-09	6.81767	Brain_Cerebellar_Hemisphere	0.000132137	0.00633592	3.82244	NA	NA	NA	1	1	1	0	3	-2.55905	6.2191	-3.6062	-7.54389	1.10073	-3.68573	NA	NA	0.010496	5e-10	0.000310716	4.56166e-14	0.271016	0.000228048	NA	NA	0.353441	7.12598e-08	0.100665	2.13894e-11	0.832191	0.00857542	NA	NA
NEK6	4.7573e-14	3.50276e-11	-7.53841	Nerve_Tibial	9.25301e-12	3.05746e-09	6.81767	Brain_Cortex	0.000132137	0.00676755	3.82244	NA	NA	NA	1	1	1	0	3	-2.55905	6.2191	-3.6062	-7.54389	1.10073	-3.68573	NA	NA	0.010496	5e-10	0.000310716	4.56166e-14	0.271016	0.000228048	NA	NA	0.353441	7.12598e-08	0.100665	2.13894e-11	0.835526	0.0092144	NA	NA
NEK6	4.7573e-14	3.50276e-11	-7.53841	Nerve_Tibial	9.25301e-12	3.05746e-09	6.81767	Brain_Hypothalamus	0.000132137	0.0072694	3.82244	NA	NA	NA	1	1	1	0	3	-2.55905	6.2191	-3.6062	-7.54389	1.10073	-3.68573	NA	NA	0.010496	5e-10	0.000310716	4.56166e-14	0.271016	0.000228048	NA	NA	0.353441	7.12598e-08	0.100665	2.13894e-11	0.841801	0.0102048	NA	NA
NEK6	4.7573e-14	3.50276e-11	-7.53841	Nerve_Tibial	9.25301e-12	3.05746e-09	6.81767	Brain_Spinal_cord_cervical_c-1	0.000132137	0.00785167	3.82244	NA	NA	NA	1	1	1	0	3	-2.55905	6.2191	-3.6062	-7.54389	1.10073	-3.68573	NA	NA	0.010496	5e-10	0.000310716	4.56166e-14	0.271016	0.000228048	NA	NA	0.353441	7.12598e-08	0.100665	2.13894e-11	0.855504	0.010681	NA	NA
NEK6	4.7573e-14	3.50276e-11	-7.53841	Nerve_Tibial	9.25301e-12	3.05746e-09	6.81767	Brain_Substantia_nigra	0.000132137	0.00859701	3.82244	NA	NA	NA	1	1	1	0	3	-2.55905	6.2191	-3.6062	-7.54389	1.10073	-3.68573	NA	NA	0.010496	5e-10	0.000310716	4.56166e-14	0.271016	0.000228048	NA	NA	0.353441	7.12598e-08	0.100665	2.13894e-11	0.847513	0.0114459	NA	NA
NEK6	4.7573e-14	3.50276e-11	-7.53841	Nerve_Tibial	9.25301e-12	3.05746e-09	6.81767	Cells_EBV-transformed_lymphocytes	0.000132137	0.0058223	3.82244	NA	NA	NA	1	1	1	0	3	-2.55905	6.2191	-3.6062	-7.54389	1.10073	-3.68573	NA	NA	0.010496	5e-10	0.000310716	4.56166e-14	0.271016	0.000228048	NA	NA	0.353441	7.12598e-08	0.100665	2.13894e-11	0.837531	0.00794726	NA	NA
NEK6	4.7573e-14	3.50276e-11	-7.53841	Nerve_Tibial	9.25301e-12	3.05746e-09	6.81767	Esophagus_Gastroesophageal_Junction	1.59127e-05	0.00118151	-4.31566	NA	NA	NA	1	1	1	0	3	-2.55905	6.2191	-3.6062	-7.54389	1.55865	4.64909	NA	NA	0.010496	5e-10	0.000310716	4.56166e-14	0.119079	3.33406e-06	NA	NA	0.353441	7.12598e-08	0.100665	2.13894e-11	0.714966	0.000282095	NA	NA
NEK6	4.7573e-14	3.50276e-11	-7.53841	Nerve_Tibial	9.25301e-12	3.05746e-09	6.81767	Lung	2.33928e-11	7.43789e-09	-6.68311	NA	NA	NA	1	1	1	0	3	-2.55905	6.2191	-3.6062	-7.54389	3.14871	7.33198	NA	NA	0.010496	5e-10	0.000310716	4.56166e-14	0.00163995	2.26785e-13	NA	NA	0.353441	7.12598e-08	0.100665	2.13894e-11	0.196026	8.88542e-11	NA	NA
NEK6	4.7573e-14	3.50276e-11	-7.53841	Nerve_Tibial	9.25301e-12	3.05746e-09	6.81767	Minor_Salivary_Gland	0.000132137	0.00624159	3.82244	NA	NA	NA	1	1	1	0	3	-2.55905	6.2191	-3.6062	-7.54389	1.10073	-3.68573	NA	NA	0.010496	5e-10	0.000310716	4.56166e-14	0.271016	0.000228048	NA	NA	0.353441	7.12598e-08	0.100665	2.13894e-11	0.836848	0.00905341	NA	NA
NEK6	4.7573e-14	3.50276e-11	-7.53841	Nerve_Tibial	9.25301e-12	3.05746e-09	6.81767	Ovary	0.000132137	0.00649711	-3.82244	NA	NA	NA	1	1	1	0	3	-2.55905	6.2191	-3.6062	-7.54389	-1.10073	3.68573	NA	NA	0.010496	5e-10	0.000310716	4.56166e-14	0.271016	0.000228048	NA	NA	0.353441	7.12598e-08	0.100665	2.13894e-11	0.839207	0.00858513	NA	NA
NEK6	4.7573e-14	3.50276e-11	-7.53841	Nerve_Tibial	9.25301e-12	3.05746e-09	6.81767	Pancreas	5.41432e-08	1.10631e-05	5.43714	NA	NA	NA	1	1	1	0	3	-2.55905	6.2191	-3.6062	-7.54389	0.46466	-5.43439	NA	NA	0.010496	5e-10	0.000310716	4.56166e-14	0.642175	5.49844e-08	NA	NA	0.353441	7.12598e-08	0.100665	2.13894e-11	0.949105	9.36724e-06	NA	NA
NEK6	4.7573e-14	3.50276e-11	-7.53841	Nerve_Tibial	9.25301e-12	3.05746e-09	6.81767	Prostate	0.000132137	0.00651496	-3.82244	NA	NA	NA	1	1	1	0	3	-2.55905	6.2191	-3.6062	-7.54389	-1.10073	3.68573	NA	NA	0.010496	5e-10	0.000310716	4.56166e-14	0.271016	0.000228048	NA	NA	0.353441	7.12598e-08	0.100665	2.13894e-11	0.842809	0.00893511	NA	NA
NEK6	4.7573e-14	3.50276e-11	-7.53841	Nerve_Tibial	9.25301e-12	3.05746e-09	6.81767	Skin_Not_Sun_Exposed_Suprapubic	1.59127e-05	0.00129056	4.31566	NA	NA	NA	1	1	1	0	3	-2.55905	6.2191	-3.6062	-7.54389	-1.55865	-4.64909	NA	NA	0.010496	5e-10	0.000310716	4.56166e-14	0.119079	3.33406e-06	NA	NA	0.353441	7.12598e-08	0.100665	2.13894e-11	0.724239	0.000288039	NA	NA
NEK6	4.7573e-14	3.50276e-11	-7.53841	Nerve_Tibial	9.25301e-12	3.05746e-09	6.81767	Small_Intestine_Terminal_Ileum	0.000132137	0.0066375	-3.82244	NA	NA	NA	1	1	1	0	3	-2.55905	6.2191	-3.6062	-7.54389	-1.10073	3.68573	NA	NA	0.010496	5e-10	0.000310716	4.56166e-14	0.271016	0.000228048	NA	NA	0.353441	7.12598e-08	0.100665	2.13894e-11	0.849512	0.00895681	NA	NA
NEK6	4.7573e-14	3.50276e-11	-7.53841	Nerve_Tibial	9.25301e-12	3.05746e-09	6.81767	Spleen	0.000132137	0.00615496	3.82244	NA	NA	NA	1	1	1	0	3	-2.55905	6.2191	-3.6062	-7.54389	1.10073	-3.68573	NA	NA	0.010496	5e-10	0.000310716	4.56166e-14	0.271016	0.000228048	NA	NA	0.353441	7.12598e-08	0.100665	2.13894e-11	0.836021	0.00830806	NA	NA
NEK6	4.7573e-14	3.50276e-11	-7.53841	Nerve_Tibial	9.25301e-12	3.05746e-09	6.81767	Stomach	0.000132137	0.00661475	3.82244	NA	NA	NA	1	1	1	0	3	-2.55905	6.2191	-3.6062	-7.54389	1.10073	-3.68573	NA	NA	0.010496	5e-10	0.000310716	4.56166e-14	0.271016	0.000228048	NA	NA	0.353441	7.12598e-08	0.100665	2.13894e-11	0.845231	0.00942764	NA	NA
NEK6	4.7573e-14	3.50276e-11	-7.53841	Nerve_Tibial	9.25301e-12	3.05746e-09	6.81767	Uterus	0.000132137	0.00660869	3.82244	NA	NA	NA	1	1	1	0	3	-2.55905	6.2191	-3.6062	-7.54389	1.10073	-3.68573	NA	NA	0.010496	5e-10	0.000310716	4.56166e-14	0.271016	0.000228048	NA	NA	0.353441	7.12598e-08	0.100665	2.13894e-11	0.833845	0.00871653	NA	NA
NEK6	4.7573e-14	3.50276e-11	-7.53841	Nerve_Tibial	9.25301e-12	3.05746e-09	6.81767	Vagina	1.59127e-05	0.00127231	4.31566	NA	NA	NA	1	1	1	0	3	-2.55905	6.2191	-3.6062	-7.54389	-1.55865	-4.64909	NA	NA	0.010496	5e-10	0.000310716	4.56166e-14	0.119079	3.33406e-06	NA	NA	0.353441	7.12598e-08	0.100665	2.13894e-11	0.723116	0.000302741	NA	NA
NEK6	4.7573e-14	3.50276e-11	-7.53841	Nerve_Tibial	9.25301e-12	3.05746e-09	6.81767	Whole_Blood	2.33928e-11	7.01299e-09	6.68311	NA	NA	NA	1	1	1	0	3	-2.55905	6.2191	-3.6062	-7.54389	-3.14871	-7.33198	NA	NA	0.010496	5e-10	0.000310716	4.56166e-14	0.00163995	2.26785e-13	NA	NA	0.353441	7.12598e-08	0.100665	2.13894e-11	0.213326	8.56312e-11	NA	NA
NEK6	4.7573e-14	3.50276e-11	-7.53841	Nerve_Tibial	9.25301e-12	3.05746e-09	6.81767	smultixcan	2.33928e-11	7.44814e-09	0	NA	NA	NA	1	1	1	0	3	-2.55905	6.2191	-3.6062	-7.54389	0.372801	0	NA	NA	0.010496	5e-10	0.000310716	4.56166e-14	0.00611532	2.26785e-13	NA	NA	0.353441	7.12598e-08	0.100665	2.13894e-11	0.331107	8.94529e-11	NA	NA
NEK6	4.7573e-14	3.50276e-11	-7.53841	Pituitary	9.22344e-07	0.000114448	4.90752	Adipose_Subcutaneous	2.52533e-09	5.90906e-07	5.95981	NA	NA	NA	1	1	1	0	3	-2.55905	6.2191	0.916863	-4.82233	0.104384	-6.0273	NA	NA	0.010496	5e-10	0.359214	1.4189e-06	0.916864	1.66717e-09	NA	NA	0.353441	7.12598e-08	0.886828	0.000166515	0.988211	3.99281e-07	NA	NA
NEK6	4.7573e-14	3.50276e-11	-7.53841	Pituitary	9.22344e-07	0.000114448	4.90752	Artery_Aorta	2.18143e-05	0.00152182	4.24546	NA	NA	NA	1	1	1	0	3	-2.55905	6.2191	0.916863	-4.82233	0.976916	-4.13639	NA	NA	0.010496	5e-10	0.359214	1.4189e-06	0.328611	3.52812e-05	NA	NA	0.353441	7.12598e-08	0.886828	0.000166515	0.862305	0.00204394	NA	NA
NEK6	4.7573e-14	3.50276e-11	-7.53841	Pituitary	9.22344e-07	0.000114448	4.90752	Brain_Amygdala	0.000132137	0.00784588	3.82244	NA	NA	NA	1	1	1	0	3	-2.55905	6.2191	0.916863	-4.82233	1.10073	-3.68573	NA	NA	0.010496	5e-10	0.359214	1.4189e-06	0.271016	0.000228048	NA	NA	0.353441	7.12598e-08	0.886828	0.000166515	0.855107	0.0112107	NA	NA
NEK6	4.7573e-14	3.50276e-11	-7.53841	Pituitary	9.22344e-07	0.000114448	4.90752	Brain_Anterior_cingulate_cortex_BA24	0.000132137	0.00715457	3.82244	NA	NA	NA	1	1	1	0	3	-2.55905	6.2191	0.916863	-4.82233	1.10073	-3.68573	NA	NA	0.010496	5e-10	0.359214	1.4189e-06	0.271016	0.000228048	NA	NA	0.353441	7.12598e-08	0.886828	0.000166515	0.844378	0.010422	NA	NA
NEK6	4.7573e-14	3.50276e-11	-7.53841	Pituitary	9.22344e-07	0.000114448	4.90752	Brain_Cerebellar_Hemisphere	0.000132137	0.00633592	3.82244	NA	NA	NA	1	1	1	0	3	-2.55905	6.2191	0.916863	-4.82233	1.10073	-3.68573	NA	NA	0.010496	5e-10	0.359214	1.4189e-06	0.271016	0.000228048	NA	NA	0.353441	7.12598e-08	0.886828	0.000166515	0.832191	0.00857542	NA	NA
NEK6	4.7573e-14	3.50276e-11	-7.53841	Pituitary	9.22344e-07	0.000114448	4.90752	Brain_Cortex	0.000132137	0.00676755	3.82244	NA	NA	NA	1	1	1	0	3	-2.55905	6.2191	0.916863	-4.82233	1.10073	-3.68573	NA	NA	0.010496	5e-10	0.359214	1.4189e-06	0.271016	0.000228048	NA	NA	0.353441	7.12598e-08	0.886828	0.000166515	0.835526	0.0092144	NA	NA
NEK6	4.7573e-14	3.50276e-11	-7.53841	Pituitary	9.22344e-07	0.000114448	4.90752	Brain_Hypothalamus	0.000132137	0.0072694	3.82244	NA	NA	NA	1	1	1	0	3	-2.55905	6.2191	0.916863	-4.82233	1.10073	-3.68573	NA	NA	0.010496	5e-10	0.359214	1.4189e-06	0.271016	0.000228048	NA	NA	0.353441	7.12598e-08	0.886828	0.000166515	0.841801	0.0102048	NA	NA
NEK6	4.7573e-14	3.50276e-11	-7.53841	Pituitary	9.22344e-07	0.000114448	4.90752	Brain_Spinal_cord_cervical_c-1	0.000132137	0.00785167	3.82244	NA	NA	NA	1	1	1	0	3	-2.55905	6.2191	0.916863	-4.82233	1.10073	-3.68573	NA	NA	0.010496	5e-10	0.359214	1.4189e-06	0.271016	0.000228048	NA	NA	0.353441	7.12598e-08	0.886828	0.000166515	0.855504	0.010681	NA	NA
NEK6	4.7573e-14	3.50276e-11	-7.53841	Pituitary	9.22344e-07	0.000114448	4.90752	Brain_Substantia_nigra	0.000132137	0.00859701	3.82244	NA	NA	NA	1	1	1	0	3	-2.55905	6.2191	0.916863	-4.82233	1.10073	-3.68573	NA	NA	0.010496	5e-10	0.359214	1.4189e-06	0.271016	0.000228048	NA	NA	0.353441	7.12598e-08	0.886828	0.000166515	0.847513	0.0114459	NA	NA
NEK6	4.7573e-14	3.50276e-11	-7.53841	Pituitary	9.22344e-07	0.000114448	4.90752	Cells_EBV-transformed_lymphocytes	0.000132137	0.0058223	3.82244	NA	NA	NA	1	1	1	0	3	-2.55905	6.2191	0.916863	-4.82233	1.10073	-3.68573	NA	NA	0.010496	5e-10	0.359214	1.4189e-06	0.271016	0.000228048	NA	NA	0.353441	7.12598e-08	0.886828	0.000166515	0.837531	0.00794726	NA	NA
NEK6	4.7573e-14	3.50276e-11	-7.53841	Pituitary	9.22344e-07	0.000114448	4.90752	Esophagus_Gastroesophageal_Junction	1.59127e-05	0.00118151	-4.31566	NA	NA	NA	1	1	1	0	3	-2.55905	6.2191	0.916863	-4.82233	1.55865	4.64909	NA	NA	0.010496	5e-10	0.359214	1.4189e-06	0.119079	3.33406e-06	NA	NA	0.353441	7.12598e-08	0.886828	0.000166515	0.714966	0.000282095	NA	NA
NEK6	4.7573e-14	3.50276e-11	-7.53841	Pituitary	9.22344e-07	0.000114448	4.90752	Lung	2.33928e-11	7.43789e-09	-6.68311	NA	NA	NA	1	1	1	0	3	-2.55905	6.2191	0.916863	-4.82233	3.14871	7.33198	NA	NA	0.010496	5e-10	0.359214	1.4189e-06	0.00163995	2.26785e-13	NA	NA	0.353441	7.12598e-08	0.886828	0.000166515	0.196026	8.88542e-11	NA	NA
NEK6	4.7573e-14	3.50276e-11	-7.53841	Pituitary	9.22344e-07	0.000114448	4.90752	Minor_Salivary_Gland	0.000132137	0.00624159	3.82244	NA	NA	NA	1	1	1	0	3	-2.55905	6.2191	0.916863	-4.82233	1.10073	-3.68573	NA	NA	0.010496	5e-10	0.359214	1.4189e-06	0.271016	0.000228048	NA	NA	0.353441	7.12598e-08	0.886828	0.000166515	0.836848	0.00905341	NA	NA
NEK6	4.7573e-14	3.50276e-11	-7.53841	Pituitary	9.22344e-07	0.000114448	4.90752	Ovary	0.000132137	0.00649711	-3.82244	NA	NA	NA	1	1	1	0	3	-2.55905	6.2191	0.916863	-4.82233	-1.10073	3.68573	NA	NA	0.010496	5e-10	0.359214	1.4189e-06	0.271016	0.000228048	NA	NA	0.353441	7.12598e-08	0.886828	0.000166515	0.839207	0.00858513	NA	NA
NEK6	4.7573e-14	3.50276e-11	-7.53841	Pituitary	9.22344e-07	0.000114448	4.90752	Pancreas	5.41432e-08	1.10631e-05	5.43714	NA	NA	NA	1	1	1	0	3	-2.55905	6.2191	0.916863	-4.82233	0.46466	-5.43439	NA	NA	0.010496	5e-10	0.359214	1.4189e-06	0.642175	5.49844e-08	NA	NA	0.353441	7.12598e-08	0.886828	0.000166515	0.949105	9.36724e-06	NA	NA
NEK6	4.7573e-14	3.50276e-11	-7.53841	Pituitary	9.22344e-07	0.000114448	4.90752	Prostate	0.000132137	0.00651496	-3.82244	NA	NA	NA	1	1	1	0	3	-2.55905	6.2191	0.916863	-4.82233	-1.10073	3.68573	NA	NA	0.010496	5e-10	0.359214	1.4189e-06	0.271016	0.000228048	NA	NA	0.353441	7.12598e-08	0.886828	0.000166515	0.842809	0.00893511	NA	NA
NEK6	4.7573e-14	3.50276e-11	-7.53841	Pituitary	9.22344e-07	0.000114448	4.90752	Skin_Not_Sun_Exposed_Suprapubic	1.59127e-05	0.00129056	4.31566	NA	NA	NA	1	1	1	0	3	-2.55905	6.2191	0.916863	-4.82233	-1.55865	-4.64909	NA	NA	0.010496	5e-10	0.359214	1.4189e-06	0.119079	3.33406e-06	NA	NA	0.353441	7.12598e-08	0.886828	0.000166515	0.724239	0.000288039	NA	NA
NEK6	4.7573e-14	3.50276e-11	-7.53841	Pituitary	9.22344e-07	0.000114448	4.90752	Small_Intestine_Terminal_Ileum	0.000132137	0.0066375	-3.82244	NA	NA	NA	1	1	1	0	3	-2.55905	6.2191	0.916863	-4.82233	-1.10073	3.68573	NA	NA	0.010496	5e-10	0.359214	1.4189e-06	0.271016	0.000228048	NA	NA	0.353441	7.12598e-08	0.886828	0.000166515	0.849512	0.00895681	NA	NA
NEK6	4.7573e-14	3.50276e-11	-7.53841	Pituitary	9.22344e-07	0.000114448	4.90752	Spleen	0.000132137	0.00615496	3.82244	NA	NA	NA	1	1	1	0	3	-2.55905	6.2191	0.916863	-4.82233	1.10073	-3.68573	NA	NA	0.010496	5e-10	0.359214	1.4189e-06	0.271016	0.000228048	NA	NA	0.353441	7.12598e-08	0.886828	0.000166515	0.836021	0.00830806	NA	NA
NEK6	4.7573e-14	3.50276e-11	-7.53841	Pituitary	9.22344e-07	0.000114448	4.90752	Stomach	0.000132137	0.00661475	3.82244	NA	NA	NA	1	1	1	0	3	-2.55905	6.2191	0.916863	-4.82233	1.10073	-3.68573	NA	NA	0.010496	5e-10	0.359214	1.4189e-06	0.271016	0.000228048	NA	NA	0.353441	7.12598e-08	0.886828	0.000166515	0.845231	0.00942764	NA	NA
NEK6	4.7573e-14	3.50276e-11	-7.53841	Pituitary	9.22344e-07	0.000114448	4.90752	Uterus	0.000132137	0.00660869	3.82244	NA	NA	NA	1	1	1	0	3	-2.55905	6.2191	0.916863	-4.82233	1.10073	-3.68573	NA	NA	0.010496	5e-10	0.359214	1.4189e-06	0.271016	0.000228048	NA	NA	0.353441	7.12598e-08	0.886828	0.000166515	0.833845	0.00871653	NA	NA
NEK6	4.7573e-14	3.50276e-11	-7.53841	Pituitary	9.22344e-07	0.000114448	4.90752	Vagina	1.59127e-05	0.00127231	4.31566	NA	NA	NA	1	1	1	0	3	-2.55905	6.2191	0.916863	-4.82233	-1.55865	-4.64909	NA	NA	0.010496	5e-10	0.359214	1.4189e-06	0.119079	3.33406e-06	NA	NA	0.353441	7.12598e-08	0.886828	0.000166515	0.723116	0.000302741	NA	NA
NEK6	4.7573e-14	3.50276e-11	-7.53841	Pituitary	9.22344e-07	0.000114448	4.90752	Whole_Blood	2.33928e-11	7.01299e-09	6.68311	NA	NA	NA	1	1	1	0	3	-2.55905	6.2191	0.916863	-4.82233	-3.14871	-7.33198	NA	NA	0.010496	5e-10	0.359214	1.4189e-06	0.00163995	2.26785e-13	NA	NA	0.353441	7.12598e-08	0.886828	0.000166515	0.213326	8.56312e-11	NA	NA
NEK6	4.7573e-14	3.50276e-11	-7.53841	Pituitary	9.22344e-07	0.000114448	4.90752	smultixcan	2.33928e-11	7.44814e-09	0	NA	NA	NA	1	1	1	0	3	-2.55905	6.2191	0.916863	-4.82233	0.372801	0	NA	NA	0.010496	5e-10	0.359214	1.4189e-06	0.00611532	2.26785e-13	NA	NA	0.353441	7.12598e-08	0.886828	0.000166515	0.331107	8.94529e-11	NA	NA
NEK6	4.7573e-14	3.50276e-11	-7.53841	Skin_Not_Sun_Exposed_Suprapubic	2.5481e-07	4.00452e-05	5.15413	Adipose_Subcutaneous	2.52533e-09	5.90906e-07	5.95981	NA	NA	NA	1	1	1	0	3	-2.55905	6.2191	-3.17824	-5.77969	0.104384	-6.0273	NA	NA	0.010496	5e-10	0.0014817	7.48368e-09	0.916864	1.66717e-09	NA	NA	0.353441	7.12598e-08	0.210163	1.54924e-06	0.988211	3.99281e-07	NA	NA
NEK6	4.7573e-14	3.50276e-11	-7.53841	Skin_Not_Sun_Exposed_Suprapubic	2.5481e-07	4.00452e-05	5.15413	Artery_Aorta	2.18143e-05	0.00152182	4.24546	NA	NA	NA	1	1	1	0	3	-2.55905	6.2191	-3.17824	-5.77969	0.976916	-4.13639	NA	NA	0.010496	5e-10	0.0014817	7.48368e-09	0.328611	3.52812e-05	NA	NA	0.353441	7.12598e-08	0.210163	1.54924e-06	0.862305	0.00204394	NA	NA
NEK6	4.7573e-14	3.50276e-11	-7.53841	Skin_Not_Sun_Exposed_Suprapubic	2.5481e-07	4.00452e-05	5.15413	Brain_Amygdala	0.000132137	0.00784588	3.82244	NA	NA	NA	1	1	1	0	3	-2.55905	6.2191	-3.17824	-5.77969	1.10073	-3.68573	NA	NA	0.010496	5e-10	0.0014817	7.48368e-09	0.271016	0.000228048	NA	NA	0.353441	7.12598e-08	0.210163	1.54924e-06	0.855107	0.0112107	NA	NA
NEK6	4.7573e-14	3.50276e-11	-7.53841	Skin_Not_Sun_Exposed_Suprapubic	2.5481e-07	4.00452e-05	5.15413	Brain_Anterior_cingulate_cortex_BA24	0.000132137	0.00715457	3.82244	NA	NA	NA	1	1	1	0	3	-2.55905	6.2191	-3.17824	-5.77969	1.10073	-3.68573	NA	NA	0.010496	5e-10	0.0014817	7.48368e-09	0.271016	0.000228048	NA	NA	0.353441	7.12598e-08	0.210163	1.54924e-06	0.844378	0.010422	NA	NA
NEK6	4.7573e-14	3.50276e-11	-7.53841	Skin_Not_Sun_Exposed_Suprapubic	2.5481e-07	4.00452e-05	5.15413	Brain_Cerebellar_Hemisphere	0.000132137	0.00633592	3.82244	NA	NA	NA	1	1	1	0	3	-2.55905	6.2191	-3.17824	-5.77969	1.10073	-3.68573	NA	NA	0.010496	5e-10	0.0014817	7.48368e-09	0.271016	0.000228048	NA	NA	0.353441	7.12598e-08	0.210163	1.54924e-06	0.832191	0.00857542	NA	NA
NEK6	4.7573e-14	3.50276e-11	-7.53841	Skin_Not_Sun_Exposed_Suprapubic	2.5481e-07	4.00452e-05	5.15413	Brain_Cortex	0.000132137	0.00676755	3.82244	NA	NA	NA	1	1	1	0	3	-2.55905	6.2191	-3.17824	-5.77969	1.10073	-3.68573	NA	NA	0.010496	5e-10	0.0014817	7.48368e-09	0.271016	0.000228048	NA	NA	0.353441	7.12598e-08	0.210163	1.54924e-06	0.835526	0.0092144	NA	NA
NEK6	4.7573e-14	3.50276e-11	-7.53841	Skin_Not_Sun_Exposed_Suprapubic	2.5481e-07	4.00452e-05	5.15413	Brain_Hypothalamus	0.000132137	0.0072694	3.82244	NA	NA	NA	1	1	1	0	3	-2.55905	6.2191	-3.17824	-5.77969	1.10073	-3.68573	NA	NA	0.010496	5e-10	0.0014817	7.48368e-09	0.271016	0.000228048	NA	NA	0.353441	7.12598e-08	0.210163	1.54924e-06	0.841801	0.0102048	NA	NA
NEK6	4.7573e-14	3.50276e-11	-7.53841	Skin_Not_Sun_Exposed_Suprapubic	2.5481e-07	4.00452e-05	5.15413	Brain_Spinal_cord_cervical_c-1	0.000132137	0.00785167	3.82244	NA	NA	NA	1	1	1	0	3	-2.55905	6.2191	-3.17824	-5.77969	1.10073	-3.68573	NA	NA	0.010496	5e-10	0.0014817	7.48368e-09	0.271016	0.000228048	NA	NA	0.353441	7.12598e-08	0.210163	1.54924e-06	0.855504	0.010681	NA	NA
NEK6	4.7573e-14	3.50276e-11	-7.53841	Skin_Not_Sun_Exposed_Suprapubic	2.5481e-07	4.00452e-05	5.15413	Brain_Substantia_nigra	0.000132137	0.00859701	3.82244	NA	NA	NA	1	1	1	0	3	-2.55905	6.2191	-3.17824	-5.77969	1.10073	-3.68573	NA	NA	0.010496	5e-10	0.0014817	7.48368e-09	0.271016	0.000228048	NA	NA	0.353441	7.12598e-08	0.210163	1.54924e-06	0.847513	0.0114459	NA	NA
NEK6	4.7573e-14	3.50276e-11	-7.53841	Skin_Not_Sun_Exposed_Suprapubic	2.5481e-07	4.00452e-05	5.15413	Cells_EBV-transformed_lymphocytes	0.000132137	0.0058223	3.82244	NA	NA	NA	1	1	1	0	3	-2.55905	6.2191	-3.17824	-5.77969	1.10073	-3.68573	NA	NA	0.010496	5e-10	0.0014817	7.48368e-09	0.271016	0.000228048	NA	NA	0.353441	7.12598e-08	0.210163	1.54924e-06	0.837531	0.00794726	NA	NA
NEK6	4.7573e-14	3.50276e-11	-7.53841	Skin_Not_Sun_Exposed_Suprapubic	2.5481e-07	4.00452e-05	5.15413	Esophagus_Gastroesophageal_Junction	1.59127e-05	0.00118151	-4.31566	NA	NA	NA	1	1	1	0	3	-2.55905	6.2191	-3.17824	-5.77969	1.55865	4.64909	NA	NA	0.010496	5e-10	0.0014817	7.48368e-09	0.119079	3.33406e-06	NA	NA	0.353441	7.12598e-08	0.210163	1.54924e-06	0.714966	0.000282095	NA	NA
NEK6	4.7573e-14	3.50276e-11	-7.53841	Skin_Not_Sun_Exposed_Suprapubic	2.5481e-07	4.00452e-05	5.15413	Lung	2.33928e-11	7.43789e-09	-6.68311	NA	NA	NA	1	1	1	0	3	-2.55905	6.2191	-3.17824	-5.77969	3.14871	7.33198	NA	NA	0.010496	5e-10	0.0014817	7.48368e-09	0.00163995	2.26785e-13	NA	NA	0.353441	7.12598e-08	0.210163	1.54924e-06	0.196026	8.88542e-11	NA	NA
NEK6	4.7573e-14	3.50276e-11	-7.53841	Skin_Not_Sun_Exposed_Suprapubic	2.5481e-07	4.00452e-05	5.15413	Minor_Salivary_Gland	0.000132137	0.00624159	3.82244	NA	NA	NA	1	1	1	0	3	-2.55905	6.2191	-3.17824	-5.77969	1.10073	-3.68573	NA	NA	0.010496	5e-10	0.0014817	7.48368e-09	0.271016	0.000228048	NA	NA	0.353441	7.12598e-08	0.210163	1.54924e-06	0.836848	0.00905341	NA	NA
NEK6	4.7573e-14	3.50276e-11	-7.53841	Skin_Not_Sun_Exposed_Suprapubic	2.5481e-07	4.00452e-05	5.15413	Ovary	0.000132137	0.00649711	-3.82244	NA	NA	NA	1	1	1	0	3	-2.55905	6.2191	-3.17824	-5.77969	-1.10073	3.68573	NA	NA	0.010496	5e-10	0.0014817	7.48368e-09	0.271016	0.000228048	NA	NA	0.353441	7.12598e-08	0.210163	1.54924e-06	0.839207	0.00858513	NA	NA
NEK6	4.7573e-14	3.50276e-11	-7.53841	Skin_Not_Sun_Exposed_Suprapubic	2.5481e-07	4.00452e-05	5.15413	Pancreas	5.41432e-08	1.10631e-05	5.43714	NA	NA	NA	1	1	1	0	3	-2.55905	6.2191	-3.17824	-5.77969	0.46466	-5.43439	NA	NA	0.010496	5e-10	0.0014817	7.48368e-09	0.642175	5.49844e-08	NA	NA	0.353441	7.12598e-08	0.210163	1.54924e-06	0.949105	9.36724e-06	NA	NA
NEK6	4.7573e-14	3.50276e-11	-7.53841	Skin_Not_Sun_Exposed_Suprapubic	2.5481e-07	4.00452e-05	5.15413	Prostate	0.000132137	0.00651496	-3.82244	NA	NA	NA	1	1	1	0	3	-2.55905	6.2191	-3.17824	-5.77969	-1.10073	3.68573	NA	NA	0.010496	5e-10	0.0014817	7.48368e-09	0.271016	0.000228048	NA	NA	0.353441	7.12598e-08	0.210163	1.54924e-06	0.842809	0.00893511	NA	NA
NEK6	4.7573e-14	3.50276e-11	-7.53841	Skin_Not_Sun_Exposed_Suprapubic	2.5481e-07	4.00452e-05	5.15413	Skin_Not_Sun_Exposed_Suprapubic	1.59127e-05	0.00129056	4.31566	NA	NA	NA	1	1	1	0	3	-2.55905	6.2191	-3.17824	-5.77969	-1.55865	-4.64909	NA	NA	0.010496	5e-10	0.0014817	7.48368e-09	0.119079	3.33406e-06	NA	NA	0.353441	7.12598e-08	0.210163	1.54924e-06	0.724239	0.000288039	NA	NA
NEK6	4.7573e-14	3.50276e-11	-7.53841	Skin_Not_Sun_Exposed_Suprapubic	2.5481e-07	4.00452e-05	5.15413	Small_Intestine_Terminal_Ileum	0.000132137	0.0066375	-3.82244	NA	NA	NA	1	1	1	0	3	-2.55905	6.2191	-3.17824	-5.77969	-1.10073	3.68573	NA	NA	0.010496	5e-10	0.0014817	7.48368e-09	0.271016	0.000228048	NA	NA	0.353441	7.12598e-08	0.210163	1.54924e-06	0.849512	0.00895681	NA	NA
NEK6	4.7573e-14	3.50276e-11	-7.53841	Skin_Not_Sun_Exposed_Suprapubic	2.5481e-07	4.00452e-05	5.15413	Spleen	0.000132137	0.00615496	3.82244	NA	NA	NA	1	1	1	0	3	-2.55905	6.2191	-3.17824	-5.77969	1.10073	-3.68573	NA	NA	0.010496	5e-10	0.0014817	7.48368e-09	0.271016	0.000228048	NA	NA	0.353441	7.12598e-08	0.210163	1.54924e-06	0.836021	0.00830806	NA	NA
NEK6	4.7573e-14	3.50276e-11	-7.53841	Skin_Not_Sun_Exposed_Suprapubic	2.5481e-07	4.00452e-05	5.15413	Stomach	0.000132137	0.00661475	3.82244	NA	NA	NA	1	1	1	0	3	-2.55905	6.2191	-3.17824	-5.77969	1.10073	-3.68573	NA	NA	0.010496	5e-10	0.0014817	7.48368e-09	0.271016	0.000228048	NA	NA	0.353441	7.12598e-08	0.210163	1.54924e-06	0.845231	0.00942764	NA	NA
NEK6	4.7573e-14	3.50276e-11	-7.53841	Skin_Not_Sun_Exposed_Suprapubic	2.5481e-07	4.00452e-05	5.15413	Uterus	0.000132137	0.00660869	3.82244	NA	NA	NA	1	1	1	0	3	-2.55905	6.2191	-3.17824	-5.77969	1.10073	-3.68573	NA	NA	0.010496	5e-10	0.0014817	7.48368e-09	0.271016	0.000228048	NA	NA	0.353441	7.12598e-08	0.210163	1.54924e-06	0.833845	0.00871653	NA	NA
NEK6	4.7573e-14	3.50276e-11	-7.53841	Skin_Not_Sun_Exposed_Suprapubic	2.5481e-07	4.00452e-05	5.15413	Vagina	1.59127e-05	0.00127231	4.31566	NA	NA	NA	1	1	1	0	3	-2.55905	6.2191	-3.17824	-5.77969	-1.55865	-4.64909	NA	NA	0.010496	5e-10	0.0014817	7.48368e-09	0.119079	3.33406e-06	NA	NA	0.353441	7.12598e-08	0.210163	1.54924e-06	0.723116	0.000302741	NA	NA
NEK6	4.7573e-14	3.50276e-11	-7.53841	Skin_Not_Sun_Exposed_Suprapubic	2.5481e-07	4.00452e-05	5.15413	Whole_Blood	2.33928e-11	7.01299e-09	6.68311	NA	NA	NA	1	1	1	0	3	-2.55905	6.2191	-3.17824	-5.77969	-3.14871	-7.33198	NA	NA	0.010496	5e-10	0.0014817	7.48368e-09	0.00163995	2.26785e-13	NA	NA	0.353441	7.12598e-08	0.210163	1.54924e-06	0.213326	8.56312e-11	NA	NA
NEK6	4.7573e-14	3.50276e-11	-7.53841	Skin_Not_Sun_Exposed_Suprapubic	2.5481e-07	4.00452e-05	5.15413	smultixcan	2.33928e-11	7.44814e-09	0	NA	NA	NA	1	1	1	0	3	-2.55905	6.2191	-3.17824	-5.77969	0.372801	0	NA	NA	0.010496	5e-10	0.0014817	7.48368e-09	0.00611532	2.26785e-13	NA	NA	0.353441	7.12598e-08	0.210163	1.54924e-06	0.331107	8.94529e-11	NA	NA
NEK6	4.7573e-14	3.50276e-11	-7.53841	Skin_Sun_Exposed_Lower_leg	1.81602e-11	6.26636e-09	6.7201	Adipose_Subcutaneous	2.52533e-09	5.90906e-07	5.95981	NA	NA	NA	1	1	1	0	3	-2.55905	6.2191	-2.9122	-7.33416	0.104384	-6.0273	NA	NA	0.010496	5e-10	0.00358895	2.23114e-13	0.916864	1.66717e-09	NA	NA	0.353441	7.12598e-08	0.341096	1.02802e-10	0.988211	3.99281e-07	NA	NA
NEK6	4.7573e-14	3.50276e-11	-7.53841	Skin_Sun_Exposed_Lower_leg	1.81602e-11	6.26636e-09	6.7201	Artery_Aorta	2.18143e-05	0.00152182	4.24546	NA	NA	NA	1	1	1	0	3	-2.55905	6.2191	-2.9122	-7.33416	0.976916	-4.13639	NA	NA	0.010496	5e-10	0.00358895	2.23114e-13	0.328611	3.52812e-05	NA	NA	0.353441	7.12598e-08	0.341096	1.02802e-10	0.862305	0.00204394	NA	NA
NEK6	4.7573e-14	3.50276e-11	-7.53841	Skin_Sun_Exposed_Lower_leg	1.81602e-11	6.26636e-09	6.7201	Brain_Amygdala	0.000132137	0.00784588	3.82244	NA	NA	NA	1	1	1	0	3	-2.55905	6.2191	-2.9122	-7.33416	1.10073	-3.68573	NA	NA	0.010496	5e-10	0.00358895	2.23114e-13	0.271016	0.000228048	NA	NA	0.353441	7.12598e-08	0.341096	1.02802e-10	0.855107	0.0112107	NA	NA
NEK6	4.7573e-14	3.50276e-11	-7.53841	Skin_Sun_Exposed_Lower_leg	1.81602e-11	6.26636e-09	6.7201	Brain_Anterior_cingulate_cortex_BA24	0.000132137	0.00715457	3.82244	NA	NA	NA	1	1	1	0	3	-2.55905	6.2191	-2.9122	-7.33416	1.10073	-3.68573	NA	NA	0.010496	5e-10	0.00358895	2.23114e-13	0.271016	0.000228048	NA	NA	0.353441	7.12598e-08	0.341096	1.02802e-10	0.844378	0.010422	NA	NA
NEK6	4.7573e-14	3.50276e-11	-7.53841	Skin_Sun_Exposed_Lower_leg	1.81602e-11	6.26636e-09	6.7201	Brain_Cerebellar_Hemisphere	0.000132137	0.00633592	3.82244	NA	NA	NA	1	1	1	0	3	-2.55905	6.2191	-2.9122	-7.33416	1.10073	-3.68573	NA	NA	0.010496	5e-10	0.00358895	2.23114e-13	0.271016	0.000228048	NA	NA	0.353441	7.12598e-08	0.341096	1.02802e-10	0.832191	0.00857542	NA	NA
NEK6	4.7573e-14	3.50276e-11	-7.53841	Skin_Sun_Exposed_Lower_leg	1.81602e-11	6.26636e-09	6.7201	Brain_Cortex	0.000132137	0.00676755	3.82244	NA	NA	NA	1	1	1	0	3	-2.55905	6.2191	-2.9122	-7.33416	1.10073	-3.68573	NA	NA	0.010496	5e-10	0.00358895	2.23114e-13	0.271016	0.000228048	NA	NA	0.353441	7.12598e-08	0.341096	1.02802e-10	0.835526	0.0092144	NA	NA
NEK6	4.7573e-14	3.50276e-11	-7.53841	Skin_Sun_Exposed_Lower_leg	1.81602e-11	6.26636e-09	6.7201	Brain_Hypothalamus	0.000132137	0.0072694	3.82244	NA	NA	NA	1	1	1	0	3	-2.55905	6.2191	-2.9122	-7.33416	1.10073	-3.68573	NA	NA	0.010496	5e-10	0.00358895	2.23114e-13	0.271016	0.000228048	NA	NA	0.353441	7.12598e-08	0.341096	1.02802e-10	0.841801	0.0102048	NA	NA
NEK6	4.7573e-14	3.50276e-11	-7.53841	Skin_Sun_Exposed_Lower_leg	1.81602e-11	6.26636e-09	6.7201	Brain_Spinal_cord_cervical_c-1	0.000132137	0.00785167	3.82244	NA	NA	NA	1	1	1	0	3	-2.55905	6.2191	-2.9122	-7.33416	1.10073	-3.68573	NA	NA	0.010496	5e-10	0.00358895	2.23114e-13	0.271016	0.000228048	NA	NA	0.353441	7.12598e-08	0.341096	1.02802e-10	0.855504	0.010681	NA	NA
NEK6	4.7573e-14	3.50276e-11	-7.53841	Skin_Sun_Exposed_Lower_leg	1.81602e-11	6.26636e-09	6.7201	Brain_Substantia_nigra	0.000132137	0.00859701	3.82244	NA	NA	NA	1	1	1	0	3	-2.55905	6.2191	-2.9122	-7.33416	1.10073	-3.68573	NA	NA	0.010496	5e-10	0.00358895	2.23114e-13	0.271016	0.000228048	NA	NA	0.353441	7.12598e-08	0.341096	1.02802e-10	0.847513	0.0114459	NA	NA
NEK6	4.7573e-14	3.50276e-11	-7.53841	Skin_Sun_Exposed_Lower_leg	1.81602e-11	6.26636e-09	6.7201	Cells_EBV-transformed_lymphocytes	0.000132137	0.0058223	3.82244	NA	NA	NA	1	1	1	0	3	-2.55905	6.2191	-2.9122	-7.33416	1.10073	-3.68573	NA	NA	0.010496	5e-10	0.00358895	2.23114e-13	0.271016	0.000228048	NA	NA	0.353441	7.12598e-08	0.341096	1.02802e-10	0.837531	0.00794726	NA	NA
NEK6	4.7573e-14	3.50276e-11	-7.53841	Skin_Sun_Exposed_Lower_leg	1.81602e-11	6.26636e-09	6.7201	Esophagus_Gastroesophageal_Junction	1.59127e-05	0.00118151	-4.31566	NA	NA	NA	1	1	1	0	3	-2.55905	6.2191	-2.9122	-7.33416	1.55865	4.64909	NA	NA	0.010496	5e-10	0.00358895	2.23114e-13	0.119079	3.33406e-06	NA	NA	0.353441	7.12598e-08	0.341096	1.02802e-10	0.714966	0.000282095	NA	NA
NEK6	4.7573e-14	3.50276e-11	-7.53841	Skin_Sun_Exposed_Lower_leg	1.81602e-11	6.26636e-09	6.7201	Lung	2.33928e-11	7.43789e-09	-6.68311	NA	NA	NA	1	1	1	0	3	-2.55905	6.2191	-2.9122	-7.33416	3.14871	7.33198	NA	NA	0.010496	5e-10	0.00358895	2.23114e-13	0.00163995	2.26785e-13	NA	NA	0.353441	7.12598e-08	0.341096	1.02802e-10	0.196026	8.88542e-11	NA	NA
NEK6	4.7573e-14	3.50276e-11	-7.53841	Skin_Sun_Exposed_Lower_leg	1.81602e-11	6.26636e-09	6.7201	Minor_Salivary_Gland	0.000132137	0.00624159	3.82244	NA	NA	NA	1	1	1	0	3	-2.55905	6.2191	-2.9122	-7.33416	1.10073	-3.68573	NA	NA	0.010496	5e-10	0.00358895	2.23114e-13	0.271016	0.000228048	NA	NA	0.353441	7.12598e-08	0.341096	1.02802e-10	0.836848	0.00905341	NA	NA
NEK6	4.7573e-14	3.50276e-11	-7.53841	Skin_Sun_Exposed_Lower_leg	1.81602e-11	6.26636e-09	6.7201	Ovary	0.000132137	0.00649711	-3.82244	NA	NA	NA	1	1	1	0	3	-2.55905	6.2191	-2.9122	-7.33416	-1.10073	3.68573	NA	NA	0.010496	5e-10	0.00358895	2.23114e-13	0.271016	0.000228048	NA	NA	0.353441	7.12598e-08	0.341096	1.02802e-10	0.839207	0.00858513	NA	NA
NEK6	4.7573e-14	3.50276e-11	-7.53841	Skin_Sun_Exposed_Lower_leg	1.81602e-11	6.26636e-09	6.7201	Pancreas	5.41432e-08	1.10631e-05	5.43714	NA	NA	NA	1	1	1	0	3	-2.55905	6.2191	-2.9122	-7.33416	0.46466	-5.43439	NA	NA	0.010496	5e-10	0.00358895	2.23114e-13	0.642175	5.49844e-08	NA	NA	0.353441	7.12598e-08	0.341096	1.02802e-10	0.949105	9.36724e-06	NA	NA
NEK6	4.7573e-14	3.50276e-11	-7.53841	Skin_Sun_Exposed_Lower_leg	1.81602e-11	6.26636e-09	6.7201	Prostate	0.000132137	0.00651496	-3.82244	NA	NA	NA	1	1	1	0	3	-2.55905	6.2191	-2.9122	-7.33416	-1.10073	3.68573	NA	NA	0.010496	5e-10	0.00358895	2.23114e-13	0.271016	0.000228048	NA	NA	0.353441	7.12598e-08	0.341096	1.02802e-10	0.842809	0.00893511	NA	NA
NEK6	4.7573e-14	3.50276e-11	-7.53841	Skin_Sun_Exposed_Lower_leg	1.81602e-11	6.26636e-09	6.7201	Skin_Not_Sun_Exposed_Suprapubic	1.59127e-05	0.00129056	4.31566	NA	NA	NA	1	1	1	0	3	-2.55905	6.2191	-2.9122	-7.33416	-1.55865	-4.64909	NA	NA	0.010496	5e-10	0.00358895	2.23114e-13	0.119079	3.33406e-06	NA	NA	0.353441	7.12598e-08	0.341096	1.02802e-10	0.724239	0.000288039	NA	NA
NEK6	4.7573e-14	3.50276e-11	-7.53841	Skin_Sun_Exposed_Lower_leg	1.81602e-11	6.26636e-09	6.7201	Small_Intestine_Terminal_Ileum	0.000132137	0.0066375	-3.82244	NA	NA	NA	1	1	1	0	3	-2.55905	6.2191	-2.9122	-7.33416	-1.10073	3.68573	NA	NA	0.010496	5e-10	0.00358895	2.23114e-13	0.271016	0.000228048	NA	NA	0.353441	7.12598e-08	0.341096	1.02802e-10	0.849512	0.00895681	NA	NA
NEK6	4.7573e-14	3.50276e-11	-7.53841	Skin_Sun_Exposed_Lower_leg	1.81602e-11	6.26636e-09	6.7201	Spleen	0.000132137	0.00615496	3.82244	NA	NA	NA	1	1	1	0	3	-2.55905	6.2191	-2.9122	-7.33416	1.10073	-3.68573	NA	NA	0.010496	5e-10	0.00358895	2.23114e-13	0.271016	0.000228048	NA	NA	0.353441	7.12598e-08	0.341096	1.02802e-10	0.836021	0.00830806	NA	NA
NEK6	4.7573e-14	3.50276e-11	-7.53841	Skin_Sun_Exposed_Lower_leg	1.81602e-11	6.26636e-09	6.7201	Stomach	0.000132137	0.00661475	3.82244	NA	NA	NA	1	1	1	0	3	-2.55905	6.2191	-2.9122	-7.33416	1.10073	-3.68573	NA	NA	0.010496	5e-10	0.00358895	2.23114e-13	0.271016	0.000228048	NA	NA	0.353441	7.12598e-08	0.341096	1.02802e-10	0.845231	0.00942764	NA	NA
NEK6	4.7573e-14	3.50276e-11	-7.53841	Skin_Sun_Exposed_Lower_leg	1.81602e-11	6.26636e-09	6.7201	Uterus	0.000132137	0.00660869	3.82244	NA	NA	NA	1	1	1	0	3	-2.55905	6.2191	-2.9122	-7.33416	1.10073	-3.68573	NA	NA	0.010496	5e-10	0.00358895	2.23114e-13	0.271016	0.000228048	NA	NA	0.353441	7.12598e-08	0.341096	1.02802e-10	0.833845	0.00871653	NA	NA
NEK6	4.7573e-14	3.50276e-11	-7.53841	Skin_Sun_Exposed_Lower_leg	1.81602e-11	6.26636e-09	6.7201	Vagina	1.59127e-05	0.00127231	4.31566	NA	NA	NA	1	1	1	0	3	-2.55905	6.2191	-2.9122	-7.33416	-1.55865	-4.64909	NA	NA	0.010496	5e-10	0.00358895	2.23114e-13	0.119079	3.33406e-06	NA	NA	0.353441	7.12598e-08	0.341096	1.02802e-10	0.723116	0.000302741	NA	NA
NEK6	4.7573e-14	3.50276e-11	-7.53841	Skin_Sun_Exposed_Lower_leg	1.81602e-11	6.26636e-09	6.7201	Whole_Blood	2.33928e-11	7.01299e-09	6.68311	NA	NA	NA	1	1	1	0	3	-2.55905	6.2191	-2.9122	-7.33416	-3.14871	-7.33198	NA	NA	0.010496	5e-10	0.00358895	2.23114e-13	0.00163995	2.26785e-13	NA	NA	0.353441	7.12598e-08	0.341096	1.02802e-10	0.213326	8.56312e-11	NA	NA
NEK6	4.7573e-14	3.50276e-11	-7.53841	Skin_Sun_Exposed_Lower_leg	1.81602e-11	6.26636e-09	6.7201	smultixcan	2.33928e-11	7.44814e-09	0	NA	NA	NA	1	1	1	0	3	-2.55905	6.2191	-2.9122	-7.33416	0.372801	0	NA	NA	0.010496	5e-10	0.00358895	2.23114e-13	0.00611532	2.26785e-13	NA	NA	0.353441	7.12598e-08	0.341096	1.02802e-10	0.331107	8.94529e-11	NA	NA
NEK6	4.7573e-14	3.50276e-11	-7.53841	Spleen	1.09005e-11	5.17929e-09	-6.79408	Adipose_Subcutaneous	2.52533e-09	5.90906e-07	5.95981	NA	NA	NA	1	1	1	0	3	-2.55905	6.2191	3.23247	7.45661	0.104384	-6.0273	NA	NA	0.010496	5e-10	0.00122723	8.87778e-14	0.916864	1.66717e-09	NA	NA	0.353441	7.12598e-08	0.218265	5.36129e-11	0.988211	3.99281e-07	NA	NA
NEK6	4.7573e-14	3.50276e-11	-7.53841	Spleen	1.09005e-11	5.17929e-09	-6.79408	Artery_Aorta	2.18143e-05	0.00152182	4.24546	NA	NA	NA	1	1	1	0	3	-2.55905	6.2191	3.23247	7.45661	0.976916	-4.13639	NA	NA	0.010496	5e-10	0.00122723	8.87778e-14	0.328611	3.52812e-05	NA	NA	0.353441	7.12598e-08	0.218265	5.36129e-11	0.862305	0.00204394	NA	NA
NEK6	4.7573e-14	3.50276e-11	-7.53841	Spleen	1.09005e-11	5.17929e-09	-6.79408	Brain_Amygdala	0.000132137	0.00784588	3.82244	NA	NA	NA	1	1	1	0	3	-2.55905	6.2191	3.23247	7.45661	1.10073	-3.68573	NA	NA	0.010496	5e-10	0.00122723	8.87778e-14	0.271016	0.000228048	NA	NA	0.353441	7.12598e-08	0.218265	5.36129e-11	0.855107	0.0112107	NA	NA
NEK6	4.7573e-14	3.50276e-11	-7.53841	Spleen	1.09005e-11	5.17929e-09	-6.79408	Brain_Anterior_cingulate_cortex_BA24	0.000132137	0.00715457	3.82244	NA	NA	NA	1	1	1	0	3	-2.55905	6.2191	3.23247	7.45661	1.10073	-3.68573	NA	NA	0.010496	5e-10	0.00122723	8.87778e-14	0.271016	0.000228048	NA	NA	0.353441	7.12598e-08	0.218265	5.36129e-11	0.844378	0.010422	NA	NA
NEK6	4.7573e-14	3.50276e-11	-7.53841	Spleen	1.09005e-11	5.17929e-09	-6.79408	Brain_Cerebellar_Hemisphere	0.000132137	0.00633592	3.82244	NA	NA	NA	1	1	1	0	3	-2.55905	6.2191	3.23247	7.45661	1.10073	-3.68573	NA	NA	0.010496	5e-10	0.00122723	8.87778e-14	0.271016	0.000228048	NA	NA	0.353441	7.12598e-08	0.218265	5.36129e-11	0.832191	0.00857542	NA	NA
NEK6	4.7573e-14	3.50276e-11	-7.53841	Spleen	1.09005e-11	5.17929e-09	-6.79408	Brain_Cortex	0.000132137	0.00676755	3.82244	NA	NA	NA	1	1	1	0	3	-2.55905	6.2191	3.23247	7.45661	1.10073	-3.68573	NA	NA	0.010496	5e-10	0.00122723	8.87778e-14	0.271016	0.000228048	NA	NA	0.353441	7.12598e-08	0.218265	5.36129e-11	0.835526	0.0092144	NA	NA
NEK6	4.7573e-14	3.50276e-11	-7.53841	Spleen	1.09005e-11	5.17929e-09	-6.79408	Brain_Hypothalamus	0.000132137	0.0072694	3.82244	NA	NA	NA	1	1	1	0	3	-2.55905	6.2191	3.23247	7.45661	1.10073	-3.68573	NA	NA	0.010496	5e-10	0.00122723	8.87778e-14	0.271016	0.000228048	NA	NA	0.353441	7.12598e-08	0.218265	5.36129e-11	0.841801	0.0102048	NA	NA
NEK6	4.7573e-14	3.50276e-11	-7.53841	Spleen	1.09005e-11	5.17929e-09	-6.79408	Brain_Spinal_cord_cervical_c-1	0.000132137	0.00785167	3.82244	NA	NA	NA	1	1	1	0	3	-2.55905	6.2191	3.23247	7.45661	1.10073	-3.68573	NA	NA	0.010496	5e-10	0.00122723	8.87778e-14	0.271016	0.000228048	NA	NA	0.353441	7.12598e-08	0.218265	5.36129e-11	0.855504	0.010681	NA	NA
NEK6	4.7573e-14	3.50276e-11	-7.53841	Spleen	1.09005e-11	5.17929e-09	-6.79408	Brain_Substantia_nigra	0.000132137	0.00859701	3.82244	NA	NA	NA	1	1	1	0	3	-2.55905	6.2191	3.23247	7.45661	1.10073	-3.68573	NA	NA	0.010496	5e-10	0.00122723	8.87778e-14	0.271016	0.000228048	NA	NA	0.353441	7.12598e-08	0.218265	5.36129e-11	0.847513	0.0114459	NA	NA
NEK6	4.7573e-14	3.50276e-11	-7.53841	Spleen	1.09005e-11	5.17929e-09	-6.79408	Cells_EBV-transformed_lymphocytes	0.000132137	0.0058223	3.82244	NA	NA	NA	1	1	1	0	3	-2.55905	6.2191	3.23247	7.45661	1.10073	-3.68573	NA	NA	0.010496	5e-10	0.00122723	8.87778e-14	0.271016	0.000228048	NA	NA	0.353441	7.12598e-08	0.218265	5.36129e-11	0.837531	0.00794726	NA	NA
NEK6	4.7573e-14	3.50276e-11	-7.53841	Spleen	1.09005e-11	5.17929e-09	-6.79408	Esophagus_Gastroesophageal_Junction	1.59127e-05	0.00118151	-4.31566	NA	NA	NA	1	1	1	0	3	-2.55905	6.2191	3.23247	7.45661	1.55865	4.64909	NA	NA	0.010496	5e-10	0.00122723	8.87778e-14	0.119079	3.33406e-06	NA	NA	0.353441	7.12598e-08	0.218265	5.36129e-11	0.714966	0.000282095	NA	NA
NEK6	4.7573e-14	3.50276e-11	-7.53841	Spleen	1.09005e-11	5.17929e-09	-6.79408	Lung	2.33928e-11	7.43789e-09	-6.68311	NA	NA	NA	1	1	1	0	3	-2.55905	6.2191	3.23247	7.45661	3.14871	7.33198	NA	NA	0.010496	5e-10	0.00122723	8.87778e-14	0.00163995	2.26785e-13	NA	NA	0.353441	7.12598e-08	0.218265	5.36129e-11	0.196026	8.88542e-11	NA	NA
NEK6	4.7573e-14	3.50276e-11	-7.53841	Spleen	1.09005e-11	5.17929e-09	-6.79408	Minor_Salivary_Gland	0.000132137	0.00624159	3.82244	NA	NA	NA	1	1	1	0	3	-2.55905	6.2191	3.23247	7.45661	1.10073	-3.68573	NA	NA	0.010496	5e-10	0.00122723	8.87778e-14	0.271016	0.000228048	NA	NA	0.353441	7.12598e-08	0.218265	5.36129e-11	0.836848	0.00905341	NA	NA
NEK6	4.7573e-14	3.50276e-11	-7.53841	Spleen	1.09005e-11	5.17929e-09	-6.79408	Ovary	0.000132137	0.00649711	-3.82244	NA	NA	NA	1	1	1	0	3	-2.55905	6.2191	3.23247	7.45661	-1.10073	3.68573	NA	NA	0.010496	5e-10	0.00122723	8.87778e-14	0.271016	0.000228048	NA	NA	0.353441	7.12598e-08	0.218265	5.36129e-11	0.839207	0.00858513	NA	NA
NEK6	4.7573e-14	3.50276e-11	-7.53841	Spleen	1.09005e-11	5.17929e-09	-6.79408	Pancreas	5.41432e-08	1.10631e-05	5.43714	NA	NA	NA	1	1	1	0	3	-2.55905	6.2191	3.23247	7.45661	0.46466	-5.43439	NA	NA	0.010496	5e-10	0.00122723	8.87778e-14	0.642175	5.49844e-08	NA	NA	0.353441	7.12598e-08	0.218265	5.36129e-11	0.949105	9.36724e-06	NA	NA
NEK6	4.7573e-14	3.50276e-11	-7.53841	Spleen	1.09005e-11	5.17929e-09	-6.79408	Prostate	0.000132137	0.00651496	-3.82244	NA	NA	NA	1	1	1	0	3	-2.55905	6.2191	3.23247	7.45661	-1.10073	3.68573	NA	NA	0.010496	5e-10	0.00122723	8.87778e-14	0.271016	0.000228048	NA	NA	0.353441	7.12598e-08	0.218265	5.36129e-11	0.842809	0.00893511	NA	NA
NEK6	4.7573e-14	3.50276e-11	-7.53841	Spleen	1.09005e-11	5.17929e-09	-6.79408	Skin_Not_Sun_Exposed_Suprapubic	1.59127e-05	0.00129056	4.31566	NA	NA	NA	1	1	1	0	3	-2.55905	6.2191	3.23247	7.45661	-1.55865	-4.64909	NA	NA	0.010496	5e-10	0.00122723	8.87778e-14	0.119079	3.33406e-06	NA	NA	0.353441	7.12598e-08	0.218265	5.36129e-11	0.724239	0.000288039	NA	NA
NEK6	4.7573e-14	3.50276e-11	-7.53841	Spleen	1.09005e-11	5.17929e-09	-6.79408	Small_Intestine_Terminal_Ileum	0.000132137	0.0066375	-3.82244	NA	NA	NA	1	1	1	0	3	-2.55905	6.2191	3.23247	7.45661	-1.10073	3.68573	NA	NA	0.010496	5e-10	0.00122723	8.87778e-14	0.271016	0.000228048	NA	NA	0.353441	7.12598e-08	0.218265	5.36129e-11	0.849512	0.00895681	NA	NA
NEK6	4.7573e-14	3.50276e-11	-7.53841	Spleen	1.09005e-11	5.17929e-09	-6.79408	Spleen	0.000132137	0.00615496	3.82244	NA	NA	NA	1	1	1	0	3	-2.55905	6.2191	3.23247	7.45661	1.10073	-3.68573	NA	NA	0.010496	5e-10	0.00122723	8.87778e-14	0.271016	0.000228048	NA	NA	0.353441	7.12598e-08	0.218265	5.36129e-11	0.836021	0.00830806	NA	NA
NEK6	4.7573e-14	3.50276e-11	-7.53841	Spleen	1.09005e-11	5.17929e-09	-6.79408	Stomach	0.000132137	0.00661475	3.82244	NA	NA	NA	1	1	1	0	3	-2.55905	6.2191	3.23247	7.45661	1.10073	-3.68573	NA	NA	0.010496	5e-10	0.00122723	8.87778e-14	0.271016	0.000228048	NA	NA	0.353441	7.12598e-08	0.218265	5.36129e-11	0.845231	0.00942764	NA	NA
NEK6	4.7573e-14	3.50276e-11	-7.53841	Spleen	1.09005e-11	5.17929e-09	-6.79408	Uterus	0.000132137	0.00660869	3.82244	NA	NA	NA	1	1	1	0	3	-2.55905	6.2191	3.23247	7.45661	1.10073	-3.68573	NA	NA	0.010496	5e-10	0.00122723	8.87778e-14	0.271016	0.000228048	NA	NA	0.353441	7.12598e-08	0.218265	5.36129e-11	0.833845	0.00871653	NA	NA
NEK6	4.7573e-14	3.50276e-11	-7.53841	Spleen	1.09005e-11	5.17929e-09	-6.79408	Vagina	1.59127e-05	0.00127231	4.31566	NA	NA	NA	1	1	1	0	3	-2.55905	6.2191	3.23247	7.45661	-1.55865	-4.64909	NA	NA	0.010496	5e-10	0.00122723	8.87778e-14	0.119079	3.33406e-06	NA	NA	0.353441	7.12598e-08	0.218265	5.36129e-11	0.723116	0.000302741	NA	NA
NEK6	4.7573e-14	3.50276e-11	-7.53841	Spleen	1.09005e-11	5.17929e-09	-6.79408	Whole_Blood	2.33928e-11	7.01299e-09	6.68311	NA	NA	NA	1	1	1	0	3	-2.55905	6.2191	3.23247	7.45661	-3.14871	-7.33198	NA	NA	0.010496	5e-10	0.00122723	8.87778e-14	0.00163995	2.26785e-13	NA	NA	0.353441	7.12598e-08	0.218265	5.36129e-11	0.213326	8.56312e-11	NA	NA
NEK6	4.7573e-14	3.50276e-11	-7.53841	Spleen	1.09005e-11	5.17929e-09	-6.79408	smultixcan	2.33928e-11	7.44814e-09	0	NA	NA	NA	1	1	1	0	3	-2.55905	6.2191	3.23247	7.45661	0.372801	0	NA	NA	0.010496	5e-10	0.00122723	8.87778e-14	0.00611532	2.26785e-13	NA	NA	0.353441	7.12598e-08	0.218265	5.36129e-11	0.331107	8.94529e-11	NA	NA
NEK6	4.7573e-14	3.50276e-11	-7.53841	Stomach	7.01222e-09	1.65772e-06	5.79063	Adipose_Subcutaneous	2.52533e-09	5.90906e-07	5.95981	NA	NA	NA	1	1	1	0	3	-2.55905	6.2191	-3.61895	-6.53528	0.104384	-6.0273	NA	NA	0.010496	5e-10	0.000295796	6.3491e-11	0.916864	1.66717e-09	NA	NA	0.353441	7.12598e-08	0.0899886	2.12695e-08	0.988211	3.99281e-07	NA	NA
NEK6	4.7573e-14	3.50276e-11	-7.53841	Stomach	7.01222e-09	1.65772e-06	5.79063	Artery_Aorta	2.18143e-05	0.00152182	4.24546	NA	NA	NA	1	1	1	0	3	-2.55905	6.2191	-3.61895	-6.53528	0.976916	-4.13639	NA	NA	0.010496	5e-10	0.000295796	6.3491e-11	0.328611	3.52812e-05	NA	NA	0.353441	7.12598e-08	0.0899886	2.12695e-08	0.862305	0.00204394	NA	NA
NEK6	4.7573e-14	3.50276e-11	-7.53841	Stomach	7.01222e-09	1.65772e-06	5.79063	Brain_Amygdala	0.000132137	0.00784588	3.82244	NA	NA	NA	1	1	1	0	3	-2.55905	6.2191	-3.61895	-6.53528	1.10073	-3.68573	NA	NA	0.010496	5e-10	0.000295796	6.3491e-11	0.271016	0.000228048	NA	NA	0.353441	7.12598e-08	0.0899886	2.12695e-08	0.855107	0.0112107	NA	NA
NEK6	4.7573e-14	3.50276e-11	-7.53841	Stomach	7.01222e-09	1.65772e-06	5.79063	Brain_Anterior_cingulate_cortex_BA24	0.000132137	0.00715457	3.82244	NA	NA	NA	1	1	1	0	3	-2.55905	6.2191	-3.61895	-6.53528	1.10073	-3.68573	NA	NA	0.010496	5e-10	0.000295796	6.3491e-11	0.271016	0.000228048	NA	NA	0.353441	7.12598e-08	0.0899886	2.12695e-08	0.844378	0.010422	NA	NA
NEK6	4.7573e-14	3.50276e-11	-7.53841	Stomach	7.01222e-09	1.65772e-06	5.79063	Brain_Cerebellar_Hemisphere	0.000132137	0.00633592	3.82244	NA	NA	NA	1	1	1	0	3	-2.55905	6.2191	-3.61895	-6.53528	1.10073	-3.68573	NA	NA	0.010496	5e-10	0.000295796	6.3491e-11	0.271016	0.000228048	NA	NA	0.353441	7.12598e-08	0.0899886	2.12695e-08	0.832191	0.00857542	NA	NA
NEK6	4.7573e-14	3.50276e-11	-7.53841	Stomach	7.01222e-09	1.65772e-06	5.79063	Brain_Cortex	0.000132137	0.00676755	3.82244	NA	NA	NA	1	1	1	0	3	-2.55905	6.2191	-3.61895	-6.53528	1.10073	-3.68573	NA	NA	0.010496	5e-10	0.000295796	6.3491e-11	0.271016	0.000228048	NA	NA	0.353441	7.12598e-08	0.0899886	2.12695e-08	0.835526	0.0092144	NA	NA
NEK6	4.7573e-14	3.50276e-11	-7.53841	Stomach	7.01222e-09	1.65772e-06	5.79063	Brain_Hypothalamus	0.000132137	0.0072694	3.82244	NA	NA	NA	1	1	1	0	3	-2.55905	6.2191	-3.61895	-6.53528	1.10073	-3.68573	NA	NA	0.010496	5e-10	0.000295796	6.3491e-11	0.271016	0.000228048	NA	NA	0.353441	7.12598e-08	0.0899886	2.12695e-08	0.841801	0.0102048	NA	NA
NEK6	4.7573e-14	3.50276e-11	-7.53841	Stomach	7.01222e-09	1.65772e-06	5.79063	Brain_Spinal_cord_cervical_c-1	0.000132137	0.00785167	3.82244	NA	NA	NA	1	1	1	0	3	-2.55905	6.2191	-3.61895	-6.53528	1.10073	-3.68573	NA	NA	0.010496	5e-10	0.000295796	6.3491e-11	0.271016	0.000228048	NA	NA	0.353441	7.12598e-08	0.0899886	2.12695e-08	0.855504	0.010681	NA	NA
NEK6	4.7573e-14	3.50276e-11	-7.53841	Stomach	7.01222e-09	1.65772e-06	5.79063	Brain_Substantia_nigra	0.000132137	0.00859701	3.82244	NA	NA	NA	1	1	1	0	3	-2.55905	6.2191	-3.61895	-6.53528	1.10073	-3.68573	NA	NA	0.010496	5e-10	0.000295796	6.3491e-11	0.271016	0.000228048	NA	NA	0.353441	7.12598e-08	0.0899886	2.12695e-08	0.847513	0.0114459	NA	NA
NEK6	4.7573e-14	3.50276e-11	-7.53841	Stomach	7.01222e-09	1.65772e-06	5.79063	Cells_EBV-transformed_lymphocytes	0.000132137	0.0058223	3.82244	NA	NA	NA	1	1	1	0	3	-2.55905	6.2191	-3.61895	-6.53528	1.10073	-3.68573	NA	NA	0.010496	5e-10	0.000295796	6.3491e-11	0.271016	0.000228048	NA	NA	0.353441	7.12598e-08	0.0899886	2.12695e-08	0.837531	0.00794726	NA	NA
NEK6	4.7573e-14	3.50276e-11	-7.53841	Stomach	7.01222e-09	1.65772e-06	5.79063	Esophagus_Gastroesophageal_Junction	1.59127e-05	0.00118151	-4.31566	NA	NA	NA	1	1	1	0	3	-2.55905	6.2191	-3.61895	-6.53528	1.55865	4.64909	NA	NA	0.010496	5e-10	0.000295796	6.3491e-11	0.119079	3.33406e-06	NA	NA	0.353441	7.12598e-08	0.0899886	2.12695e-08	0.714966	0.000282095	NA	NA
NEK6	4.7573e-14	3.50276e-11	-7.53841	Stomach	7.01222e-09	1.65772e-06	5.79063	Lung	2.33928e-11	7.43789e-09	-6.68311	NA	NA	NA	1	1	1	0	3	-2.55905	6.2191	-3.61895	-6.53528	3.14871	7.33198	NA	NA	0.010496	5e-10	0.000295796	6.3491e-11	0.00163995	2.26785e-13	NA	NA	0.353441	7.12598e-08	0.0899886	2.12695e-08	0.196026	8.88542e-11	NA	NA
NEK6	4.7573e-14	3.50276e-11	-7.53841	Stomach	7.01222e-09	1.65772e-06	5.79063	Minor_Salivary_Gland	0.000132137	0.00624159	3.82244	NA	NA	NA	1	1	1	0	3	-2.55905	6.2191	-3.61895	-6.53528	1.10073	-3.68573	NA	NA	0.010496	5e-10	0.000295796	6.3491e-11	0.271016	0.000228048	NA	NA	0.353441	7.12598e-08	0.0899886	2.12695e-08	0.836848	0.00905341	NA	NA
NEK6	4.7573e-14	3.50276e-11	-7.53841	Stomach	7.01222e-09	1.65772e-06	5.79063	Ovary	0.000132137	0.00649711	-3.82244	NA	NA	NA	1	1	1	0	3	-2.55905	6.2191	-3.61895	-6.53528	-1.10073	3.68573	NA	NA	0.010496	5e-10	0.000295796	6.3491e-11	0.271016	0.000228048	NA	NA	0.353441	7.12598e-08	0.0899886	2.12695e-08	0.839207	0.00858513	NA	NA
NEK6	4.7573e-14	3.50276e-11	-7.53841	Stomach	7.01222e-09	1.65772e-06	5.79063	Pancreas	5.41432e-08	1.10631e-05	5.43714	NA	NA	NA	1	1	1	0	3	-2.55905	6.2191	-3.61895	-6.53528	0.46466	-5.43439	NA	NA	0.010496	5e-10	0.000295796	6.3491e-11	0.642175	5.49844e-08	NA	NA	0.353441	7.12598e-08	0.0899886	2.12695e-08	0.949105	9.36724e-06	NA	NA
NEK6	4.7573e-14	3.50276e-11	-7.53841	Stomach	7.01222e-09	1.65772e-06	5.79063	Prostate	0.000132137	0.00651496	-3.82244	NA	NA	NA	1	1	1	0	3	-2.55905	6.2191	-3.61895	-6.53528	-1.10073	3.68573	NA	NA	0.010496	5e-10	0.000295796	6.3491e-11	0.271016	0.000228048	NA	NA	0.353441	7.12598e-08	0.0899886	2.12695e-08	0.842809	0.00893511	NA	NA
NEK6	4.7573e-14	3.50276e-11	-7.53841	Stomach	7.01222e-09	1.65772e-06	5.79063	Skin_Not_Sun_Exposed_Suprapubic	1.59127e-05	0.00129056	4.31566	NA	NA	NA	1	1	1	0	3	-2.55905	6.2191	-3.61895	-6.53528	-1.55865	-4.64909	NA	NA	0.010496	5e-10	0.000295796	6.3491e-11	0.119079	3.33406e-06	NA	NA	0.353441	7.12598e-08	0.0899886	2.12695e-08	0.724239	0.000288039	NA	NA
NEK6	4.7573e-14	3.50276e-11	-7.53841	Stomach	7.01222e-09	1.65772e-06	5.79063	Small_Intestine_Terminal_Ileum	0.000132137	0.0066375	-3.82244	NA	NA	NA	1	1	1	0	3	-2.55905	6.2191	-3.61895	-6.53528	-1.10073	3.68573	NA	NA	0.010496	5e-10	0.000295796	6.3491e-11	0.271016	0.000228048	NA	NA	0.353441	7.12598e-08	0.0899886	2.12695e-08	0.849512	0.00895681	NA	NA
NEK6	4.7573e-14	3.50276e-11	-7.53841	Stomach	7.01222e-09	1.65772e-06	5.79063	Spleen	0.000132137	0.00615496	3.82244	NA	NA	NA	1	1	1	0	3	-2.55905	6.2191	-3.61895	-6.53528	1.10073	-3.68573	NA	NA	0.010496	5e-10	0.000295796	6.3491e-11	0.271016	0.000228048	NA	NA	0.353441	7.12598e-08	0.0899886	2.12695e-08	0.836021	0.00830806	NA	NA
NEK6	4.7573e-14	3.50276e-11	-7.53841	Stomach	7.01222e-09	1.65772e-06	5.79063	Stomach	0.000132137	0.00661475	3.82244	NA	NA	NA	1	1	1	0	3	-2.55905	6.2191	-3.61895	-6.53528	1.10073	-3.68573	NA	NA	0.010496	5e-10	0.000295796	6.3491e-11	0.271016	0.000228048	NA	NA	0.353441	7.12598e-08	0.0899886	2.12695e-08	0.845231	0.00942764	NA	NA
NEK6	4.7573e-14	3.50276e-11	-7.53841	Stomach	7.01222e-09	1.65772e-06	5.79063	Uterus	0.000132137	0.00660869	3.82244	NA	NA	NA	1	1	1	0	3	-2.55905	6.2191	-3.61895	-6.53528	1.10073	-3.68573	NA	NA	0.010496	5e-10	0.000295796	6.3491e-11	0.271016	0.000228048	NA	NA	0.353441	7.12598e-08	0.0899886	2.12695e-08	0.833845	0.00871653	NA	NA
NEK6	4.7573e-14	3.50276e-11	-7.53841	Stomach	7.01222e-09	1.65772e-06	5.79063	Vagina	1.59127e-05	0.00127231	4.31566	NA	NA	NA	1	1	1	0	3	-2.55905	6.2191	-3.61895	-6.53528	-1.55865	-4.64909	NA	NA	0.010496	5e-10	0.000295796	6.3491e-11	0.119079	3.33406e-06	NA	NA	0.353441	7.12598e-08	0.0899886	2.12695e-08	0.723116	0.000302741	NA	NA
NEK6	4.7573e-14	3.50276e-11	-7.53841	Stomach	7.01222e-09	1.65772e-06	5.79063	Whole_Blood	2.33928e-11	7.01299e-09	6.68311	NA	NA	NA	1	1	1	0	3	-2.55905	6.2191	-3.61895	-6.53528	-3.14871	-7.33198	NA	NA	0.010496	5e-10	0.000295796	6.3491e-11	0.00163995	2.26785e-13	NA	NA	0.353441	7.12598e-08	0.0899886	2.12695e-08	0.213326	8.56312e-11	NA	NA
NEK6	4.7573e-14	3.50276e-11	-7.53841	Stomach	7.01222e-09	1.65772e-06	5.79063	smultixcan	2.33928e-11	7.44814e-09	0	NA	NA	NA	1	1	1	0	3	-2.55905	6.2191	-3.61895	-6.53528	0.372801	0	NA	NA	0.010496	5e-10	0.000295796	6.3491e-11	0.00611532	2.26785e-13	NA	NA	0.353441	7.12598e-08	0.0899886	2.12695e-08	0.331107	8.94529e-11	NA	NA
NEK6	4.7573e-14	3.50276e-11	-7.53841	Thyroid	1.2266e-12	4.70277e-10	7.10234	Adipose_Subcutaneous	2.52533e-09	5.90906e-07	5.95981	NA	NA	NA	1	1	1	0	3	-2.55905	6.2191	-2.39837	-7.6635	0.104384	-6.0273	NA	NA	0.010496	5e-10	0.0164683	1.80934e-14	0.916864	1.66717e-09	NA	NA	0.353441	7.12598e-08	0.467908	8.11185e-12	0.988211	3.99281e-07	NA	NA
NEK6	4.7573e-14	3.50276e-11	-7.53841	Thyroid	1.2266e-12	4.70277e-10	7.10234	Artery_Aorta	2.18143e-05	0.00152182	4.24546	NA	NA	NA	1	1	1	0	3	-2.55905	6.2191	-2.39837	-7.6635	0.976916	-4.13639	NA	NA	0.010496	5e-10	0.0164683	1.80934e-14	0.328611	3.52812e-05	NA	NA	0.353441	7.12598e-08	0.467908	8.11185e-12	0.862305	0.00204394	NA	NA
NEK6	4.7573e-14	3.50276e-11	-7.53841	Thyroid	1.2266e-12	4.70277e-10	7.10234	Brain_Amygdala	0.000132137	0.00784588	3.82244	NA	NA	NA	1	1	1	0	3	-2.55905	6.2191	-2.39837	-7.6635	1.10073	-3.68573	NA	NA	0.010496	5e-10	0.0164683	1.80934e-14	0.271016	0.000228048	NA	NA	0.353441	7.12598e-08	0.467908	8.11185e-12	0.855107	0.0112107	NA	NA
NEK6	4.7573e-14	3.50276e-11	-7.53841	Thyroid	1.2266e-12	4.70277e-10	7.10234	Brain_Anterior_cingulate_cortex_BA24	0.000132137	0.00715457	3.82244	NA	NA	NA	1	1	1	0	3	-2.55905	6.2191	-2.39837	-7.6635	1.10073	-3.68573	NA	NA	0.010496	5e-10	0.0164683	1.80934e-14	0.271016	0.000228048	NA	NA	0.353441	7.12598e-08	0.467908	8.11185e-12	0.844378	0.010422	NA	NA
NEK6	4.7573e-14	3.50276e-11	-7.53841	Thyroid	1.2266e-12	4.70277e-10	7.10234	Brain_Cerebellar_Hemisphere	0.000132137	0.00633592	3.82244	NA	NA	NA	1	1	1	0	3	-2.55905	6.2191	-2.39837	-7.6635	1.10073	-3.68573	NA	NA	0.010496	5e-10	0.0164683	1.80934e-14	0.271016	0.000228048	NA	NA	0.353441	7.12598e-08	0.467908	8.11185e-12	0.832191	0.00857542	NA	NA
NEK6	4.7573e-14	3.50276e-11	-7.53841	Thyroid	1.2266e-12	4.70277e-10	7.10234	Brain_Cortex	0.000132137	0.00676755	3.82244	NA	NA	NA	1	1	1	0	3	-2.55905	6.2191	-2.39837	-7.6635	1.10073	-3.68573	NA	NA	0.010496	5e-10	0.0164683	1.80934e-14	0.271016	0.000228048	NA	NA	0.353441	7.12598e-08	0.467908	8.11185e-12	0.835526	0.0092144	NA	NA
NEK6	4.7573e-14	3.50276e-11	-7.53841	Thyroid	1.2266e-12	4.70277e-10	7.10234	Brain_Hypothalamus	0.000132137	0.0072694	3.82244	NA	NA	NA	1	1	1	0	3	-2.55905	6.2191	-2.39837	-7.6635	1.10073	-3.68573	NA	NA	0.010496	5e-10	0.0164683	1.80934e-14	0.271016	0.000228048	NA	NA	0.353441	7.12598e-08	0.467908	8.11185e-12	0.841801	0.0102048	NA	NA
NEK6	4.7573e-14	3.50276e-11	-7.53841	Thyroid	1.2266e-12	4.70277e-10	7.10234	Brain_Spinal_cord_cervical_c-1	0.000132137	0.00785167	3.82244	NA	NA	NA	1	1	1	0	3	-2.55905	6.2191	-2.39837	-7.6635	1.10073	-3.68573	NA	NA	0.010496	5e-10	0.0164683	1.80934e-14	0.271016	0.000228048	NA	NA	0.353441	7.12598e-08	0.467908	8.11185e-12	0.855504	0.010681	NA	NA
NEK6	4.7573e-14	3.50276e-11	-7.53841	Thyroid	1.2266e-12	4.70277e-10	7.10234	Brain_Substantia_nigra	0.000132137	0.00859701	3.82244	NA	NA	NA	1	1	1	0	3	-2.55905	6.2191	-2.39837	-7.6635	1.10073	-3.68573	NA	NA	0.010496	5e-10	0.0164683	1.80934e-14	0.271016	0.000228048	NA	NA	0.353441	7.12598e-08	0.467908	8.11185e-12	0.847513	0.0114459	NA	NA
NEK6	4.7573e-14	3.50276e-11	-7.53841	Thyroid	1.2266e-12	4.70277e-10	7.10234	Cells_EBV-transformed_lymphocytes	0.000132137	0.0058223	3.82244	NA	NA	NA	1	1	1	0	3	-2.55905	6.2191	-2.39837	-7.6635	1.10073	-3.68573	NA	NA	0.010496	5e-10	0.0164683	1.80934e-14	0.271016	0.000228048	NA	NA	0.353441	7.12598e-08	0.467908	8.11185e-12	0.837531	0.00794726	NA	NA
NEK6	4.7573e-14	3.50276e-11	-7.53841	Thyroid	1.2266e-12	4.70277e-10	7.10234	Esophagus_Gastroesophageal_Junction	1.59127e-05	0.00118151	-4.31566	NA	NA	NA	1	1	1	0	3	-2.55905	6.2191	-2.39837	-7.6635	1.55865	4.64909	NA	NA	0.010496	5e-10	0.0164683	1.80934e-14	0.119079	3.33406e-06	NA	NA	0.353441	7.12598e-08	0.467908	8.11185e-12	0.714966	0.000282095	NA	NA
NEK6	4.7573e-14	3.50276e-11	-7.53841	Thyroid	1.2266e-12	4.70277e-10	7.10234	Lung	2.33928e-11	7.43789e-09	-6.68311	NA	NA	NA	1	1	1	0	3	-2.55905	6.2191	-2.39837	-7.6635	3.14871	7.33198	NA	NA	0.010496	5e-10	0.0164683	1.80934e-14	0.00163995	2.26785e-13	NA	NA	0.353441	7.12598e-08	0.467908	8.11185e-12	0.196026	8.88542e-11	NA	NA
NEK6	4.7573e-14	3.50276e-11	-7.53841	Thyroid	1.2266e-12	4.70277e-10	7.10234	Minor_Salivary_Gland	0.000132137	0.00624159	3.82244	NA	NA	NA	1	1	1	0	3	-2.55905	6.2191	-2.39837	-7.6635	1.10073	-3.68573	NA	NA	0.010496	5e-10	0.0164683	1.80934e-14	0.271016	0.000228048	NA	NA	0.353441	7.12598e-08	0.467908	8.11185e-12	0.836848	0.00905341	NA	NA
NEK6	4.7573e-14	3.50276e-11	-7.53841	Thyroid	1.2266e-12	4.70277e-10	7.10234	Ovary	0.000132137	0.00649711	-3.82244	NA	NA	NA	1	1	1	0	3	-2.55905	6.2191	-2.39837	-7.6635	-1.10073	3.68573	NA	NA	0.010496	5e-10	0.0164683	1.80934e-14	0.271016	0.000228048	NA	NA	0.353441	7.12598e-08	0.467908	8.11185e-12	0.839207	0.00858513	NA	NA
NEK6	4.7573e-14	3.50276e-11	-7.53841	Thyroid	1.2266e-12	4.70277e-10	7.10234	Pancreas	5.41432e-08	1.10631e-05	5.43714	NA	NA	NA	1	1	1	0	3	-2.55905	6.2191	-2.39837	-7.6635	0.46466	-5.43439	NA	NA	0.010496	5e-10	0.0164683	1.80934e-14	0.642175	5.49844e-08	NA	NA	0.353441	7.12598e-08	0.467908	8.11185e-12	0.949105	9.36724e-06	NA	NA
NEK6	4.7573e-14	3.50276e-11	-7.53841	Thyroid	1.2266e-12	4.70277e-10	7.10234	Prostate	0.000132137	0.00651496	-3.82244	NA	NA	NA	1	1	1	0	3	-2.55905	6.2191	-2.39837	-7.6635	-1.10073	3.68573	NA	NA	0.010496	5e-10	0.0164683	1.80934e-14	0.271016	0.000228048	NA	NA	0.353441	7.12598e-08	0.467908	8.11185e-12	0.842809	0.00893511	NA	NA
NEK6	4.7573e-14	3.50276e-11	-7.53841	Thyroid	1.2266e-12	4.70277e-10	7.10234	Skin_Not_Sun_Exposed_Suprapubic	1.59127e-05	0.00129056	4.31566	NA	NA	NA	1	1	1	0	3	-2.55905	6.2191	-2.39837	-7.6635	-1.55865	-4.64909	NA	NA	0.010496	5e-10	0.0164683	1.80934e-14	0.119079	3.33406e-06	NA	NA	0.353441	7.12598e-08	0.467908	8.11185e-12	0.724239	0.000288039	NA	NA
NEK6	4.7573e-14	3.50276e-11	-7.53841	Thyroid	1.2266e-12	4.70277e-10	7.10234	Small_Intestine_Terminal_Ileum	0.000132137	0.0066375	-3.82244	NA	NA	NA	1	1	1	0	3	-2.55905	6.2191	-2.39837	-7.6635	-1.10073	3.68573	NA	NA	0.010496	5e-10	0.0164683	1.80934e-14	0.271016	0.000228048	NA	NA	0.353441	7.12598e-08	0.467908	8.11185e-12	0.849512	0.00895681	NA	NA
NEK6	4.7573e-14	3.50276e-11	-7.53841	Thyroid	1.2266e-12	4.70277e-10	7.10234	Spleen	0.000132137	0.00615496	3.82244	NA	NA	NA	1	1	1	0	3	-2.55905	6.2191	-2.39837	-7.6635	1.10073	-3.68573	NA	NA	0.010496	5e-10	0.0164683	1.80934e-14	0.271016	0.000228048	NA	NA	0.353441	7.12598e-08	0.467908	8.11185e-12	0.836021	0.00830806	NA	NA
NEK6	4.7573e-14	3.50276e-11	-7.53841	Thyroid	1.2266e-12	4.70277e-10	7.10234	Stomach	0.000132137	0.00661475	3.82244	NA	NA	NA	1	1	1	0	3	-2.55905	6.2191	-2.39837	-7.6635	1.10073	-3.68573	NA	NA	0.010496	5e-10	0.0164683	1.80934e-14	0.271016	0.000228048	NA	NA	0.353441	7.12598e-08	0.467908	8.11185e-12	0.845231	0.00942764	NA	NA
NEK6	4.7573e-14	3.50276e-11	-7.53841	Thyroid	1.2266e-12	4.70277e-10	7.10234	Uterus	0.000132137	0.00660869	3.82244	NA	NA	NA	1	1	1	0	3	-2.55905	6.2191	-2.39837	-7.6635	1.10073	-3.68573	NA	NA	0.010496	5e-10	0.0164683	1.80934e-14	0.271016	0.000228048	NA	NA	0.353441	7.12598e-08	0.467908	8.11185e-12	0.833845	0.00871653	NA	NA
NEK6	4.7573e-14	3.50276e-11	-7.53841	Thyroid	1.2266e-12	4.70277e-10	7.10234	Vagina	1.59127e-05	0.00127231	4.31566	NA	NA	NA	1	1	1	0	3	-2.55905	6.2191	-2.39837	-7.6635	-1.55865	-4.64909	NA	NA	0.010496	5e-10	0.0164683	1.80934e-14	0.119079	3.33406e-06	NA	NA	0.353441	7.12598e-08	0.467908	8.11185e-12	0.723116	0.000302741	NA	NA
NEK6	4.7573e-14	3.50276e-11	-7.53841	Thyroid	1.2266e-12	4.70277e-10	7.10234	Whole_Blood	2.33928e-11	7.01299e-09	6.68311	NA	NA	NA	1	1	1	0	3	-2.55905	6.2191	-2.39837	-7.6635	-3.14871	-7.33198	NA	NA	0.010496	5e-10	0.0164683	1.80934e-14	0.00163995	2.26785e-13	NA	NA	0.353441	7.12598e-08	0.467908	8.11185e-12	0.213326	8.56312e-11	NA	NA
NEK6	4.7573e-14	3.50276e-11	-7.53841	Thyroid	1.2266e-12	4.70277e-10	7.10234	smultixcan	2.33928e-11	7.44814e-09	0	NA	NA	NA	1	1	1	0	3	-2.55905	6.2191	-2.39837	-7.6635	0.372801	0	NA	NA	0.010496	5e-10	0.0164683	1.80934e-14	0.00611532	2.26785e-13	NA	NA	0.353441	7.12598e-08	0.467908	8.11185e-12	0.331107	8.94529e-11	NA	NA
NEK6	4.7573e-14	3.50276e-11	-7.53841	Vagina	1.5588e-10	5.04358e-08	6.39951	Adipose_Subcutaneous	2.52533e-09	5.90906e-07	5.95981	NA	NA	NA	1	1	1	0	3	-2.55905	6.2191	-2.91897	-7.00315	0.104384	-6.0273	NA	NA	0.010496	5e-10	0.00351186	2.50274e-12	0.916864	1.66717e-09	NA	NA	0.353441	7.12598e-08	0.334064	1.23567e-09	0.988211	3.99281e-07	NA	NA
NEK6	4.7573e-14	3.50276e-11	-7.53841	Vagina	1.5588e-10	5.04358e-08	6.39951	Artery_Aorta	2.18143e-05	0.00152182	4.24546	NA	NA	NA	1	1	1	0	3	-2.55905	6.2191	-2.91897	-7.00315	0.976916	-4.13639	NA	NA	0.010496	5e-10	0.00351186	2.50274e-12	0.328611	3.52812e-05	NA	NA	0.353441	7.12598e-08	0.334064	1.23567e-09	0.862305	0.00204394	NA	NA
NEK6	4.7573e-14	3.50276e-11	-7.53841	Vagina	1.5588e-10	5.04358e-08	6.39951	Brain_Amygdala	0.000132137	0.00784588	3.82244	NA	NA	NA	1	1	1	0	3	-2.55905	6.2191	-2.91897	-7.00315	1.10073	-3.68573	NA	NA	0.010496	5e-10	0.00351186	2.50274e-12	0.271016	0.000228048	NA	NA	0.353441	7.12598e-08	0.334064	1.23567e-09	0.855107	0.0112107	NA	NA
NEK6	4.7573e-14	3.50276e-11	-7.53841	Vagina	1.5588e-10	5.04358e-08	6.39951	Brain_Anterior_cingulate_cortex_BA24	0.000132137	0.00715457	3.82244	NA	NA	NA	1	1	1	0	3	-2.55905	6.2191	-2.91897	-7.00315	1.10073	-3.68573	NA	NA	0.010496	5e-10	0.00351186	2.50274e-12	0.271016	0.000228048	NA	NA	0.353441	7.12598e-08	0.334064	1.23567e-09	0.844378	0.010422	NA	NA
NEK6	4.7573e-14	3.50276e-11	-7.53841	Vagina	1.5588e-10	5.04358e-08	6.39951	Brain_Cerebellar_Hemisphere	0.000132137	0.00633592	3.82244	NA	NA	NA	1	1	1	0	3	-2.55905	6.2191	-2.91897	-7.00315	1.10073	-3.68573	NA	NA	0.010496	5e-10	0.00351186	2.50274e-12	0.271016	0.000228048	NA	NA	0.353441	7.12598e-08	0.334064	1.23567e-09	0.832191	0.00857542	NA	NA
NEK6	4.7573e-14	3.50276e-11	-7.53841	Vagina	1.5588e-10	5.04358e-08	6.39951	Brain_Cortex	0.000132137	0.00676755	3.82244	NA	NA	NA	1	1	1	0	3	-2.55905	6.2191	-2.91897	-7.00315	1.10073	-3.68573	NA	NA	0.010496	5e-10	0.00351186	2.50274e-12	0.271016	0.000228048	NA	NA	0.353441	7.12598e-08	0.334064	1.23567e-09	0.835526	0.0092144	NA	NA
NEK6	4.7573e-14	3.50276e-11	-7.53841	Vagina	1.5588e-10	5.04358e-08	6.39951	Brain_Hypothalamus	0.000132137	0.0072694	3.82244	NA	NA	NA	1	1	1	0	3	-2.55905	6.2191	-2.91897	-7.00315	1.10073	-3.68573	NA	NA	0.010496	5e-10	0.00351186	2.50274e-12	0.271016	0.000228048	NA	NA	0.353441	7.12598e-08	0.334064	1.23567e-09	0.841801	0.0102048	NA	NA
NEK6	4.7573e-14	3.50276e-11	-7.53841	Vagina	1.5588e-10	5.04358e-08	6.39951	Brain_Spinal_cord_cervical_c-1	0.000132137	0.00785167	3.82244	NA	NA	NA	1	1	1	0	3	-2.55905	6.2191	-2.91897	-7.00315	1.10073	-3.68573	NA	NA	0.010496	5e-10	0.00351186	2.50274e-12	0.271016	0.000228048	NA	NA	0.353441	7.12598e-08	0.334064	1.23567e-09	0.855504	0.010681	NA	NA
NEK6	4.7573e-14	3.50276e-11	-7.53841	Vagina	1.5588e-10	5.04358e-08	6.39951	Brain_Substantia_nigra	0.000132137	0.00859701	3.82244	NA	NA	NA	1	1	1	0	3	-2.55905	6.2191	-2.91897	-7.00315	1.10073	-3.68573	NA	NA	0.010496	5e-10	0.00351186	2.50274e-12	0.271016	0.000228048	NA	NA	0.353441	7.12598e-08	0.334064	1.23567e-09	0.847513	0.0114459	NA	NA
NEK6	4.7573e-14	3.50276e-11	-7.53841	Vagina	1.5588e-10	5.04358e-08	6.39951	Cells_EBV-transformed_lymphocytes	0.000132137	0.0058223	3.82244	NA	NA	NA	1	1	1	0	3	-2.55905	6.2191	-2.91897	-7.00315	1.10073	-3.68573	NA	NA	0.010496	5e-10	0.00351186	2.50274e-12	0.271016	0.000228048	NA	NA	0.353441	7.12598e-08	0.334064	1.23567e-09	0.837531	0.00794726	NA	NA
NEK6	4.7573e-14	3.50276e-11	-7.53841	Vagina	1.5588e-10	5.04358e-08	6.39951	Esophagus_Gastroesophageal_Junction	1.59127e-05	0.00118151	-4.31566	NA	NA	NA	1	1	1	0	3	-2.55905	6.2191	-2.91897	-7.00315	1.55865	4.64909	NA	NA	0.010496	5e-10	0.00351186	2.50274e-12	0.119079	3.33406e-06	NA	NA	0.353441	7.12598e-08	0.334064	1.23567e-09	0.714966	0.000282095	NA	NA
NEK6	4.7573e-14	3.50276e-11	-7.53841	Vagina	1.5588e-10	5.04358e-08	6.39951	Lung	2.33928e-11	7.43789e-09	-6.68311	NA	NA	NA	1	1	1	0	3	-2.55905	6.2191	-2.91897	-7.00315	3.14871	7.33198	NA	NA	0.010496	5e-10	0.00351186	2.50274e-12	0.00163995	2.26785e-13	NA	NA	0.353441	7.12598e-08	0.334064	1.23567e-09	0.196026	8.88542e-11	NA	NA
NEK6	4.7573e-14	3.50276e-11	-7.53841	Vagina	1.5588e-10	5.04358e-08	6.39951	Minor_Salivary_Gland	0.000132137	0.00624159	3.82244	NA	NA	NA	1	1	1	0	3	-2.55905	6.2191	-2.91897	-7.00315	1.10073	-3.68573	NA	NA	0.010496	5e-10	0.00351186	2.50274e-12	0.271016	0.000228048	NA	NA	0.353441	7.12598e-08	0.334064	1.23567e-09	0.836848	0.00905341	NA	NA
NEK6	4.7573e-14	3.50276e-11	-7.53841	Vagina	1.5588e-10	5.04358e-08	6.39951	Ovary	0.000132137	0.00649711	-3.82244	NA	NA	NA	1	1	1	0	3	-2.55905	6.2191	-2.91897	-7.00315	-1.10073	3.68573	NA	NA	0.010496	5e-10	0.00351186	2.50274e-12	0.271016	0.000228048	NA	NA	0.353441	7.12598e-08	0.334064	1.23567e-09	0.839207	0.00858513	NA	NA
NEK6	4.7573e-14	3.50276e-11	-7.53841	Vagina	1.5588e-10	5.04358e-08	6.39951	Pancreas	5.41432e-08	1.10631e-05	5.43714	NA	NA	NA	1	1	1	0	3	-2.55905	6.2191	-2.91897	-7.00315	0.46466	-5.43439	NA	NA	0.010496	5e-10	0.00351186	2.50274e-12	0.642175	5.49844e-08	NA	NA	0.353441	7.12598e-08	0.334064	1.23567e-09	0.949105	9.36724e-06	NA	NA
NEK6	4.7573e-14	3.50276e-11	-7.53841	Vagina	1.5588e-10	5.04358e-08	6.39951	Prostate	0.000132137	0.00651496	-3.82244	NA	NA	NA	1	1	1	0	3	-2.55905	6.2191	-2.91897	-7.00315	-1.10073	3.68573	NA	NA	0.010496	5e-10	0.00351186	2.50274e-12	0.271016	0.000228048	NA	NA	0.353441	7.12598e-08	0.334064	1.23567e-09	0.842809	0.00893511	NA	NA
NEK6	4.7573e-14	3.50276e-11	-7.53841	Vagina	1.5588e-10	5.04358e-08	6.39951	Skin_Not_Sun_Exposed_Suprapubic	1.59127e-05	0.00129056	4.31566	NA	NA	NA	1	1	1	0	3	-2.55905	6.2191	-2.91897	-7.00315	-1.55865	-4.64909	NA	NA	0.010496	5e-10	0.00351186	2.50274e-12	0.119079	3.33406e-06	NA	NA	0.353441	7.12598e-08	0.334064	1.23567e-09	0.724239	0.000288039	NA	NA
NEK6	4.7573e-14	3.50276e-11	-7.53841	Vagina	1.5588e-10	5.04358e-08	6.39951	Small_Intestine_Terminal_Ileum	0.000132137	0.0066375	-3.82244	NA	NA	NA	1	1	1	0	3	-2.55905	6.2191	-2.91897	-7.00315	-1.10073	3.68573	NA	NA	0.010496	5e-10	0.00351186	2.50274e-12	0.271016	0.000228048	NA	NA	0.353441	7.12598e-08	0.334064	1.23567e-09	0.849512	0.00895681	NA	NA
NEK6	4.7573e-14	3.50276e-11	-7.53841	Vagina	1.5588e-10	5.04358e-08	6.39951	Spleen	0.000132137	0.00615496	3.82244	NA	NA	NA	1	1	1	0	3	-2.55905	6.2191	-2.91897	-7.00315	1.10073	-3.68573	NA	NA	0.010496	5e-10	0.00351186	2.50274e-12	0.271016	0.000228048	NA	NA	0.353441	7.12598e-08	0.334064	1.23567e-09	0.836021	0.00830806	NA	NA
NEK6	4.7573e-14	3.50276e-11	-7.53841	Vagina	1.5588e-10	5.04358e-08	6.39951	Stomach	0.000132137	0.00661475	3.82244	NA	NA	NA	1	1	1	0	3	-2.55905	6.2191	-2.91897	-7.00315	1.10073	-3.68573	NA	NA	0.010496	5e-10	0.00351186	2.50274e-12	0.271016	0.000228048	NA	NA	0.353441	7.12598e-08	0.334064	1.23567e-09	0.845231	0.00942764	NA	NA
NEK6	4.7573e-14	3.50276e-11	-7.53841	Vagina	1.5588e-10	5.04358e-08	6.39951	Uterus	0.000132137	0.00660869	3.82244	NA	NA	NA	1	1	1	0	3	-2.55905	6.2191	-2.91897	-7.00315	1.10073	-3.68573	NA	NA	0.010496	5e-10	0.00351186	2.50274e-12	0.271016	0.000228048	NA	NA	0.353441	7.12598e-08	0.334064	1.23567e-09	0.833845	0.00871653	NA	NA
NEK6	4.7573e-14	3.50276e-11	-7.53841	Vagina	1.5588e-10	5.04358e-08	6.39951	Vagina	1.59127e-05	0.00127231	4.31566	NA	NA	NA	1	1	1	0	3	-2.55905	6.2191	-2.91897	-7.00315	-1.55865	-4.64909	NA	NA	0.010496	5e-10	0.00351186	2.50274e-12	0.119079	3.33406e-06	NA	NA	0.353441	7.12598e-08	0.334064	1.23567e-09	0.723116	0.000302741	NA	NA
NEK6	4.7573e-14	3.50276e-11	-7.53841	Vagina	1.5588e-10	5.04358e-08	6.39951	Whole_Blood	2.33928e-11	7.01299e-09	6.68311	NA	NA	NA	1	1	1	0	3	-2.55905	6.2191	-2.91897	-7.00315	-3.14871	-7.33198	NA	NA	0.010496	5e-10	0.00351186	2.50274e-12	0.00163995	2.26785e-13	NA	NA	0.353441	7.12598e-08	0.334064	1.23567e-09	0.213326	8.56312e-11	NA	NA
NEK6	4.7573e-14	3.50276e-11	-7.53841	Vagina	1.5588e-10	5.04358e-08	6.39951	smultixcan	2.33928e-11	7.44814e-09	0	NA	NA	NA	1	1	1	0	3	-2.55905	6.2191	-2.91897	-7.00315	0.372801	0	NA	NA	0.010496	5e-10	0.00351186	2.50274e-12	0.00611532	2.26785e-13	NA	NA	0.353441	7.12598e-08	0.334064	1.23567e-09	0.331107	8.94529e-11	NA	NA
NEK6	4.7573e-14	3.50276e-11	-7.53841	smultixcan	2.33309e-15	7.72035e-13	1.40621	Adipose_Subcutaneous	2.52533e-09	5.90906e-07	5.95981	NA	NA	NA	1	1	1	0	3	-2.55905	6.2191	-0.133785	-1.36342	0.104384	-6.0273	NA	NA	0.010496	5e-10	0.00371653	4.84023e-17	0.916864	1.66717e-09	NA	NA	0.353441	7.12598e-08	0.217392	1.65778e-14	0.988211	3.99281e-07	NA	NA
NEK6	4.7573e-14	3.50276e-11	-7.53841	smultixcan	2.33309e-15	7.72035e-13	1.40621	Artery_Aorta	2.18143e-05	0.00152182	4.24546	NA	NA	NA	1	1	1	0	3	-2.55905	6.2191	-0.133785	-1.36342	0.976916	-4.13639	NA	NA	0.010496	5e-10	0.00371653	4.84023e-17	0.328611	3.52812e-05	NA	NA	0.353441	7.12598e-08	0.217392	1.65778e-14	0.862305	0.00204394	NA	NA
NEK6	4.7573e-14	3.50276e-11	-7.53841	smultixcan	2.33309e-15	7.72035e-13	1.40621	Brain_Amygdala	0.000132137	0.00784588	3.82244	NA	NA	NA	1	1	1	0	3	-2.55905	6.2191	-0.133785	-1.36342	1.10073	-3.68573	NA	NA	0.010496	5e-10	0.00371653	4.84023e-17	0.271016	0.000228048	NA	NA	0.353441	7.12598e-08	0.217392	1.65778e-14	0.855107	0.0112107	NA	NA
NEK6	4.7573e-14	3.50276e-11	-7.53841	smultixcan	2.33309e-15	7.72035e-13	1.40621	Brain_Anterior_cingulate_cortex_BA24	0.000132137	0.00715457	3.82244	NA	NA	NA	1	1	1	0	3	-2.55905	6.2191	-0.133785	-1.36342	1.10073	-3.68573	NA	NA	0.010496	5e-10	0.00371653	4.84023e-17	0.271016	0.000228048	NA	NA	0.353441	7.12598e-08	0.217392	1.65778e-14	0.844378	0.010422	NA	NA
NEK6	4.7573e-14	3.50276e-11	-7.53841	smultixcan	2.33309e-15	7.72035e-13	1.40621	Brain_Cerebellar_Hemisphere	0.000132137	0.00633592	3.82244	NA	NA	NA	1	1	1	0	3	-2.55905	6.2191	-0.133785	-1.36342	1.10073	-3.68573	NA	NA	0.010496	5e-10	0.00371653	4.84023e-17	0.271016	0.000228048	NA	NA	0.353441	7.12598e-08	0.217392	1.65778e-14	0.832191	0.00857542	NA	NA
NEK6	4.7573e-14	3.50276e-11	-7.53841	smultixcan	2.33309e-15	7.72035e-13	1.40621	Brain_Cortex	0.000132137	0.00676755	3.82244	NA	NA	NA	1	1	1	0	3	-2.55905	6.2191	-0.133785	-1.36342	1.10073	-3.68573	NA	NA	0.010496	5e-10	0.00371653	4.84023e-17	0.271016	0.000228048	NA	NA	0.353441	7.12598e-08	0.217392	1.65778e-14	0.835526	0.0092144	NA	NA
NEK6	4.7573e-14	3.50276e-11	-7.53841	smultixcan	2.33309e-15	7.72035e-13	1.40621	Brain_Hypothalamus	0.000132137	0.0072694	3.82244	NA	NA	NA	1	1	1	0	3	-2.55905	6.2191	-0.133785	-1.36342	1.10073	-3.68573	NA	NA	0.010496	5e-10	0.00371653	4.84023e-17	0.271016	0.000228048	NA	NA	0.353441	7.12598e-08	0.217392	1.65778e-14	0.841801	0.0102048	NA	NA
NEK6	4.7573e-14	3.50276e-11	-7.53841	smultixcan	2.33309e-15	7.72035e-13	1.40621	Brain_Spinal_cord_cervical_c-1	0.000132137	0.00785167	3.82244	NA	NA	NA	1	1	1	0	3	-2.55905	6.2191	-0.133785	-1.36342	1.10073	-3.68573	NA	NA	0.010496	5e-10	0.00371653	4.84023e-17	0.271016	0.000228048	NA	NA	0.353441	7.12598e-08	0.217392	1.65778e-14	0.855504	0.010681	NA	NA
NEK6	4.7573e-14	3.50276e-11	-7.53841	smultixcan	2.33309e-15	7.72035e-13	1.40621	Brain_Substantia_nigra	0.000132137	0.00859701	3.82244	NA	NA	NA	1	1	1	0	3	-2.55905	6.2191	-0.133785	-1.36342	1.10073	-3.68573	NA	NA	0.010496	5e-10	0.00371653	4.84023e-17	0.271016	0.000228048	NA	NA	0.353441	7.12598e-08	0.217392	1.65778e-14	0.847513	0.0114459	NA	NA
NEK6	4.7573e-14	3.50276e-11	-7.53841	smultixcan	2.33309e-15	7.72035e-13	1.40621	Cells_EBV-transformed_lymphocytes	0.000132137	0.0058223	3.82244	NA	NA	NA	1	1	1	0	3	-2.55905	6.2191	-0.133785	-1.36342	1.10073	-3.68573	NA	NA	0.010496	5e-10	0.00371653	4.84023e-17	0.271016	0.000228048	NA	NA	0.353441	7.12598e-08	0.217392	1.65778e-14	0.837531	0.00794726	NA	NA
NEK6	4.7573e-14	3.50276e-11	-7.53841	smultixcan	2.33309e-15	7.72035e-13	1.40621	Esophagus_Gastroesophageal_Junction	1.59127e-05	0.00118151	-4.31566	NA	NA	NA	1	1	1	0	3	-2.55905	6.2191	-0.133785	-1.36342	1.55865	4.64909	NA	NA	0.010496	5e-10	0.00371653	4.84023e-17	0.119079	3.33406e-06	NA	NA	0.353441	7.12598e-08	0.217392	1.65778e-14	0.714966	0.000282095	NA	NA
NEK6	4.7573e-14	3.50276e-11	-7.53841	smultixcan	2.33309e-15	7.72035e-13	1.40621	Lung	2.33928e-11	7.43789e-09	-6.68311	NA	NA	NA	1	1	1	0	3	-2.55905	6.2191	-0.133785	-1.36342	3.14871	7.33198	NA	NA	0.010496	5e-10	0.00371653	4.84023e-17	0.00163995	2.26785e-13	NA	NA	0.353441	7.12598e-08	0.217392	1.65778e-14	0.196026	8.88542e-11	NA	NA
NEK6	4.7573e-14	3.50276e-11	-7.53841	smultixcan	2.33309e-15	7.72035e-13	1.40621	Minor_Salivary_Gland	0.000132137	0.00624159	3.82244	NA	NA	NA	1	1	1	0	3	-2.55905	6.2191	-0.133785	-1.36342	1.10073	-3.68573	NA	NA	0.010496	5e-10	0.00371653	4.84023e-17	0.271016	0.000228048	NA	NA	0.353441	7.12598e-08	0.217392	1.65778e-14	0.836848	0.00905341	NA	NA
NEK6	4.7573e-14	3.50276e-11	-7.53841	smultixcan	2.33309e-15	7.72035e-13	1.40621	Ovary	0.000132137	0.00649711	-3.82244	NA	NA	NA	1	1	1	0	3	-2.55905	6.2191	-0.133785	-1.36342	-1.10073	3.68573	NA	NA	0.010496	5e-10	0.00371653	4.84023e-17	0.271016	0.000228048	NA	NA	0.353441	7.12598e-08	0.217392	1.65778e-14	0.839207	0.00858513	NA	NA
NEK6	4.7573e-14	3.50276e-11	-7.53841	smultixcan	2.33309e-15	7.72035e-13	1.40621	Pancreas	5.41432e-08	1.10631e-05	5.43714	NA	NA	NA	1	1	1	0	3	-2.55905	6.2191	-0.133785	-1.36342	0.46466	-5.43439	NA	NA	0.010496	5e-10	0.00371653	4.84023e-17	0.642175	5.49844e-08	NA	NA	0.353441	7.12598e-08	0.217392	1.65778e-14	0.949105	9.36724e-06	NA	NA
NEK6	4.7573e-14	3.50276e-11	-7.53841	smultixcan	2.33309e-15	7.72035e-13	1.40621	Prostate	0.000132137	0.00651496	-3.82244	NA	NA	NA	1	1	1	0	3	-2.55905	6.2191	-0.133785	-1.36342	-1.10073	3.68573	NA	NA	0.010496	5e-10	0.00371653	4.84023e-17	0.271016	0.000228048	NA	NA	0.353441	7.12598e-08	0.217392	1.65778e-14	0.842809	0.00893511	NA	NA
NEK6	4.7573e-14	3.50276e-11	-7.53841	smultixcan	2.33309e-15	7.72035e-13	1.40621	Skin_Not_Sun_Exposed_Suprapubic	1.59127e-05	0.00129056	4.31566	NA	NA	NA	1	1	1	0	3	-2.55905	6.2191	-0.133785	-1.36342	-1.55865	-4.64909	NA	NA	0.010496	5e-10	0.00371653	4.84023e-17	0.119079	3.33406e-06	NA	NA	0.353441	7.12598e-08	0.217392	1.65778e-14	0.724239	0.000288039	NA	NA
NEK6	4.7573e-14	3.50276e-11	-7.53841	smultixcan	2.33309e-15	7.72035e-13	1.40621	Small_Intestine_Terminal_Ileum	0.000132137	0.0066375	-3.82244	NA	NA	NA	1	1	1	0	3	-2.55905	6.2191	-0.133785	-1.36342	-1.10073	3.68573	NA	NA	0.010496	5e-10	0.00371653	4.84023e-17	0.271016	0.000228048	NA	NA	0.353441	7.12598e-08	0.217392	1.65778e-14	0.849512	0.00895681	NA	NA
NEK6	4.7573e-14	3.50276e-11	-7.53841	smultixcan	2.33309e-15	7.72035e-13	1.40621	Spleen	0.000132137	0.00615496	3.82244	NA	NA	NA	1	1	1	0	3	-2.55905	6.2191	-0.133785	-1.36342	1.10073	-3.68573	NA	NA	0.010496	5e-10	0.00371653	4.84023e-17	0.271016	0.000228048	NA	NA	0.353441	7.12598e-08	0.217392	1.65778e-14	0.836021	0.00830806	NA	NA
NEK6	4.7573e-14	3.50276e-11	-7.53841	smultixcan	2.33309e-15	7.72035e-13	1.40621	Stomach	0.000132137	0.00661475	3.82244	NA	NA	NA	1	1	1	0	3	-2.55905	6.2191	-0.133785	-1.36342	1.10073	-3.68573	NA	NA	0.010496	5e-10	0.00371653	4.84023e-17	0.271016	0.000228048	NA	NA	0.353441	7.12598e-08	0.217392	1.65778e-14	0.845231	0.00942764	NA	NA
NEK6	4.7573e-14	3.50276e-11	-7.53841	smultixcan	2.33309e-15	7.72035e-13	1.40621	Uterus	0.000132137	0.00660869	3.82244	NA	NA	NA	1	1	1	0	3	-2.55905	6.2191	-0.133785	-1.36342	1.10073	-3.68573	NA	NA	0.010496	5e-10	0.00371653	4.84023e-17	0.271016	0.000228048	NA	NA	0.353441	7.12598e-08	0.217392	1.65778e-14	0.833845	0.00871653	NA	NA
NEK6	4.7573e-14	3.50276e-11	-7.53841	smultixcan	2.33309e-15	7.72035e-13	1.40621	Vagina	1.59127e-05	0.00127231	4.31566	NA	NA	NA	1	1	1	0	3	-2.55905	6.2191	-0.133785	-1.36342	-1.55865	-4.64909	NA	NA	0.010496	5e-10	0.00371653	4.84023e-17	0.119079	3.33406e-06	NA	NA	0.353441	7.12598e-08	0.217392	1.65778e-14	0.723116	0.000302741	NA	NA
NEK6	4.7573e-14	3.50276e-11	-7.53841	smultixcan	2.33309e-15	7.72035e-13	1.40621	Whole_Blood	2.33928e-11	7.01299e-09	6.68311	NA	NA	NA	1	1	1	0	3	-2.55905	6.2191	-0.133785	-1.36342	-3.14871	-7.33198	NA	NA	0.010496	5e-10	0.00371653	4.84023e-17	0.00163995	2.26785e-13	NA	NA	0.353441	7.12598e-08	0.217392	1.65778e-14	0.213326	8.56312e-11	NA	NA
NEK6	4.7573e-14	3.50276e-11	-7.53841	smultixcan	2.33309e-15	7.72035e-13	1.40621	smultixcan	2.33928e-11	7.44814e-09	0	NA	NA	NA	1	1	1	0	3	-2.55905	6.2191	-0.133785	-1.36342	0.372801	0	NA	NA	0.010496	5e-10	0.00371653	4.84023e-17	0.00611532	2.26785e-13	NA	NA	0.353441	7.12598e-08	0.217392	1.65778e-14	0.331107	8.94529e-11	NA	NA
CDK12	5.6455e-14	3.99047e-11	7.51605	Brain_Cerebellum	2.65119e-12	1.39355e-09	6.99507	Adipose_Subcutaneous	1.33095e-16	8.08396e-14	8.27077	NA	NA	NA	1	1	1	0	3	-0.719424	7.57865	0.706681	-6.98045	0.338789	-8.33608	NA	NA	0.47188	3.4917e-14	0.479765	2.94246e-12	0.734769	7.67936e-17	NA	NA	0.825405	1.66315e-11	0.929532	1.31386e-09	0.961345	4.87042e-14	NA	NA
CDK12	5.6455e-14	3.99047e-11	7.51605	Brain_Cerebellum	2.65119e-12	1.39355e-09	6.99507	Adipose_Visceral_Omentum	2.17382e-16	1.26961e-13	8.21208	NA	NA	NA	1	1	1	0	3	-0.719424	7.57865	0.706681	-6.98045	0.103973	-8.31906	NA	NA	0.47188	3.4917e-14	0.479765	2.94246e-12	0.917191	8.86606e-17	NA	NA	0.825405	1.66315e-11	0.929532	1.31386e-09	0.988709	4.88667e-14	NA	NA
CDK12	5.6455e-14	3.99047e-11	7.51605	Brain_Cerebellum	2.65119e-12	1.39355e-09	6.99507	Adrenal_Gland	2.17382e-16	1.52021e-13	8.21208	NA	NA	NA	1	1	1	0	3	-0.719424	7.57865	0.706681	-6.98045	0.103973	-8.31906	NA	NA	0.47188	3.4917e-14	0.479765	2.94246e-12	0.917191	8.86606e-17	NA	NA	0.825405	1.66315e-11	0.929532	1.31386e-09	0.987488	4.89457e-14	NA	NA
CDK12	5.6455e-14	3.99047e-11	7.51605	Brain_Cerebellum	2.65119e-12	1.39355e-09	6.99507	Artery_Aorta	2.17382e-16	1.19741e-13	-8.21208	NA	NA	NA	1	1	1	0	3	-0.719424	7.57865	0.706681	-6.98045	-0.103973	8.31906	NA	NA	0.47188	3.4917e-14	0.479765	2.94246e-12	0.917191	8.86606e-17	NA	NA	0.825405	1.66315e-11	0.929532	1.31386e-09	0.986832	5.25051e-14	NA	NA
CDK12	5.6455e-14	3.99047e-11	7.51605	Brain_Cerebellum	2.65119e-12	1.39355e-09	6.99507	Artery_Coronary	2.17382e-16	1.5004e-13	8.21208	NA	NA	NA	1	1	1	0	3	-0.719424	7.57865	0.706681	-6.98045	0.103973	-8.31906	NA	NA	0.47188	3.4917e-14	0.479765	2.94246e-12	0.917191	8.86606e-17	NA	NA	0.825405	1.66315e-11	0.929532	1.31386e-09	0.986106	5.98912e-14	NA	NA
CDK12	5.6455e-14	3.99047e-11	7.51605	Brain_Cerebellum	2.65119e-12	1.39355e-09	6.99507	Artery_Tibial	2.17382e-16	1.22441e-13	-8.21208	NA	NA	NA	1	1	1	0	3	-0.719424	7.57865	0.706681	-6.98045	-0.103973	8.31906	NA	NA	0.47188	3.4917e-14	0.479765	2.94246e-12	0.917191	8.86606e-17	NA	NA	0.825405	1.66315e-11	0.929532	1.31386e-09	0.989651	5.04323e-14	NA	NA
CDK12	5.6455e-14	3.99047e-11	7.51605	Brain_Cerebellum	2.65119e-12	1.39355e-09	6.99507	Brain_Amygdala	2.17382e-16	2.2373e-13	-8.21208	NA	NA	NA	1	1	1	0	3	-0.719424	7.57865	0.706681	-6.98045	-0.103973	8.31906	NA	NA	0.47188	3.4917e-14	0.479765	2.94246e-12	0.917191	8.86606e-17	NA	NA	0.825405	1.66315e-11	0.929532	1.31386e-09	0.993503	8.7858e-14	NA	NA
CDK12	5.6455e-14	3.99047e-11	7.51605	Brain_Cerebellum	2.65119e-12	1.39355e-09	6.99507	Brain_Anterior_cingulate_cortex_BA24	2.17382e-16	1.8354e-13	-8.21208	NA	NA	NA	1	1	1	0	3	-0.719424	7.57865	0.706681	-6.98045	-0.103973	8.31906	NA	NA	0.47188	3.4917e-14	0.479765	2.94246e-12	0.917191	8.86606e-17	NA	NA	0.825405	1.66315e-11	0.929532	1.31386e-09	0.990876	7.42844e-14	NA	NA
CDK12	5.6455e-14	3.99047e-11	7.51605	Brain_Cerebellum	2.65119e-12	1.39355e-09	6.99507	Brain_Caudate_basal_ganglia	2.17382e-16	1.40626e-13	8.21208	NA	NA	NA	1	1	1	0	3	-0.719424	7.57865	0.706681	-6.98045	0.103973	-8.31906	NA	NA	0.47188	3.4917e-14	0.479765	2.94246e-12	0.917191	8.86606e-17	NA	NA	0.825405	1.66315e-11	0.929532	1.31386e-09	0.990396	5.71201e-14	NA	NA
CDK12	5.6455e-14	3.99047e-11	7.51605	Brain_Cerebellum	2.65119e-12	1.39355e-09	6.99507	Brain_Cerebellar_Hemisphere	2.17382e-16	1.11739e-13	8.21208	NA	NA	NA	1	1	1	0	3	-0.719424	7.57865	0.706681	-6.98045	0.103973	-8.31906	NA	NA	0.47188	3.4917e-14	0.479765	2.94246e-12	0.917191	8.86606e-17	NA	NA	0.825405	1.66315e-11	0.929532	1.31386e-09	0.992226	5.12442e-14	NA	NA
CDK12	5.6455e-14	3.99047e-11	7.51605	Brain_Cerebellum	2.65119e-12	1.39355e-09	6.99507	Brain_Cerebellum	2.17382e-16	1.25467e-13	8.21208	NA	NA	NA	1	1	1	0	3	-0.719424	7.57865	0.706681	-6.98045	0.103973	-8.31906	NA	NA	0.47188	3.4917e-14	0.479765	2.94246e-12	0.917191	8.86606e-17	NA	NA	0.825405	1.66315e-11	0.929532	1.31386e-09	0.991473	5.59292e-14	NA	NA
CDK12	5.6455e-14	3.99047e-11	7.51605	Brain_Cerebellum	2.65119e-12	1.39355e-09	6.99507	Brain_Cortex	2.17382e-16	1.49796e-13	8.21208	NA	NA	NA	1	1	1	0	3	-0.719424	7.57865	0.706681	-6.98045	0.103973	-8.31906	NA	NA	0.47188	3.4917e-14	0.479765	2.94246e-12	0.917191	8.86606e-17	NA	NA	0.825405	1.66315e-11	0.929532	1.31386e-09	0.989848	6.27376e-14	NA	NA
CDK12	5.6455e-14	3.99047e-11	7.51605	Brain_Cerebellum	2.65119e-12	1.39355e-09	6.99507	Brain_Frontal_Cortex_BA9	2.17382e-16	1.27653e-13	8.21208	NA	NA	NA	1	1	1	0	3	-0.719424	7.57865	0.706681	-6.98045	0.103973	-8.31906	NA	NA	0.47188	3.4917e-14	0.479765	2.94246e-12	0.917191	8.86606e-17	NA	NA	0.825405	1.66315e-11	0.929532	1.31386e-09	0.990516	5.67428e-14	NA	NA
CDK12	5.6455e-14	3.99047e-11	7.51605	Brain_Cerebellum	2.65119e-12	1.39355e-09	6.99507	Brain_Hippocampus	3.39771e-17	4.55241e-14	8.43201	NA	NA	NA	1	1	1	0	3	-0.719424	7.57865	0.706681	-6.98045	0.131108	-8.53474	NA	NA	0.47188	3.4917e-14	0.479765	2.94246e-12	0.89569	1.40466e-17	NA	NA	0.825405	1.66315e-11	0.929532	1.31386e-09	0.990483	1.57325e-14	NA	NA
CDK12	5.6455e-14	3.99047e-11	7.51605	Brain_Cerebellum	2.65119e-12	1.39355e-09	6.99507	Brain_Hypothalamus	2.17382e-16	1.91889e-13	8.21208	NA	NA	NA	1	1	1	0	3	-0.719424	7.57865	0.706681	-6.98045	0.103973	-8.31906	NA	NA	0.47188	3.4917e-14	0.479765	2.94246e-12	0.917191	8.86606e-17	NA	NA	0.825405	1.66315e-11	0.929532	1.31386e-09	0.991478	7.77323e-14	NA	NA
CDK12	5.6455e-14	3.99047e-11	7.51605	Brain_Cerebellum	2.65119e-12	1.39355e-09	6.99507	Brain_Nucleus_accumbens_basal_ganglia	3.92142e-17	3.43565e-14	8.41522	NA	NA	NA	1	1	1	0	3	-0.719424	7.57865	0.706681	-6.98045	0.213467	-8.50371	NA	NA	0.47188	3.4917e-14	0.479765	2.94246e-12	0.830963	1.83623e-17	NA	NA	0.825405	1.66315e-11	0.929532	1.31386e-09	0.979886	1.3849e-14	NA	NA
CDK12	5.6455e-14	3.99047e-11	7.51605	Brain_Cerebellum	2.65119e-12	1.39355e-09	6.99507	Brain_Putamen_basal_ganglia	2.17382e-16	2.64946e-13	-8.21208	NA	NA	NA	1	1	1	0	3	-0.719424	7.57865	0.706681	-6.98045	-0.103973	8.31906	NA	NA	0.47188	3.4917e-14	0.479765	2.94246e-12	0.917191	8.86606e-17	NA	NA	0.825405	1.66315e-11	0.929532	1.31386e-09	0.989732	8.21588e-14	NA	NA
CDK12	5.6455e-14	3.99047e-11	7.51605	Brain_Cerebellum	2.65119e-12	1.39355e-09	6.99507	Brain_Spinal_cord_cervical_c-1	2.17382e-16	1.99568e-13	8.21208	NA	NA	NA	1	1	1	0	3	-0.719424	7.57865	0.706681	-6.98045	0.103973	-8.31906	NA	NA	0.47188	3.4917e-14	0.479765	2.94246e-12	0.917191	8.86606e-17	NA	NA	0.825405	1.66315e-11	0.929532	1.31386e-09	0.989746	7.63436e-14	NA	NA
CDK12	5.6455e-14	3.99047e-11	7.51605	Brain_Cerebellum	2.65119e-12	1.39355e-09	6.99507	Breast_Mammary_Tissue	2.17382e-16	1.19491e-13	8.21208	NA	NA	NA	1	1	1	0	3	-0.719424	7.57865	0.706681	-6.98045	0.103973	-8.31906	NA	NA	0.47188	3.4917e-14	0.479765	2.94246e-12	0.917191	8.86606e-17	NA	NA	0.825405	1.66315e-11	0.929532	1.31386e-09	0.990355	5.0405e-14	NA	NA
CDK12	5.6455e-14	3.99047e-11	7.51605	Brain_Cerebellum	2.65119e-12	1.39355e-09	6.99507	Cells_Cultured_fibroblasts	2.17382e-16	1.70596e-13	-8.21208	NA	NA	NA	1	1	1	0	3	-0.719424	7.57865	0.706681	-6.98045	-0.103973	8.31906	NA	NA	0.47188	3.4917e-14	0.479765	2.94246e-12	0.917191	8.86606e-17	NA	NA	0.825405	1.66315e-11	0.929532	1.31386e-09	0.989253	6.50791e-14	NA	NA
CDK12	5.6455e-14	3.99047e-11	7.51605	Brain_Cerebellum	2.65119e-12	1.39355e-09	6.99507	Cells_EBV-transformed_lymphocytes	2.17382e-16	1.44475e-13	-8.21208	NA	NA	NA	1	1	1	0	3	-0.719424	7.57865	0.706681	-6.98045	-0.103973	8.31906	NA	NA	0.47188	3.4917e-14	0.479765	2.94246e-12	0.917191	8.86606e-17	NA	NA	0.825405	1.66315e-11	0.929532	1.31386e-09	0.987852	5.73319e-14	NA	NA
CDK12	5.6455e-14	3.99047e-11	7.51605	Brain_Cerebellum	2.65119e-12	1.39355e-09	6.99507	Colon_Sigmoid	2.17382e-16	1.40139e-13	8.21208	NA	NA	NA	1	1	1	0	3	-0.719424	7.57865	0.706681	-6.98045	0.103973	-8.31906	NA	NA	0.47188	3.4917e-14	0.479765	2.94246e-12	0.917191	8.86606e-17	NA	NA	0.825405	1.66315e-11	0.929532	1.31386e-09	0.989967	5.17952e-14	NA	NA
CDK12	5.6455e-14	3.99047e-11	7.51605	Brain_Cerebellum	2.65119e-12	1.39355e-09	6.99507	Colon_Transverse	2.17382e-16	1.50044e-13	-8.21208	NA	NA	NA	1	1	1	0	3	-0.719424	7.57865	0.706681	-6.98045	-0.103973	8.31906	NA	NA	0.47188	3.4917e-14	0.479765	2.94246e-12	0.917191	8.86606e-17	NA	NA	0.825405	1.66315e-11	0.929532	1.31386e-09	0.989384	5.53651e-14	NA	NA
CDK12	5.6455e-14	3.99047e-11	7.51605	Brain_Cerebellum	2.65119e-12	1.39355e-09	6.99507	Esophagus_Gastroesophageal_Junction	2.17382e-16	1.26668e-13	8.21208	NA	NA	NA	1	1	1	0	3	-0.719424	7.57865	0.706681	-6.98045	0.103973	-8.31906	NA	NA	0.47188	3.4917e-14	0.479765	2.94246e-12	0.917191	8.86606e-17	NA	NA	0.825405	1.66315e-11	0.929532	1.31386e-09	0.990322	4.54857e-14	NA	NA
CDK12	5.6455e-14	3.99047e-11	7.51605	Brain_Cerebellum	2.65119e-12	1.39355e-09	6.99507	Esophagus_Mucosa	2.17382e-16	1.31381e-13	8.21208	NA	NA	NA	1	1	1	0	3	-0.719424	7.57865	0.706681	-6.98045	0.103973	-8.31906	NA	NA	0.47188	3.4917e-14	0.479765	2.94246e-12	0.917191	8.86606e-17	NA	NA	0.825405	1.66315e-11	0.929532	1.31386e-09	0.990657	5.08894e-14	NA	NA
CDK12	5.6455e-14	3.99047e-11	7.51605	Brain_Cerebellum	2.65119e-12	1.39355e-09	6.99507	Esophagus_Muscularis	6.11709e-17	4.15648e-14	8.36295	NA	NA	NA	1	1	1	0	3	-0.719424	7.57865	0.706681	-6.98045	0.294214	-8.4371	NA	NA	0.47188	3.4917e-14	0.479765	2.94246e-12	0.768595	3.25301e-17	NA	NA	0.825405	1.66315e-11	0.929532	1.31386e-09	0.968629	1.92331e-14	NA	NA
CDK12	5.6455e-14	3.99047e-11	7.51605	Brain_Cerebellum	2.65119e-12	1.39355e-09	6.99507	Heart_Atrial_Appendage	2.17382e-16	1.35372e-13	-8.21208	NA	NA	NA	1	1	1	0	3	-0.719424	7.57865	0.706681	-6.98045	-0.103973	8.31906	NA	NA	0.47188	3.4917e-14	0.479765	2.94246e-12	0.917191	8.86606e-17	NA	NA	0.825405	1.66315e-11	0.929532	1.31386e-09	0.99069	5.29267e-14	NA	NA
CDK12	5.6455e-14	3.99047e-11	7.51605	Brain_Cerebellum	2.65119e-12	1.39355e-09	6.99507	Heart_Left_Ventricle	1.63e-05	0.00135148	-4.31034	NA	NA	NA	1	1	1	0	3	-0.719424	7.57865	0.706681	-6.98045	-0.429872	4.3011	NA	NA	0.47188	3.4917e-14	0.479765	2.94246e-12	0.667289	1.69953e-05	NA	NA	0.825405	1.66315e-11	0.929532	1.31386e-09	0.952506	0.00125765	NA	NA
CDK12	5.6455e-14	3.99047e-11	7.51605	Brain_Cerebellum	2.65119e-12	1.39355e-09	6.99507	Kidney_Cortex	1.2266e-12	8.83617e-10	7.10234	NA	NA	NA	1	1	1	0	3	-0.719424	7.57865	0.706681	-6.98045	0.775274	-7.07785	NA	NA	0.47188	3.4917e-14	0.479765	2.94246e-12	0.438178	1.46405e-12	NA	NA	0.825405	1.66315e-11	0.929532	1.31386e-09	0.898751	8.47503e-10	NA	NA
CDK12	5.6455e-14	3.99047e-11	7.51605	Brain_Cerebellum	2.65119e-12	1.39355e-09	6.99507	Liver	2.17382e-16	1.86373e-13	-8.21208	NA	NA	NA	1	1	1	0	3	-0.719424	7.57865	0.706681	-6.98045	-0.103973	8.31906	NA	NA	0.47188	3.4917e-14	0.479765	2.94246e-12	0.917191	8.86606e-17	NA	NA	0.825405	1.66315e-11	0.929532	1.31386e-09	0.989016	6.79632e-14	NA	NA
CDK12	5.6455e-14	3.99047e-11	7.51605	Brain_Cerebellum	2.65119e-12	1.39355e-09	6.99507	Lung	1.81805e-16	1.02272e-13	8.23351	NA	NA	NA	1	1	1	0	3	-0.719424	7.57865	0.706681	-6.98045	0.321009	-8.30125	NA	NA	0.47188	3.4917e-14	0.479765	2.94246e-12	0.748204	1.03017e-16	NA	NA	0.825405	1.66315e-11	0.929532	1.31386e-09	0.961784	6.05433e-14	NA	NA
CDK12	5.6455e-14	3.99047e-11	7.51605	Brain_Cerebellum	2.65119e-12	1.39355e-09	6.99507	Minor_Salivary_Gland	2.17382e-16	1.5838e-13	8.21208	NA	NA	NA	1	1	1	0	3	-0.719424	7.57865	0.706681	-6.98045	0.103973	-8.31906	NA	NA	0.47188	3.4917e-14	0.479765	2.94246e-12	0.917191	8.86606e-17	NA	NA	0.825405	1.66315e-11	0.929532	1.31386e-09	0.990066	6.04912e-14	NA	NA
CDK12	5.6455e-14	3.99047e-11	7.51605	Brain_Cerebellum	2.65119e-12	1.39355e-09	6.99507	Muscle_Skeletal	1.03903e-16	6.09563e-14	8.30024	NA	NA	NA	1	1	1	0	3	-0.719424	7.57865	0.706681	-6.98045	0.314594	-8.37005	NA	NA	0.47188	3.4917e-14	0.479765	2.94246e-12	0.75307	5.7596e-17	NA	NA	0.825405	1.66315e-11	0.929532	1.31386e-09	0.9602	3.24509e-14	NA	NA
CDK12	5.6455e-14	3.99047e-11	7.51605	Brain_Cerebellum	2.65119e-12	1.39355e-09	6.99507	Nerve_Tibial	2.17382e-16	1.24195e-13	8.21208	NA	NA	NA	1	1	1	0	3	-0.719424	7.57865	0.706681	-6.98045	0.103973	-8.31906	NA	NA	0.47188	3.4917e-14	0.479765	2.94246e-12	0.917191	8.86606e-17	NA	NA	0.825405	1.66315e-11	0.929532	1.31386e-09	0.990015	5.19422e-14	NA	NA
CDK12	5.6455e-14	3.99047e-11	7.51605	Brain_Cerebellum	2.65119e-12	1.39355e-09	6.99507	Ovary	2.17382e-16	1.49359e-13	-8.21208	NA	NA	NA	1	1	1	0	3	-0.719424	7.57865	0.706681	-6.98045	-0.103973	8.31906	NA	NA	0.47188	3.4917e-14	0.479765	2.94246e-12	0.917191	8.86606e-17	NA	NA	0.825405	1.66315e-11	0.929532	1.31386e-09	0.991148	5.87432e-14	NA	NA
CDK12	5.6455e-14	3.99047e-11	7.51605	Brain_Cerebellum	2.65119e-12	1.39355e-09	6.99507	Pancreas	2.17382e-16	1.4857e-13	8.21208	NA	NA	NA	1	1	1	0	3	-0.719424	7.57865	0.706681	-6.98045	0.103973	-8.31906	NA	NA	0.47188	3.4917e-14	0.479765	2.94246e-12	0.917191	8.86606e-17	NA	NA	0.825405	1.66315e-11	0.929532	1.31386e-09	0.988243	5.46081e-14	NA	NA
CDK12	5.6455e-14	3.99047e-11	7.51605	Brain_Cerebellum	2.65119e-12	1.39355e-09	6.99507	Pituitary	1.60347e-16	1.05218e-13	-8.24854	NA	NA	NA	1	1	1	0	3	-0.719424	7.57865	0.706681	-6.98045	-0.538568	8.27897	NA	NA	0.47188	3.4917e-14	0.479765	2.94246e-12	0.590185	1.24242e-16	NA	NA	0.825405	1.66315e-11	0.929532	1.31386e-09	0.944583	7.2965e-14	NA	NA
CDK12	5.6455e-14	3.99047e-11	7.51605	Brain_Cerebellum	2.65119e-12	1.39355e-09	6.99507	Prostate	2.17382e-16	1.32756e-13	-8.21208	NA	NA	NA	1	1	1	0	3	-0.719424	7.57865	0.706681	-6.98045	-0.103973	8.31906	NA	NA	0.47188	3.4917e-14	0.479765	2.94246e-12	0.917191	8.86606e-17	NA	NA	0.825405	1.66315e-11	0.929532	1.31386e-09	0.987918	5.27385e-14	NA	NA
CDK12	5.6455e-14	3.99047e-11	7.51605	Brain_Cerebellum	2.65119e-12	1.39355e-09	6.99507	Skin_Not_Sun_Exposed_Suprapubic	2.17382e-16	1.6296e-13	8.21208	NA	NA	NA	1	1	1	0	3	-0.719424	7.57865	0.706681	-6.98045	0.103973	-8.31906	NA	NA	0.47188	3.4917e-14	0.479765	2.94246e-12	0.917191	8.86606e-17	NA	NA	0.825405	1.66315e-11	0.929532	1.31386e-09	0.991691	5.29335e-14	NA	NA
CDK12	5.6455e-14	3.99047e-11	7.51605	Brain_Cerebellum	2.65119e-12	1.39355e-09	6.99507	Skin_Sun_Exposed_Lower_leg	2.17382e-16	1.21512e-13	8.21208	NA	NA	NA	1	1	1	0	3	-0.719424	7.57865	0.706681	-6.98045	0.103973	-8.31906	NA	NA	0.47188	3.4917e-14	0.479765	2.94246e-12	0.917191	8.86606e-17	NA	NA	0.825405	1.66315e-11	0.929532	1.31386e-09	0.991879	5.07018e-14	NA	NA
CDK12	5.6455e-14	3.99047e-11	7.51605	Brain_Cerebellum	2.65119e-12	1.39355e-09	6.99507	Small_Intestine_Terminal_Ileum	1.2266e-12	5.50129e-10	-7.10234	NA	NA	NA	1	1	1	0	3	-0.719424	7.57865	0.706681	-6.98045	-0.775274	7.07785	NA	NA	0.47188	3.4917e-14	0.479765	2.94246e-12	0.438178	1.46405e-12	NA	NA	0.825405	1.66315e-11	0.929532	1.31386e-09	0.902896	5.59927e-10	NA	NA
CDK12	5.6455e-14	3.99047e-11	7.51605	Brain_Cerebellum	2.65119e-12	1.39355e-09	6.99507	Spleen	2.17382e-16	1.47889e-13	8.21208	NA	NA	NA	1	1	1	0	3	-0.719424	7.57865	0.706681	-6.98045	0.103973	-8.31906	NA	NA	0.47188	3.4917e-14	0.479765	2.94246e-12	0.917191	8.86606e-17	NA	NA	0.825405	1.66315e-11	0.929532	1.31386e-09	0.986281	5.32952e-14	NA	NA
CDK12	5.6455e-14	3.99047e-11	7.51605	Brain_Cerebellum	2.65119e-12	1.39355e-09	6.99507	Stomach	7.18702e-17	5.10235e-14	-8.34392	NA	NA	NA	1	1	1	0	3	-0.719424	7.57865	0.706681	-6.98045	-0.550118	8.37376	NA	NA	0.47188	3.4917e-14	0.479765	2.94246e-12	0.582238	5.58082e-17	NA	NA	0.825405	1.66315e-11	0.929532	1.31386e-09	0.942919	4.06413e-14	NA	NA
CDK12	5.6455e-14	3.99047e-11	7.51605	Brain_Cerebellum	2.65119e-12	1.39355e-09	6.99507	Testis	1.44818e-16	1.25234e-13	-8.2607	NA	NA	NA	1	1	1	0	3	-0.719424	7.57865	0.706681	-6.98045	-0.520189	8.29459	NA	NA	0.47188	3.4917e-14	0.479765	2.94246e-12	0.602932	1.08965e-16	NA	NA	0.825405	1.66315e-11	0.929532	1.31386e-09	0.949037	8.0338e-14	NA	NA
CDK12	5.6455e-14	3.99047e-11	7.51605	Brain_Cerebellum	2.65119e-12	1.39355e-09	6.99507	Thyroid	2.17382e-16	1.35832e-13	-8.21208	NA	NA	NA	1	1	1	0	3	-0.719424	7.57865	0.706681	-6.98045	-0.103973	8.31906	NA	NA	0.47188	3.4917e-14	0.479765	2.94246e-12	0.917191	8.86606e-17	NA	NA	0.825405	1.66315e-11	0.929532	1.31386e-09	0.988979	5.08363e-14	NA	NA
CDK12	5.6455e-14	3.99047e-11	7.51605	Brain_Cerebellum	2.65119e-12	1.39355e-09	6.99507	Uterus	1.64508e-16	1.17774e-13	8.24547	NA	NA	NA	1	1	1	0	3	-0.719424	7.57865	0.706681	-6.98045	0.335098	-8.31103	NA	NA	0.47188	3.4917e-14	0.479765	2.94246e-12	0.737551	9.48765e-17	NA	NA	0.825405	1.66315e-11	0.929532	1.31386e-09	0.960004	6.27526e-14	NA	NA
CDK12	5.6455e-14	3.99047e-11	7.51605	Brain_Cerebellum	2.65119e-12	1.39355e-09	6.99507	Vagina	2.17382e-16	1.75608e-13	8.21208	NA	NA	NA	1	1	1	0	3	-0.719424	7.57865	0.706681	-6.98045	0.103973	-8.31906	NA	NA	0.47188	3.4917e-14	0.479765	2.94246e-12	0.917191	8.86606e-17	NA	NA	0.825405	1.66315e-11	0.929532	1.31386e-09	0.987611	6.01879e-14	NA	NA
CDK12	5.6455e-14	3.99047e-11	7.51605	Brain_Cerebellum	2.65119e-12	1.39355e-09	6.99507	Whole_Blood	2.17382e-16	1.43916e-13	8.21208	NA	NA	NA	1	1	1	0	3	-0.719424	7.57865	0.706681	-6.98045	0.103973	-8.31906	NA	NA	0.47188	3.4917e-14	0.479765	2.94246e-12	0.917191	8.86606e-17	NA	NA	0.825405	1.66315e-11	0.929532	1.31386e-09	0.987902	5.50754e-14	NA	NA
CDK12	5.6455e-14	3.99047e-11	7.51605	Brain_Cerebellum	2.65119e-12	1.39355e-09	6.99507	smultixcan	2.17382e-16	1.23131e-13	2.23966	NA	NA	NA	1	1	1	0	3	-0.719424	7.57865	0.706681	-6.98045	0.0283562	-2.26884	NA	NA	0.47188	3.4917e-14	0.479765	2.94246e-12	0.917191	8.86606e-17	NA	NA	0.825405	1.66315e-11	0.929532	1.31386e-09	0.989138	5.16817e-14	NA	NA
CDK12	5.6455e-14	3.99047e-11	7.51605	Colon_Sigmoid	2.65119e-12	1.37106e-09	6.99507	Adipose_Subcutaneous	1.33095e-16	8.08396e-14	8.27077	NA	NA	NA	1	1	1	0	3	-0.719424	7.57865	0.706681	-6.98045	0.338789	-8.33608	NA	NA	0.47188	3.4917e-14	0.479765	2.94246e-12	0.734769	7.67936e-17	NA	NA	0.825405	1.66315e-11	0.926632	1.46311e-09	0.961345	4.87042e-14	NA	NA
CDK12	5.6455e-14	3.99047e-11	7.51605	Colon_Sigmoid	2.65119e-12	1.37106e-09	6.99507	Adipose_Visceral_Omentum	2.17382e-16	1.26961e-13	8.21208	NA	NA	NA	1	1	1	0	3	-0.719424	7.57865	0.706681	-6.98045	0.103973	-8.31906	NA	NA	0.47188	3.4917e-14	0.479765	2.94246e-12	0.917191	8.86606e-17	NA	NA	0.825405	1.66315e-11	0.926632	1.46311e-09	0.988709	4.88667e-14	NA	NA
CDK12	5.6455e-14	3.99047e-11	7.51605	Colon_Sigmoid	2.65119e-12	1.37106e-09	6.99507	Adrenal_Gland	2.17382e-16	1.52021e-13	8.21208	NA	NA	NA	1	1	1	0	3	-0.719424	7.57865	0.706681	-6.98045	0.103973	-8.31906	NA	NA	0.47188	3.4917e-14	0.479765	2.94246e-12	0.917191	8.86606e-17	NA	NA	0.825405	1.66315e-11	0.926632	1.46311e-09	0.987488	4.89457e-14	NA	NA
CDK12	5.6455e-14	3.99047e-11	7.51605	Colon_Sigmoid	2.65119e-12	1.37106e-09	6.99507	Artery_Aorta	2.17382e-16	1.19741e-13	-8.21208	NA	NA	NA	1	1	1	0	3	-0.719424	7.57865	0.706681	-6.98045	-0.103973	8.31906	NA	NA	0.47188	3.4917e-14	0.479765	2.94246e-12	0.917191	8.86606e-17	NA	NA	0.825405	1.66315e-11	0.926632	1.46311e-09	0.986832	5.25051e-14	NA	NA
CDK12	5.6455e-14	3.99047e-11	7.51605	Colon_Sigmoid	2.65119e-12	1.37106e-09	6.99507	Artery_Coronary	2.17382e-16	1.5004e-13	8.21208	NA	NA	NA	1	1	1	0	3	-0.719424	7.57865	0.706681	-6.98045	0.103973	-8.31906	NA	NA	0.47188	3.4917e-14	0.479765	2.94246e-12	0.917191	8.86606e-17	NA	NA	0.825405	1.66315e-11	0.926632	1.46311e-09	0.986106	5.98912e-14	NA	NA
CDK12	5.6455e-14	3.99047e-11	7.51605	Colon_Sigmoid	2.65119e-12	1.37106e-09	6.99507	Artery_Tibial	2.17382e-16	1.22441e-13	-8.21208	NA	NA	NA	1	1	1	0	3	-0.719424	7.57865	0.706681	-6.98045	-0.103973	8.31906	NA	NA	0.47188	3.4917e-14	0.479765	2.94246e-12	0.917191	8.86606e-17	NA	NA	0.825405	1.66315e-11	0.926632	1.46311e-09	0.989651	5.04323e-14	NA	NA
CDK12	5.6455e-14	3.99047e-11	7.51605	Colon_Sigmoid	2.65119e-12	1.37106e-09	6.99507	Brain_Amygdala	2.17382e-16	2.2373e-13	-8.21208	NA	NA	NA	1	1	1	0	3	-0.719424	7.57865	0.706681	-6.98045	-0.103973	8.31906	NA	NA	0.47188	3.4917e-14	0.479765	2.94246e-12	0.917191	8.86606e-17	NA	NA	0.825405	1.66315e-11	0.926632	1.46311e-09	0.993503	8.7858e-14	NA	NA
CDK12	5.6455e-14	3.99047e-11	7.51605	Colon_Sigmoid	2.65119e-12	1.37106e-09	6.99507	Brain_Anterior_cingulate_cortex_BA24	2.17382e-16	1.8354e-13	-8.21208	NA	NA	NA	1	1	1	0	3	-0.719424	7.57865	0.706681	-6.98045	-0.103973	8.31906	NA	NA	0.47188	3.4917e-14	0.479765	2.94246e-12	0.917191	8.86606e-17	NA	NA	0.825405	1.66315e-11	0.926632	1.46311e-09	0.990876	7.42844e-14	NA	NA
CDK12	5.6455e-14	3.99047e-11	7.51605	Colon_Sigmoid	2.65119e-12	1.37106e-09	6.99507	Brain_Caudate_basal_ganglia	2.17382e-16	1.40626e-13	8.21208	NA	NA	NA	1	1	1	0	3	-0.719424	7.57865	0.706681	-6.98045	0.103973	-8.31906	NA	NA	0.47188	3.4917e-14	0.479765	2.94246e-12	0.917191	8.86606e-17	NA	NA	0.825405	1.66315e-11	0.926632	1.46311e-09	0.990396	5.71201e-14	NA	NA
CDK12	5.6455e-14	3.99047e-11	7.51605	Colon_Sigmoid	2.65119e-12	1.37106e-09	6.99507	Brain_Cerebellar_Hemisphere	2.17382e-16	1.11739e-13	8.21208	NA	NA	NA	1	1	1	0	3	-0.719424	7.57865	0.706681	-6.98045	0.103973	-8.31906	NA	NA	0.47188	3.4917e-14	0.479765	2.94246e-12	0.917191	8.86606e-17	NA	NA	0.825405	1.66315e-11	0.926632	1.46311e-09	0.992226	5.12442e-14	NA	NA
CDK12	5.6455e-14	3.99047e-11	7.51605	Colon_Sigmoid	2.65119e-12	1.37106e-09	6.99507	Brain_Cerebellum	2.17382e-16	1.25467e-13	8.21208	NA	NA	NA	1	1	1	0	3	-0.719424	7.57865	0.706681	-6.98045	0.103973	-8.31906	NA	NA	0.47188	3.4917e-14	0.479765	2.94246e-12	0.917191	8.86606e-17	NA	NA	0.825405	1.66315e-11	0.926632	1.46311e-09	0.991473	5.59292e-14	NA	NA
CDK12	5.6455e-14	3.99047e-11	7.51605	Colon_Sigmoid	2.65119e-12	1.37106e-09	6.99507	Brain_Cortex	2.17382e-16	1.49796e-13	8.21208	NA	NA	NA	1	1	1	0	3	-0.719424	7.57865	0.706681	-6.98045	0.103973	-8.31906	NA	NA	0.47188	3.4917e-14	0.479765	2.94246e-12	0.917191	8.86606e-17	NA	NA	0.825405	1.66315e-11	0.926632	1.46311e-09	0.989848	6.27376e-14	NA	NA
CDK12	5.6455e-14	3.99047e-11	7.51605	Colon_Sigmoid	2.65119e-12	1.37106e-09	6.99507	Brain_Frontal_Cortex_BA9	2.17382e-16	1.27653e-13	8.21208	NA	NA	NA	1	1	1	0	3	-0.719424	7.57865	0.706681	-6.98045	0.103973	-8.31906	NA	NA	0.47188	3.4917e-14	0.479765	2.94246e-12	0.917191	8.86606e-17	NA	NA	0.825405	1.66315e-11	0.926632	1.46311e-09	0.990516	5.67428e-14	NA	NA
CDK12	5.6455e-14	3.99047e-11	7.51605	Colon_Sigmoid	2.65119e-12	1.37106e-09	6.99507	Brain_Hippocampus	3.39771e-17	4.55241e-14	8.43201	NA	NA	NA	1	1	1	0	3	-0.719424	7.57865	0.706681	-6.98045	0.131108	-8.53474	NA	NA	0.47188	3.4917e-14	0.479765	2.94246e-12	0.89569	1.40466e-17	NA	NA	0.825405	1.66315e-11	0.926632	1.46311e-09	0.990483	1.57325e-14	NA	NA
CDK12	5.6455e-14	3.99047e-11	7.51605	Colon_Sigmoid	2.65119e-12	1.37106e-09	6.99507	Brain_Hypothalamus	2.17382e-16	1.91889e-13	8.21208	NA	NA	NA	1	1	1	0	3	-0.719424	7.57865	0.706681	-6.98045	0.103973	-8.31906	NA	NA	0.47188	3.4917e-14	0.479765	2.94246e-12	0.917191	8.86606e-17	NA	NA	0.825405	1.66315e-11	0.926632	1.46311e-09	0.991478	7.77323e-14	NA	NA
CDK12	5.6455e-14	3.99047e-11	7.51605	Colon_Sigmoid	2.65119e-12	1.37106e-09	6.99507	Brain_Nucleus_accumbens_basal_ganglia	3.92142e-17	3.43565e-14	8.41522	NA	NA	NA	1	1	1	0	3	-0.719424	7.57865	0.706681	-6.98045	0.213467	-8.50371	NA	NA	0.47188	3.4917e-14	0.479765	2.94246e-12	0.830963	1.83623e-17	NA	NA	0.825405	1.66315e-11	0.926632	1.46311e-09	0.979886	1.3849e-14	NA	NA
CDK12	5.6455e-14	3.99047e-11	7.51605	Colon_Sigmoid	2.65119e-12	1.37106e-09	6.99507	Brain_Putamen_basal_ganglia	2.17382e-16	2.64946e-13	-8.21208	NA	NA	NA	1	1	1	0	3	-0.719424	7.57865	0.706681	-6.98045	-0.103973	8.31906	NA	NA	0.47188	3.4917e-14	0.479765	2.94246e-12	0.917191	8.86606e-17	NA	NA	0.825405	1.66315e-11	0.926632	1.46311e-09	0.989732	8.21588e-14	NA	NA
CDK12	5.6455e-14	3.99047e-11	7.51605	Colon_Sigmoid	2.65119e-12	1.37106e-09	6.99507	Brain_Spinal_cord_cervical_c-1	2.17382e-16	1.99568e-13	8.21208	NA	NA	NA	1	1	1	0	3	-0.719424	7.57865	0.706681	-6.98045	0.103973	-8.31906	NA	NA	0.47188	3.4917e-14	0.479765	2.94246e-12	0.917191	8.86606e-17	NA	NA	0.825405	1.66315e-11	0.926632	1.46311e-09	0.989746	7.63436e-14	NA	NA
CDK12	5.6455e-14	3.99047e-11	7.51605	Colon_Sigmoid	2.65119e-12	1.37106e-09	6.99507	Breast_Mammary_Tissue	2.17382e-16	1.19491e-13	8.21208	NA	NA	NA	1	1	1	0	3	-0.719424	7.57865	0.706681	-6.98045	0.103973	-8.31906	NA	NA	0.47188	3.4917e-14	0.479765	2.94246e-12	0.917191	8.86606e-17	NA	NA	0.825405	1.66315e-11	0.926632	1.46311e-09	0.990355	5.0405e-14	NA	NA
CDK12	5.6455e-14	3.99047e-11	7.51605	Colon_Sigmoid	2.65119e-12	1.37106e-09	6.99507	Cells_Cultured_fibroblasts	2.17382e-16	1.70596e-13	-8.21208	NA	NA	NA	1	1	1	0	3	-0.719424	7.57865	0.706681	-6.98045	-0.103973	8.31906	NA	NA	0.47188	3.4917e-14	0.479765	2.94246e-12	0.917191	8.86606e-17	NA	NA	0.825405	1.66315e-11	0.926632	1.46311e-09	0.989253	6.50791e-14	NA	NA
CDK12	5.6455e-14	3.99047e-11	7.51605	Colon_Sigmoid	2.65119e-12	1.37106e-09	6.99507	Cells_EBV-transformed_lymphocytes	2.17382e-16	1.44475e-13	-8.21208	NA	NA	NA	1	1	1	0	3	-0.719424	7.57865	0.706681	-6.98045	-0.103973	8.31906	NA	NA	0.47188	3.4917e-14	0.479765	2.94246e-12	0.917191	8.86606e-17	NA	NA	0.825405	1.66315e-11	0.926632	1.46311e-09	0.987852	5.73319e-14	NA	NA
CDK12	5.6455e-14	3.99047e-11	7.51605	Colon_Sigmoid	2.65119e-12	1.37106e-09	6.99507	Colon_Sigmoid	2.17382e-16	1.40139e-13	8.21208	NA	NA	NA	1	1	1	0	3	-0.719424	7.57865	0.706681	-6.98045	0.103973	-8.31906	NA	NA	0.47188	3.4917e-14	0.479765	2.94246e-12	0.917191	8.86606e-17	NA	NA	0.825405	1.66315e-11	0.926632	1.46311e-09	0.989967	5.17952e-14	NA	NA
CDK12	5.6455e-14	3.99047e-11	7.51605	Colon_Sigmoid	2.65119e-12	1.37106e-09	6.99507	Colon_Transverse	2.17382e-16	1.50044e-13	-8.21208	NA	NA	NA	1	1	1	0	3	-0.719424	7.57865	0.706681	-6.98045	-0.103973	8.31906	NA	NA	0.47188	3.4917e-14	0.479765	2.94246e-12	0.917191	8.86606e-17	NA	NA	0.825405	1.66315e-11	0.926632	1.46311e-09	0.989384	5.53651e-14	NA	NA
CDK12	5.6455e-14	3.99047e-11	7.51605	Colon_Sigmoid	2.65119e-12	1.37106e-09	6.99507	Esophagus_Gastroesophageal_Junction	2.17382e-16	1.26668e-13	8.21208	NA	NA	NA	1	1	1	0	3	-0.719424	7.57865	0.706681	-6.98045	0.103973	-8.31906	NA	NA	0.47188	3.4917e-14	0.479765	2.94246e-12	0.917191	8.86606e-17	NA	NA	0.825405	1.66315e-11	0.926632	1.46311e-09	0.990322	4.54857e-14	NA	NA
CDK12	5.6455e-14	3.99047e-11	7.51605	Colon_Sigmoid	2.65119e-12	1.37106e-09	6.99507	Esophagus_Mucosa	2.17382e-16	1.31381e-13	8.21208	NA	NA	NA	1	1	1	0	3	-0.719424	7.57865	0.706681	-6.98045	0.103973	-8.31906	NA	NA	0.47188	3.4917e-14	0.479765	2.94246e-12	0.917191	8.86606e-17	NA	NA	0.825405	1.66315e-11	0.926632	1.46311e-09	0.990657	5.08894e-14	NA	NA
CDK12	5.6455e-14	3.99047e-11	7.51605	Colon_Sigmoid	2.65119e-12	1.37106e-09	6.99507	Esophagus_Muscularis	6.11709e-17	4.15648e-14	8.36295	NA	NA	NA	1	1	1	0	3	-0.719424	7.57865	0.706681	-6.98045	0.294214	-8.4371	NA	NA	0.47188	3.4917e-14	0.479765	2.94246e-12	0.768595	3.25301e-17	NA	NA	0.825405	1.66315e-11	0.926632	1.46311e-09	0.968629	1.92331e-14	NA	NA
CDK12	5.6455e-14	3.99047e-11	7.51605	Colon_Sigmoid	2.65119e-12	1.37106e-09	6.99507	Heart_Atrial_Appendage	2.17382e-16	1.35372e-13	-8.21208	NA	NA	NA	1	1	1	0	3	-0.719424	7.57865	0.706681	-6.98045	-0.103973	8.31906	NA	NA	0.47188	3.4917e-14	0.479765	2.94246e-12	0.917191	8.86606e-17	NA	NA	0.825405	1.66315e-11	0.926632	1.46311e-09	0.99069	5.29267e-14	NA	NA
CDK12	5.6455e-14	3.99047e-11	7.51605	Colon_Sigmoid	2.65119e-12	1.37106e-09	6.99507	Heart_Left_Ventricle	1.63e-05	0.00135148	-4.31034	NA	NA	NA	1	1	1	0	3	-0.719424	7.57865	0.706681	-6.98045	-0.429872	4.3011	NA	NA	0.47188	3.4917e-14	0.479765	2.94246e-12	0.667289	1.69953e-05	NA	NA	0.825405	1.66315e-11	0.926632	1.46311e-09	0.952506	0.00125765	NA	NA
CDK12	5.6455e-14	3.99047e-11	7.51605	Colon_Sigmoid	2.65119e-12	1.37106e-09	6.99507	Kidney_Cortex	1.2266e-12	8.83617e-10	7.10234	NA	NA	NA	1	1	1	0	3	-0.719424	7.57865	0.706681	-6.98045	0.775274	-7.07785	NA	NA	0.47188	3.4917e-14	0.479765	2.94246e-12	0.438178	1.46405e-12	NA	NA	0.825405	1.66315e-11	0.926632	1.46311e-09	0.898751	8.47503e-10	NA	NA
CDK12	5.6455e-14	3.99047e-11	7.51605	Colon_Sigmoid	2.65119e-12	1.37106e-09	6.99507	Liver	2.17382e-16	1.86373e-13	-8.21208	NA	NA	NA	1	1	1	0	3	-0.719424	7.57865	0.706681	-6.98045	-0.103973	8.31906	NA	NA	0.47188	3.4917e-14	0.479765	2.94246e-12	0.917191	8.86606e-17	NA	NA	0.825405	1.66315e-11	0.926632	1.46311e-09	0.989016	6.79632e-14	NA	NA
CDK12	5.6455e-14	3.99047e-11	7.51605	Colon_Sigmoid	2.65119e-12	1.37106e-09	6.99507	Lung	1.81805e-16	1.02272e-13	8.23351	NA	NA	NA	1	1	1	0	3	-0.719424	7.57865	0.706681	-6.98045	0.321009	-8.30125	NA	NA	0.47188	3.4917e-14	0.479765	2.94246e-12	0.748204	1.03017e-16	NA	NA	0.825405	1.66315e-11	0.926632	1.46311e-09	0.961784	6.05433e-14	NA	NA
CDK12	5.6455e-14	3.99047e-11	7.51605	Colon_Sigmoid	2.65119e-12	1.37106e-09	6.99507	Minor_Salivary_Gland	2.17382e-16	1.5838e-13	8.21208	NA	NA	NA	1	1	1	0	3	-0.719424	7.57865	0.706681	-6.98045	0.103973	-8.31906	NA	NA	0.47188	3.4917e-14	0.479765	2.94246e-12	0.917191	8.86606e-17	NA	NA	0.825405	1.66315e-11	0.926632	1.46311e-09	0.990066	6.04912e-14	NA	NA
CDK12	5.6455e-14	3.99047e-11	7.51605	Colon_Sigmoid	2.65119e-12	1.37106e-09	6.99507	Muscle_Skeletal	1.03903e-16	6.09563e-14	8.30024	NA	NA	NA	1	1	1	0	3	-0.719424	7.57865	0.706681	-6.98045	0.314594	-8.37005	NA	NA	0.47188	3.4917e-14	0.479765	2.94246e-12	0.75307	5.7596e-17	NA	NA	0.825405	1.66315e-11	0.926632	1.46311e-09	0.9602	3.24509e-14	NA	NA
CDK12	5.6455e-14	3.99047e-11	7.51605	Colon_Sigmoid	2.65119e-12	1.37106e-09	6.99507	Nerve_Tibial	2.17382e-16	1.24195e-13	8.21208	NA	NA	NA	1	1	1	0	3	-0.719424	7.57865	0.706681	-6.98045	0.103973	-8.31906	NA	NA	0.47188	3.4917e-14	0.479765	2.94246e-12	0.917191	8.86606e-17	NA	NA	0.825405	1.66315e-11	0.926632	1.46311e-09	0.990015	5.19422e-14	NA	NA
CDK12	5.6455e-14	3.99047e-11	7.51605	Colon_Sigmoid	2.65119e-12	1.37106e-09	6.99507	Ovary	2.17382e-16	1.49359e-13	-8.21208	NA	NA	NA	1	1	1	0	3	-0.719424	7.57865	0.706681	-6.98045	-0.103973	8.31906	NA	NA	0.47188	3.4917e-14	0.479765	2.94246e-12	0.917191	8.86606e-17	NA	NA	0.825405	1.66315e-11	0.926632	1.46311e-09	0.991148	5.87432e-14	NA	NA
CDK12	5.6455e-14	3.99047e-11	7.51605	Colon_Sigmoid	2.65119e-12	1.37106e-09	6.99507	Pancreas	2.17382e-16	1.4857e-13	8.21208	NA	NA	NA	1	1	1	0	3	-0.719424	7.57865	0.706681	-6.98045	0.103973	-8.31906	NA	NA	0.47188	3.4917e-14	0.479765	2.94246e-12	0.917191	8.86606e-17	NA	NA	0.825405	1.66315e-11	0.926632	1.46311e-09	0.988243	5.46081e-14	NA	NA
CDK12	5.6455e-14	3.99047e-11	7.51605	Colon_Sigmoid	2.65119e-12	1.37106e-09	6.99507	Pituitary	1.60347e-16	1.05218e-13	-8.24854	NA	NA	NA	1	1	1	0	3	-0.719424	7.57865	0.706681	-6.98045	-0.538568	8.27897	NA	NA	0.47188	3.4917e-14	0.479765	2.94246e-12	0.590185	1.24242e-16	NA	NA	0.825405	1.66315e-11	0.926632	1.46311e-09	0.944583	7.2965e-14	NA	NA
CDK12	5.6455e-14	3.99047e-11	7.51605	Colon_Sigmoid	2.65119e-12	1.37106e-09	6.99507	Prostate	2.17382e-16	1.32756e-13	-8.21208	NA	NA	NA	1	1	1	0	3	-0.719424	7.57865	0.706681	-6.98045	-0.103973	8.31906	NA	NA	0.47188	3.4917e-14	0.479765	2.94246e-12	0.917191	8.86606e-17	NA	NA	0.825405	1.66315e-11	0.926632	1.46311e-09	0.987918	5.27385e-14	NA	NA
CDK12	5.6455e-14	3.99047e-11	7.51605	Colon_Sigmoid	2.65119e-12	1.37106e-09	6.99507	Skin_Not_Sun_Exposed_Suprapubic	2.17382e-16	1.6296e-13	8.21208	NA	NA	NA	1	1	1	0	3	-0.719424	7.57865	0.706681	-6.98045	0.103973	-8.31906	NA	NA	0.47188	3.4917e-14	0.479765	2.94246e-12	0.917191	8.86606e-17	NA	NA	0.825405	1.66315e-11	0.926632	1.46311e-09	0.991691	5.29335e-14	NA	NA
CDK12	5.6455e-14	3.99047e-11	7.51605	Colon_Sigmoid	2.65119e-12	1.37106e-09	6.99507	Skin_Sun_Exposed_Lower_leg	2.17382e-16	1.21512e-13	8.21208	NA	NA	NA	1	1	1	0	3	-0.719424	7.57865	0.706681	-6.98045	0.103973	-8.31906	NA	NA	0.47188	3.4917e-14	0.479765	2.94246e-12	0.917191	8.86606e-17	NA	NA	0.825405	1.66315e-11	0.926632	1.46311e-09	0.991879	5.07018e-14	NA	NA
CDK12	5.6455e-14	3.99047e-11	7.51605	Colon_Sigmoid	2.65119e-12	1.37106e-09	6.99507	Small_Intestine_Terminal_Ileum	1.2266e-12	5.50129e-10	-7.10234	NA	NA	NA	1	1	1	0	3	-0.719424	7.57865	0.706681	-6.98045	-0.775274	7.07785	NA	NA	0.47188	3.4917e-14	0.479765	2.94246e-12	0.438178	1.46405e-12	NA	NA	0.825405	1.66315e-11	0.926632	1.46311e-09	0.902896	5.59927e-10	NA	NA
CDK12	5.6455e-14	3.99047e-11	7.51605	Colon_Sigmoid	2.65119e-12	1.37106e-09	6.99507	Spleen	2.17382e-16	1.47889e-13	8.21208	NA	NA	NA	1	1	1	0	3	-0.719424	7.57865	0.706681	-6.98045	0.103973	-8.31906	NA	NA	0.47188	3.4917e-14	0.479765	2.94246e-12	0.917191	8.86606e-17	NA	NA	0.825405	1.66315e-11	0.926632	1.46311e-09	0.986281	5.32952e-14	NA	NA
CDK12	5.6455e-14	3.99047e-11	7.51605	Colon_Sigmoid	2.65119e-12	1.37106e-09	6.99507	Stomach	7.18702e-17	5.10235e-14	-8.34392	NA	NA	NA	1	1	1	0	3	-0.719424	7.57865	0.706681	-6.98045	-0.550118	8.37376	NA	NA	0.47188	3.4917e-14	0.479765	2.94246e-12	0.582238	5.58082e-17	NA	NA	0.825405	1.66315e-11	0.926632	1.46311e-09	0.942919	4.06413e-14	NA	NA
CDK12	5.6455e-14	3.99047e-11	7.51605	Colon_Sigmoid	2.65119e-12	1.37106e-09	6.99507	Testis	1.44818e-16	1.25234e-13	-8.2607	NA	NA	NA	1	1	1	0	3	-0.719424	7.57865	0.706681	-6.98045	-0.520189	8.29459	NA	NA	0.47188	3.4917e-14	0.479765	2.94246e-12	0.602932	1.08965e-16	NA	NA	0.825405	1.66315e-11	0.926632	1.46311e-09	0.949037	8.0338e-14	NA	NA
CDK12	5.6455e-14	3.99047e-11	7.51605	Colon_Sigmoid	2.65119e-12	1.37106e-09	6.99507	Thyroid	2.17382e-16	1.35832e-13	-8.21208	NA	NA	NA	1	1	1	0	3	-0.719424	7.57865	0.706681	-6.98045	-0.103973	8.31906	NA	NA	0.47188	3.4917e-14	0.479765	2.94246e-12	0.917191	8.86606e-17	NA	NA	0.825405	1.66315e-11	0.926632	1.46311e-09	0.988979	5.08363e-14	NA	NA
CDK12	5.6455e-14	3.99047e-11	7.51605	Colon_Sigmoid	2.65119e-12	1.37106e-09	6.99507	Uterus	1.64508e-16	1.17774e-13	8.24547	NA	NA	NA	1	1	1	0	3	-0.719424	7.57865	0.706681	-6.98045	0.335098	-8.31103	NA	NA	0.47188	3.4917e-14	0.479765	2.94246e-12	0.737551	9.48765e-17	NA	NA	0.825405	1.66315e-11	0.926632	1.46311e-09	0.960004	6.27526e-14	NA	NA
CDK12	5.6455e-14	3.99047e-11	7.51605	Colon_Sigmoid	2.65119e-12	1.37106e-09	6.99507	Vagina	2.17382e-16	1.75608e-13	8.21208	NA	NA	NA	1	1	1	0	3	-0.719424	7.57865	0.706681	-6.98045	0.103973	-8.31906	NA	NA	0.47188	3.4917e-14	0.479765	2.94246e-12	0.917191	8.86606e-17	NA	NA	0.825405	1.66315e-11	0.926632	1.46311e-09	0.987611	6.01879e-14	NA	NA
CDK12	5.6455e-14	3.99047e-11	7.51605	Colon_Sigmoid	2.65119e-12	1.37106e-09	6.99507	Whole_Blood	2.17382e-16	1.43916e-13	8.21208	NA	NA	NA	1	1	1	0	3	-0.719424	7.57865	0.706681	-6.98045	0.103973	-8.31906	NA	NA	0.47188	3.4917e-14	0.479765	2.94246e-12	0.917191	8.86606e-17	NA	NA	0.825405	1.66315e-11	0.926632	1.46311e-09	0.987902	5.50754e-14	NA	NA
CDK12	5.6455e-14	3.99047e-11	7.51605	Colon_Sigmoid	2.65119e-12	1.37106e-09	6.99507	smultixcan	2.17382e-16	1.23131e-13	2.23966	NA	NA	NA	1	1	1	0	3	-0.719424	7.57865	0.706681	-6.98045	0.0283562	-2.26884	NA	NA	0.47188	3.4917e-14	0.479765	2.94246e-12	0.917191	8.86606e-17	NA	NA	0.825405	1.66315e-11	0.926632	1.46311e-09	0.989138	5.16817e-14	NA	NA
CDK12	5.6455e-14	3.99047e-11	7.51605	Esophagus_Muscularis	1.99767e-13	1.023e-10	7.34895	Adipose_Subcutaneous	1.33095e-16	8.08396e-14	8.27077	NA	NA	NA	1	1	1	0	3	-0.719424	7.57865	1.03648	-7.28062	0.338789	-8.33608	NA	NA	0.47188	3.4917e-14	0.299977	3.32295e-13	0.734769	7.67936e-17	NA	NA	0.825405	1.66315e-11	0.854862	1.32555e-10	0.961345	4.87042e-14	NA	NA
CDK12	5.6455e-14	3.99047e-11	7.51605	Esophagus_Muscularis	1.99767e-13	1.023e-10	7.34895	Adipose_Visceral_Omentum	2.17382e-16	1.26961e-13	8.21208	NA	NA	NA	1	1	1	0	3	-0.719424	7.57865	1.03648	-7.28062	0.103973	-8.31906	NA	NA	0.47188	3.4917e-14	0.299977	3.32295e-13	0.917191	8.86606e-17	NA	NA	0.825405	1.66315e-11	0.854862	1.32555e-10	0.988709	4.88667e-14	NA	NA
CDK12	5.6455e-14	3.99047e-11	7.51605	Esophagus_Muscularis	1.99767e-13	1.023e-10	7.34895	Adrenal_Gland	2.17382e-16	1.52021e-13	8.21208	NA	NA	NA	1	1	1	0	3	-0.719424	7.57865	1.03648	-7.28062	0.103973	-8.31906	NA	NA	0.47188	3.4917e-14	0.299977	3.32295e-13	0.917191	8.86606e-17	NA	NA	0.825405	1.66315e-11	0.854862	1.32555e-10	0.987488	4.89457e-14	NA	NA
CDK12	5.6455e-14	3.99047e-11	7.51605	Esophagus_Muscularis	1.99767e-13	1.023e-10	7.34895	Artery_Aorta	2.17382e-16	1.19741e-13	-8.21208	NA	NA	NA	1	1	1	0	3	-0.719424	7.57865	1.03648	-7.28062	-0.103973	8.31906	NA	NA	0.47188	3.4917e-14	0.299977	3.32295e-13	0.917191	8.86606e-17	NA	NA	0.825405	1.66315e-11	0.854862	1.32555e-10	0.986832	5.25051e-14	NA	NA
CDK12	5.6455e-14	3.99047e-11	7.51605	Esophagus_Muscularis	1.99767e-13	1.023e-10	7.34895	Artery_Coronary	2.17382e-16	1.5004e-13	8.21208	NA	NA	NA	1	1	1	0	3	-0.719424	7.57865	1.03648	-7.28062	0.103973	-8.31906	NA	NA	0.47188	3.4917e-14	0.299977	3.32295e-13	0.917191	8.86606e-17	NA	NA	0.825405	1.66315e-11	0.854862	1.32555e-10	0.986106	5.98912e-14	NA	NA
CDK12	5.6455e-14	3.99047e-11	7.51605	Esophagus_Muscularis	1.99767e-13	1.023e-10	7.34895	Artery_Tibial	2.17382e-16	1.22441e-13	-8.21208	NA	NA	NA	1	1	1	0	3	-0.719424	7.57865	1.03648	-7.28062	-0.103973	8.31906	NA	NA	0.47188	3.4917e-14	0.299977	3.32295e-13	0.917191	8.86606e-17	NA	NA	0.825405	1.66315e-11	0.854862	1.32555e-10	0.989651	5.04323e-14	NA	NA
CDK12	5.6455e-14	3.99047e-11	7.51605	Esophagus_Muscularis	1.99767e-13	1.023e-10	7.34895	Brain_Amygdala	2.17382e-16	2.2373e-13	-8.21208	NA	NA	NA	1	1	1	0	3	-0.719424	7.57865	1.03648	-7.28062	-0.103973	8.31906	NA	NA	0.47188	3.4917e-14	0.299977	3.32295e-13	0.917191	8.86606e-17	NA	NA	0.825405	1.66315e-11	0.854862	1.32555e-10	0.993503	8.7858e-14	NA	NA
CDK12	5.6455e-14	3.99047e-11	7.51605	Esophagus_Muscularis	1.99767e-13	1.023e-10	7.34895	Brain_Anterior_cingulate_cortex_BA24	2.17382e-16	1.8354e-13	-8.21208	NA	NA	NA	1	1	1	0	3	-0.719424	7.57865	1.03648	-7.28062	-0.103973	8.31906	NA	NA	0.47188	3.4917e-14	0.299977	3.32295e-13	0.917191	8.86606e-17	NA	NA	0.825405	1.66315e-11	0.854862	1.32555e-10	0.990876	7.42844e-14	NA	NA
CDK12	5.6455e-14	3.99047e-11	7.51605	Esophagus_Muscularis	1.99767e-13	1.023e-10	7.34895	Brain_Caudate_basal_ganglia	2.17382e-16	1.40626e-13	8.21208	NA	NA	NA	1	1	1	0	3	-0.719424	7.57865	1.03648	-7.28062	0.103973	-8.31906	NA	NA	0.47188	3.4917e-14	0.299977	3.32295e-13	0.917191	8.86606e-17	NA	NA	0.825405	1.66315e-11	0.854862	1.32555e-10	0.990396	5.71201e-14	NA	NA
CDK12	5.6455e-14	3.99047e-11	7.51605	Esophagus_Muscularis	1.99767e-13	1.023e-10	7.34895	Brain_Cerebellar_Hemisphere	2.17382e-16	1.11739e-13	8.21208	NA	NA	NA	1	1	1	0	3	-0.719424	7.57865	1.03648	-7.28062	0.103973	-8.31906	NA	NA	0.47188	3.4917e-14	0.299977	3.32295e-13	0.917191	8.86606e-17	NA	NA	0.825405	1.66315e-11	0.854862	1.32555e-10	0.992226	5.12442e-14	NA	NA
CDK12	5.6455e-14	3.99047e-11	7.51605	Esophagus_Muscularis	1.99767e-13	1.023e-10	7.34895	Brain_Cerebellum	2.17382e-16	1.25467e-13	8.21208	NA	NA	NA	1	1	1	0	3	-0.719424	7.57865	1.03648	-7.28062	0.103973	-8.31906	NA	NA	0.47188	3.4917e-14	0.299977	3.32295e-13	0.917191	8.86606e-17	NA	NA	0.825405	1.66315e-11	0.854862	1.32555e-10	0.991473	5.59292e-14	NA	NA
CDK12	5.6455e-14	3.99047e-11	7.51605	Esophagus_Muscularis	1.99767e-13	1.023e-10	7.34895	Brain_Cortex	2.17382e-16	1.49796e-13	8.21208	NA	NA	NA	1	1	1	0	3	-0.719424	7.57865	1.03648	-7.28062	0.103973	-8.31906	NA	NA	0.47188	3.4917e-14	0.299977	3.32295e-13	0.917191	8.86606e-17	NA	NA	0.825405	1.66315e-11	0.854862	1.32555e-10	0.989848	6.27376e-14	NA	NA
CDK12	5.6455e-14	3.99047e-11	7.51605	Esophagus_Muscularis	1.99767e-13	1.023e-10	7.34895	Brain_Frontal_Cortex_BA9	2.17382e-16	1.27653e-13	8.21208	NA	NA	NA	1	1	1	0	3	-0.719424	7.57865	1.03648	-7.28062	0.103973	-8.31906	NA	NA	0.47188	3.4917e-14	0.299977	3.32295e-13	0.917191	8.86606e-17	NA	NA	0.825405	1.66315e-11	0.854862	1.32555e-10	0.990516	5.67428e-14	NA	NA
CDK12	5.6455e-14	3.99047e-11	7.51605	Esophagus_Muscularis	1.99767e-13	1.023e-10	7.34895	Brain_Hippocampus	3.39771e-17	4.55241e-14	8.43201	NA	NA	NA	1	1	1	0	3	-0.719424	7.57865	1.03648	-7.28062	0.131108	-8.53474	NA	NA	0.47188	3.4917e-14	0.299977	3.32295e-13	0.89569	1.40466e-17	NA	NA	0.825405	1.66315e-11	0.854862	1.32555e-10	0.990483	1.57325e-14	NA	NA
CDK12	5.6455e-14	3.99047e-11	7.51605	Esophagus_Muscularis	1.99767e-13	1.023e-10	7.34895	Brain_Hypothalamus	2.17382e-16	1.91889e-13	8.21208	NA	NA	NA	1	1	1	0	3	-0.719424	7.57865	1.03648	-7.28062	0.103973	-8.31906	NA	NA	0.47188	3.4917e-14	0.299977	3.32295e-13	0.917191	8.86606e-17	NA	NA	0.825405	1.66315e-11	0.854862	1.32555e-10	0.991478	7.77323e-14	NA	NA
CDK12	5.6455e-14	3.99047e-11	7.51605	Esophagus_Muscularis	1.99767e-13	1.023e-10	7.34895	Brain_Nucleus_accumbens_basal_ganglia	3.92142e-17	3.43565e-14	8.41522	NA	NA	NA	1	1	1	0	3	-0.719424	7.57865	1.03648	-7.28062	0.213467	-8.50371	NA	NA	0.47188	3.4917e-14	0.299977	3.32295e-13	0.830963	1.83623e-17	NA	NA	0.825405	1.66315e-11	0.854862	1.32555e-10	0.979886	1.3849e-14	NA	NA
CDK12	5.6455e-14	3.99047e-11	7.51605	Esophagus_Muscularis	1.99767e-13	1.023e-10	7.34895	Brain_Putamen_basal_ganglia	2.17382e-16	2.64946e-13	-8.21208	NA	NA	NA	1	1	1	0	3	-0.719424	7.57865	1.03648	-7.28062	-0.103973	8.31906	NA	NA	0.47188	3.4917e-14	0.299977	3.32295e-13	0.917191	8.86606e-17	NA	NA	0.825405	1.66315e-11	0.854862	1.32555e-10	0.989732	8.21588e-14	NA	NA
CDK12	5.6455e-14	3.99047e-11	7.51605	Esophagus_Muscularis	1.99767e-13	1.023e-10	7.34895	Brain_Spinal_cord_cervical_c-1	2.17382e-16	1.99568e-13	8.21208	NA	NA	NA	1	1	1	0	3	-0.719424	7.57865	1.03648	-7.28062	0.103973	-8.31906	NA	NA	0.47188	3.4917e-14	0.299977	3.32295e-13	0.917191	8.86606e-17	NA	NA	0.825405	1.66315e-11	0.854862	1.32555e-10	0.989746	7.63436e-14	NA	NA
CDK12	5.6455e-14	3.99047e-11	7.51605	Esophagus_Muscularis	1.99767e-13	1.023e-10	7.34895	Breast_Mammary_Tissue	2.17382e-16	1.19491e-13	8.21208	NA	NA	NA	1	1	1	0	3	-0.719424	7.57865	1.03648	-7.28062	0.103973	-8.31906	NA	NA	0.47188	3.4917e-14	0.299977	3.32295e-13	0.917191	8.86606e-17	NA	NA	0.825405	1.66315e-11	0.854862	1.32555e-10	0.990355	5.0405e-14	NA	NA
CDK12	5.6455e-14	3.99047e-11	7.51605	Esophagus_Muscularis	1.99767e-13	1.023e-10	7.34895	Cells_Cultured_fibroblasts	2.17382e-16	1.70596e-13	-8.21208	NA	NA	NA	1	1	1	0	3	-0.719424	7.57865	1.03648	-7.28062	-0.103973	8.31906	NA	NA	0.47188	3.4917e-14	0.299977	3.32295e-13	0.917191	8.86606e-17	NA	NA	0.825405	1.66315e-11	0.854862	1.32555e-10	0.989253	6.50791e-14	NA	NA
CDK12	5.6455e-14	3.99047e-11	7.51605	Esophagus_Muscularis	1.99767e-13	1.023e-10	7.34895	Cells_EBV-transformed_lymphocytes	2.17382e-16	1.44475e-13	-8.21208	NA	NA	NA	1	1	1	0	3	-0.719424	7.57865	1.03648	-7.28062	-0.103973	8.31906	NA	NA	0.47188	3.4917e-14	0.299977	3.32295e-13	0.917191	8.86606e-17	NA	NA	0.825405	1.66315e-11	0.854862	1.32555e-10	0.987852	5.73319e-14	NA	NA
CDK12	5.6455e-14	3.99047e-11	7.51605	Esophagus_Muscularis	1.99767e-13	1.023e-10	7.34895	Colon_Sigmoid	2.17382e-16	1.40139e-13	8.21208	NA	NA	NA	1	1	1	0	3	-0.719424	7.57865	1.03648	-7.28062	0.103973	-8.31906	NA	NA	0.47188	3.4917e-14	0.299977	3.32295e-13	0.917191	8.86606e-17	NA	NA	0.825405	1.66315e-11	0.854862	1.32555e-10	0.989967	5.17952e-14	NA	NA
CDK12	5.6455e-14	3.99047e-11	7.51605	Esophagus_Muscularis	1.99767e-13	1.023e-10	7.34895	Colon_Transverse	2.17382e-16	1.50044e-13	-8.21208	NA	NA	NA	1	1	1	0	3	-0.719424	7.57865	1.03648	-7.28062	-0.103973	8.31906	NA	NA	0.47188	3.4917e-14	0.299977	3.32295e-13	0.917191	8.86606e-17	NA	NA	0.825405	1.66315e-11	0.854862	1.32555e-10	0.989384	5.53651e-14	NA	NA
CDK12	5.6455e-14	3.99047e-11	7.51605	Esophagus_Muscularis	1.99767e-13	1.023e-10	7.34895	Esophagus_Gastroesophageal_Junction	2.17382e-16	1.26668e-13	8.21208	NA	NA	NA	1	1	1	0	3	-0.719424	7.57865	1.03648	-7.28062	0.103973	-8.31906	NA	NA	0.47188	3.4917e-14	0.299977	3.32295e-13	0.917191	8.86606e-17	NA	NA	0.825405	1.66315e-11	0.854862	1.32555e-10	0.990322	4.54857e-14	NA	NA
CDK12	5.6455e-14	3.99047e-11	7.51605	Esophagus_Muscularis	1.99767e-13	1.023e-10	7.34895	Esophagus_Mucosa	2.17382e-16	1.31381e-13	8.21208	NA	NA	NA	1	1	1	0	3	-0.719424	7.57865	1.03648	-7.28062	0.103973	-8.31906	NA	NA	0.47188	3.4917e-14	0.299977	3.32295e-13	0.917191	8.86606e-17	NA	NA	0.825405	1.66315e-11	0.854862	1.32555e-10	0.990657	5.08894e-14	NA	NA
CDK12	5.6455e-14	3.99047e-11	7.51605	Esophagus_Muscularis	1.99767e-13	1.023e-10	7.34895	Esophagus_Muscularis	6.11709e-17	4.15648e-14	8.36295	NA	NA	NA	1	1	1	0	3	-0.719424	7.57865	1.03648	-7.28062	0.294214	-8.4371	NA	NA	0.47188	3.4917e-14	0.299977	3.32295e-13	0.768595	3.25301e-17	NA	NA	0.825405	1.66315e-11	0.854862	1.32555e-10	0.968629	1.92331e-14	NA	NA
CDK12	5.6455e-14	3.99047e-11	7.51605	Esophagus_Muscularis	1.99767e-13	1.023e-10	7.34895	Heart_Atrial_Appendage	2.17382e-16	1.35372e-13	-8.21208	NA	NA	NA	1	1	1	0	3	-0.719424	7.57865	1.03648	-7.28062	-0.103973	8.31906	NA	NA	0.47188	3.4917e-14	0.299977	3.32295e-13	0.917191	8.86606e-17	NA	NA	0.825405	1.66315e-11	0.854862	1.32555e-10	0.99069	5.29267e-14	NA	NA
CDK12	5.6455e-14	3.99047e-11	7.51605	Esophagus_Muscularis	1.99767e-13	1.023e-10	7.34895	Heart_Left_Ventricle	1.63e-05	0.00135148	-4.31034	NA	NA	NA	1	1	1	0	3	-0.719424	7.57865	1.03648	-7.28062	-0.429872	4.3011	NA	NA	0.47188	3.4917e-14	0.299977	3.32295e-13	0.667289	1.69953e-05	NA	NA	0.825405	1.66315e-11	0.854862	1.32555e-10	0.952506	0.00125765	NA	NA
CDK12	5.6455e-14	3.99047e-11	7.51605	Esophagus_Muscularis	1.99767e-13	1.023e-10	7.34895	Kidney_Cortex	1.2266e-12	8.83617e-10	7.10234	NA	NA	NA	1	1	1	0	3	-0.719424	7.57865	1.03648	-7.28062	0.775274	-7.07785	NA	NA	0.47188	3.4917e-14	0.299977	3.32295e-13	0.438178	1.46405e-12	NA	NA	0.825405	1.66315e-11	0.854862	1.32555e-10	0.898751	8.47503e-10	NA	NA
CDK12	5.6455e-14	3.99047e-11	7.51605	Esophagus_Muscularis	1.99767e-13	1.023e-10	7.34895	Liver	2.17382e-16	1.86373e-13	-8.21208	NA	NA	NA	1	1	1	0	3	-0.719424	7.57865	1.03648	-7.28062	-0.103973	8.31906	NA	NA	0.47188	3.4917e-14	0.299977	3.32295e-13	0.917191	8.86606e-17	NA	NA	0.825405	1.66315e-11	0.854862	1.32555e-10	0.989016	6.79632e-14	NA	NA
CDK12	5.6455e-14	3.99047e-11	7.51605	Esophagus_Muscularis	1.99767e-13	1.023e-10	7.34895	Lung	1.81805e-16	1.02272e-13	8.23351	NA	NA	NA	1	1	1	0	3	-0.719424	7.57865	1.03648	-7.28062	0.321009	-8.30125	NA	NA	0.47188	3.4917e-14	0.299977	3.32295e-13	0.748204	1.03017e-16	NA	NA	0.825405	1.66315e-11	0.854862	1.32555e-10	0.961784	6.05433e-14	NA	NA
CDK12	5.6455e-14	3.99047e-11	7.51605	Esophagus_Muscularis	1.99767e-13	1.023e-10	7.34895	Minor_Salivary_Gland	2.17382e-16	1.5838e-13	8.21208	NA	NA	NA	1	1	1	0	3	-0.719424	7.57865	1.03648	-7.28062	0.103973	-8.31906	NA	NA	0.47188	3.4917e-14	0.299977	3.32295e-13	0.917191	8.86606e-17	NA	NA	0.825405	1.66315e-11	0.854862	1.32555e-10	0.990066	6.04912e-14	NA	NA
CDK12	5.6455e-14	3.99047e-11	7.51605	Esophagus_Muscularis	1.99767e-13	1.023e-10	7.34895	Muscle_Skeletal	1.03903e-16	6.09563e-14	8.30024	NA	NA	NA	1	1	1	0	3	-0.719424	7.57865	1.03648	-7.28062	0.314594	-8.37005	NA	NA	0.47188	3.4917e-14	0.299977	3.32295e-13	0.75307	5.7596e-17	NA	NA	0.825405	1.66315e-11	0.854862	1.32555e-10	0.9602	3.24509e-14	NA	NA
CDK12	5.6455e-14	3.99047e-11	7.51605	Esophagus_Muscularis	1.99767e-13	1.023e-10	7.34895	Nerve_Tibial	2.17382e-16	1.24195e-13	8.21208	NA	NA	NA	1	1	1	0	3	-0.719424	7.57865	1.03648	-7.28062	0.103973	-8.31906	NA	NA	0.47188	3.4917e-14	0.299977	3.32295e-13	0.917191	8.86606e-17	NA	NA	0.825405	1.66315e-11	0.854862	1.32555e-10	0.990015	5.19422e-14	NA	NA
CDK12	5.6455e-14	3.99047e-11	7.51605	Esophagus_Muscularis	1.99767e-13	1.023e-10	7.34895	Ovary	2.17382e-16	1.49359e-13	-8.21208	NA	NA	NA	1	1	1	0	3	-0.719424	7.57865	1.03648	-7.28062	-0.103973	8.31906	NA	NA	0.47188	3.4917e-14	0.299977	3.32295e-13	0.917191	8.86606e-17	NA	NA	0.825405	1.66315e-11	0.854862	1.32555e-10	0.991148	5.87432e-14	NA	NA
CDK12	5.6455e-14	3.99047e-11	7.51605	Esophagus_Muscularis	1.99767e-13	1.023e-10	7.34895	Pancreas	2.17382e-16	1.4857e-13	8.21208	NA	NA	NA	1	1	1	0	3	-0.719424	7.57865	1.03648	-7.28062	0.103973	-8.31906	NA	NA	0.47188	3.4917e-14	0.299977	3.32295e-13	0.917191	8.86606e-17	NA	NA	0.825405	1.66315e-11	0.854862	1.32555e-10	0.988243	5.46081e-14	NA	NA
CDK12	5.6455e-14	3.99047e-11	7.51605	Esophagus_Muscularis	1.99767e-13	1.023e-10	7.34895	Pituitary	1.60347e-16	1.05218e-13	-8.24854	NA	NA	NA	1	1	1	0	3	-0.719424	7.57865	1.03648	-7.28062	-0.538568	8.27897	NA	NA	0.47188	3.4917e-14	0.299977	3.32295e-13	0.590185	1.24242e-16	NA	NA	0.825405	1.66315e-11	0.854862	1.32555e-10	0.944583	7.2965e-14	NA	NA
CDK12	5.6455e-14	3.99047e-11	7.51605	Esophagus_Muscularis	1.99767e-13	1.023e-10	7.34895	Prostate	2.17382e-16	1.32756e-13	-8.21208	NA	NA	NA	1	1	1	0	3	-0.719424	7.57865	1.03648	-7.28062	-0.103973	8.31906	NA	NA	0.47188	3.4917e-14	0.299977	3.32295e-13	0.917191	8.86606e-17	NA	NA	0.825405	1.66315e-11	0.854862	1.32555e-10	0.987918	5.27385e-14	NA	NA
CDK12	5.6455e-14	3.99047e-11	7.51605	Esophagus_Muscularis	1.99767e-13	1.023e-10	7.34895	Skin_Not_Sun_Exposed_Suprapubic	2.17382e-16	1.6296e-13	8.21208	NA	NA	NA	1	1	1	0	3	-0.719424	7.57865	1.03648	-7.28062	0.103973	-8.31906	NA	NA	0.47188	3.4917e-14	0.299977	3.32295e-13	0.917191	8.86606e-17	NA	NA	0.825405	1.66315e-11	0.854862	1.32555e-10	0.991691	5.29335e-14	NA	NA
CDK12	5.6455e-14	3.99047e-11	7.51605	Esophagus_Muscularis	1.99767e-13	1.023e-10	7.34895	Skin_Sun_Exposed_Lower_leg	2.17382e-16	1.21512e-13	8.21208	NA	NA	NA	1	1	1	0	3	-0.719424	7.57865	1.03648	-7.28062	0.103973	-8.31906	NA	NA	0.47188	3.4917e-14	0.299977	3.32295e-13	0.917191	8.86606e-17	NA	NA	0.825405	1.66315e-11	0.854862	1.32555e-10	0.991879	5.07018e-14	NA	NA
CDK12	5.6455e-14	3.99047e-11	7.51605	Esophagus_Muscularis	1.99767e-13	1.023e-10	7.34895	Small_Intestine_Terminal_Ileum	1.2266e-12	5.50129e-10	-7.10234	NA	NA	NA	1	1	1	0	3	-0.719424	7.57865	1.03648	-7.28062	-0.775274	7.07785	NA	NA	0.47188	3.4917e-14	0.299977	3.32295e-13	0.438178	1.46405e-12	NA	NA	0.825405	1.66315e-11	0.854862	1.32555e-10	0.902896	5.59927e-10	NA	NA
CDK12	5.6455e-14	3.99047e-11	7.51605	Esophagus_Muscularis	1.99767e-13	1.023e-10	7.34895	Spleen	2.17382e-16	1.47889e-13	8.21208	NA	NA	NA	1	1	1	0	3	-0.719424	7.57865	1.03648	-7.28062	0.103973	-8.31906	NA	NA	0.47188	3.4917e-14	0.299977	3.32295e-13	0.917191	8.86606e-17	NA	NA	0.825405	1.66315e-11	0.854862	1.32555e-10	0.986281	5.32952e-14	NA	NA
CDK12	5.6455e-14	3.99047e-11	7.51605	Esophagus_Muscularis	1.99767e-13	1.023e-10	7.34895	Stomach	7.18702e-17	5.10235e-14	-8.34392	NA	NA	NA	1	1	1	0	3	-0.719424	7.57865	1.03648	-7.28062	-0.550118	8.37376	NA	NA	0.47188	3.4917e-14	0.299977	3.32295e-13	0.582238	5.58082e-17	NA	NA	0.825405	1.66315e-11	0.854862	1.32555e-10	0.942919	4.06413e-14	NA	NA
CDK12	5.6455e-14	3.99047e-11	7.51605	Esophagus_Muscularis	1.99767e-13	1.023e-10	7.34895	Testis	1.44818e-16	1.25234e-13	-8.2607	NA	NA	NA	1	1	1	0	3	-0.719424	7.57865	1.03648	-7.28062	-0.520189	8.29459	NA	NA	0.47188	3.4917e-14	0.299977	3.32295e-13	0.602932	1.08965e-16	NA	NA	0.825405	1.66315e-11	0.854862	1.32555e-10	0.949037	8.0338e-14	NA	NA
CDK12	5.6455e-14	3.99047e-11	7.51605	Esophagus_Muscularis	1.99767e-13	1.023e-10	7.34895	Thyroid	2.17382e-16	1.35832e-13	-8.21208	NA	NA	NA	1	1	1	0	3	-0.719424	7.57865	1.03648	-7.28062	-0.103973	8.31906	NA	NA	0.47188	3.4917e-14	0.299977	3.32295e-13	0.917191	8.86606e-17	NA	NA	0.825405	1.66315e-11	0.854862	1.32555e-10	0.988979	5.08363e-14	NA	NA
CDK12	5.6455e-14	3.99047e-11	7.51605	Esophagus_Muscularis	1.99767e-13	1.023e-10	7.34895	Uterus	1.64508e-16	1.17774e-13	8.24547	NA	NA	NA	1	1	1	0	3	-0.719424	7.57865	1.03648	-7.28062	0.335098	-8.31103	NA	NA	0.47188	3.4917e-14	0.299977	3.32295e-13	0.737551	9.48765e-17	NA	NA	0.825405	1.66315e-11	0.854862	1.32555e-10	0.960004	6.27526e-14	NA	NA
CDK12	5.6455e-14	3.99047e-11	7.51605	Esophagus_Muscularis	1.99767e-13	1.023e-10	7.34895	Vagina	2.17382e-16	1.75608e-13	8.21208	NA	NA	NA	1	1	1	0	3	-0.719424	7.57865	1.03648	-7.28062	0.103973	-8.31906	NA	NA	0.47188	3.4917e-14	0.299977	3.32295e-13	0.917191	8.86606e-17	NA	NA	0.825405	1.66315e-11	0.854862	1.32555e-10	0.987611	6.01879e-14	NA	NA
CDK12	5.6455e-14	3.99047e-11	7.51605	Esophagus_Muscularis	1.99767e-13	1.023e-10	7.34895	Whole_Blood	2.17382e-16	1.43916e-13	8.21208	NA	NA	NA	1	1	1	0	3	-0.719424	7.57865	1.03648	-7.28062	0.103973	-8.31906	NA	NA	0.47188	3.4917e-14	0.299977	3.32295e-13	0.917191	8.86606e-17	NA	NA	0.825405	1.66315e-11	0.854862	1.32555e-10	0.987902	5.50754e-14	NA	NA
CDK12	5.6455e-14	3.99047e-11	7.51605	Esophagus_Muscularis	1.99767e-13	1.023e-10	7.34895	smultixcan	2.17382e-16	1.23131e-13	2.23966	NA	NA	NA	1	1	1	0	3	-0.719424	7.57865	1.03648	-7.28062	0.0283562	-2.26884	NA	NA	0.47188	3.4917e-14	0.299977	3.32295e-13	0.917191	8.86606e-17	NA	NA	0.825405	1.66315e-11	0.854862	1.32555e-10	0.989138	5.16817e-14	NA	NA
CDK12	5.6455e-14	3.99047e-11	7.51605	Ovary	2.65119e-12	1.20427e-09	6.99507	Adipose_Subcutaneous	1.33095e-16	8.08396e-14	8.27077	NA	NA	NA	1	1	1	0	3	-0.719424	7.57865	0.706681	-6.98045	0.338789	-8.33608	NA	NA	0.47188	3.4917e-14	0.479765	2.94246e-12	0.734769	7.67936e-17	NA	NA	0.825405	1.66315e-11	0.920134	1.10798e-09	0.961345	4.87042e-14	NA	NA
CDK12	5.6455e-14	3.99047e-11	7.51605	Ovary	2.65119e-12	1.20427e-09	6.99507	Adipose_Visceral_Omentum	2.17382e-16	1.26961e-13	8.21208	NA	NA	NA	1	1	1	0	3	-0.719424	7.57865	0.706681	-6.98045	0.103973	-8.31906	NA	NA	0.47188	3.4917e-14	0.479765	2.94246e-12	0.917191	8.86606e-17	NA	NA	0.825405	1.66315e-11	0.920134	1.10798e-09	0.988709	4.88667e-14	NA	NA
CDK12	5.6455e-14	3.99047e-11	7.51605	Ovary	2.65119e-12	1.20427e-09	6.99507	Adrenal_Gland	2.17382e-16	1.52021e-13	8.21208	NA	NA	NA	1	1	1	0	3	-0.719424	7.57865	0.706681	-6.98045	0.103973	-8.31906	NA	NA	0.47188	3.4917e-14	0.479765	2.94246e-12	0.917191	8.86606e-17	NA	NA	0.825405	1.66315e-11	0.920134	1.10798e-09	0.987488	4.89457e-14	NA	NA
CDK12	5.6455e-14	3.99047e-11	7.51605	Ovary	2.65119e-12	1.20427e-09	6.99507	Artery_Aorta	2.17382e-16	1.19741e-13	-8.21208	NA	NA	NA	1	1	1	0	3	-0.719424	7.57865	0.706681	-6.98045	-0.103973	8.31906	NA	NA	0.47188	3.4917e-14	0.479765	2.94246e-12	0.917191	8.86606e-17	NA	NA	0.825405	1.66315e-11	0.920134	1.10798e-09	0.986832	5.25051e-14	NA	NA
CDK12	5.6455e-14	3.99047e-11	7.51605	Ovary	2.65119e-12	1.20427e-09	6.99507	Artery_Coronary	2.17382e-16	1.5004e-13	8.21208	NA	NA	NA	1	1	1	0	3	-0.719424	7.57865	0.706681	-6.98045	0.103973	-8.31906	NA	NA	0.47188	3.4917e-14	0.479765	2.94246e-12	0.917191	8.86606e-17	NA	NA	0.825405	1.66315e-11	0.920134	1.10798e-09	0.986106	5.98912e-14	NA	NA
CDK12	5.6455e-14	3.99047e-11	7.51605	Ovary	2.65119e-12	1.20427e-09	6.99507	Artery_Tibial	2.17382e-16	1.22441e-13	-8.21208	NA	NA	NA	1	1	1	0	3	-0.719424	7.57865	0.706681	-6.98045	-0.103973	8.31906	NA	NA	0.47188	3.4917e-14	0.479765	2.94246e-12	0.917191	8.86606e-17	NA	NA	0.825405	1.66315e-11	0.920134	1.10798e-09	0.989651	5.04323e-14	NA	NA
CDK12	5.6455e-14	3.99047e-11	7.51605	Ovary	2.65119e-12	1.20427e-09	6.99507	Brain_Amygdala	2.17382e-16	2.2373e-13	-8.21208	NA	NA	NA	1	1	1	0	3	-0.719424	7.57865	0.706681	-6.98045	-0.103973	8.31906	NA	NA	0.47188	3.4917e-14	0.479765	2.94246e-12	0.917191	8.86606e-17	NA	NA	0.825405	1.66315e-11	0.920134	1.10798e-09	0.993503	8.7858e-14	NA	NA
CDK12	5.6455e-14	3.99047e-11	7.51605	Ovary	2.65119e-12	1.20427e-09	6.99507	Brain_Anterior_cingulate_cortex_BA24	2.17382e-16	1.8354e-13	-8.21208	NA	NA	NA	1	1	1	0	3	-0.719424	7.57865	0.706681	-6.98045	-0.103973	8.31906	NA	NA	0.47188	3.4917e-14	0.479765	2.94246e-12	0.917191	8.86606e-17	NA	NA	0.825405	1.66315e-11	0.920134	1.10798e-09	0.990876	7.42844e-14	NA	NA
CDK12	5.6455e-14	3.99047e-11	7.51605	Ovary	2.65119e-12	1.20427e-09	6.99507	Brain_Caudate_basal_ganglia	2.17382e-16	1.40626e-13	8.21208	NA	NA	NA	1	1	1	0	3	-0.719424	7.57865	0.706681	-6.98045	0.103973	-8.31906	NA	NA	0.47188	3.4917e-14	0.479765	2.94246e-12	0.917191	8.86606e-17	NA	NA	0.825405	1.66315e-11	0.920134	1.10798e-09	0.990396	5.71201e-14	NA	NA
CDK12	5.6455e-14	3.99047e-11	7.51605	Ovary	2.65119e-12	1.20427e-09	6.99507	Brain_Cerebellar_Hemisphere	2.17382e-16	1.11739e-13	8.21208	NA	NA	NA	1	1	1	0	3	-0.719424	7.57865	0.706681	-6.98045	0.103973	-8.31906	NA	NA	0.47188	3.4917e-14	0.479765	2.94246e-12	0.917191	8.86606e-17	NA	NA	0.825405	1.66315e-11	0.920134	1.10798e-09	0.992226	5.12442e-14	NA	NA
CDK12	5.6455e-14	3.99047e-11	7.51605	Ovary	2.65119e-12	1.20427e-09	6.99507	Brain_Cerebellum	2.17382e-16	1.25467e-13	8.21208	NA	NA	NA	1	1	1	0	3	-0.719424	7.57865	0.706681	-6.98045	0.103973	-8.31906	NA	NA	0.47188	3.4917e-14	0.479765	2.94246e-12	0.917191	8.86606e-17	NA	NA	0.825405	1.66315e-11	0.920134	1.10798e-09	0.991473	5.59292e-14	NA	NA
CDK12	5.6455e-14	3.99047e-11	7.51605	Ovary	2.65119e-12	1.20427e-09	6.99507	Brain_Cortex	2.17382e-16	1.49796e-13	8.21208	NA	NA	NA	1	1	1	0	3	-0.719424	7.57865	0.706681	-6.98045	0.103973	-8.31906	NA	NA	0.47188	3.4917e-14	0.479765	2.94246e-12	0.917191	8.86606e-17	NA	NA	0.825405	1.66315e-11	0.920134	1.10798e-09	0.989848	6.27376e-14	NA	NA
CDK12	5.6455e-14	3.99047e-11	7.51605	Ovary	2.65119e-12	1.20427e-09	6.99507	Brain_Frontal_Cortex_BA9	2.17382e-16	1.27653e-13	8.21208	NA	NA	NA	1	1	1	0	3	-0.719424	7.57865	0.706681	-6.98045	0.103973	-8.31906	NA	NA	0.47188	3.4917e-14	0.479765	2.94246e-12	0.917191	8.86606e-17	NA	NA	0.825405	1.66315e-11	0.920134	1.10798e-09	0.990516	5.67428e-14	NA	NA
CDK12	5.6455e-14	3.99047e-11	7.51605	Ovary	2.65119e-12	1.20427e-09	6.99507	Brain_Hippocampus	3.39771e-17	4.55241e-14	8.43201	NA	NA	NA	1	1	1	0	3	-0.719424	7.57865	0.706681	-6.98045	0.131108	-8.53474	NA	NA	0.47188	3.4917e-14	0.479765	2.94246e-12	0.89569	1.40466e-17	NA	NA	0.825405	1.66315e-11	0.920134	1.10798e-09	0.990483	1.57325e-14	NA	NA
CDK12	5.6455e-14	3.99047e-11	7.51605	Ovary	2.65119e-12	1.20427e-09	6.99507	Brain_Hypothalamus	2.17382e-16	1.91889e-13	8.21208	NA	NA	NA	1	1	1	0	3	-0.719424	7.57865	0.706681	-6.98045	0.103973	-8.31906	NA	NA	0.47188	3.4917e-14	0.479765	2.94246e-12	0.917191	8.86606e-17	NA	NA	0.825405	1.66315e-11	0.920134	1.10798e-09	0.991478	7.77323e-14	NA	NA
CDK12	5.6455e-14	3.99047e-11	7.51605	Ovary	2.65119e-12	1.20427e-09	6.99507	Brain_Nucleus_accumbens_basal_ganglia	3.92142e-17	3.43565e-14	8.41522	NA	NA	NA	1	1	1	0	3	-0.719424	7.57865	0.706681	-6.98045	0.213467	-8.50371	NA	NA	0.47188	3.4917e-14	0.479765	2.94246e-12	0.830963	1.83623e-17	NA	NA	0.825405	1.66315e-11	0.920134	1.10798e-09	0.979886	1.3849e-14	NA	NA
CDK12	5.6455e-14	3.99047e-11	7.51605	Ovary	2.65119e-12	1.20427e-09	6.99507	Brain_Putamen_basal_ganglia	2.17382e-16	2.64946e-13	-8.21208	NA	NA	NA	1	1	1	0	3	-0.719424	7.57865	0.706681	-6.98045	-0.103973	8.31906	NA	NA	0.47188	3.4917e-14	0.479765	2.94246e-12	0.917191	8.86606e-17	NA	NA	0.825405	1.66315e-11	0.920134	1.10798e-09	0.989732	8.21588e-14	NA	NA
CDK12	5.6455e-14	3.99047e-11	7.51605	Ovary	2.65119e-12	1.20427e-09	6.99507	Brain_Spinal_cord_cervical_c-1	2.17382e-16	1.99568e-13	8.21208	NA	NA	NA	1	1	1	0	3	-0.719424	7.57865	0.706681	-6.98045	0.103973	-8.31906	NA	NA	0.47188	3.4917e-14	0.479765	2.94246e-12	0.917191	8.86606e-17	NA	NA	0.825405	1.66315e-11	0.920134	1.10798e-09	0.989746	7.63436e-14	NA	NA
CDK12	5.6455e-14	3.99047e-11	7.51605	Ovary	2.65119e-12	1.20427e-09	6.99507	Breast_Mammary_Tissue	2.17382e-16	1.19491e-13	8.21208	NA	NA	NA	1	1	1	0	3	-0.719424	7.57865	0.706681	-6.98045	0.103973	-8.31906	NA	NA	0.47188	3.4917e-14	0.479765	2.94246e-12	0.917191	8.86606e-17	NA	NA	0.825405	1.66315e-11	0.920134	1.10798e-09	0.990355	5.0405e-14	NA	NA
CDK12	5.6455e-14	3.99047e-11	7.51605	Ovary	2.65119e-12	1.20427e-09	6.99507	Cells_Cultured_fibroblasts	2.17382e-16	1.70596e-13	-8.21208	NA	NA	NA	1	1	1	0	3	-0.719424	7.57865	0.706681	-6.98045	-0.103973	8.31906	NA	NA	0.47188	3.4917e-14	0.479765	2.94246e-12	0.917191	8.86606e-17	NA	NA	0.825405	1.66315e-11	0.920134	1.10798e-09	0.989253	6.50791e-14	NA	NA
CDK12	5.6455e-14	3.99047e-11	7.51605	Ovary	2.65119e-12	1.20427e-09	6.99507	Cells_EBV-transformed_lymphocytes	2.17382e-16	1.44475e-13	-8.21208	NA	NA	NA	1	1	1	0	3	-0.719424	7.57865	0.706681	-6.98045	-0.103973	8.31906	NA	NA	0.47188	3.4917e-14	0.479765	2.94246e-12	0.917191	8.86606e-17	NA	NA	0.825405	1.66315e-11	0.920134	1.10798e-09	0.987852	5.73319e-14	NA	NA
CDK12	5.6455e-14	3.99047e-11	7.51605	Ovary	2.65119e-12	1.20427e-09	6.99507	Colon_Sigmoid	2.17382e-16	1.40139e-13	8.21208	NA	NA	NA	1	1	1	0	3	-0.719424	7.57865	0.706681	-6.98045	0.103973	-8.31906	NA	NA	0.47188	3.4917e-14	0.479765	2.94246e-12	0.917191	8.86606e-17	NA	NA	0.825405	1.66315e-11	0.920134	1.10798e-09	0.989967	5.17952e-14	NA	NA
CDK12	5.6455e-14	3.99047e-11	7.51605	Ovary	2.65119e-12	1.20427e-09	6.99507	Colon_Transverse	2.17382e-16	1.50044e-13	-8.21208	NA	NA	NA	1	1	1	0	3	-0.719424	7.57865	0.706681	-6.98045	-0.103973	8.31906	NA	NA	0.47188	3.4917e-14	0.479765	2.94246e-12	0.917191	8.86606e-17	NA	NA	0.825405	1.66315e-11	0.920134	1.10798e-09	0.989384	5.53651e-14	NA	NA
CDK12	5.6455e-14	3.99047e-11	7.51605	Ovary	2.65119e-12	1.20427e-09	6.99507	Esophagus_Gastroesophageal_Junction	2.17382e-16	1.26668e-13	8.21208	NA	NA	NA	1	1	1	0	3	-0.719424	7.57865	0.706681	-6.98045	0.103973	-8.31906	NA	NA	0.47188	3.4917e-14	0.479765	2.94246e-12	0.917191	8.86606e-17	NA	NA	0.825405	1.66315e-11	0.920134	1.10798e-09	0.990322	4.54857e-14	NA	NA
CDK12	5.6455e-14	3.99047e-11	7.51605	Ovary	2.65119e-12	1.20427e-09	6.99507	Esophagus_Mucosa	2.17382e-16	1.31381e-13	8.21208	NA	NA	NA	1	1	1	0	3	-0.719424	7.57865	0.706681	-6.98045	0.103973	-8.31906	NA	NA	0.47188	3.4917e-14	0.479765	2.94246e-12	0.917191	8.86606e-17	NA	NA	0.825405	1.66315e-11	0.920134	1.10798e-09	0.990657	5.08894e-14	NA	NA
CDK12	5.6455e-14	3.99047e-11	7.51605	Ovary	2.65119e-12	1.20427e-09	6.99507	Esophagus_Muscularis	6.11709e-17	4.15648e-14	8.36295	NA	NA	NA	1	1	1	0	3	-0.719424	7.57865	0.706681	-6.98045	0.294214	-8.4371	NA	NA	0.47188	3.4917e-14	0.479765	2.94246e-12	0.768595	3.25301e-17	NA	NA	0.825405	1.66315e-11	0.920134	1.10798e-09	0.968629	1.92331e-14	NA	NA
CDK12	5.6455e-14	3.99047e-11	7.51605	Ovary	2.65119e-12	1.20427e-09	6.99507	Heart_Atrial_Appendage	2.17382e-16	1.35372e-13	-8.21208	NA	NA	NA	1	1	1	0	3	-0.719424	7.57865	0.706681	-6.98045	-0.103973	8.31906	NA	NA	0.47188	3.4917e-14	0.479765	2.94246e-12	0.917191	8.86606e-17	NA	NA	0.825405	1.66315e-11	0.920134	1.10798e-09	0.99069	5.29267e-14	NA	NA
CDK12	5.6455e-14	3.99047e-11	7.51605	Ovary	2.65119e-12	1.20427e-09	6.99507	Heart_Left_Ventricle	1.63e-05	0.00135148	-4.31034	NA	NA	NA	1	1	1	0	3	-0.719424	7.57865	0.706681	-6.98045	-0.429872	4.3011	NA	NA	0.47188	3.4917e-14	0.479765	2.94246e-12	0.667289	1.69953e-05	NA	NA	0.825405	1.66315e-11	0.920134	1.10798e-09	0.952506	0.00125765	NA	NA
CDK12	5.6455e-14	3.99047e-11	7.51605	Ovary	2.65119e-12	1.20427e-09	6.99507	Kidney_Cortex	1.2266e-12	8.83617e-10	7.10234	NA	NA	NA	1	1	1	0	3	-0.719424	7.57865	0.706681	-6.98045	0.775274	-7.07785	NA	NA	0.47188	3.4917e-14	0.479765	2.94246e-12	0.438178	1.46405e-12	NA	NA	0.825405	1.66315e-11	0.920134	1.10798e-09	0.898751	8.47503e-10	NA	NA
CDK12	5.6455e-14	3.99047e-11	7.51605	Ovary	2.65119e-12	1.20427e-09	6.99507	Liver	2.17382e-16	1.86373e-13	-8.21208	NA	NA	NA	1	1	1	0	3	-0.719424	7.57865	0.706681	-6.98045	-0.103973	8.31906	NA	NA	0.47188	3.4917e-14	0.479765	2.94246e-12	0.917191	8.86606e-17	NA	NA	0.825405	1.66315e-11	0.920134	1.10798e-09	0.989016	6.79632e-14	NA	NA
CDK12	5.6455e-14	3.99047e-11	7.51605	Ovary	2.65119e-12	1.20427e-09	6.99507	Lung	1.81805e-16	1.02272e-13	8.23351	NA	NA	NA	1	1	1	0	3	-0.719424	7.57865	0.706681	-6.98045	0.321009	-8.30125	NA	NA	0.47188	3.4917e-14	0.479765	2.94246e-12	0.748204	1.03017e-16	NA	NA	0.825405	1.66315e-11	0.920134	1.10798e-09	0.961784	6.05433e-14	NA	NA
CDK12	5.6455e-14	3.99047e-11	7.51605	Ovary	2.65119e-12	1.20427e-09	6.99507	Minor_Salivary_Gland	2.17382e-16	1.5838e-13	8.21208	NA	NA	NA	1	1	1	0	3	-0.719424	7.57865	0.706681	-6.98045	0.103973	-8.31906	NA	NA	0.47188	3.4917e-14	0.479765	2.94246e-12	0.917191	8.86606e-17	NA	NA	0.825405	1.66315e-11	0.920134	1.10798e-09	0.990066	6.04912e-14	NA	NA
CDK12	5.6455e-14	3.99047e-11	7.51605	Ovary	2.65119e-12	1.20427e-09	6.99507	Muscle_Skeletal	1.03903e-16	6.09563e-14	8.30024	NA	NA	NA	1	1	1	0	3	-0.719424	7.57865	0.706681	-6.98045	0.314594	-8.37005	NA	NA	0.47188	3.4917e-14	0.479765	2.94246e-12	0.75307	5.7596e-17	NA	NA	0.825405	1.66315e-11	0.920134	1.10798e-09	0.9602	3.24509e-14	NA	NA
CDK12	5.6455e-14	3.99047e-11	7.51605	Ovary	2.65119e-12	1.20427e-09	6.99507	Nerve_Tibial	2.17382e-16	1.24195e-13	8.21208	NA	NA	NA	1	1	1	0	3	-0.719424	7.57865	0.706681	-6.98045	0.103973	-8.31906	NA	NA	0.47188	3.4917e-14	0.479765	2.94246e-12	0.917191	8.86606e-17	NA	NA	0.825405	1.66315e-11	0.920134	1.10798e-09	0.990015	5.19422e-14	NA	NA
CDK12	5.6455e-14	3.99047e-11	7.51605	Ovary	2.65119e-12	1.20427e-09	6.99507	Ovary	2.17382e-16	1.49359e-13	-8.21208	NA	NA	NA	1	1	1	0	3	-0.719424	7.57865	0.706681	-6.98045	-0.103973	8.31906	NA	NA	0.47188	3.4917e-14	0.479765	2.94246e-12	0.917191	8.86606e-17	NA	NA	0.825405	1.66315e-11	0.920134	1.10798e-09	0.991148	5.87432e-14	NA	NA
CDK12	5.6455e-14	3.99047e-11	7.51605	Ovary	2.65119e-12	1.20427e-09	6.99507	Pancreas	2.17382e-16	1.4857e-13	8.21208	NA	NA	NA	1	1	1	0	3	-0.719424	7.57865	0.706681	-6.98045	0.103973	-8.31906	NA	NA	0.47188	3.4917e-14	0.479765	2.94246e-12	0.917191	8.86606e-17	NA	NA	0.825405	1.66315e-11	0.920134	1.10798e-09	0.988243	5.46081e-14	NA	NA
CDK12	5.6455e-14	3.99047e-11	7.51605	Ovary	2.65119e-12	1.20427e-09	6.99507	Pituitary	1.60347e-16	1.05218e-13	-8.24854	NA	NA	NA	1	1	1	0	3	-0.719424	7.57865	0.706681	-6.98045	-0.538568	8.27897	NA	NA	0.47188	3.4917e-14	0.479765	2.94246e-12	0.590185	1.24242e-16	NA	NA	0.825405	1.66315e-11	0.920134	1.10798e-09	0.944583	7.2965e-14	NA	NA
CDK12	5.6455e-14	3.99047e-11	7.51605	Ovary	2.65119e-12	1.20427e-09	6.99507	Prostate	2.17382e-16	1.32756e-13	-8.21208	NA	NA	NA	1	1	1	0	3	-0.719424	7.57865	0.706681	-6.98045	-0.103973	8.31906	NA	NA	0.47188	3.4917e-14	0.479765	2.94246e-12	0.917191	8.86606e-17	NA	NA	0.825405	1.66315e-11	0.920134	1.10798e-09	0.987918	5.27385e-14	NA	NA
CDK12	5.6455e-14	3.99047e-11	7.51605	Ovary	2.65119e-12	1.20427e-09	6.99507	Skin_Not_Sun_Exposed_Suprapubic	2.17382e-16	1.6296e-13	8.21208	NA	NA	NA	1	1	1	0	3	-0.719424	7.57865	0.706681	-6.98045	0.103973	-8.31906	NA	NA	0.47188	3.4917e-14	0.479765	2.94246e-12	0.917191	8.86606e-17	NA	NA	0.825405	1.66315e-11	0.920134	1.10798e-09	0.991691	5.29335e-14	NA	NA
CDK12	5.6455e-14	3.99047e-11	7.51605	Ovary	2.65119e-12	1.20427e-09	6.99507	Skin_Sun_Exposed_Lower_leg	2.17382e-16	1.21512e-13	8.21208	NA	NA	NA	1	1	1	0	3	-0.719424	7.57865	0.706681	-6.98045	0.103973	-8.31906	NA	NA	0.47188	3.4917e-14	0.479765	2.94246e-12	0.917191	8.86606e-17	NA	NA	0.825405	1.66315e-11	0.920134	1.10798e-09	0.991879	5.07018e-14	NA	NA
CDK12	5.6455e-14	3.99047e-11	7.51605	Ovary	2.65119e-12	1.20427e-09	6.99507	Small_Intestine_Terminal_Ileum	1.2266e-12	5.50129e-10	-7.10234	NA	NA	NA	1	1	1	0	3	-0.719424	7.57865	0.706681	-6.98045	-0.775274	7.07785	NA	NA	0.47188	3.4917e-14	0.479765	2.94246e-12	0.438178	1.46405e-12	NA	NA	0.825405	1.66315e-11	0.920134	1.10798e-09	0.902896	5.59927e-10	NA	NA
CDK12	5.6455e-14	3.99047e-11	7.51605	Ovary	2.65119e-12	1.20427e-09	6.99507	Spleen	2.17382e-16	1.47889e-13	8.21208	NA	NA	NA	1	1	1	0	3	-0.719424	7.57865	0.706681	-6.98045	0.103973	-8.31906	NA	NA	0.47188	3.4917e-14	0.479765	2.94246e-12	0.917191	8.86606e-17	NA	NA	0.825405	1.66315e-11	0.920134	1.10798e-09	0.986281	5.32952e-14	NA	NA
CDK12	5.6455e-14	3.99047e-11	7.51605	Ovary	2.65119e-12	1.20427e-09	6.99507	Stomach	7.18702e-17	5.10235e-14	-8.34392	NA	NA	NA	1	1	1	0	3	-0.719424	7.57865	0.706681	-6.98045	-0.550118	8.37376	NA	NA	0.47188	3.4917e-14	0.479765	2.94246e-12	0.582238	5.58082e-17	NA	NA	0.825405	1.66315e-11	0.920134	1.10798e-09	0.942919	4.06413e-14	NA	NA
CDK12	5.6455e-14	3.99047e-11	7.51605	Ovary	2.65119e-12	1.20427e-09	6.99507	Testis	1.44818e-16	1.25234e-13	-8.2607	NA	NA	NA	1	1	1	0	3	-0.719424	7.57865	0.706681	-6.98045	-0.520189	8.29459	NA	NA	0.47188	3.4917e-14	0.479765	2.94246e-12	0.602932	1.08965e-16	NA	NA	0.825405	1.66315e-11	0.920134	1.10798e-09	0.949037	8.0338e-14	NA	NA
CDK12	5.6455e-14	3.99047e-11	7.51605	Ovary	2.65119e-12	1.20427e-09	6.99507	Thyroid	2.17382e-16	1.35832e-13	-8.21208	NA	NA	NA	1	1	1	0	3	-0.719424	7.57865	0.706681	-6.98045	-0.103973	8.31906	NA	NA	0.47188	3.4917e-14	0.479765	2.94246e-12	0.917191	8.86606e-17	NA	NA	0.825405	1.66315e-11	0.920134	1.10798e-09	0.988979	5.08363e-14	NA	NA
CDK12	5.6455e-14	3.99047e-11	7.51605	Ovary	2.65119e-12	1.20427e-09	6.99507	Uterus	1.64508e-16	1.17774e-13	8.24547	NA	NA	NA	1	1	1	0	3	-0.719424	7.57865	0.706681	-6.98045	0.335098	-8.31103	NA	NA	0.47188	3.4917e-14	0.479765	2.94246e-12	0.737551	9.48765e-17	NA	NA	0.825405	1.66315e-11	0.920134	1.10798e-09	0.960004	6.27526e-14	NA	NA
CDK12	5.6455e-14	3.99047e-11	7.51605	Ovary	2.65119e-12	1.20427e-09	6.99507	Vagina	2.17382e-16	1.75608e-13	8.21208	NA	NA	NA	1	1	1	0	3	-0.719424	7.57865	0.706681	-6.98045	0.103973	-8.31906	NA	NA	0.47188	3.4917e-14	0.479765	2.94246e-12	0.917191	8.86606e-17	NA	NA	0.825405	1.66315e-11	0.920134	1.10798e-09	0.987611	6.01879e-14	NA	NA
CDK12	5.6455e-14	3.99047e-11	7.51605	Ovary	2.65119e-12	1.20427e-09	6.99507	Whole_Blood	2.17382e-16	1.43916e-13	8.21208	NA	NA	NA	1	1	1	0	3	-0.719424	7.57865	0.706681	-6.98045	0.103973	-8.31906	NA	NA	0.47188	3.4917e-14	0.479765	2.94246e-12	0.917191	8.86606e-17	NA	NA	0.825405	1.66315e-11	0.920134	1.10798e-09	0.987902	5.50754e-14	NA	NA
CDK12	5.6455e-14	3.99047e-11	7.51605	Ovary	2.65119e-12	1.20427e-09	6.99507	smultixcan	2.17382e-16	1.23131e-13	2.23966	NA	NA	NA	1	1	1	0	3	-0.719424	7.57865	0.706681	-6.98045	0.0283562	-2.26884	NA	NA	0.47188	3.4917e-14	0.479765	2.94246e-12	0.917191	8.86606e-17	NA	NA	0.825405	1.66315e-11	0.920134	1.10798e-09	0.989138	5.16817e-14	NA	NA
CDK12	5.6455e-14	3.99047e-11	7.51605	Prostate	2.65119e-12	1.16422e-09	6.99507	Adipose_Subcutaneous	1.33095e-16	8.08396e-14	8.27077	NA	NA	NA	1	1	1	0	3	-0.719424	7.57865	0.706681	-6.98045	0.338789	-8.33608	NA	NA	0.47188	3.4917e-14	0.479765	2.94246e-12	0.734769	7.67936e-17	NA	NA	0.825405	1.66315e-11	0.928418	1.29006e-09	0.961345	4.87042e-14	NA	NA
CDK12	5.6455e-14	3.99047e-11	7.51605	Prostate	2.65119e-12	1.16422e-09	6.99507	Adipose_Visceral_Omentum	2.17382e-16	1.26961e-13	8.21208	NA	NA	NA	1	1	1	0	3	-0.719424	7.57865	0.706681	-6.98045	0.103973	-8.31906	NA	NA	0.47188	3.4917e-14	0.479765	2.94246e-12	0.917191	8.86606e-17	NA	NA	0.825405	1.66315e-11	0.928418	1.29006e-09	0.988709	4.88667e-14	NA	NA
CDK12	5.6455e-14	3.99047e-11	7.51605	Prostate	2.65119e-12	1.16422e-09	6.99507	Adrenal_Gland	2.17382e-16	1.52021e-13	8.21208	NA	NA	NA	1	1	1	0	3	-0.719424	7.57865	0.706681	-6.98045	0.103973	-8.31906	NA	NA	0.47188	3.4917e-14	0.479765	2.94246e-12	0.917191	8.86606e-17	NA	NA	0.825405	1.66315e-11	0.928418	1.29006e-09	0.987488	4.89457e-14	NA	NA
CDK12	5.6455e-14	3.99047e-11	7.51605	Prostate	2.65119e-12	1.16422e-09	6.99507	Artery_Aorta	2.17382e-16	1.19741e-13	-8.21208	NA	NA	NA	1	1	1	0	3	-0.719424	7.57865	0.706681	-6.98045	-0.103973	8.31906	NA	NA	0.47188	3.4917e-14	0.479765	2.94246e-12	0.917191	8.86606e-17	NA	NA	0.825405	1.66315e-11	0.928418	1.29006e-09	0.986832	5.25051e-14	NA	NA
CDK12	5.6455e-14	3.99047e-11	7.51605	Prostate	2.65119e-12	1.16422e-09	6.99507	Artery_Coronary	2.17382e-16	1.5004e-13	8.21208	NA	NA	NA	1	1	1	0	3	-0.719424	7.57865	0.706681	-6.98045	0.103973	-8.31906	NA	NA	0.47188	3.4917e-14	0.479765	2.94246e-12	0.917191	8.86606e-17	NA	NA	0.825405	1.66315e-11	0.928418	1.29006e-09	0.986106	5.98912e-14	NA	NA
CDK12	5.6455e-14	3.99047e-11	7.51605	Prostate	2.65119e-12	1.16422e-09	6.99507	Artery_Tibial	2.17382e-16	1.22441e-13	-8.21208	NA	NA	NA	1	1	1	0	3	-0.719424	7.57865	0.706681	-6.98045	-0.103973	8.31906	NA	NA	0.47188	3.4917e-14	0.479765	2.94246e-12	0.917191	8.86606e-17	NA	NA	0.825405	1.66315e-11	0.928418	1.29006e-09	0.989651	5.04323e-14	NA	NA
CDK12	5.6455e-14	3.99047e-11	7.51605	Prostate	2.65119e-12	1.16422e-09	6.99507	Brain_Amygdala	2.17382e-16	2.2373e-13	-8.21208	NA	NA	NA	1	1	1	0	3	-0.719424	7.57865	0.706681	-6.98045	-0.103973	8.31906	NA	NA	0.47188	3.4917e-14	0.479765	2.94246e-12	0.917191	8.86606e-17	NA	NA	0.825405	1.66315e-11	0.928418	1.29006e-09	0.993503	8.7858e-14	NA	NA
CDK12	5.6455e-14	3.99047e-11	7.51605	Prostate	2.65119e-12	1.16422e-09	6.99507	Brain_Anterior_cingulate_cortex_BA24	2.17382e-16	1.8354e-13	-8.21208	NA	NA	NA	1	1	1	0	3	-0.719424	7.57865	0.706681	-6.98045	-0.103973	8.31906	NA	NA	0.47188	3.4917e-14	0.479765	2.94246e-12	0.917191	8.86606e-17	NA	NA	0.825405	1.66315e-11	0.928418	1.29006e-09	0.990876	7.42844e-14	NA	NA
CDK12	5.6455e-14	3.99047e-11	7.51605	Prostate	2.65119e-12	1.16422e-09	6.99507	Brain_Caudate_basal_ganglia	2.17382e-16	1.40626e-13	8.21208	NA	NA	NA	1	1	1	0	3	-0.719424	7.57865	0.706681	-6.98045	0.103973	-8.31906	NA	NA	0.47188	3.4917e-14	0.479765	2.94246e-12	0.917191	8.86606e-17	NA	NA	0.825405	1.66315e-11	0.928418	1.29006e-09	0.990396	5.71201e-14	NA	NA
CDK12	5.6455e-14	3.99047e-11	7.51605	Prostate	2.65119e-12	1.16422e-09	6.99507	Brain_Cerebellar_Hemisphere	2.17382e-16	1.11739e-13	8.21208	NA	NA	NA	1	1	1	0	3	-0.719424	7.57865	0.706681	-6.98045	0.103973	-8.31906	NA	NA	0.47188	3.4917e-14	0.479765	2.94246e-12	0.917191	8.86606e-17	NA	NA	0.825405	1.66315e-11	0.928418	1.29006e-09	0.992226	5.12442e-14	NA	NA
CDK12	5.6455e-14	3.99047e-11	7.51605	Prostate	2.65119e-12	1.16422e-09	6.99507	Brain_Cerebellum	2.17382e-16	1.25467e-13	8.21208	NA	NA	NA	1	1	1	0	3	-0.719424	7.57865	0.706681	-6.98045	0.103973	-8.31906	NA	NA	0.47188	3.4917e-14	0.479765	2.94246e-12	0.917191	8.86606e-17	NA	NA	0.825405	1.66315e-11	0.928418	1.29006e-09	0.991473	5.59292e-14	NA	NA
CDK12	5.6455e-14	3.99047e-11	7.51605	Prostate	2.65119e-12	1.16422e-09	6.99507	Brain_Cortex	2.17382e-16	1.49796e-13	8.21208	NA	NA	NA	1	1	1	0	3	-0.719424	7.57865	0.706681	-6.98045	0.103973	-8.31906	NA	NA	0.47188	3.4917e-14	0.479765	2.94246e-12	0.917191	8.86606e-17	NA	NA	0.825405	1.66315e-11	0.928418	1.29006e-09	0.989848	6.27376e-14	NA	NA
CDK12	5.6455e-14	3.99047e-11	7.51605	Prostate	2.65119e-12	1.16422e-09	6.99507	Brain_Frontal_Cortex_BA9	2.17382e-16	1.27653e-13	8.21208	NA	NA	NA	1	1	1	0	3	-0.719424	7.57865	0.706681	-6.98045	0.103973	-8.31906	NA	NA	0.47188	3.4917e-14	0.479765	2.94246e-12	0.917191	8.86606e-17	NA	NA	0.825405	1.66315e-11	0.928418	1.29006e-09	0.990516	5.67428e-14	NA	NA
CDK12	5.6455e-14	3.99047e-11	7.51605	Prostate	2.65119e-12	1.16422e-09	6.99507	Brain_Hippocampus	3.39771e-17	4.55241e-14	8.43201	NA	NA	NA	1	1	1	0	3	-0.719424	7.57865	0.706681	-6.98045	0.131108	-8.53474	NA	NA	0.47188	3.4917e-14	0.479765	2.94246e-12	0.89569	1.40466e-17	NA	NA	0.825405	1.66315e-11	0.928418	1.29006e-09	0.990483	1.57325e-14	NA	NA
CDK12	5.6455e-14	3.99047e-11	7.51605	Prostate	2.65119e-12	1.16422e-09	6.99507	Brain_Hypothalamus	2.17382e-16	1.91889e-13	8.21208	NA	NA	NA	1	1	1	0	3	-0.719424	7.57865	0.706681	-6.98045	0.103973	-8.31906	NA	NA	0.47188	3.4917e-14	0.479765	2.94246e-12	0.917191	8.86606e-17	NA	NA	0.825405	1.66315e-11	0.928418	1.29006e-09	0.991478	7.77323e-14	NA	NA
CDK12	5.6455e-14	3.99047e-11	7.51605	Prostate	2.65119e-12	1.16422e-09	6.99507	Brain_Nucleus_accumbens_basal_ganglia	3.92142e-17	3.43565e-14	8.41522	NA	NA	NA	1	1	1	0	3	-0.719424	7.57865	0.706681	-6.98045	0.213467	-8.50371	NA	NA	0.47188	3.4917e-14	0.479765	2.94246e-12	0.830963	1.83623e-17	NA	NA	0.825405	1.66315e-11	0.928418	1.29006e-09	0.979886	1.3849e-14	NA	NA
CDK12	5.6455e-14	3.99047e-11	7.51605	Prostate	2.65119e-12	1.16422e-09	6.99507	Brain_Putamen_basal_ganglia	2.17382e-16	2.64946e-13	-8.21208	NA	NA	NA	1	1	1	0	3	-0.719424	7.57865	0.706681	-6.98045	-0.103973	8.31906	NA	NA	0.47188	3.4917e-14	0.479765	2.94246e-12	0.917191	8.86606e-17	NA	NA	0.825405	1.66315e-11	0.928418	1.29006e-09	0.989732	8.21588e-14	NA	NA
CDK12	5.6455e-14	3.99047e-11	7.51605	Prostate	2.65119e-12	1.16422e-09	6.99507	Brain_Spinal_cord_cervical_c-1	2.17382e-16	1.99568e-13	8.21208	NA	NA	NA	1	1	1	0	3	-0.719424	7.57865	0.706681	-6.98045	0.103973	-8.31906	NA	NA	0.47188	3.4917e-14	0.479765	2.94246e-12	0.917191	8.86606e-17	NA	NA	0.825405	1.66315e-11	0.928418	1.29006e-09	0.989746	7.63436e-14	NA	NA
CDK12	5.6455e-14	3.99047e-11	7.51605	Prostate	2.65119e-12	1.16422e-09	6.99507	Breast_Mammary_Tissue	2.17382e-16	1.19491e-13	8.21208	NA	NA	NA	1	1	1	0	3	-0.719424	7.57865	0.706681	-6.98045	0.103973	-8.31906	NA	NA	0.47188	3.4917e-14	0.479765	2.94246e-12	0.917191	8.86606e-17	NA	NA	0.825405	1.66315e-11	0.928418	1.29006e-09	0.990355	5.0405e-14	NA	NA
CDK12	5.6455e-14	3.99047e-11	7.51605	Prostate	2.65119e-12	1.16422e-09	6.99507	Cells_Cultured_fibroblasts	2.17382e-16	1.70596e-13	-8.21208	NA	NA	NA	1	1	1	0	3	-0.719424	7.57865	0.706681	-6.98045	-0.103973	8.31906	NA	NA	0.47188	3.4917e-14	0.479765	2.94246e-12	0.917191	8.86606e-17	NA	NA	0.825405	1.66315e-11	0.928418	1.29006e-09	0.989253	6.50791e-14	NA	NA
CDK12	5.6455e-14	3.99047e-11	7.51605	Prostate	2.65119e-12	1.16422e-09	6.99507	Cells_EBV-transformed_lymphocytes	2.17382e-16	1.44475e-13	-8.21208	NA	NA	NA	1	1	1	0	3	-0.719424	7.57865	0.706681	-6.98045	-0.103973	8.31906	NA	NA	0.47188	3.4917e-14	0.479765	2.94246e-12	0.917191	8.86606e-17	NA	NA	0.825405	1.66315e-11	0.928418	1.29006e-09	0.987852	5.73319e-14	NA	NA
CDK12	5.6455e-14	3.99047e-11	7.51605	Prostate	2.65119e-12	1.16422e-09	6.99507	Colon_Sigmoid	2.17382e-16	1.40139e-13	8.21208	NA	NA	NA	1	1	1	0	3	-0.719424	7.57865	0.706681	-6.98045	0.103973	-8.31906	NA	NA	0.47188	3.4917e-14	0.479765	2.94246e-12	0.917191	8.86606e-17	NA	NA	0.825405	1.66315e-11	0.928418	1.29006e-09	0.989967	5.17952e-14	NA	NA
CDK12	5.6455e-14	3.99047e-11	7.51605	Prostate	2.65119e-12	1.16422e-09	6.99507	Colon_Transverse	2.17382e-16	1.50044e-13	-8.21208	NA	NA	NA	1	1	1	0	3	-0.719424	7.57865	0.706681	-6.98045	-0.103973	8.31906	NA	NA	0.47188	3.4917e-14	0.479765	2.94246e-12	0.917191	8.86606e-17	NA	NA	0.825405	1.66315e-11	0.928418	1.29006e-09	0.989384	5.53651e-14	NA	NA
CDK12	5.6455e-14	3.99047e-11	7.51605	Prostate	2.65119e-12	1.16422e-09	6.99507	Esophagus_Gastroesophageal_Junction	2.17382e-16	1.26668e-13	8.21208	NA	NA	NA	1	1	1	0	3	-0.719424	7.57865	0.706681	-6.98045	0.103973	-8.31906	NA	NA	0.47188	3.4917e-14	0.479765	2.94246e-12	0.917191	8.86606e-17	NA	NA	0.825405	1.66315e-11	0.928418	1.29006e-09	0.990322	4.54857e-14	NA	NA
CDK12	5.6455e-14	3.99047e-11	7.51605	Prostate	2.65119e-12	1.16422e-09	6.99507	Esophagus_Mucosa	2.17382e-16	1.31381e-13	8.21208	NA	NA	NA	1	1	1	0	3	-0.719424	7.57865	0.706681	-6.98045	0.103973	-8.31906	NA	NA	0.47188	3.4917e-14	0.479765	2.94246e-12	0.917191	8.86606e-17	NA	NA	0.825405	1.66315e-11	0.928418	1.29006e-09	0.990657	5.08894e-14	NA	NA
CDK12	5.6455e-14	3.99047e-11	7.51605	Prostate	2.65119e-12	1.16422e-09	6.99507	Esophagus_Muscularis	6.11709e-17	4.15648e-14	8.36295	NA	NA	NA	1	1	1	0	3	-0.719424	7.57865	0.706681	-6.98045	0.294214	-8.4371	NA	NA	0.47188	3.4917e-14	0.479765	2.94246e-12	0.768595	3.25301e-17	NA	NA	0.825405	1.66315e-11	0.928418	1.29006e-09	0.968629	1.92331e-14	NA	NA
CDK12	5.6455e-14	3.99047e-11	7.51605	Prostate	2.65119e-12	1.16422e-09	6.99507	Heart_Atrial_Appendage	2.17382e-16	1.35372e-13	-8.21208	NA	NA	NA	1	1	1	0	3	-0.719424	7.57865	0.706681	-6.98045	-0.103973	8.31906	NA	NA	0.47188	3.4917e-14	0.479765	2.94246e-12	0.917191	8.86606e-17	NA	NA	0.825405	1.66315e-11	0.928418	1.29006e-09	0.99069	5.29267e-14	NA	NA
CDK12	5.6455e-14	3.99047e-11	7.51605	Prostate	2.65119e-12	1.16422e-09	6.99507	Heart_Left_Ventricle	1.63e-05	0.00135148	-4.31034	NA	NA	NA	1	1	1	0	3	-0.719424	7.57865	0.706681	-6.98045	-0.429872	4.3011	NA	NA	0.47188	3.4917e-14	0.479765	2.94246e-12	0.667289	1.69953e-05	NA	NA	0.825405	1.66315e-11	0.928418	1.29006e-09	0.952506	0.00125765	NA	NA
CDK12	5.6455e-14	3.99047e-11	7.51605	Prostate	2.65119e-12	1.16422e-09	6.99507	Kidney_Cortex	1.2266e-12	8.83617e-10	7.10234	NA	NA	NA	1	1	1	0	3	-0.719424	7.57865	0.706681	-6.98045	0.775274	-7.07785	NA	NA	0.47188	3.4917e-14	0.479765	2.94246e-12	0.438178	1.46405e-12	NA	NA	0.825405	1.66315e-11	0.928418	1.29006e-09	0.898751	8.47503e-10	NA	NA
CDK12	5.6455e-14	3.99047e-11	7.51605	Prostate	2.65119e-12	1.16422e-09	6.99507	Liver	2.17382e-16	1.86373e-13	-8.21208	NA	NA	NA	1	1	1	0	3	-0.719424	7.57865	0.706681	-6.98045	-0.103973	8.31906	NA	NA	0.47188	3.4917e-14	0.479765	2.94246e-12	0.917191	8.86606e-17	NA	NA	0.825405	1.66315e-11	0.928418	1.29006e-09	0.989016	6.79632e-14	NA	NA
CDK12	5.6455e-14	3.99047e-11	7.51605	Prostate	2.65119e-12	1.16422e-09	6.99507	Lung	1.81805e-16	1.02272e-13	8.23351	NA	NA	NA	1	1	1	0	3	-0.719424	7.57865	0.706681	-6.98045	0.321009	-8.30125	NA	NA	0.47188	3.4917e-14	0.479765	2.94246e-12	0.748204	1.03017e-16	NA	NA	0.825405	1.66315e-11	0.928418	1.29006e-09	0.961784	6.05433e-14	NA	NA
CDK12	5.6455e-14	3.99047e-11	7.51605	Prostate	2.65119e-12	1.16422e-09	6.99507	Minor_Salivary_Gland	2.17382e-16	1.5838e-13	8.21208	NA	NA	NA	1	1	1	0	3	-0.719424	7.57865	0.706681	-6.98045	0.103973	-8.31906	NA	NA	0.47188	3.4917e-14	0.479765	2.94246e-12	0.917191	8.86606e-17	NA	NA	0.825405	1.66315e-11	0.928418	1.29006e-09	0.990066	6.04912e-14	NA	NA
CDK12	5.6455e-14	3.99047e-11	7.51605	Prostate	2.65119e-12	1.16422e-09	6.99507	Muscle_Skeletal	1.03903e-16	6.09563e-14	8.30024	NA	NA	NA	1	1	1	0	3	-0.719424	7.57865	0.706681	-6.98045	0.314594	-8.37005	NA	NA	0.47188	3.4917e-14	0.479765	2.94246e-12	0.75307	5.7596e-17	NA	NA	0.825405	1.66315e-11	0.928418	1.29006e-09	0.9602	3.24509e-14	NA	NA
CDK12	5.6455e-14	3.99047e-11	7.51605	Prostate	2.65119e-12	1.16422e-09	6.99507	Nerve_Tibial	2.17382e-16	1.24195e-13	8.21208	NA	NA	NA	1	1	1	0	3	-0.719424	7.57865	0.706681	-6.98045	0.103973	-8.31906	NA	NA	0.47188	3.4917e-14	0.479765	2.94246e-12	0.917191	8.86606e-17	NA	NA	0.825405	1.66315e-11	0.928418	1.29006e-09	0.990015	5.19422e-14	NA	NA
CDK12	5.6455e-14	3.99047e-11	7.51605	Prostate	2.65119e-12	1.16422e-09	6.99507	Ovary	2.17382e-16	1.49359e-13	-8.21208	NA	NA	NA	1	1	1	0	3	-0.719424	7.57865	0.706681	-6.98045	-0.103973	8.31906	NA	NA	0.47188	3.4917e-14	0.479765	2.94246e-12	0.917191	8.86606e-17	NA	NA	0.825405	1.66315e-11	0.928418	1.29006e-09	0.991148	5.87432e-14	NA	NA
CDK12	5.6455e-14	3.99047e-11	7.51605	Prostate	2.65119e-12	1.16422e-09	6.99507	Pancreas	2.17382e-16	1.4857e-13	8.21208	NA	NA	NA	1	1	1	0	3	-0.719424	7.57865	0.706681	-6.98045	0.103973	-8.31906	NA	NA	0.47188	3.4917e-14	0.479765	2.94246e-12	0.917191	8.86606e-17	NA	NA	0.825405	1.66315e-11	0.928418	1.29006e-09	0.988243	5.46081e-14	NA	NA
CDK12	5.6455e-14	3.99047e-11	7.51605	Prostate	2.65119e-12	1.16422e-09	6.99507	Pituitary	1.60347e-16	1.05218e-13	-8.24854	NA	NA	NA	1	1	1	0	3	-0.719424	7.57865	0.706681	-6.98045	-0.538568	8.27897	NA	NA	0.47188	3.4917e-14	0.479765	2.94246e-12	0.590185	1.24242e-16	NA	NA	0.825405	1.66315e-11	0.928418	1.29006e-09	0.944583	7.2965e-14	NA	NA
CDK12	5.6455e-14	3.99047e-11	7.51605	Prostate	2.65119e-12	1.16422e-09	6.99507	Prostate	2.17382e-16	1.32756e-13	-8.21208	NA	NA	NA	1	1	1	0	3	-0.719424	7.57865	0.706681	-6.98045	-0.103973	8.31906	NA	NA	0.47188	3.4917e-14	0.479765	2.94246e-12	0.917191	8.86606e-17	NA	NA	0.825405	1.66315e-11	0.928418	1.29006e-09	0.987918	5.27385e-14	NA	NA
CDK12	5.6455e-14	3.99047e-11	7.51605	Prostate	2.65119e-12	1.16422e-09	6.99507	Skin_Not_Sun_Exposed_Suprapubic	2.17382e-16	1.6296e-13	8.21208	NA	NA	NA	1	1	1	0	3	-0.719424	7.57865	0.706681	-6.98045	0.103973	-8.31906	NA	NA	0.47188	3.4917e-14	0.479765	2.94246e-12	0.917191	8.86606e-17	NA	NA	0.825405	1.66315e-11	0.928418	1.29006e-09	0.991691	5.29335e-14	NA	NA
CDK12	5.6455e-14	3.99047e-11	7.51605	Prostate	2.65119e-12	1.16422e-09	6.99507	Skin_Sun_Exposed_Lower_leg	2.17382e-16	1.21512e-13	8.21208	NA	NA	NA	1	1	1	0	3	-0.719424	7.57865	0.706681	-6.98045	0.103973	-8.31906	NA	NA	0.47188	3.4917e-14	0.479765	2.94246e-12	0.917191	8.86606e-17	NA	NA	0.825405	1.66315e-11	0.928418	1.29006e-09	0.991879	5.07018e-14	NA	NA
CDK12	5.6455e-14	3.99047e-11	7.51605	Prostate	2.65119e-12	1.16422e-09	6.99507	Small_Intestine_Terminal_Ileum	1.2266e-12	5.50129e-10	-7.10234	NA	NA	NA	1	1	1	0	3	-0.719424	7.57865	0.706681	-6.98045	-0.775274	7.07785	NA	NA	0.47188	3.4917e-14	0.479765	2.94246e-12	0.438178	1.46405e-12	NA	NA	0.825405	1.66315e-11	0.928418	1.29006e-09	0.902896	5.59927e-10	NA	NA
CDK12	5.6455e-14	3.99047e-11	7.51605	Prostate	2.65119e-12	1.16422e-09	6.99507	Spleen	2.17382e-16	1.47889e-13	8.21208	NA	NA	NA	1	1	1	0	3	-0.719424	7.57865	0.706681	-6.98045	0.103973	-8.31906	NA	NA	0.47188	3.4917e-14	0.479765	2.94246e-12	0.917191	8.86606e-17	NA	NA	0.825405	1.66315e-11	0.928418	1.29006e-09	0.986281	5.32952e-14	NA	NA
CDK12	5.6455e-14	3.99047e-11	7.51605	Prostate	2.65119e-12	1.16422e-09	6.99507	Stomach	7.18702e-17	5.10235e-14	-8.34392	NA	NA	NA	1	1	1	0	3	-0.719424	7.57865	0.706681	-6.98045	-0.550118	8.37376	NA	NA	0.47188	3.4917e-14	0.479765	2.94246e-12	0.582238	5.58082e-17	NA	NA	0.825405	1.66315e-11	0.928418	1.29006e-09	0.942919	4.06413e-14	NA	NA
CDK12	5.6455e-14	3.99047e-11	7.51605	Prostate	2.65119e-12	1.16422e-09	6.99507	Testis	1.44818e-16	1.25234e-13	-8.2607	NA	NA	NA	1	1	1	0	3	-0.719424	7.57865	0.706681	-6.98045	-0.520189	8.29459	NA	NA	0.47188	3.4917e-14	0.479765	2.94246e-12	0.602932	1.08965e-16	NA	NA	0.825405	1.66315e-11	0.928418	1.29006e-09	0.949037	8.0338e-14	NA	NA
CDK12	5.6455e-14	3.99047e-11	7.51605	Prostate	2.65119e-12	1.16422e-09	6.99507	Thyroid	2.17382e-16	1.35832e-13	-8.21208	NA	NA	NA	1	1	1	0	3	-0.719424	7.57865	0.706681	-6.98045	-0.103973	8.31906	NA	NA	0.47188	3.4917e-14	0.479765	2.94246e-12	0.917191	8.86606e-17	NA	NA	0.825405	1.66315e-11	0.928418	1.29006e-09	0.988979	5.08363e-14	NA	NA
CDK12	5.6455e-14	3.99047e-11	7.51605	Prostate	2.65119e-12	1.16422e-09	6.99507	Uterus	1.64508e-16	1.17774e-13	8.24547	NA	NA	NA	1	1	1	0	3	-0.719424	7.57865	0.706681	-6.98045	0.335098	-8.31103	NA	NA	0.47188	3.4917e-14	0.479765	2.94246e-12	0.737551	9.48765e-17	NA	NA	0.825405	1.66315e-11	0.928418	1.29006e-09	0.960004	6.27526e-14	NA	NA
CDK12	5.6455e-14	3.99047e-11	7.51605	Prostate	2.65119e-12	1.16422e-09	6.99507	Vagina	2.17382e-16	1.75608e-13	8.21208	NA	NA	NA	1	1	1	0	3	-0.719424	7.57865	0.706681	-6.98045	0.103973	-8.31906	NA	NA	0.47188	3.4917e-14	0.479765	2.94246e-12	0.917191	8.86606e-17	NA	NA	0.825405	1.66315e-11	0.928418	1.29006e-09	0.987611	6.01879e-14	NA	NA
CDK12	5.6455e-14	3.99047e-11	7.51605	Prostate	2.65119e-12	1.16422e-09	6.99507	Whole_Blood	2.17382e-16	1.43916e-13	8.21208	NA	NA	NA	1	1	1	0	3	-0.719424	7.57865	0.706681	-6.98045	0.103973	-8.31906	NA	NA	0.47188	3.4917e-14	0.479765	2.94246e-12	0.917191	8.86606e-17	NA	NA	0.825405	1.66315e-11	0.928418	1.29006e-09	0.987902	5.50754e-14	NA	NA
CDK12	5.6455e-14	3.99047e-11	7.51605	Prostate	2.65119e-12	1.16422e-09	6.99507	smultixcan	2.17382e-16	1.23131e-13	2.23966	NA	NA	NA	1	1	1	0	3	-0.719424	7.57865	0.706681	-6.98045	0.0283562	-2.26884	NA	NA	0.47188	3.4917e-14	0.479765	2.94246e-12	0.917191	8.86606e-17	NA	NA	0.825405	1.66315e-11	0.928418	1.29006e-09	0.989138	5.16817e-14	NA	NA
CDK12	5.6455e-14	3.99047e-11	7.51605	Skin_Sun_Exposed_Lower_leg	1.99767e-13	1.08321e-10	7.34895	Adipose_Subcutaneous	1.33095e-16	8.08396e-14	8.27077	NA	NA	NA	1	1	1	0	3	-0.719424	7.57865	1.03648	-7.28062	0.338789	-8.33608	NA	NA	0.47188	3.4917e-14	0.299977	3.32295e-13	0.734769	7.67936e-17	NA	NA	0.825405	1.66315e-11	0.858379	1.4323e-10	0.961345	4.87042e-14	NA	NA
CDK12	5.6455e-14	3.99047e-11	7.51605	Skin_Sun_Exposed_Lower_leg	1.99767e-13	1.08321e-10	7.34895	Adipose_Visceral_Omentum	2.17382e-16	1.26961e-13	8.21208	NA	NA	NA	1	1	1	0	3	-0.719424	7.57865	1.03648	-7.28062	0.103973	-8.31906	NA	NA	0.47188	3.4917e-14	0.299977	3.32295e-13	0.917191	8.86606e-17	NA	NA	0.825405	1.66315e-11	0.858379	1.4323e-10	0.988709	4.88667e-14	NA	NA
CDK12	5.6455e-14	3.99047e-11	7.51605	Skin_Sun_Exposed_Lower_leg	1.99767e-13	1.08321e-10	7.34895	Adrenal_Gland	2.17382e-16	1.52021e-13	8.21208	NA	NA	NA	1	1	1	0	3	-0.719424	7.57865	1.03648	-7.28062	0.103973	-8.31906	NA	NA	0.47188	3.4917e-14	0.299977	3.32295e-13	0.917191	8.86606e-17	NA	NA	0.825405	1.66315e-11	0.858379	1.4323e-10	0.987488	4.89457e-14	NA	NA
CDK12	5.6455e-14	3.99047e-11	7.51605	Skin_Sun_Exposed_Lower_leg	1.99767e-13	1.08321e-10	7.34895	Artery_Aorta	2.17382e-16	1.19741e-13	-8.21208	NA	NA	NA	1	1	1	0	3	-0.719424	7.57865	1.03648	-7.28062	-0.103973	8.31906	NA	NA	0.47188	3.4917e-14	0.299977	3.32295e-13	0.917191	8.86606e-17	NA	NA	0.825405	1.66315e-11	0.858379	1.4323e-10	0.986832	5.25051e-14	NA	NA
CDK12	5.6455e-14	3.99047e-11	7.51605	Skin_Sun_Exposed_Lower_leg	1.99767e-13	1.08321e-10	7.34895	Artery_Coronary	2.17382e-16	1.5004e-13	8.21208	NA	NA	NA	1	1	1	0	3	-0.719424	7.57865	1.03648	-7.28062	0.103973	-8.31906	NA	NA	0.47188	3.4917e-14	0.299977	3.32295e-13	0.917191	8.86606e-17	NA	NA	0.825405	1.66315e-11	0.858379	1.4323e-10	0.986106	5.98912e-14	NA	NA
CDK12	5.6455e-14	3.99047e-11	7.51605	Skin_Sun_Exposed_Lower_leg	1.99767e-13	1.08321e-10	7.34895	Artery_Tibial	2.17382e-16	1.22441e-13	-8.21208	NA	NA	NA	1	1	1	0	3	-0.719424	7.57865	1.03648	-7.28062	-0.103973	8.31906	NA	NA	0.47188	3.4917e-14	0.299977	3.32295e-13	0.917191	8.86606e-17	NA	NA	0.825405	1.66315e-11	0.858379	1.4323e-10	0.989651	5.04323e-14	NA	NA
CDK12	5.6455e-14	3.99047e-11	7.51605	Skin_Sun_Exposed_Lower_leg	1.99767e-13	1.08321e-10	7.34895	Brain_Amygdala	2.17382e-16	2.2373e-13	-8.21208	NA	NA	NA	1	1	1	0	3	-0.719424	7.57865	1.03648	-7.28062	-0.103973	8.31906	NA	NA	0.47188	3.4917e-14	0.299977	3.32295e-13	0.917191	8.86606e-17	NA	NA	0.825405	1.66315e-11	0.858379	1.4323e-10	0.993503	8.7858e-14	NA	NA
CDK12	5.6455e-14	3.99047e-11	7.51605	Skin_Sun_Exposed_Lower_leg	1.99767e-13	1.08321e-10	7.34895	Brain_Anterior_cingulate_cortex_BA24	2.17382e-16	1.8354e-13	-8.21208	NA	NA	NA	1	1	1	0	3	-0.719424	7.57865	1.03648	-7.28062	-0.103973	8.31906	NA	NA	0.47188	3.4917e-14	0.299977	3.32295e-13	0.917191	8.86606e-17	NA	NA	0.825405	1.66315e-11	0.858379	1.4323e-10	0.990876	7.42844e-14	NA	NA
CDK12	5.6455e-14	3.99047e-11	7.51605	Skin_Sun_Exposed_Lower_leg	1.99767e-13	1.08321e-10	7.34895	Brain_Caudate_basal_ganglia	2.17382e-16	1.40626e-13	8.21208	NA	NA	NA	1	1	1	0	3	-0.719424	7.57865	1.03648	-7.28062	0.103973	-8.31906	NA	NA	0.47188	3.4917e-14	0.299977	3.32295e-13	0.917191	8.86606e-17	NA	NA	0.825405	1.66315e-11	0.858379	1.4323e-10	0.990396	5.71201e-14	NA	NA
CDK12	5.6455e-14	3.99047e-11	7.51605	Skin_Sun_Exposed_Lower_leg	1.99767e-13	1.08321e-10	7.34895	Brain_Cerebellar_Hemisphere	2.17382e-16	1.11739e-13	8.21208	NA	NA	NA	1	1	1	0	3	-0.719424	7.57865	1.03648	-7.28062	0.103973	-8.31906	NA	NA	0.47188	3.4917e-14	0.299977	3.32295e-13	0.917191	8.86606e-17	NA	NA	0.825405	1.66315e-11	0.858379	1.4323e-10	0.992226	5.12442e-14	NA	NA
CDK12	5.6455e-14	3.99047e-11	7.51605	Skin_Sun_Exposed_Lower_leg	1.99767e-13	1.08321e-10	7.34895	Brain_Cerebellum	2.17382e-16	1.25467e-13	8.21208	NA	NA	NA	1	1	1	0	3	-0.719424	7.57865	1.03648	-7.28062	0.103973	-8.31906	NA	NA	0.47188	3.4917e-14	0.299977	3.32295e-13	0.917191	8.86606e-17	NA	NA	0.825405	1.66315e-11	0.858379	1.4323e-10	0.991473	5.59292e-14	NA	NA
CDK12	5.6455e-14	3.99047e-11	7.51605	Skin_Sun_Exposed_Lower_leg	1.99767e-13	1.08321e-10	7.34895	Brain_Cortex	2.17382e-16	1.49796e-13	8.21208	NA	NA	NA	1	1	1	0	3	-0.719424	7.57865	1.03648	-7.28062	0.103973	-8.31906	NA	NA	0.47188	3.4917e-14	0.299977	3.32295e-13	0.917191	8.86606e-17	NA	NA	0.825405	1.66315e-11	0.858379	1.4323e-10	0.989848	6.27376e-14	NA	NA
CDK12	5.6455e-14	3.99047e-11	7.51605	Skin_Sun_Exposed_Lower_leg	1.99767e-13	1.08321e-10	7.34895	Brain_Frontal_Cortex_BA9	2.17382e-16	1.27653e-13	8.21208	NA	NA	NA	1	1	1	0	3	-0.719424	7.57865	1.03648	-7.28062	0.103973	-8.31906	NA	NA	0.47188	3.4917e-14	0.299977	3.32295e-13	0.917191	8.86606e-17	NA	NA	0.825405	1.66315e-11	0.858379	1.4323e-10	0.990516	5.67428e-14	NA	NA
CDK12	5.6455e-14	3.99047e-11	7.51605	Skin_Sun_Exposed_Lower_leg	1.99767e-13	1.08321e-10	7.34895	Brain_Hippocampus	3.39771e-17	4.55241e-14	8.43201	NA	NA	NA	1	1	1	0	3	-0.719424	7.57865	1.03648	-7.28062	0.131108	-8.53474	NA	NA	0.47188	3.4917e-14	0.299977	3.32295e-13	0.89569	1.40466e-17	NA	NA	0.825405	1.66315e-11	0.858379	1.4323e-10	0.990483	1.57325e-14	NA	NA
CDK12	5.6455e-14	3.99047e-11	7.51605	Skin_Sun_Exposed_Lower_leg	1.99767e-13	1.08321e-10	7.34895	Brain_Hypothalamus	2.17382e-16	1.91889e-13	8.21208	NA	NA	NA	1	1	1	0	3	-0.719424	7.57865	1.03648	-7.28062	0.103973	-8.31906	NA	NA	0.47188	3.4917e-14	0.299977	3.32295e-13	0.917191	8.86606e-17	NA	NA	0.825405	1.66315e-11	0.858379	1.4323e-10	0.991478	7.77323e-14	NA	NA
CDK12	5.6455e-14	3.99047e-11	7.51605	Skin_Sun_Exposed_Lower_leg	1.99767e-13	1.08321e-10	7.34895	Brain_Nucleus_accumbens_basal_ganglia	3.92142e-17	3.43565e-14	8.41522	NA	NA	NA	1	1	1	0	3	-0.719424	7.57865	1.03648	-7.28062	0.213467	-8.50371	NA	NA	0.47188	3.4917e-14	0.299977	3.32295e-13	0.830963	1.83623e-17	NA	NA	0.825405	1.66315e-11	0.858379	1.4323e-10	0.979886	1.3849e-14	NA	NA
CDK12	5.6455e-14	3.99047e-11	7.51605	Skin_Sun_Exposed_Lower_leg	1.99767e-13	1.08321e-10	7.34895	Brain_Putamen_basal_ganglia	2.17382e-16	2.64946e-13	-8.21208	NA	NA	NA	1	1	1	0	3	-0.719424	7.57865	1.03648	-7.28062	-0.103973	8.31906	NA	NA	0.47188	3.4917e-14	0.299977	3.32295e-13	0.917191	8.86606e-17	NA	NA	0.825405	1.66315e-11	0.858379	1.4323e-10	0.989732	8.21588e-14	NA	NA
CDK12	5.6455e-14	3.99047e-11	7.51605	Skin_Sun_Exposed_Lower_leg	1.99767e-13	1.08321e-10	7.34895	Brain_Spinal_cord_cervical_c-1	2.17382e-16	1.99568e-13	8.21208	NA	NA	NA	1	1	1	0	3	-0.719424	7.57865	1.03648	-7.28062	0.103973	-8.31906	NA	NA	0.47188	3.4917e-14	0.299977	3.32295e-13	0.917191	8.86606e-17	NA	NA	0.825405	1.66315e-11	0.858379	1.4323e-10	0.989746	7.63436e-14	NA	NA
CDK12	5.6455e-14	3.99047e-11	7.51605	Skin_Sun_Exposed_Lower_leg	1.99767e-13	1.08321e-10	7.34895	Breast_Mammary_Tissue	2.17382e-16	1.19491e-13	8.21208	NA	NA	NA	1	1	1	0	3	-0.719424	7.57865	1.03648	-7.28062	0.103973	-8.31906	NA	NA	0.47188	3.4917e-14	0.299977	3.32295e-13	0.917191	8.86606e-17	NA	NA	0.825405	1.66315e-11	0.858379	1.4323e-10	0.990355	5.0405e-14	NA	NA
CDK12	5.6455e-14	3.99047e-11	7.51605	Skin_Sun_Exposed_Lower_leg	1.99767e-13	1.08321e-10	7.34895	Cells_Cultured_fibroblasts	2.17382e-16	1.70596e-13	-8.21208	NA	NA	NA	1	1	1	0	3	-0.719424	7.57865	1.03648	-7.28062	-0.103973	8.31906	NA	NA	0.47188	3.4917e-14	0.299977	3.32295e-13	0.917191	8.86606e-17	NA	NA	0.825405	1.66315e-11	0.858379	1.4323e-10	0.989253	6.50791e-14	NA	NA
CDK12	5.6455e-14	3.99047e-11	7.51605	Skin_Sun_Exposed_Lower_leg	1.99767e-13	1.08321e-10	7.34895	Cells_EBV-transformed_lymphocytes	2.17382e-16	1.44475e-13	-8.21208	NA	NA	NA	1	1	1	0	3	-0.719424	7.57865	1.03648	-7.28062	-0.103973	8.31906	NA	NA	0.47188	3.4917e-14	0.299977	3.32295e-13	0.917191	8.86606e-17	NA	NA	0.825405	1.66315e-11	0.858379	1.4323e-10	0.987852	5.73319e-14	NA	NA
CDK12	5.6455e-14	3.99047e-11	7.51605	Skin_Sun_Exposed_Lower_leg	1.99767e-13	1.08321e-10	7.34895	Colon_Sigmoid	2.17382e-16	1.40139e-13	8.21208	NA	NA	NA	1	1	1	0	3	-0.719424	7.57865	1.03648	-7.28062	0.103973	-8.31906	NA	NA	0.47188	3.4917e-14	0.299977	3.32295e-13	0.917191	8.86606e-17	NA	NA	0.825405	1.66315e-11	0.858379	1.4323e-10	0.989967	5.17952e-14	NA	NA
CDK12	5.6455e-14	3.99047e-11	7.51605	Skin_Sun_Exposed_Lower_leg	1.99767e-13	1.08321e-10	7.34895	Colon_Transverse	2.17382e-16	1.50044e-13	-8.21208	NA	NA	NA	1	1	1	0	3	-0.719424	7.57865	1.03648	-7.28062	-0.103973	8.31906	NA	NA	0.47188	3.4917e-14	0.299977	3.32295e-13	0.917191	8.86606e-17	NA	NA	0.825405	1.66315e-11	0.858379	1.4323e-10	0.989384	5.53651e-14	NA	NA
CDK12	5.6455e-14	3.99047e-11	7.51605	Skin_Sun_Exposed_Lower_leg	1.99767e-13	1.08321e-10	7.34895	Esophagus_Gastroesophageal_Junction	2.17382e-16	1.26668e-13	8.21208	NA	NA	NA	1	1	1	0	3	-0.719424	7.57865	1.03648	-7.28062	0.103973	-8.31906	NA	NA	0.47188	3.4917e-14	0.299977	3.32295e-13	0.917191	8.86606e-17	NA	NA	0.825405	1.66315e-11	0.858379	1.4323e-10	0.990322	4.54857e-14	NA	NA
CDK12	5.6455e-14	3.99047e-11	7.51605	Skin_Sun_Exposed_Lower_leg	1.99767e-13	1.08321e-10	7.34895	Esophagus_Mucosa	2.17382e-16	1.31381e-13	8.21208	NA	NA	NA	1	1	1	0	3	-0.719424	7.57865	1.03648	-7.28062	0.103973	-8.31906	NA	NA	0.47188	3.4917e-14	0.299977	3.32295e-13	0.917191	8.86606e-17	NA	NA	0.825405	1.66315e-11	0.858379	1.4323e-10	0.990657	5.08894e-14	NA	NA
CDK12	5.6455e-14	3.99047e-11	7.51605	Skin_Sun_Exposed_Lower_leg	1.99767e-13	1.08321e-10	7.34895	Esophagus_Muscularis	6.11709e-17	4.15648e-14	8.36295	NA	NA	NA	1	1	1	0	3	-0.719424	7.57865	1.03648	-7.28062	0.294214	-8.4371	NA	NA	0.47188	3.4917e-14	0.299977	3.32295e-13	0.768595	3.25301e-17	NA	NA	0.825405	1.66315e-11	0.858379	1.4323e-10	0.968629	1.92331e-14	NA	NA
CDK12	5.6455e-14	3.99047e-11	7.51605	Skin_Sun_Exposed_Lower_leg	1.99767e-13	1.08321e-10	7.34895	Heart_Atrial_Appendage	2.17382e-16	1.35372e-13	-8.21208	NA	NA	NA	1	1	1	0	3	-0.719424	7.57865	1.03648	-7.28062	-0.103973	8.31906	NA	NA	0.47188	3.4917e-14	0.299977	3.32295e-13	0.917191	8.86606e-17	NA	NA	0.825405	1.66315e-11	0.858379	1.4323e-10	0.99069	5.29267e-14	NA	NA
CDK12	5.6455e-14	3.99047e-11	7.51605	Skin_Sun_Exposed_Lower_leg	1.99767e-13	1.08321e-10	7.34895	Heart_Left_Ventricle	1.63e-05	0.00135148	-4.31034	NA	NA	NA	1	1	1	0	3	-0.719424	7.57865	1.03648	-7.28062	-0.429872	4.3011	NA	NA	0.47188	3.4917e-14	0.299977	3.32295e-13	0.667289	1.69953e-05	NA	NA	0.825405	1.66315e-11	0.858379	1.4323e-10	0.952506	0.00125765	NA	NA
CDK12	5.6455e-14	3.99047e-11	7.51605	Skin_Sun_Exposed_Lower_leg	1.99767e-13	1.08321e-10	7.34895	Kidney_Cortex	1.2266e-12	8.83617e-10	7.10234	NA	NA	NA	1	1	1	0	3	-0.719424	7.57865	1.03648	-7.28062	0.775274	-7.07785	NA	NA	0.47188	3.4917e-14	0.299977	3.32295e-13	0.438178	1.46405e-12	NA	NA	0.825405	1.66315e-11	0.858379	1.4323e-10	0.898751	8.47503e-10	NA	NA
CDK12	5.6455e-14	3.99047e-11	7.51605	Skin_Sun_Exposed_Lower_leg	1.99767e-13	1.08321e-10	7.34895	Liver	2.17382e-16	1.86373e-13	-8.21208	NA	NA	NA	1	1	1	0	3	-0.719424	7.57865	1.03648	-7.28062	-0.103973	8.31906	NA	NA	0.47188	3.4917e-14	0.299977	3.32295e-13	0.917191	8.86606e-17	NA	NA	0.825405	1.66315e-11	0.858379	1.4323e-10	0.989016	6.79632e-14	NA	NA
CDK12	5.6455e-14	3.99047e-11	7.51605	Skin_Sun_Exposed_Lower_leg	1.99767e-13	1.08321e-10	7.34895	Lung	1.81805e-16	1.02272e-13	8.23351	NA	NA	NA	1	1	1	0	3	-0.719424	7.57865	1.03648	-7.28062	0.321009	-8.30125	NA	NA	0.47188	3.4917e-14	0.299977	3.32295e-13	0.748204	1.03017e-16	NA	NA	0.825405	1.66315e-11	0.858379	1.4323e-10	0.961784	6.05433e-14	NA	NA
CDK12	5.6455e-14	3.99047e-11	7.51605	Skin_Sun_Exposed_Lower_leg	1.99767e-13	1.08321e-10	7.34895	Minor_Salivary_Gland	2.17382e-16	1.5838e-13	8.21208	NA	NA	NA	1	1	1	0	3	-0.719424	7.57865	1.03648	-7.28062	0.103973	-8.31906	NA	NA	0.47188	3.4917e-14	0.299977	3.32295e-13	0.917191	8.86606e-17	NA	NA	0.825405	1.66315e-11	0.858379	1.4323e-10	0.990066	6.04912e-14	NA	NA
CDK12	5.6455e-14	3.99047e-11	7.51605	Skin_Sun_Exposed_Lower_leg	1.99767e-13	1.08321e-10	7.34895	Muscle_Skeletal	1.03903e-16	6.09563e-14	8.30024	NA	NA	NA	1	1	1	0	3	-0.719424	7.57865	1.03648	-7.28062	0.314594	-8.37005	NA	NA	0.47188	3.4917e-14	0.299977	3.32295e-13	0.75307	5.7596e-17	NA	NA	0.825405	1.66315e-11	0.858379	1.4323e-10	0.9602	3.24509e-14	NA	NA
CDK12	5.6455e-14	3.99047e-11	7.51605	Skin_Sun_Exposed_Lower_leg	1.99767e-13	1.08321e-10	7.34895	Nerve_Tibial	2.17382e-16	1.24195e-13	8.21208	NA	NA	NA	1	1	1	0	3	-0.719424	7.57865	1.03648	-7.28062	0.103973	-8.31906	NA	NA	0.47188	3.4917e-14	0.299977	3.32295e-13	0.917191	8.86606e-17	NA	NA	0.825405	1.66315e-11	0.858379	1.4323e-10	0.990015	5.19422e-14	NA	NA
CDK12	5.6455e-14	3.99047e-11	7.51605	Skin_Sun_Exposed_Lower_leg	1.99767e-13	1.08321e-10	7.34895	Ovary	2.17382e-16	1.49359e-13	-8.21208	NA	NA	NA	1	1	1	0	3	-0.719424	7.57865	1.03648	-7.28062	-0.103973	8.31906	NA	NA	0.47188	3.4917e-14	0.299977	3.32295e-13	0.917191	8.86606e-17	NA	NA	0.825405	1.66315e-11	0.858379	1.4323e-10	0.991148	5.87432e-14	NA	NA
CDK12	5.6455e-14	3.99047e-11	7.51605	Skin_Sun_Exposed_Lower_leg	1.99767e-13	1.08321e-10	7.34895	Pancreas	2.17382e-16	1.4857e-13	8.21208	NA	NA	NA	1	1	1	0	3	-0.719424	7.57865	1.03648	-7.28062	0.103973	-8.31906	NA	NA	0.47188	3.4917e-14	0.299977	3.32295e-13	0.917191	8.86606e-17	NA	NA	0.825405	1.66315e-11	0.858379	1.4323e-10	0.988243	5.46081e-14	NA	NA
CDK12	5.6455e-14	3.99047e-11	7.51605	Skin_Sun_Exposed_Lower_leg	1.99767e-13	1.08321e-10	7.34895	Pituitary	1.60347e-16	1.05218e-13	-8.24854	NA	NA	NA	1	1	1	0	3	-0.719424	7.57865	1.03648	-7.28062	-0.538568	8.27897	NA	NA	0.47188	3.4917e-14	0.299977	3.32295e-13	0.590185	1.24242e-16	NA	NA	0.825405	1.66315e-11	0.858379	1.4323e-10	0.944583	7.2965e-14	NA	NA
CDK12	5.6455e-14	3.99047e-11	7.51605	Skin_Sun_Exposed_Lower_leg	1.99767e-13	1.08321e-10	7.34895	Prostate	2.17382e-16	1.32756e-13	-8.21208	NA	NA	NA	1	1	1	0	3	-0.719424	7.57865	1.03648	-7.28062	-0.103973	8.31906	NA	NA	0.47188	3.4917e-14	0.299977	3.32295e-13	0.917191	8.86606e-17	NA	NA	0.825405	1.66315e-11	0.858379	1.4323e-10	0.987918	5.27385e-14	NA	NA
CDK12	5.6455e-14	3.99047e-11	7.51605	Skin_Sun_Exposed_Lower_leg	1.99767e-13	1.08321e-10	7.34895	Skin_Not_Sun_Exposed_Suprapubic	2.17382e-16	1.6296e-13	8.21208	NA	NA	NA	1	1	1	0	3	-0.719424	7.57865	1.03648	-7.28062	0.103973	-8.31906	NA	NA	0.47188	3.4917e-14	0.299977	3.32295e-13	0.917191	8.86606e-17	NA	NA	0.825405	1.66315e-11	0.858379	1.4323e-10	0.991691	5.29335e-14	NA	NA
CDK12	5.6455e-14	3.99047e-11	7.51605	Skin_Sun_Exposed_Lower_leg	1.99767e-13	1.08321e-10	7.34895	Skin_Sun_Exposed_Lower_leg	2.17382e-16	1.21512e-13	8.21208	NA	NA	NA	1	1	1	0	3	-0.719424	7.57865	1.03648	-7.28062	0.103973	-8.31906	NA	NA	0.47188	3.4917e-14	0.299977	3.32295e-13	0.917191	8.86606e-17	NA	NA	0.825405	1.66315e-11	0.858379	1.4323e-10	0.991879	5.07018e-14	NA	NA
CDK12	5.6455e-14	3.99047e-11	7.51605	Skin_Sun_Exposed_Lower_leg	1.99767e-13	1.08321e-10	7.34895	Small_Intestine_Terminal_Ileum	1.2266e-12	5.50129e-10	-7.10234	NA	NA	NA	1	1	1	0	3	-0.719424	7.57865	1.03648	-7.28062	-0.775274	7.07785	NA	NA	0.47188	3.4917e-14	0.299977	3.32295e-13	0.438178	1.46405e-12	NA	NA	0.825405	1.66315e-11	0.858379	1.4323e-10	0.902896	5.59927e-10	NA	NA
CDK12	5.6455e-14	3.99047e-11	7.51605	Skin_Sun_Exposed_Lower_leg	1.99767e-13	1.08321e-10	7.34895	Spleen	2.17382e-16	1.47889e-13	8.21208	NA	NA	NA	1	1	1	0	3	-0.719424	7.57865	1.03648	-7.28062	0.103973	-8.31906	NA	NA	0.47188	3.4917e-14	0.299977	3.32295e-13	0.917191	8.86606e-17	NA	NA	0.825405	1.66315e-11	0.858379	1.4323e-10	0.986281	5.32952e-14	NA	NA
CDK12	5.6455e-14	3.99047e-11	7.51605	Skin_Sun_Exposed_Lower_leg	1.99767e-13	1.08321e-10	7.34895	Stomach	7.18702e-17	5.10235e-14	-8.34392	NA	NA	NA	1	1	1	0	3	-0.719424	7.57865	1.03648	-7.28062	-0.550118	8.37376	NA	NA	0.47188	3.4917e-14	0.299977	3.32295e-13	0.582238	5.58082e-17	NA	NA	0.825405	1.66315e-11	0.858379	1.4323e-10	0.942919	4.06413e-14	NA	NA
CDK12	5.6455e-14	3.99047e-11	7.51605	Skin_Sun_Exposed_Lower_leg	1.99767e-13	1.08321e-10	7.34895	Testis	1.44818e-16	1.25234e-13	-8.2607	NA	NA	NA	1	1	1	0	3	-0.719424	7.57865	1.03648	-7.28062	-0.520189	8.29459	NA	NA	0.47188	3.4917e-14	0.299977	3.32295e-13	0.602932	1.08965e-16	NA	NA	0.825405	1.66315e-11	0.858379	1.4323e-10	0.949037	8.0338e-14	NA	NA
CDK12	5.6455e-14	3.99047e-11	7.51605	Skin_Sun_Exposed_Lower_leg	1.99767e-13	1.08321e-10	7.34895	Thyroid	2.17382e-16	1.35832e-13	-8.21208	NA	NA	NA	1	1	1	0	3	-0.719424	7.57865	1.03648	-7.28062	-0.103973	8.31906	NA	NA	0.47188	3.4917e-14	0.299977	3.32295e-13	0.917191	8.86606e-17	NA	NA	0.825405	1.66315e-11	0.858379	1.4323e-10	0.988979	5.08363e-14	NA	NA
CDK12	5.6455e-14	3.99047e-11	7.51605	Skin_Sun_Exposed_Lower_leg	1.99767e-13	1.08321e-10	7.34895	Uterus	1.64508e-16	1.17774e-13	8.24547	NA	NA	NA	1	1	1	0	3	-0.719424	7.57865	1.03648	-7.28062	0.335098	-8.31103	NA	NA	0.47188	3.4917e-14	0.299977	3.32295e-13	0.737551	9.48765e-17	NA	NA	0.825405	1.66315e-11	0.858379	1.4323e-10	0.960004	6.27526e-14	NA	NA
CDK12	5.6455e-14	3.99047e-11	7.51605	Skin_Sun_Exposed_Lower_leg	1.99767e-13	1.08321e-10	7.34895	Vagina	2.17382e-16	1.75608e-13	8.21208	NA	NA	NA	1	1	1	0	3	-0.719424	7.57865	1.03648	-7.28062	0.103973	-8.31906	NA	NA	0.47188	3.4917e-14	0.299977	3.32295e-13	0.917191	8.86606e-17	NA	NA	0.825405	1.66315e-11	0.858379	1.4323e-10	0.987611	6.01879e-14	NA	NA
CDK12	5.6455e-14	3.99047e-11	7.51605	Skin_Sun_Exposed_Lower_leg	1.99767e-13	1.08321e-10	7.34895	Whole_Blood	2.17382e-16	1.43916e-13	8.21208	NA	NA	NA	1	1	1	0	3	-0.719424	7.57865	1.03648	-7.28062	0.103973	-8.31906	NA	NA	0.47188	3.4917e-14	0.299977	3.32295e-13	0.917191	8.86606e-17	NA	NA	0.825405	1.66315e-11	0.858379	1.4323e-10	0.987902	5.50754e-14	NA	NA
CDK12	5.6455e-14	3.99047e-11	7.51605	Skin_Sun_Exposed_Lower_leg	1.99767e-13	1.08321e-10	7.34895	smultixcan	2.17382e-16	1.23131e-13	2.23966	NA	NA	NA	1	1	1	0	3	-0.719424	7.57865	1.03648	-7.28062	0.0283562	-2.26884	NA	NA	0.47188	3.4917e-14	0.299977	3.32295e-13	0.917191	8.86606e-17	NA	NA	0.825405	1.66315e-11	0.858379	1.4323e-10	0.989138	5.16817e-14	NA	NA
CDK12	5.6455e-14	3.99047e-11	7.51605	smultixcan	7.76535e-13	1.85832e-10	7.11303	Adipose_Subcutaneous	1.33095e-16	8.08396e-14	8.27077	NA	NA	NA	1	1	1	0	3	-0.719424	7.57865	0.816615	-5.4251	0.338789	-8.33608	NA	NA	0.47188	3.4917e-14	0.411153	8.52073e-17	0.734769	7.67936e-17	NA	NA	0.825405	1.66315e-11	0.823525	2.85851e-14	0.961345	4.87042e-14	NA	NA
CDK12	5.6455e-14	3.99047e-11	7.51605	smultixcan	7.76535e-13	1.85832e-10	7.11303	Adipose_Visceral_Omentum	2.17382e-16	1.26961e-13	8.21208	NA	NA	NA	1	1	1	0	3	-0.719424	7.57865	0.816615	-5.4251	0.103973	-8.31906	NA	NA	0.47188	3.4917e-14	0.411153	8.52073e-17	0.917191	8.86606e-17	NA	NA	0.825405	1.66315e-11	0.823525	2.85851e-14	0.988709	4.88667e-14	NA	NA
CDK12	5.6455e-14	3.99047e-11	7.51605	smultixcan	7.76535e-13	1.85832e-10	7.11303	Adrenal_Gland	2.17382e-16	1.52021e-13	8.21208	NA	NA	NA	1	1	1	0	3	-0.719424	7.57865	0.816615	-5.4251	0.103973	-8.31906	NA	NA	0.47188	3.4917e-14	0.411153	8.52073e-17	0.917191	8.86606e-17	NA	NA	0.825405	1.66315e-11	0.823525	2.85851e-14	0.987488	4.89457e-14	NA	NA
CDK12	5.6455e-14	3.99047e-11	7.51605	smultixcan	7.76535e-13	1.85832e-10	7.11303	Artery_Aorta	2.17382e-16	1.19741e-13	-8.21208	NA	NA	NA	1	1	1	0	3	-0.719424	7.57865	0.816615	-5.4251	-0.103973	8.31906	NA	NA	0.47188	3.4917e-14	0.411153	8.52073e-17	0.917191	8.86606e-17	NA	NA	0.825405	1.66315e-11	0.823525	2.85851e-14	0.986832	5.25051e-14	NA	NA
CDK12	5.6455e-14	3.99047e-11	7.51605	smultixcan	7.76535e-13	1.85832e-10	7.11303	Artery_Coronary	2.17382e-16	1.5004e-13	8.21208	NA	NA	NA	1	1	1	0	3	-0.719424	7.57865	0.816615	-5.4251	0.103973	-8.31906	NA	NA	0.47188	3.4917e-14	0.411153	8.52073e-17	0.917191	8.86606e-17	NA	NA	0.825405	1.66315e-11	0.823525	2.85851e-14	0.986106	5.98912e-14	NA	NA
CDK12	5.6455e-14	3.99047e-11	7.51605	smultixcan	7.76535e-13	1.85832e-10	7.11303	Artery_Tibial	2.17382e-16	1.22441e-13	-8.21208	NA	NA	NA	1	1	1	0	3	-0.719424	7.57865	0.816615	-5.4251	-0.103973	8.31906	NA	NA	0.47188	3.4917e-14	0.411153	8.52073e-17	0.917191	8.86606e-17	NA	NA	0.825405	1.66315e-11	0.823525	2.85851e-14	0.989651	5.04323e-14	NA	NA
CDK12	5.6455e-14	3.99047e-11	7.51605	smultixcan	7.76535e-13	1.85832e-10	7.11303	Brain_Amygdala	2.17382e-16	2.2373e-13	-8.21208	NA	NA	NA	1	1	1	0	3	-0.719424	7.57865	0.816615	-5.4251	-0.103973	8.31906	NA	NA	0.47188	3.4917e-14	0.411153	8.52073e-17	0.917191	8.86606e-17	NA	NA	0.825405	1.66315e-11	0.823525	2.85851e-14	0.993503	8.7858e-14	NA	NA
CDK12	5.6455e-14	3.99047e-11	7.51605	smultixcan	7.76535e-13	1.85832e-10	7.11303	Brain_Anterior_cingulate_cortex_BA24	2.17382e-16	1.8354e-13	-8.21208	NA	NA	NA	1	1	1	0	3	-0.719424	7.57865	0.816615	-5.4251	-0.103973	8.31906	NA	NA	0.47188	3.4917e-14	0.411153	8.52073e-17	0.917191	8.86606e-17	NA	NA	0.825405	1.66315e-11	0.823525	2.85851e-14	0.990876	7.42844e-14	NA	NA
CDK12	5.6455e-14	3.99047e-11	7.51605	smultixcan	7.76535e-13	1.85832e-10	7.11303	Brain_Caudate_basal_ganglia	2.17382e-16	1.40626e-13	8.21208	NA	NA	NA	1	1	1	0	3	-0.719424	7.57865	0.816615	-5.4251	0.103973	-8.31906	NA	NA	0.47188	3.4917e-14	0.411153	8.52073e-17	0.917191	8.86606e-17	NA	NA	0.825405	1.66315e-11	0.823525	2.85851e-14	0.990396	5.71201e-14	NA	NA
CDK12	5.6455e-14	3.99047e-11	7.51605	smultixcan	7.76535e-13	1.85832e-10	7.11303	Brain_Cerebellar_Hemisphere	2.17382e-16	1.11739e-13	8.21208	NA	NA	NA	1	1	1	0	3	-0.719424	7.57865	0.816615	-5.4251	0.103973	-8.31906	NA	NA	0.47188	3.4917e-14	0.411153	8.52073e-17	0.917191	8.86606e-17	NA	NA	0.825405	1.66315e-11	0.823525	2.85851e-14	0.992226	5.12442e-14	NA	NA
CDK12	5.6455e-14	3.99047e-11	7.51605	smultixcan	7.76535e-13	1.85832e-10	7.11303	Brain_Cerebellum	2.17382e-16	1.25467e-13	8.21208	NA	NA	NA	1	1	1	0	3	-0.719424	7.57865	0.816615	-5.4251	0.103973	-8.31906	NA	NA	0.47188	3.4917e-14	0.411153	8.52073e-17	0.917191	8.86606e-17	NA	NA	0.825405	1.66315e-11	0.823525	2.85851e-14	0.991473	5.59292e-14	NA	NA
CDK12	5.6455e-14	3.99047e-11	7.51605	smultixcan	7.76535e-13	1.85832e-10	7.11303	Brain_Cortex	2.17382e-16	1.49796e-13	8.21208	NA	NA	NA	1	1	1	0	3	-0.719424	7.57865	0.816615	-5.4251	0.103973	-8.31906	NA	NA	0.47188	3.4917e-14	0.411153	8.52073e-17	0.917191	8.86606e-17	NA	NA	0.825405	1.66315e-11	0.823525	2.85851e-14	0.989848	6.27376e-14	NA	NA
CDK12	5.6455e-14	3.99047e-11	7.51605	smultixcan	7.76535e-13	1.85832e-10	7.11303	Brain_Frontal_Cortex_BA9	2.17382e-16	1.27653e-13	8.21208	NA	NA	NA	1	1	1	0	3	-0.719424	7.57865	0.816615	-5.4251	0.103973	-8.31906	NA	NA	0.47188	3.4917e-14	0.411153	8.52073e-17	0.917191	8.86606e-17	NA	NA	0.825405	1.66315e-11	0.823525	2.85851e-14	0.990516	5.67428e-14	NA	NA
CDK12	5.6455e-14	3.99047e-11	7.51605	smultixcan	7.76535e-13	1.85832e-10	7.11303	Brain_Hippocampus	3.39771e-17	4.55241e-14	8.43201	NA	NA	NA	1	1	1	0	3	-0.719424	7.57865	0.816615	-5.4251	0.131108	-8.53474	NA	NA	0.47188	3.4917e-14	0.411153	8.52073e-17	0.89569	1.40466e-17	NA	NA	0.825405	1.66315e-11	0.823525	2.85851e-14	0.990483	1.57325e-14	NA	NA
CDK12	5.6455e-14	3.99047e-11	7.51605	smultixcan	7.76535e-13	1.85832e-10	7.11303	Brain_Hypothalamus	2.17382e-16	1.91889e-13	8.21208	NA	NA	NA	1	1	1	0	3	-0.719424	7.57865	0.816615	-5.4251	0.103973	-8.31906	NA	NA	0.47188	3.4917e-14	0.411153	8.52073e-17	0.917191	8.86606e-17	NA	NA	0.825405	1.66315e-11	0.823525	2.85851e-14	0.991478	7.77323e-14	NA	NA
CDK12	5.6455e-14	3.99047e-11	7.51605	smultixcan	7.76535e-13	1.85832e-10	7.11303	Brain_Nucleus_accumbens_basal_ganglia	3.92142e-17	3.43565e-14	8.41522	NA	NA	NA	1	1	1	0	3	-0.719424	7.57865	0.816615	-5.4251	0.213467	-8.50371	NA	NA	0.47188	3.4917e-14	0.411153	8.52073e-17	0.830963	1.83623e-17	NA	NA	0.825405	1.66315e-11	0.823525	2.85851e-14	0.979886	1.3849e-14	NA	NA
CDK12	5.6455e-14	3.99047e-11	7.51605	smultixcan	7.76535e-13	1.85832e-10	7.11303	Brain_Putamen_basal_ganglia	2.17382e-16	2.64946e-13	-8.21208	NA	NA	NA	1	1	1	0	3	-0.719424	7.57865	0.816615	-5.4251	-0.103973	8.31906	NA	NA	0.47188	3.4917e-14	0.411153	8.52073e-17	0.917191	8.86606e-17	NA	NA	0.825405	1.66315e-11	0.823525	2.85851e-14	0.989732	8.21588e-14	NA	NA
CDK12	5.6455e-14	3.99047e-11	7.51605	smultixcan	7.76535e-13	1.85832e-10	7.11303	Brain_Spinal_cord_cervical_c-1	2.17382e-16	1.99568e-13	8.21208	NA	NA	NA	1	1	1	0	3	-0.719424	7.57865	0.816615	-5.4251	0.103973	-8.31906	NA	NA	0.47188	3.4917e-14	0.411153	8.52073e-17	0.917191	8.86606e-17	NA	NA	0.825405	1.66315e-11	0.823525	2.85851e-14	0.989746	7.63436e-14	NA	NA
CDK12	5.6455e-14	3.99047e-11	7.51605	smultixcan	7.76535e-13	1.85832e-10	7.11303	Breast_Mammary_Tissue	2.17382e-16	1.19491e-13	8.21208	NA	NA	NA	1	1	1	0	3	-0.719424	7.57865	0.816615	-5.4251	0.103973	-8.31906	NA	NA	0.47188	3.4917e-14	0.411153	8.52073e-17	0.917191	8.86606e-17	NA	NA	0.825405	1.66315e-11	0.823525	2.85851e-14	0.990355	5.0405e-14	NA	NA
CDK12	5.6455e-14	3.99047e-11	7.51605	smultixcan	7.76535e-13	1.85832e-10	7.11303	Cells_Cultured_fibroblasts	2.17382e-16	1.70596e-13	-8.21208	NA	NA	NA	1	1	1	0	3	-0.719424	7.57865	0.816615	-5.4251	-0.103973	8.31906	NA	NA	0.47188	3.4917e-14	0.411153	8.52073e-17	0.917191	8.86606e-17	NA	NA	0.825405	1.66315e-11	0.823525	2.85851e-14	0.989253	6.50791e-14	NA	NA
CDK12	5.6455e-14	3.99047e-11	7.51605	smultixcan	7.76535e-13	1.85832e-10	7.11303	Cells_EBV-transformed_lymphocytes	2.17382e-16	1.44475e-13	-8.21208	NA	NA	NA	1	1	1	0	3	-0.719424	7.57865	0.816615	-5.4251	-0.103973	8.31906	NA	NA	0.47188	3.4917e-14	0.411153	8.52073e-17	0.917191	8.86606e-17	NA	NA	0.825405	1.66315e-11	0.823525	2.85851e-14	0.987852	5.73319e-14	NA	NA
CDK12	5.6455e-14	3.99047e-11	7.51605	smultixcan	7.76535e-13	1.85832e-10	7.11303	Colon_Sigmoid	2.17382e-16	1.40139e-13	8.21208	NA	NA	NA	1	1	1	0	3	-0.719424	7.57865	0.816615	-5.4251	0.103973	-8.31906	NA	NA	0.47188	3.4917e-14	0.411153	8.52073e-17	0.917191	8.86606e-17	NA	NA	0.825405	1.66315e-11	0.823525	2.85851e-14	0.989967	5.17952e-14	NA	NA
CDK12	5.6455e-14	3.99047e-11	7.51605	smultixcan	7.76535e-13	1.85832e-10	7.11303	Colon_Transverse	2.17382e-16	1.50044e-13	-8.21208	NA	NA	NA	1	1	1	0	3	-0.719424	7.57865	0.816615	-5.4251	-0.103973	8.31906	NA	NA	0.47188	3.4917e-14	0.411153	8.52073e-17	0.917191	8.86606e-17	NA	NA	0.825405	1.66315e-11	0.823525	2.85851e-14	0.989384	5.53651e-14	NA	NA
CDK12	5.6455e-14	3.99047e-11	7.51605	smultixcan	7.76535e-13	1.85832e-10	7.11303	Esophagus_Gastroesophageal_Junction	2.17382e-16	1.26668e-13	8.21208	NA	NA	NA	1	1	1	0	3	-0.719424	7.57865	0.816615	-5.4251	0.103973	-8.31906	NA	NA	0.47188	3.4917e-14	0.411153	8.52073e-17	0.917191	8.86606e-17	NA	NA	0.825405	1.66315e-11	0.823525	2.85851e-14	0.990322	4.54857e-14	NA	NA
CDK12	5.6455e-14	3.99047e-11	7.51605	smultixcan	7.76535e-13	1.85832e-10	7.11303	Esophagus_Mucosa	2.17382e-16	1.31381e-13	8.21208	NA	NA	NA	1	1	1	0	3	-0.719424	7.57865	0.816615	-5.4251	0.103973	-8.31906	NA	NA	0.47188	3.4917e-14	0.411153	8.52073e-17	0.917191	8.86606e-17	NA	NA	0.825405	1.66315e-11	0.823525	2.85851e-14	0.990657	5.08894e-14	NA	NA
CDK12	5.6455e-14	3.99047e-11	7.51605	smultixcan	7.76535e-13	1.85832e-10	7.11303	Esophagus_Muscularis	6.11709e-17	4.15648e-14	8.36295	NA	NA	NA	1	1	1	0	3	-0.719424	7.57865	0.816615	-5.4251	0.294214	-8.4371	NA	NA	0.47188	3.4917e-14	0.411153	8.52073e-17	0.768595	3.25301e-17	NA	NA	0.825405	1.66315e-11	0.823525	2.85851e-14	0.968629	1.92331e-14	NA	NA
CDK12	5.6455e-14	3.99047e-11	7.51605	smultixcan	7.76535e-13	1.85832e-10	7.11303	Heart_Atrial_Appendage	2.17382e-16	1.35372e-13	-8.21208	NA	NA	NA	1	1	1	0	3	-0.719424	7.57865	0.816615	-5.4251	-0.103973	8.31906	NA	NA	0.47188	3.4917e-14	0.411153	8.52073e-17	0.917191	8.86606e-17	NA	NA	0.825405	1.66315e-11	0.823525	2.85851e-14	0.99069	5.29267e-14	NA	NA
CDK12	5.6455e-14	3.99047e-11	7.51605	smultixcan	7.76535e-13	1.85832e-10	7.11303	Heart_Left_Ventricle	1.63e-05	0.00135148	-4.31034	NA	NA	NA	1	1	1	0	3	-0.719424	7.57865	0.816615	-5.4251	-0.429872	4.3011	NA	NA	0.47188	3.4917e-14	0.411153	8.52073e-17	0.667289	1.69953e-05	NA	NA	0.825405	1.66315e-11	0.823525	2.85851e-14	0.952506	0.00125765	NA	NA
CDK12	5.6455e-14	3.99047e-11	7.51605	smultixcan	7.76535e-13	1.85832e-10	7.11303	Kidney_Cortex	1.2266e-12	8.83617e-10	7.10234	NA	NA	NA	1	1	1	0	3	-0.719424	7.57865	0.816615	-5.4251	0.775274	-7.07785	NA	NA	0.47188	3.4917e-14	0.411153	8.52073e-17	0.438178	1.46405e-12	NA	NA	0.825405	1.66315e-11	0.823525	2.85851e-14	0.898751	8.47503e-10	NA	NA
CDK12	5.6455e-14	3.99047e-11	7.51605	smultixcan	7.76535e-13	1.85832e-10	7.11303	Liver	2.17382e-16	1.86373e-13	-8.21208	NA	NA	NA	1	1	1	0	3	-0.719424	7.57865	0.816615	-5.4251	-0.103973	8.31906	NA	NA	0.47188	3.4917e-14	0.411153	8.52073e-17	0.917191	8.86606e-17	NA	NA	0.825405	1.66315e-11	0.823525	2.85851e-14	0.989016	6.79632e-14	NA	NA
CDK12	5.6455e-14	3.99047e-11	7.51605	smultixcan	7.76535e-13	1.85832e-10	7.11303	Lung	1.81805e-16	1.02272e-13	8.23351	NA	NA	NA	1	1	1	0	3	-0.719424	7.57865	0.816615	-5.4251	0.321009	-8.30125	NA	NA	0.47188	3.4917e-14	0.411153	8.52073e-17	0.748204	1.03017e-16	NA	NA	0.825405	1.66315e-11	0.823525	2.85851e-14	0.961784	6.05433e-14	NA	NA
CDK12	5.6455e-14	3.99047e-11	7.51605	smultixcan	7.76535e-13	1.85832e-10	7.11303	Minor_Salivary_Gland	2.17382e-16	1.5838e-13	8.21208	NA	NA	NA	1	1	1	0	3	-0.719424	7.57865	0.816615	-5.4251	0.103973	-8.31906	NA	NA	0.47188	3.4917e-14	0.411153	8.52073e-17	0.917191	8.86606e-17	NA	NA	0.825405	1.66315e-11	0.823525	2.85851e-14	0.990066	6.04912e-14	NA	NA
CDK12	5.6455e-14	3.99047e-11	7.51605	smultixcan	7.76535e-13	1.85832e-10	7.11303	Muscle_Skeletal	1.03903e-16	6.09563e-14	8.30024	NA	NA	NA	1	1	1	0	3	-0.719424	7.57865	0.816615	-5.4251	0.314594	-8.37005	NA	NA	0.47188	3.4917e-14	0.411153	8.52073e-17	0.75307	5.7596e-17	NA	NA	0.825405	1.66315e-11	0.823525	2.85851e-14	0.9602	3.24509e-14	NA	NA
CDK12	5.6455e-14	3.99047e-11	7.51605	smultixcan	7.76535e-13	1.85832e-10	7.11303	Nerve_Tibial	2.17382e-16	1.24195e-13	8.21208	NA	NA	NA	1	1	1	0	3	-0.719424	7.57865	0.816615	-5.4251	0.103973	-8.31906	NA	NA	0.47188	3.4917e-14	0.411153	8.52073e-17	0.917191	8.86606e-17	NA	NA	0.825405	1.66315e-11	0.823525	2.85851e-14	0.990015	5.19422e-14	NA	NA
CDK12	5.6455e-14	3.99047e-11	7.51605	smultixcan	7.76535e-13	1.85832e-10	7.11303	Ovary	2.17382e-16	1.49359e-13	-8.21208	NA	NA	NA	1	1	1	0	3	-0.719424	7.57865	0.816615	-5.4251	-0.103973	8.31906	NA	NA	0.47188	3.4917e-14	0.411153	8.52073e-17	0.917191	8.86606e-17	NA	NA	0.825405	1.66315e-11	0.823525	2.85851e-14	0.991148	5.87432e-14	NA	NA
CDK12	5.6455e-14	3.99047e-11	7.51605	smultixcan	7.76535e-13	1.85832e-10	7.11303	Pancreas	2.17382e-16	1.4857e-13	8.21208	NA	NA	NA	1	1	1	0	3	-0.719424	7.57865	0.816615	-5.4251	0.103973	-8.31906	NA	NA	0.47188	3.4917e-14	0.411153	8.52073e-17	0.917191	8.86606e-17	NA	NA	0.825405	1.66315e-11	0.823525	2.85851e-14	0.988243	5.46081e-14	NA	NA
CDK12	5.6455e-14	3.99047e-11	7.51605	smultixcan	7.76535e-13	1.85832e-10	7.11303	Pituitary	1.60347e-16	1.05218e-13	-8.24854	NA	NA	NA	1	1	1	0	3	-0.719424	7.57865	0.816615	-5.4251	-0.538568	8.27897	NA	NA	0.47188	3.4917e-14	0.411153	8.52073e-17	0.590185	1.24242e-16	NA	NA	0.825405	1.66315e-11	0.823525	2.85851e-14	0.944583	7.2965e-14	NA	NA
CDK12	5.6455e-14	3.99047e-11	7.51605	smultixcan	7.76535e-13	1.85832e-10	7.11303	Prostate	2.17382e-16	1.32756e-13	-8.21208	NA	NA	NA	1	1	1	0	3	-0.719424	7.57865	0.816615	-5.4251	-0.103973	8.31906	NA	NA	0.47188	3.4917e-14	0.411153	8.52073e-17	0.917191	8.86606e-17	NA	NA	0.825405	1.66315e-11	0.823525	2.85851e-14	0.987918	5.27385e-14	NA	NA
CDK12	5.6455e-14	3.99047e-11	7.51605	smultixcan	7.76535e-13	1.85832e-10	7.11303	Skin_Not_Sun_Exposed_Suprapubic	2.17382e-16	1.6296e-13	8.21208	NA	NA	NA	1	1	1	0	3	-0.719424	7.57865	0.816615	-5.4251	0.103973	-8.31906	NA	NA	0.47188	3.4917e-14	0.411153	8.52073e-17	0.917191	8.86606e-17	NA	NA	0.825405	1.66315e-11	0.823525	2.85851e-14	0.991691	5.29335e-14	NA	NA
CDK12	5.6455e-14	3.99047e-11	7.51605	smultixcan	7.76535e-13	1.85832e-10	7.11303	Skin_Sun_Exposed_Lower_leg	2.17382e-16	1.21512e-13	8.21208	NA	NA	NA	1	1	1	0	3	-0.719424	7.57865	0.816615	-5.4251	0.103973	-8.31906	NA	NA	0.47188	3.4917e-14	0.411153	8.52073e-17	0.917191	8.86606e-17	NA	NA	0.825405	1.66315e-11	0.823525	2.85851e-14	0.991879	5.07018e-14	NA	NA
CDK12	5.6455e-14	3.99047e-11	7.51605	smultixcan	7.76535e-13	1.85832e-10	7.11303	Small_Intestine_Terminal_Ileum	1.2266e-12	5.50129e-10	-7.10234	NA	NA	NA	1	1	1	0	3	-0.719424	7.57865	0.816615	-5.4251	-0.775274	7.07785	NA	NA	0.47188	3.4917e-14	0.411153	8.52073e-17	0.438178	1.46405e-12	NA	NA	0.825405	1.66315e-11	0.823525	2.85851e-14	0.902896	5.59927e-10	NA	NA
CDK12	5.6455e-14	3.99047e-11	7.51605	smultixcan	7.76535e-13	1.85832e-10	7.11303	Spleen	2.17382e-16	1.47889e-13	8.21208	NA	NA	NA	1	1	1	0	3	-0.719424	7.57865	0.816615	-5.4251	0.103973	-8.31906	NA	NA	0.47188	3.4917e-14	0.411153	8.52073e-17	0.917191	8.86606e-17	NA	NA	0.825405	1.66315e-11	0.823525	2.85851e-14	0.986281	5.32952e-14	NA	NA
CDK12	5.6455e-14	3.99047e-11	7.51605	smultixcan	7.76535e-13	1.85832e-10	7.11303	Stomach	7.18702e-17	5.10235e-14	-8.34392	NA	NA	NA	1	1	1	0	3	-0.719424	7.57865	0.816615	-5.4251	-0.550118	8.37376	NA	NA	0.47188	3.4917e-14	0.411153	8.52073e-17	0.582238	5.58082e-17	NA	NA	0.825405	1.66315e-11	0.823525	2.85851e-14	0.942919	4.06413e-14	NA	NA
CDK12	5.6455e-14	3.99047e-11	7.51605	smultixcan	7.76535e-13	1.85832e-10	7.11303	Testis	1.44818e-16	1.25234e-13	-8.2607	NA	NA	NA	1	1	1	0	3	-0.719424	7.57865	0.816615	-5.4251	-0.520189	8.29459	NA	NA	0.47188	3.4917e-14	0.411153	8.52073e-17	0.602932	1.08965e-16	NA	NA	0.825405	1.66315e-11	0.823525	2.85851e-14	0.949037	8.0338e-14	NA	NA
CDK12	5.6455e-14	3.99047e-11	7.51605	smultixcan	7.76535e-13	1.85832e-10	7.11303	Thyroid	2.17382e-16	1.35832e-13	-8.21208	NA	NA	NA	1	1	1	0	3	-0.719424	7.57865	0.816615	-5.4251	-0.103973	8.31906	NA	NA	0.47188	3.4917e-14	0.411153	8.52073e-17	0.917191	8.86606e-17	NA	NA	0.825405	1.66315e-11	0.823525	2.85851e-14	0.988979	5.08363e-14	NA	NA
CDK12	5.6455e-14	3.99047e-11	7.51605	smultixcan	7.76535e-13	1.85832e-10	7.11303	Uterus	1.64508e-16	1.17774e-13	8.24547	NA	NA	NA	1	1	1	0	3	-0.719424	7.57865	0.816615	-5.4251	0.335098	-8.31103	NA	NA	0.47188	3.4917e-14	0.411153	8.52073e-17	0.737551	9.48765e-17	NA	NA	0.825405	1.66315e-11	0.823525	2.85851e-14	0.960004	6.27526e-14	NA	NA
CDK12	5.6455e-14	3.99047e-11	7.51605	smultixcan	7.76535e-13	1.85832e-10	7.11303	Vagina	2.17382e-16	1.75608e-13	8.21208	NA	NA	NA	1	1	1	0	3	-0.719424	7.57865	0.816615	-5.4251	0.103973	-8.31906	NA	NA	0.47188	3.4917e-14	0.411153	8.52073e-17	0.917191	8.86606e-17	NA	NA	0.825405	1.66315e-11	0.823525	2.85851e-14	0.987611	6.01879e-14	NA	NA
CDK12	5.6455e-14	3.99047e-11	7.51605	smultixcan	7.76535e-13	1.85832e-10	7.11303	Whole_Blood	2.17382e-16	1.43916e-13	8.21208	NA	NA	NA	1	1	1	0	3	-0.719424	7.57865	0.816615	-5.4251	0.103973	-8.31906	NA	NA	0.47188	3.4917e-14	0.411153	8.52073e-17	0.917191	8.86606e-17	NA	NA	0.825405	1.66315e-11	0.823525	2.85851e-14	0.987902	5.50754e-14	NA	NA
CDK12	5.6455e-14	3.99047e-11	7.51605	smultixcan	7.76535e-13	1.85832e-10	7.11303	smultixcan	2.17382e-16	1.23131e-13	2.23966	NA	NA	NA	1	1	1	0	3	-0.719424	7.57865	0.816615	-5.4251	0.0283562	-2.26884	NA	NA	0.47188	3.4917e-14	0.411153	8.52073e-17	0.917191	8.86606e-17	NA	NA	0.825405	1.66315e-11	0.823525	2.85851e-14	0.989138	5.16817e-14	NA	NA
SLC22A4	7.9992e-14	5.43669e-11	7.47033	Cells_Cultured_fibroblasts	6.13913e-05	0.00393425	4.0074	Adipose_Subcutaneous	5.9192e-07	7.31495e-05	4.99383	NA	NA	NA	1	1	1	0	3	-0.915727	5.97528	-1.68384	-4.36177	-0.203818	-5.10191	NA	NA	0.35981	2.2969e-09	0.092213	1.29015e-05	0.838495	3.36243e-07	NA	NA	0.783441	2.84753e-07	0.69786	0.0010051	0.978332	4.01243e-05	NA	NA
SLC22A4	7.9992e-14	5.43669e-11	7.47033	Cells_Cultured_fibroblasts	6.13913e-05	0.00393425	4.0074	Adipose_Visceral_Omentum	5.9192e-07	7.1264e-05	-4.99383	NA	NA	NA	1	1	1	0	3	-0.915727	5.97528	-1.68384	-4.36177	0.203818	5.10191	NA	NA	0.35981	2.2969e-09	0.092213	1.29015e-05	0.838495	3.36243e-07	NA	NA	0.783441	2.84753e-07	0.69786	0.0010051	0.976857	3.95714e-05	NA	NA
SLC22A4	7.9992e-14	5.43669e-11	7.47033	Cells_Cultured_fibroblasts	6.13913e-05	0.00393425	4.0074	Artery_Tibial	5.9192e-07	6.95789e-05	4.99383	NA	NA	NA	1	1	1	0	3	-0.915727	5.97528	-1.68384	-4.36177	-0.203818	-5.10191	NA	NA	0.35981	2.2969e-09	0.092213	1.29015e-05	0.838495	3.36243e-07	NA	NA	0.783441	2.84753e-07	0.69786	0.0010051	0.979917	3.90753e-05	NA	NA
SLC22A4	7.9992e-14	5.43669e-11	7.47033	Cells_Cultured_fibroblasts	6.13913e-05	0.00393425	4.0074	Breast_Mammary_Tissue	5.9192e-07	6.95339e-05	4.99383	NA	NA	NA	1	1	1	0	3	-0.915727	5.97528	-1.68384	-4.36177	-0.203818	-5.10191	NA	NA	0.35981	2.2969e-09	0.092213	1.29015e-05	0.838495	3.36243e-07	NA	NA	0.783441	2.84753e-07	0.69786	0.0010051	0.979249	3.92447e-05	NA	NA
SLC22A4	7.9992e-14	5.43669e-11	7.47033	Cells_Cultured_fibroblasts	6.13913e-05	0.00393425	4.0074	Cells_Cultured_fibroblasts	5.9192e-07	7.38473e-05	-4.99383	NA	NA	NA	1	1	1	0	3	-0.915727	5.97528	-1.68384	-4.36177	0.203818	5.10191	NA	NA	0.35981	2.2969e-09	0.092213	1.29015e-05	0.838495	3.36243e-07	NA	NA	0.783441	2.84753e-07	0.69786	0.0010051	0.975931	3.91763e-05	NA	NA
SLC22A4	7.9992e-14	5.43669e-11	7.47033	Cells_Cultured_fibroblasts	6.13913e-05	0.00393425	4.0074	Whole_Blood	5.9192e-07	6.7662e-05	-4.99383	NA	NA	NA	1	1	1	0	3	-0.915727	5.97528	-1.68384	-4.36177	0.203818	5.10191	NA	NA	0.35981	2.2969e-09	0.092213	1.29015e-05	0.838495	3.36243e-07	NA	NA	0.783441	2.84753e-07	0.69786	0.0010051	0.975722	3.679e-05	NA	NA
SLC22A4	7.9992e-14	5.43669e-11	7.47033	Cells_Cultured_fibroblasts	6.13913e-05	0.00393425	4.0074	smultixcan	5.9192e-07	6.92225e-05	0	NA	NA	NA	1	1	1	0	3	-0.915727	5.97528	-1.68384	-4.36177	0	1.4803e-16	NA	NA	0.35981	2.2969e-09	0.092213	1.29015e-05	0.838495	3.36243e-07	NA	NA	0.783441	2.84753e-07	0.69786	0.0010051	0.978083	3.90082e-05	NA	NA
SLC22A4	7.9992e-14	5.43669e-11	7.47033	smultixcan	0.000140837	0.00387356	1.40726	Adipose_Subcutaneous	5.9192e-07	7.31495e-05	4.99383	NA	NA	NA	1	1	1	0	3	-0.915727	5.97528	-0.0817543	1.9854	-0.203818	-5.10191	NA	NA	0.35981	2.2969e-09	0.807773	9.23209e-26	0.838495	3.36243e-07	NA	NA	0.783441	2.84753e-07	0.956659	5.29776e-23	0.978332	4.01243e-05	NA	NA
SLC22A4	7.9992e-14	5.43669e-11	7.47033	smultixcan	0.000140837	0.00387356	1.40726	Adipose_Visceral_Omentum	5.9192e-07	7.1264e-05	-4.99383	NA	NA	NA	1	1	1	0	3	-0.915727	5.97528	-0.0817543	1.9854	0.203818	5.10191	NA	NA	0.35981	2.2969e-09	0.807773	9.23209e-26	0.838495	3.36243e-07	NA	NA	0.783441	2.84753e-07	0.956659	5.29776e-23	0.976857	3.95714e-05	NA	NA
SLC22A4	7.9992e-14	5.43669e-11	7.47033	smultixcan	0.000140837	0.00387356	1.40726	Artery_Tibial	5.9192e-07	6.95789e-05	4.99383	NA	NA	NA	1	1	1	0	3	-0.915727	5.97528	-0.0817543	1.9854	-0.203818	-5.10191	NA	NA	0.35981	2.2969e-09	0.807773	9.23209e-26	0.838495	3.36243e-07	NA	NA	0.783441	2.84753e-07	0.956659	5.29776e-23	0.979917	3.90753e-05	NA	NA
SLC22A4	7.9992e-14	5.43669e-11	7.47033	smultixcan	0.000140837	0.00387356	1.40726	Breast_Mammary_Tissue	5.9192e-07	6.95339e-05	4.99383	NA	NA	NA	1	1	1	0	3	-0.915727	5.97528	-0.0817543	1.9854	-0.203818	-5.10191	NA	NA	0.35981	2.2969e-09	0.807773	9.23209e-26	0.838495	3.36243e-07	NA	NA	0.783441	2.84753e-07	0.956659	5.29776e-23	0.979249	3.92447e-05	NA	NA
SLC22A4	7.9992e-14	5.43669e-11	7.47033	smultixcan	0.000140837	0.00387356	1.40726	Cells_Cultured_fibroblasts	5.9192e-07	7.38473e-05	-4.99383	NA	NA	NA	1	1	1	0	3	-0.915727	5.97528	-0.0817543	1.9854	0.203818	5.10191	NA	NA	0.35981	2.2969e-09	0.807773	9.23209e-26	0.838495	3.36243e-07	NA	NA	0.783441	2.84753e-07	0.956659	5.29776e-23	0.975931	3.91763e-05	NA	NA
SLC22A4	7.9992e-14	5.43669e-11	7.47033	smultixcan	0.000140837	0.00387356	1.40726	Whole_Blood	5.9192e-07	6.7662e-05	-4.99383	NA	NA	NA	1	1	1	0	3	-0.915727	5.97528	-0.0817543	1.9854	0.203818	5.10191	NA	NA	0.35981	2.2969e-09	0.807773	9.23209e-26	0.838495	3.36243e-07	NA	NA	0.783441	2.84753e-07	0.956659	5.29776e-23	0.975722	3.679e-05	NA	NA
SLC22A4	7.9992e-14	5.43669e-11	7.47033	smultixcan	0.000140837	0.00387356	1.40726	smultixcan	5.9192e-07	6.92225e-05	0	NA	NA	NA	1	1	1	0	3	-0.915727	5.97528	-0.0817543	1.9854	0	1.4803e-16	NA	NA	0.35981	2.2969e-09	0.807773	9.23209e-26	0.838495	3.36243e-07	NA	NA	0.783441	2.84753e-07	0.956659	5.29776e-23	0.978083	3.90082e-05	NA	NA
THRA	1.2135e-13	7.65849e-11	-7.4153	Adipose_Visceral_Omentum	1.57165e-25	1.67993e-22	-10.4433	Brain_Amygdala	2.04784e-18	2.87406e-15	-8.75462	NA	NA	NA	1	1	1	0	3	-2.62214	6.20003	-4.63259	9.78844	-3.4607	8.27579	NA	NA	0.008738	5.6453e-10	3.61114e-06	1.2623e-22	0.000538765	1.27611e-16	NA	NA	0.329786	7.85999e-08	0.00243448	8.90411e-20	0.163939	1.20133e-13	NA	NA
THRA	1.2135e-13	7.65849e-11	-7.4153	Adipose_Visceral_Omentum	1.57165e-25	1.67993e-22	-10.4433	Brain_Anterior_cingulate_cortex_BA24	2.04784e-18	2.11326e-15	-8.75462	NA	NA	NA	1	1	1	0	3	-2.62214	6.20003	-4.63259	9.78844	-3.4607	8.27579	NA	NA	0.008738	5.6453e-10	3.61114e-06	1.2623e-22	0.000538765	1.27611e-16	NA	NA	0.329786	7.85999e-08	0.00243448	8.90411e-20	0.154538	1.031e-13	NA	NA
THRA	1.2135e-13	7.65849e-11	-7.4153	Adipose_Visceral_Omentum	1.57165e-25	1.67993e-22	-10.4433	Brain_Cerebellar_Hemisphere	2.04784e-18	1.38504e-15	-8.75462	NA	NA	NA	1	1	1	0	3	-2.62214	6.20003	-4.63259	9.78844	-3.4607	8.27579	NA	NA	0.008738	5.6453e-10	3.61114e-06	1.2623e-22	0.000538765	1.27611e-16	NA	NA	0.329786	7.85999e-08	0.00243448	8.90411e-20	0.13484	7.11224e-14	NA	NA
THRA	1.2135e-13	7.65849e-11	-7.4153	Adipose_Visceral_Omentum	1.57165e-25	1.67993e-22	-10.4433	Brain_Cortex	2.04784e-18	1.72474e-15	-8.75462	NA	NA	NA	1	1	1	0	3	-2.62214	6.20003	-4.63259	9.78844	-3.4607	8.27579	NA	NA	0.008738	5.6453e-10	3.61114e-06	1.2623e-22	0.000538765	1.27611e-16	NA	NA	0.329786	7.85999e-08	0.00243448	8.90411e-20	0.13484	8.58944e-14	NA	NA
THRA	1.2135e-13	7.65849e-11	-7.4153	Adipose_Visceral_Omentum	1.57165e-25	1.67993e-22	-10.4433	Brain_Frontal_Cortex_BA9	2.04784e-18	1.50319e-15	-8.75462	NA	NA	NA	1	1	1	0	3	-2.62214	6.20003	-4.63259	9.78844	-3.4607	8.27579	NA	NA	0.008738	5.6453e-10	3.61114e-06	1.2623e-22	0.000538765	1.27611e-16	NA	NA	0.329786	7.85999e-08	0.00243448	8.90411e-20	0.1607	7.76868e-14	NA	NA
THRA	1.2135e-13	7.65849e-11	-7.4153	Adipose_Visceral_Omentum	1.57165e-25	1.67993e-22	-10.4433	Brain_Hippocampus	2.04784e-18	3.56693e-15	-8.75462	NA	NA	NA	1	1	1	0	3	-2.62214	6.20003	-4.63259	9.78844	-3.4607	8.27579	NA	NA	0.008738	5.6453e-10	3.61114e-06	1.2623e-22	0.000538765	1.27611e-16	NA	NA	0.329786	7.85999e-08	0.00243448	8.90411e-20	0.130987	1.23301e-13	NA	NA
THRA	1.2135e-13	7.65849e-11	-7.4153	Adipose_Visceral_Omentum	1.57165e-25	1.67993e-22	-10.4433	Brain_Hypothalamus	2.04784e-18	2.65128e-15	-8.75462	NA	NA	NA	1	1	1	0	3	-2.62214	6.20003	-4.63259	9.78844	-3.4607	8.27579	NA	NA	0.008738	5.6453e-10	3.61114e-06	1.2623e-22	0.000538765	1.27611e-16	NA	NA	0.329786	7.85999e-08	0.00243448	8.90411e-20	0.153928	1.04165e-13	NA	NA
THRA	1.2135e-13	7.65849e-11	-7.4153	Adipose_Visceral_Omentum	1.57165e-25	1.67993e-22	-10.4433	Brain_Nucleus_accumbens_basal_ganglia	2.04784e-18	1.95727e-15	-8.75462	NA	NA	NA	1	1	1	0	3	-2.62214	6.20003	-4.63259	9.78844	-3.4607	8.27579	NA	NA	0.008738	5.6453e-10	3.61114e-06	1.2623e-22	0.000538765	1.27611e-16	NA	NA	0.329786	7.85999e-08	0.00243448	8.90411e-20	0.130193	8.61136e-14	NA	NA
THRA	1.2135e-13	7.65849e-11	-7.4153	Adipose_Visceral_Omentum	1.57165e-25	1.67993e-22	-10.4433	smultixcan	2.04784e-18	1.3904e-15	-8.75462	NA	NA	NA	1	1	1	0	3	-2.62214	6.20003	-4.63259	9.78844	-3.4607	8.27579	NA	NA	0.008738	5.6453e-10	3.61114e-06	1.2623e-22	0.000538765	1.27611e-16	NA	NA	0.329786	7.85999e-08	0.00243448	8.90411e-20	0.111097	7.19067e-14	NA	NA
THRA	1.2135e-13	7.65849e-11	-7.4153	Artery_Coronary	1.57165e-25	2.54555e-22	-10.4433	Brain_Amygdala	2.04784e-18	2.87406e-15	-8.75462	NA	NA	NA	1	1	1	0	3	-2.62214	6.20003	-4.63259	9.78844	-3.4607	8.27579	NA	NA	0.008738	5.6453e-10	3.61114e-06	1.2623e-22	0.000538765	1.27611e-16	NA	NA	0.329786	7.85999e-08	0.00361415	1.15238e-19	0.163939	1.20133e-13	NA	NA
THRA	1.2135e-13	7.65849e-11	-7.4153	Artery_Coronary	1.57165e-25	2.54555e-22	-10.4433	Brain_Anterior_cingulate_cortex_BA24	2.04784e-18	2.11326e-15	-8.75462	NA	NA	NA	1	1	1	0	3	-2.62214	6.20003	-4.63259	9.78844	-3.4607	8.27579	NA	NA	0.008738	5.6453e-10	3.61114e-06	1.2623e-22	0.000538765	1.27611e-16	NA	NA	0.329786	7.85999e-08	0.00361415	1.15238e-19	0.154538	1.031e-13	NA	NA
THRA	1.2135e-13	7.65849e-11	-7.4153	Artery_Coronary	1.57165e-25	2.54555e-22	-10.4433	Brain_Cerebellar_Hemisphere	2.04784e-18	1.38504e-15	-8.75462	NA	NA	NA	1	1	1	0	3	-2.62214	6.20003	-4.63259	9.78844	-3.4607	8.27579	NA	NA	0.008738	5.6453e-10	3.61114e-06	1.2623e-22	0.000538765	1.27611e-16	NA	NA	0.329786	7.85999e-08	0.00361415	1.15238e-19	0.13484	7.11224e-14	NA	NA
THRA	1.2135e-13	7.65849e-11	-7.4153	Artery_Coronary	1.57165e-25	2.54555e-22	-10.4433	Brain_Cortex	2.04784e-18	1.72474e-15	-8.75462	NA	NA	NA	1	1	1	0	3	-2.62214	6.20003	-4.63259	9.78844	-3.4607	8.27579	NA	NA	0.008738	5.6453e-10	3.61114e-06	1.2623e-22	0.000538765	1.27611e-16	NA	NA	0.329786	7.85999e-08	0.00361415	1.15238e-19	0.13484	8.58944e-14	NA	NA
THRA	1.2135e-13	7.65849e-11	-7.4153	Artery_Coronary	1.57165e-25	2.54555e-22	-10.4433	Brain_Frontal_Cortex_BA9	2.04784e-18	1.50319e-15	-8.75462	NA	NA	NA	1	1	1	0	3	-2.62214	6.20003	-4.63259	9.78844	-3.4607	8.27579	NA	NA	0.008738	5.6453e-10	3.61114e-06	1.2623e-22	0.000538765	1.27611e-16	NA	NA	0.329786	7.85999e-08	0.00361415	1.15238e-19	0.1607	7.76868e-14	NA	NA
THRA	1.2135e-13	7.65849e-11	-7.4153	Artery_Coronary	1.57165e-25	2.54555e-22	-10.4433	Brain_Hippocampus	2.04784e-18	3.56693e-15	-8.75462	NA	NA	NA	1	1	1	0	3	-2.62214	6.20003	-4.63259	9.78844	-3.4607	8.27579	NA	NA	0.008738	5.6453e-10	3.61114e-06	1.2623e-22	0.000538765	1.27611e-16	NA	NA	0.329786	7.85999e-08	0.00361415	1.15238e-19	0.130987	1.23301e-13	NA	NA
THRA	1.2135e-13	7.65849e-11	-7.4153	Artery_Coronary	1.57165e-25	2.54555e-22	-10.4433	Brain_Hypothalamus	2.04784e-18	2.65128e-15	-8.75462	NA	NA	NA	1	1	1	0	3	-2.62214	6.20003	-4.63259	9.78844	-3.4607	8.27579	NA	NA	0.008738	5.6453e-10	3.61114e-06	1.2623e-22	0.000538765	1.27611e-16	NA	NA	0.329786	7.85999e-08	0.00361415	1.15238e-19	0.153928	1.04165e-13	NA	NA
THRA	1.2135e-13	7.65849e-11	-7.4153	Artery_Coronary	1.57165e-25	2.54555e-22	-10.4433	Brain_Nucleus_accumbens_basal_ganglia	2.04784e-18	1.95727e-15	-8.75462	NA	NA	NA	1	1	1	0	3	-2.62214	6.20003	-4.63259	9.78844	-3.4607	8.27579	NA	NA	0.008738	5.6453e-10	3.61114e-06	1.2623e-22	0.000538765	1.27611e-16	NA	NA	0.329786	7.85999e-08	0.00361415	1.15238e-19	0.130193	8.61136e-14	NA	NA
THRA	1.2135e-13	7.65849e-11	-7.4153	Artery_Coronary	1.57165e-25	2.54555e-22	-10.4433	smultixcan	2.04784e-18	1.3904e-15	-8.75462	NA	NA	NA	1	1	1	0	3	-2.62214	6.20003	-4.63259	9.78844	-3.4607	8.27579	NA	NA	0.008738	5.6453e-10	3.61114e-06	1.2623e-22	0.000538765	1.27611e-16	NA	NA	0.329786	7.85999e-08	0.00361415	1.15238e-19	0.111097	7.19067e-14	NA	NA
THRA	1.2135e-13	7.65849e-11	-7.4153	Artery_Tibial	5.84758e-27	1.06319e-23	-10.7512	Brain_Amygdala	2.04784e-18	2.87406e-15	-8.75462	NA	NA	NA	1	1	1	0	3	-2.62214	6.20003	-4.29606	10.1527	-3.4607	8.27579	NA	NA	0.008738	5.6453e-10	1.73859e-05	3.22332e-24	0.000538765	1.27611e-16	NA	NA	0.329786	7.85999e-08	0.0111948	5.86413e-21	0.163939	1.20133e-13	NA	NA
THRA	1.2135e-13	7.65849e-11	-7.4153	Artery_Tibial	5.84758e-27	1.06319e-23	-10.7512	Brain_Anterior_cingulate_cortex_BA24	2.04784e-18	2.11326e-15	-8.75462	NA	NA	NA	1	1	1	0	3	-2.62214	6.20003	-4.29606	10.1527	-3.4607	8.27579	NA	NA	0.008738	5.6453e-10	1.73859e-05	3.22332e-24	0.000538765	1.27611e-16	NA	NA	0.329786	7.85999e-08	0.0111948	5.86413e-21	0.154538	1.031e-13	NA	NA
THRA	1.2135e-13	7.65849e-11	-7.4153	Artery_Tibial	5.84758e-27	1.06319e-23	-10.7512	Brain_Cerebellar_Hemisphere	2.04784e-18	1.38504e-15	-8.75462	NA	NA	NA	1	1	1	0	3	-2.62214	6.20003	-4.29606	10.1527	-3.4607	8.27579	NA	NA	0.008738	5.6453e-10	1.73859e-05	3.22332e-24	0.000538765	1.27611e-16	NA	NA	0.329786	7.85999e-08	0.0111948	5.86413e-21	0.13484	7.11224e-14	NA	NA
THRA	1.2135e-13	7.65849e-11	-7.4153	Artery_Tibial	5.84758e-27	1.06319e-23	-10.7512	Brain_Cortex	2.04784e-18	1.72474e-15	-8.75462	NA	NA	NA	1	1	1	0	3	-2.62214	6.20003	-4.29606	10.1527	-3.4607	8.27579	NA	NA	0.008738	5.6453e-10	1.73859e-05	3.22332e-24	0.000538765	1.27611e-16	NA	NA	0.329786	7.85999e-08	0.0111948	5.86413e-21	0.13484	8.58944e-14	NA	NA
THRA	1.2135e-13	7.65849e-11	-7.4153	Artery_Tibial	5.84758e-27	1.06319e-23	-10.7512	Brain_Frontal_Cortex_BA9	2.04784e-18	1.50319e-15	-8.75462	NA	NA	NA	1	1	1	0	3	-2.62214	6.20003	-4.29606	10.1527	-3.4607	8.27579	NA	NA	0.008738	5.6453e-10	1.73859e-05	3.22332e-24	0.000538765	1.27611e-16	NA	NA	0.329786	7.85999e-08	0.0111948	5.86413e-21	0.1607	7.76868e-14	NA	NA
THRA	1.2135e-13	7.65849e-11	-7.4153	Artery_Tibial	5.84758e-27	1.06319e-23	-10.7512	Brain_Hippocampus	2.04784e-18	3.56693e-15	-8.75462	NA	NA	NA	1	1	1	0	3	-2.62214	6.20003	-4.29606	10.1527	-3.4607	8.27579	NA	NA	0.008738	5.6453e-10	1.73859e-05	3.22332e-24	0.000538765	1.27611e-16	NA	NA	0.329786	7.85999e-08	0.0111948	5.86413e-21	0.130987	1.23301e-13	NA	NA
THRA	1.2135e-13	7.65849e-11	-7.4153	Artery_Tibial	5.84758e-27	1.06319e-23	-10.7512	Brain_Hypothalamus	2.04784e-18	2.65128e-15	-8.75462	NA	NA	NA	1	1	1	0	3	-2.62214	6.20003	-4.29606	10.1527	-3.4607	8.27579	NA	NA	0.008738	5.6453e-10	1.73859e-05	3.22332e-24	0.000538765	1.27611e-16	NA	NA	0.329786	7.85999e-08	0.0111948	5.86413e-21	0.153928	1.04165e-13	NA	NA
THRA	1.2135e-13	7.65849e-11	-7.4153	Artery_Tibial	5.84758e-27	1.06319e-23	-10.7512	Brain_Nucleus_accumbens_basal_ganglia	2.04784e-18	1.95727e-15	-8.75462	NA	NA	NA	1	1	1	0	3	-2.62214	6.20003	-4.29606	10.1527	-3.4607	8.27579	NA	NA	0.008738	5.6453e-10	1.73859e-05	3.22332e-24	0.000538765	1.27611e-16	NA	NA	0.329786	7.85999e-08	0.0111948	5.86413e-21	0.130193	8.61136e-14	NA	NA
THRA	1.2135e-13	7.65849e-11	-7.4153	Artery_Tibial	5.84758e-27	1.06319e-23	-10.7512	smultixcan	2.04784e-18	1.3904e-15	-8.75462	NA	NA	NA	1	1	1	0	3	-2.62214	6.20003	-4.29606	10.1527	-3.4607	8.27579	NA	NA	0.008738	5.6453e-10	1.73859e-05	3.22332e-24	0.000538765	1.27611e-16	NA	NA	0.329786	7.85999e-08	0.0111948	5.86413e-21	0.111097	7.19067e-14	NA	NA
THRA	1.2135e-13	7.65849e-11	-7.4153	Brain_Cerebellar_Hemisphere	1.57165e-25	3.85407e-22	-10.4433	Brain_Amygdala	2.04784e-18	2.87406e-15	-8.75462	NA	NA	NA	1	1	1	0	3	-2.62214	6.20003	-4.63259	9.78844	-3.4607	8.27579	NA	NA	0.008738	5.6453e-10	3.61114e-06	1.2623e-22	0.000538765	1.27611e-16	NA	NA	0.329786	7.85999e-08	0.00357924	1.48774e-19	0.163939	1.20133e-13	NA	NA
THRA	1.2135e-13	7.65849e-11	-7.4153	Brain_Cerebellar_Hemisphere	1.57165e-25	3.85407e-22	-10.4433	Brain_Anterior_cingulate_cortex_BA24	2.04784e-18	2.11326e-15	-8.75462	NA	NA	NA	1	1	1	0	3	-2.62214	6.20003	-4.63259	9.78844	-3.4607	8.27579	NA	NA	0.008738	5.6453e-10	3.61114e-06	1.2623e-22	0.000538765	1.27611e-16	NA	NA	0.329786	7.85999e-08	0.00357924	1.48774e-19	0.154538	1.031e-13	NA	NA
THRA	1.2135e-13	7.65849e-11	-7.4153	Brain_Cerebellar_Hemisphere	1.57165e-25	3.85407e-22	-10.4433	Brain_Cerebellar_Hemisphere	2.04784e-18	1.38504e-15	-8.75462	NA	NA	NA	1	1	1	0	3	-2.62214	6.20003	-4.63259	9.78844	-3.4607	8.27579	NA	NA	0.008738	5.6453e-10	3.61114e-06	1.2623e-22	0.000538765	1.27611e-16	NA	NA	0.329786	7.85999e-08	0.00357924	1.48774e-19	0.13484	7.11224e-14	NA	NA
THRA	1.2135e-13	7.65849e-11	-7.4153	Brain_Cerebellar_Hemisphere	1.57165e-25	3.85407e-22	-10.4433	Brain_Cortex	2.04784e-18	1.72474e-15	-8.75462	NA	NA	NA	1	1	1	0	3	-2.62214	6.20003	-4.63259	9.78844	-3.4607	8.27579	NA	NA	0.008738	5.6453e-10	3.61114e-06	1.2623e-22	0.000538765	1.27611e-16	NA	NA	0.329786	7.85999e-08	0.00357924	1.48774e-19	0.13484	8.58944e-14	NA	NA
THRA	1.2135e-13	7.65849e-11	-7.4153	Brain_Cerebellar_Hemisphere	1.57165e-25	3.85407e-22	-10.4433	Brain_Frontal_Cortex_BA9	2.04784e-18	1.50319e-15	-8.75462	NA	NA	NA	1	1	1	0	3	-2.62214	6.20003	-4.63259	9.78844	-3.4607	8.27579	NA	NA	0.008738	5.6453e-10	3.61114e-06	1.2623e-22	0.000538765	1.27611e-16	NA	NA	0.329786	7.85999e-08	0.00357924	1.48774e-19	0.1607	7.76868e-14	NA	NA
THRA	1.2135e-13	7.65849e-11	-7.4153	Brain_Cerebellar_Hemisphere	1.57165e-25	3.85407e-22	-10.4433	Brain_Hippocampus	2.04784e-18	3.56693e-15	-8.75462	NA	NA	NA	1	1	1	0	3	-2.62214	6.20003	-4.63259	9.78844	-3.4607	8.27579	NA	NA	0.008738	5.6453e-10	3.61114e-06	1.2623e-22	0.000538765	1.27611e-16	NA	NA	0.329786	7.85999e-08	0.00357924	1.48774e-19	0.130987	1.23301e-13	NA	NA
THRA	1.2135e-13	7.65849e-11	-7.4153	Brain_Cerebellar_Hemisphere	1.57165e-25	3.85407e-22	-10.4433	Brain_Hypothalamus	2.04784e-18	2.65128e-15	-8.75462	NA	NA	NA	1	1	1	0	3	-2.62214	6.20003	-4.63259	9.78844	-3.4607	8.27579	NA	NA	0.008738	5.6453e-10	3.61114e-06	1.2623e-22	0.000538765	1.27611e-16	NA	NA	0.329786	7.85999e-08	0.00357924	1.48774e-19	0.153928	1.04165e-13	NA	NA
THRA	1.2135e-13	7.65849e-11	-7.4153	Brain_Cerebellar_Hemisphere	1.57165e-25	3.85407e-22	-10.4433	Brain_Nucleus_accumbens_basal_ganglia	2.04784e-18	1.95727e-15	-8.75462	NA	NA	NA	1	1	1	0	3	-2.62214	6.20003	-4.63259	9.78844	-3.4607	8.27579	NA	NA	0.008738	5.6453e-10	3.61114e-06	1.2623e-22	0.000538765	1.27611e-16	NA	NA	0.329786	7.85999e-08	0.00357924	1.48774e-19	0.130193	8.61136e-14	NA	NA
THRA	1.2135e-13	7.65849e-11	-7.4153	Brain_Cerebellar_Hemisphere	1.57165e-25	3.85407e-22	-10.4433	smultixcan	2.04784e-18	1.3904e-15	-8.75462	NA	NA	NA	1	1	1	0	3	-2.62214	6.20003	-4.63259	9.78844	-3.4607	8.27579	NA	NA	0.008738	5.6453e-10	3.61114e-06	1.2623e-22	0.000538765	1.27611e-16	NA	NA	0.329786	7.85999e-08	0.00357924	1.48774e-19	0.111097	7.19067e-14	NA	NA
THRA	1.2135e-13	7.65849e-11	-7.4153	Brain_Spinal_cord_cervical_c-1	1.57165e-25	2.32761e-22	-10.4433	Brain_Amygdala	2.04784e-18	2.87406e-15	-8.75462	NA	NA	NA	1	1	1	0	3	-2.62214	6.20003	-4.63259	9.78844	-3.4607	8.27579	NA	NA	0.008738	5.6453e-10	3.61114e-06	1.2623e-22	0.000538765	1.27611e-16	NA	NA	0.329786	7.85999e-08	0.00403039	1.26184e-19	0.163939	1.20133e-13	NA	NA
THRA	1.2135e-13	7.65849e-11	-7.4153	Brain_Spinal_cord_cervical_c-1	1.57165e-25	2.32761e-22	-10.4433	Brain_Anterior_cingulate_cortex_BA24	2.04784e-18	2.11326e-15	-8.75462	NA	NA	NA	1	1	1	0	3	-2.62214	6.20003	-4.63259	9.78844	-3.4607	8.27579	NA	NA	0.008738	5.6453e-10	3.61114e-06	1.2623e-22	0.000538765	1.27611e-16	NA	NA	0.329786	7.85999e-08	0.00403039	1.26184e-19	0.154538	1.031e-13	NA	NA
THRA	1.2135e-13	7.65849e-11	-7.4153	Brain_Spinal_cord_cervical_c-1	1.57165e-25	2.32761e-22	-10.4433	Brain_Cerebellar_Hemisphere	2.04784e-18	1.38504e-15	-8.75462	NA	NA	NA	1	1	1	0	3	-2.62214	6.20003	-4.63259	9.78844	-3.4607	8.27579	NA	NA	0.008738	5.6453e-10	3.61114e-06	1.2623e-22	0.000538765	1.27611e-16	NA	NA	0.329786	7.85999e-08	0.00403039	1.26184e-19	0.13484	7.11224e-14	NA	NA
THRA	1.2135e-13	7.65849e-11	-7.4153	Brain_Spinal_cord_cervical_c-1	1.57165e-25	2.32761e-22	-10.4433	Brain_Cortex	2.04784e-18	1.72474e-15	-8.75462	NA	NA	NA	1	1	1	0	3	-2.62214	6.20003	-4.63259	9.78844	-3.4607	8.27579	NA	NA	0.008738	5.6453e-10	3.61114e-06	1.2623e-22	0.000538765	1.27611e-16	NA	NA	0.329786	7.85999e-08	0.00403039	1.26184e-19	0.13484	8.58944e-14	NA	NA
THRA	1.2135e-13	7.65849e-11	-7.4153	Brain_Spinal_cord_cervical_c-1	1.57165e-25	2.32761e-22	-10.4433	Brain_Frontal_Cortex_BA9	2.04784e-18	1.50319e-15	-8.75462	NA	NA	NA	1	1	1	0	3	-2.62214	6.20003	-4.63259	9.78844	-3.4607	8.27579	NA	NA	0.008738	5.6453e-10	3.61114e-06	1.2623e-22	0.000538765	1.27611e-16	NA	NA	0.329786	7.85999e-08	0.00403039	1.26184e-19	0.1607	7.76868e-14	NA	NA
THRA	1.2135e-13	7.65849e-11	-7.4153	Brain_Spinal_cord_cervical_c-1	1.57165e-25	2.32761e-22	-10.4433	Brain_Hippocampus	2.04784e-18	3.56693e-15	-8.75462	NA	NA	NA	1	1	1	0	3	-2.62214	6.20003	-4.63259	9.78844	-3.4607	8.27579	NA	NA	0.008738	5.6453e-10	3.61114e-06	1.2623e-22	0.000538765	1.27611e-16	NA	NA	0.329786	7.85999e-08	0.00403039	1.26184e-19	0.130987	1.23301e-13	NA	NA
THRA	1.2135e-13	7.65849e-11	-7.4153	Brain_Spinal_cord_cervical_c-1	1.57165e-25	2.32761e-22	-10.4433	Brain_Hypothalamus	2.04784e-18	2.65128e-15	-8.75462	NA	NA	NA	1	1	1	0	3	-2.62214	6.20003	-4.63259	9.78844	-3.4607	8.27579	NA	NA	0.008738	5.6453e-10	3.61114e-06	1.2623e-22	0.000538765	1.27611e-16	NA	NA	0.329786	7.85999e-08	0.00403039	1.26184e-19	0.153928	1.04165e-13	NA	NA
THRA	1.2135e-13	7.65849e-11	-7.4153	Brain_Spinal_cord_cervical_c-1	1.57165e-25	2.32761e-22	-10.4433	Brain_Nucleus_accumbens_basal_ganglia	2.04784e-18	1.95727e-15	-8.75462	NA	NA	NA	1	1	1	0	3	-2.62214	6.20003	-4.63259	9.78844	-3.4607	8.27579	NA	NA	0.008738	5.6453e-10	3.61114e-06	1.2623e-22	0.000538765	1.27611e-16	NA	NA	0.329786	7.85999e-08	0.00403039	1.26184e-19	0.130193	8.61136e-14	NA	NA
THRA	1.2135e-13	7.65849e-11	-7.4153	Brain_Spinal_cord_cervical_c-1	1.57165e-25	2.32761e-22	-10.4433	smultixcan	2.04784e-18	1.3904e-15	-8.75462	NA	NA	NA	1	1	1	0	3	-2.62214	6.20003	-4.63259	9.78844	-3.4607	8.27579	NA	NA	0.008738	5.6453e-10	3.61114e-06	1.2623e-22	0.000538765	1.27611e-16	NA	NA	0.329786	7.85999e-08	0.00403039	1.26184e-19	0.111097	7.19067e-14	NA	NA
THRA	1.2135e-13	7.65849e-11	-7.4153	Esophagus_Gastroesophageal_Junction	5.84758e-27	9.97792e-24	-10.7512	Brain_Amygdala	2.04784e-18	2.87406e-15	-8.75462	NA	NA	NA	1	1	1	0	3	-2.62214	6.20003	-4.29606	10.1527	-3.4607	8.27579	NA	NA	0.008738	5.6453e-10	1.73859e-05	3.22332e-24	0.000538765	1.27611e-16	NA	NA	0.329786	7.85999e-08	0.0134947	5.30742e-21	0.163939	1.20133e-13	NA	NA
THRA	1.2135e-13	7.65849e-11	-7.4153	Esophagus_Gastroesophageal_Junction	5.84758e-27	9.97792e-24	-10.7512	Brain_Anterior_cingulate_cortex_BA24	2.04784e-18	2.11326e-15	-8.75462	NA	NA	NA	1	1	1	0	3	-2.62214	6.20003	-4.29606	10.1527	-3.4607	8.27579	NA	NA	0.008738	5.6453e-10	1.73859e-05	3.22332e-24	0.000538765	1.27611e-16	NA	NA	0.329786	7.85999e-08	0.0134947	5.30742e-21	0.154538	1.031e-13	NA	NA
THRA	1.2135e-13	7.65849e-11	-7.4153	Esophagus_Gastroesophageal_Junction	5.84758e-27	9.97792e-24	-10.7512	Brain_Cerebellar_Hemisphere	2.04784e-18	1.38504e-15	-8.75462	NA	NA	NA	1	1	1	0	3	-2.62214	6.20003	-4.29606	10.1527	-3.4607	8.27579	NA	NA	0.008738	5.6453e-10	1.73859e-05	3.22332e-24	0.000538765	1.27611e-16	NA	NA	0.329786	7.85999e-08	0.0134947	5.30742e-21	0.13484	7.11224e-14	NA	NA
THRA	1.2135e-13	7.65849e-11	-7.4153	Esophagus_Gastroesophageal_Junction	5.84758e-27	9.97792e-24	-10.7512	Brain_Cortex	2.04784e-18	1.72474e-15	-8.75462	NA	NA	NA	1	1	1	0	3	-2.62214	6.20003	-4.29606	10.1527	-3.4607	8.27579	NA	NA	0.008738	5.6453e-10	1.73859e-05	3.22332e-24	0.000538765	1.27611e-16	NA	NA	0.329786	7.85999e-08	0.0134947	5.30742e-21	0.13484	8.58944e-14	NA	NA
THRA	1.2135e-13	7.65849e-11	-7.4153	Esophagus_Gastroesophageal_Junction	5.84758e-27	9.97792e-24	-10.7512	Brain_Frontal_Cortex_BA9	2.04784e-18	1.50319e-15	-8.75462	NA	NA	NA	1	1	1	0	3	-2.62214	6.20003	-4.29606	10.1527	-3.4607	8.27579	NA	NA	0.008738	5.6453e-10	1.73859e-05	3.22332e-24	0.000538765	1.27611e-16	NA	NA	0.329786	7.85999e-08	0.0134947	5.30742e-21	0.1607	7.76868e-14	NA	NA
THRA	1.2135e-13	7.65849e-11	-7.4153	Esophagus_Gastroesophageal_Junction	5.84758e-27	9.97792e-24	-10.7512	Brain_Hippocampus	2.04784e-18	3.56693e-15	-8.75462	NA	NA	NA	1	1	1	0	3	-2.62214	6.20003	-4.29606	10.1527	-3.4607	8.27579	NA	NA	0.008738	5.6453e-10	1.73859e-05	3.22332e-24	0.000538765	1.27611e-16	NA	NA	0.329786	7.85999e-08	0.0134947	5.30742e-21	0.130987	1.23301e-13	NA	NA
THRA	1.2135e-13	7.65849e-11	-7.4153	Esophagus_Gastroesophageal_Junction	5.84758e-27	9.97792e-24	-10.7512	Brain_Hypothalamus	2.04784e-18	2.65128e-15	-8.75462	NA	NA	NA	1	1	1	0	3	-2.62214	6.20003	-4.29606	10.1527	-3.4607	8.27579	NA	NA	0.008738	5.6453e-10	1.73859e-05	3.22332e-24	0.000538765	1.27611e-16	NA	NA	0.329786	7.85999e-08	0.0134947	5.30742e-21	0.153928	1.04165e-13	NA	NA
THRA	1.2135e-13	7.65849e-11	-7.4153	Esophagus_Gastroesophageal_Junction	5.84758e-27	9.97792e-24	-10.7512	Brain_Nucleus_accumbens_basal_ganglia	2.04784e-18	1.95727e-15	-8.75462	NA	NA	NA	1	1	1	0	3	-2.62214	6.20003	-4.29606	10.1527	-3.4607	8.27579	NA	NA	0.008738	5.6453e-10	1.73859e-05	3.22332e-24	0.000538765	1.27611e-16	NA	NA	0.329786	7.85999e-08	0.0134947	5.30742e-21	0.130193	8.61136e-14	NA	NA
THRA	1.2135e-13	7.65849e-11	-7.4153	Esophagus_Gastroesophageal_Junction	5.84758e-27	9.97792e-24	-10.7512	smultixcan	2.04784e-18	1.3904e-15	-8.75462	NA	NA	NA	1	1	1	0	3	-2.62214	6.20003	-4.29606	10.1527	-3.4607	8.27579	NA	NA	0.008738	5.6453e-10	1.73859e-05	3.22332e-24	0.000538765	1.27611e-16	NA	NA	0.329786	7.85999e-08	0.0134947	5.30742e-21	0.111097	7.19067e-14	NA	NA
THRA	1.2135e-13	7.65849e-11	-7.4153	Lung	1.57165e-25	2.17379e-22	-10.4433	Brain_Amygdala	2.04784e-18	2.87406e-15	-8.75462	NA	NA	NA	1	1	1	0	3	-2.62214	6.20003	-4.63259	9.78844	-3.4607	8.27579	NA	NA	0.008738	5.6453e-10	3.61114e-06	1.2623e-22	0.000538765	1.27611e-16	NA	NA	0.329786	7.85999e-08	0.00227381	1.37433e-19	0.163939	1.20133e-13	NA	NA
THRA	1.2135e-13	7.65849e-11	-7.4153	Lung	1.57165e-25	2.17379e-22	-10.4433	Brain_Anterior_cingulate_cortex_BA24	2.04784e-18	2.11326e-15	-8.75462	NA	NA	NA	1	1	1	0	3	-2.62214	6.20003	-4.63259	9.78844	-3.4607	8.27579	NA	NA	0.008738	5.6453e-10	3.61114e-06	1.2623e-22	0.000538765	1.27611e-16	NA	NA	0.329786	7.85999e-08	0.00227381	1.37433e-19	0.154538	1.031e-13	NA	NA
THRA	1.2135e-13	7.65849e-11	-7.4153	Lung	1.57165e-25	2.17379e-22	-10.4433	Brain_Cerebellar_Hemisphere	2.04784e-18	1.38504e-15	-8.75462	NA	NA	NA	1	1	1	0	3	-2.62214	6.20003	-4.63259	9.78844	-3.4607	8.27579	NA	NA	0.008738	5.6453e-10	3.61114e-06	1.2623e-22	0.000538765	1.27611e-16	NA	NA	0.329786	7.85999e-08	0.00227381	1.37433e-19	0.13484	7.11224e-14	NA	NA
THRA	1.2135e-13	7.65849e-11	-7.4153	Lung	1.57165e-25	2.17379e-22	-10.4433	Brain_Cortex	2.04784e-18	1.72474e-15	-8.75462	NA	NA	NA	1	1	1	0	3	-2.62214	6.20003	-4.63259	9.78844	-3.4607	8.27579	NA	NA	0.008738	5.6453e-10	3.61114e-06	1.2623e-22	0.000538765	1.27611e-16	NA	NA	0.329786	7.85999e-08	0.00227381	1.37433e-19	0.13484	8.58944e-14	NA	NA
THRA	1.2135e-13	7.65849e-11	-7.4153	Lung	1.57165e-25	2.17379e-22	-10.4433	Brain_Frontal_Cortex_BA9	2.04784e-18	1.50319e-15	-8.75462	NA	NA	NA	1	1	1	0	3	-2.62214	6.20003	-4.63259	9.78844	-3.4607	8.27579	NA	NA	0.008738	5.6453e-10	3.61114e-06	1.2623e-22	0.000538765	1.27611e-16	NA	NA	0.329786	7.85999e-08	0.00227381	1.37433e-19	0.1607	7.76868e-14	NA	NA
THRA	1.2135e-13	7.65849e-11	-7.4153	Lung	1.57165e-25	2.17379e-22	-10.4433	Brain_Hippocampus	2.04784e-18	3.56693e-15	-8.75462	NA	NA	NA	1	1	1	0	3	-2.62214	6.20003	-4.63259	9.78844	-3.4607	8.27579	NA	NA	0.008738	5.6453e-10	3.61114e-06	1.2623e-22	0.000538765	1.27611e-16	NA	NA	0.329786	7.85999e-08	0.00227381	1.37433e-19	0.130987	1.23301e-13	NA	NA
THRA	1.2135e-13	7.65849e-11	-7.4153	Lung	1.57165e-25	2.17379e-22	-10.4433	Brain_Hypothalamus	2.04784e-18	2.65128e-15	-8.75462	NA	NA	NA	1	1	1	0	3	-2.62214	6.20003	-4.63259	9.78844	-3.4607	8.27579	NA	NA	0.008738	5.6453e-10	3.61114e-06	1.2623e-22	0.000538765	1.27611e-16	NA	NA	0.329786	7.85999e-08	0.00227381	1.37433e-19	0.153928	1.04165e-13	NA	NA
THRA	1.2135e-13	7.65849e-11	-7.4153	Lung	1.57165e-25	2.17379e-22	-10.4433	Brain_Nucleus_accumbens_basal_ganglia	2.04784e-18	1.95727e-15	-8.75462	NA	NA	NA	1	1	1	0	3	-2.62214	6.20003	-4.63259	9.78844	-3.4607	8.27579	NA	NA	0.008738	5.6453e-10	3.61114e-06	1.2623e-22	0.000538765	1.27611e-16	NA	NA	0.329786	7.85999e-08	0.00227381	1.37433e-19	0.130193	8.61136e-14	NA	NA
THRA	1.2135e-13	7.65849e-11	-7.4153	Lung	1.57165e-25	2.17379e-22	-10.4433	smultixcan	2.04784e-18	1.3904e-15	-8.75462	NA	NA	NA	1	1	1	0	3	-2.62214	6.20003	-4.63259	9.78844	-3.4607	8.27579	NA	NA	0.008738	5.6453e-10	3.61114e-06	1.2623e-22	0.000538765	1.27611e-16	NA	NA	0.329786	7.85999e-08	0.00227381	1.37433e-19	0.111097	7.19067e-14	NA	NA
THRA	1.2135e-13	7.65849e-11	-7.4153	Pituitary	1.57165e-25	3.27626e-22	-10.4433	Brain_Amygdala	2.04784e-18	2.87406e-15	-8.75462	NA	NA	NA	1	1	1	0	3	-2.62214	6.20003	-4.63259	9.78844	-3.4607	8.27579	NA	NA	0.008738	5.6453e-10	3.61114e-06	1.2623e-22	0.000538765	1.27611e-16	NA	NA	0.329786	7.85999e-08	0.00183836	1.44097e-19	0.163939	1.20133e-13	NA	NA
THRA	1.2135e-13	7.65849e-11	-7.4153	Pituitary	1.57165e-25	3.27626e-22	-10.4433	Brain_Anterior_cingulate_cortex_BA24	2.04784e-18	2.11326e-15	-8.75462	NA	NA	NA	1	1	1	0	3	-2.62214	6.20003	-4.63259	9.78844	-3.4607	8.27579	NA	NA	0.008738	5.6453e-10	3.61114e-06	1.2623e-22	0.000538765	1.27611e-16	NA	NA	0.329786	7.85999e-08	0.00183836	1.44097e-19	0.154538	1.031e-13	NA	NA
THRA	1.2135e-13	7.65849e-11	-7.4153	Pituitary	1.57165e-25	3.27626e-22	-10.4433	Brain_Cerebellar_Hemisphere	2.04784e-18	1.38504e-15	-8.75462	NA	NA	NA	1	1	1	0	3	-2.62214	6.20003	-4.63259	9.78844	-3.4607	8.27579	NA	NA	0.008738	5.6453e-10	3.61114e-06	1.2623e-22	0.000538765	1.27611e-16	NA	NA	0.329786	7.85999e-08	0.00183836	1.44097e-19	0.13484	7.11224e-14	NA	NA
THRA	1.2135e-13	7.65849e-11	-7.4153	Pituitary	1.57165e-25	3.27626e-22	-10.4433	Brain_Cortex	2.04784e-18	1.72474e-15	-8.75462	NA	NA	NA	1	1	1	0	3	-2.62214	6.20003	-4.63259	9.78844	-3.4607	8.27579	NA	NA	0.008738	5.6453e-10	3.61114e-06	1.2623e-22	0.000538765	1.27611e-16	NA	NA	0.329786	7.85999e-08	0.00183836	1.44097e-19	0.13484	8.58944e-14	NA	NA
THRA	1.2135e-13	7.65849e-11	-7.4153	Pituitary	1.57165e-25	3.27626e-22	-10.4433	Brain_Frontal_Cortex_BA9	2.04784e-18	1.50319e-15	-8.75462	NA	NA	NA	1	1	1	0	3	-2.62214	6.20003	-4.63259	9.78844	-3.4607	8.27579	NA	NA	0.008738	5.6453e-10	3.61114e-06	1.2623e-22	0.000538765	1.27611e-16	NA	NA	0.329786	7.85999e-08	0.00183836	1.44097e-19	0.1607	7.76868e-14	NA	NA
THRA	1.2135e-13	7.65849e-11	-7.4153	Pituitary	1.57165e-25	3.27626e-22	-10.4433	Brain_Hippocampus	2.04784e-18	3.56693e-15	-8.75462	NA	NA	NA	1	1	1	0	3	-2.62214	6.20003	-4.63259	9.78844	-3.4607	8.27579	NA	NA	0.008738	5.6453e-10	3.61114e-06	1.2623e-22	0.000538765	1.27611e-16	NA	NA	0.329786	7.85999e-08	0.00183836	1.44097e-19	0.130987	1.23301e-13	NA	NA
THRA	1.2135e-13	7.65849e-11	-7.4153	Pituitary	1.57165e-25	3.27626e-22	-10.4433	Brain_Hypothalamus	2.04784e-18	2.65128e-15	-8.75462	NA	NA	NA	1	1	1	0	3	-2.62214	6.20003	-4.63259	9.78844	-3.4607	8.27579	NA	NA	0.008738	5.6453e-10	3.61114e-06	1.2623e-22	0.000538765	1.27611e-16	NA	NA	0.329786	7.85999e-08	0.00183836	1.44097e-19	0.153928	1.04165e-13	NA	NA
THRA	1.2135e-13	7.65849e-11	-7.4153	Pituitary	1.57165e-25	3.27626e-22	-10.4433	Brain_Nucleus_accumbens_basal_ganglia	2.04784e-18	1.95727e-15	-8.75462	NA	NA	NA	1	1	1	0	3	-2.62214	6.20003	-4.63259	9.78844	-3.4607	8.27579	NA	NA	0.008738	5.6453e-10	3.61114e-06	1.2623e-22	0.000538765	1.27611e-16	NA	NA	0.329786	7.85999e-08	0.00183836	1.44097e-19	0.130193	8.61136e-14	NA	NA
THRA	1.2135e-13	7.65849e-11	-7.4153	Pituitary	1.57165e-25	3.27626e-22	-10.4433	smultixcan	2.04784e-18	1.3904e-15	-8.75462	NA	NA	NA	1	1	1	0	3	-2.62214	6.20003	-4.63259	9.78844	-3.4607	8.27579	NA	NA	0.008738	5.6453e-10	3.61114e-06	1.2623e-22	0.000538765	1.27611e-16	NA	NA	0.329786	7.85999e-08	0.00183836	1.44097e-19	0.111097	7.19067e-14	NA	NA
THRA	1.2135e-13	7.65849e-11	-7.4153	Prostate	1.57165e-25	2.64561e-22	-10.4433	Brain_Amygdala	2.04784e-18	2.87406e-15	-8.75462	NA	NA	NA	1	1	1	0	3	-2.62214	6.20003	-4.63259	9.78844	-3.4607	8.27579	NA	NA	0.008738	5.6453e-10	3.61114e-06	1.2623e-22	0.000538765	1.27611e-16	NA	NA	0.329786	7.85999e-08	0.0024971	1.5496e-19	0.163939	1.20133e-13	NA	NA
THRA	1.2135e-13	7.65849e-11	-7.4153	Prostate	1.57165e-25	2.64561e-22	-10.4433	Brain_Anterior_cingulate_cortex_BA24	2.04784e-18	2.11326e-15	-8.75462	NA	NA	NA	1	1	1	0	3	-2.62214	6.20003	-4.63259	9.78844	-3.4607	8.27579	NA	NA	0.008738	5.6453e-10	3.61114e-06	1.2623e-22	0.000538765	1.27611e-16	NA	NA	0.329786	7.85999e-08	0.0024971	1.5496e-19	0.154538	1.031e-13	NA	NA
THRA	1.2135e-13	7.65849e-11	-7.4153	Prostate	1.57165e-25	2.64561e-22	-10.4433	Brain_Cerebellar_Hemisphere	2.04784e-18	1.38504e-15	-8.75462	NA	NA	NA	1	1	1	0	3	-2.62214	6.20003	-4.63259	9.78844	-3.4607	8.27579	NA	NA	0.008738	5.6453e-10	3.61114e-06	1.2623e-22	0.000538765	1.27611e-16	NA	NA	0.329786	7.85999e-08	0.0024971	1.5496e-19	0.13484	7.11224e-14	NA	NA
THRA	1.2135e-13	7.65849e-11	-7.4153	Prostate	1.57165e-25	2.64561e-22	-10.4433	Brain_Cortex	2.04784e-18	1.72474e-15	-8.75462	NA	NA	NA	1	1	1	0	3	-2.62214	6.20003	-4.63259	9.78844	-3.4607	8.27579	NA	NA	0.008738	5.6453e-10	3.61114e-06	1.2623e-22	0.000538765	1.27611e-16	NA	NA	0.329786	7.85999e-08	0.0024971	1.5496e-19	0.13484	8.58944e-14	NA	NA
THRA	1.2135e-13	7.65849e-11	-7.4153	Prostate	1.57165e-25	2.64561e-22	-10.4433	Brain_Frontal_Cortex_BA9	2.04784e-18	1.50319e-15	-8.75462	NA	NA	NA	1	1	1	0	3	-2.62214	6.20003	-4.63259	9.78844	-3.4607	8.27579	NA	NA	0.008738	5.6453e-10	3.61114e-06	1.2623e-22	0.000538765	1.27611e-16	NA	NA	0.329786	7.85999e-08	0.0024971	1.5496e-19	0.1607	7.76868e-14	NA	NA
THRA	1.2135e-13	7.65849e-11	-7.4153	Prostate	1.57165e-25	2.64561e-22	-10.4433	Brain_Hippocampus	2.04784e-18	3.56693e-15	-8.75462	NA	NA	NA	1	1	1	0	3	-2.62214	6.20003	-4.63259	9.78844	-3.4607	8.27579	NA	NA	0.008738	5.6453e-10	3.61114e-06	1.2623e-22	0.000538765	1.27611e-16	NA	NA	0.329786	7.85999e-08	0.0024971	1.5496e-19	0.130987	1.23301e-13	NA	NA
THRA	1.2135e-13	7.65849e-11	-7.4153	Prostate	1.57165e-25	2.64561e-22	-10.4433	Brain_Hypothalamus	2.04784e-18	2.65128e-15	-8.75462	NA	NA	NA	1	1	1	0	3	-2.62214	6.20003	-4.63259	9.78844	-3.4607	8.27579	NA	NA	0.008738	5.6453e-10	3.61114e-06	1.2623e-22	0.000538765	1.27611e-16	NA	NA	0.329786	7.85999e-08	0.0024971	1.5496e-19	0.153928	1.04165e-13	NA	NA
THRA	1.2135e-13	7.65849e-11	-7.4153	Prostate	1.57165e-25	2.64561e-22	-10.4433	Brain_Nucleus_accumbens_basal_ganglia	2.04784e-18	1.95727e-15	-8.75462	NA	NA	NA	1	1	1	0	3	-2.62214	6.20003	-4.63259	9.78844	-3.4607	8.27579	NA	NA	0.008738	5.6453e-10	3.61114e-06	1.2623e-22	0.000538765	1.27611e-16	NA	NA	0.329786	7.85999e-08	0.0024971	1.5496e-19	0.130193	8.61136e-14	NA	NA
THRA	1.2135e-13	7.65849e-11	-7.4153	Prostate	1.57165e-25	2.64561e-22	-10.4433	smultixcan	2.04784e-18	1.3904e-15	-8.75462	NA	NA	NA	1	1	1	0	3	-2.62214	6.20003	-4.63259	9.78844	-3.4607	8.27579	NA	NA	0.008738	5.6453e-10	3.61114e-06	1.2623e-22	0.000538765	1.27611e-16	NA	NA	0.329786	7.85999e-08	0.0024971	1.5496e-19	0.111097	7.19067e-14	NA	NA
THRA	1.2135e-13	7.65849e-11	-7.4153	Testis	1.57165e-25	2.91339e-22	-10.4433	Brain_Amygdala	2.04784e-18	2.87406e-15	-8.75462	NA	NA	NA	1	1	1	0	3	-2.62214	6.20003	-4.63259	9.78844	-3.4607	8.27579	NA	NA	0.008738	5.6453e-10	3.61114e-06	1.2623e-22	0.000538765	1.27611e-16	NA	NA	0.329786	7.85999e-08	0.00330823	1.77123e-19	0.163939	1.20133e-13	NA	NA
THRA	1.2135e-13	7.65849e-11	-7.4153	Testis	1.57165e-25	2.91339e-22	-10.4433	Brain_Anterior_cingulate_cortex_BA24	2.04784e-18	2.11326e-15	-8.75462	NA	NA	NA	1	1	1	0	3	-2.62214	6.20003	-4.63259	9.78844	-3.4607	8.27579	NA	NA	0.008738	5.6453e-10	3.61114e-06	1.2623e-22	0.000538765	1.27611e-16	NA	NA	0.329786	7.85999e-08	0.00330823	1.77123e-19	0.154538	1.031e-13	NA	NA
THRA	1.2135e-13	7.65849e-11	-7.4153	Testis	1.57165e-25	2.91339e-22	-10.4433	Brain_Cerebellar_Hemisphere	2.04784e-18	1.38504e-15	-8.75462	NA	NA	NA	1	1	1	0	3	-2.62214	6.20003	-4.63259	9.78844	-3.4607	8.27579	NA	NA	0.008738	5.6453e-10	3.61114e-06	1.2623e-22	0.000538765	1.27611e-16	NA	NA	0.329786	7.85999e-08	0.00330823	1.77123e-19	0.13484	7.11224e-14	NA	NA
THRA	1.2135e-13	7.65849e-11	-7.4153	Testis	1.57165e-25	2.91339e-22	-10.4433	Brain_Cortex	2.04784e-18	1.72474e-15	-8.75462	NA	NA	NA	1	1	1	0	3	-2.62214	6.20003	-4.63259	9.78844	-3.4607	8.27579	NA	NA	0.008738	5.6453e-10	3.61114e-06	1.2623e-22	0.000538765	1.27611e-16	NA	NA	0.329786	7.85999e-08	0.00330823	1.77123e-19	0.13484	8.58944e-14	NA	NA
THRA	1.2135e-13	7.65849e-11	-7.4153	Testis	1.57165e-25	2.91339e-22	-10.4433	Brain_Frontal_Cortex_BA9	2.04784e-18	1.50319e-15	-8.75462	NA	NA	NA	1	1	1	0	3	-2.62214	6.20003	-4.63259	9.78844	-3.4607	8.27579	NA	NA	0.008738	5.6453e-10	3.61114e-06	1.2623e-22	0.000538765	1.27611e-16	NA	NA	0.329786	7.85999e-08	0.00330823	1.77123e-19	0.1607	7.76868e-14	NA	NA
THRA	1.2135e-13	7.65849e-11	-7.4153	Testis	1.57165e-25	2.91339e-22	-10.4433	Brain_Hippocampus	2.04784e-18	3.56693e-15	-8.75462	NA	NA	NA	1	1	1	0	3	-2.62214	6.20003	-4.63259	9.78844	-3.4607	8.27579	NA	NA	0.008738	5.6453e-10	3.61114e-06	1.2623e-22	0.000538765	1.27611e-16	NA	NA	0.329786	7.85999e-08	0.00330823	1.77123e-19	0.130987	1.23301e-13	NA	NA
THRA	1.2135e-13	7.65849e-11	-7.4153	Testis	1.57165e-25	2.91339e-22	-10.4433	Brain_Hypothalamus	2.04784e-18	2.65128e-15	-8.75462	NA	NA	NA	1	1	1	0	3	-2.62214	6.20003	-4.63259	9.78844	-3.4607	8.27579	NA	NA	0.008738	5.6453e-10	3.61114e-06	1.2623e-22	0.000538765	1.27611e-16	NA	NA	0.329786	7.85999e-08	0.00330823	1.77123e-19	0.153928	1.04165e-13	NA	NA
THRA	1.2135e-13	7.65849e-11	-7.4153	Testis	1.57165e-25	2.91339e-22	-10.4433	Brain_Nucleus_accumbens_basal_ganglia	2.04784e-18	1.95727e-15	-8.75462	NA	NA	NA	1	1	1	0	3	-2.62214	6.20003	-4.63259	9.78844	-3.4607	8.27579	NA	NA	0.008738	5.6453e-10	3.61114e-06	1.2623e-22	0.000538765	1.27611e-16	NA	NA	0.329786	7.85999e-08	0.00330823	1.77123e-19	0.130193	8.61136e-14	NA	NA
THRA	1.2135e-13	7.65849e-11	-7.4153	Testis	1.57165e-25	2.91339e-22	-10.4433	smultixcan	2.04784e-18	1.3904e-15	-8.75462	NA	NA	NA	1	1	1	0	3	-2.62214	6.20003	-4.63259	9.78844	-3.4607	8.27579	NA	NA	0.008738	5.6453e-10	3.61114e-06	1.2623e-22	0.000538765	1.27611e-16	NA	NA	0.329786	7.85999e-08	0.00330823	1.77123e-19	0.111097	7.19067e-14	NA	NA
THRA	1.2135e-13	7.65849e-11	-7.4153	Thyroid	1.57165e-25	2.00857e-22	-10.4433	Brain_Amygdala	2.04784e-18	2.87406e-15	-8.75462	NA	NA	NA	1	1	1	0	3	-2.62214	6.20003	-4.63259	9.78844	-3.4607	8.27579	NA	NA	0.008738	5.6453e-10	3.61114e-06	1.2623e-22	0.000538765	1.27611e-16	NA	NA	0.329786	7.85999e-08	0.00306766	1.13186e-19	0.163939	1.20133e-13	NA	NA
THRA	1.2135e-13	7.65849e-11	-7.4153	Thyroid	1.57165e-25	2.00857e-22	-10.4433	Brain_Anterior_cingulate_cortex_BA24	2.04784e-18	2.11326e-15	-8.75462	NA	NA	NA	1	1	1	0	3	-2.62214	6.20003	-4.63259	9.78844	-3.4607	8.27579	NA	NA	0.008738	5.6453e-10	3.61114e-06	1.2623e-22	0.000538765	1.27611e-16	NA	NA	0.329786	7.85999e-08	0.00306766	1.13186e-19	0.154538	1.031e-13	NA	NA
THRA	1.2135e-13	7.65849e-11	-7.4153	Thyroid	1.57165e-25	2.00857e-22	-10.4433	Brain_Cerebellar_Hemisphere	2.04784e-18	1.38504e-15	-8.75462	NA	NA	NA	1	1	1	0	3	-2.62214	6.20003	-4.63259	9.78844	-3.4607	8.27579	NA	NA	0.008738	5.6453e-10	3.61114e-06	1.2623e-22	0.000538765	1.27611e-16	NA	NA	0.329786	7.85999e-08	0.00306766	1.13186e-19	0.13484	7.11224e-14	NA	NA
THRA	1.2135e-13	7.65849e-11	-7.4153	Thyroid	1.57165e-25	2.00857e-22	-10.4433	Brain_Cortex	2.04784e-18	1.72474e-15	-8.75462	NA	NA	NA	1	1	1	0	3	-2.62214	6.20003	-4.63259	9.78844	-3.4607	8.27579	NA	NA	0.008738	5.6453e-10	3.61114e-06	1.2623e-22	0.000538765	1.27611e-16	NA	NA	0.329786	7.85999e-08	0.00306766	1.13186e-19	0.13484	8.58944e-14	NA	NA
THRA	1.2135e-13	7.65849e-11	-7.4153	Thyroid	1.57165e-25	2.00857e-22	-10.4433	Brain_Frontal_Cortex_BA9	2.04784e-18	1.50319e-15	-8.75462	NA	NA	NA	1	1	1	0	3	-2.62214	6.20003	-4.63259	9.78844	-3.4607	8.27579	NA	NA	0.008738	5.6453e-10	3.61114e-06	1.2623e-22	0.000538765	1.27611e-16	NA	NA	0.329786	7.85999e-08	0.00306766	1.13186e-19	0.1607	7.76868e-14	NA	NA
THRA	1.2135e-13	7.65849e-11	-7.4153	Thyroid	1.57165e-25	2.00857e-22	-10.4433	Brain_Hippocampus	2.04784e-18	3.56693e-15	-8.75462	NA	NA	NA	1	1	1	0	3	-2.62214	6.20003	-4.63259	9.78844	-3.4607	8.27579	NA	NA	0.008738	5.6453e-10	3.61114e-06	1.2623e-22	0.000538765	1.27611e-16	NA	NA	0.329786	7.85999e-08	0.00306766	1.13186e-19	0.130987	1.23301e-13	NA	NA
THRA	1.2135e-13	7.65849e-11	-7.4153	Thyroid	1.57165e-25	2.00857e-22	-10.4433	Brain_Hypothalamus	2.04784e-18	2.65128e-15	-8.75462	NA	NA	NA	1	1	1	0	3	-2.62214	6.20003	-4.63259	9.78844	-3.4607	8.27579	NA	NA	0.008738	5.6453e-10	3.61114e-06	1.2623e-22	0.000538765	1.27611e-16	NA	NA	0.329786	7.85999e-08	0.00306766	1.13186e-19	0.153928	1.04165e-13	NA	NA
THRA	1.2135e-13	7.65849e-11	-7.4153	Thyroid	1.57165e-25	2.00857e-22	-10.4433	Brain_Nucleus_accumbens_basal_ganglia	2.04784e-18	1.95727e-15	-8.75462	NA	NA	NA	1	1	1	0	3	-2.62214	6.20003	-4.63259	9.78844	-3.4607	8.27579	NA	NA	0.008738	5.6453e-10	3.61114e-06	1.2623e-22	0.000538765	1.27611e-16	NA	NA	0.329786	7.85999e-08	0.00306766	1.13186e-19	0.130193	8.61136e-14	NA	NA
THRA	1.2135e-13	7.65849e-11	-7.4153	Thyroid	1.57165e-25	2.00857e-22	-10.4433	smultixcan	2.04784e-18	1.3904e-15	-8.75462	NA	NA	NA	1	1	1	0	3	-2.62214	6.20003	-4.63259	9.78844	-3.4607	8.27579	NA	NA	0.008738	5.6453e-10	3.61114e-06	1.2623e-22	0.000538765	1.27611e-16	NA	NA	0.329786	7.85999e-08	0.00306766	1.13186e-19	0.111097	7.19067e-14	NA	NA
THRA	1.2135e-13	7.65849e-11	-7.4153	Uterus	1.57165e-25	2.83274e-22	-10.4433	Brain_Amygdala	2.04784e-18	2.87406e-15	-8.75462	NA	NA	NA	1	1	1	0	3	-2.62214	6.20003	-4.63259	9.78844	-3.4607	8.27579	NA	NA	0.008738	5.6453e-10	3.61114e-06	1.2623e-22	0.000538765	1.27611e-16	NA	NA	0.329786	7.85999e-08	0.00291625	1.56511e-19	0.163939	1.20133e-13	NA	NA
THRA	1.2135e-13	7.65849e-11	-7.4153	Uterus	1.57165e-25	2.83274e-22	-10.4433	Brain_Anterior_cingulate_cortex_BA24	2.04784e-18	2.11326e-15	-8.75462	NA	NA	NA	1	1	1	0	3	-2.62214	6.20003	-4.63259	9.78844	-3.4607	8.27579	NA	NA	0.008738	5.6453e-10	3.61114e-06	1.2623e-22	0.000538765	1.27611e-16	NA	NA	0.329786	7.85999e-08	0.00291625	1.56511e-19	0.154538	1.031e-13	NA	NA
THRA	1.2135e-13	7.65849e-11	-7.4153	Uterus	1.57165e-25	2.83274e-22	-10.4433	Brain_Cerebellar_Hemisphere	2.04784e-18	1.38504e-15	-8.75462	NA	NA	NA	1	1	1	0	3	-2.62214	6.20003	-4.63259	9.78844	-3.4607	8.27579	NA	NA	0.008738	5.6453e-10	3.61114e-06	1.2623e-22	0.000538765	1.27611e-16	NA	NA	0.329786	7.85999e-08	0.00291625	1.56511e-19	0.13484	7.11224e-14	NA	NA
THRA	1.2135e-13	7.65849e-11	-7.4153	Uterus	1.57165e-25	2.83274e-22	-10.4433	Brain_Cortex	2.04784e-18	1.72474e-15	-8.75462	NA	NA	NA	1	1	1	0	3	-2.62214	6.20003	-4.63259	9.78844	-3.4607	8.27579	NA	NA	0.008738	5.6453e-10	3.61114e-06	1.2623e-22	0.000538765	1.27611e-16	NA	NA	0.329786	7.85999e-08	0.00291625	1.56511e-19	0.13484	8.58944e-14	NA	NA
THRA	1.2135e-13	7.65849e-11	-7.4153	Uterus	1.57165e-25	2.83274e-22	-10.4433	Brain_Frontal_Cortex_BA9	2.04784e-18	1.50319e-15	-8.75462	NA	NA	NA	1	1	1	0	3	-2.62214	6.20003	-4.63259	9.78844	-3.4607	8.27579	NA	NA	0.008738	5.6453e-10	3.61114e-06	1.2623e-22	0.000538765	1.27611e-16	NA	NA	0.329786	7.85999e-08	0.00291625	1.56511e-19	0.1607	7.76868e-14	NA	NA
THRA	1.2135e-13	7.65849e-11	-7.4153	Uterus	1.57165e-25	2.83274e-22	-10.4433	Brain_Hippocampus	2.04784e-18	3.56693e-15	-8.75462	NA	NA	NA	1	1	1	0	3	-2.62214	6.20003	-4.63259	9.78844	-3.4607	8.27579	NA	NA	0.008738	5.6453e-10	3.61114e-06	1.2623e-22	0.000538765	1.27611e-16	NA	NA	0.329786	7.85999e-08	0.00291625	1.56511e-19	0.130987	1.23301e-13	NA	NA
THRA	1.2135e-13	7.65849e-11	-7.4153	Uterus	1.57165e-25	2.83274e-22	-10.4433	Brain_Hypothalamus	2.04784e-18	2.65128e-15	-8.75462	NA	NA	NA	1	1	1	0	3	-2.62214	6.20003	-4.63259	9.78844	-3.4607	8.27579	NA	NA	0.008738	5.6453e-10	3.61114e-06	1.2623e-22	0.000538765	1.27611e-16	NA	NA	0.329786	7.85999e-08	0.00291625	1.56511e-19	0.153928	1.04165e-13	NA	NA
THRA	1.2135e-13	7.65849e-11	-7.4153	Uterus	1.57165e-25	2.83274e-22	-10.4433	Brain_Nucleus_accumbens_basal_ganglia	2.04784e-18	1.95727e-15	-8.75462	NA	NA	NA	1	1	1	0	3	-2.62214	6.20003	-4.63259	9.78844	-3.4607	8.27579	NA	NA	0.008738	5.6453e-10	3.61114e-06	1.2623e-22	0.000538765	1.27611e-16	NA	NA	0.329786	7.85999e-08	0.00291625	1.56511e-19	0.130193	8.61136e-14	NA	NA
THRA	1.2135e-13	7.65849e-11	-7.4153	Uterus	1.57165e-25	2.83274e-22	-10.4433	smultixcan	2.04784e-18	1.3904e-15	-8.75462	NA	NA	NA	1	1	1	0	3	-2.62214	6.20003	-4.63259	9.78844	-3.4607	8.27579	NA	NA	0.008738	5.6453e-10	3.61114e-06	1.2623e-22	0.000538765	1.27611e-16	NA	NA	0.329786	7.85999e-08	0.00291625	1.56511e-19	0.111097	7.19067e-14	NA	NA
THRA	1.2135e-13	7.65849e-11	-7.4153	Vagina	1.57165e-25	2.74598e-22	-10.4433	Brain_Amygdala	2.04784e-18	2.87406e-15	-8.75462	NA	NA	NA	1	1	1	0	3	-2.62214	6.20003	-4.63259	9.78844	-3.4607	8.27579	NA	NA	0.008738	5.6453e-10	3.61114e-06	1.2623e-22	0.000538765	1.27611e-16	NA	NA	0.329786	7.85999e-08	0.00306197	1.24646e-19	0.163939	1.20133e-13	NA	NA
THRA	1.2135e-13	7.65849e-11	-7.4153	Vagina	1.57165e-25	2.74598e-22	-10.4433	Brain_Anterior_cingulate_cortex_BA24	2.04784e-18	2.11326e-15	-8.75462	NA	NA	NA	1	1	1	0	3	-2.62214	6.20003	-4.63259	9.78844	-3.4607	8.27579	NA	NA	0.008738	5.6453e-10	3.61114e-06	1.2623e-22	0.000538765	1.27611e-16	NA	NA	0.329786	7.85999e-08	0.00306197	1.24646e-19	0.154538	1.031e-13	NA	NA
THRA	1.2135e-13	7.65849e-11	-7.4153	Vagina	1.57165e-25	2.74598e-22	-10.4433	Brain_Cerebellar_Hemisphere	2.04784e-18	1.38504e-15	-8.75462	NA	NA	NA	1	1	1	0	3	-2.62214	6.20003	-4.63259	9.78844	-3.4607	8.27579	NA	NA	0.008738	5.6453e-10	3.61114e-06	1.2623e-22	0.000538765	1.27611e-16	NA	NA	0.329786	7.85999e-08	0.00306197	1.24646e-19	0.13484	7.11224e-14	NA	NA
THRA	1.2135e-13	7.65849e-11	-7.4153	Vagina	1.57165e-25	2.74598e-22	-10.4433	Brain_Cortex	2.04784e-18	1.72474e-15	-8.75462	NA	NA	NA	1	1	1	0	3	-2.62214	6.20003	-4.63259	9.78844	-3.4607	8.27579	NA	NA	0.008738	5.6453e-10	3.61114e-06	1.2623e-22	0.000538765	1.27611e-16	NA	NA	0.329786	7.85999e-08	0.00306197	1.24646e-19	0.13484	8.58944e-14	NA	NA
THRA	1.2135e-13	7.65849e-11	-7.4153	Vagina	1.57165e-25	2.74598e-22	-10.4433	Brain_Frontal_Cortex_BA9	2.04784e-18	1.50319e-15	-8.75462	NA	NA	NA	1	1	1	0	3	-2.62214	6.20003	-4.63259	9.78844	-3.4607	8.27579	NA	NA	0.008738	5.6453e-10	3.61114e-06	1.2623e-22	0.000538765	1.27611e-16	NA	NA	0.329786	7.85999e-08	0.00306197	1.24646e-19	0.1607	7.76868e-14	NA	NA
THRA	1.2135e-13	7.65849e-11	-7.4153	Vagina	1.57165e-25	2.74598e-22	-10.4433	Brain_Hippocampus	2.04784e-18	3.56693e-15	-8.75462	NA	NA	NA	1	1	1	0	3	-2.62214	6.20003	-4.63259	9.78844	-3.4607	8.27579	NA	NA	0.008738	5.6453e-10	3.61114e-06	1.2623e-22	0.000538765	1.27611e-16	NA	NA	0.329786	7.85999e-08	0.00306197	1.24646e-19	0.130987	1.23301e-13	NA	NA
THRA	1.2135e-13	7.65849e-11	-7.4153	Vagina	1.57165e-25	2.74598e-22	-10.4433	Brain_Hypothalamus	2.04784e-18	2.65128e-15	-8.75462	NA	NA	NA	1	1	1	0	3	-2.62214	6.20003	-4.63259	9.78844	-3.4607	8.27579	NA	NA	0.008738	5.6453e-10	3.61114e-06	1.2623e-22	0.000538765	1.27611e-16	NA	NA	0.329786	7.85999e-08	0.00306197	1.24646e-19	0.153928	1.04165e-13	NA	NA
THRA	1.2135e-13	7.65849e-11	-7.4153	Vagina	1.57165e-25	2.74598e-22	-10.4433	Brain_Nucleus_accumbens_basal_ganglia	2.04784e-18	1.95727e-15	-8.75462	NA	NA	NA	1	1	1	0	3	-2.62214	6.20003	-4.63259	9.78844	-3.4607	8.27579	NA	NA	0.008738	5.6453e-10	3.61114e-06	1.2623e-22	0.000538765	1.27611e-16	NA	NA	0.329786	7.85999e-08	0.00306197	1.24646e-19	0.130193	8.61136e-14	NA	NA
THRA	1.2135e-13	7.65849e-11	-7.4153	Vagina	1.57165e-25	2.74598e-22	-10.4433	smultixcan	2.04784e-18	1.3904e-15	-8.75462	NA	NA	NA	1	1	1	0	3	-2.62214	6.20003	-4.63259	9.78844	-3.4607	8.27579	NA	NA	0.008738	5.6453e-10	3.61114e-06	1.2623e-22	0.000538765	1.27611e-16	NA	NA	0.329786	7.85999e-08	0.00306197	1.24646e-19	0.111097	7.19067e-14	NA	NA
THRA	1.2135e-13	7.65849e-11	-7.4153	smultixcan	1.82111e-31	1.83654e-28	-9.59782	Brain_Amygdala	2.04784e-18	2.87406e-15	-8.75462	NA	NA	NA	1	1	1	0	3	-2.62214	6.20003	-4.25602	8.99547	-3.4607	8.27579	NA	NA	0.008738	5.6453e-10	2.30433e-05	3.52136e-28	0.000538765	1.27611e-16	NA	NA	0.329786	7.85999e-08	0.00825518	2.84395e-25	0.163939	1.20133e-13	NA	NA
THRA	1.2135e-13	7.65849e-11	-7.4153	smultixcan	1.82111e-31	1.83654e-28	-9.59782	Brain_Anterior_cingulate_cortex_BA24	2.04784e-18	2.11326e-15	-8.75462	NA	NA	NA	1	1	1	0	3	-2.62214	6.20003	-4.25602	8.99547	-3.4607	8.27579	NA	NA	0.008738	5.6453e-10	2.30433e-05	3.52136e-28	0.000538765	1.27611e-16	NA	NA	0.329786	7.85999e-08	0.00825518	2.84395e-25	0.154538	1.031e-13	NA	NA
THRA	1.2135e-13	7.65849e-11	-7.4153	smultixcan	1.82111e-31	1.83654e-28	-9.59782	Brain_Cerebellar_Hemisphere	2.04784e-18	1.38504e-15	-8.75462	NA	NA	NA	1	1	1	0	3	-2.62214	6.20003	-4.25602	8.99547	-3.4607	8.27579	NA	NA	0.008738	5.6453e-10	2.30433e-05	3.52136e-28	0.000538765	1.27611e-16	NA	NA	0.329786	7.85999e-08	0.00825518	2.84395e-25	0.13484	7.11224e-14	NA	NA
THRA	1.2135e-13	7.65849e-11	-7.4153	smultixcan	1.82111e-31	1.83654e-28	-9.59782	Brain_Cortex	2.04784e-18	1.72474e-15	-8.75462	NA	NA	NA	1	1	1	0	3	-2.62214	6.20003	-4.25602	8.99547	-3.4607	8.27579	NA	NA	0.008738	5.6453e-10	2.30433e-05	3.52136e-28	0.000538765	1.27611e-16	NA	NA	0.329786	7.85999e-08	0.00825518	2.84395e-25	0.13484	8.58944e-14	NA	NA
THRA	1.2135e-13	7.65849e-11	-7.4153	smultixcan	1.82111e-31	1.83654e-28	-9.59782	Brain_Frontal_Cortex_BA9	2.04784e-18	1.50319e-15	-8.75462	NA	NA	NA	1	1	1	0	3	-2.62214	6.20003	-4.25602	8.99547	-3.4607	8.27579	NA	NA	0.008738	5.6453e-10	2.30433e-05	3.52136e-28	0.000538765	1.27611e-16	NA	NA	0.329786	7.85999e-08	0.00825518	2.84395e-25	0.1607	7.76868e-14	NA	NA
THRA	1.2135e-13	7.65849e-11	-7.4153	smultixcan	1.82111e-31	1.83654e-28	-9.59782	Brain_Hippocampus	2.04784e-18	3.56693e-15	-8.75462	NA	NA	NA	1	1	1	0	3	-2.62214	6.20003	-4.25602	8.99547	-3.4607	8.27579	NA	NA	0.008738	5.6453e-10	2.30433e-05	3.52136e-28	0.000538765	1.27611e-16	NA	NA	0.329786	7.85999e-08	0.00825518	2.84395e-25	0.130987	1.23301e-13	NA	NA
THRA	1.2135e-13	7.65849e-11	-7.4153	smultixcan	1.82111e-31	1.83654e-28	-9.59782	Brain_Hypothalamus	2.04784e-18	2.65128e-15	-8.75462	NA	NA	NA	1	1	1	0	3	-2.62214	6.20003	-4.25602	8.99547	-3.4607	8.27579	NA	NA	0.008738	5.6453e-10	2.30433e-05	3.52136e-28	0.000538765	1.27611e-16	NA	NA	0.329786	7.85999e-08	0.00825518	2.84395e-25	0.153928	1.04165e-13	NA	NA
THRA	1.2135e-13	7.65849e-11	-7.4153	smultixcan	1.82111e-31	1.83654e-28	-9.59782	Brain_Nucleus_accumbens_basal_ganglia	2.04784e-18	1.95727e-15	-8.75462	NA	NA	NA	1	1	1	0	3	-2.62214	6.20003	-4.25602	8.99547	-3.4607	8.27579	NA	NA	0.008738	5.6453e-10	2.30433e-05	3.52136e-28	0.000538765	1.27611e-16	NA	NA	0.329786	7.85999e-08	0.00825518	2.84395e-25	0.130193	8.61136e-14	NA	NA
THRA	1.2135e-13	7.65849e-11	-7.4153	smultixcan	1.82111e-31	1.83654e-28	-9.59782	smultixcan	2.04784e-18	1.3904e-15	-8.75462	NA	NA	NA	1	1	1	0	3	-2.62214	6.20003	-4.25602	8.99547	-3.4607	8.27579	NA	NA	0.008738	5.6453e-10	2.30433e-05	3.52136e-28	0.000538765	1.27611e-16	NA	NA	0.329786	7.85999e-08	0.00825518	2.84395e-25	0.111097	7.19067e-14	NA	NA
UBAC2	1.2933e-13	7.88066e-11	7.40685	Brain_Cortex	6.26921e-17	7.95876e-14	-8.36005	Adipose_Subcutaneous	8.72677e-08	1.46543e-05	-5.35142	NA	NA	NA	1	1	1	0	3	0.208037	-7.81896	-0.469051	8.39868	-0.173245	5.40005	NA	NA	0.8352	5.3263e-15	0.639033	4.51526e-17	0.862459	6.66224e-08	NA	NA	0.93388	3.97881e-12	0.959412	4.62438e-14	0.981375	9.92037e-06	NA	NA
UBAC2	1.2933e-13	7.88066e-11	7.40685	Brain_Cortex	6.26921e-17	7.95876e-14	-8.36005	Adipose_Visceral_Omentum	7.03817e-10	1.8941e-07	-6.16523	NA	NA	NA	1	1	1	0	3	0.208037	-7.81896	-0.469051	8.39868	0.631939	6.36191	NA	NA	0.8352	5.3263e-15	0.639033	4.51526e-17	0.527427	1.99258e-10	NA	NA	0.93388	3.97881e-12	0.959412	4.62438e-14	0.9224	5.99042e-08	NA	NA
UBAC2	1.2933e-13	7.88066e-11	7.40685	Brain_Cortex	6.26921e-17	7.95876e-14	-8.36005	Adrenal_Gland	7.03817e-10	1.83897e-07	-6.16523	NA	NA	NA	1	1	1	0	3	0.208037	-7.81896	-0.469051	8.39868	0.631939	6.36191	NA	NA	0.8352	5.3263e-15	0.639033	4.51526e-17	0.527427	1.99258e-10	NA	NA	0.93388	3.97881e-12	0.959412	4.62438e-14	0.926515	5.66346e-08	NA	NA
UBAC2	1.2933e-13	7.88066e-11	7.40685	Brain_Cortex	6.26921e-17	7.95876e-14	-8.36005	Artery_Aorta	5.14719e-10	1.36092e-07	6.21455	NA	NA	NA	1	1	1	0	3	0.208037	-7.81896	-0.469051	8.39868	-0.739164	-6.4392	NA	NA	0.8352	5.3263e-15	0.639033	4.51526e-17	0.459808	1.20104e-10	NA	NA	0.93388	3.97881e-12	0.959412	4.62438e-14	0.905961	3.52367e-08	NA	NA
UBAC2	1.2933e-13	7.88066e-11	7.40685	Brain_Cortex	6.26921e-17	7.95876e-14	-8.36005	Artery_Coronary	7.03817e-10	1.90306e-07	-6.16523	NA	NA	NA	1	1	1	0	3	0.208037	-7.81896	-0.469051	8.39868	0.631939	6.36191	NA	NA	0.8352	5.3263e-15	0.639033	4.51526e-17	0.527427	1.99258e-10	NA	NA	0.93388	3.97881e-12	0.959412	4.62438e-14	0.918655	6.32624e-08	NA	NA
UBAC2	1.2933e-13	7.88066e-11	7.40685	Brain_Cortex	6.26921e-17	7.95876e-14	-8.36005	Brain_Cerebellum	8.16803e-24	7.47797e-21	-10.0616	NA	NA	NA	1	1	1	0	3	0.208037	-7.81896	-0.469051	8.39868	0.364392	10.2844	NA	NA	0.8352	5.3263e-15	0.639033	4.51526e-17	0.715566	8.28524e-25	NA	NA	0.93388	3.97881e-12	0.959412	4.62438e-14	0.961792	7.83979e-22	NA	NA
UBAC2	1.2933e-13	7.88066e-11	7.40685	Brain_Cortex	6.26921e-17	7.95876e-14	-8.36005	Brain_Hypothalamus	8.16803e-24	1.58623e-20	-10.0616	NA	NA	NA	1	1	1	0	3	0.208037	-7.81896	-0.469051	8.39868	0.364392	10.2844	NA	NA	0.8352	5.3263e-15	0.639033	4.51526e-17	0.715566	8.28524e-25	NA	NA	0.93388	3.97881e-12	0.959412	4.62438e-14	0.960518	1.2258e-21	NA	NA
UBAC2	1.2933e-13	7.88066e-11	7.40685	Brain_Cortex	6.26921e-17	7.95876e-14	-8.36005	Brain_Spinal_cord_cervical_c-1	8.16803e-24	1.24978e-20	-10.0616	NA	NA	NA	1	1	1	0	3	0.208037	-7.81896	-0.469051	8.39868	0.364392	10.2844	NA	NA	0.8352	5.3263e-15	0.639033	4.51526e-17	0.715566	8.28524e-25	NA	NA	0.93388	3.97881e-12	0.959412	4.62438e-14	0.95823	1.32493e-21	NA	NA
UBAC2	1.2933e-13	7.88066e-11	7.40685	Brain_Cortex	6.26921e-17	7.95876e-14	-8.36005	Breast_Mammary_Tissue	7.03817e-10	1.7525e-07	-6.16523	NA	NA	NA	1	1	1	0	3	0.208037	-7.81896	-0.469051	8.39868	0.631939	6.36191	NA	NA	0.8352	5.3263e-15	0.639033	4.51526e-17	0.527427	1.99258e-10	NA	NA	0.93388	3.97881e-12	0.959412	4.62438e-14	0.928343	5.71012e-08	NA	NA
UBAC2	1.2933e-13	7.88066e-11	7.40685	Brain_Cortex	6.26921e-17	7.95876e-14	-8.36005	Cells_Cultured_fibroblasts	7.03817e-10	1.80236e-07	-6.16523	NA	NA	NA	1	1	1	0	3	0.208037	-7.81896	-0.469051	8.39868	0.631939	6.36191	NA	NA	0.8352	5.3263e-15	0.639033	4.51526e-17	0.527427	1.99258e-10	NA	NA	0.93388	3.97881e-12	0.959412	4.62438e-14	0.923624	6.03135e-08	NA	NA
UBAC2	1.2933e-13	7.88066e-11	7.40685	Brain_Cortex	6.26921e-17	7.95876e-14	-8.36005	Cells_EBV-transformed_lymphocytes	1.04823e-23	1.14e-20	10.037	NA	NA	NA	1	1	1	0	3	0.208037	-7.81896	-0.469051	8.39868	-0.515571	-10.2816	NA	NA	0.8352	5.3263e-15	0.639033	4.51526e-17	0.606154	8.52617e-25	NA	NA	0.93388	3.97881e-12	0.959412	4.62438e-14	0.937141	9.189e-22	NA	NA
UBAC2	1.2933e-13	7.88066e-11	7.40685	Brain_Cortex	6.26921e-17	7.95876e-14	-8.36005	Colon_Sigmoid	7.03817e-10	1.67163e-07	-6.16523	NA	NA	NA	1	1	1	0	3	0.208037	-7.81896	-0.469051	8.39868	0.631939	6.36191	NA	NA	0.8352	5.3263e-15	0.639033	4.51526e-17	0.527427	1.99258e-10	NA	NA	0.93388	3.97881e-12	0.959412	4.62438e-14	0.930675	5.71818e-08	NA	NA
UBAC2	1.2933e-13	7.88066e-11	7.40685	Brain_Cortex	6.26921e-17	7.95876e-14	-8.36005	Esophagus_Gastroesophageal_Junction	7.03817e-10	1.79668e-07	-6.16523	NA	NA	NA	1	1	1	0	3	0.208037	-7.81896	-0.469051	8.39868	0.631939	6.36191	NA	NA	0.8352	5.3263e-15	0.639033	4.51526e-17	0.527427	1.99258e-10	NA	NA	0.93388	3.97881e-12	0.959412	4.62438e-14	0.929163	5.55191e-08	NA	NA
UBAC2	1.2933e-13	7.88066e-11	7.40685	Brain_Cortex	6.26921e-17	7.95876e-14	-8.36005	Esophagus_Mucosa	7.03817e-10	1.71866e-07	-6.16523	NA	NA	NA	1	1	1	0	3	0.208037	-7.81896	-0.469051	8.39868	0.631939	6.36191	NA	NA	0.8352	5.3263e-15	0.639033	4.51526e-17	0.527427	1.99258e-10	NA	NA	0.93388	3.97881e-12	0.959412	4.62438e-14	0.92797	5.71851e-08	NA	NA
UBAC2	1.2933e-13	7.88066e-11	7.40685	Brain_Cortex	6.26921e-17	7.95876e-14	-8.36005	Heart_Atrial_Appendage	7.03817e-10	1.95943e-07	-6.16523	NA	NA	NA	1	1	1	0	3	0.208037	-7.81896	-0.469051	8.39868	0.631939	6.36191	NA	NA	0.8352	5.3263e-15	0.639033	4.51526e-17	0.527427	1.99258e-10	NA	NA	0.93388	3.97881e-12	0.959412	4.62438e-14	0.928356	6.07397e-08	NA	NA
UBAC2	1.2933e-13	7.88066e-11	7.40685	Brain_Cortex	6.26921e-17	7.95876e-14	-8.36005	Liver	7.03817e-10	2.15506e-07	6.16523	NA	NA	NA	1	1	1	0	3	0.208037	-7.81896	-0.469051	8.39868	-0.631939	-6.36191	NA	NA	0.8352	5.3263e-15	0.639033	4.51526e-17	0.527427	1.99258e-10	NA	NA	0.93388	3.97881e-12	0.959412	4.62438e-14	0.915076	7.20052e-08	NA	NA
UBAC2	1.2933e-13	7.88066e-11	7.40685	Brain_Cortex	6.26921e-17	7.95876e-14	-8.36005	Minor_Salivary_Gland	7.03817e-10	1.83933e-07	6.16523	NA	NA	NA	1	1	1	0	3	0.208037	-7.81896	-0.469051	8.39868	-0.631939	-6.36191	NA	NA	0.8352	5.3263e-15	0.639033	4.51526e-17	0.527427	1.99258e-10	NA	NA	0.93388	3.97881e-12	0.959412	4.62438e-14	0.923422	6.42399e-08	NA	NA
UBAC2	1.2933e-13	7.88066e-11	7.40685	Brain_Cortex	6.26921e-17	7.95876e-14	-8.36005	Muscle_Skeletal	8.16803e-24	7.18786e-21	-10.0616	NA	NA	NA	1	1	1	0	3	0.208037	-7.81896	-0.469051	8.39868	0.428053	10.2844	NA	NA	0.8352	5.3263e-15	0.639033	4.51526e-17	0.668612	8.28524e-25	NA	NA	0.93388	3.97881e-12	0.959412	4.62438e-14	0.947666	9.13322e-22	NA	NA
UBAC2	1.2933e-13	7.88066e-11	7.40685	Brain_Cortex	6.26921e-17	7.95876e-14	-8.36005	Nerve_Tibial	7.03817e-10	1.77596e-07	-6.16523	NA	NA	NA	1	1	1	0	3	0.208037	-7.81896	-0.469051	8.39868	0.631939	6.36191	NA	NA	0.8352	5.3263e-15	0.639033	4.51526e-17	0.527427	1.99258e-10	NA	NA	0.93388	3.97881e-12	0.959412	4.62438e-14	0.926654	5.88426e-08	NA	NA
UBAC2	1.2933e-13	7.88066e-11	7.40685	Brain_Cortex	6.26921e-17	7.95876e-14	-8.36005	Pituitary	8.16803e-24	1.07196e-20	10.0616	NA	NA	NA	1	1	1	0	3	0.208037	-7.81896	-0.469051	8.39868	-0.364392	-10.2844	NA	NA	0.8352	5.3263e-15	0.639033	4.51526e-17	0.715566	8.28524e-25	NA	NA	0.93388	3.97881e-12	0.959412	4.62438e-14	0.965281	9.9053e-22	NA	NA
UBAC2	1.2933e-13	7.88066e-11	7.40685	Brain_Cortex	6.26921e-17	7.95876e-14	-8.36005	Prostate	5.14719e-10	1.35598e-07	6.21455	NA	NA	NA	1	1	1	0	3	0.208037	-7.81896	-0.469051	8.39868	-0.739164	-6.4392	NA	NA	0.8352	5.3263e-15	0.639033	4.51526e-17	0.459808	1.20104e-10	NA	NA	0.93388	3.97881e-12	0.959412	4.62438e-14	0.91001	3.74221e-08	NA	NA
UBAC2	1.2933e-13	7.88066e-11	7.40685	Brain_Cortex	6.26921e-17	7.95876e-14	-8.36005	Skin_Not_Sun_Exposed_Suprapubic	7.03817e-10	2.07678e-07	-6.16523	NA	NA	NA	1	1	1	0	3	0.208037	-7.81896	-0.469051	8.39868	0.631939	6.36191	NA	NA	0.8352	5.3263e-15	0.639033	4.51526e-17	0.527427	1.99258e-10	NA	NA	0.93388	3.97881e-12	0.959412	4.62438e-14	0.931216	6.22616e-08	NA	NA
UBAC2	1.2933e-13	7.88066e-11	7.40685	Brain_Cortex	6.26921e-17	7.95876e-14	-8.36005	Skin_Sun_Exposed_Lower_leg	1.04871e-23	9.15954e-21	-10.0369	NA	NA	NA	1	1	1	0	3	0.208037	-7.81896	-0.469051	8.39868	0.475563	10.2857	NA	NA	0.8352	5.3263e-15	0.639033	4.51526e-17	0.634386	8.17711e-25	NA	NA	0.93388	3.97881e-12	0.959412	4.62438e-14	0.952169	7.66377e-22	NA	NA
UBAC2	1.2933e-13	7.88066e-11	7.40685	Brain_Cortex	6.26921e-17	7.95876e-14	-8.36005	Spleen	5.14719e-10	1.37181e-07	6.21455	NA	NA	NA	1	1	1	0	3	0.208037	-7.81896	-0.469051	8.39868	-0.739164	-6.4392	NA	NA	0.8352	5.3263e-15	0.639033	4.51526e-17	0.459808	1.20104e-10	NA	NA	0.93388	3.97881e-12	0.959412	4.62438e-14	0.902209	3.57543e-08	NA	NA
UBAC2	1.2933e-13	7.88066e-11	7.40685	Brain_Cortex	6.26921e-17	7.95876e-14	-8.36005	Stomach	7.03817e-10	2.03568e-07	-6.16523	NA	NA	NA	1	1	1	0	3	0.208037	-7.81896	-0.469051	8.39868	0.631939	6.36191	NA	NA	0.8352	5.3263e-15	0.639033	4.51526e-17	0.527427	1.99258e-10	NA	NA	0.93388	3.97881e-12	0.959412	4.62438e-14	0.933406	7.16345e-08	NA	NA
UBAC2	1.2933e-13	7.88066e-11	7.40685	Brain_Cortex	6.26921e-17	7.95876e-14	-8.36005	Testis	8.16803e-24	1.04943e-20	-10.0616	NA	NA	NA	1	1	1	0	3	0.208037	-7.81896	-0.469051	8.39868	0.364392	10.2844	NA	NA	0.8352	5.3263e-15	0.639033	4.51526e-17	0.715566	8.28524e-25	NA	NA	0.93388	3.97881e-12	0.959412	4.62438e-14	0.96398	8.86342e-22	NA	NA
UBAC2	1.2933e-13	7.88066e-11	7.40685	Brain_Cortex	6.26921e-17	7.95876e-14	-8.36005	Thyroid	5.14719e-10	1.49883e-07	6.21455	NA	NA	NA	1	1	1	0	3	0.208037	-7.81896	-0.469051	8.39868	-0.739164	-6.4392	NA	NA	0.8352	5.3263e-15	0.639033	4.51526e-17	0.459808	1.20104e-10	NA	NA	0.93388	3.97881e-12	0.959412	4.62438e-14	0.906765	3.64581e-08	NA	NA
UBAC2	1.2933e-13	7.88066e-11	7.40685	Brain_Cortex	6.26921e-17	7.95876e-14	-8.36005	Uterus	7.03817e-10	1.93797e-07	-6.16523	NA	NA	NA	1	1	1	0	3	0.208037	-7.81896	-0.469051	8.39868	0.631939	6.36191	NA	NA	0.8352	5.3263e-15	0.639033	4.51526e-17	0.527427	1.99258e-10	NA	NA	0.93388	3.97881e-12	0.959412	4.62438e-14	0.928695	6.31502e-08	NA	NA
UBAC2	1.2933e-13	7.88066e-11	7.40685	Brain_Cortex	6.26921e-17	7.95876e-14	-8.36005	smultixcan	2.77262e-25	2.70722e-22	-9.51497	NA	NA	NA	1	1	1	0	3	0.208037	-7.81896	-0.469051	8.39868	0.473744	9.74957	NA	NA	0.8352	5.3263e-15	0.639033	4.51526e-17	0.86583	1.64971e-26	NA	NA	0.93388	3.97881e-12	0.959412	4.62438e-14	0.982141	1.99197e-23	NA	NA
UBAC2	1.2933e-13	7.88066e-11	7.40685	Brain_Frontal_Cortex_BA9	1.04823e-23	1.47501e-20	-10.037	Adipose_Subcutaneous	8.72677e-08	1.46543e-05	-5.35142	NA	NA	NA	1	1	1	0	3	0.208037	-7.81896	0.140607	10.2107	-0.173245	5.40005	NA	NA	0.8352	5.3263e-15	0.88818	1.77513e-24	0.862459	6.66224e-08	NA	NA	0.93388	3.97881e-12	0.993491	2.13281e-21	0.981375	9.92037e-06	NA	NA
UBAC2	1.2933e-13	7.88066e-11	7.40685	Brain_Frontal_Cortex_BA9	1.04823e-23	1.47501e-20	-10.037	Adipose_Visceral_Omentum	7.03817e-10	1.8941e-07	-6.16523	NA	NA	NA	1	1	1	0	3	0.208037	-7.81896	0.140607	10.2107	0.631939	6.36191	NA	NA	0.8352	5.3263e-15	0.88818	1.77513e-24	0.527427	1.99258e-10	NA	NA	0.93388	3.97881e-12	0.993491	2.13281e-21	0.9224	5.99042e-08	NA	NA
UBAC2	1.2933e-13	7.88066e-11	7.40685	Brain_Frontal_Cortex_BA9	1.04823e-23	1.47501e-20	-10.037	Adrenal_Gland	7.03817e-10	1.83897e-07	-6.16523	NA	NA	NA	1	1	1	0	3	0.208037	-7.81896	0.140607	10.2107	0.631939	6.36191	NA	NA	0.8352	5.3263e-15	0.88818	1.77513e-24	0.527427	1.99258e-10	NA	NA	0.93388	3.97881e-12	0.993491	2.13281e-21	0.926515	5.66346e-08	NA	NA
UBAC2	1.2933e-13	7.88066e-11	7.40685	Brain_Frontal_Cortex_BA9	1.04823e-23	1.47501e-20	-10.037	Artery_Aorta	5.14719e-10	1.36092e-07	6.21455	NA	NA	NA	1	1	1	0	3	0.208037	-7.81896	0.140607	10.2107	-0.739164	-6.4392	NA	NA	0.8352	5.3263e-15	0.88818	1.77513e-24	0.459808	1.20104e-10	NA	NA	0.93388	3.97881e-12	0.993491	2.13281e-21	0.905961	3.52367e-08	NA	NA
UBAC2	1.2933e-13	7.88066e-11	7.40685	Brain_Frontal_Cortex_BA9	1.04823e-23	1.47501e-20	-10.037	Artery_Coronary	7.03817e-10	1.90306e-07	-6.16523	NA	NA	NA	1	1	1	0	3	0.208037	-7.81896	0.140607	10.2107	0.631939	6.36191	NA	NA	0.8352	5.3263e-15	0.88818	1.77513e-24	0.527427	1.99258e-10	NA	NA	0.93388	3.97881e-12	0.993491	2.13281e-21	0.918655	6.32624e-08	NA	NA
UBAC2	1.2933e-13	7.88066e-11	7.40685	Brain_Frontal_Cortex_BA9	1.04823e-23	1.47501e-20	-10.037	Brain_Cerebellum	8.16803e-24	7.47797e-21	-10.0616	NA	NA	NA	1	1	1	0	3	0.208037	-7.81896	0.140607	10.2107	0.364392	10.2844	NA	NA	0.8352	5.3263e-15	0.88818	1.77513e-24	0.715566	8.28524e-25	NA	NA	0.93388	3.97881e-12	0.993491	2.13281e-21	0.961792	7.83979e-22	NA	NA
UBAC2	1.2933e-13	7.88066e-11	7.40685	Brain_Frontal_Cortex_BA9	1.04823e-23	1.47501e-20	-10.037	Brain_Hypothalamus	8.16803e-24	1.58623e-20	-10.0616	NA	NA	NA	1	1	1	0	3	0.208037	-7.81896	0.140607	10.2107	0.364392	10.2844	NA	NA	0.8352	5.3263e-15	0.88818	1.77513e-24	0.715566	8.28524e-25	NA	NA	0.93388	3.97881e-12	0.993491	2.13281e-21	0.960518	1.2258e-21	NA	NA
UBAC2	1.2933e-13	7.88066e-11	7.40685	Brain_Frontal_Cortex_BA9	1.04823e-23	1.47501e-20	-10.037	Brain_Spinal_cord_cervical_c-1	8.16803e-24	1.24978e-20	-10.0616	NA	NA	NA	1	1	1	0	3	0.208037	-7.81896	0.140607	10.2107	0.364392	10.2844	NA	NA	0.8352	5.3263e-15	0.88818	1.77513e-24	0.715566	8.28524e-25	NA	NA	0.93388	3.97881e-12	0.993491	2.13281e-21	0.95823	1.32493e-21	NA	NA
UBAC2	1.2933e-13	7.88066e-11	7.40685	Brain_Frontal_Cortex_BA9	1.04823e-23	1.47501e-20	-10.037	Breast_Mammary_Tissue	7.03817e-10	1.7525e-07	-6.16523	NA	NA	NA	1	1	1	0	3	0.208037	-7.81896	0.140607	10.2107	0.631939	6.36191	NA	NA	0.8352	5.3263e-15	0.88818	1.77513e-24	0.527427	1.99258e-10	NA	NA	0.93388	3.97881e-12	0.993491	2.13281e-21	0.928343	5.71012e-08	NA	NA
UBAC2	1.2933e-13	7.88066e-11	7.40685	Brain_Frontal_Cortex_BA9	1.04823e-23	1.47501e-20	-10.037	Cells_Cultured_fibroblasts	7.03817e-10	1.80236e-07	-6.16523	NA	NA	NA	1	1	1	0	3	0.208037	-7.81896	0.140607	10.2107	0.631939	6.36191	NA	NA	0.8352	5.3263e-15	0.88818	1.77513e-24	0.527427	1.99258e-10	NA	NA	0.93388	3.97881e-12	0.993491	2.13281e-21	0.923624	6.03135e-08	NA	NA
UBAC2	1.2933e-13	7.88066e-11	7.40685	Brain_Frontal_Cortex_BA9	1.04823e-23	1.47501e-20	-10.037	Cells_EBV-transformed_lymphocytes	1.04823e-23	1.14e-20	10.037	NA	NA	NA	1	1	1	0	3	0.208037	-7.81896	0.140607	10.2107	-0.515571	-10.2816	NA	NA	0.8352	5.3263e-15	0.88818	1.77513e-24	0.606154	8.52617e-25	NA	NA	0.93388	3.97881e-12	0.993491	2.13281e-21	0.937141	9.189e-22	NA	NA
UBAC2	1.2933e-13	7.88066e-11	7.40685	Brain_Frontal_Cortex_BA9	1.04823e-23	1.47501e-20	-10.037	Colon_Sigmoid	7.03817e-10	1.67163e-07	-6.16523	NA	NA	NA	1	1	1	0	3	0.208037	-7.81896	0.140607	10.2107	0.631939	6.36191	NA	NA	0.8352	5.3263e-15	0.88818	1.77513e-24	0.527427	1.99258e-10	NA	NA	0.93388	3.97881e-12	0.993491	2.13281e-21	0.930675	5.71818e-08	NA	NA
UBAC2	1.2933e-13	7.88066e-11	7.40685	Brain_Frontal_Cortex_BA9	1.04823e-23	1.47501e-20	-10.037	Esophagus_Gastroesophageal_Junction	7.03817e-10	1.79668e-07	-6.16523	NA	NA	NA	1	1	1	0	3	0.208037	-7.81896	0.140607	10.2107	0.631939	6.36191	NA	NA	0.8352	5.3263e-15	0.88818	1.77513e-24	0.527427	1.99258e-10	NA	NA	0.93388	3.97881e-12	0.993491	2.13281e-21	0.929163	5.55191e-08	NA	NA
UBAC2	1.2933e-13	7.88066e-11	7.40685	Brain_Frontal_Cortex_BA9	1.04823e-23	1.47501e-20	-10.037	Esophagus_Mucosa	7.03817e-10	1.71866e-07	-6.16523	NA	NA	NA	1	1	1	0	3	0.208037	-7.81896	0.140607	10.2107	0.631939	6.36191	NA	NA	0.8352	5.3263e-15	0.88818	1.77513e-24	0.527427	1.99258e-10	NA	NA	0.93388	3.97881e-12	0.993491	2.13281e-21	0.92797	5.71851e-08	NA	NA
UBAC2	1.2933e-13	7.88066e-11	7.40685	Brain_Frontal_Cortex_BA9	1.04823e-23	1.47501e-20	-10.037	Heart_Atrial_Appendage	7.03817e-10	1.95943e-07	-6.16523	NA	NA	NA	1	1	1	0	3	0.208037	-7.81896	0.140607	10.2107	0.631939	6.36191	NA	NA	0.8352	5.3263e-15	0.88818	1.77513e-24	0.527427	1.99258e-10	NA	NA	0.93388	3.97881e-12	0.993491	2.13281e-21	0.928356	6.07397e-08	NA	NA
UBAC2	1.2933e-13	7.88066e-11	7.40685	Brain_Frontal_Cortex_BA9	1.04823e-23	1.47501e-20	-10.037	Liver	7.03817e-10	2.15506e-07	6.16523	NA	NA	NA	1	1	1	0	3	0.208037	-7.81896	0.140607	10.2107	-0.631939	-6.36191	NA	NA	0.8352	5.3263e-15	0.88818	1.77513e-24	0.527427	1.99258e-10	NA	NA	0.93388	3.97881e-12	0.993491	2.13281e-21	0.915076	7.20052e-08	NA	NA
UBAC2	1.2933e-13	7.88066e-11	7.40685	Brain_Frontal_Cortex_BA9	1.04823e-23	1.47501e-20	-10.037	Minor_Salivary_Gland	7.03817e-10	1.83933e-07	6.16523	NA	NA	NA	1	1	1	0	3	0.208037	-7.81896	0.140607	10.2107	-0.631939	-6.36191	NA	NA	0.8352	5.3263e-15	0.88818	1.77513e-24	0.527427	1.99258e-10	NA	NA	0.93388	3.97881e-12	0.993491	2.13281e-21	0.923422	6.42399e-08	NA	NA
UBAC2	1.2933e-13	7.88066e-11	7.40685	Brain_Frontal_Cortex_BA9	1.04823e-23	1.47501e-20	-10.037	Muscle_Skeletal	8.16803e-24	7.18786e-21	-10.0616	NA	NA	NA	1	1	1	0	3	0.208037	-7.81896	0.140607	10.2107	0.428053	10.2844	NA	NA	0.8352	5.3263e-15	0.88818	1.77513e-24	0.668612	8.28524e-25	NA	NA	0.93388	3.97881e-12	0.993491	2.13281e-21	0.947666	9.13322e-22	NA	NA
UBAC2	1.2933e-13	7.88066e-11	7.40685	Brain_Frontal_Cortex_BA9	1.04823e-23	1.47501e-20	-10.037	Nerve_Tibial	7.03817e-10	1.77596e-07	-6.16523	NA	NA	NA	1	1	1	0	3	0.208037	-7.81896	0.140607	10.2107	0.631939	6.36191	NA	NA	0.8352	5.3263e-15	0.88818	1.77513e-24	0.527427	1.99258e-10	NA	NA	0.93388	3.97881e-12	0.993491	2.13281e-21	0.926654	5.88426e-08	NA	NA
UBAC2	1.2933e-13	7.88066e-11	7.40685	Brain_Frontal_Cortex_BA9	1.04823e-23	1.47501e-20	-10.037	Pituitary	8.16803e-24	1.07196e-20	10.0616	NA	NA	NA	1	1	1	0	3	0.208037	-7.81896	0.140607	10.2107	-0.364392	-10.2844	NA	NA	0.8352	5.3263e-15	0.88818	1.77513e-24	0.715566	8.28524e-25	NA	NA	0.93388	3.97881e-12	0.993491	2.13281e-21	0.965281	9.9053e-22	NA	NA
UBAC2	1.2933e-13	7.88066e-11	7.40685	Brain_Frontal_Cortex_BA9	1.04823e-23	1.47501e-20	-10.037	Prostate	5.14719e-10	1.35598e-07	6.21455	NA	NA	NA	1	1	1	0	3	0.208037	-7.81896	0.140607	10.2107	-0.739164	-6.4392	NA	NA	0.8352	5.3263e-15	0.88818	1.77513e-24	0.459808	1.20104e-10	NA	NA	0.93388	3.97881e-12	0.993491	2.13281e-21	0.91001	3.74221e-08	NA	NA
UBAC2	1.2933e-13	7.88066e-11	7.40685	Brain_Frontal_Cortex_BA9	1.04823e-23	1.47501e-20	-10.037	Skin_Not_Sun_Exposed_Suprapubic	7.03817e-10	2.07678e-07	-6.16523	NA	NA	NA	1	1	1	0	3	0.208037	-7.81896	0.140607	10.2107	0.631939	6.36191	NA	NA	0.8352	5.3263e-15	0.88818	1.77513e-24	0.527427	1.99258e-10	NA	NA	0.93388	3.97881e-12	0.993491	2.13281e-21	0.931216	6.22616e-08	NA	NA
UBAC2	1.2933e-13	7.88066e-11	7.40685	Brain_Frontal_Cortex_BA9	1.04823e-23	1.47501e-20	-10.037	Skin_Sun_Exposed_Lower_leg	1.04871e-23	9.15954e-21	-10.0369	NA	NA	NA	1	1	1	0	3	0.208037	-7.81896	0.140607	10.2107	0.475563	10.2857	NA	NA	0.8352	5.3263e-15	0.88818	1.77513e-24	0.634386	8.17711e-25	NA	NA	0.93388	3.97881e-12	0.993491	2.13281e-21	0.952169	7.66377e-22	NA	NA
UBAC2	1.2933e-13	7.88066e-11	7.40685	Brain_Frontal_Cortex_BA9	1.04823e-23	1.47501e-20	-10.037	Spleen	5.14719e-10	1.37181e-07	6.21455	NA	NA	NA	1	1	1	0	3	0.208037	-7.81896	0.140607	10.2107	-0.739164	-6.4392	NA	NA	0.8352	5.3263e-15	0.88818	1.77513e-24	0.459808	1.20104e-10	NA	NA	0.93388	3.97881e-12	0.993491	2.13281e-21	0.902209	3.57543e-08	NA	NA
UBAC2	1.2933e-13	7.88066e-11	7.40685	Brain_Frontal_Cortex_BA9	1.04823e-23	1.47501e-20	-10.037	Stomach	7.03817e-10	2.03568e-07	-6.16523	NA	NA	NA	1	1	1	0	3	0.208037	-7.81896	0.140607	10.2107	0.631939	6.36191	NA	NA	0.8352	5.3263e-15	0.88818	1.77513e-24	0.527427	1.99258e-10	NA	NA	0.93388	3.97881e-12	0.993491	2.13281e-21	0.933406	7.16345e-08	NA	NA
UBAC2	1.2933e-13	7.88066e-11	7.40685	Brain_Frontal_Cortex_BA9	1.04823e-23	1.47501e-20	-10.037	Testis	8.16803e-24	1.04943e-20	-10.0616	NA	NA	NA	1	1	1	0	3	0.208037	-7.81896	0.140607	10.2107	0.364392	10.2844	NA	NA	0.8352	5.3263e-15	0.88818	1.77513e-24	0.715566	8.28524e-25	NA	NA	0.93388	3.97881e-12	0.993491	2.13281e-21	0.96398	8.86342e-22	NA	NA
UBAC2	1.2933e-13	7.88066e-11	7.40685	Brain_Frontal_Cortex_BA9	1.04823e-23	1.47501e-20	-10.037	Thyroid	5.14719e-10	1.49883e-07	6.21455	NA	NA	NA	1	1	1	0	3	0.208037	-7.81896	0.140607	10.2107	-0.739164	-6.4392	NA	NA	0.8352	5.3263e-15	0.88818	1.77513e-24	0.459808	1.20104e-10	NA	NA	0.93388	3.97881e-12	0.993491	2.13281e-21	0.906765	3.64581e-08	NA	NA
UBAC2	1.2933e-13	7.88066e-11	7.40685	Brain_Frontal_Cortex_BA9	1.04823e-23	1.47501e-20	-10.037	Uterus	7.03817e-10	1.93797e-07	-6.16523	NA	NA	NA	1	1	1	0	3	0.208037	-7.81896	0.140607	10.2107	0.631939	6.36191	NA	NA	0.8352	5.3263e-15	0.88818	1.77513e-24	0.527427	1.99258e-10	NA	NA	0.93388	3.97881e-12	0.993491	2.13281e-21	0.928695	6.31502e-08	NA	NA
UBAC2	1.2933e-13	7.88066e-11	7.40685	Brain_Frontal_Cortex_BA9	1.04823e-23	1.47501e-20	-10.037	smultixcan	2.77262e-25	2.70722e-22	-9.51497	NA	NA	NA	1	1	1	0	3	0.208037	-7.81896	0.140607	10.2107	0.473744	9.74957	NA	NA	0.8352	5.3263e-15	0.88818	1.77513e-24	0.86583	1.64971e-26	NA	NA	0.93388	3.97881e-12	0.993491	2.13281e-21	0.982141	1.99197e-23	NA	NA
UBAC2	1.2933e-13	7.88066e-11	7.40685	Brain_Substantia_nigra	1.04871e-23	1.04278e-20	-10.0369	Adipose_Subcutaneous	8.72677e-08	1.46543e-05	-5.35142	NA	NA	NA	1	1	1	0	3	0.208037	-7.81896	0.475563	10.2857	-0.173245	5.40005	NA	NA	0.8352	5.3263e-15	0.634386	8.17711e-25	0.862459	6.66224e-08	NA	NA	0.93388	3.97881e-12	0.955937	9.61538e-22	0.981375	9.92037e-06	NA	NA
UBAC2	1.2933e-13	7.88066e-11	7.40685	Brain_Substantia_nigra	1.04871e-23	1.04278e-20	-10.0369	Adipose_Visceral_Omentum	7.03817e-10	1.8941e-07	-6.16523	NA	NA	NA	1	1	1	0	3	0.208037	-7.81896	0.475563	10.2857	0.631939	6.36191	NA	NA	0.8352	5.3263e-15	0.634386	8.17711e-25	0.527427	1.99258e-10	NA	NA	0.93388	3.97881e-12	0.955937	9.61538e-22	0.9224	5.99042e-08	NA	NA
UBAC2	1.2933e-13	7.88066e-11	7.40685	Brain_Substantia_nigra	1.04871e-23	1.04278e-20	-10.0369	Adrenal_Gland	7.03817e-10	1.83897e-07	-6.16523	NA	NA	NA	1	1	1	0	3	0.208037	-7.81896	0.475563	10.2857	0.631939	6.36191	NA	NA	0.8352	5.3263e-15	0.634386	8.17711e-25	0.527427	1.99258e-10	NA	NA	0.93388	3.97881e-12	0.955937	9.61538e-22	0.926515	5.66346e-08	NA	NA
UBAC2	1.2933e-13	7.88066e-11	7.40685	Brain_Substantia_nigra	1.04871e-23	1.04278e-20	-10.0369	Artery_Aorta	5.14719e-10	1.36092e-07	6.21455	NA	NA	NA	1	1	1	0	3	0.208037	-7.81896	0.475563	10.2857	-0.739164	-6.4392	NA	NA	0.8352	5.3263e-15	0.634386	8.17711e-25	0.459808	1.20104e-10	NA	NA	0.93388	3.97881e-12	0.955937	9.61538e-22	0.905961	3.52367e-08	NA	NA
UBAC2	1.2933e-13	7.88066e-11	7.40685	Brain_Substantia_nigra	1.04871e-23	1.04278e-20	-10.0369	Artery_Coronary	7.03817e-10	1.90306e-07	-6.16523	NA	NA	NA	1	1	1	0	3	0.208037	-7.81896	0.475563	10.2857	0.631939	6.36191	NA	NA	0.8352	5.3263e-15	0.634386	8.17711e-25	0.527427	1.99258e-10	NA	NA	0.93388	3.97881e-12	0.955937	9.61538e-22	0.918655	6.32624e-08	NA	NA
UBAC2	1.2933e-13	7.88066e-11	7.40685	Brain_Substantia_nigra	1.04871e-23	1.04278e-20	-10.0369	Brain_Cerebellum	8.16803e-24	7.47797e-21	-10.0616	NA	NA	NA	1	1	1	0	3	0.208037	-7.81896	0.475563	10.2857	0.364392	10.2844	NA	NA	0.8352	5.3263e-15	0.634386	8.17711e-25	0.715566	8.28524e-25	NA	NA	0.93388	3.97881e-12	0.955937	9.61538e-22	0.961792	7.83979e-22	NA	NA
UBAC2	1.2933e-13	7.88066e-11	7.40685	Brain_Substantia_nigra	1.04871e-23	1.04278e-20	-10.0369	Brain_Hypothalamus	8.16803e-24	1.58623e-20	-10.0616	NA	NA	NA	1	1	1	0	3	0.208037	-7.81896	0.475563	10.2857	0.364392	10.2844	NA	NA	0.8352	5.3263e-15	0.634386	8.17711e-25	0.715566	8.28524e-25	NA	NA	0.93388	3.97881e-12	0.955937	9.61538e-22	0.960518	1.2258e-21	NA	NA
UBAC2	1.2933e-13	7.88066e-11	7.40685	Brain_Substantia_nigra	1.04871e-23	1.04278e-20	-10.0369	Brain_Spinal_cord_cervical_c-1	8.16803e-24	1.24978e-20	-10.0616	NA	NA	NA	1	1	1	0	3	0.208037	-7.81896	0.475563	10.2857	0.364392	10.2844	NA	NA	0.8352	5.3263e-15	0.634386	8.17711e-25	0.715566	8.28524e-25	NA	NA	0.93388	3.97881e-12	0.955937	9.61538e-22	0.95823	1.32493e-21	NA	NA
UBAC2	1.2933e-13	7.88066e-11	7.40685	Brain_Substantia_nigra	1.04871e-23	1.04278e-20	-10.0369	Breast_Mammary_Tissue	7.03817e-10	1.7525e-07	-6.16523	NA	NA	NA	1	1	1	0	3	0.208037	-7.81896	0.475563	10.2857	0.631939	6.36191	NA	NA	0.8352	5.3263e-15	0.634386	8.17711e-25	0.527427	1.99258e-10	NA	NA	0.93388	3.97881e-12	0.955937	9.61538e-22	0.928343	5.71012e-08	NA	NA
UBAC2	1.2933e-13	7.88066e-11	7.40685	Brain_Substantia_nigra	1.04871e-23	1.04278e-20	-10.0369	Cells_Cultured_fibroblasts	7.03817e-10	1.80236e-07	-6.16523	NA	NA	NA	1	1	1	0	3	0.208037	-7.81896	0.475563	10.2857	0.631939	6.36191	NA	NA	0.8352	5.3263e-15	0.634386	8.17711e-25	0.527427	1.99258e-10	NA	NA	0.93388	3.97881e-12	0.955937	9.61538e-22	0.923624	6.03135e-08	NA	NA
UBAC2	1.2933e-13	7.88066e-11	7.40685	Brain_Substantia_nigra	1.04871e-23	1.04278e-20	-10.0369	Cells_EBV-transformed_lymphocytes	1.04823e-23	1.14e-20	10.037	NA	NA	NA	1	1	1	0	3	0.208037	-7.81896	0.475563	10.2857	-0.515571	-10.2816	NA	NA	0.8352	5.3263e-15	0.634386	8.17711e-25	0.606154	8.52617e-25	NA	NA	0.93388	3.97881e-12	0.955937	9.61538e-22	0.937141	9.189e-22	NA	NA
UBAC2	1.2933e-13	7.88066e-11	7.40685	Brain_Substantia_nigra	1.04871e-23	1.04278e-20	-10.0369	Colon_Sigmoid	7.03817e-10	1.67163e-07	-6.16523	NA	NA	NA	1	1	1	0	3	0.208037	-7.81896	0.475563	10.2857	0.631939	6.36191	NA	NA	0.8352	5.3263e-15	0.634386	8.17711e-25	0.527427	1.99258e-10	NA	NA	0.93388	3.97881e-12	0.955937	9.61538e-22	0.930675	5.71818e-08	NA	NA
UBAC2	1.2933e-13	7.88066e-11	7.40685	Brain_Substantia_nigra	1.04871e-23	1.04278e-20	-10.0369	Esophagus_Gastroesophageal_Junction	7.03817e-10	1.79668e-07	-6.16523	NA	NA	NA	1	1	1	0	3	0.208037	-7.81896	0.475563	10.2857	0.631939	6.36191	NA	NA	0.8352	5.3263e-15	0.634386	8.17711e-25	0.527427	1.99258e-10	NA	NA	0.93388	3.97881e-12	0.955937	9.61538e-22	0.929163	5.55191e-08	NA	NA
UBAC2	1.2933e-13	7.88066e-11	7.40685	Brain_Substantia_nigra	1.04871e-23	1.04278e-20	-10.0369	Esophagus_Mucosa	7.03817e-10	1.71866e-07	-6.16523	NA	NA	NA	1	1	1	0	3	0.208037	-7.81896	0.475563	10.2857	0.631939	6.36191	NA	NA	0.8352	5.3263e-15	0.634386	8.17711e-25	0.527427	1.99258e-10	NA	NA	0.93388	3.97881e-12	0.955937	9.61538e-22	0.92797	5.71851e-08	NA	NA
UBAC2	1.2933e-13	7.88066e-11	7.40685	Brain_Substantia_nigra	1.04871e-23	1.04278e-20	-10.0369	Heart_Atrial_Appendage	7.03817e-10	1.95943e-07	-6.16523	NA	NA	NA	1	1	1	0	3	0.208037	-7.81896	0.475563	10.2857	0.631939	6.36191	NA	NA	0.8352	5.3263e-15	0.634386	8.17711e-25	0.527427	1.99258e-10	NA	NA	0.93388	3.97881e-12	0.955937	9.61538e-22	0.928356	6.07397e-08	NA	NA
UBAC2	1.2933e-13	7.88066e-11	7.40685	Brain_Substantia_nigra	1.04871e-23	1.04278e-20	-10.0369	Liver	7.03817e-10	2.15506e-07	6.16523	NA	NA	NA	1	1	1	0	3	0.208037	-7.81896	0.475563	10.2857	-0.631939	-6.36191	NA	NA	0.8352	5.3263e-15	0.634386	8.17711e-25	0.527427	1.99258e-10	NA	NA	0.93388	3.97881e-12	0.955937	9.61538e-22	0.915076	7.20052e-08	NA	NA
UBAC2	1.2933e-13	7.88066e-11	7.40685	Brain_Substantia_nigra	1.04871e-23	1.04278e-20	-10.0369	Minor_Salivary_Gland	7.03817e-10	1.83933e-07	6.16523	NA	NA	NA	1	1	1	0	3	0.208037	-7.81896	0.475563	10.2857	-0.631939	-6.36191	NA	NA	0.8352	5.3263e-15	0.634386	8.17711e-25	0.527427	1.99258e-10	NA	NA	0.93388	3.97881e-12	0.955937	9.61538e-22	0.923422	6.42399e-08	NA	NA
UBAC2	1.2933e-13	7.88066e-11	7.40685	Brain_Substantia_nigra	1.04871e-23	1.04278e-20	-10.0369	Muscle_Skeletal	8.16803e-24	7.18786e-21	-10.0616	NA	NA	NA	1	1	1	0	3	0.208037	-7.81896	0.475563	10.2857	0.428053	10.2844	NA	NA	0.8352	5.3263e-15	0.634386	8.17711e-25	0.668612	8.28524e-25	NA	NA	0.93388	3.97881e-12	0.955937	9.61538e-22	0.947666	9.13322e-22	NA	NA
UBAC2	1.2933e-13	7.88066e-11	7.40685	Brain_Substantia_nigra	1.04871e-23	1.04278e-20	-10.0369	Nerve_Tibial	7.03817e-10	1.77596e-07	-6.16523	NA	NA	NA	1	1	1	0	3	0.208037	-7.81896	0.475563	10.2857	0.631939	6.36191	NA	NA	0.8352	5.3263e-15	0.634386	8.17711e-25	0.527427	1.99258e-10	NA	NA	0.93388	3.97881e-12	0.955937	9.61538e-22	0.926654	5.88426e-08	NA	NA
UBAC2	1.2933e-13	7.88066e-11	7.40685	Brain_Substantia_nigra	1.04871e-23	1.04278e-20	-10.0369	Pituitary	8.16803e-24	1.07196e-20	10.0616	NA	NA	NA	1	1	1	0	3	0.208037	-7.81896	0.475563	10.2857	-0.364392	-10.2844	NA	NA	0.8352	5.3263e-15	0.634386	8.17711e-25	0.715566	8.28524e-25	NA	NA	0.93388	3.97881e-12	0.955937	9.61538e-22	0.965281	9.9053e-22	NA	NA
UBAC2	1.2933e-13	7.88066e-11	7.40685	Brain_Substantia_nigra	1.04871e-23	1.04278e-20	-10.0369	Prostate	5.14719e-10	1.35598e-07	6.21455	NA	NA	NA	1	1	1	0	3	0.208037	-7.81896	0.475563	10.2857	-0.739164	-6.4392	NA	NA	0.8352	5.3263e-15	0.634386	8.17711e-25	0.459808	1.20104e-10	NA	NA	0.93388	3.97881e-12	0.955937	9.61538e-22	0.91001	3.74221e-08	NA	NA
UBAC2	1.2933e-13	7.88066e-11	7.40685	Brain_Substantia_nigra	1.04871e-23	1.04278e-20	-10.0369	Skin_Not_Sun_Exposed_Suprapubic	7.03817e-10	2.07678e-07	-6.16523	NA	NA	NA	1	1	1	0	3	0.208037	-7.81896	0.475563	10.2857	0.631939	6.36191	NA	NA	0.8352	5.3263e-15	0.634386	8.17711e-25	0.527427	1.99258e-10	NA	NA	0.93388	3.97881e-12	0.955937	9.61538e-22	0.931216	6.22616e-08	NA	NA
UBAC2	1.2933e-13	7.88066e-11	7.40685	Brain_Substantia_nigra	1.04871e-23	1.04278e-20	-10.0369	Skin_Sun_Exposed_Lower_leg	1.04871e-23	9.15954e-21	-10.0369	NA	NA	NA	1	1	1	0	3	0.208037	-7.81896	0.475563	10.2857	0.475563	10.2857	NA	NA	0.8352	5.3263e-15	0.634386	8.17711e-25	0.634386	8.17711e-25	NA	NA	0.93388	3.97881e-12	0.955937	9.61538e-22	0.952169	7.66377e-22	NA	NA
UBAC2	1.2933e-13	7.88066e-11	7.40685	Brain_Substantia_nigra	1.04871e-23	1.04278e-20	-10.0369	Spleen	5.14719e-10	1.37181e-07	6.21455	NA	NA	NA	1	1	1	0	3	0.208037	-7.81896	0.475563	10.2857	-0.739164	-6.4392	NA	NA	0.8352	5.3263e-15	0.634386	8.17711e-25	0.459808	1.20104e-10	NA	NA	0.93388	3.97881e-12	0.955937	9.61538e-22	0.902209	3.57543e-08	NA	NA
UBAC2	1.2933e-13	7.88066e-11	7.40685	Brain_Substantia_nigra	1.04871e-23	1.04278e-20	-10.0369	Stomach	7.03817e-10	2.03568e-07	-6.16523	NA	NA	NA	1	1	1	0	3	0.208037	-7.81896	0.475563	10.2857	0.631939	6.36191	NA	NA	0.8352	5.3263e-15	0.634386	8.17711e-25	0.527427	1.99258e-10	NA	NA	0.93388	3.97881e-12	0.955937	9.61538e-22	0.933406	7.16345e-08	NA	NA
UBAC2	1.2933e-13	7.88066e-11	7.40685	Brain_Substantia_nigra	1.04871e-23	1.04278e-20	-10.0369	Testis	8.16803e-24	1.04943e-20	-10.0616	NA	NA	NA	1	1	1	0	3	0.208037	-7.81896	0.475563	10.2857	0.364392	10.2844	NA	NA	0.8352	5.3263e-15	0.634386	8.17711e-25	0.715566	8.28524e-25	NA	NA	0.93388	3.97881e-12	0.955937	9.61538e-22	0.96398	8.86342e-22	NA	NA
UBAC2	1.2933e-13	7.88066e-11	7.40685	Brain_Substantia_nigra	1.04871e-23	1.04278e-20	-10.0369	Thyroid	5.14719e-10	1.49883e-07	6.21455	NA	NA	NA	1	1	1	0	3	0.208037	-7.81896	0.475563	10.2857	-0.739164	-6.4392	NA	NA	0.8352	5.3263e-15	0.634386	8.17711e-25	0.459808	1.20104e-10	NA	NA	0.93388	3.97881e-12	0.955937	9.61538e-22	0.906765	3.64581e-08	NA	NA
UBAC2	1.2933e-13	7.88066e-11	7.40685	Brain_Substantia_nigra	1.04871e-23	1.04278e-20	-10.0369	Uterus	7.03817e-10	1.93797e-07	-6.16523	NA	NA	NA	1	1	1	0	3	0.208037	-7.81896	0.475563	10.2857	0.631939	6.36191	NA	NA	0.8352	5.3263e-15	0.634386	8.17711e-25	0.527427	1.99258e-10	NA	NA	0.93388	3.97881e-12	0.955937	9.61538e-22	0.928695	6.31502e-08	NA	NA
UBAC2	1.2933e-13	7.88066e-11	7.40685	Brain_Substantia_nigra	1.04871e-23	1.04278e-20	-10.0369	smultixcan	2.77262e-25	2.70722e-22	-9.51497	NA	NA	NA	1	1	1	0	3	0.208037	-7.81896	0.475563	10.2857	0.473744	9.74957	NA	NA	0.8352	5.3263e-15	0.634386	8.17711e-25	0.86583	1.64971e-26	NA	NA	0.93388	3.97881e-12	0.955937	9.61538e-22	0.982141	1.99197e-23	NA	NA
UBAC2	1.2933e-13	7.88066e-11	7.40685	Breast_Mammary_Tissue	1.04871e-23	9.98663e-21	10.0369	Adipose_Subcutaneous	8.72677e-08	1.46543e-05	-5.35142	NA	NA	NA	1	1	1	0	3	0.208037	-7.81896	-0.475563	-10.2857	-0.173245	5.40005	NA	NA	0.8352	5.3263e-15	0.634386	8.17711e-25	0.862459	6.66224e-08	NA	NA	0.93388	3.97881e-12	0.962339	1.14407e-21	0.981375	9.92037e-06	NA	NA
UBAC2	1.2933e-13	7.88066e-11	7.40685	Breast_Mammary_Tissue	1.04871e-23	9.98663e-21	10.0369	Adipose_Visceral_Omentum	7.03817e-10	1.8941e-07	-6.16523	NA	NA	NA	1	1	1	0	3	0.208037	-7.81896	-0.475563	-10.2857	0.631939	6.36191	NA	NA	0.8352	5.3263e-15	0.634386	8.17711e-25	0.527427	1.99258e-10	NA	NA	0.93388	3.97881e-12	0.962339	1.14407e-21	0.9224	5.99042e-08	NA	NA
UBAC2	1.2933e-13	7.88066e-11	7.40685	Breast_Mammary_Tissue	1.04871e-23	9.98663e-21	10.0369	Adrenal_Gland	7.03817e-10	1.83897e-07	-6.16523	NA	NA	NA	1	1	1	0	3	0.208037	-7.81896	-0.475563	-10.2857	0.631939	6.36191	NA	NA	0.8352	5.3263e-15	0.634386	8.17711e-25	0.527427	1.99258e-10	NA	NA	0.93388	3.97881e-12	0.962339	1.14407e-21	0.926515	5.66346e-08	NA	NA
UBAC2	1.2933e-13	7.88066e-11	7.40685	Breast_Mammary_Tissue	1.04871e-23	9.98663e-21	10.0369	Artery_Aorta	5.14719e-10	1.36092e-07	6.21455	NA	NA	NA	1	1	1	0	3	0.208037	-7.81896	-0.475563	-10.2857	-0.739164	-6.4392	NA	NA	0.8352	5.3263e-15	0.634386	8.17711e-25	0.459808	1.20104e-10	NA	NA	0.93388	3.97881e-12	0.962339	1.14407e-21	0.905961	3.52367e-08	NA	NA
UBAC2	1.2933e-13	7.88066e-11	7.40685	Breast_Mammary_Tissue	1.04871e-23	9.98663e-21	10.0369	Artery_Coronary	7.03817e-10	1.90306e-07	-6.16523	NA	NA	NA	1	1	1	0	3	0.208037	-7.81896	-0.475563	-10.2857	0.631939	6.36191	NA	NA	0.8352	5.3263e-15	0.634386	8.17711e-25	0.527427	1.99258e-10	NA	NA	0.93388	3.97881e-12	0.962339	1.14407e-21	0.918655	6.32624e-08	NA	NA
UBAC2	1.2933e-13	7.88066e-11	7.40685	Breast_Mammary_Tissue	1.04871e-23	9.98663e-21	10.0369	Brain_Cerebellum	8.16803e-24	7.47797e-21	-10.0616	NA	NA	NA	1	1	1	0	3	0.208037	-7.81896	-0.475563	-10.2857	0.364392	10.2844	NA	NA	0.8352	5.3263e-15	0.634386	8.17711e-25	0.715566	8.28524e-25	NA	NA	0.93388	3.97881e-12	0.962339	1.14407e-21	0.961792	7.83979e-22	NA	NA
UBAC2	1.2933e-13	7.88066e-11	7.40685	Breast_Mammary_Tissue	1.04871e-23	9.98663e-21	10.0369	Brain_Hypothalamus	8.16803e-24	1.58623e-20	-10.0616	NA	NA	NA	1	1	1	0	3	0.208037	-7.81896	-0.475563	-10.2857	0.364392	10.2844	NA	NA	0.8352	5.3263e-15	0.634386	8.17711e-25	0.715566	8.28524e-25	NA	NA	0.93388	3.97881e-12	0.962339	1.14407e-21	0.960518	1.2258e-21	NA	NA
UBAC2	1.2933e-13	7.88066e-11	7.40685	Breast_Mammary_Tissue	1.04871e-23	9.98663e-21	10.0369	Brain_Spinal_cord_cervical_c-1	8.16803e-24	1.24978e-20	-10.0616	NA	NA	NA	1	1	1	0	3	0.208037	-7.81896	-0.475563	-10.2857	0.364392	10.2844	NA	NA	0.8352	5.3263e-15	0.634386	8.17711e-25	0.715566	8.28524e-25	NA	NA	0.93388	3.97881e-12	0.962339	1.14407e-21	0.95823	1.32493e-21	NA	NA
UBAC2	1.2933e-13	7.88066e-11	7.40685	Breast_Mammary_Tissue	1.04871e-23	9.98663e-21	10.0369	Breast_Mammary_Tissue	7.03817e-10	1.7525e-07	-6.16523	NA	NA	NA	1	1	1	0	3	0.208037	-7.81896	-0.475563	-10.2857	0.631939	6.36191	NA	NA	0.8352	5.3263e-15	0.634386	8.17711e-25	0.527427	1.99258e-10	NA	NA	0.93388	3.97881e-12	0.962339	1.14407e-21	0.928343	5.71012e-08	NA	NA
UBAC2	1.2933e-13	7.88066e-11	7.40685	Breast_Mammary_Tissue	1.04871e-23	9.98663e-21	10.0369	Cells_Cultured_fibroblasts	7.03817e-10	1.80236e-07	-6.16523	NA	NA	NA	1	1	1	0	3	0.208037	-7.81896	-0.475563	-10.2857	0.631939	6.36191	NA	NA	0.8352	5.3263e-15	0.634386	8.17711e-25	0.527427	1.99258e-10	NA	NA	0.93388	3.97881e-12	0.962339	1.14407e-21	0.923624	6.03135e-08	NA	NA
UBAC2	1.2933e-13	7.88066e-11	7.40685	Breast_Mammary_Tissue	1.04871e-23	9.98663e-21	10.0369	Cells_EBV-transformed_lymphocytes	1.04823e-23	1.14e-20	10.037	NA	NA	NA	1	1	1	0	3	0.208037	-7.81896	-0.475563	-10.2857	-0.515571	-10.2816	NA	NA	0.8352	5.3263e-15	0.634386	8.17711e-25	0.606154	8.52617e-25	NA	NA	0.93388	3.97881e-12	0.962339	1.14407e-21	0.937141	9.189e-22	NA	NA
UBAC2	1.2933e-13	7.88066e-11	7.40685	Breast_Mammary_Tissue	1.04871e-23	9.98663e-21	10.0369	Colon_Sigmoid	7.03817e-10	1.67163e-07	-6.16523	NA	NA	NA	1	1	1	0	3	0.208037	-7.81896	-0.475563	-10.2857	0.631939	6.36191	NA	NA	0.8352	5.3263e-15	0.634386	8.17711e-25	0.527427	1.99258e-10	NA	NA	0.93388	3.97881e-12	0.962339	1.14407e-21	0.930675	5.71818e-08	NA	NA
UBAC2	1.2933e-13	7.88066e-11	7.40685	Breast_Mammary_Tissue	1.04871e-23	9.98663e-21	10.0369	Esophagus_Gastroesophageal_Junction	7.03817e-10	1.79668e-07	-6.16523	NA	NA	NA	1	1	1	0	3	0.208037	-7.81896	-0.475563	-10.2857	0.631939	6.36191	NA	NA	0.8352	5.3263e-15	0.634386	8.17711e-25	0.527427	1.99258e-10	NA	NA	0.93388	3.97881e-12	0.962339	1.14407e-21	0.929163	5.55191e-08	NA	NA
UBAC2	1.2933e-13	7.88066e-11	7.40685	Breast_Mammary_Tissue	1.04871e-23	9.98663e-21	10.0369	Esophagus_Mucosa	7.03817e-10	1.71866e-07	-6.16523	NA	NA	NA	1	1	1	0	3	0.208037	-7.81896	-0.475563	-10.2857	0.631939	6.36191	NA	NA	0.8352	5.3263e-15	0.634386	8.17711e-25	0.527427	1.99258e-10	NA	NA	0.93388	3.97881e-12	0.962339	1.14407e-21	0.92797	5.71851e-08	NA	NA
UBAC2	1.2933e-13	7.88066e-11	7.40685	Breast_Mammary_Tissue	1.04871e-23	9.98663e-21	10.0369	Heart_Atrial_Appendage	7.03817e-10	1.95943e-07	-6.16523	NA	NA	NA	1	1	1	0	3	0.208037	-7.81896	-0.475563	-10.2857	0.631939	6.36191	NA	NA	0.8352	5.3263e-15	0.634386	8.17711e-25	0.527427	1.99258e-10	NA	NA	0.93388	3.97881e-12	0.962339	1.14407e-21	0.928356	6.07397e-08	NA	NA
UBAC2	1.2933e-13	7.88066e-11	7.40685	Breast_Mammary_Tissue	1.04871e-23	9.98663e-21	10.0369	Liver	7.03817e-10	2.15506e-07	6.16523	NA	NA	NA	1	1	1	0	3	0.208037	-7.81896	-0.475563	-10.2857	-0.631939	-6.36191	NA	NA	0.8352	5.3263e-15	0.634386	8.17711e-25	0.527427	1.99258e-10	NA	NA	0.93388	3.97881e-12	0.962339	1.14407e-21	0.915076	7.20052e-08	NA	NA
UBAC2	1.2933e-13	7.88066e-11	7.40685	Breast_Mammary_Tissue	1.04871e-23	9.98663e-21	10.0369	Minor_Salivary_Gland	7.03817e-10	1.83933e-07	6.16523	NA	NA	NA	1	1	1	0	3	0.208037	-7.81896	-0.475563	-10.2857	-0.631939	-6.36191	NA	NA	0.8352	5.3263e-15	0.634386	8.17711e-25	0.527427	1.99258e-10	NA	NA	0.93388	3.97881e-12	0.962339	1.14407e-21	0.923422	6.42399e-08	NA	NA
UBAC2	1.2933e-13	7.88066e-11	7.40685	Breast_Mammary_Tissue	1.04871e-23	9.98663e-21	10.0369	Muscle_Skeletal	8.16803e-24	7.18786e-21	-10.0616	NA	NA	NA	1	1	1	0	3	0.208037	-7.81896	-0.475563	-10.2857	0.428053	10.2844	NA	NA	0.8352	5.3263e-15	0.634386	8.17711e-25	0.668612	8.28524e-25	NA	NA	0.93388	3.97881e-12	0.962339	1.14407e-21	0.947666	9.13322e-22	NA	NA
