## Supplementary material for "Disentangling the Shared and Differential Genetic Architecture Between COVID-19 and Other Respiratory Disorders: A Multi-Omics Genome-Wide Analysis": C2_Asthma.xlsx (part 55 of 128)

### Sheet: T9.gene_ccgwas (continued)
Table 9. Results summary of MAGMA/TWAS/spTWAS/PWAS-CC-GWAS
UBAC2	1.2933e-13	7.88066e-11	7.40685	Breast_Mammary_Tissue	1.04871e-23	9.98663e-21	10.0369	Nerve_Tibial	7.03817e-10	1.77596e-07	-6.16523	NA	NA	NA	1	1	1	0	3	0.208037	-7.81896	-0.475563	-10.2857	0.631939	6.36191	NA	NA	0.8352	5.3263e-15	0.634386	8.17711e-25	0.527427	1.99258e-10	NA	NA	0.93388	3.97881e-12	0.962339	1.14407e-21	0.926654	5.88426e-08	NA	NA
UBAC2	1.2933e-13	7.88066e-11	7.40685	Breast_Mammary_Tissue	1.04871e-23	9.98663e-21	10.0369	Pituitary	8.16803e-24	1.07196e-20	10.0616	NA	NA	NA	1	1	1	0	3	0.208037	-7.81896	-0.475563	-10.2857	-0.364392	-10.2844	NA	NA	0.8352	5.3263e-15	0.634386	8.17711e-25	0.715566	8.28524e-25	NA	NA	0.93388	3.97881e-12	0.962339	1.14407e-21	0.965281	9.9053e-22	NA	NA
UBAC2	1.2933e-13	7.88066e-11	7.40685	Breast_Mammary_Tissue	1.04871e-23	9.98663e-21	10.0369	Prostate	5.14719e-10	1.35598e-07	6.21455	NA	NA	NA	1	1	1	0	3	0.208037	-7.81896	-0.475563	-10.2857	-0.739164	-6.4392	NA	NA	0.8352	5.3263e-15	0.634386	8.17711e-25	0.459808	1.20104e-10	NA	NA	0.93388	3.97881e-12	0.962339	1.14407e-21	0.91001	3.74221e-08	NA	NA
UBAC2	1.2933e-13	7.88066e-11	7.40685	Breast_Mammary_Tissue	1.04871e-23	9.98663e-21	10.0369	Skin_Not_Sun_Exposed_Suprapubic	7.03817e-10	2.07678e-07	-6.16523	NA	NA	NA	1	1	1	0	3	0.208037	-7.81896	-0.475563	-10.2857	0.631939	6.36191	NA	NA	0.8352	5.3263e-15	0.634386	8.17711e-25	0.527427	1.99258e-10	NA	NA	0.93388	3.97881e-12	0.962339	1.14407e-21	0.931216	6.22616e-08	NA	NA
UBAC2	1.2933e-13	7.88066e-11	7.40685	Breast_Mammary_Tissue	1.04871e-23	9.98663e-21	10.0369	Skin_Sun_Exposed_Lower_leg	1.04871e-23	9.15954e-21	-10.0369	NA	NA	NA	1	1	1	0	3	0.208037	-7.81896	-0.475563	-10.2857	0.475563	10.2857	NA	NA	0.8352	5.3263e-15	0.634386	8.17711e-25	0.634386	8.17711e-25	NA	NA	0.93388	3.97881e-12	0.962339	1.14407e-21	0.952169	7.66377e-22	NA	NA
UBAC2	1.2933e-13	7.88066e-11	7.40685	Breast_Mammary_Tissue	1.04871e-23	9.98663e-21	10.0369	Spleen	5.14719e-10	1.37181e-07	6.21455	NA	NA	NA	1	1	1	0	3	0.208037	-7.81896	-0.475563	-10.2857	-0.739164	-6.4392	NA	NA	0.8352	5.3263e-15	0.634386	8.17711e-25	0.459808	1.20104e-10	NA	NA	0.93388	3.97881e-12	0.962339	1.14407e-21	0.902209	3.57543e-08	NA	NA
UBAC2	1.2933e-13	7.88066e-11	7.40685	Breast_Mammary_Tissue	1.04871e-23	9.98663e-21	10.0369	Stomach	7.03817e-10	2.03568e-07	-6.16523	NA	NA	NA	1	1	1	0	3	0.208037	-7.81896	-0.475563	-10.2857	0.631939	6.36191	NA	NA	0.8352	5.3263e-15	0.634386	8.17711e-25	0.527427	1.99258e-10	NA	NA	0.93388	3.97881e-12	0.962339	1.14407e-21	0.933406	7.16345e-08	NA	NA
UBAC2	1.2933e-13	7.88066e-11	7.40685	Breast_Mammary_Tissue	1.04871e-23	9.98663e-21	10.0369	Testis	8.16803e-24	1.04943e-20	-10.0616	NA	NA	NA	1	1	1	0	3	0.208037	-7.81896	-0.475563	-10.2857	0.364392	10.2844	NA	NA	0.8352	5.3263e-15	0.634386	8.17711e-25	0.715566	8.28524e-25	NA	NA	0.93388	3.97881e-12	0.962339	1.14407e-21	0.96398	8.86342e-22	NA	NA
UBAC2	1.2933e-13	7.88066e-11	7.40685	Breast_Mammary_Tissue	1.04871e-23	9.98663e-21	10.0369	Thyroid	5.14719e-10	1.49883e-07	6.21455	NA	NA	NA	1	1	1	0	3	0.208037	-7.81896	-0.475563	-10.2857	-0.739164	-6.4392	NA	NA	0.8352	5.3263e-15	0.634386	8.17711e-25	0.459808	1.20104e-10	NA	NA	0.93388	3.97881e-12	0.962339	1.14407e-21	0.906765	3.64581e-08	NA	NA
UBAC2	1.2933e-13	7.88066e-11	7.40685	Breast_Mammary_Tissue	1.04871e-23	9.98663e-21	10.0369	Uterus	7.03817e-10	1.93797e-07	-6.16523	NA	NA	NA	1	1	1	0	3	0.208037	-7.81896	-0.475563	-10.2857	0.631939	6.36191	NA	NA	0.8352	5.3263e-15	0.634386	8.17711e-25	0.527427	1.99258e-10	NA	NA	0.93388	3.97881e-12	0.962339	1.14407e-21	0.928695	6.31502e-08	NA	NA
UBAC2	1.2933e-13	7.88066e-11	7.40685	Breast_Mammary_Tissue	1.04871e-23	9.98663e-21	10.0369	smultixcan	2.77262e-25	2.70722e-22	-9.51497	NA	NA	NA	1	1	1	0	3	0.208037	-7.81896	-0.475563	-10.2857	0.473744	9.74957	NA	NA	0.8352	5.3263e-15	0.634386	8.17711e-25	0.86583	1.64971e-26	NA	NA	0.93388	3.97881e-12	0.962339	1.14407e-21	0.982141	1.99197e-23	NA	NA
UBAC2	1.2933e-13	7.88066e-11	7.40685	Colon_Transverse	2.01441e-22	3.53093e-19	9.74106	Adipose_Subcutaneous	8.72677e-08	1.46543e-05	-5.35142	NA	NA	NA	1	1	1	0	3	0.208037	-7.81896	-0.0344052	-9.89078	-0.173245	5.40005	NA	NA	0.8352	5.3263e-15	0.972554	4.56455e-23	0.862459	6.66224e-08	NA	NA	0.93388	3.97881e-12	0.998232	6.38429e-20	0.981375	9.92037e-06	NA	NA
UBAC2	1.2933e-13	7.88066e-11	7.40685	Colon_Transverse	2.01441e-22	3.53093e-19	9.74106	Adipose_Visceral_Omentum	7.03817e-10	1.8941e-07	-6.16523	NA	NA	NA	1	1	1	0	3	0.208037	-7.81896	-0.0344052	-9.89078	0.631939	6.36191	NA	NA	0.8352	5.3263e-15	0.972554	4.56455e-23	0.527427	1.99258e-10	NA	NA	0.93388	3.97881e-12	0.998232	6.38429e-20	0.9224	5.99042e-08	NA	NA
UBAC2	1.2933e-13	7.88066e-11	7.40685	Colon_Transverse	2.01441e-22	3.53093e-19	9.74106	Adrenal_Gland	7.03817e-10	1.83897e-07	-6.16523	NA	NA	NA	1	1	1	0	3	0.208037	-7.81896	-0.0344052	-9.89078	0.631939	6.36191	NA	NA	0.8352	5.3263e-15	0.972554	4.56455e-23	0.527427	1.99258e-10	NA	NA	0.93388	3.97881e-12	0.998232	6.38429e-20	0.926515	5.66346e-08	NA	NA
UBAC2	1.2933e-13	7.88066e-11	7.40685	Colon_Transverse	2.01441e-22	3.53093e-19	9.74106	Artery_Aorta	5.14719e-10	1.36092e-07	6.21455	NA	NA	NA	1	1	1	0	3	0.208037	-7.81896	-0.0344052	-9.89078	-0.739164	-6.4392	NA	NA	0.8352	5.3263e-15	0.972554	4.56455e-23	0.459808	1.20104e-10	NA	NA	0.93388	3.97881e-12	0.998232	6.38429e-20	0.905961	3.52367e-08	NA	NA
UBAC2	1.2933e-13	7.88066e-11	7.40685	Colon_Transverse	2.01441e-22	3.53093e-19	9.74106	Artery_Coronary	7.03817e-10	1.90306e-07	-6.16523	NA	NA	NA	1	1	1	0	3	0.208037	-7.81896	-0.0344052	-9.89078	0.631939	6.36191	NA	NA	0.8352	5.3263e-15	0.972554	4.56455e-23	0.527427	1.99258e-10	NA	NA	0.93388	3.97881e-12	0.998232	6.38429e-20	0.918655	6.32624e-08	NA	NA
UBAC2	1.2933e-13	7.88066e-11	7.40685	Colon_Transverse	2.01441e-22	3.53093e-19	9.74106	Brain_Cerebellum	8.16803e-24	7.47797e-21	-10.0616	NA	NA	NA	1	1	1	0	3	0.208037	-7.81896	-0.0344052	-9.89078	0.364392	10.2844	NA	NA	0.8352	5.3263e-15	0.972554	4.56455e-23	0.715566	8.28524e-25	NA	NA	0.93388	3.97881e-12	0.998232	6.38429e-20	0.961792	7.83979e-22	NA	NA
UBAC2	1.2933e-13	7.88066e-11	7.40685	Colon_Transverse	2.01441e-22	3.53093e-19	9.74106	Brain_Hypothalamus	8.16803e-24	1.58623e-20	-10.0616	NA	NA	NA	1	1	1	0	3	0.208037	-7.81896	-0.0344052	-9.89078	0.364392	10.2844	NA	NA	0.8352	5.3263e-15	0.972554	4.56455e-23	0.715566	8.28524e-25	NA	NA	0.93388	3.97881e-12	0.998232	6.38429e-20	0.960518	1.2258e-21	NA	NA
UBAC2	1.2933e-13	7.88066e-11	7.40685	Colon_Transverse	2.01441e-22	3.53093e-19	9.74106	Brain_Spinal_cord_cervical_c-1	8.16803e-24	1.24978e-20	-10.0616	NA	NA	NA	1	1	1	0	3	0.208037	-7.81896	-0.0344052	-9.89078	0.364392	10.2844	NA	NA	0.8352	5.3263e-15	0.972554	4.56455e-23	0.715566	8.28524e-25	NA	NA	0.93388	3.97881e-12	0.998232	6.38429e-20	0.95823	1.32493e-21	NA	NA
UBAC2	1.2933e-13	7.88066e-11	7.40685	Colon_Transverse	2.01441e-22	3.53093e-19	9.74106	Breast_Mammary_Tissue	7.03817e-10	1.7525e-07	-6.16523	NA	NA	NA	1	1	1	0	3	0.208037	-7.81896	-0.0344052	-9.89078	0.631939	6.36191	NA	NA	0.8352	5.3263e-15	0.972554	4.56455e-23	0.527427	1.99258e-10	NA	NA	0.93388	3.97881e-12	0.998232	6.38429e-20	0.928343	5.71012e-08	NA	NA
UBAC2	1.2933e-13	7.88066e-11	7.40685	Colon_Transverse	2.01441e-22	3.53093e-19	9.74106	Cells_Cultured_fibroblasts	7.03817e-10	1.80236e-07	-6.16523	NA	NA	NA	1	1	1	0	3	0.208037	-7.81896	-0.0344052	-9.89078	0.631939	6.36191	NA	NA	0.8352	5.3263e-15	0.972554	4.56455e-23	0.527427	1.99258e-10	NA	NA	0.93388	3.97881e-12	0.998232	6.38429e-20	0.923624	6.03135e-08	NA	NA
UBAC2	1.2933e-13	7.88066e-11	7.40685	Colon_Transverse	2.01441e-22	3.53093e-19	9.74106	Cells_EBV-transformed_lymphocytes	1.04823e-23	1.14e-20	10.037	NA	NA	NA	1	1	1	0	3	0.208037	-7.81896	-0.0344052	-9.89078	-0.515571	-10.2816	NA	NA	0.8352	5.3263e-15	0.972554	4.56455e-23	0.606154	8.52617e-25	NA	NA	0.93388	3.97881e-12	0.998232	6.38429e-20	0.937141	9.189e-22	NA	NA
UBAC2	1.2933e-13	7.88066e-11	7.40685	Colon_Transverse	2.01441e-22	3.53093e-19	9.74106	Colon_Sigmoid	7.03817e-10	1.67163e-07	-6.16523	NA	NA	NA	1	1	1	0	3	0.208037	-7.81896	-0.0344052	-9.89078	0.631939	6.36191	NA	NA	0.8352	5.3263e-15	0.972554	4.56455e-23	0.527427	1.99258e-10	NA	NA	0.93388	3.97881e-12	0.998232	6.38429e-20	0.930675	5.71818e-08	NA	NA
UBAC2	1.2933e-13	7.88066e-11	7.40685	Colon_Transverse	2.01441e-22	3.53093e-19	9.74106	Esophagus_Gastroesophageal_Junction	7.03817e-10	1.79668e-07	-6.16523	NA	NA	NA	1	1	1	0	3	0.208037	-7.81896	-0.0344052	-9.89078	0.631939	6.36191	NA	NA	0.8352	5.3263e-15	0.972554	4.56455e-23	0.527427	1.99258e-10	NA	NA	0.93388	3.97881e-12	0.998232	6.38429e-20	0.929163	5.55191e-08	NA	NA
UBAC2	1.2933e-13	7.88066e-11	7.40685	Colon_Transverse	2.01441e-22	3.53093e-19	9.74106	Esophagus_Mucosa	7.03817e-10	1.71866e-07	-6.16523	NA	NA	NA	1	1	1	0	3	0.208037	-7.81896	-0.0344052	-9.89078	0.631939	6.36191	NA	NA	0.8352	5.3263e-15	0.972554	4.56455e-23	0.527427	1.99258e-10	NA	NA	0.93388	3.97881e-12	0.998232	6.38429e-20	0.92797	5.71851e-08	NA	NA
UBAC2	1.2933e-13	7.88066e-11	7.40685	Colon_Transverse	2.01441e-22	3.53093e-19	9.74106	Heart_Atrial_Appendage	7.03817e-10	1.95943e-07	-6.16523	NA	NA	NA	1	1	1	0	3	0.208037	-7.81896	-0.0344052	-9.89078	0.631939	6.36191	NA	NA	0.8352	5.3263e-15	0.972554	4.56455e-23	0.527427	1.99258e-10	NA	NA	0.93388	3.97881e-12	0.998232	6.38429e-20	0.928356	6.07397e-08	NA	NA
UBAC2	1.2933e-13	7.88066e-11	7.40685	Colon_Transverse	2.01441e-22	3.53093e-19	9.74106	Liver	7.03817e-10	2.15506e-07	6.16523	NA	NA	NA	1	1	1	0	3	0.208037	-7.81896	-0.0344052	-9.89078	-0.631939	-6.36191	NA	NA	0.8352	5.3263e-15	0.972554	4.56455e-23	0.527427	1.99258e-10	NA	NA	0.93388	3.97881e-12	0.998232	6.38429e-20	0.915076	7.20052e-08	NA	NA
UBAC2	1.2933e-13	7.88066e-11	7.40685	Colon_Transverse	2.01441e-22	3.53093e-19	9.74106	Minor_Salivary_Gland	7.03817e-10	1.83933e-07	6.16523	NA	NA	NA	1	1	1	0	3	0.208037	-7.81896	-0.0344052	-9.89078	-0.631939	-6.36191	NA	NA	0.8352	5.3263e-15	0.972554	4.56455e-23	0.527427	1.99258e-10	NA	NA	0.93388	3.97881e-12	0.998232	6.38429e-20	0.923422	6.42399e-08	NA	NA
UBAC2	1.2933e-13	7.88066e-11	7.40685	Colon_Transverse	2.01441e-22	3.53093e-19	9.74106	Muscle_Skeletal	8.16803e-24	7.18786e-21	-10.0616	NA	NA	NA	1	1	1	0	3	0.208037	-7.81896	-0.0344052	-9.89078	0.428053	10.2844	NA	NA	0.8352	5.3263e-15	0.972554	4.56455e-23	0.668612	8.28524e-25	NA	NA	0.93388	3.97881e-12	0.998232	6.38429e-20	0.947666	9.13322e-22	NA	NA
UBAC2	1.2933e-13	7.88066e-11	7.40685	Colon_Transverse	2.01441e-22	3.53093e-19	9.74106	Nerve_Tibial	7.03817e-10	1.77596e-07	-6.16523	NA	NA	NA	1	1	1	0	3	0.208037	-7.81896	-0.0344052	-9.89078	0.631939	6.36191	NA	NA	0.8352	5.3263e-15	0.972554	4.56455e-23	0.527427	1.99258e-10	NA	NA	0.93388	3.97881e-12	0.998232	6.38429e-20	0.926654	5.88426e-08	NA	NA
UBAC2	1.2933e-13	7.88066e-11	7.40685	Colon_Transverse	2.01441e-22	3.53093e-19	9.74106	Pituitary	8.16803e-24	1.07196e-20	10.0616	NA	NA	NA	1	1	1	0	3	0.208037	-7.81896	-0.0344052	-9.89078	-0.364392	-10.2844	NA	NA	0.8352	5.3263e-15	0.972554	4.56455e-23	0.715566	8.28524e-25	NA	NA	0.93388	3.97881e-12	0.998232	6.38429e-20	0.965281	9.9053e-22	NA	NA
UBAC2	1.2933e-13	7.88066e-11	7.40685	Colon_Transverse	2.01441e-22	3.53093e-19	9.74106	Prostate	5.14719e-10	1.35598e-07	6.21455	NA	NA	NA	1	1	1	0	3	0.208037	-7.81896	-0.0344052	-9.89078	-0.739164	-6.4392	NA	NA	0.8352	5.3263e-15	0.972554	4.56455e-23	0.459808	1.20104e-10	NA	NA	0.93388	3.97881e-12	0.998232	6.38429e-20	0.91001	3.74221e-08	NA	NA
UBAC2	1.2933e-13	7.88066e-11	7.40685	Colon_Transverse	2.01441e-22	3.53093e-19	9.74106	Skin_Not_Sun_Exposed_Suprapubic	7.03817e-10	2.07678e-07	-6.16523	NA	NA	NA	1	1	1	0	3	0.208037	-7.81896	-0.0344052	-9.89078	0.631939	6.36191	NA	NA	0.8352	5.3263e-15	0.972554	4.56455e-23	0.527427	1.99258e-10	NA	NA	0.93388	3.97881e-12	0.998232	6.38429e-20	0.931216	6.22616e-08	NA	NA
UBAC2	1.2933e-13	7.88066e-11	7.40685	Colon_Transverse	2.01441e-22	3.53093e-19	9.74106	Skin_Sun_Exposed_Lower_leg	1.04871e-23	9.15954e-21	-10.0369	NA	NA	NA	1	1	1	0	3	0.208037	-7.81896	-0.0344052	-9.89078	0.475563	10.2857	NA	NA	0.8352	5.3263e-15	0.972554	4.56455e-23	0.634386	8.17711e-25	NA	NA	0.93388	3.97881e-12	0.998232	6.38429e-20	0.952169	7.66377e-22	NA	NA
UBAC2	1.2933e-13	7.88066e-11	7.40685	Colon_Transverse	2.01441e-22	3.53093e-19	9.74106	Spleen	5.14719e-10	1.37181e-07	6.21455	NA	NA	NA	1	1	1	0	3	0.208037	-7.81896	-0.0344052	-9.89078	-0.739164	-6.4392	NA	NA	0.8352	5.3263e-15	0.972554	4.56455e-23	0.459808	1.20104e-10	NA	NA	0.93388	3.97881e-12	0.998232	6.38429e-20	0.902209	3.57543e-08	NA	NA
UBAC2	1.2933e-13	7.88066e-11	7.40685	Colon_Transverse	2.01441e-22	3.53093e-19	9.74106	Stomach	7.03817e-10	2.03568e-07	-6.16523	NA	NA	NA	1	1	1	0	3	0.208037	-7.81896	-0.0344052	-9.89078	0.631939	6.36191	NA	NA	0.8352	5.3263e-15	0.972554	4.56455e-23	0.527427	1.99258e-10	NA	NA	0.93388	3.97881e-12	0.998232	6.38429e-20	0.933406	7.16345e-08	NA	NA
UBAC2	1.2933e-13	7.88066e-11	7.40685	Colon_Transverse	2.01441e-22	3.53093e-19	9.74106	Testis	8.16803e-24	1.04943e-20	-10.0616	NA	NA	NA	1	1	1	0	3	0.208037	-7.81896	-0.0344052	-9.89078	0.364392	10.2844	NA	NA	0.8352	5.3263e-15	0.972554	4.56455e-23	0.715566	8.28524e-25	NA	NA	0.93388	3.97881e-12	0.998232	6.38429e-20	0.96398	8.86342e-22	NA	NA
UBAC2	1.2933e-13	7.88066e-11	7.40685	Colon_Transverse	2.01441e-22	3.53093e-19	9.74106	Thyroid	5.14719e-10	1.49883e-07	6.21455	NA	NA	NA	1	1	1	0	3	0.208037	-7.81896	-0.0344052	-9.89078	-0.739164	-6.4392	NA	NA	0.8352	5.3263e-15	0.972554	4.56455e-23	0.459808	1.20104e-10	NA	NA	0.93388	3.97881e-12	0.998232	6.38429e-20	0.906765	3.64581e-08	NA	NA
UBAC2	1.2933e-13	7.88066e-11	7.40685	Colon_Transverse	2.01441e-22	3.53093e-19	9.74106	Uterus	7.03817e-10	1.93797e-07	-6.16523	NA	NA	NA	1	1	1	0	3	0.208037	-7.81896	-0.0344052	-9.89078	0.631939	6.36191	NA	NA	0.8352	5.3263e-15	0.972554	4.56455e-23	0.527427	1.99258e-10	NA	NA	0.93388	3.97881e-12	0.998232	6.38429e-20	0.928695	6.31502e-08	NA	NA
UBAC2	1.2933e-13	7.88066e-11	7.40685	Colon_Transverse	2.01441e-22	3.53093e-19	9.74106	smultixcan	2.77262e-25	2.70722e-22	-9.51497	NA	NA	NA	1	1	1	0	3	0.208037	-7.81896	-0.0344052	-9.89078	0.473744	9.74957	NA	NA	0.8352	5.3263e-15	0.972554	4.56455e-23	0.86583	1.64971e-26	NA	NA	0.93388	3.97881e-12	0.998232	6.38429e-20	0.982141	1.99197e-23	NA	NA
UBAC2	1.2933e-13	7.88066e-11	7.40685	Lung	1.04871e-23	1.28934e-20	10.0369	Adipose_Subcutaneous	8.72677e-08	1.46543e-05	-5.35142	NA	NA	NA	1	1	1	0	3	0.208037	-7.81896	-0.475563	-10.2857	-0.173245	5.40005	NA	NA	0.8352	5.3263e-15	0.634386	8.17711e-25	0.862459	6.66224e-08	NA	NA	0.93388	3.97881e-12	0.959491	1.18704e-21	0.981375	9.92037e-06	NA	NA
UBAC2	1.2933e-13	7.88066e-11	7.40685	Lung	1.04871e-23	1.28934e-20	10.0369	Adipose_Visceral_Omentum	7.03817e-10	1.8941e-07	-6.16523	NA	NA	NA	1	1	1	0	3	0.208037	-7.81896	-0.475563	-10.2857	0.631939	6.36191	NA	NA	0.8352	5.3263e-15	0.634386	8.17711e-25	0.527427	1.99258e-10	NA	NA	0.93388	3.97881e-12	0.959491	1.18704e-21	0.9224	5.99042e-08	NA	NA
UBAC2	1.2933e-13	7.88066e-11	7.40685	Lung	1.04871e-23	1.28934e-20	10.0369	Adrenal_Gland	7.03817e-10	1.83897e-07	-6.16523	NA	NA	NA	1	1	1	0	3	0.208037	-7.81896	-0.475563	-10.2857	0.631939	6.36191	NA	NA	0.8352	5.3263e-15	0.634386	8.17711e-25	0.527427	1.99258e-10	NA	NA	0.93388	3.97881e-12	0.959491	1.18704e-21	0.926515	5.66346e-08	NA	NA
UBAC2	1.2933e-13	7.88066e-11	7.40685	Lung	1.04871e-23	1.28934e-20	10.0369	Artery_Aorta	5.14719e-10	1.36092e-07	6.21455	NA	NA	NA	1	1	1	0	3	0.208037	-7.81896	-0.475563	-10.2857	-0.739164	-6.4392	NA	NA	0.8352	5.3263e-15	0.634386	8.17711e-25	0.459808	1.20104e-10	NA	NA	0.93388	3.97881e-12	0.959491	1.18704e-21	0.905961	3.52367e-08	NA	NA
UBAC2	1.2933e-13	7.88066e-11	7.40685	Lung	1.04871e-23	1.28934e-20	10.0369	Artery_Coronary	7.03817e-10	1.90306e-07	-6.16523	NA	NA	NA	1	1	1	0	3	0.208037	-7.81896	-0.475563	-10.2857	0.631939	6.36191	NA	NA	0.8352	5.3263e-15	0.634386	8.17711e-25	0.527427	1.99258e-10	NA	NA	0.93388	3.97881e-12	0.959491	1.18704e-21	0.918655	6.32624e-08	NA	NA
UBAC2	1.2933e-13	7.88066e-11	7.40685	Lung	1.04871e-23	1.28934e-20	10.0369	Brain_Cerebellum	8.16803e-24	7.47797e-21	-10.0616	NA	NA	NA	1	1	1	0	3	0.208037	-7.81896	-0.475563	-10.2857	0.364392	10.2844	NA	NA	0.8352	5.3263e-15	0.634386	8.17711e-25	0.715566	8.28524e-25	NA	NA	0.93388	3.97881e-12	0.959491	1.18704e-21	0.961792	7.83979e-22	NA	NA
UBAC2	1.2933e-13	7.88066e-11	7.40685	Lung	1.04871e-23	1.28934e-20	10.0369	Brain_Hypothalamus	8.16803e-24	1.58623e-20	-10.0616	NA	NA	NA	1	1	1	0	3	0.208037	-7.81896	-0.475563	-10.2857	0.364392	10.2844	NA	NA	0.8352	5.3263e-15	0.634386	8.17711e-25	0.715566	8.28524e-25	NA	NA	0.93388	3.97881e-12	0.959491	1.18704e-21	0.960518	1.2258e-21	NA	NA
UBAC2	1.2933e-13	7.88066e-11	7.40685	Lung	1.04871e-23	1.28934e-20	10.0369	Brain_Spinal_cord_cervical_c-1	8.16803e-24	1.24978e-20	-10.0616	NA	NA	NA	1	1	1	0	3	0.208037	-7.81896	-0.475563	-10.2857	0.364392	10.2844	NA	NA	0.8352	5.3263e-15	0.634386	8.17711e-25	0.715566	8.28524e-25	NA	NA	0.93388	3.97881e-12	0.959491	1.18704e-21	0.95823	1.32493e-21	NA	NA
UBAC2	1.2933e-13	7.88066e-11	7.40685	Lung	1.04871e-23	1.28934e-20	10.0369	Breast_Mammary_Tissue	7.03817e-10	1.7525e-07	-6.16523	NA	NA	NA	1	1	1	0	3	0.208037	-7.81896	-0.475563	-10.2857	0.631939	6.36191	NA	NA	0.8352	5.3263e-15	0.634386	8.17711e-25	0.527427	1.99258e-10	NA	NA	0.93388	3.97881e-12	0.959491	1.18704e-21	0.928343	5.71012e-08	NA	NA
UBAC2	1.2933e-13	7.88066e-11	7.40685	Lung	1.04871e-23	1.28934e-20	10.0369	Cells_Cultured_fibroblasts	7.03817e-10	1.80236e-07	-6.16523	NA	NA	NA	1	1	1	0	3	0.208037	-7.81896	-0.475563	-10.2857	0.631939	6.36191	NA	NA	0.8352	5.3263e-15	0.634386	8.17711e-25	0.527427	1.99258e-10	NA	NA	0.93388	3.97881e-12	0.959491	1.18704e-21	0.923624	6.03135e-08	NA	NA
UBAC2	1.2933e-13	7.88066e-11	7.40685	Lung	1.04871e-23	1.28934e-20	10.0369	Cells_EBV-transformed_lymphocytes	1.04823e-23	1.14e-20	10.037	NA	NA	NA	1	1	1	0	3	0.208037	-7.81896	-0.475563	-10.2857	-0.515571	-10.2816	NA	NA	0.8352	5.3263e-15	0.634386	8.17711e-25	0.606154	8.52617e-25	NA	NA	0.93388	3.97881e-12	0.959491	1.18704e-21	0.937141	9.189e-22	NA	NA
UBAC2	1.2933e-13	7.88066e-11	7.40685	Lung	1.04871e-23	1.28934e-20	10.0369	Colon_Sigmoid	7.03817e-10	1.67163e-07	-6.16523	NA	NA	NA	1	1	1	0	3	0.208037	-7.81896	-0.475563	-10.2857	0.631939	6.36191	NA	NA	0.8352	5.3263e-15	0.634386	8.17711e-25	0.527427	1.99258e-10	NA	NA	0.93388	3.97881e-12	0.959491	1.18704e-21	0.930675	5.71818e-08	NA	NA
UBAC2	1.2933e-13	7.88066e-11	7.40685	Lung	1.04871e-23	1.28934e-20	10.0369	Esophagus_Gastroesophageal_Junction	7.03817e-10	1.79668e-07	-6.16523	NA	NA	NA	1	1	1	0	3	0.208037	-7.81896	-0.475563	-10.2857	0.631939	6.36191	NA	NA	0.8352	5.3263e-15	0.634386	8.17711e-25	0.527427	1.99258e-10	NA	NA	0.93388	3.97881e-12	0.959491	1.18704e-21	0.929163	5.55191e-08	NA	NA
UBAC2	1.2933e-13	7.88066e-11	7.40685	Lung	1.04871e-23	1.28934e-20	10.0369	Esophagus_Mucosa	7.03817e-10	1.71866e-07	-6.16523	NA	NA	NA	1	1	1	0	3	0.208037	-7.81896	-0.475563	-10.2857	0.631939	6.36191	NA	NA	0.8352	5.3263e-15	0.634386	8.17711e-25	0.527427	1.99258e-10	NA	NA	0.93388	3.97881e-12	0.959491	1.18704e-21	0.92797	5.71851e-08	NA	NA
UBAC2	1.2933e-13	7.88066e-11	7.40685	Lung	1.04871e-23	1.28934e-20	10.0369	Heart_Atrial_Appendage	7.03817e-10	1.95943e-07	-6.16523	NA	NA	NA	1	1	1	0	3	0.208037	-7.81896	-0.475563	-10.2857	0.631939	6.36191	NA	NA	0.8352	5.3263e-15	0.634386	8.17711e-25	0.527427	1.99258e-10	NA	NA	0.93388	3.97881e-12	0.959491	1.18704e-21	0.928356	6.07397e-08	NA	NA
UBAC2	1.2933e-13	7.88066e-11	7.40685	Lung	1.04871e-23	1.28934e-20	10.0369	Liver	7.03817e-10	2.15506e-07	6.16523	NA	NA	NA	1	1	1	0	3	0.208037	-7.81896	-0.475563	-10.2857	-0.631939	-6.36191	NA	NA	0.8352	5.3263e-15	0.634386	8.17711e-25	0.527427	1.99258e-10	NA	NA	0.93388	3.97881e-12	0.959491	1.18704e-21	0.915076	7.20052e-08	NA	NA
UBAC2	1.2933e-13	7.88066e-11	7.40685	Lung	1.04871e-23	1.28934e-20	10.0369	Minor_Salivary_Gland	7.03817e-10	1.83933e-07	6.16523	NA	NA	NA	1	1	1	0	3	0.208037	-7.81896	-0.475563	-10.2857	-0.631939	-6.36191	NA	NA	0.8352	5.3263e-15	0.634386	8.17711e-25	0.527427	1.99258e-10	NA	NA	0.93388	3.97881e-12	0.959491	1.18704e-21	0.923422	6.42399e-08	NA	NA
UBAC2	1.2933e-13	7.88066e-11	7.40685	Lung	1.04871e-23	1.28934e-20	10.0369	Muscle_Skeletal	8.16803e-24	7.18786e-21	-10.0616	NA	NA	NA	1	1	1	0	3	0.208037	-7.81896	-0.475563	-10.2857	0.428053	10.2844	NA	NA	0.8352	5.3263e-15	0.634386	8.17711e-25	0.668612	8.28524e-25	NA	NA	0.93388	3.97881e-12	0.959491	1.18704e-21	0.947666	9.13322e-22	NA	NA
UBAC2	1.2933e-13	7.88066e-11	7.40685	Lung	1.04871e-23	1.28934e-20	10.0369	Nerve_Tibial	7.03817e-10	1.77596e-07	-6.16523	NA	NA	NA	1	1	1	0	3	0.208037	-7.81896	-0.475563	-10.2857	0.631939	6.36191	NA	NA	0.8352	5.3263e-15	0.634386	8.17711e-25	0.527427	1.99258e-10	NA	NA	0.93388	3.97881e-12	0.959491	1.18704e-21	0.926654	5.88426e-08	NA	NA
UBAC2	1.2933e-13	7.88066e-11	7.40685	Lung	1.04871e-23	1.28934e-20	10.0369	Pituitary	8.16803e-24	1.07196e-20	10.0616	NA	NA	NA	1	1	1	0	3	0.208037	-7.81896	-0.475563	-10.2857	-0.364392	-10.2844	NA	NA	0.8352	5.3263e-15	0.634386	8.17711e-25	0.715566	8.28524e-25	NA	NA	0.93388	3.97881e-12	0.959491	1.18704e-21	0.965281	9.9053e-22	NA	NA
UBAC2	1.2933e-13	7.88066e-11	7.40685	Lung	1.04871e-23	1.28934e-20	10.0369	Prostate	5.14719e-10	1.35598e-07	6.21455	NA	NA	NA	1	1	1	0	3	0.208037	-7.81896	-0.475563	-10.2857	-0.739164	-6.4392	NA	NA	0.8352	5.3263e-15	0.634386	8.17711e-25	0.459808	1.20104e-10	NA	NA	0.93388	3.97881e-12	0.959491	1.18704e-21	0.91001	3.74221e-08	NA	NA
UBAC2	1.2933e-13	7.88066e-11	7.40685	Lung	1.04871e-23	1.28934e-20	10.0369	Skin_Not_Sun_Exposed_Suprapubic	7.03817e-10	2.07678e-07	-6.16523	NA	NA	NA	1	1	1	0	3	0.208037	-7.81896	-0.475563	-10.2857	0.631939	6.36191	NA	NA	0.8352	5.3263e-15	0.634386	8.17711e-25	0.527427	1.99258e-10	NA	NA	0.93388	3.97881e-12	0.959491	1.18704e-21	0.931216	6.22616e-08	NA	NA
UBAC2	1.2933e-13	7.88066e-11	7.40685	Lung	1.04871e-23	1.28934e-20	10.0369	Skin_Sun_Exposed_Lower_leg	1.04871e-23	9.15954e-21	-10.0369	NA	NA	NA	1	1	1	0	3	0.208037	-7.81896	-0.475563	-10.2857	0.475563	10.2857	NA	NA	0.8352	5.3263e-15	0.634386	8.17711e-25	0.634386	8.17711e-25	NA	NA	0.93388	3.97881e-12	0.959491	1.18704e-21	0.952169	7.66377e-22	NA	NA
UBAC2	1.2933e-13	7.88066e-11	7.40685	Lung	1.04871e-23	1.28934e-20	10.0369	Spleen	5.14719e-10	1.37181e-07	6.21455	NA	NA	NA	1	1	1	0	3	0.208037	-7.81896	-0.475563	-10.2857	-0.739164	-6.4392	NA	NA	0.8352	5.3263e-15	0.634386	8.17711e-25	0.459808	1.20104e-10	NA	NA	0.93388	3.97881e-12	0.959491	1.18704e-21	0.902209	3.57543e-08	NA	NA
UBAC2	1.2933e-13	7.88066e-11	7.40685	Lung	1.04871e-23	1.28934e-20	10.0369	Stomach	7.03817e-10	2.03568e-07	-6.16523	NA	NA	NA	1	1	1	0	3	0.208037	-7.81896	-0.475563	-10.2857	0.631939	6.36191	NA	NA	0.8352	5.3263e-15	0.634386	8.17711e-25	0.527427	1.99258e-10	NA	NA	0.93388	3.97881e-12	0.959491	1.18704e-21	0.933406	7.16345e-08	NA	NA
UBAC2	1.2933e-13	7.88066e-11	7.40685	Lung	1.04871e-23	1.28934e-20	10.0369	Testis	8.16803e-24	1.04943e-20	-10.0616	NA	NA	NA	1	1	1	0	3	0.208037	-7.81896	-0.475563	-10.2857	0.364392	10.2844	NA	NA	0.8352	5.3263e-15	0.634386	8.17711e-25	0.715566	8.28524e-25	NA	NA	0.93388	3.97881e-12	0.959491	1.18704e-21	0.96398	8.86342e-22	NA	NA
UBAC2	1.2933e-13	7.88066e-11	7.40685	Lung	1.04871e-23	1.28934e-20	10.0369	Thyroid	5.14719e-10	1.49883e-07	6.21455	NA	NA	NA	1	1	1	0	3	0.208037	-7.81896	-0.475563	-10.2857	-0.739164	-6.4392	NA	NA	0.8352	5.3263e-15	0.634386	8.17711e-25	0.459808	1.20104e-10	NA	NA	0.93388	3.97881e-12	0.959491	1.18704e-21	0.906765	3.64581e-08	NA	NA
UBAC2	1.2933e-13	7.88066e-11	7.40685	Lung	1.04871e-23	1.28934e-20	10.0369	Uterus	7.03817e-10	1.93797e-07	-6.16523	NA	NA	NA	1	1	1	0	3	0.208037	-7.81896	-0.475563	-10.2857	0.631939	6.36191	NA	NA	0.8352	5.3263e-15	0.634386	8.17711e-25	0.527427	1.99258e-10	NA	NA	0.93388	3.97881e-12	0.959491	1.18704e-21	0.928695	6.31502e-08	NA	NA
UBAC2	1.2933e-13	7.88066e-11	7.40685	Lung	1.04871e-23	1.28934e-20	10.0369	smultixcan	2.77262e-25	2.70722e-22	-9.51497	NA	NA	NA	1	1	1	0	3	0.208037	-7.81896	-0.475563	-10.2857	0.473744	9.74957	NA	NA	0.8352	5.3263e-15	0.634386	8.17711e-25	0.86583	1.64971e-26	NA	NA	0.93388	3.97881e-12	0.959491	1.18704e-21	0.982141	1.99197e-23	NA	NA
UBAC2	1.2933e-13	7.88066e-11	7.40685	Nerve_Tibial	0.000102412	0.00596918	3.8848	Adipose_Subcutaneous	8.72677e-08	1.46543e-05	-5.35142	NA	NA	NA	1	1	1	0	3	0.208037	-7.81896	-0.969176	-4.16454	-0.173245	5.40005	NA	NA	0.8352	5.3263e-15	0.332457	3.11979e-05	0.862459	6.66224e-08	NA	NA	0.93388	3.97881e-12	0.871271	0.00238331	0.981375	9.92037e-06	NA	NA
UBAC2	1.2933e-13	7.88066e-11	7.40685	Nerve_Tibial	0.000102412	0.00596918	3.8848	Adipose_Visceral_Omentum	7.03817e-10	1.8941e-07	-6.16523	NA	NA	NA	1	1	1	0	3	0.208037	-7.81896	-0.969176	-4.16454	0.631939	6.36191	NA	NA	0.8352	5.3263e-15	0.332457	3.11979e-05	0.527427	1.99258e-10	NA	NA	0.93388	3.97881e-12	0.871271	0.00238331	0.9224	5.99042e-08	NA	NA
UBAC2	1.2933e-13	7.88066e-11	7.40685	Nerve_Tibial	0.000102412	0.00596918	3.8848	Adrenal_Gland	7.03817e-10	1.83897e-07	-6.16523	NA	NA	NA	1	1	1	0	3	0.208037	-7.81896	-0.969176	-4.16454	0.631939	6.36191	NA	NA	0.8352	5.3263e-15	0.332457	3.11979e-05	0.527427	1.99258e-10	NA	NA	0.93388	3.97881e-12	0.871271	0.00238331	0.926515	5.66346e-08	NA	NA
UBAC2	1.2933e-13	7.88066e-11	7.40685	Nerve_Tibial	0.000102412	0.00596918	3.8848	Artery_Aorta	5.14719e-10	1.36092e-07	6.21455	NA	NA	NA	1	1	1	0	3	0.208037	-7.81896	-0.969176	-4.16454	-0.739164	-6.4392	NA	NA	0.8352	5.3263e-15	0.332457	3.11979e-05	0.459808	1.20104e-10	NA	NA	0.93388	3.97881e-12	0.871271	0.00238331	0.905961	3.52367e-08	NA	NA
UBAC2	1.2933e-13	7.88066e-11	7.40685	Nerve_Tibial	0.000102412	0.00596918	3.8848	Artery_Coronary	7.03817e-10	1.90306e-07	-6.16523	NA	NA	NA	1	1	1	0	3	0.208037	-7.81896	-0.969176	-4.16454	0.631939	6.36191	NA	NA	0.8352	5.3263e-15	0.332457	3.11979e-05	0.527427	1.99258e-10	NA	NA	0.93388	3.97881e-12	0.871271	0.00238331	0.918655	6.32624e-08	NA	NA
UBAC2	1.2933e-13	7.88066e-11	7.40685	Nerve_Tibial	0.000102412	0.00596918	3.8848	Brain_Cerebellum	8.16803e-24	7.47797e-21	-10.0616	NA	NA	NA	1	1	1	0	3	0.208037	-7.81896	-0.969176	-4.16454	0.364392	10.2844	NA	NA	0.8352	5.3263e-15	0.332457	3.11979e-05	0.715566	8.28524e-25	NA	NA	0.93388	3.97881e-12	0.871271	0.00238331	0.961792	7.83979e-22	NA	NA
UBAC2	1.2933e-13	7.88066e-11	7.40685	Nerve_Tibial	0.000102412	0.00596918	3.8848	Brain_Hypothalamus	8.16803e-24	1.58623e-20	-10.0616	NA	NA	NA	1	1	1	0	3	0.208037	-7.81896	-0.969176	-4.16454	0.364392	10.2844	NA	NA	0.8352	5.3263e-15	0.332457	3.11979e-05	0.715566	8.28524e-25	NA	NA	0.93388	3.97881e-12	0.871271	0.00238331	0.960518	1.2258e-21	NA	NA
UBAC2	1.2933e-13	7.88066e-11	7.40685	Nerve_Tibial	0.000102412	0.00596918	3.8848	Brain_Spinal_cord_cervical_c-1	8.16803e-24	1.24978e-20	-10.0616	NA	NA	NA	1	1	1	0	3	0.208037	-7.81896	-0.969176	-4.16454	0.364392	10.2844	NA	NA	0.8352	5.3263e-15	0.332457	3.11979e-05	0.715566	8.28524e-25	NA	NA	0.93388	3.97881e-12	0.871271	0.00238331	0.95823	1.32493e-21	NA	NA
UBAC2	1.2933e-13	7.88066e-11	7.40685	Nerve_Tibial	0.000102412	0.00596918	3.8848	Breast_Mammary_Tissue	7.03817e-10	1.7525e-07	-6.16523	NA	NA	NA	1	1	1	0	3	0.208037	-7.81896	-0.969176	-4.16454	0.631939	6.36191	NA	NA	0.8352	5.3263e-15	0.332457	3.11979e-05	0.527427	1.99258e-10	NA	NA	0.93388	3.97881e-12	0.871271	0.00238331	0.928343	5.71012e-08	NA	NA
UBAC2	1.2933e-13	7.88066e-11	7.40685	Nerve_Tibial	0.000102412	0.00596918	3.8848	Cells_Cultured_fibroblasts	7.03817e-10	1.80236e-07	-6.16523	NA	NA	NA	1	1	1	0	3	0.208037	-7.81896	-0.969176	-4.16454	0.631939	6.36191	NA	NA	0.8352	5.3263e-15	0.332457	3.11979e-05	0.527427	1.99258e-10	NA	NA	0.93388	3.97881e-12	0.871271	0.00238331	0.923624	6.03135e-08	NA	NA
UBAC2	1.2933e-13	7.88066e-11	7.40685	Nerve_Tibial	0.000102412	0.00596918	3.8848	Cells_EBV-transformed_lymphocytes	1.04823e-23	1.14e-20	10.037	NA	NA	NA	1	1	1	0	3	0.208037	-7.81896	-0.969176	-4.16454	-0.515571	-10.2816	NA	NA	0.8352	5.3263e-15	0.332457	3.11979e-05	0.606154	8.52617e-25	NA	NA	0.93388	3.97881e-12	0.871271	0.00238331	0.937141	9.189e-22	NA	NA
UBAC2	1.2933e-13	7.88066e-11	7.40685	Nerve_Tibial	0.000102412	0.00596918	3.8848	Colon_Sigmoid	7.03817e-10	1.67163e-07	-6.16523	NA	NA	NA	1	1	1	0	3	0.208037	-7.81896	-0.969176	-4.16454	0.631939	6.36191	NA	NA	0.8352	5.3263e-15	0.332457	3.11979e-05	0.527427	1.99258e-10	NA	NA	0.93388	3.97881e-12	0.871271	0.00238331	0.930675	5.71818e-08	NA	NA
UBAC2	1.2933e-13	7.88066e-11	7.40685	Nerve_Tibial	0.000102412	0.00596918	3.8848	Esophagus_Gastroesophageal_Junction	7.03817e-10	1.79668e-07	-6.16523	NA	NA	NA	1	1	1	0	3	0.208037	-7.81896	-0.969176	-4.16454	0.631939	6.36191	NA	NA	0.8352	5.3263e-15	0.332457	3.11979e-05	0.527427	1.99258e-10	NA	NA	0.93388	3.97881e-12	0.871271	0.00238331	0.929163	5.55191e-08	NA	NA
UBAC2	1.2933e-13	7.88066e-11	7.40685	Nerve_Tibial	0.000102412	0.00596918	3.8848	Esophagus_Mucosa	7.03817e-10	1.71866e-07	-6.16523	NA	NA	NA	1	1	1	0	3	0.208037	-7.81896	-0.969176	-4.16454	0.631939	6.36191	NA	NA	0.8352	5.3263e-15	0.332457	3.11979e-05	0.527427	1.99258e-10	NA	NA	0.93388	3.97881e-12	0.871271	0.00238331	0.92797	5.71851e-08	NA	NA
UBAC2	1.2933e-13	7.88066e-11	7.40685	Nerve_Tibial	0.000102412	0.00596918	3.8848	Heart_Atrial_Appendage	7.03817e-10	1.95943e-07	-6.16523	NA	NA	NA	1	1	1	0	3	0.208037	-7.81896	-0.969176	-4.16454	0.631939	6.36191	NA	NA	0.8352	5.3263e-15	0.332457	3.11979e-05	0.527427	1.99258e-10	NA	NA	0.93388	3.97881e-12	0.871271	0.00238331	0.928356	6.07397e-08	NA	NA
UBAC2	1.2933e-13	7.88066e-11	7.40685	Nerve_Tibial	0.000102412	0.00596918	3.8848	Liver	7.03817e-10	2.15506e-07	6.16523	NA	NA	NA	1	1	1	0	3	0.208037	-7.81896	-0.969176	-4.16454	-0.631939	-6.36191	NA	NA	0.8352	5.3263e-15	0.332457	3.11979e-05	0.527427	1.99258e-10	NA	NA	0.93388	3.97881e-12	0.871271	0.00238331	0.915076	7.20052e-08	NA	NA
UBAC2	1.2933e-13	7.88066e-11	7.40685	Nerve_Tibial	0.000102412	0.00596918	3.8848	Minor_Salivary_Gland	7.03817e-10	1.83933e-07	6.16523	NA	NA	NA	1	1	1	0	3	0.208037	-7.81896	-0.969176	-4.16454	-0.631939	-6.36191	NA	NA	0.8352	5.3263e-15	0.332457	3.11979e-05	0.527427	1.99258e-10	NA	NA	0.93388	3.97881e-12	0.871271	0.00238331	0.923422	6.42399e-08	NA	NA
UBAC2	1.2933e-13	7.88066e-11	7.40685	Nerve_Tibial	0.000102412	0.00596918	3.8848	Muscle_Skeletal	8.16803e-24	7.18786e-21	-10.0616	NA	NA	NA	1	1	1	0	3	0.208037	-7.81896	-0.969176	-4.16454	0.428053	10.2844	NA	NA	0.8352	5.3263e-15	0.332457	3.11979e-05	0.668612	8.28524e-25	NA	NA	0.93388	3.97881e-12	0.871271	0.00238331	0.947666	9.13322e-22	NA	NA
UBAC2	1.2933e-13	7.88066e-11	7.40685	Nerve_Tibial	0.000102412	0.00596918	3.8848	Nerve_Tibial	7.03817e-10	1.77596e-07	-6.16523	NA	NA	NA	1	1	1	0	3	0.208037	-7.81896	-0.969176	-4.16454	0.631939	6.36191	NA	NA	0.8352	5.3263e-15	0.332457	3.11979e-05	0.527427	1.99258e-10	NA	NA	0.93388	3.97881e-12	0.871271	0.00238331	0.926654	5.88426e-08	NA	NA
UBAC2	1.2933e-13	7.88066e-11	7.40685	Nerve_Tibial	0.000102412	0.00596918	3.8848	Pituitary	8.16803e-24	1.07196e-20	10.0616	NA	NA	NA	1	1	1	0	3	0.208037	-7.81896	-0.969176	-4.16454	-0.364392	-10.2844	NA	NA	0.8352	5.3263e-15	0.332457	3.11979e-05	0.715566	8.28524e-25	NA	NA	0.93388	3.97881e-12	0.871271	0.00238331	0.965281	9.9053e-22	NA	NA
UBAC2	1.2933e-13	7.88066e-11	7.40685	Nerve_Tibial	0.000102412	0.00596918	3.8848	Prostate	5.14719e-10	1.35598e-07	6.21455	NA	NA	NA	1	1	1	0	3	0.208037	-7.81896	-0.969176	-4.16454	-0.739164	-6.4392	NA	NA	0.8352	5.3263e-15	0.332457	3.11979e-05	0.459808	1.20104e-10	NA	NA	0.93388	3.97881e-12	0.871271	0.00238331	0.91001	3.74221e-08	NA	NA
UBAC2	1.2933e-13	7.88066e-11	7.40685	Nerve_Tibial	0.000102412	0.00596918	3.8848	Skin_Not_Sun_Exposed_Suprapubic	7.03817e-10	2.07678e-07	-6.16523	NA	NA	NA	1	1	1	0	3	0.208037	-7.81896	-0.969176	-4.16454	0.631939	6.36191	NA	NA	0.8352	5.3263e-15	0.332457	3.11979e-05	0.527427	1.99258e-10	NA	NA	0.93388	3.97881e-12	0.871271	0.00238331	0.931216	6.22616e-08	NA	NA
UBAC2	1.2933e-13	7.88066e-11	7.40685	Nerve_Tibial	0.000102412	0.00596918	3.8848	Skin_Sun_Exposed_Lower_leg	1.04871e-23	9.15954e-21	-10.0369	NA	NA	NA	1	1	1	0	3	0.208037	-7.81896	-0.969176	-4.16454	0.475563	10.2857	NA	NA	0.8352	5.3263e-15	0.332457	3.11979e-05	0.634386	8.17711e-25	NA	NA	0.93388	3.97881e-12	0.871271	0.00238331	0.952169	7.66377e-22	NA	NA
UBAC2	1.2933e-13	7.88066e-11	7.40685	Nerve_Tibial	0.000102412	0.00596918	3.8848	Spleen	5.14719e-10	1.37181e-07	6.21455	NA	NA	NA	1	1	1	0	3	0.208037	-7.81896	-0.969176	-4.16454	-0.739164	-6.4392	NA	NA	0.8352	5.3263e-15	0.332457	3.11979e-05	0.459808	1.20104e-10	NA	NA	0.93388	3.97881e-12	0.871271	0.00238331	0.902209	3.57543e-08	NA	NA
UBAC2	1.2933e-13	7.88066e-11	7.40685	Nerve_Tibial	0.000102412	0.00596918	3.8848	Stomach	7.03817e-10	2.03568e-07	-6.16523	NA	NA	NA	1	1	1	0	3	0.208037	-7.81896	-0.969176	-4.16454	0.631939	6.36191	NA	NA	0.8352	5.3263e-15	0.332457	3.11979e-05	0.527427	1.99258e-10	NA	NA	0.93388	3.97881e-12	0.871271	0.00238331	0.933406	7.16345e-08	NA	NA
UBAC2	1.2933e-13	7.88066e-11	7.40685	Nerve_Tibial	0.000102412	0.00596918	3.8848	Testis	8.16803e-24	1.04943e-20	-10.0616	NA	NA	NA	1	1	1	0	3	0.208037	-7.81896	-0.969176	-4.16454	0.364392	10.2844	NA	NA	0.8352	5.3263e-15	0.332457	3.11979e-05	0.715566	8.28524e-25	NA	NA	0.93388	3.97881e-12	0.871271	0.00238331	0.96398	8.86342e-22	NA	NA
UBAC2	1.2933e-13	7.88066e-11	7.40685	Nerve_Tibial	0.000102412	0.00596918	3.8848	Thyroid	5.14719e-10	1.49883e-07	6.21455	NA	NA	NA	1	1	1	0	3	0.208037	-7.81896	-0.969176	-4.16454	-0.739164	-6.4392	NA	NA	0.8352	5.3263e-15	0.332457	3.11979e-05	0.459808	1.20104e-10	NA	NA	0.93388	3.97881e-12	0.871271	0.00238331	0.906765	3.64581e-08	NA	NA
UBAC2	1.2933e-13	7.88066e-11	7.40685	Nerve_Tibial	0.000102412	0.00596918	3.8848	Uterus	7.03817e-10	1.93797e-07	-6.16523	NA	NA	NA	1	1	1	0	3	0.208037	-7.81896	-0.969176	-4.16454	0.631939	6.36191	NA	NA	0.8352	5.3263e-15	0.332457	3.11979e-05	0.527427	1.99258e-10	NA	NA	0.93388	3.97881e-12	0.871271	0.00238331	0.928695	6.31502e-08	NA	NA
UBAC2	1.2933e-13	7.88066e-11	7.40685	Nerve_Tibial	0.000102412	0.00596918	3.8848	smultixcan	2.77262e-25	2.70722e-22	-9.51497	NA	NA	NA	1	1	1	0	3	0.208037	-7.81896	-0.969176	-4.16454	0.473744	9.74957	NA	NA	0.8352	5.3263e-15	0.332457	3.11979e-05	0.86583	1.64971e-26	NA	NA	0.93388	3.97881e-12	0.871271	0.00238331	0.982141	1.99197e-23	NA	NA
UBAC2	1.2933e-13	7.88066e-11	7.40685	Pancreas	2.43246e-17	2.38454e-14	8.47102	Adipose_Subcutaneous	8.72677e-08	1.46543e-05	-5.35142	NA	NA	NA	1	1	1	0	3	0.208037	-7.81896	-0.470106	-8.67737	-0.173245	5.40005	NA	NA	0.8352	5.3263e-15	0.638279	4.05015e-18	0.862459	6.66224e-08	NA	NA	0.93388	3.97881e-12	0.959356	3.97894e-15	0.981375	9.92037e-06	NA	NA
UBAC2	1.2933e-13	7.88066e-11	7.40685	Pancreas	2.43246e-17	2.38454e-14	8.47102	Adipose_Visceral_Omentum	7.03817e-10	1.8941e-07	-6.16523	NA	NA	NA	1	1	1	0	3	0.208037	-7.81896	-0.470106	-8.67737	0.631939	6.36191	NA	NA	0.8352	5.3263e-15	0.638279	4.05015e-18	0.527427	1.99258e-10	NA	NA	0.93388	3.97881e-12	0.959356	3.97894e-15	0.9224	5.99042e-08	NA	NA
UBAC2	1.2933e-13	7.88066e-11	7.40685	Pancreas	2.43246e-17	2.38454e-14	8.47102	Adrenal_Gland	7.03817e-10	1.83897e-07	-6.16523	NA	NA	NA	1	1	1	0	3	0.208037	-7.81896	-0.470106	-8.67737	0.631939	6.36191	NA	NA	0.8352	5.3263e-15	0.638279	4.05015e-18	0.527427	1.99258e-10	NA	NA	0.93388	3.97881e-12	0.959356	3.97894e-15	0.926515	5.66346e-08	NA	NA
UBAC2	1.2933e-13	7.88066e-11	7.40685	Pancreas	2.43246e-17	2.38454e-14	8.47102	Artery_Aorta	5.14719e-10	1.36092e-07	6.21455	NA	NA	NA	1	1	1	0	3	0.208037	-7.81896	-0.470106	-8.67737	-0.739164	-6.4392	NA	NA	0.8352	5.3263e-15	0.638279	4.05015e-18	0.459808	1.20104e-10	NA	NA	0.93388	3.97881e-12	0.959356	3.97894e-15	0.905961	3.52367e-08	NA	NA
UBAC2	1.2933e-13	7.88066e-11	7.40685	Pancreas	2.43246e-17	2.38454e-14	8.47102	Artery_Coronary	7.03817e-10	1.90306e-07	-6.16523	NA	NA	NA	1	1	1	0	3	0.208037	-7.81896	-0.470106	-8.67737	0.631939	6.36191	NA	NA	0.8352	5.3263e-15	0.638279	4.05015e-18	0.527427	1.99258e-10	NA	NA	0.93388	3.97881e-12	0.959356	3.97894e-15	0.918655	6.32624e-08	NA	NA
UBAC2	1.2933e-13	7.88066e-11	7.40685	Pancreas	2.43246e-17	2.38454e-14	8.47102	Brain_Cerebellum	8.16803e-24	7.47797e-21	-10.0616	NA	NA	NA	1	1	1	0	3	0.208037	-7.81896	-0.470106	-8.67737	0.364392	10.2844	NA	NA	0.8352	5.3263e-15	0.638279	4.05015e-18	0.715566	8.28524e-25	NA	NA	0.93388	3.97881e-12	0.959356	3.97894e-15	0.961792	7.83979e-22	NA	NA
UBAC2	1.2933e-13	7.88066e-11	7.40685	Pancreas	2.43246e-17	2.38454e-14	8.47102	Brain_Hypothalamus	8.16803e-24	1.58623e-20	-10.0616	NA	NA	NA	1	1	1	0	3	0.208037	-7.81896	-0.470106	-8.67737	0.364392	10.2844	NA	NA	0.8352	5.3263e-15	0.638279	4.05015e-18	0.715566	8.28524e-25	NA	NA	0.93388	3.97881e-12	0.959356	3.97894e-15	0.960518	1.2258e-21	NA	NA
UBAC2	1.2933e-13	7.88066e-11	7.40685	Pancreas	2.43246e-17	2.38454e-14	8.47102	Brain_Spinal_cord_cervical_c-1	8.16803e-24	1.24978e-20	-10.0616	NA	NA	NA	1	1	1	0	3	0.208037	-7.81896	-0.470106	-8.67737	0.364392	10.2844	NA	NA	0.8352	5.3263e-15	0.638279	4.05015e-18	0.715566	8.28524e-25	NA	NA	0.93388	3.97881e-12	0.959356	3.97894e-15	0.95823	1.32493e-21	NA	NA
UBAC2	1.2933e-13	7.88066e-11	7.40685	Pancreas	2.43246e-17	2.38454e-14	8.47102	Breast_Mammary_Tissue	7.03817e-10	1.7525e-07	-6.16523	NA	NA	NA	1	1	1	0	3	0.208037	-7.81896	-0.470106	-8.67737	0.631939	6.36191	NA	NA	0.8352	5.3263e-15	0.638279	4.05015e-18	0.527427	1.99258e-10	NA	NA	0.93388	3.97881e-12	0.959356	3.97894e-15	0.928343	5.71012e-08	NA	NA
UBAC2	1.2933e-13	7.88066e-11	7.40685	Pancreas	2.43246e-17	2.38454e-14	8.47102	Cells_Cultured_fibroblasts	7.03817e-10	1.80236e-07	-6.16523	NA	NA	NA	1	1	1	0	3	0.208037	-7.81896	-0.470106	-8.67737	0.631939	6.36191	NA	NA	0.8352	5.3263e-15	0.638279	4.05015e-18	0.527427	1.99258e-10	NA	NA	0.93388	3.97881e-12	0.959356	3.97894e-15	0.923624	6.03135e-08	NA	NA
UBAC2	1.2933e-13	7.88066e-11	7.40685	Pancreas	2.43246e-17	2.38454e-14	8.47102	Cells_EBV-transformed_lymphocytes	1.04823e-23	1.14e-20	10.037	NA	NA	NA	1	1	1	0	3	0.208037	-7.81896	-0.470106	-8.67737	-0.515571	-10.2816	NA	NA	0.8352	5.3263e-15	0.638279	4.05015e-18	0.606154	8.52617e-25	NA	NA	0.93388	3.97881e-12	0.959356	3.97894e-15	0.937141	9.189e-22	NA	NA
UBAC2	1.2933e-13	7.88066e-11	7.40685	Pancreas	2.43246e-17	2.38454e-14	8.47102	Colon_Sigmoid	7.03817e-10	1.67163e-07	-6.16523	NA	NA	NA	1	1	1	0	3	0.208037	-7.81896	-0.470106	-8.67737	0.631939	6.36191	NA	NA	0.8352	5.3263e-15	0.638279	4.05015e-18	0.527427	1.99258e-10	NA	NA	0.93388	3.97881e-12	0.959356	3.97894e-15	0.930675	5.71818e-08	NA	NA
UBAC2	1.2933e-13	7.88066e-11	7.40685	Pancreas	2.43246e-17	2.38454e-14	8.47102	Esophagus_Gastroesophageal_Junction	7.03817e-10	1.79668e-07	-6.16523	NA	NA	NA	1	1	1	0	3	0.208037	-7.81896	-0.470106	-8.67737	0.631939	6.36191	NA	NA	0.8352	5.3263e-15	0.638279	4.05015e-18	0.527427	1.99258e-10	NA	NA	0.93388	3.97881e-12	0.959356	3.97894e-15	0.929163	5.55191e-08	NA	NA
UBAC2	1.2933e-13	7.88066e-11	7.40685	Pancreas	2.43246e-17	2.38454e-14	8.47102	Esophagus_Mucosa	7.03817e-10	1.71866e-07	-6.16523	NA	NA	NA	1	1	1	0	3	0.208037	-7.81896	-0.470106	-8.67737	0.631939	6.36191	NA	NA	0.8352	5.3263e-15	0.638279	4.05015e-18	0.527427	1.99258e-10	NA	NA	0.93388	3.97881e-12	0.959356	3.97894e-15	0.92797	5.71851e-08	NA	NA
UBAC2	1.2933e-13	7.88066e-11	7.40685	Pancreas	2.43246e-17	2.38454e-14	8.47102	Heart_Atrial_Appendage	7.03817e-10	1.95943e-07	-6.16523	NA	NA	NA	1	1	1	0	3	0.208037	-7.81896	-0.470106	-8.67737	0.631939	6.36191	NA	NA	0.8352	5.3263e-15	0.638279	4.05015e-18	0.527427	1.99258e-10	NA	NA	0.93388	3.97881e-12	0.959356	3.97894e-15	0.928356	6.07397e-08	NA	NA
UBAC2	1.2933e-13	7.88066e-11	7.40685	Pancreas	2.43246e-17	2.38454e-14	8.47102	Liver	7.03817e-10	2.15506e-07	6.16523	NA	NA	NA	1	1	1	0	3	0.208037	-7.81896	-0.470106	-8.67737	-0.631939	-6.36191	NA	NA	0.8352	5.3263e-15	0.638279	4.05015e-18	0.527427	1.99258e-10	NA	NA	0.93388	3.97881e-12	0.959356	3.97894e-15	0.915076	7.20052e-08	NA	NA
UBAC2	1.2933e-13	7.88066e-11	7.40685	Pancreas	2.43246e-17	2.38454e-14	8.47102	Minor_Salivary_Gland	7.03817e-10	1.83933e-07	6.16523	NA	NA	NA	1	1	1	0	3	0.208037	-7.81896	-0.470106	-8.67737	-0.631939	-6.36191	NA	NA	0.8352	5.3263e-15	0.638279	4.05015e-18	0.527427	1.99258e-10	NA	NA	0.93388	3.97881e-12	0.959356	3.97894e-15	0.923422	6.42399e-08	NA	NA
UBAC2	1.2933e-13	7.88066e-11	7.40685	Pancreas	2.43246e-17	2.38454e-14	8.47102	Muscle_Skeletal	8.16803e-24	7.18786e-21	-10.0616	NA	NA	NA	1	1	1	0	3	0.208037	-7.81896	-0.470106	-8.67737	0.428053	10.2844	NA	NA	0.8352	5.3263e-15	0.638279	4.05015e-18	0.668612	8.28524e-25	NA	NA	0.93388	3.97881e-12	0.959356	3.97894e-15	0.947666	9.13322e-22	NA	NA
UBAC2	1.2933e-13	7.88066e-11	7.40685	Pancreas	2.43246e-17	2.38454e-14	8.47102	Nerve_Tibial	7.03817e-10	1.77596e-07	-6.16523	NA	NA	NA	1	1	1	0	3	0.208037	-7.81896	-0.470106	-8.67737	0.631939	6.36191	NA	NA	0.8352	5.3263e-15	0.638279	4.05015e-18	0.527427	1.99258e-10	NA	NA	0.93388	3.97881e-12	0.959356	3.97894e-15	0.926654	5.88426e-08	NA	NA
UBAC2	1.2933e-13	7.88066e-11	7.40685	Pancreas	2.43246e-17	2.38454e-14	8.47102	Pituitary	8.16803e-24	1.07196e-20	10.0616	NA	NA	NA	1	1	1	0	3	0.208037	-7.81896	-0.470106	-8.67737	-0.364392	-10.2844	NA	NA	0.8352	5.3263e-15	0.638279	4.05015e-18	0.715566	8.28524e-25	NA	NA	0.93388	3.97881e-12	0.959356	3.97894e-15	0.965281	9.9053e-22	NA	NA
UBAC2	1.2933e-13	7.88066e-11	7.40685	Pancreas	2.43246e-17	2.38454e-14	8.47102	Prostate	5.14719e-10	1.35598e-07	6.21455	NA	NA	NA	1	1	1	0	3	0.208037	-7.81896	-0.470106	-8.67737	-0.739164	-6.4392	NA	NA	0.8352	5.3263e-15	0.638279	4.05015e-18	0.459808	1.20104e-10	NA	NA	0.93388	3.97881e-12	0.959356	3.97894e-15	0.91001	3.74221e-08	NA	NA
UBAC2	1.2933e-13	7.88066e-11	7.40685	Pancreas	2.43246e-17	2.38454e-14	8.47102	Skin_Not_Sun_Exposed_Suprapubic	7.03817e-10	2.07678e-07	-6.16523	NA	NA	NA	1	1	1	0	3	0.208037	-7.81896	-0.470106	-8.67737	0.631939	6.36191	NA	NA	0.8352	5.3263e-15	0.638279	4.05015e-18	0.527427	1.99258e-10	NA	NA	0.93388	3.97881e-12	0.959356	3.97894e-15	0.931216	6.22616e-08	NA	NA
UBAC2	1.2933e-13	7.88066e-11	7.40685	Pancreas	2.43246e-17	2.38454e-14	8.47102	Skin_Sun_Exposed_Lower_leg	1.04871e-23	9.15954e-21	-10.0369	NA	NA	NA	1	1	1	0	3	0.208037	-7.81896	-0.470106	-8.67737	0.475563	10.2857	NA	NA	0.8352	5.3263e-15	0.638279	4.05015e-18	0.634386	8.17711e-25	NA	NA	0.93388	3.97881e-12	0.959356	3.97894e-15	0.952169	7.66377e-22	NA	NA
UBAC2	1.2933e-13	7.88066e-11	7.40685	Pancreas	2.43246e-17	2.38454e-14	8.47102	Spleen	5.14719e-10	1.37181e-07	6.21455	NA	NA	NA	1	1	1	0	3	0.208037	-7.81896	-0.470106	-8.67737	-0.739164	-6.4392	NA	NA	0.8352	5.3263e-15	0.638279	4.05015e-18	0.459808	1.20104e-10	NA	NA	0.93388	3.97881e-12	0.959356	3.97894e-15	0.902209	3.57543e-08	NA	NA
UBAC2	1.2933e-13	7.88066e-11	7.40685	Pancreas	2.43246e-17	2.38454e-14	8.47102	Stomach	7.03817e-10	2.03568e-07	-6.16523	NA	NA	NA	1	1	1	0	3	0.208037	-7.81896	-0.470106	-8.67737	0.631939	6.36191	NA	NA	0.8352	5.3263e-15	0.638279	4.05015e-18	0.527427	1.99258e-10	NA	NA	0.93388	3.97881e-12	0.959356	3.97894e-15	0.933406	7.16345e-08	NA	NA
UBAC2	1.2933e-13	7.88066e-11	7.40685	Pancreas	2.43246e-17	2.38454e-14	8.47102	Testis	8.16803e-24	1.04943e-20	-10.0616	NA	NA	NA	1	1	1	0	3	0.208037	-7.81896	-0.470106	-8.67737	0.364392	10.2844	NA	NA	0.8352	5.3263e-15	0.638279	4.05015e-18	0.715566	8.28524e-25	NA	NA	0.93388	3.97881e-12	0.959356	3.97894e-15	0.96398	8.86342e-22	NA	NA
UBAC2	1.2933e-13	7.88066e-11	7.40685	Pancreas	2.43246e-17	2.38454e-14	8.47102	Thyroid	5.14719e-10	1.49883e-07	6.21455	NA	NA	NA	1	1	1	0	3	0.208037	-7.81896	-0.470106	-8.67737	-0.739164	-6.4392	NA	NA	0.8352	5.3263e-15	0.638279	4.05015e-18	0.459808	1.20104e-10	NA	NA	0.93388	3.97881e-12	0.959356	3.97894e-15	0.906765	3.64581e-08	NA	NA
UBAC2	1.2933e-13	7.88066e-11	7.40685	Pancreas	2.43246e-17	2.38454e-14	8.47102	Uterus	7.03817e-10	1.93797e-07	-6.16523	NA	NA	NA	1	1	1	0	3	0.208037	-7.81896	-0.470106	-8.67737	0.631939	6.36191	NA	NA	0.8352	5.3263e-15	0.638279	4.05015e-18	0.527427	1.99258e-10	NA	NA	0.93388	3.97881e-12	0.959356	3.97894e-15	0.928695	6.31502e-08	NA	NA
UBAC2	1.2933e-13	7.88066e-11	7.40685	Pancreas	2.43246e-17	2.38454e-14	8.47102	smultixcan	2.77262e-25	2.70722e-22	-9.51497	NA	NA	NA	1	1	1	0	3	0.208037	-7.81896	-0.470106	-8.67737	0.473744	9.74957	NA	NA	0.8352	5.3263e-15	0.638279	4.05015e-18	0.86583	1.64971e-26	NA	NA	0.93388	3.97881e-12	0.959356	3.97894e-15	0.982141	1.99197e-23	NA	NA
UBAC2	1.2933e-13	7.88066e-11	7.40685	Spleen	1.04871e-23	1.74401e-20	10.0369	Adipose_Subcutaneous	8.72677e-08	1.46543e-05	-5.35142	NA	NA	NA	1	1	1	0	3	0.208037	-7.81896	-0.475563	-10.2857	-0.173245	5.40005	NA	NA	0.8352	5.3263e-15	0.634386	8.17711e-25	0.862459	6.66224e-08	NA	NA	0.93388	3.97881e-12	0.955953	1.4109e-21	0.981375	9.92037e-06	NA	NA
UBAC2	1.2933e-13	7.88066e-11	7.40685	Spleen	1.04871e-23	1.74401e-20	10.0369	Adipose_Visceral_Omentum	7.03817e-10	1.8941e-07	-6.16523	NA	NA	NA	1	1	1	0	3	0.208037	-7.81896	-0.475563	-10.2857	0.631939	6.36191	NA	NA	0.8352	5.3263e-15	0.634386	8.17711e-25	0.527427	1.99258e-10	NA	NA	0.93388	3.97881e-12	0.955953	1.4109e-21	0.9224	5.99042e-08	NA	NA
UBAC2	1.2933e-13	7.88066e-11	7.40685	Spleen	1.04871e-23	1.74401e-20	10.0369	Adrenal_Gland	7.03817e-10	1.83897e-07	-6.16523	NA	NA	NA	1	1	1	0	3	0.208037	-7.81896	-0.475563	-10.2857	0.631939	6.36191	NA	NA	0.8352	5.3263e-15	0.634386	8.17711e-25	0.527427	1.99258e-10	NA	NA	0.93388	3.97881e-12	0.955953	1.4109e-21	0.926515	5.66346e-08	NA	NA
UBAC2	1.2933e-13	7.88066e-11	7.40685	Spleen	1.04871e-23	1.74401e-20	10.0369	Artery_Aorta	5.14719e-10	1.36092e-07	6.21455	NA	NA	NA	1	1	1	0	3	0.208037	-7.81896	-0.475563	-10.2857	-0.739164	-6.4392	NA	NA	0.8352	5.3263e-15	0.634386	8.17711e-25	0.459808	1.20104e-10	NA	NA	0.93388	3.97881e-12	0.955953	1.4109e-21	0.905961	3.52367e-08	NA	NA
UBAC2	1.2933e-13	7.88066e-11	7.40685	Spleen	1.04871e-23	1.74401e-20	10.0369	Artery_Coronary	7.03817e-10	1.90306e-07	-6.16523	NA	NA	NA	1	1	1	0	3	0.208037	-7.81896	-0.475563	-10.2857	0.631939	6.36191	NA	NA	0.8352	5.3263e-15	0.634386	8.17711e-25	0.527427	1.99258e-10	NA	NA	0.93388	3.97881e-12	0.955953	1.4109e-21	0.918655	6.32624e-08	NA	NA
UBAC2	1.2933e-13	7.88066e-11	7.40685	Spleen	1.04871e-23	1.74401e-20	10.0369	Brain_Cerebellum	8.16803e-24	7.47797e-21	-10.0616	NA	NA	NA	1	1	1	0	3	0.208037	-7.81896	-0.475563	-10.2857	0.364392	10.2844	NA	NA	0.8352	5.3263e-15	0.634386	8.17711e-25	0.715566	8.28524e-25	NA	NA	0.93388	3.97881e-12	0.955953	1.4109e-21	0.961792	7.83979e-22	NA	NA
UBAC2	1.2933e-13	7.88066e-11	7.40685	Spleen	1.04871e-23	1.74401e-20	10.0369	Brain_Hypothalamus	8.16803e-24	1.58623e-20	-10.0616	NA	NA	NA	1	1	1	0	3	0.208037	-7.81896	-0.475563	-10.2857	0.364392	10.2844	NA	NA	0.8352	5.3263e-15	0.634386	8.17711e-25	0.715566	8.28524e-25	NA	NA	0.93388	3.97881e-12	0.955953	1.4109e-21	0.960518	1.2258e-21	NA	NA
UBAC2	1.2933e-13	7.88066e-11	7.40685	Spleen	1.04871e-23	1.74401e-20	10.0369	Brain_Spinal_cord_cervical_c-1	8.16803e-24	1.24978e-20	-10.0616	NA	NA	NA	1	1	1	0	3	0.208037	-7.81896	-0.475563	-10.2857	0.364392	10.2844	NA	NA	0.8352	5.3263e-15	0.634386	8.17711e-25	0.715566	8.28524e-25	NA	NA	0.93388	3.97881e-12	0.955953	1.4109e-21	0.95823	1.32493e-21	NA	NA
UBAC2	1.2933e-13	7.88066e-11	7.40685	Spleen	1.04871e-23	1.74401e-20	10.0369	Breast_Mammary_Tissue	7.03817e-10	1.7525e-07	-6.16523	NA	NA	NA	1	1	1	0	3	0.208037	-7.81896	-0.475563	-10.2857	0.631939	6.36191	NA	NA	0.8352	5.3263e-15	0.634386	8.17711e-25	0.527427	1.99258e-10	NA	NA	0.93388	3.97881e-12	0.955953	1.4109e-21	0.928343	5.71012e-08	NA	NA
UBAC2	1.2933e-13	7.88066e-11	7.40685	Spleen	1.04871e-23	1.74401e-20	10.0369	Cells_Cultured_fibroblasts	7.03817e-10	1.80236e-07	-6.16523	NA	NA	NA	1	1	1	0	3	0.208037	-7.81896	-0.475563	-10.2857	0.631939	6.36191	NA	NA	0.8352	5.3263e-15	0.634386	8.17711e-25	0.527427	1.99258e-10	NA	NA	0.93388	3.97881e-12	0.955953	1.4109e-21	0.923624	6.03135e-08	NA	NA
UBAC2	1.2933e-13	7.88066e-11	7.40685	Spleen	1.04871e-23	1.74401e-20	10.0369	Cells_EBV-transformed_lymphocytes	1.04823e-23	1.14e-20	10.037	NA	NA	NA	1	1	1	0	3	0.208037	-7.81896	-0.475563	-10.2857	-0.515571	-10.2816	NA	NA	0.8352	5.3263e-15	0.634386	8.17711e-25	0.606154	8.52617e-25	NA	NA	0.93388	3.97881e-12	0.955953	1.4109e-21	0.937141	9.189e-22	NA	NA
UBAC2	1.2933e-13	7.88066e-11	7.40685	Spleen	1.04871e-23	1.74401e-20	10.0369	Colon_Sigmoid	7.03817e-10	1.67163e-07	-6.16523	NA	NA	NA	1	1	1	0	3	0.208037	-7.81896	-0.475563	-10.2857	0.631939	6.36191	NA	NA	0.8352	5.3263e-15	0.634386	8.17711e-25	0.527427	1.99258e-10	NA	NA	0.93388	3.97881e-12	0.955953	1.4109e-21	0.930675	5.71818e-08	NA	NA
UBAC2	1.2933e-13	7.88066e-11	7.40685	Spleen	1.04871e-23	1.74401e-20	10.0369	Esophagus_Gastroesophageal_Junction	7.03817e-10	1.79668e-07	-6.16523	NA	NA	NA	1	1	1	0	3	0.208037	-7.81896	-0.475563	-10.2857	0.631939	6.36191	NA	NA	0.8352	5.3263e-15	0.634386	8.17711e-25	0.527427	1.99258e-10	NA	NA	0.93388	3.97881e-12	0.955953	1.4109e-21	0.929163	5.55191e-08	NA	NA
UBAC2	1.2933e-13	7.88066e-11	7.40685	Spleen	1.04871e-23	1.74401e-20	10.0369	Esophagus_Mucosa	7.03817e-10	1.71866e-07	-6.16523	NA	NA	NA	1	1	1	0	3	0.208037	-7.81896	-0.475563	-10.2857	0.631939	6.36191	NA	NA	0.8352	5.3263e-15	0.634386	8.17711e-25	0.527427	1.99258e-10	NA	NA	0.93388	3.97881e-12	0.955953	1.4109e-21	0.92797	5.71851e-08	NA	NA
UBAC2	1.2933e-13	7.88066e-11	7.40685	Spleen	1.04871e-23	1.74401e-20	10.0369	Heart_Atrial_Appendage	7.03817e-10	1.95943e-07	-6.16523	NA	NA	NA	1	1	1	0	3	0.208037	-7.81896	-0.475563	-10.2857	0.631939	6.36191	NA	NA	0.8352	5.3263e-15	0.634386	8.17711e-25	0.527427	1.99258e-10	NA	NA	0.93388	3.97881e-12	0.955953	1.4109e-21	0.928356	6.07397e-08	NA	NA
UBAC2	1.2933e-13	7.88066e-11	7.40685	Spleen	1.04871e-23	1.74401e-20	10.0369	Liver	7.03817e-10	2.15506e-07	6.16523	NA	NA	NA	1	1	1	0	3	0.208037	-7.81896	-0.475563	-10.2857	-0.631939	-6.36191	NA	NA	0.8352	5.3263e-15	0.634386	8.17711e-25	0.527427	1.99258e-10	NA	NA	0.93388	3.97881e-12	0.955953	1.4109e-21	0.915076	7.20052e-08	NA	NA
UBAC2	1.2933e-13	7.88066e-11	7.40685	Spleen	1.04871e-23	1.74401e-20	10.0369	Minor_Salivary_Gland	7.03817e-10	1.83933e-07	6.16523	NA	NA	NA	1	1	1	0	3	0.208037	-7.81896	-0.475563	-10.2857	-0.631939	-6.36191	NA	NA	0.8352	5.3263e-15	0.634386	8.17711e-25	0.527427	1.99258e-10	NA	NA	0.93388	3.97881e-12	0.955953	1.4109e-21	0.923422	6.42399e-08	NA	NA
UBAC2	1.2933e-13	7.88066e-11	7.40685	Spleen	1.04871e-23	1.74401e-20	10.0369	Muscle_Skeletal	8.16803e-24	7.18786e-21	-10.0616	NA	NA	NA	1	1	1	0	3	0.208037	-7.81896	-0.475563	-10.2857	0.428053	10.2844	NA	NA	0.8352	5.3263e-15	0.634386	8.17711e-25	0.668612	8.28524e-25	NA	NA	0.93388	3.97881e-12	0.955953	1.4109e-21	0.947666	9.13322e-22	NA	NA
UBAC2	1.2933e-13	7.88066e-11	7.40685	Spleen	1.04871e-23	1.74401e-20	10.0369	Nerve_Tibial	7.03817e-10	1.77596e-07	-6.16523	NA	NA	NA	1	1	1	0	3	0.208037	-7.81896	-0.475563	-10.2857	0.631939	6.36191	NA	NA	0.8352	5.3263e-15	0.634386	8.17711e-25	0.527427	1.99258e-10	NA	NA	0.93388	3.97881e-12	0.955953	1.4109e-21	0.926654	5.88426e-08	NA	NA
UBAC2	1.2933e-13	7.88066e-11	7.40685	Spleen	1.04871e-23	1.74401e-20	10.0369	Pituitary	8.16803e-24	1.07196e-20	10.0616	NA	NA	NA	1	1	1	0	3	0.208037	-7.81896	-0.475563	-10.2857	-0.364392	-10.2844	NA	NA	0.8352	5.3263e-15	0.634386	8.17711e-25	0.715566	8.28524e-25	NA	NA	0.93388	3.97881e-12	0.955953	1.4109e-21	0.965281	9.9053e-22	NA	NA
UBAC2	1.2933e-13	7.88066e-11	7.40685	Spleen	1.04871e-23	1.74401e-20	10.0369	Prostate	5.14719e-10	1.35598e-07	6.21455	NA	NA	NA	1	1	1	0	3	0.208037	-7.81896	-0.475563	-10.2857	-0.739164	-6.4392	NA	NA	0.8352	5.3263e-15	0.634386	8.17711e-25	0.459808	1.20104e-10	NA	NA	0.93388	3.97881e-12	0.955953	1.4109e-21	0.91001	3.74221e-08	NA	NA
UBAC2	1.2933e-13	7.88066e-11	7.40685	Spleen	1.04871e-23	1.74401e-20	10.0369	Skin_Not_Sun_Exposed_Suprapubic	7.03817e-10	2.07678e-07	-6.16523	NA	NA	NA	1	1	1	0	3	0.208037	-7.81896	-0.475563	-10.2857	0.631939	6.36191	NA	NA	0.8352	5.3263e-15	0.634386	8.17711e-25	0.527427	1.99258e-10	NA	NA	0.93388	3.97881e-12	0.955953	1.4109e-21	0.931216	6.22616e-08	NA	NA
UBAC2	1.2933e-13	7.88066e-11	7.40685	Spleen	1.04871e-23	1.74401e-20	10.0369	Skin_Sun_Exposed_Lower_leg	1.04871e-23	9.15954e-21	-10.0369	NA	NA	NA	1	1	1	0	3	0.208037	-7.81896	-0.475563	-10.2857	0.475563	10.2857	NA	NA	0.8352	5.3263e-15	0.634386	8.17711e-25	0.634386	8.17711e-25	NA	NA	0.93388	3.97881e-12	0.955953	1.4109e-21	0.952169	7.66377e-22	NA	NA
UBAC2	1.2933e-13	7.88066e-11	7.40685	Spleen	1.04871e-23	1.74401e-20	10.0369	Spleen	5.14719e-10	1.37181e-07	6.21455	NA	NA	NA	1	1	1	0	3	0.208037	-7.81896	-0.475563	-10.2857	-0.739164	-6.4392	NA	NA	0.8352	5.3263e-15	0.634386	8.17711e-25	0.459808	1.20104e-10	NA	NA	0.93388	3.97881e-12	0.955953	1.4109e-21	0.902209	3.57543e-08	NA	NA
UBAC2	1.2933e-13	7.88066e-11	7.40685	Spleen	1.04871e-23	1.74401e-20	10.0369	Stomach	7.03817e-10	2.03568e-07	-6.16523	NA	NA	NA	1	1	1	0	3	0.208037	-7.81896	-0.475563	-10.2857	0.631939	6.36191	NA	NA	0.8352	5.3263e-15	0.634386	8.17711e-25	0.527427	1.99258e-10	NA	NA	0.93388	3.97881e-12	0.955953	1.4109e-21	0.933406	7.16345e-08	NA	NA
UBAC2	1.2933e-13	7.88066e-11	7.40685	Spleen	1.04871e-23	1.74401e-20	10.0369	Testis	8.16803e-24	1.04943e-20	-10.0616	NA	NA	NA	1	1	1	0	3	0.208037	-7.81896	-0.475563	-10.2857	0.364392	10.2844	NA	NA	0.8352	5.3263e-15	0.634386	8.17711e-25	0.715566	8.28524e-25	NA	NA	0.93388	3.97881e-12	0.955953	1.4109e-21	0.96398	8.86342e-22	NA	NA
UBAC2	1.2933e-13	7.88066e-11	7.40685	Spleen	1.04871e-23	1.74401e-20	10.0369	Thyroid	5.14719e-10	1.49883e-07	6.21455	NA	NA	NA	1	1	1	0	3	0.208037	-7.81896	-0.475563	-10.2857	-0.739164	-6.4392	NA	NA	0.8352	5.3263e-15	0.634386	8.17711e-25	0.459808	1.20104e-10	NA	NA	0.93388	3.97881e-12	0.955953	1.4109e-21	0.906765	3.64581e-08	NA	NA
UBAC2	1.2933e-13	7.88066e-11	7.40685	Spleen	1.04871e-23	1.74401e-20	10.0369	Uterus	7.03817e-10	1.93797e-07	-6.16523	NA	NA	NA	1	1	1	0	3	0.208037	-7.81896	-0.475563	-10.2857	0.631939	6.36191	NA	NA	0.8352	5.3263e-15	0.634386	8.17711e-25	0.527427	1.99258e-10	NA	NA	0.93388	3.97881e-12	0.955953	1.4109e-21	0.928695	6.31502e-08	NA	NA
UBAC2	1.2933e-13	7.88066e-11	7.40685	Spleen	1.04871e-23	1.74401e-20	10.0369	smultixcan	2.77262e-25	2.70722e-22	-9.51497	NA	NA	NA	1	1	1	0	3	0.208037	-7.81896	-0.475563	-10.2857	0.473744	9.74957	NA	NA	0.8352	5.3263e-15	0.634386	8.17711e-25	0.86583	1.64971e-26	NA	NA	0.93388	3.97881e-12	0.955953	1.4109e-21	0.982141	1.99197e-23	NA	NA
UBAC2	1.2933e-13	7.88066e-11	7.40685	smultixcan	1.26761e-24	8.65982e-22	2.11341	Adipose_Subcutaneous	8.72677e-08	1.46543e-05	-5.35142	NA	NA	NA	1	1	1	0	3	0.208037	-7.81896	-0.0920499	-2.71394	-0.173245	5.40005	NA	NA	0.8352	5.3263e-15	0.904443	1.14371e-25	0.862459	6.66224e-08	NA	NA	0.93388	3.97881e-12	0.976525	6.39479e-23	0.981375	9.92037e-06	NA	NA
UBAC2	1.2933e-13	7.88066e-11	7.40685	smultixcan	1.26761e-24	8.65982e-22	2.11341	Adipose_Visceral_Omentum	7.03817e-10	1.8941e-07	-6.16523	NA	NA	NA	1	1	1	0	3	0.208037	-7.81896	-0.0920499	-2.71394	0.631939	6.36191	NA	NA	0.8352	5.3263e-15	0.904443	1.14371e-25	0.527427	1.99258e-10	NA	NA	0.93388	3.97881e-12	0.976525	6.39479e-23	0.9224	5.99042e-08	NA	NA
UBAC2	1.2933e-13	7.88066e-11	7.40685	smultixcan	1.26761e-24	8.65982e-22	2.11341	Adrenal_Gland	7.03817e-10	1.83897e-07	-6.16523	NA	NA	NA	1	1	1	0	3	0.208037	-7.81896	-0.0920499	-2.71394	0.631939	6.36191	NA	NA	0.8352	5.3263e-15	0.904443	1.14371e-25	0.527427	1.99258e-10	NA	NA	0.93388	3.97881e-12	0.976525	6.39479e-23	0.926515	5.66346e-08	NA	NA
UBAC2	1.2933e-13	7.88066e-11	7.40685	smultixcan	1.26761e-24	8.65982e-22	2.11341	Artery_Aorta	5.14719e-10	1.36092e-07	6.21455	NA	NA	NA	1	1	1	0	3	0.208037	-7.81896	-0.0920499	-2.71394	-0.739164	-6.4392	NA	NA	0.8352	5.3263e-15	0.904443	1.14371e-25	0.459808	1.20104e-10	NA	NA	0.93388	3.97881e-12	0.976525	6.39479e-23	0.905961	3.52367e-08	NA	NA
UBAC2	1.2933e-13	7.88066e-11	7.40685	smultixcan	1.26761e-24	8.65982e-22	2.11341	Artery_Coronary	7.03817e-10	1.90306e-07	-6.16523	NA	NA	NA	1	1	1	0	3	0.208037	-7.81896	-0.0920499	-2.71394	0.631939	6.36191	NA	NA	0.8352	5.3263e-15	0.904443	1.14371e-25	0.527427	1.99258e-10	NA	NA	0.93388	3.97881e-12	0.976525	6.39479e-23	0.918655	6.32624e-08	NA	NA
UBAC2	1.2933e-13	7.88066e-11	7.40685	smultixcan	1.26761e-24	8.65982e-22	2.11341	Brain_Cerebellum	8.16803e-24	7.47797e-21	-10.0616	NA	NA	NA	1	1	1	0	3	0.208037	-7.81896	-0.0920499	-2.71394	0.364392	10.2844	NA	NA	0.8352	5.3263e-15	0.904443	1.14371e-25	0.715566	8.28524e-25	NA	NA	0.93388	3.97881e-12	0.976525	6.39479e-23	0.961792	7.83979e-22	NA	NA
UBAC2	1.2933e-13	7.88066e-11	7.40685	smultixcan	1.26761e-24	8.65982e-22	2.11341	Brain_Hypothalamus	8.16803e-24	1.58623e-20	-10.0616	NA	NA	NA	1	1	1	0	3	0.208037	-7.81896	-0.0920499	-2.71394	0.364392	10.2844	NA	NA	0.8352	5.3263e-15	0.904443	1.14371e-25	0.715566	8.28524e-25	NA	NA	0.93388	3.97881e-12	0.976525	6.39479e-23	0.960518	1.2258e-21	NA	NA
UBAC2	1.2933e-13	7.88066e-11	7.40685	smultixcan	1.26761e-24	8.65982e-22	2.11341	Brain_Spinal_cord_cervical_c-1	8.16803e-24	1.24978e-20	-10.0616	NA	NA	NA	1	1	1	0	3	0.208037	-7.81896	-0.0920499	-2.71394	0.364392	10.2844	NA	NA	0.8352	5.3263e-15	0.904443	1.14371e-25	0.715566	8.28524e-25	NA	NA	0.93388	3.97881e-12	0.976525	6.39479e-23	0.95823	1.32493e-21	NA	NA
UBAC2	1.2933e-13	7.88066e-11	7.40685	smultixcan	1.26761e-24	8.65982e-22	2.11341	Breast_Mammary_Tissue	7.03817e-10	1.7525e-07	-6.16523	NA	NA	NA	1	1	1	0	3	0.208037	-7.81896	-0.0920499	-2.71394	0.631939	6.36191	NA	NA	0.8352	5.3263e-15	0.904443	1.14371e-25	0.527427	1.99258e-10	NA	NA	0.93388	3.97881e-12	0.976525	6.39479e-23	0.928343	5.71012e-08	NA	NA
UBAC2	1.2933e-13	7.88066e-11	7.40685	smultixcan	1.26761e-24	8.65982e-22	2.11341	Cells_Cultured_fibroblasts	7.03817e-10	1.80236e-07	-6.16523	NA	NA	NA	1	1	1	0	3	0.208037	-7.81896	-0.0920499	-2.71394	0.631939	6.36191	NA	NA	0.8352	5.3263e-15	0.904443	1.14371e-25	0.527427	1.99258e-10	NA	NA	0.93388	3.97881e-12	0.976525	6.39479e-23	0.923624	6.03135e-08	NA	NA
UBAC2	1.2933e-13	7.88066e-11	7.40685	smultixcan	1.26761e-24	8.65982e-22	2.11341	Cells_EBV-transformed_lymphocytes	1.04823e-23	1.14e-20	10.037	NA	NA	NA	1	1	1	0	3	0.208037	-7.81896	-0.0920499	-2.71394	-0.515571	-10.2816	NA	NA	0.8352	5.3263e-15	0.904443	1.14371e-25	0.606154	8.52617e-25	NA	NA	0.93388	3.97881e-12	0.976525	6.39479e-23	0.937141	9.189e-22	NA	NA
UBAC2	1.2933e-13	7.88066e-11	7.40685	smultixcan	1.26761e-24	8.65982e-22	2.11341	Colon_Sigmoid	7.03817e-10	1.67163e-07	-6.16523	NA	NA	NA	1	1	1	0	3	0.208037	-7.81896	-0.0920499	-2.71394	0.631939	6.36191	NA	NA	0.8352	5.3263e-15	0.904443	1.14371e-25	0.527427	1.99258e-10	NA	NA	0.93388	3.97881e-12	0.976525	6.39479e-23	0.930675	5.71818e-08	NA	NA
UBAC2	1.2933e-13	7.88066e-11	7.40685	smultixcan	1.26761e-24	8.65982e-22	2.11341	Esophagus_Gastroesophageal_Junction	7.03817e-10	1.79668e-07	-6.16523	NA	NA	NA	1	1	1	0	3	0.208037	-7.81896	-0.0920499	-2.71394	0.631939	6.36191	NA	NA	0.8352	5.3263e-15	0.904443	1.14371e-25	0.527427	1.99258e-10	NA	NA	0.93388	3.97881e-12	0.976525	6.39479e-23	0.929163	5.55191e-08	NA	NA
UBAC2	1.2933e-13	7.88066e-11	7.40685	smultixcan	1.26761e-24	8.65982e-22	2.11341	Esophagus_Mucosa	7.03817e-10	1.71866e-07	-6.16523	NA	NA	NA	1	1	1	0	3	0.208037	-7.81896	-0.0920499	-2.71394	0.631939	6.36191	NA	NA	0.8352	5.3263e-15	0.904443	1.14371e-25	0.527427	1.99258e-10	NA	NA	0.93388	3.97881e-12	0.976525	6.39479e-23	0.92797	5.71851e-08	NA	NA
UBAC2	1.2933e-13	7.88066e-11	7.40685	smultixcan	1.26761e-24	8.65982e-22	2.11341	Heart_Atrial_Appendage	7.03817e-10	1.95943e-07	-6.16523	NA	NA	NA	1	1	1	0	3	0.208037	-7.81896	-0.0920499	-2.71394	0.631939	6.36191	NA	NA	0.8352	5.3263e-15	0.904443	1.14371e-25	0.527427	1.99258e-10	NA	NA	0.93388	3.97881e-12	0.976525	6.39479e-23	0.928356	6.07397e-08	NA	NA
UBAC2	1.2933e-13	7.88066e-11	7.40685	smultixcan	1.26761e-24	8.65982e-22	2.11341	Liver	7.03817e-10	2.15506e-07	6.16523	NA	NA	NA	1	1	1	0	3	0.208037	-7.81896	-0.0920499	-2.71394	-0.631939	-6.36191	NA	NA	0.8352	5.3263e-15	0.904443	1.14371e-25	0.527427	1.99258e-10	NA	NA	0.93388	3.97881e-12	0.976525	6.39479e-23	0.915076	7.20052e-08	NA	NA
UBAC2	1.2933e-13	7.88066e-11	7.40685	smultixcan	1.26761e-24	8.65982e-22	2.11341	Minor_Salivary_Gland	7.03817e-10	1.83933e-07	6.16523	NA	NA	NA	1	1	1	0	3	0.208037	-7.81896	-0.0920499	-2.71394	-0.631939	-6.36191	NA	NA	0.8352	5.3263e-15	0.904443	1.14371e-25	0.527427	1.99258e-10	NA	NA	0.93388	3.97881e-12	0.976525	6.39479e-23	0.923422	6.42399e-08	NA	NA
UBAC2	1.2933e-13	7.88066e-11	7.40685	smultixcan	1.26761e-24	8.65982e-22	2.11341	Muscle_Skeletal	8.16803e-24	7.18786e-21	-10.0616	NA	NA	NA	1	1	1	0	3	0.208037	-7.81896	-0.0920499	-2.71394	0.428053	10.2844	NA	NA	0.8352	5.3263e-15	0.904443	1.14371e-25	0.668612	8.28524e-25	NA	NA	0.93388	3.97881e-12	0.976525	6.39479e-23	0.947666	9.13322e-22	NA	NA
UBAC2	1.2933e-13	7.88066e-11	7.40685	smultixcan	1.26761e-24	8.65982e-22	2.11341	Nerve_Tibial	7.03817e-10	1.77596e-07	-6.16523	NA	NA	NA	1	1	1	0	3	0.208037	-7.81896	-0.0920499	-2.71394	0.631939	6.36191	NA	NA	0.8352	5.3263e-15	0.904443	1.14371e-25	0.527427	1.99258e-10	NA	NA	0.93388	3.97881e-12	0.976525	6.39479e-23	0.926654	5.88426e-08	NA	NA
UBAC2	1.2933e-13	7.88066e-11	7.40685	smultixcan	1.26761e-24	8.65982e-22	2.11341	Pituitary	8.16803e-24	1.07196e-20	10.0616	NA	NA	NA	1	1	1	0	3	0.208037	-7.81896	-0.0920499	-2.71394	-0.364392	-10.2844	NA	NA	0.8352	5.3263e-15	0.904443	1.14371e-25	0.715566	8.28524e-25	NA	NA	0.93388	3.97881e-12	0.976525	6.39479e-23	0.965281	9.9053e-22	NA	NA
UBAC2	1.2933e-13	7.88066e-11	7.40685	smultixcan	1.26761e-24	8.65982e-22	2.11341	Prostate	5.14719e-10	1.35598e-07	6.21455	NA	NA	NA	1	1	1	0	3	0.208037	-7.81896	-0.0920499	-2.71394	-0.739164	-6.4392	NA	NA	0.8352	5.3263e-15	0.904443	1.14371e-25	0.459808	1.20104e-10	NA	NA	0.93388	3.97881e-12	0.976525	6.39479e-23	0.91001	3.74221e-08	NA	NA
UBAC2	1.2933e-13	7.88066e-11	7.40685	smultixcan	1.26761e-24	8.65982e-22	2.11341	Skin_Not_Sun_Exposed_Suprapubic	7.03817e-10	2.07678e-07	-6.16523	NA	NA	NA	1	1	1	0	3	0.208037	-7.81896	-0.0920499	-2.71394	0.631939	6.36191	NA	NA	0.8352	5.3263e-15	0.904443	1.14371e-25	0.527427	1.99258e-10	NA	NA	0.93388	3.97881e-12	0.976525	6.39479e-23	0.931216	6.22616e-08	NA	NA
UBAC2	1.2933e-13	7.88066e-11	7.40685	smultixcan	1.26761e-24	8.65982e-22	2.11341	Skin_Sun_Exposed_Lower_leg	1.04871e-23	9.15954e-21	-10.0369	NA	NA	NA	1	1	1	0	3	0.208037	-7.81896	-0.0920499	-2.71394	0.475563	10.2857	NA	NA	0.8352	5.3263e-15	0.904443	1.14371e-25	0.634386	8.17711e-25	NA	NA	0.93388	3.97881e-12	0.976525	6.39479e-23	0.952169	7.66377e-22	NA	NA
UBAC2	1.2933e-13	7.88066e-11	7.40685	smultixcan	1.26761e-24	8.65982e-22	2.11341	Spleen	5.14719e-10	1.37181e-07	6.21455	NA	NA	NA	1	1	1	0	3	0.208037	-7.81896	-0.0920499	-2.71394	-0.739164	-6.4392	NA	NA	0.8352	5.3263e-15	0.904443	1.14371e-25	0.459808	1.20104e-10	NA	NA	0.93388	3.97881e-12	0.976525	6.39479e-23	0.902209	3.57543e-08	NA	NA
UBAC2	1.2933e-13	7.88066e-11	7.40685	smultixcan	1.26761e-24	8.65982e-22	2.11341	Stomach	7.03817e-10	2.03568e-07	-6.16523	NA	NA	NA	1	1	1	0	3	0.208037	-7.81896	-0.0920499	-2.71394	0.631939	6.36191	NA	NA	0.8352	5.3263e-15	0.904443	1.14371e-25	0.527427	1.99258e-10	NA	NA	0.93388	3.97881e-12	0.976525	6.39479e-23	0.933406	7.16345e-08	NA	NA
UBAC2	1.2933e-13	7.88066e-11	7.40685	smultixcan	1.26761e-24	8.65982e-22	2.11341	Testis	8.16803e-24	1.04943e-20	-10.0616	NA	NA	NA	1	1	1	0	3	0.208037	-7.81896	-0.0920499	-2.71394	0.364392	10.2844	NA	NA	0.8352	5.3263e-15	0.904443	1.14371e-25	0.715566	8.28524e-25	NA	NA	0.93388	3.97881e-12	0.976525	6.39479e-23	0.96398	8.86342e-22	NA	NA
UBAC2	1.2933e-13	7.88066e-11	7.40685	smultixcan	1.26761e-24	8.65982e-22	2.11341	Thyroid	5.14719e-10	1.49883e-07	6.21455	NA	NA	NA	1	1	1	0	3	0.208037	-7.81896	-0.0920499	-2.71394	-0.739164	-6.4392	NA	NA	0.8352	5.3263e-15	0.904443	1.14371e-25	0.459808	1.20104e-10	NA	NA	0.93388	3.97881e-12	0.976525	6.39479e-23	0.906765	3.64581e-08	NA	NA
UBAC2	1.2933e-13	7.88066e-11	7.40685	smultixcan	1.26761e-24	8.65982e-22	2.11341	Uterus	7.03817e-10	1.93797e-07	-6.16523	NA	NA	NA	1	1	1	0	3	0.208037	-7.81896	-0.0920499	-2.71394	0.631939	6.36191	NA	NA	0.8352	5.3263e-15	0.904443	1.14371e-25	0.527427	1.99258e-10	NA	NA	0.93388	3.97881e-12	0.976525	6.39479e-23	0.928695	6.31502e-08	NA	NA
UBAC2	1.2933e-13	7.88066e-11	7.40685	smultixcan	1.26761e-24	8.65982e-22	2.11341	smultixcan	2.77262e-25	2.70722e-22	-9.51497	NA	NA	NA	1	1	1	0	3	0.208037	-7.81896	-0.0920499	-2.71394	0.473744	9.74957	NA	NA	0.8352	5.3263e-15	0.904443	1.14371e-25	0.86583	1.64971e-26	NA	NA	0.93388	3.97881e-12	0.976525	6.39479e-23	0.982141	1.99197e-23	NA	NA
HLA-B	3.112e-13	1.83307e-10	7.28946	Adipose_Visceral_Omentum	9.50914e-06	0.000905396	4.42804	Adipose_Subcutaneous	1.09039e-08	2.30572e-06	-5.71603	NA	NA	NA	1	1	1	0	3	1.32963	7.54196	-0.752985	-4.63774	-1.89389	5.44285	NA	NA	0.18364	4.6296e-14	0.451459	3.52236e-06	0.0582395	5.24359e-08	NA	NA	0.701177	2.09489e-11	0.934913	0.000382251	0.618301	8.01707e-06	NA	NA
HLA-B	3.112e-13	1.83307e-10	7.28946	Adipose_Visceral_Omentum	9.50914e-06	0.000905396	4.42804	Brain_Caudate_basal_ganglia	4.35461e-24	4.74446e-21	-10.1233	NA	NA	NA	1	1	1	0	3	1.32963	7.54196	-0.752985	-4.63774	-1.9281	9.76444	NA	NA	0.18364	4.6296e-14	0.451459	3.52236e-06	0.0538433	1.59987e-22	NA	NA	0.701177	2.09489e-11	0.934913	0.000382251	0.638111	1.48882e-19	NA	NA
HLA-B	3.112e-13	1.83307e-10	7.28946	Adipose_Visceral_Omentum	9.50914e-06	0.000905396	4.42804	Brain_Cerebellar_Hemisphere	5.45277e-06	0.000488298	4.54657	NA	NA	NA	1	1	1	0	3	1.32963	7.54196	-0.752985	-4.63774	-1.19649	-4.88916	NA	NA	0.18364	4.6296e-14	0.451459	3.52236e-06	0.231505	1.01266e-06	NA	NA	0.701177	2.09489e-11	0.934913	0.000382251	0.812318	9.57765e-05	NA	NA
HLA-B	3.112e-13	1.83307e-10	7.28946	Adipose_Visceral_Omentum	9.50914e-06	0.000905396	4.42804	Brain_Cortex	9.50914e-06	0.000834895	-4.42804	NA	NA	NA	1	1	1	0	3	1.32963	7.54196	-0.752985	-4.63774	0.752985	4.63774	NA	NA	0.18364	4.6296e-14	0.451459	3.52236e-06	0.451459	3.52236e-06	NA	NA	0.701177	2.09489e-11	0.934913	0.000382251	0.901541	0.000306645	NA	NA
HLA-B	3.112e-13	1.83307e-10	7.28946	Adipose_Visceral_Omentum	9.50914e-06	0.000905396	4.42804	Brain_Hippocampus	9.50914e-06	0.00103519	-4.42804	NA	NA	NA	1	1	1	0	3	1.32963	7.54196	-0.752985	-4.63774	0.752985	4.63774	NA	NA	0.18364	4.6296e-14	0.451459	3.52236e-06	0.451459	3.52236e-06	NA	NA	0.701177	2.09489e-11	0.934913	0.000382251	0.914195	0.000376255	NA	NA
HLA-B	3.112e-13	1.83307e-10	7.28946	Adipose_Visceral_Omentum	9.50914e-06	0.000905396	4.42804	Brain_Putamen_basal_ganglia	9.50914e-06	0.000914979	-4.42804	NA	NA	NA	1	1	1	0	3	1.32963	7.54196	-0.752985	-4.63774	0.752985	4.63774	NA	NA	0.18364	4.6296e-14	0.451459	3.52236e-06	0.451459	3.52236e-06	NA	NA	0.701177	2.09489e-11	0.934913	0.000382251	0.901183	0.000340597	NA	NA
HLA-B	3.112e-13	1.83307e-10	7.28946	Adipose_Visceral_Omentum	9.50914e-06	0.000905396	4.42804	Brain_Spinal_cord_cervical_c-1	1.53928e-18	1.76642e-15	-8.78677	NA	NA	NA	1	1	1	0	3	1.32963	7.54196	-0.752985	-4.63774	-2.60855	7.39433	NA	NA	0.18364	4.6296e-14	0.451459	3.52236e-06	0.00909262	1.42123e-13	NA	NA	0.701177	2.09489e-11	0.934913	0.000382251	0.410536	7.39967e-11	NA	NA
HLA-B	3.112e-13	1.83307e-10	7.28946	Adipose_Visceral_Omentum	9.50914e-06	0.000905396	4.42804	Brain_Substantia_nigra	9.50914e-06	0.00109218	-4.42804	NA	NA	NA	1	1	1	0	3	1.32963	7.54196	-0.752985	-4.63774	0.752985	4.63774	NA	NA	0.18364	4.6296e-14	0.451459	3.52236e-06	0.451459	3.52236e-06	NA	NA	0.701177	2.09489e-11	0.934913	0.000382251	0.906714	0.00041557	NA	NA
HLA-B	3.112e-13	1.83307e-10	7.28946	Adipose_Visceral_Omentum	9.50914e-06	0.000905396	4.42804	Breast_Mammary_Tissue	1.21414e-07	1.81117e-05	-5.29135	NA	NA	NA	1	1	1	0	3	1.32963	7.54196	-0.752985	-4.63774	-1.4581	4.96032	NA	NA	0.18364	4.6296e-14	0.451459	3.52236e-06	0.144812	7.03763e-07	NA	NA	0.701177	2.09489e-11	0.934913	0.000382251	0.746462	7.53989e-05	NA	NA
HLA-B	3.112e-13	1.83307e-10	7.28946	Adipose_Visceral_Omentum	9.50914e-06	0.000905396	4.42804	Cells_Cultured_fibroblasts	1.09039e-08	2.12215e-06	-5.71603	NA	NA	NA	1	1	1	0	3	1.32963	7.54196	-0.752985	-4.63774	-1.89389	5.44285	NA	NA	0.18364	4.6296e-14	0.451459	3.52236e-06	0.0582395	5.24359e-08	NA	NA	0.701177	2.09489e-11	0.934913	0.000382251	0.610237	7.73653e-06	NA	NA
HLA-B	3.112e-13	1.83307e-10	7.28946	Adipose_Visceral_Omentum	9.50914e-06	0.000905396	4.42804	Cells_EBV-transformed_lymphocytes	3.25915e-15	1.81345e-12	-7.88056	NA	NA	NA	1	1	1	0	3	1.32963	7.54196	-0.752985	-4.63774	-2.21495	7.57935	NA	NA	0.18364	4.6296e-14	0.451459	3.52236e-06	0.0267638	3.47286e-14	NA	NA	0.701177	2.09489e-11	0.934913	0.000382251	0.516733	1.48613e-11	NA	NA
HLA-B	3.112e-13	1.83307e-10	7.28946	Adipose_Visceral_Omentum	9.50914e-06	0.000905396	4.42804	Colon_Sigmoid	9.50914e-06	0.000757263	-4.42804	NA	NA	NA	1	1	1	0	3	1.32963	7.54196	-0.752985	-4.63774	0.752985	4.63774	NA	NA	0.18364	4.6296e-14	0.451459	3.52236e-06	0.451459	3.52236e-06	NA	NA	0.701177	2.09489e-11	0.934913	0.000382251	0.906883	0.000293964	NA	NA
HLA-B	3.112e-13	1.83307e-10	7.28946	Adipose_Visceral_Omentum	9.50914e-06	0.000905396	4.42804	Esophagus_Gastroesophageal_Junction	1.09039e-08	2.21415e-06	-5.71603	NA	NA	NA	1	1	1	0	3	1.32963	7.54196	-0.752985	-4.63774	-1.69628	5.44303	NA	NA	0.18364	4.6296e-14	0.451459	3.52236e-06	0.0898328	5.23831e-08	NA	NA	0.701177	2.09489e-11	0.934913	0.000382251	0.686027	7.57734e-06	NA	NA
HLA-B	3.112e-13	1.83307e-10	7.28946	Adipose_Visceral_Omentum	9.50914e-06	0.000905396	4.42804	Heart_Left_Ventricle	1.42064e-09	3.81573e-07	-6.05312	NA	NA	NA	1	1	1	0	3	1.32963	7.54196	-0.752985	-4.63774	-1.97259	5.79865	NA	NA	0.18364	4.6296e-14	0.451459	3.52236e-06	0.0485421	6.68522e-09	NA	NA	0.701177	2.09489e-11	0.934913	0.000382251	0.597885	1.42997e-06	NA	NA
HLA-B	3.112e-13	1.83307e-10	7.28946	Adipose_Visceral_Omentum	9.50914e-06	0.000905396	4.42804	Liver	1.25712e-16	1.13452e-13	-8.27757	NA	NA	NA	1	1	1	0	3	1.32963	7.54196	-0.752985	-4.63774	-3.37597	7.75401	NA	NA	0.18364	4.6296e-14	0.451459	3.52236e-06	0.000735568	8.90349e-15	NA	NA	0.701177	2.09489e-11	0.934913	0.000382251	0.135725	5.27549e-12	NA	NA
HLA-B	3.112e-13	1.83307e-10	7.28946	Adipose_Visceral_Omentum	9.50914e-06	0.000905396	4.42804	Minor_Salivary_Gland	1.09039e-08	2.20304e-06	-5.71603	NA	NA	NA	1	1	1	0	3	1.32963	7.54196	-0.752985	-4.63774	-1.89389	5.44285	NA	NA	0.18364	4.6296e-14	0.451459	3.52236e-06	0.0582395	5.24359e-08	NA	NA	0.701177	2.09489e-11	0.934913	0.000382251	0.614784	8.27077e-06	NA	NA
HLA-B	3.112e-13	1.83307e-10	7.28946	Adipose_Visceral_Omentum	9.50914e-06	0.000905396	4.42804	Ovary	1.5549e-18	1.62387e-15	-8.78563	NA	NA	NA	1	1	1	0	3	1.32963	7.54196	-0.752985	-4.63774	-3.16048	8.32012	NA	NA	0.18364	4.6296e-14	0.451459	3.52236e-06	0.00157507	8.78725e-17	NA	NA	0.701177	2.09489e-11	0.934913	0.000382251	0.18916	5.87432e-14	NA	NA
HLA-B	3.112e-13	1.83307e-10	7.28946	Adipose_Visceral_Omentum	9.50914e-06	0.000905396	4.42804	Prostate	9.50914e-06	0.000803522	4.42804	NA	NA	NA	1	1	1	0	3	1.32963	7.54196	-0.752985	-4.63774	-0.887539	-4.63774	NA	NA	0.18364	4.6296e-14	0.451459	3.52236e-06	0.374789	3.52236e-06	NA	NA	0.701177	2.09489e-11	0.934913	0.000382251	0.883532	0.000308122	NA	NA
HLA-B	3.112e-13	1.83307e-10	7.28946	Adipose_Visceral_Omentum	9.50914e-06	0.000905396	4.42804	Skin_Not_Sun_Exposed_Suprapubic	2.27249e-13	1.34942e-10	-7.3317	NA	NA	NA	1	1	1	0	3	1.32963	7.54196	-0.752985	-4.63774	-0.551912	7.18944	NA	NA	0.18364	4.6296e-14	0.451459	3.52236e-06	0.581009	6.50557e-13	NA	NA	0.701177	2.09489e-11	0.934913	0.000382251	0.944241	2.71884e-10	NA	NA
HLA-B	3.112e-13	1.83307e-10	7.28946	Adipose_Visceral_Omentum	9.50914e-06	0.000905396	4.42804	Small_Intestine_Terminal_Ileum	1.36095e-14	9.76616e-12	-7.69997	NA	NA	NA	1	1	1	0	3	1.32963	7.54196	-0.752985	-4.63774	-1.93497	7.39909	NA	NA	0.18364	4.6296e-14	0.451459	3.52236e-06	0.0529942	1.37118e-13	NA	NA	0.701177	2.09489e-11	0.934913	0.000382251	0.621264	6.45426e-11	NA	NA
HLA-B	3.112e-13	1.83307e-10	7.28946	Adipose_Visceral_Omentum	9.50914e-06	0.000905396	4.42804	Spleen	2.27249e-13	1.15193e-10	-7.3317	NA	NA	NA	1	1	1	0	3	1.32963	7.54196	-0.752985	-4.63774	-1.3698	6.89445	NA	NA	0.18364	4.6296e-14	0.451459	3.52236e-06	0.170748	5.40734e-12	NA	NA	0.701177	2.09489e-11	0.934913	0.000382251	0.763629	1.76065e-09	NA	NA
HLA-B	3.112e-13	1.83307e-10	7.28946	Adipose_Visceral_Omentum	9.50914e-06	0.000905396	4.42804	Testis	9.50914e-06	0.000879849	-4.42804	NA	NA	NA	1	1	1	0	3	1.32963	7.54196	-0.752985	-4.63774	-0.829774	4.63774	NA	NA	0.18364	4.6296e-14	0.451459	3.52236e-06	0.406667	3.52236e-06	NA	NA	0.701177	2.09489e-11	0.934913	0.000382251	0.901584	0.000351972	NA	NA
HLA-B	3.112e-13	1.83307e-10	7.28946	Adipose_Visceral_Omentum	9.50914e-06	0.000905396	4.42804	Thyroid	3.67132e-13	1.66839e-10	-7.26716	NA	NA	NA	1	1	1	0	3	1.32963	7.54196	-0.752985	-4.63774	-1.32021	7.17661	NA	NA	0.18364	4.6296e-14	0.451459	3.52236e-06	0.186765	7.14609e-13	NA	NA	0.701177	2.09489e-11	0.934913	0.000382251	0.777498	2.80585e-10	NA	NA
HLA-B	3.112e-13	1.83307e-10	7.28946	Adipose_Visceral_Omentum	9.50914e-06	0.000905396	4.42804	Uterus	1.25933e-15	8.09106e-13	-7.99851	NA	NA	NA	1	1	1	0	3	1.32963	7.54196	-0.752985	-4.63774	-2.92151	7.39037	NA	NA	0.18364	4.6296e-14	0.451459	3.52236e-06	0.00348343	1.46421e-13	NA	NA	0.701177	2.09489e-11	0.934913	0.000382251	0.277644	6.55125e-11	NA	NA
HLA-B	3.112e-13	1.83307e-10	7.28946	Adipose_Visceral_Omentum	9.50914e-06	0.000905396	4.42804	Vagina	1.53928e-18	1.44243e-15	-8.78677	NA	NA	NA	1	1	1	0	3	1.32963	7.54196	-0.752985	-4.63774	-3.16037	8.32129	NA	NA	0.18364	4.6296e-14	0.451459	3.52236e-06	0.00157567	8.70076e-17	NA	NA	0.701177	2.09489e-11	0.934913	0.000382251	0.201257	6.01879e-14	NA	NA
HLA-B	3.112e-13	1.83307e-10	7.28946	Adipose_Visceral_Omentum	9.50914e-06	0.000905396	4.42804	Whole_Blood	3.67132e-13	1.62038e-10	-7.26716	NA	NA	NA	1	1	1	0	3	1.32963	7.54196	-0.752985	-4.63774	-0.933705	7.17661	NA	NA	0.18364	4.6296e-14	0.451459	3.52236e-06	0.350456	7.14609e-13	NA	NA	0.701177	2.09489e-11	0.934913	0.000382251	0.871654	2.37263e-10	NA	NA
HLA-B	3.112e-13	1.83307e-10	7.28946	Adipose_Visceral_Omentum	9.50914e-06	0.000905396	4.42804	smultixcan	9.44818e-24	8.64871e-21	-0.861971	NA	NA	NA	1	1	1	0	3	1.32963	7.54196	-0.752985	-4.63774	-0.381377	0.741406	NA	NA	0.18364	4.6296e-14	0.451459	3.52236e-06	0.00145591	3.2452e-28	NA	NA	0.701177	2.09489e-11	0.934913	0.000382251	0.185186	4.31473e-25	NA	NA
HLA-B	3.112e-13	1.83307e-10	7.28946	Artery_Aorta	9.50914e-06	0.00101604	4.42804	Adipose_Subcutaneous	1.09039e-08	2.30572e-06	-5.71603	NA	NA	NA	1	1	1	0	3	1.32963	7.54196	0.806959	-1.86922	-1.89389	5.44285	NA	NA	0.18364	4.6296e-14	0.41969	0.0615919	0.0582395	5.24359e-08	NA	NA	0.701177	2.09489e-11	0.911513	0.334894	0.618301	8.01707e-06	NA	NA
HLA-B	3.112e-13	1.83307e-10	7.28946	Artery_Aorta	9.50914e-06	0.00101604	4.42804	Brain_Caudate_basal_ganglia	4.35461e-24	4.74446e-21	-10.1233	NA	NA	NA	1	1	1	0	3	1.32963	7.54196	0.806959	-1.86922	-1.9281	9.76444	NA	NA	0.18364	4.6296e-14	0.41969	0.0615919	0.0538433	1.59987e-22	NA	NA	0.701177	2.09489e-11	0.911513	0.334894	0.638111	1.48882e-19	NA	NA
HLA-B	3.112e-13	1.83307e-10	7.28946	Artery_Aorta	9.50914e-06	0.00101604	4.42804	Brain_Cerebellar_Hemisphere	5.45277e-06	0.000488298	4.54657	NA	NA	NA	1	1	1	0	3	1.32963	7.54196	0.806959	-1.86922	-1.19649	-4.88916	NA	NA	0.18364	4.6296e-14	0.41969	0.0615919	0.231505	1.01266e-06	NA	NA	0.701177	2.09489e-11	0.911513	0.334894	0.812318	9.57765e-05	NA	NA
HLA-B	3.112e-13	1.83307e-10	7.28946	Artery_Aorta	9.50914e-06	0.00101604	4.42804	Brain_Cortex	9.50914e-06	0.000834895	-4.42804	NA	NA	NA	1	1	1	0	3	1.32963	7.54196	0.806959	-1.86922	0.752985	4.63774	NA	NA	0.18364	4.6296e-14	0.41969	0.0615919	0.451459	3.52236e-06	NA	NA	0.701177	2.09489e-11	0.911513	0.334894	0.901541	0.000306645	NA	NA
HLA-B	3.112e-13	1.83307e-10	7.28946	Artery_Aorta	9.50914e-06	0.00101604	4.42804	Brain_Hippocampus	9.50914e-06	0.00103519	-4.42804	NA	NA	NA	1	1	1	0	3	1.32963	7.54196	0.806959	-1.86922	0.752985	4.63774	NA	NA	0.18364	4.6296e-14	0.41969	0.0615919	0.451459	3.52236e-06	NA	NA	0.701177	2.09489e-11	0.911513	0.334894	0.914195	0.000376255	NA	NA
HLA-B	3.112e-13	1.83307e-10	7.28946	Artery_Aorta	9.50914e-06	0.00101604	4.42804	Brain_Putamen_basal_ganglia	9.50914e-06	0.000914979	-4.42804	NA	NA	NA	1	1	1	0	3	1.32963	7.54196	0.806959	-1.86922	0.752985	4.63774	NA	NA	0.18364	4.6296e-14	0.41969	0.0615919	0.451459	3.52236e-06	NA	NA	0.701177	2.09489e-11	0.911513	0.334894	0.901183	0.000340597	NA	NA
HLA-B	3.112e-13	1.83307e-10	7.28946	Artery_Aorta	9.50914e-06	0.00101604	4.42804	Brain_Spinal_cord_cervical_c-1	1.53928e-18	1.76642e-15	-8.78677	NA	NA	NA	1	1	1	0	3	1.32963	7.54196	0.806959	-1.86922	-2.60855	7.39433	NA	NA	0.18364	4.6296e-14	0.41969	0.0615919	0.00909262	1.42123e-13	NA	NA	0.701177	2.09489e-11	0.911513	0.334894	0.410536	7.39967e-11	NA	NA
HLA-B	3.112e-13	1.83307e-10	7.28946	Artery_Aorta	9.50914e-06	0.00101604	4.42804	Brain_Substantia_nigra	9.50914e-06	0.00109218	-4.42804	NA	NA	NA	1	1	1	0	3	1.32963	7.54196	0.806959	-1.86922	0.752985	4.63774	NA	NA	0.18364	4.6296e-14	0.41969	0.0615919	0.451459	3.52236e-06	NA	NA	0.701177	2.09489e-11	0.911513	0.334894	0.906714	0.00041557	NA	NA
HLA-B	3.112e-13	1.83307e-10	7.28946	Artery_Aorta	9.50914e-06	0.00101604	4.42804	Breast_Mammary_Tissue	1.21414e-07	1.81117e-05	-5.29135	NA	NA	NA	1	1	1	0	3	1.32963	7.54196	0.806959	-1.86922	-1.4581	4.96032	NA	NA	0.18364	4.6296e-14	0.41969	0.0615919	0.144812	7.03763e-07	NA	NA	0.701177	2.09489e-11	0.911513	0.334894	0.746462	7.53989e-05	NA	NA
HLA-B	3.112e-13	1.83307e-10	7.28946	Artery_Aorta	9.50914e-06	0.00101604	4.42804	Cells_Cultured_fibroblasts	1.09039e-08	2.12215e-06	-5.71603	NA	NA	NA	1	1	1	0	3	1.32963	7.54196	0.806959	-1.86922	-1.89389	5.44285	NA	NA	0.18364	4.6296e-14	0.41969	0.0615919	0.0582395	5.24359e-08	NA	NA	0.701177	2.09489e-11	0.911513	0.334894	0.610237	7.73653e-06	NA	NA
HLA-B	3.112e-13	1.83307e-10	7.28946	Artery_Aorta	9.50914e-06	0.00101604	4.42804	Cells_EBV-transformed_lymphocytes	3.25915e-15	1.81345e-12	-7.88056	NA	NA	NA	1	1	1	0	3	1.32963	7.54196	0.806959	-1.86922	-2.21495	7.57935	NA	NA	0.18364	4.6296e-14	0.41969	0.0615919	0.0267638	3.47286e-14	NA	NA	0.701177	2.09489e-11	0.911513	0.334894	0.516733	1.48613e-11	NA	NA
HLA-B	3.112e-13	1.83307e-10	7.28946	Artery_Aorta	9.50914e-06	0.00101604	4.42804	Colon_Sigmoid	9.50914e-06	0.000757263	-4.42804	NA	NA	NA	1	1	1	0	3	1.32963	7.54196	0.806959	-1.86922	0.752985	4.63774	NA	NA	0.18364	4.6296e-14	0.41969	0.0615919	0.451459	3.52236e-06	NA	NA	0.701177	2.09489e-11	0.911513	0.334894	0.906883	0.000293964	NA	NA
HLA-B	3.112e-13	1.83307e-10	7.28946	Artery_Aorta	9.50914e-06	0.00101604	4.42804	Esophagus_Gastroesophageal_Junction	1.09039e-08	2.21415e-06	-5.71603	NA	NA	NA	1	1	1	0	3	1.32963	7.54196	0.806959	-1.86922	-1.69628	5.44303	NA	NA	0.18364	4.6296e-14	0.41969	0.0615919	0.0898328	5.23831e-08	NA	NA	0.701177	2.09489e-11	0.911513	0.334894	0.686027	7.57734e-06	NA	NA
HLA-B	3.112e-13	1.83307e-10	7.28946	Artery_Aorta	9.50914e-06	0.00101604	4.42804	Heart_Left_Ventricle	1.42064e-09	3.81573e-07	-6.05312	NA	NA	NA	1	1	1	0	3	1.32963	7.54196	0.806959	-1.86922	-1.97259	5.79865	NA	NA	0.18364	4.6296e-14	0.41969	0.0615919	0.0485421	6.68522e-09	NA	NA	0.701177	2.09489e-11	0.911513	0.334894	0.597885	1.42997e-06	NA	NA
HLA-B	3.112e-13	1.83307e-10	7.28946	Artery_Aorta	9.50914e-06	0.00101604	4.42804	Liver	1.25712e-16	1.13452e-13	-8.27757	NA	NA	NA	1	1	1	0	3	1.32963	7.54196	0.806959	-1.86922	-3.37597	7.75401	NA	NA	0.18364	4.6296e-14	0.41969	0.0615919	0.000735568	8.90349e-15	NA	NA	0.701177	2.09489e-11	0.911513	0.334894	0.135725	5.27549e-12	NA	NA
HLA-B	3.112e-13	1.83307e-10	7.28946	Artery_Aorta	9.50914e-06	0.00101604	4.42804	Minor_Salivary_Gland	1.09039e-08	2.20304e-06	-5.71603	NA	NA	NA	1	1	1	0	3	1.32963	7.54196	0.806959	-1.86922	-1.89389	5.44285	NA	NA	0.18364	4.6296e-14	0.41969	0.0615919	0.0582395	5.24359e-08	NA	NA	0.701177	2.09489e-11	0.911513	0.334894	0.614784	8.27077e-06	NA	NA
HLA-B	3.112e-13	1.83307e-10	7.28946	Artery_Aorta	9.50914e-06	0.00101604	4.42804	Ovary	1.5549e-18	1.62387e-15	-8.78563	NA	NA	NA	1	1	1	0	3	1.32963	7.54196	0.806959	-1.86922	-3.16048	8.32012	NA	NA	0.18364	4.6296e-14	0.41969	0.0615919	0.00157507	8.78725e-17	NA	NA	0.701177	2.09489e-11	0.911513	0.334894	0.18916	5.87432e-14	NA	NA
HLA-B	3.112e-13	1.83307e-10	7.28946	Artery_Aorta	9.50914e-06	0.00101604	4.42804	Prostate	9.50914e-06	0.000803522	4.42804	NA	NA	NA	1	1	1	0	3	1.32963	7.54196	0.806959	-1.86922	-0.887539	-4.63774	NA	NA	0.18364	4.6296e-14	0.41969	0.0615919	0.374789	3.52236e-06	NA	NA	0.701177	2.09489e-11	0.911513	0.334894	0.883532	0.000308122	NA	NA
HLA-B	3.112e-13	1.83307e-10	7.28946	Artery_Aorta	9.50914e-06	0.00101604	4.42804	Skin_Not_Sun_Exposed_Suprapubic	2.27249e-13	1.34942e-10	-7.3317	NA	NA	NA	1	1	1	0	3	1.32963	7.54196	0.806959	-1.86922	-0.551912	7.18944	NA	NA	0.18364	4.6296e-14	0.41969	0.0615919	0.581009	6.50557e-13	NA	NA	0.701177	2.09489e-11	0.911513	0.334894	0.944241	2.71884e-10	NA	NA
HLA-B	3.112e-13	1.83307e-10	7.28946	Artery_Aorta	9.50914e-06	0.00101604	4.42804	Small_Intestine_Terminal_Ileum	1.36095e-14	9.76616e-12	-7.69997	NA	NA	NA	1	1	1	0	3	1.32963	7.54196	0.806959	-1.86922	-1.93497	7.39909	NA	NA	0.18364	4.6296e-14	0.41969	0.0615919	0.0529942	1.37118e-13	NA	NA	0.701177	2.09489e-11	0.911513	0.334894	0.621264	6.45426e-11	NA	NA
HLA-B	3.112e-13	1.83307e-10	7.28946	Artery_Aorta	9.50914e-06	0.00101604	4.42804	Spleen	2.27249e-13	1.15193e-10	-7.3317	NA	NA	NA	1	1	1	0	3	1.32963	7.54196	0.806959	-1.86922	-1.3698	6.89445	NA	NA	0.18364	4.6296e-14	0.41969	0.0615919	0.170748	5.40734e-12	NA	NA	0.701177	2.09489e-11	0.911513	0.334894	0.763629	1.76065e-09	NA	NA
HLA-B	3.112e-13	1.83307e-10	7.28946	Artery_Aorta	9.50914e-06	0.00101604	4.42804	Testis	9.50914e-06	0.000879849	-4.42804	NA	NA	NA	1	1	1	0	3	1.32963	7.54196	0.806959	-1.86922	-0.829774	4.63774	NA	NA	0.18364	4.6296e-14	0.41969	0.0615919	0.406667	3.52236e-06	NA	NA	0.701177	2.09489e-11	0.911513	0.334894	0.901584	0.000351972	NA	NA
HLA-B	3.112e-13	1.83307e-10	7.28946	Artery_Aorta	9.50914e-06	0.00101604	4.42804	Thyroid	3.67132e-13	1.66839e-10	-7.26716	NA	NA	NA	1	1	1	0	3	1.32963	7.54196	0.806959	-1.86922	-1.32021	7.17661	NA	NA	0.18364	4.6296e-14	0.41969	0.0615919	0.186765	7.14609e-13	NA	NA	0.701177	2.09489e-11	0.911513	0.334894	0.777498	2.80585e-10	NA	NA
HLA-B	3.112e-13	1.83307e-10	7.28946	Artery_Aorta	9.50914e-06	0.00101604	4.42804	Uterus	1.25933e-15	8.09106e-13	-7.99851	NA	NA	NA	1	1	1	0	3	1.32963	7.54196	0.806959	-1.86922	-2.92151	7.39037	NA	NA	0.18364	4.6296e-14	0.41969	0.0615919	0.00348343	1.46421e-13	NA	NA	0.701177	2.09489e-11	0.911513	0.334894	0.277644	6.55125e-11	NA	NA
HLA-B	3.112e-13	1.83307e-10	7.28946	Artery_Aorta	9.50914e-06	0.00101604	4.42804	Vagina	1.53928e-18	1.44243e-15	-8.78677	NA	NA	NA	1	1	1	0	3	1.32963	7.54196	0.806959	-1.86922	-3.16037	8.32129	NA	NA	0.18364	4.6296e-14	0.41969	0.0615919	0.00157567	8.70076e-17	NA	NA	0.701177	2.09489e-11	0.911513	0.334894	0.201257	6.01879e-14	NA	NA
HLA-B	3.112e-13	1.83307e-10	7.28946	Artery_Aorta	9.50914e-06	0.00101604	4.42804	Whole_Blood	3.67132e-13	1.62038e-10	-7.26716	NA	NA	NA	1	1	1	0	3	1.32963	7.54196	0.806959	-1.86922	-0.933705	7.17661	NA	NA	0.18364	4.6296e-14	0.41969	0.0615919	0.350456	7.14609e-13	NA	NA	0.701177	2.09489e-11	0.911513	0.334894	0.871654	2.37263e-10	NA	NA
HLA-B	3.112e-13	1.83307e-10	7.28946	Artery_Aorta	9.50914e-06	0.00101604	4.42804	smultixcan	9.44818e-24	8.64871e-21	-0.861971	NA	NA	NA	1	1	1	0	3	1.32963	7.54196	0.806959	-1.86922	-0.381377	0.741406	NA	NA	0.18364	4.6296e-14	0.41969	0.0615919	0.00145591	3.2452e-28	NA	NA	0.701177	2.09489e-11	0.911513	0.334894	0.185186	4.31473e-25	NA	NA
HLA-B	3.112e-13	1.83307e-10	7.28946	Cells_Cultured_fibroblasts	9.50914e-06	0.000866807	4.42804	Adipose_Subcutaneous	1.09039e-08	2.30572e-06	-5.71603	NA	NA	NA	1	1	1	0	3	1.32963	7.54196	0.172291	1.33712	-1.89389	5.44285	NA	NA	0.18364	4.6296e-14	0.863209	0.181185	0.0582395	5.24359e-08	NA	NA	0.701177	2.09489e-11	0.982212	0.555714	0.618301	8.01707e-06	NA	NA
HLA-B	3.112e-13	1.83307e-10	7.28946	Cells_Cultured_fibroblasts	9.50914e-06	0.000866807	4.42804	Brain_Caudate_basal_ganglia	4.35461e-24	4.74446e-21	-10.1233	NA	NA	NA	1	1	1	0	3	1.32963	7.54196	0.172291	1.33712	-1.9281	9.76444	NA	NA	0.18364	4.6296e-14	0.863209	0.181185	0.0538433	1.59987e-22	NA	NA	0.701177	2.09489e-11	0.982212	0.555714	0.638111	1.48882e-19	NA	NA
HLA-B	3.112e-13	1.83307e-10	7.28946	Cells_Cultured_fibroblasts	9.50914e-06	0.000866807	4.42804	Brain_Cerebellar_Hemisphere	5.45277e-06	0.000488298	4.54657	NA	NA	NA	1	1	1	0	3	1.32963	7.54196	0.172291	1.33712	-1.19649	-4.88916	NA	NA	0.18364	4.6296e-14	0.863209	0.181185	0.231505	1.01266e-06	NA	NA	0.701177	2.09489e-11	0.982212	0.555714	0.812318	9.57765e-05	NA	NA
HLA-B	3.112e-13	1.83307e-10	7.28946	Cells_Cultured_fibroblasts	9.50914e-06	0.000866807	4.42804	Brain_Cortex	9.50914e-06	0.000834895	-4.42804	NA	NA	NA	1	1	1	0	3	1.32963	7.54196	0.172291	1.33712	0.752985	4.63774	NA	NA	0.18364	4.6296e-14	0.863209	0.181185	0.451459	3.52236e-06	NA	NA	0.701177	2.09489e-11	0.982212	0.555714	0.901541	0.000306645	NA	NA
HLA-B	3.112e-13	1.83307e-10	7.28946	Cells_Cultured_fibroblasts	9.50914e-06	0.000866807	4.42804	Brain_Hippocampus	9.50914e-06	0.00103519	-4.42804	NA	NA	NA	1	1	1	0	3	1.32963	7.54196	0.172291	1.33712	0.752985	4.63774	NA	NA	0.18364	4.6296e-14	0.863209	0.181185	0.451459	3.52236e-06	NA	NA	0.701177	2.09489e-11	0.982212	0.555714	0.914195	0.000376255	NA	NA
HLA-B	3.112e-13	1.83307e-10	7.28946	Cells_Cultured_fibroblasts	9.50914e-06	0.000866807	4.42804	Brain_Putamen_basal_ganglia	9.50914e-06	0.000914979	-4.42804	NA	NA	NA	1	1	1	0	3	1.32963	7.54196	0.172291	1.33712	0.752985	4.63774	NA	NA	0.18364	4.6296e-14	0.863209	0.181185	0.451459	3.52236e-06	NA	NA	0.701177	2.09489e-11	0.982212	0.555714	0.901183	0.000340597	NA	NA
HLA-B	3.112e-13	1.83307e-10	7.28946	Cells_Cultured_fibroblasts	9.50914e-06	0.000866807	4.42804	Brain_Spinal_cord_cervical_c-1	1.53928e-18	1.76642e-15	-8.78677	NA	NA	NA	1	1	1	0	3	1.32963	7.54196	0.172291	1.33712	-2.60855	7.39433	NA	NA	0.18364	4.6296e-14	0.863209	0.181185	0.00909262	1.42123e-13	NA	NA	0.701177	2.09489e-11	0.982212	0.555714	0.410536	7.39967e-11	NA	NA
HLA-B	3.112e-13	1.83307e-10	7.28946	Cells_Cultured_fibroblasts	9.50914e-06	0.000866807	4.42804	Brain_Substantia_nigra	9.50914e-06	0.00109218	-4.42804	NA	NA	NA	1	1	1	0	3	1.32963	7.54196	0.172291	1.33712	0.752985	4.63774	NA	NA	0.18364	4.6296e-14	0.863209	0.181185	0.451459	3.52236e-06	NA	NA	0.701177	2.09489e-11	0.982212	0.555714	0.906714	0.00041557	NA	NA
HLA-B	3.112e-13	1.83307e-10	7.28946	Cells_Cultured_fibroblasts	9.50914e-06	0.000866807	4.42804	Breast_Mammary_Tissue	1.21414e-07	1.81117e-05	-5.29135	NA	NA	NA	1	1	1	0	3	1.32963	7.54196	0.172291	1.33712	-1.4581	4.96032	NA	NA	0.18364	4.6296e-14	0.863209	0.181185	0.144812	7.03763e-07	NA	NA	0.701177	2.09489e-11	0.982212	0.555714	0.746462	7.53989e-05	NA	NA
HLA-B	3.112e-13	1.83307e-10	7.28946	Cells_Cultured_fibroblasts	9.50914e-06	0.000866807	4.42804	Cells_Cultured_fibroblasts	1.09039e-08	2.12215e-06	-5.71603	NA	NA	NA	1	1	1	0	3	1.32963	7.54196	0.172291	1.33712	-1.89389	5.44285	NA	NA	0.18364	4.6296e-14	0.863209	0.181185	0.0582395	5.24359e-08	NA	NA	0.701177	2.09489e-11	0.982212	0.555714	0.610237	7.73653e-06	NA	NA
HLA-B	3.112e-13	1.83307e-10	7.28946	Cells_Cultured_fibroblasts	9.50914e-06	0.000866807	4.42804	Cells_EBV-transformed_lymphocytes	3.25915e-15	1.81345e-12	-7.88056	NA	NA	NA	1	1	1	0	3	1.32963	7.54196	0.172291	1.33712	-2.21495	7.57935	NA	NA	0.18364	4.6296e-14	0.863209	0.181185	0.0267638	3.47286e-14	NA	NA	0.701177	2.09489e-11	0.982212	0.555714	0.516733	1.48613e-11	NA	NA
HLA-B	3.112e-13	1.83307e-10	7.28946	Cells_Cultured_fibroblasts	9.50914e-06	0.000866807	4.42804	Colon_Sigmoid	9.50914e-06	0.000757263	-4.42804	NA	NA	NA	1	1	1	0	3	1.32963	7.54196	0.172291	1.33712	0.752985	4.63774	NA	NA	0.18364	4.6296e-14	0.863209	0.181185	0.451459	3.52236e-06	NA	NA	0.701177	2.09489e-11	0.982212	0.555714	0.906883	0.000293964	NA	NA
HLA-B	3.112e-13	1.83307e-10	7.28946	Cells_Cultured_fibroblasts	9.50914e-06	0.000866807	4.42804	Esophagus_Gastroesophageal_Junction	1.09039e-08	2.21415e-06	-5.71603	NA	NA	NA	1	1	1	0	3	1.32963	7.54196	0.172291	1.33712	-1.69628	5.44303	NA	NA	0.18364	4.6296e-14	0.863209	0.181185	0.0898328	5.23831e-08	NA	NA	0.701177	2.09489e-11	0.982212	0.555714	0.686027	7.57734e-06	NA	NA
HLA-B	3.112e-13	1.83307e-10	7.28946	Cells_Cultured_fibroblasts	9.50914e-06	0.000866807	4.42804	Heart_Left_Ventricle	1.42064e-09	3.81573e-07	-6.05312	NA	NA	NA	1	1	1	0	3	1.32963	7.54196	0.172291	1.33712	-1.97259	5.79865	NA	NA	0.18364	4.6296e-14	0.863209	0.181185	0.0485421	6.68522e-09	NA	NA	0.701177	2.09489e-11	0.982212	0.555714	0.597885	1.42997e-06	NA	NA
HLA-B	3.112e-13	1.83307e-10	7.28946	Cells_Cultured_fibroblasts	9.50914e-06	0.000866807	4.42804	Liver	1.25712e-16	1.13452e-13	-8.27757	NA	NA	NA	1	1	1	0	3	1.32963	7.54196	0.172291	1.33712	-3.37597	7.75401	NA	NA	0.18364	4.6296e-14	0.863209	0.181185	0.000735568	8.90349e-15	NA	NA	0.701177	2.09489e-11	0.982212	0.555714	0.135725	5.27549e-12	NA	NA
HLA-B	3.112e-13	1.83307e-10	7.28946	Cells_Cultured_fibroblasts	9.50914e-06	0.000866807	4.42804	Minor_Salivary_Gland	1.09039e-08	2.20304e-06	-5.71603	NA	NA	NA	1	1	1	0	3	1.32963	7.54196	0.172291	1.33712	-1.89389	5.44285	NA	NA	0.18364	4.6296e-14	0.863209	0.181185	0.0582395	5.24359e-08	NA	NA	0.701177	2.09489e-11	0.982212	0.555714	0.614784	8.27077e-06	NA	NA
HLA-B	3.112e-13	1.83307e-10	7.28946	Cells_Cultured_fibroblasts	9.50914e-06	0.000866807	4.42804	Ovary	1.5549e-18	1.62387e-15	-8.78563	NA	NA	NA	1	1	1	0	3	1.32963	7.54196	0.172291	1.33712	-3.16048	8.32012	NA	NA	0.18364	4.6296e-14	0.863209	0.181185	0.00157507	8.78725e-17	NA	NA	0.701177	2.09489e-11	0.982212	0.555714	0.18916	5.87432e-14	NA	NA
HLA-B	3.112e-13	1.83307e-10	7.28946	Cells_Cultured_fibroblasts	9.50914e-06	0.000866807	4.42804	Prostate	9.50914e-06	0.000803522	4.42804	NA	NA	NA	1	1	1	0	3	1.32963	7.54196	0.172291	1.33712	-0.887539	-4.63774	NA	NA	0.18364	4.6296e-14	0.863209	0.181185	0.374789	3.52236e-06	NA	NA	0.701177	2.09489e-11	0.982212	0.555714	0.883532	0.000308122	NA	NA
HLA-B	3.112e-13	1.83307e-10	7.28946	Cells_Cultured_fibroblasts	9.50914e-06	0.000866807	4.42804	Skin_Not_Sun_Exposed_Suprapubic	2.27249e-13	1.34942e-10	-7.3317	NA	NA	NA	1	1	1	0	3	1.32963	7.54196	0.172291	1.33712	-0.551912	7.18944	NA	NA	0.18364	4.6296e-14	0.863209	0.181185	0.581009	6.50557e-13	NA	NA	0.701177	2.09489e-11	0.982212	0.555714	0.944241	2.71884e-10	NA	NA
HLA-B	3.112e-13	1.83307e-10	7.28946	Cells_Cultured_fibroblasts	9.50914e-06	0.000866807	4.42804	Small_Intestine_Terminal_Ileum	1.36095e-14	9.76616e-12	-7.69997	NA	NA	NA	1	1	1	0	3	1.32963	7.54196	0.172291	1.33712	-1.93497	7.39909	NA	NA	0.18364	4.6296e-14	0.863209	0.181185	0.0529942	1.37118e-13	NA	NA	0.701177	2.09489e-11	0.982212	0.555714	0.621264	6.45426e-11	NA	NA
HLA-B	3.112e-13	1.83307e-10	7.28946	Cells_Cultured_fibroblasts	9.50914e-06	0.000866807	4.42804	Spleen	2.27249e-13	1.15193e-10	-7.3317	NA	NA	NA	1	1	1	0	3	1.32963	7.54196	0.172291	1.33712	-1.3698	6.89445	NA	NA	0.18364	4.6296e-14	0.863209	0.181185	0.170748	5.40734e-12	NA	NA	0.701177	2.09489e-11	0.982212	0.555714	0.763629	1.76065e-09	NA	NA
HLA-B	3.112e-13	1.83307e-10	7.28946	Cells_Cultured_fibroblasts	9.50914e-06	0.000866807	4.42804	Testis	9.50914e-06	0.000879849	-4.42804	NA	NA	NA	1	1	1	0	3	1.32963	7.54196	0.172291	1.33712	-0.829774	4.63774	NA	NA	0.18364	4.6296e-14	0.863209	0.181185	0.406667	3.52236e-06	NA	NA	0.701177	2.09489e-11	0.982212	0.555714	0.901584	0.000351972	NA	NA
HLA-B	3.112e-13	1.83307e-10	7.28946	Cells_Cultured_fibroblasts	9.50914e-06	0.000866807	4.42804	Thyroid	3.67132e-13	1.66839e-10	-7.26716	NA	NA	NA	1	1	1	0	3	1.32963	7.54196	0.172291	1.33712	-1.32021	7.17661	NA	NA	0.18364	4.6296e-14	0.863209	0.181185	0.186765	7.14609e-13	NA	NA	0.701177	2.09489e-11	0.982212	0.555714	0.777498	2.80585e-10	NA	NA
HLA-B	3.112e-13	1.83307e-10	7.28946	Cells_Cultured_fibroblasts	9.50914e-06	0.000866807	4.42804	Uterus	1.25933e-15	8.09106e-13	-7.99851	NA	NA	NA	1	1	1	0	3	1.32963	7.54196	0.172291	1.33712	-2.92151	7.39037	NA	NA	0.18364	4.6296e-14	0.863209	0.181185	0.00348343	1.46421e-13	NA	NA	0.701177	2.09489e-11	0.982212	0.555714	0.277644	6.55125e-11	NA	NA
HLA-B	3.112e-13	1.83307e-10	7.28946	Cells_Cultured_fibroblasts	9.50914e-06	0.000866807	4.42804	Vagina	1.53928e-18	1.44243e-15	-8.78677	NA	NA	NA	1	1	1	0	3	1.32963	7.54196	0.172291	1.33712	-3.16037	8.32129	NA	NA	0.18364	4.6296e-14	0.863209	0.181185	0.00157567	8.70076e-17	NA	NA	0.701177	2.09489e-11	0.982212	0.555714	0.201257	6.01879e-14	NA	NA
HLA-B	3.112e-13	1.83307e-10	7.28946	Cells_Cultured_fibroblasts	9.50914e-06	0.000866807	4.42804	Whole_Blood	3.67132e-13	1.62038e-10	-7.26716	NA	NA	NA	1	1	1	0	3	1.32963	7.54196	0.172291	1.33712	-0.933705	7.17661	NA	NA	0.18364	4.6296e-14	0.863209	0.181185	0.350456	7.14609e-13	NA	NA	0.701177	2.09489e-11	0.982212	0.555714	0.871654	2.37263e-10	NA	NA
HLA-B	3.112e-13	1.83307e-10	7.28946	Cells_Cultured_fibroblasts	9.50914e-06	0.000866807	4.42804	smultixcan	9.44818e-24	8.64871e-21	-0.861971	NA	NA	NA	1	1	1	0	3	1.32963	7.54196	0.172291	1.33712	-0.381377	0.741406	NA	NA	0.18364	4.6296e-14	0.863209	0.181185	0.00145591	3.2452e-28	NA	NA	0.701177	2.09489e-11	0.982212	0.555714	0.185186	4.31473e-25	NA	NA
HLA-B	3.112e-13	1.83307e-10	7.28946	Esophagus_Gastroesophageal_Junction	9.50914e-06	0.000852113	4.42804	Adipose_Subcutaneous	1.09039e-08	2.30572e-06	-5.71603	NA	NA	NA	1	1	1	0	3	1.32963	7.54196	-0.752985	-0.322106	-1.89389	5.44285	NA	NA	0.18364	4.6296e-14	0.451459	0.747372	0.0582395	5.24359e-08	NA	NA	0.701177	2.09489e-11	0.927197	0.919136	0.618301	8.01707e-06	NA	NA
HLA-B	3.112e-13	1.83307e-10	7.28946	Esophagus_Gastroesophageal_Junction	9.50914e-06	0.000852113	4.42804	Brain_Caudate_basal_ganglia	4.35461e-24	4.74446e-21	-10.1233	NA	NA	NA	1	1	1	0	3	1.32963	7.54196	-0.752985	-0.322106	-1.9281	9.76444	NA	NA	0.18364	4.6296e-14	0.451459	0.747372	0.0538433	1.59987e-22	NA	NA	0.701177	2.09489e-11	0.927197	0.919136	0.638111	1.48882e-19	NA	NA
HLA-B	3.112e-13	1.83307e-10	7.28946	Esophagus_Gastroesophageal_Junction	9.50914e-06	0.000852113	4.42804	Brain_Cerebellar_Hemisphere	5.45277e-06	0.000488298	4.54657	NA	NA	NA	1	1	1	0	3	1.32963	7.54196	-0.752985	-0.322106	-1.19649	-4.88916	NA	NA	0.18364	4.6296e-14	0.451459	0.747372	0.231505	1.01266e-06	NA	NA	0.701177	2.09489e-11	0.927197	0.919136	0.812318	9.57765e-05	NA	NA
HLA-B	3.112e-13	1.83307e-10	7.28946	Esophagus_Gastroesophageal_Junction	9.50914e-06	0.000852113	4.42804	Brain_Cortex	9.50914e-06	0.000834895	-4.42804	NA	NA	NA	1	1	1	0	3	1.32963	7.54196	-0.752985	-0.322106	0.752985	4.63774	NA	NA	0.18364	4.6296e-14	0.451459	0.747372	0.451459	3.52236e-06	NA	NA	0.701177	2.09489e-11	0.927197	0.919136	0.901541	0.000306645	NA	NA
HLA-B	3.112e-13	1.83307e-10	7.28946	Esophagus_Gastroesophageal_Junction	9.50914e-06	0.000852113	4.42804	Brain_Hippocampus	9.50914e-06	0.00103519	-4.42804	NA	NA	NA	1	1	1	0	3	1.32963	7.54196	-0.752985	-0.322106	0.752985	4.63774	NA	NA	0.18364	4.6296e-14	0.451459	0.747372	0.451459	3.52236e-06	NA	NA	0.701177	2.09489e-11	0.927197	0.919136	0.914195	0.000376255	NA	NA
HLA-B	3.112e-13	1.83307e-10	7.28946	Esophagus_Gastroesophageal_Junction	9.50914e-06	0.000852113	4.42804	Brain_Putamen_basal_ganglia	9.50914e-06	0.000914979	-4.42804	NA	NA	NA	1	1	1	0	3	1.32963	7.54196	-0.752985	-0.322106	0.752985	4.63774	NA	NA	0.18364	4.6296e-14	0.451459	0.747372	0.451459	3.52236e-06	NA	NA	0.701177	2.09489e-11	0.927197	0.919136	0.901183	0.000340597	NA	NA
HLA-B	3.112e-13	1.83307e-10	7.28946	Esophagus_Gastroesophageal_Junction	9.50914e-06	0.000852113	4.42804	Brain_Spinal_cord_cervical_c-1	1.53928e-18	1.76642e-15	-8.78677	NA	NA	NA	1	1	1	0	3	1.32963	7.54196	-0.752985	-0.322106	-2.60855	7.39433	NA	NA	0.18364	4.6296e-14	0.451459	0.747372	0.00909262	1.42123e-13	NA	NA	0.701177	2.09489e-11	0.927197	0.919136	0.410536	7.39967e-11	NA	NA
HLA-B	3.112e-13	1.83307e-10	7.28946	Esophagus_Gastroesophageal_Junction	9.50914e-06	0.000852113	4.42804	Brain_Substantia_nigra	9.50914e-06	0.00109218	-4.42804	NA	NA	NA	1	1	1	0	3	1.32963	7.54196	-0.752985	-0.322106	0.752985	4.63774	NA	NA	0.18364	4.6296e-14	0.451459	0.747372	0.451459	3.52236e-06	NA	NA	0.701177	2.09489e-11	0.927197	0.919136	0.906714	0.00041557	NA	NA
HLA-B	3.112e-13	1.83307e-10	7.28946	Esophagus_Gastroesophageal_Junction	9.50914e-06	0.000852113	4.42804	Breast_Mammary_Tissue	1.21414e-07	1.81117e-05	-5.29135	NA	NA	NA	1	1	1	0	3	1.32963	7.54196	-0.752985	-0.322106	-1.4581	4.96032	NA	NA	0.18364	4.6296e-14	0.451459	0.747372	0.144812	7.03763e-07	NA	NA	0.701177	2.09489e-11	0.927197	0.919136	0.746462	7.53989e-05	NA	NA
HLA-B	3.112e-13	1.83307e-10	7.28946	Esophagus_Gastroesophageal_Junction	9.50914e-06	0.000852113	4.42804	Cells_Cultured_fibroblasts	1.09039e-08	2.12215e-06	-5.71603	NA	NA	NA	1	1	1	0	3	1.32963	7.54196	-0.752985	-0.322106	-1.89389	5.44285	NA	NA	0.18364	4.6296e-14	0.451459	0.747372	0.0582395	5.24359e-08	NA	NA	0.701177	2.09489e-11	0.927197	0.919136	0.610237	7.73653e-06	NA	NA
HLA-B	3.112e-13	1.83307e-10	7.28946	Esophagus_Gastroesophageal_Junction	9.50914e-06	0.000852113	4.42804	Cells_EBV-transformed_lymphocytes	3.25915e-15	1.81345e-12	-7.88056	NA	NA	NA	1	1	1	0	3	1.32963	7.54196	-0.752985	-0.322106	-2.21495	7.57935	NA	NA	0.18364	4.6296e-14	0.451459	0.747372	0.0267638	3.47286e-14	NA	NA	0.701177	2.09489e-11	0.927197	0.919136	0.516733	1.48613e-11	NA	NA
HLA-B	3.112e-13	1.83307e-10	7.28946	Esophagus_Gastroesophageal_Junction	9.50914e-06	0.000852113	4.42804	Colon_Sigmoid	9.50914e-06	0.000757263	-4.42804	NA	NA	NA	1	1	1	0	3	1.32963	7.54196	-0.752985	-0.322106	0.752985	4.63774	NA	NA	0.18364	4.6296e-14	0.451459	0.747372	0.451459	3.52236e-06	NA	NA	0.701177	2.09489e-11	0.927197	0.919136	0.906883	0.000293964	NA	NA
HLA-B	3.112e-13	1.83307e-10	7.28946	Esophagus_Gastroesophageal_Junction	9.50914e-06	0.000852113	4.42804	Esophagus_Gastroesophageal_Junction	1.09039e-08	2.21415e-06	-5.71603	NA	NA	NA	1	1	1	0	3	1.32963	7.54196	-0.752985	-0.322106	-1.69628	5.44303	NA	NA	0.18364	4.6296e-14	0.451459	0.747372	0.0898328	5.23831e-08	NA	NA	0.701177	2.09489e-11	0.927197	0.919136	0.686027	7.57734e-06	NA	NA
HLA-B	3.112e-13	1.83307e-10	7.28946	Esophagus_Gastroesophageal_Junction	9.50914e-06	0.000852113	4.42804	Heart_Left_Ventricle	1.42064e-09	3.81573e-07	-6.05312	NA	NA	NA	1	1	1	0	3	1.32963	7.54196	-0.752985	-0.322106	-1.97259	5.79865	NA	NA	0.18364	4.6296e-14	0.451459	0.747372	0.0485421	6.68522e-09	NA	NA	0.701177	2.09489e-11	0.927197	0.919136	0.597885	1.42997e-06	NA	NA
HLA-B	3.112e-13	1.83307e-10	7.28946	Esophagus_Gastroesophageal_Junction	9.50914e-06	0.000852113	4.42804	Liver	1.25712e-16	1.13452e-13	-8.27757	NA	NA	NA	1	1	1	0	3	1.32963	7.54196	-0.752985	-0.322106	-3.37597	7.75401	NA	NA	0.18364	4.6296e-14	0.451459	0.747372	0.000735568	8.90349e-15	NA	NA	0.701177	2.09489e-11	0.927197	0.919136	0.135725	5.27549e-12	NA	NA
HLA-B	3.112e-13	1.83307e-10	7.28946	Esophagus_Gastroesophageal_Junction	9.50914e-06	0.000852113	4.42804	Minor_Salivary_Gland	1.09039e-08	2.20304e-06	-5.71603	NA	NA	NA	1	1	1	0	3	1.32963	7.54196	-0.752985	-0.322106	-1.89389	5.44285	NA	NA	0.18364	4.6296e-14	0.451459	0.747372	0.0582395	5.24359e-08	NA	NA	0.701177	2.09489e-11	0.927197	0.919136	0.614784	8.27077e-06	NA	NA
HLA-B	3.112e-13	1.83307e-10	7.28946	Esophagus_Gastroesophageal_Junction	9.50914e-06	0.000852113	4.42804	Ovary	1.5549e-18	1.62387e-15	-8.78563	NA	NA	NA	1	1	1	0	3	1.32963	7.54196	-0.752985	-0.322106	-3.16048	8.32012	NA	NA	0.18364	4.6296e-14	0.451459	0.747372	0.00157507	8.78725e-17	NA	NA	0.701177	2.09489e-11	0.927197	0.919136	0.18916	5.87432e-14	NA	NA
HLA-B	3.112e-13	1.83307e-10	7.28946	Esophagus_Gastroesophageal_Junction	9.50914e-06	0.000852113	4.42804	Prostate	9.50914e-06	0.000803522	4.42804	NA	NA	NA	1	1	1	0	3	1.32963	7.54196	-0.752985	-0.322106	-0.887539	-4.63774	NA	NA	0.18364	4.6296e-14	0.451459	0.747372	0.374789	3.52236e-06	NA	NA	0.701177	2.09489e-11	0.927197	0.919136	0.883532	0.000308122	NA	NA
HLA-B	3.112e-13	1.83307e-10	7.28946	Esophagus_Gastroesophageal_Junction	9.50914e-06	0.000852113	4.42804	Skin_Not_Sun_Exposed_Suprapubic	2.27249e-13	1.34942e-10	-7.3317	NA	NA	NA	1	1	1	0	3	1.32963	7.54196	-0.752985	-0.322106	-0.551912	7.18944	NA	NA	0.18364	4.6296e-14	0.451459	0.747372	0.581009	6.50557e-13	NA	NA	0.701177	2.09489e-11	0.927197	0.919136	0.944241	2.71884e-10	NA	NA
HLA-B	3.112e-13	1.83307e-10	7.28946	Esophagus_Gastroesophageal_Junction	9.50914e-06	0.000852113	4.42804	Small_Intestine_Terminal_Ileum	1.36095e-14	9.76616e-12	-7.69997	NA	NA	NA	1	1	1	0	3	1.32963	7.54196	-0.752985	-0.322106	-1.93497	7.39909	NA	NA	0.18364	4.6296e-14	0.451459	0.747372	0.0529942	1.37118e-13	NA	NA	0.701177	2.09489e-11	0.927197	0.919136	0.621264	6.45426e-11	NA	NA
HLA-B	3.112e-13	1.83307e-10	7.28946	Esophagus_Gastroesophageal_Junction	9.50914e-06	0.000852113	4.42804	Spleen	2.27249e-13	1.15193e-10	-7.3317	NA	NA	NA	1	1	1	0	3	1.32963	7.54196	-0.752985	-0.322106	-1.3698	6.89445	NA	NA	0.18364	4.6296e-14	0.451459	0.747372	0.170748	5.40734e-12	NA	NA	0.701177	2.09489e-11	0.927197	0.919136	0.763629	1.76065e-09	NA	NA
HLA-B	3.112e-13	1.83307e-10	7.28946	Esophagus_Gastroesophageal_Junction	9.50914e-06	0.000852113	4.42804	Testis	9.50914e-06	0.000879849	-4.42804	NA	NA	NA	1	1	1	0	3	1.32963	7.54196	-0.752985	-0.322106	-0.829774	4.63774	NA	NA	0.18364	4.6296e-14	0.451459	0.747372	0.406667	3.52236e-06	NA	NA	0.701177	2.09489e-11	0.927197	0.919136	0.901584	0.000351972	NA	NA
HLA-B	3.112e-13	1.83307e-10	7.28946	Esophagus_Gastroesophageal_Junction	9.50914e-06	0.000852113	4.42804	Thyroid	3.67132e-13	1.66839e-10	-7.26716	NA	NA	NA	1	1	1	0	3	1.32963	7.54196	-0.752985	-0.322106	-1.32021	7.17661	NA	NA	0.18364	4.6296e-14	0.451459	0.747372	0.186765	7.14609e-13	NA	NA	0.701177	2.09489e-11	0.927197	0.919136	0.777498	2.80585e-10	NA	NA
HLA-B	3.112e-13	1.83307e-10	7.28946	Esophagus_Gastroesophageal_Junction	9.50914e-06	0.000852113	4.42804	Uterus	1.25933e-15	8.09106e-13	-7.99851	NA	NA	NA	1	1	1	0	3	1.32963	7.54196	-0.752985	-0.322106	-2.92151	7.39037	NA	NA	0.18364	4.6296e-14	0.451459	0.747372	0.00348343	1.46421e-13	NA	NA	0.701177	2.09489e-11	0.927197	0.919136	0.277644	6.55125e-11	NA	NA
HLA-B	3.112e-13	1.83307e-10	7.28946	Esophagus_Gastroesophageal_Junction	9.50914e-06	0.000852113	4.42804	Vagina	1.53928e-18	1.44243e-15	-8.78677	NA	NA	NA	1	1	1	0	3	1.32963	7.54196	-0.752985	-0.322106	-3.16037	8.32129	NA	NA	0.18364	4.6296e-14	0.451459	0.747372	0.00157567	8.70076e-17	NA	NA	0.701177	2.09489e-11	0.927197	0.919136	0.201257	6.01879e-14	NA	NA
HLA-B	3.112e-13	1.83307e-10	7.28946	Esophagus_Gastroesophageal_Junction	9.50914e-06	0.000852113	4.42804	Whole_Blood	3.67132e-13	1.62038e-10	-7.26716	NA	NA	NA	1	1	1	0	3	1.32963	7.54196	-0.752985	-0.322106	-0.933705	7.17661	NA	NA	0.18364	4.6296e-14	0.451459	0.747372	0.350456	7.14609e-13	NA	NA	0.701177	2.09489e-11	0.927197	0.919136	0.871654	2.37263e-10	NA	NA
HLA-B	3.112e-13	1.83307e-10	7.28946	Esophagus_Gastroesophageal_Junction	9.50914e-06	0.000852113	4.42804	smultixcan	9.44818e-24	8.64871e-21	-0.861971	NA	NA	NA	1	1	1	0	3	1.32963	7.54196	-0.752985	-0.322106	-0.381377	0.741406	NA	NA	0.18364	4.6296e-14	0.451459	0.747372	0.00145591	3.2452e-28	NA	NA	0.701177	2.09489e-11	0.927197	0.919136	0.185186	4.31473e-25	NA	NA
HLA-B	3.112e-13	1.83307e-10	7.28946	Testis	9.70101e-09	2.65697e-06	5.73588	Adipose_Subcutaneous	1.09039e-08	2.30572e-06	-5.71603	NA	NA	NA	1	1	1	0	3	1.32963	7.54196	1.90111	-5.46162	-1.89389	5.44285	NA	NA	0.18364	4.6296e-14	0.0572878	4.71806e-08	0.0582395	5.24359e-08	NA	NA	0.701177	2.09489e-11	0.634888	1.04033e-05	0.618301	8.01707e-06	NA	NA
HLA-B	3.112e-13	1.83307e-10	7.28946	Testis	9.70101e-09	2.65697e-06	5.73588	Brain_Caudate_basal_ganglia	4.35461e-24	4.74446e-21	-10.1233	NA	NA	NA	1	1	1	0	3	1.32963	7.54196	1.90111	-5.46162	-1.9281	9.76444	NA	NA	0.18364	4.6296e-14	0.0572878	4.71806e-08	0.0538433	1.59987e-22	NA	NA	0.701177	2.09489e-11	0.634888	1.04033e-05	0.638111	1.48882e-19	NA	NA
HLA-B	3.112e-13	1.83307e-10	7.28946	Testis	9.70101e-09	2.65697e-06	5.73588	Brain_Cerebellar_Hemisphere	5.45277e-06	0.000488298	4.54657	NA	NA	NA	1	1	1	0	3	1.32963	7.54196	1.90111	-5.46162	-1.19649	-4.88916	NA	NA	0.18364	4.6296e-14	0.0572878	4.71806e-08	0.231505	1.01266e-06	NA	NA	0.701177	2.09489e-11	0.634888	1.04033e-05	0.812318	9.57765e-05	NA	NA
HLA-B	3.112e-13	1.83307e-10	7.28946	Testis	9.70101e-09	2.65697e-06	5.73588	Brain_Cortex	9.50914e-06	0.000834895	-4.42804	NA	NA	NA	1	1	1	0	3	1.32963	7.54196	1.90111	-5.46162	0.752985	4.63774	NA	NA	0.18364	4.6296e-14	0.0572878	4.71806e-08	0.451459	3.52236e-06	NA	NA	0.701177	2.09489e-11	0.634888	1.04033e-05	0.901541	0.000306645	NA	NA
HLA-B	3.112e-13	1.83307e-10	7.28946	Testis	9.70101e-09	2.65697e-06	5.73588	Brain_Hippocampus	9.50914e-06	0.00103519	-4.42804	NA	NA	NA	1	1	1	0	3	1.32963	7.54196	1.90111	-5.46162	0.752985	4.63774	NA	NA	0.18364	4.6296e-14	0.0572878	4.71806e-08	0.451459	3.52236e-06	NA	NA	0.701177	2.09489e-11	0.634888	1.04033e-05	0.914195	0.000376255	NA	NA
HLA-B	3.112e-13	1.83307e-10	7.28946	Testis	9.70101e-09	2.65697e-06	5.73588	Brain_Putamen_basal_ganglia	9.50914e-06	0.000914979	-4.42804	NA	NA	NA	1	1	1	0	3	1.32963	7.54196	1.90111	-5.46162	0.752985	4.63774	NA	NA	0.18364	4.6296e-14	0.0572878	4.71806e-08	0.451459	3.52236e-06	NA	NA	0.701177	2.09489e-11	0.634888	1.04033e-05	0.901183	0.000340597	NA	NA
HLA-B	3.112e-13	1.83307e-10	7.28946	Testis	9.70101e-09	2.65697e-06	5.73588	Brain_Spinal_cord_cervical_c-1	1.53928e-18	1.76642e-15	-8.78677	NA	NA	NA	1	1	1	0	3	1.32963	7.54196	1.90111	-5.46162	-2.60855	7.39433	NA	NA	0.18364	4.6296e-14	0.0572878	4.71806e-08	0.00909262	1.42123e-13	NA	NA	0.701177	2.09489e-11	0.634888	1.04033e-05	0.410536	7.39967e-11	NA	NA
HLA-B	3.112e-13	1.83307e-10	7.28946	Testis	9.70101e-09	2.65697e-06	5.73588	Brain_Substantia_nigra	9.50914e-06	0.00109218	-4.42804	NA	NA	NA	1	1	1	0	3	1.32963	7.54196	1.90111	-5.46162	0.752985	4.63774	NA	NA	0.18364	4.6296e-14	0.0572878	4.71806e-08	0.451459	3.52236e-06	NA	NA	0.701177	2.09489e-11	0.634888	1.04033e-05	0.906714	0.00041557	NA	NA
HLA-B	3.112e-13	1.83307e-10	7.28946	Testis	9.70101e-09	2.65697e-06	5.73588	Breast_Mammary_Tissue	1.21414e-07	1.81117e-05	-5.29135	NA	NA	NA	1	1	1	0	3	1.32963	7.54196	1.90111	-5.46162	-1.4581	4.96032	NA	NA	0.18364	4.6296e-14	0.0572878	4.71806e-08	0.144812	7.03763e-07	NA	NA	0.701177	2.09489e-11	0.634888	1.04033e-05	0.746462	7.53989e-05	NA	NA
HLA-B	3.112e-13	1.83307e-10	7.28946	Testis	9.70101e-09	2.65697e-06	5.73588	Cells_Cultured_fibroblasts	1.09039e-08	2.12215e-06	-5.71603	NA	NA	NA	1	1	1	0	3	1.32963	7.54196	1.90111	-5.46162	-1.89389	5.44285	NA	NA	0.18364	4.6296e-14	0.0572878	4.71806e-08	0.0582395	5.24359e-08	NA	NA	0.701177	2.09489e-11	0.634888	1.04033e-05	0.610237	7.73653e-06	NA	NA
HLA-B	3.112e-13	1.83307e-10	7.28946	Testis	9.70101e-09	2.65697e-06	5.73588	Cells_EBV-transformed_lymphocytes	3.25915e-15	1.81345e-12	-7.88056	NA	NA	NA	1	1	1	0	3	1.32963	7.54196	1.90111	-5.46162	-2.21495	7.57935	NA	NA	0.18364	4.6296e-14	0.0572878	4.71806e-08	0.0267638	3.47286e-14	NA	NA	0.701177	2.09489e-11	0.634888	1.04033e-05	0.516733	1.48613e-11	NA	NA
HLA-B	3.112e-13	1.83307e-10	7.28946	Testis	9.70101e-09	2.65697e-06	5.73588	Colon_Sigmoid	9.50914e-06	0.000757263	-4.42804	NA	NA	NA	1	1	1	0	3	1.32963	7.54196	1.90111	-5.46162	0.752985	4.63774	NA	NA	0.18364	4.6296e-14	0.0572878	4.71806e-08	0.451459	3.52236e-06	NA	NA	0.701177	2.09489e-11	0.634888	1.04033e-05	0.906883	0.000293964	NA	NA
HLA-B	3.112e-13	1.83307e-10	7.28946	Testis	9.70101e-09	2.65697e-06	5.73588	Esophagus_Gastroesophageal_Junction	1.09039e-08	2.21415e-06	-5.71603	NA	NA	NA	1	1	1	0	3	1.32963	7.54196	1.90111	-5.46162	-1.69628	5.44303	NA	NA	0.18364	4.6296e-14	0.0572878	4.71806e-08	0.0898328	5.23831e-08	NA	NA	0.701177	2.09489e-11	0.634888	1.04033e-05	0.686027	7.57734e-06	NA	NA
HLA-B	3.112e-13	1.83307e-10	7.28946	Testis	9.70101e-09	2.65697e-06	5.73588	Heart_Left_Ventricle	1.42064e-09	3.81573e-07	-6.05312	NA	NA	NA	1	1	1	0	3	1.32963	7.54196	1.90111	-5.46162	-1.97259	5.79865	NA	NA	0.18364	4.6296e-14	0.0572878	4.71806e-08	0.0485421	6.68522e-09	NA	NA	0.701177	2.09489e-11	0.634888	1.04033e-05	0.597885	1.42997e-06	NA	NA
HLA-B	3.112e-13	1.83307e-10	7.28946	Testis	9.70101e-09	2.65697e-06	5.73588	Liver	1.25712e-16	1.13452e-13	-8.27757	NA	NA	NA	1	1	1	0	3	1.32963	7.54196	1.90111	-5.46162	-3.37597	7.75401	NA	NA	0.18364	4.6296e-14	0.0572878	4.71806e-08	0.000735568	8.90349e-15	NA	NA	0.701177	2.09489e-11	0.634888	1.04033e-05	0.135725	5.27549e-12	NA	NA
HLA-B	3.112e-13	1.83307e-10	7.28946	Testis	9.70101e-09	2.65697e-06	5.73588	Minor_Salivary_Gland	1.09039e-08	2.20304e-06	-5.71603	NA	NA	NA	1	1	1	0	3	1.32963	7.54196	1.90111	-5.46162	-1.89389	5.44285	NA	NA	0.18364	4.6296e-14	0.0572878	4.71806e-08	0.0582395	5.24359e-08	NA	NA	0.701177	2.09489e-11	0.634888	1.04033e-05	0.614784	8.27077e-06	NA	NA
HLA-B	3.112e-13	1.83307e-10	7.28946	Testis	9.70101e-09	2.65697e-06	5.73588	Ovary	1.5549e-18	1.62387e-15	-8.78563	NA	NA	NA	1	1	1	0	3	1.32963	7.54196	1.90111	-5.46162	-3.16048	8.32012	NA	NA	0.18364	4.6296e-14	0.0572878	4.71806e-08	0.00157507	8.78725e-17	NA	NA	0.701177	2.09489e-11	0.634888	1.04033e-05	0.18916	5.87432e-14	NA	NA
HLA-B	3.112e-13	1.83307e-10	7.28946	Testis	9.70101e-09	2.65697e-06	5.73588	Prostate	9.50914e-06	0.000803522	4.42804	NA	NA	NA	1	1	1	0	3	1.32963	7.54196	1.90111	-5.46162	-0.887539	-4.63774	NA	NA	0.18364	4.6296e-14	0.0572878	4.71806e-08	0.374789	3.52236e-06	NA	NA	0.701177	2.09489e-11	0.634888	1.04033e-05	0.883532	0.000308122	NA	NA
HLA-B	3.112e-13	1.83307e-10	7.28946	Testis	9.70101e-09	2.65697e-06	5.73588	Skin_Not_Sun_Exposed_Suprapubic	2.27249e-13	1.34942e-10	-7.3317	NA	NA	NA	1	1	1	0	3	1.32963	7.54196	1.90111	-5.46162	-0.551912	7.18944	NA	NA	0.18364	4.6296e-14	0.0572878	4.71806e-08	0.581009	6.50557e-13	NA	NA	0.701177	2.09489e-11	0.634888	1.04033e-05	0.944241	2.71884e-10	NA	NA
HLA-B	3.112e-13	1.83307e-10	7.28946	Testis	9.70101e-09	2.65697e-06	5.73588	Small_Intestine_Terminal_Ileum	1.36095e-14	9.76616e-12	-7.69997	NA	NA	NA	1	1	1	0	3	1.32963	7.54196	1.90111	-5.46162	-1.93497	7.39909	NA	NA	0.18364	4.6296e-14	0.0572878	4.71806e-08	0.0529942	1.37118e-13	NA	NA	0.701177	2.09489e-11	0.634888	1.04033e-05	0.621264	6.45426e-11	NA	NA
HLA-B	3.112e-13	1.83307e-10	7.28946	Testis	9.70101e-09	2.65697e-06	5.73588	Spleen	2.27249e-13	1.15193e-10	-7.3317	NA	NA	NA	1	1	1	0	3	1.32963	7.54196	1.90111	-5.46162	-1.3698	6.89445	NA	NA	0.18364	4.6296e-14	0.0572878	4.71806e-08	0.170748	5.40734e-12	NA	NA	0.701177	2.09489e-11	0.634888	1.04033e-05	0.763629	1.76065e-09	NA	NA
HLA-B	3.112e-13	1.83307e-10	7.28946	Testis	9.70101e-09	2.65697e-06	5.73588	Testis	9.50914e-06	0.000879849	-4.42804	NA	NA	NA	1	1	1	0	3	1.32963	7.54196	1.90111	-5.46162	-0.829774	4.63774	NA	NA	0.18364	4.6296e-14	0.0572878	4.71806e-08	0.406667	3.52236e-06	NA	NA	0.701177	2.09489e-11	0.634888	1.04033e-05	0.901584	0.000351972	NA	NA
HLA-B	3.112e-13	1.83307e-10	7.28946	Testis	9.70101e-09	2.65697e-06	5.73588	Thyroid	3.67132e-13	1.66839e-10	-7.26716	NA	NA	NA	1	1	1	0	3	1.32963	7.54196	1.90111	-5.46162	-1.32021	7.17661	NA	NA	0.18364	4.6296e-14	0.0572878	4.71806e-08	0.186765	7.14609e-13	NA	NA	0.701177	2.09489e-11	0.634888	1.04033e-05	0.777498	2.80585e-10	NA	NA
HLA-B	3.112e-13	1.83307e-10	7.28946	Testis	9.70101e-09	2.65697e-06	5.73588	Uterus	1.25933e-15	8.09106e-13	-7.99851	NA	NA	NA	1	1	1	0	3	1.32963	7.54196	1.90111	-5.46162	-2.92151	7.39037	NA	NA	0.18364	4.6296e-14	0.0572878	4.71806e-08	0.00348343	1.46421e-13	NA	NA	0.701177	2.09489e-11	0.634888	1.04033e-05	0.277644	6.55125e-11	NA	NA
HLA-B	3.112e-13	1.83307e-10	7.28946	Testis	9.70101e-09	2.65697e-06	5.73588	Vagina	1.53928e-18	1.44243e-15	-8.78677	NA	NA	NA	1	1	1	0	3	1.32963	7.54196	1.90111	-5.46162	-3.16037	8.32129	NA	NA	0.18364	4.6296e-14	0.0572878	4.71806e-08	0.00157567	8.70076e-17	NA	NA	0.701177	2.09489e-11	0.634888	1.04033e-05	0.201257	6.01879e-14	NA	NA
HLA-B	3.112e-13	1.83307e-10	7.28946	Testis	9.70101e-09	2.65697e-06	5.73588	Whole_Blood	3.67132e-13	1.62038e-10	-7.26716	NA	NA	NA	1	1	1	0	3	1.32963	7.54196	1.90111	-5.46162	-0.933705	7.17661	NA	NA	0.18364	4.6296e-14	0.0572878	4.71806e-08	0.350456	7.14609e-13	NA	NA	0.701177	2.09489e-11	0.634888	1.04033e-05	0.871654	2.37263e-10	NA	NA
HLA-B	3.112e-13	1.83307e-10	7.28946	Testis	9.70101e-09	2.65697e-06	5.73588	smultixcan	9.44818e-24	8.64871e-21	-0.861971	NA	NA	NA	1	1	1	0	3	1.32963	7.54196	1.90111	-5.46162	-0.381377	0.741406	NA	NA	0.18364	4.6296e-14	0.0572878	4.71806e-08	0.00145591	3.2452e-28	NA	NA	0.701177	2.09489e-11	0.634888	1.04033e-05	0.185186	4.31473e-25	NA	NA
HLA-B	3.112e-13	1.83307e-10	7.28946	Thyroid	9.50914e-06	0.000951079	4.42804	Adipose_Subcutaneous	1.09039e-08	2.30572e-06	-5.71603	NA	NA	NA	1	1	1	0	3	1.32963	7.54196	-1.02911	-4.63774	-1.89389	5.44285	NA	NA	0.18364	4.6296e-14	0.303426	3.52236e-06	0.0582395	5.24359e-08	NA	NA	0.701177	2.09489e-11	0.863504	0.000385169	0.618301	8.01707e-06	NA	NA
HLA-B	3.112e-13	1.83307e-10	7.28946	Thyroid	9.50914e-06	0.000951079	4.42804	Brain_Caudate_basal_ganglia	4.35461e-24	4.74446e-21	-10.1233	NA	NA	NA	1	1	1	0	3	1.32963	7.54196	-1.02911	-4.63774	-1.9281	9.76444	NA	NA	0.18364	4.6296e-14	0.303426	3.52236e-06	0.0538433	1.59987e-22	NA	NA	0.701177	2.09489e-11	0.863504	0.000385169	0.638111	1.48882e-19	NA	NA
HLA-B	3.112e-13	1.83307e-10	7.28946	Thyroid	9.50914e-06	0.000951079	4.42804	Brain_Cerebellar_Hemisphere	5.45277e-06	0.000488298	4.54657	NA	NA	NA	1	1	1	0	3	1.32963	7.54196	-1.02911	-4.63774	-1.19649	-4.88916	NA	NA	0.18364	4.6296e-14	0.303426	3.52236e-06	0.231505	1.01266e-06	NA	NA	0.701177	2.09489e-11	0.863504	0.000385169	0.812318	9.57765e-05	NA	NA
HLA-B	3.112e-13	1.83307e-10	7.28946	Thyroid	9.50914e-06	0.000951079	4.42804	Brain_Cortex	9.50914e-06	0.000834895	-4.42804	NA	NA	NA	1	1	1	0	3	1.32963	7.54196	-1.02911	-4.63774	0.752985	4.63774	NA	NA	0.18364	4.6296e-14	0.303426	3.52236e-06	0.451459	3.52236e-06	NA	NA	0.701177	2.09489e-11	0.863504	0.000385169	0.901541	0.000306645	NA	NA
HLA-B	3.112e-13	1.83307e-10	7.28946	Thyroid	9.50914e-06	0.000951079	4.42804	Brain_Hippocampus	9.50914e-06	0.00103519	-4.42804	NA	NA	NA	1	1	1	0	3	1.32963	7.54196	-1.02911	-4.63774	0.752985	4.63774	NA	NA	0.18364	4.6296e-14	0.303426	3.52236e-06	0.451459	3.52236e-06	NA	NA	0.701177	2.09489e-11	0.863504	0.000385169	0.914195	0.000376255	NA	NA
HLA-B	3.112e-13	1.83307e-10	7.28946	Thyroid	9.50914e-06	0.000951079	4.42804	Brain_Putamen_basal_ganglia	9.50914e-06	0.000914979	-4.42804	NA	NA	NA	1	1	1	0	3	1.32963	7.54196	-1.02911	-4.63774	0.752985	4.63774	NA	NA	0.18364	4.6296e-14	0.303426	3.52236e-06	0.451459	3.52236e-06	NA	NA	0.701177	2.09489e-11	0.863504	0.000385169	0.901183	0.000340597	NA	NA
HLA-B	3.112e-13	1.83307e-10	7.28946	Thyroid	9.50914e-06	0.000951079	4.42804	Brain_Spinal_cord_cervical_c-1	1.53928e-18	1.76642e-15	-8.78677	NA	NA	NA	1	1	1	0	3	1.32963	7.54196	-1.02911	-4.63774	-2.60855	7.39433	NA	NA	0.18364	4.6296e-14	0.303426	3.52236e-06	0.00909262	1.42123e-13	NA	NA	0.701177	2.09489e-11	0.863504	0.000385169	0.410536	7.39967e-11	NA	NA
HLA-B	3.112e-13	1.83307e-10	7.28946	Thyroid	9.50914e-06	0.000951079	4.42804	Brain_Substantia_nigra	9.50914e-06	0.00109218	-4.42804	NA	NA	NA	1	1	1	0	3	1.32963	7.54196	-1.02911	-4.63774	0.752985	4.63774	NA	NA	0.18364	4.6296e-14	0.303426	3.52236e-06	0.451459	3.52236e-06	NA	NA	0.701177	2.09489e-11	0.863504	0.000385169	0.906714	0.00041557	NA	NA
HLA-B	3.112e-13	1.83307e-10	7.28946	Thyroid	9.50914e-06	0.000951079	4.42804	Breast_Mammary_Tissue	1.21414e-07	1.81117e-05	-5.29135	NA	NA	NA	1	1	1	0	3	1.32963	7.54196	-1.02911	-4.63774	-1.4581	4.96032	NA	NA	0.18364	4.6296e-14	0.303426	3.52236e-06	0.144812	7.03763e-07	NA	NA	0.701177	2.09489e-11	0.863504	0.000385169	0.746462	7.53989e-05	NA	NA
HLA-B	3.112e-13	1.83307e-10	7.28946	Thyroid	9.50914e-06	0.000951079	4.42804	Cells_Cultured_fibroblasts	1.09039e-08	2.12215e-06	-5.71603	NA	NA	NA	1	1	1	0	3	1.32963	7.54196	-1.02911	-4.63774	-1.89389	5.44285	NA	NA	0.18364	4.6296e-14	0.303426	3.52236e-06	0.0582395	5.24359e-08	NA	NA	0.701177	2.09489e-11	0.863504	0.000385169	0.610237	7.73653e-06	NA	NA
HLA-B	3.112e-13	1.83307e-10	7.28946	Thyroid	9.50914e-06	0.000951079	4.42804	Cells_EBV-transformed_lymphocytes	3.25915e-15	1.81345e-12	-7.88056	NA	NA	NA	1	1	1	0	3	1.32963	7.54196	-1.02911	-4.63774	-2.21495	7.57935	NA	NA	0.18364	4.6296e-14	0.303426	3.52236e-06	0.0267638	3.47286e-14	NA	NA	0.701177	2.09489e-11	0.863504	0.000385169	0.516733	1.48613e-11	NA	NA
HLA-B	3.112e-13	1.83307e-10	7.28946	Thyroid	9.50914e-06	0.000951079	4.42804	Colon_Sigmoid	9.50914e-06	0.000757263	-4.42804	NA	NA	NA	1	1	1	0	3	1.32963	7.54196	-1.02911	-4.63774	0.752985	4.63774	NA	NA	0.18364	4.6296e-14	0.303426	3.52236e-06	0.451459	3.52236e-06	NA	NA	0.701177	2.09489e-11	0.863504	0.000385169	0.906883	0.000293964	NA	NA
HLA-B	3.112e-13	1.83307e-10	7.28946	Thyroid	9.50914e-06	0.000951079	4.42804	Esophagus_Gastroesophageal_Junction	1.09039e-08	2.21415e-06	-5.71603	NA	NA	NA	1	1	1	0	3	1.32963	7.54196	-1.02911	-4.63774	-1.69628	5.44303	NA	NA	0.18364	4.6296e-14	0.303426	3.52236e-06	0.0898328	5.23831e-08	NA	NA	0.701177	2.09489e-11	0.863504	0.000385169	0.686027	7.57734e-06	NA	NA
HLA-B	3.112e-13	1.83307e-10	7.28946	Thyroid	9.50914e-06	0.000951079	4.42804	Heart_Left_Ventricle	1.42064e-09	3.81573e-07	-6.05312	NA	NA	NA	1	1	1	0	3	1.32963	7.54196	-1.02911	-4.63774	-1.97259	5.79865	NA	NA	0.18364	4.6296e-14	0.303426	3.52236e-06	0.0485421	6.68522e-09	NA	NA	0.701177	2.09489e-11	0.863504	0.000385169	0.597885	1.42997e-06	NA	NA
HLA-B	3.112e-13	1.83307e-10	7.28946	Thyroid	9.50914e-06	0.000951079	4.42804	Liver	1.25712e-16	1.13452e-13	-8.27757	NA	NA	NA	1	1	1	0	3	1.32963	7.54196	-1.02911	-4.63774	-3.37597	7.75401	NA	NA	0.18364	4.6296e-14	0.303426	3.52236e-06	0.000735568	8.90349e-15	NA	NA	0.701177	2.09489e-11	0.863504	0.000385169	0.135725	5.27549e-12	NA	NA
HLA-B	3.112e-13	1.83307e-10	7.28946	Thyroid	9.50914e-06	0.000951079	4.42804	Minor_Salivary_Gland	1.09039e-08	2.20304e-06	-5.71603	NA	NA	NA	1	1	1	0	3	1.32963	7.54196	-1.02911	-4.63774	-1.89389	5.44285	NA	NA	0.18364	4.6296e-14	0.303426	3.52236e-06	0.0582395	5.24359e-08	NA	NA	0.701177	2.09489e-11	0.863504	0.000385169	0.614784	8.27077e-06	NA	NA
HLA-B	3.112e-13	1.83307e-10	7.28946	Thyroid	9.50914e-06	0.000951079	4.42804	Ovary	1.5549e-18	1.62387e-15	-8.78563	NA	NA	NA	1	1	1	0	3	1.32963	7.54196	-1.02911	-4.63774	-3.16048	8.32012	NA	NA	0.18364	4.6296e-14	0.303426	3.52236e-06	0.00157507	8.78725e-17	NA	NA	0.701177	2.09489e-11	0.863504	0.000385169	0.18916	5.87432e-14	NA	NA
HLA-B	3.112e-13	1.83307e-10	7.28946	Thyroid	9.50914e-06	0.000951079	4.42804	Prostate	9.50914e-06	0.000803522	4.42804	NA	NA	NA	1	1	1	0	3	1.32963	7.54196	-1.02911	-4.63774	-0.887539	-4.63774	NA	NA	0.18364	4.6296e-14	0.303426	3.52236e-06	0.374789	3.52236e-06	NA	NA	0.701177	2.09489e-11	0.863504	0.000385169	0.883532	0.000308122	NA	NA
HLA-B	3.112e-13	1.83307e-10	7.28946	Thyroid	9.50914e-06	0.000951079	4.42804	Skin_Not_Sun_Exposed_Suprapubic	2.27249e-13	1.34942e-10	-7.3317	NA	NA	NA	1	1	1	0	3	1.32963	7.54196	-1.02911	-4.63774	-0.551912	7.18944	NA	NA	0.18364	4.6296e-14	0.303426	3.52236e-06	0.581009	6.50557e-13	NA	NA	0.701177	2.09489e-11	0.863504	0.000385169	0.944241	2.71884e-10	NA	NA
HLA-B	3.112e-13	1.83307e-10	7.28946	Thyroid	9.50914e-06	0.000951079	4.42804	Small_Intestine_Terminal_Ileum	1.36095e-14	9.76616e-12	-7.69997	NA	NA	NA	1	1	1	0	3	1.32963	7.54196	-1.02911	-4.63774	-1.93497	7.39909	NA	NA	0.18364	4.6296e-14	0.303426	3.52236e-06	0.0529942	1.37118e-13	NA	NA	0.701177	2.09489e-11	0.863504	0.000385169	0.621264	6.45426e-11	NA	NA
HLA-B	3.112e-13	1.83307e-10	7.28946	Thyroid	9.50914e-06	0.000951079	4.42804	Spleen	2.27249e-13	1.15193e-10	-7.3317	NA	NA	NA	1	1	1	0	3	1.32963	7.54196	-1.02911	-4.63774	-1.3698	6.89445	NA	NA	0.18364	4.6296e-14	0.303426	3.52236e-06	0.170748	5.40734e-12	NA	NA	0.701177	2.09489e-11	0.863504	0.000385169	0.763629	1.76065e-09	NA	NA
HLA-B	3.112e-13	1.83307e-10	7.28946	Thyroid	9.50914e-06	0.000951079	4.42804	Testis	9.50914e-06	0.000879849	-4.42804	NA	NA	NA	1	1	1	0	3	1.32963	7.54196	-1.02911	-4.63774	-0.829774	4.63774	NA	NA	0.18364	4.6296e-14	0.303426	3.52236e-06	0.406667	3.52236e-06	NA	NA	0.701177	2.09489e-11	0.863504	0.000385169	0.901584	0.000351972	NA	NA
HLA-B	3.112e-13	1.83307e-10	7.28946	Thyroid	9.50914e-06	0.000951079	4.42804	Thyroid	3.67132e-13	1.66839e-10	-7.26716	NA	NA	NA	1	1	1	0	3	1.32963	7.54196	-1.02911	-4.63774	-1.32021	7.17661	NA	NA	0.18364	4.6296e-14	0.303426	3.52236e-06	0.186765	7.14609e-13	NA	NA	0.701177	2.09489e-11	0.863504	0.000385169	0.777498	2.80585e-10	NA	NA
HLA-B	3.112e-13	1.83307e-10	7.28946	Thyroid	9.50914e-06	0.000951079	4.42804	Uterus	1.25933e-15	8.09106e-13	-7.99851	NA	NA	NA	1	1	1	0	3	1.32963	7.54196	-1.02911	-4.63774	-2.92151	7.39037	NA	NA	0.18364	4.6296e-14	0.303426	3.52236e-06	0.00348343	1.46421e-13	NA	NA	0.701177	2.09489e-11	0.863504	0.000385169	0.277644	6.55125e-11	NA	NA
HLA-B	3.112e-13	1.83307e-10	7.28946	Thyroid	9.50914e-06	0.000951079	4.42804	Vagina	1.53928e-18	1.44243e-15	-8.78677	NA	NA	NA	1	1	1	0	3	1.32963	7.54196	-1.02911	-4.63774	-3.16037	8.32129	NA	NA	0.18364	4.6296e-14	0.303426	3.52236e-06	0.00157567	8.70076e-17	NA	NA	0.701177	2.09489e-11	0.863504	0.000385169	0.201257	6.01879e-14	NA	NA
HLA-B	3.112e-13	1.83307e-10	7.28946	Thyroid	9.50914e-06	0.000951079	4.42804	Whole_Blood	3.67132e-13	1.62038e-10	-7.26716	NA	NA	NA	1	1	1	0	3	1.32963	7.54196	-1.02911	-4.63774	-0.933705	7.17661	NA	NA	0.18364	4.6296e-14	0.303426	3.52236e-06	0.350456	7.14609e-13	NA	NA	0.701177	2.09489e-11	0.863504	0.000385169	0.871654	2.37263e-10	NA	NA
HLA-B	3.112e-13	1.83307e-10	7.28946	Thyroid	9.50914e-06	0.000951079	4.42804	smultixcan	9.44818e-24	8.64871e-21	-0.861971	NA	NA	NA	1	1	1	0	3	1.32963	7.54196	-1.02911	-4.63774	-0.381377	0.741406	NA	NA	0.18364	4.6296e-14	0.303426	3.52236e-06	0.00145591	3.2452e-28	NA	NA	0.701177	2.09489e-11	0.863504	0.000385169	0.185186	4.31473e-25	NA	NA
HLA-B	3.112e-13	1.83307e-10	7.28946	smultixcan	1.26258e-15	4.31273e-13	0.598248	Adipose_Subcutaneous	1.09039e-08	2.30572e-06	-5.71603	NA	NA	NA	1	1	1	0	3	1.32963	7.54196	0.367067	0.299779	-1.89389	5.44285	NA	NA	0.18364	4.6296e-14	0.0410234	8.60296e-10	0.0582395	5.24359e-08	NA	NA	0.701177	2.09489e-11	0.487843	1.14388e-07	0.618301	8.01707e-06	NA	NA
HLA-B	3.112e-13	1.83307e-10	7.28946	smultixcan	1.26258e-15	4.31273e-13	0.598248	Brain_Caudate_basal_ganglia	4.35461e-24	4.74446e-21	-10.1233	NA	NA	NA	1	1	1	0	3	1.32963	7.54196	0.367067	0.299779	-1.9281	9.76444	NA	NA	0.18364	4.6296e-14	0.0410234	8.60296e-10	0.0538433	1.59987e-22	NA	NA	0.701177	2.09489e-11	0.487843	1.14388e-07	0.638111	1.48882e-19	NA	NA
HLA-B	3.112e-13	1.83307e-10	7.28946	smultixcan	1.26258e-15	4.31273e-13	0.598248	Brain_Cerebellar_Hemisphere	5.45277e-06	0.000488298	4.54657	NA	NA	NA	1	1	1	0	3	1.32963	7.54196	0.367067	0.299779	-1.19649	-4.88916	NA	NA	0.18364	4.6296e-14	0.0410234	8.60296e-10	0.231505	1.01266e-06	NA	NA	0.701177	2.09489e-11	0.487843	1.14388e-07	0.812318	9.57765e-05	NA	NA
HLA-B	3.112e-13	1.83307e-10	7.28946	smultixcan	1.26258e-15	4.31273e-13	0.598248	Brain_Cortex	9.50914e-06	0.000834895	-4.42804	NA	NA	NA	1	1	1	0	3	1.32963	7.54196	0.367067	0.299779	0.752985	4.63774	NA	NA	0.18364	4.6296e-14	0.0410234	8.60296e-10	0.451459	3.52236e-06	NA	NA	0.701177	2.09489e-11	0.487843	1.14388e-07	0.901541	0.000306645	NA	NA
HLA-B	3.112e-13	1.83307e-10	7.28946	smultixcan	1.26258e-15	4.31273e-13	0.598248	Brain_Hippocampus	9.50914e-06	0.00103519	-4.42804	NA	NA	NA	1	1	1	0	3	1.32963	7.54196	0.367067	0.299779	0.752985	4.63774	NA	NA	0.18364	4.6296e-14	0.0410234	8.60296e-10	0.451459	3.52236e-06	NA	NA	0.701177	2.09489e-11	0.487843	1.14388e-07	0.914195	0.000376255	NA	NA
HLA-B	3.112e-13	1.83307e-10	7.28946	smultixcan	1.26258e-15	4.31273e-13	0.598248	Brain_Putamen_basal_ganglia	9.50914e-06	0.000914979	-4.42804	NA	NA	NA	1	1	1	0	3	1.32963	7.54196	0.367067	0.299779	0.752985	4.63774	NA	NA	0.18364	4.6296e-14	0.0410234	8.60296e-10	0.451459	3.52236e-06	NA	NA	0.701177	2.09489e-11	0.487843	1.14388e-07	0.901183	0.000340597	NA	NA
HLA-B	3.112e-13	1.83307e-10	7.28946	smultixcan	1.26258e-15	4.31273e-13	0.598248	Brain_Spinal_cord_cervical_c-1	1.53928e-18	1.76642e-15	-8.78677	NA	NA	NA	1	1	1	0	3	1.32963	7.54196	0.367067	0.299779	-2.60855	7.39433	NA	NA	0.18364	4.6296e-14	0.0410234	8.60296e-10	0.00909262	1.42123e-13	NA	NA	0.701177	2.09489e-11	0.487843	1.14388e-07	0.410536	7.39967e-11	NA	NA
HLA-B	3.112e-13	1.83307e-10	7.28946	smultixcan	1.26258e-15	4.31273e-13	0.598248	Brain_Substantia_nigra	9.50914e-06	0.00109218	-4.42804	NA	NA	NA	1	1	1	0	3	1.32963	7.54196	0.367067	0.299779	0.752985	4.63774	NA	NA	0.18364	4.6296e-14	0.0410234	8.60296e-10	0.451459	3.52236e-06	NA	NA	0.701177	2.09489e-11	0.487843	1.14388e-07	0.906714	0.00041557	NA	NA
HLA-B	3.112e-13	1.83307e-10	7.28946	smultixcan	1.26258e-15	4.31273e-13	0.598248	Breast_Mammary_Tissue	1.21414e-07	1.81117e-05	-5.29135	NA	NA	NA	1	1	1	0	3	1.32963	7.54196	0.367067	0.299779	-1.4581	4.96032	NA	NA	0.18364	4.6296e-14	0.0410234	8.60296e-10	0.144812	7.03763e-07	NA	NA	0.701177	2.09489e-11	0.487843	1.14388e-07	0.746462	7.53989e-05	NA	NA
HLA-B	3.112e-13	1.83307e-10	7.28946	smultixcan	1.26258e-15	4.31273e-13	0.598248	Cells_Cultured_fibroblasts	1.09039e-08	2.12215e-06	-5.71603	NA	NA	NA	1	1	1	0	3	1.32963	7.54196	0.367067	0.299779	-1.89389	5.44285	NA	NA	0.18364	4.6296e-14	0.0410234	8.60296e-10	0.0582395	5.24359e-08	NA	NA	0.701177	2.09489e-11	0.487843	1.14388e-07	0.610237	7.73653e-06	NA	NA
HLA-B	3.112e-13	1.83307e-10	7.28946	smultixcan	1.26258e-15	4.31273e-13	0.598248	Cells_EBV-transformed_lymphocytes	3.25915e-15	1.81345e-12	-7.88056	NA	NA	NA	1	1	1	0	3	1.32963	7.54196	0.367067	0.299779	-2.21495	7.57935	NA	NA	0.18364	4.6296e-14	0.0410234	8.60296e-10	0.0267638	3.47286e-14	NA	NA	0.701177	2.09489e-11	0.487843	1.14388e-07	0.516733	1.48613e-11	NA	NA
HLA-B	3.112e-13	1.83307e-10	7.28946	smultixcan	1.26258e-15	4.31273e-13	0.598248	Colon_Sigmoid	9.50914e-06	0.000757263	-4.42804	NA	NA	NA	1	1	1	0	3	1.32963	7.54196	0.367067	0.299779	0.752985	4.63774	NA	NA	0.18364	4.6296e-14	0.0410234	8.60296e-10	0.451459	3.52236e-06	NA	NA	0.701177	2.09489e-11	0.487843	1.14388e-07	0.906883	0.000293964	NA	NA
HLA-B	3.112e-13	1.83307e-10	7.28946	smultixcan	1.26258e-15	4.31273e-13	0.598248	Esophagus_Gastroesophageal_Junction	1.09039e-08	2.21415e-06	-5.71603	NA	NA	NA	1	1	1	0	3	1.32963	7.54196	0.367067	0.299779	-1.69628	5.44303	NA	NA	0.18364	4.6296e-14	0.0410234	8.60296e-10	0.0898328	5.23831e-08	NA	NA	0.701177	2.09489e-11	0.487843	1.14388e-07	0.686027	7.57734e-06	NA	NA
HLA-B	3.112e-13	1.83307e-10	7.28946	smultixcan	1.26258e-15	4.31273e-13	0.598248	Heart_Left_Ventricle	1.42064e-09	3.81573e-07	-6.05312	NA	NA	NA	1	1	1	0	3	1.32963	7.54196	0.367067	0.299779	-1.97259	5.79865	NA	NA	0.18364	4.6296e-14	0.0410234	8.60296e-10	0.0485421	6.68522e-09	NA	NA	0.701177	2.09489e-11	0.487843	1.14388e-07	0.597885	1.42997e-06	NA	NA
HLA-B	3.112e-13	1.83307e-10	7.28946	smultixcan	1.26258e-15	4.31273e-13	0.598248	Liver	1.25712e-16	1.13452e-13	-8.27757	NA	NA	NA	1	1	1	0	3	1.32963	7.54196	0.367067	0.299779	-3.37597	7.75401	NA	NA	0.18364	4.6296e-14	0.0410234	8.60296e-10	0.000735568	8.90349e-15	NA	NA	0.701177	2.09489e-11	0.487843	1.14388e-07	0.135725	5.27549e-12	NA	NA
HLA-B	3.112e-13	1.83307e-10	7.28946	smultixcan	1.26258e-15	4.31273e-13	0.598248	Minor_Salivary_Gland	1.09039e-08	2.20304e-06	-5.71603	NA	NA	NA	1	1	1	0	3	1.32963	7.54196	0.367067	0.299779	-1.89389	5.44285	NA	NA	0.18364	4.6296e-14	0.0410234	8.60296e-10	0.0582395	5.24359e-08	NA	NA	0.701177	2.09489e-11	0.487843	1.14388e-07	0.614784	8.27077e-06	NA	NA
HLA-B	3.112e-13	1.83307e-10	7.28946	smultixcan	1.26258e-15	4.31273e-13	0.598248	Ovary	1.5549e-18	1.62387e-15	-8.78563	NA	NA	NA	1	1	1	0	3	1.32963	7.54196	0.367067	0.299779	-3.16048	8.32012	NA	NA	0.18364	4.6296e-14	0.0410234	8.60296e-10	0.00157507	8.78725e-17	NA	NA	0.701177	2.09489e-11	0.487843	1.14388e-07	0.18916	5.87432e-14	NA	NA
HLA-B	3.112e-13	1.83307e-10	7.28946	smultixcan	1.26258e-15	4.31273e-13	0.598248	Prostate	9.50914e-06	0.000803522	4.42804	NA	NA	NA	1	1	1	0	3	1.32963	7.54196	0.367067	0.299779	-0.887539	-4.63774	NA	NA	0.18364	4.6296e-14	0.0410234	8.60296e-10	0.374789	3.52236e-06	NA	NA	0.701177	2.09489e-11	0.487843	1.14388e-07	0.883532	0.000308122	NA	NA
HLA-B	3.112e-13	1.83307e-10	7.28946	smultixcan	1.26258e-15	4.31273e-13	0.598248	Skin_Not_Sun_Exposed_Suprapubic	2.27249e-13	1.34942e-10	-7.3317	NA	NA	NA	1	1	1	0	3	1.32963	7.54196	0.367067	0.299779	-0.551912	7.18944	NA	NA	0.18364	4.6296e-14	0.0410234	8.60296e-10	0.581009	6.50557e-13	NA	NA	0.701177	2.09489e-11	0.487843	1.14388e-07	0.944241	2.71884e-10	NA	NA
HLA-B	3.112e-13	1.83307e-10	7.28946	smultixcan	1.26258e-15	4.31273e-13	0.598248	Small_Intestine_Terminal_Ileum	1.36095e-14	9.76616e-12	-7.69997	NA	NA	NA	1	1	1	0	3	1.32963	7.54196	0.367067	0.299779	-1.93497	7.39909	NA	NA	0.18364	4.6296e-14	0.0410234	8.60296e-10	0.0529942	1.37118e-13	NA	NA	0.701177	2.09489e-11	0.487843	1.14388e-07	0.621264	6.45426e-11	NA	NA
HLA-B	3.112e-13	1.83307e-10	7.28946	smultixcan	1.26258e-15	4.31273e-13	0.598248	Spleen	2.27249e-13	1.15193e-10	-7.3317	NA	NA	NA	1	1	1	0	3	1.32963	7.54196	0.367067	0.299779	-1.3698	6.89445	NA	NA	0.18364	4.6296e-14	0.0410234	8.60296e-10	0.170748	5.40734e-12	NA	NA	0.701177	2.09489e-11	0.487843	1.14388e-07	0.763629	1.76065e-09	NA	NA
HLA-B	3.112e-13	1.83307e-10	7.28946	smultixcan	1.26258e-15	4.31273e-13	0.598248	Testis	9.50914e-06	0.000879849	-4.42804	NA	NA	NA	1	1	1	0	3	1.32963	7.54196	0.367067	0.299779	-0.829774	4.63774	NA	NA	0.18364	4.6296e-14	0.0410234	8.60296e-10	0.406667	3.52236e-06	NA	NA	0.701177	2.09489e-11	0.487843	1.14388e-07	0.901584	0.000351972	NA	NA
HLA-B	3.112e-13	1.83307e-10	7.28946	smultixcan	1.26258e-15	4.31273e-13	0.598248	Thyroid	3.67132e-13	1.66839e-10	-7.26716	NA	NA	NA	1	1	1	0	3	1.32963	7.54196	0.367067	0.299779	-1.32021	7.17661	NA	NA	0.18364	4.6296e-14	0.0410234	8.60296e-10	0.186765	7.14609e-13	NA	NA	0.701177	2.09489e-11	0.487843	1.14388e-07	0.777498	2.80585e-10	NA	NA
HLA-B	3.112e-13	1.83307e-10	7.28946	smultixcan	1.26258e-15	4.31273e-13	0.598248	Uterus	1.25933e-15	8.09106e-13	-7.99851	NA	NA	NA	1	1	1	0	3	1.32963	7.54196	0.367067	0.299779	-2.92151	7.39037	NA	NA	0.18364	4.6296e-14	0.0410234	8.60296e-10	0.00348343	1.46421e-13	NA	NA	0.701177	2.09489e-11	0.487843	1.14388e-07	0.277644	6.55125e-11	NA	NA
HLA-B	3.112e-13	1.83307e-10	7.28946	smultixcan	1.26258e-15	4.31273e-13	0.598248	Vagina	1.53928e-18	1.44243e-15	-8.78677	NA	NA	NA	1	1	1	0	3	1.32963	7.54196	0.367067	0.299779	-3.16037	8.32129	NA	NA	0.18364	4.6296e-14	0.0410234	8.60296e-10	0.00157567	8.70076e-17	NA	NA	0.701177	2.09489e-11	0.487843	1.14388e-07	0.201257	6.01879e-14	NA	NA
HLA-B	3.112e-13	1.83307e-10	7.28946	smultixcan	1.26258e-15	4.31273e-13	0.598248	Whole_Blood	3.67132e-13	1.62038e-10	-7.26716	NA	NA	NA	1	1	1	0	3	1.32963	7.54196	0.367067	0.299779	-0.933705	7.17661	NA	NA	0.18364	4.6296e-14	0.0410234	8.60296e-10	0.350456	7.14609e-13	NA	NA	0.701177	2.09489e-11	0.487843	1.14388e-07	0.871654	2.37263e-10	NA	NA
HLA-B	3.112e-13	1.83307e-10	7.28946	smultixcan	1.26258e-15	4.31273e-13	0.598248	smultixcan	9.44818e-24	8.64871e-21	-0.861971	NA	NA	NA	1	1	1	0	3	1.32963	7.54196	0.367067	0.299779	-0.381377	0.741406	NA	NA	0.18364	4.6296e-14	0.0410234	8.60296e-10	0.00145591	3.2452e-28	NA	NA	0.701177	2.09489e-11	0.487843	1.14388e-07	0.185186	4.31473e-25	NA	NA
CLEC16A	4.127e-13	2.26387e-10	7.25133	Adipose_Subcutaneous	5.60809e-24	7.65715e-21	10.0985	Adrenal_Gland	5.60809e-24	7.84374e-21	-10.0985	NA	NA	NA	1	1	1	0	3	-2.96202	-8.98186	0.35656	-10.2039	-0.35656	10.2039	NA	NA	0.0030563	2.6623e-19	0.721421	1.90474e-24	0.721421	1.90474e-24	NA	NA	0.208755	2.40938e-15	0.974351	2.45254e-21	0.957318	1.76385e-21	NA	NA
CLEC16A	4.127e-13	2.26387e-10	7.25133	Adipose_Subcutaneous	5.60809e-24	7.65715e-21	10.0985	Small_Intestine_Terminal_Ileum	5.60809e-24	6.4024e-21	-10.0985	NA	NA	NA	1	1	1	0	3	-2.96202	-8.98186	0.35656	-10.2039	-0.35656	10.2039	NA	NA	0.0030563	2.6623e-19	0.721421	1.90474e-24	0.721421	1.90474e-24	NA	NA	0.208755	2.40938e-15	0.974351	2.45254e-21	0.962606	2.3311e-21	NA	NA
CLEC16A	4.127e-13	2.26387e-10	7.25133	Adipose_Subcutaneous	5.60809e-24	7.65715e-21	10.0985	Spleen	5.60809e-24	5.79921e-21	10.0985	NA	NA	NA	1	1	1	0	3	-2.96202	-8.98186	0.35656	-10.2039	0.35656	-10.2039	NA	NA	0.0030563	2.6623e-19	0.721421	1.90474e-24	0.721421	1.90474e-24	NA	NA	0.208755	2.40938e-15	0.974351	2.45254e-21	0.956916	1.80419e-21	NA	NA
CLEC16A	4.127e-13	2.26387e-10	7.25133	Adipose_Subcutaneous	5.60809e-24	7.65715e-21	10.0985	Testis	6.20945e-35	2.1479e-31	-12.3305	NA	NA	NA	1	1	1	0	3	-2.96202	-8.98186	0.35656	-10.2039	-1.21398	12.3051	NA	NA	0.0030563	2.6623e-19	0.721421	1.90474e-24	0.224756	8.50185e-35	NA	NA	0.208755	2.40938e-15	0.974351	2.45254e-21	0.819064	2.20882e-31	NA	NA
CLEC16A	4.127e-13	2.26387e-10	7.25133	Adipose_Subcutaneous	5.60809e-24	7.65715e-21	10.0985	smultixcan	6.20945e-35	1.15748e-31	-12.3305	NA	NA	NA	1	1	1	0	3	-2.96202	-8.98186	0.35656	-10.2039	-1.21398	12.3051	NA	NA	0.0030563	2.6623e-19	0.721421	1.90474e-24	0.224756	8.50185e-35	NA	NA	0.208755	2.40938e-15	0.974351	2.45254e-21	0.797075	1.54776e-31	NA	NA
CLEC16A	4.127e-13	2.26387e-10	7.25133	Artery_Coronary	5.60809e-24	7.78563e-21	10.0985	Adrenal_Gland	5.60809e-24	7.84374e-21	-10.0985	NA	NA	NA	1	1	1	0	3	-2.96202	-8.98186	0.35656	-10.2039	-0.35656	10.2039	NA	NA	0.0030563	2.6623e-19	0.721421	1.90474e-24	0.721421	1.90474e-24	NA	NA	0.208755	2.40938e-15	0.975377	3.76757e-21	0.957318	1.76385e-21	NA	NA
CLEC16A	4.127e-13	2.26387e-10	7.25133	Artery_Coronary	5.60809e-24	7.78563e-21	10.0985	Small_Intestine_Terminal_Ileum	5.60809e-24	6.4024e-21	-10.0985	NA	NA	NA	1	1	1	0	3	-2.96202	-8.98186	0.35656	-10.2039	-0.35656	10.2039	NA	NA	0.0030563	2.6623e-19	0.721421	1.90474e-24	0.721421	1.90474e-24	NA	NA	0.208755	2.40938e-15	0.975377	3.76757e-21	0.962606	2.3311e-21	NA	NA
CLEC16A	4.127e-13	2.26387e-10	7.25133	Artery_Coronary	5.60809e-24	7.78563e-21	10.0985	Spleen	5.60809e-24	5.79921e-21	10.0985	NA	NA	NA	1	1	1	0	3	-2.96202	-8.98186	0.35656	-10.2039	0.35656	-10.2039	NA	NA	0.0030563	2.6623e-19	0.721421	1.90474e-24	0.721421	1.90474e-24	NA	NA	0.208755	2.40938e-15	0.975377	3.76757e-21	0.956916	1.80419e-21	NA	NA
CLEC16A	4.127e-13	2.26387e-10	7.25133	Artery_Coronary	5.60809e-24	7.78563e-21	10.0985	Testis	6.20945e-35	2.1479e-31	-12.3305	NA	NA	NA	1	1	1	0	3	-2.96202	-8.98186	0.35656	-10.2039	-1.21398	12.3051	NA	NA	0.0030563	2.6623e-19	0.721421	1.90474e-24	0.224756	8.50185e-35	NA	NA	0.208755	2.40938e-15	0.975377	3.76757e-21	0.819064	2.20882e-31	NA	NA
CLEC16A	4.127e-13	2.26387e-10	7.25133	Artery_Coronary	5.60809e-24	7.78563e-21	10.0985	smultixcan	6.20945e-35	1.15748e-31	-12.3305	NA	NA	NA	1	1	1	0	3	-2.96202	-8.98186	0.35656	-10.2039	-1.21398	12.3051	NA	NA	0.0030563	2.6623e-19	0.721421	1.90474e-24	0.224756	8.50185e-35	NA	NA	0.208755	2.40938e-15	0.975377	3.76757e-21	0.797075	1.54776e-31	NA	NA
CLEC16A	4.127e-13	2.26387e-10	7.25133	Brain_Cerebellum	6.18568e-10	2.05921e-07	-6.18563	Adrenal_Gland	5.60809e-24	7.84374e-21	-10.0985	NA	NA	NA	1	1	1	0	3	-2.96202	-8.98186	0.938206	6.45164	-0.35656	10.2039	NA	NA	0.0030563	2.6623e-19	0.348139	1.10643e-10	0.721421	1.90474e-24	NA	NA	0.208755	2.40938e-15	0.893964	3.81116e-08	0.957318	1.76385e-21	NA	NA
CLEC16A	4.127e-13	2.26387e-10	7.25133	Brain_Cerebellum	6.18568e-10	2.05921e-07	-6.18563	Small_Intestine_Terminal_Ileum	5.60809e-24	6.4024e-21	-10.0985	NA	NA	NA	1	1	1	0	3	-2.96202	-8.98186	0.938206	6.45164	-0.35656	10.2039	NA	NA	0.0030563	2.6623e-19	0.348139	1.10643e-10	0.721421	1.90474e-24	NA	NA	0.208755	2.40938e-15	0.893964	3.81116e-08	0.962606	2.3311e-21	NA	NA
CLEC16A	4.127e-13	2.26387e-10	7.25133	Brain_Cerebellum	6.18568e-10	2.05921e-07	-6.18563	Spleen	5.60809e-24	5.79921e-21	10.0985	NA	NA	NA	1	1	1	0	3	-2.96202	-8.98186	0.938206	6.45164	0.35656	-10.2039	NA	NA	0.0030563	2.6623e-19	0.348139	1.10643e-10	0.721421	1.90474e-24	NA	NA	0.208755	2.40938e-15	0.893964	3.81116e-08	0.956916	1.80419e-21	NA	NA
CLEC16A	4.127e-13	2.26387e-10	7.25133	Brain_Cerebellum	6.18568e-10	2.05921e-07	-6.18563	Testis	6.20945e-35	2.1479e-31	-12.3305	NA	NA	NA	1	1	1	0	3	-2.96202	-8.98186	0.938206	6.45164	-1.21398	12.3051	NA	NA	0.0030563	2.6623e-19	0.348139	1.10643e-10	0.224756	8.50185e-35	NA	NA	0.208755	2.40938e-15	0.893964	3.81116e-08	0.819064	2.20882e-31	NA	NA
CLEC16A	4.127e-13	2.26387e-10	7.25133	Brain_Cerebellum	6.18568e-10	2.05921e-07	-6.18563	smultixcan	6.20945e-35	1.15748e-31	-12.3305	NA	NA	NA	1	1	1	0	3	-2.96202	-8.98186	0.938206	6.45164	-1.21398	12.3051	NA	NA	0.0030563	2.6623e-19	0.348139	1.10643e-10	0.224756	8.50185e-35	NA	NA	0.208755	2.40938e-15	0.893964	3.81116e-08	0.797075	1.54776e-31	NA	NA
CLEC16A	4.127e-13	2.26387e-10	7.25133	Breast_Mammary_Tissue	5.60809e-24	5.87447e-21	10.0985	Adrenal_Gland	5.60809e-24	7.84374e-21	-10.0985	NA	NA	NA	1	1	1	0	3	-2.96202	-8.98186	0.35656	-10.2039	-0.35656	10.2039	NA	NA	0.0030563	2.6623e-19	0.721421	1.90474e-24	0.721421	1.90474e-24	NA	NA	0.208755	2.40938e-15	0.975162	2.39845e-21	0.957318	1.76385e-21	NA	NA
CLEC16A	4.127e-13	2.26387e-10	7.25133	Breast_Mammary_Tissue	5.60809e-24	5.87447e-21	10.0985	Small_Intestine_Terminal_Ileum	5.60809e-24	6.4024e-21	-10.0985	NA	NA	NA	1	1	1	0	3	-2.96202	-8.98186	0.35656	-10.2039	-0.35656	10.2039	NA	NA	0.0030563	2.6623e-19	0.721421	1.90474e-24	0.721421	1.90474e-24	NA	NA	0.208755	2.40938e-15	0.975162	2.39845e-21	0.962606	2.3311e-21	NA	NA
CLEC16A	4.127e-13	2.26387e-10	7.25133	Breast_Mammary_Tissue	5.60809e-24	5.87447e-21	10.0985	Spleen	5.60809e-24	5.79921e-21	10.0985	NA	NA	NA	1	1	1	0	3	-2.96202	-8.98186	0.35656	-10.2039	0.35656	-10.2039	NA	NA	0.0030563	2.6623e-19	0.721421	1.90474e-24	0.721421	1.90474e-24	NA	NA	0.208755	2.40938e-15	0.975162	2.39845e-21	0.956916	1.80419e-21	NA	NA
CLEC16A	4.127e-13	2.26387e-10	7.25133	Breast_Mammary_Tissue	5.60809e-24	5.87447e-21	10.0985	Testis	6.20945e-35	2.1479e-31	-12.3305	NA	NA	NA	1	1	1	0	3	-2.96202	-8.98186	0.35656	-10.2039	-1.21398	12.3051	NA	NA	0.0030563	2.6623e-19	0.721421	1.90474e-24	0.224756	8.50185e-35	NA	NA	0.208755	2.40938e-15	0.975162	2.39845e-21	0.819064	2.20882e-31	NA	NA
CLEC16A	4.127e-13	2.26387e-10	7.25133	Breast_Mammary_Tissue	5.60809e-24	5.87447e-21	10.0985	smultixcan	6.20945e-35	1.15748e-31	-12.3305	NA	NA	NA	1	1	1	0	3	-2.96202	-8.98186	0.35656	-10.2039	-1.21398	12.3051	NA	NA	0.0030563	2.6623e-19	0.721421	1.90474e-24	0.224756	8.50185e-35	NA	NA	0.208755	2.40938e-15	0.975162	2.39845e-21	0.797075	1.54776e-31	NA	NA
CLEC16A	4.127e-13	2.26387e-10	7.25133	Colon_Transverse	5.24753e-22	6.89854e-19	9.6433	Adrenal_Gland	5.60809e-24	7.84374e-21	-10.0985	NA	NA	NA	1	1	1	0	3	-2.96202	-8.98186	0.550679	-9.70512	-0.35656	10.2039	NA	NA	0.0030563	2.6623e-19	0.581854	2.86741e-22	0.721421	1.90474e-24	NA	NA	0.208755	2.40938e-15	0.952584	3.6095e-19	0.957318	1.76385e-21	NA	NA
CLEC16A	4.127e-13	2.26387e-10	7.25133	Colon_Transverse	5.24753e-22	6.89854e-19	9.6433	Small_Intestine_Terminal_Ileum	5.60809e-24	6.4024e-21	-10.0985	NA	NA	NA	1	1	1	0	3	-2.96202	-8.98186	0.550679	-9.70512	-0.35656	10.2039	NA	NA	0.0030563	2.6623e-19	0.581854	2.86741e-22	0.721421	1.90474e-24	NA	NA	0.208755	2.40938e-15	0.952584	3.6095e-19	0.962606	2.3311e-21	NA	NA
CLEC16A	4.127e-13	2.26387e-10	7.25133	Colon_Transverse	5.24753e-22	6.89854e-19	9.6433	Spleen	5.60809e-24	5.79921e-21	10.0985	NA	NA	NA	1	1	1	0	3	-2.96202	-8.98186	0.550679	-9.70512	0.35656	-10.2039	NA	NA	0.0030563	2.6623e-19	0.581854	2.86741e-22	0.721421	1.90474e-24	NA	NA	0.208755	2.40938e-15	0.952584	3.6095e-19	0.956916	1.80419e-21	NA	NA
CLEC16A	4.127e-13	2.26387e-10	7.25133	Colon_Transverse	5.24753e-22	6.89854e-19	9.6433	Testis	6.20945e-35	2.1479e-31	-12.3305	NA	NA	NA	1	1	1	0	3	-2.96202	-8.98186	0.550679	-9.70512	-1.21398	12.3051	NA	NA	0.0030563	2.6623e-19	0.581854	2.86741e-22	0.224756	8.50185e-35	NA	NA	0.208755	2.40938e-15	0.952584	3.6095e-19	0.819064	2.20882e-31	NA	NA
CLEC16A	4.127e-13	2.26387e-10	7.25133	Colon_Transverse	5.24753e-22	6.89854e-19	9.6433	smultixcan	6.20945e-35	1.15748e-31	-12.3305	NA	NA	NA	1	1	1	0	3	-2.96202	-8.98186	0.550679	-9.70512	-1.21398	12.3051	NA	NA	0.0030563	2.6623e-19	0.581854	2.86741e-22	0.224756	8.50185e-35	NA	NA	0.208755	2.40938e-15	0.952584	3.6095e-19	0.797075	1.54776e-31	NA	NA
CLEC16A	4.127e-13	2.26387e-10	7.25133	Heart_Atrial_Appendage	5.60809e-24	6.33403e-21	-10.0985	Adrenal_Gland	5.60809e-24	7.84374e-21	-10.0985	NA	NA	NA	1	1	1	0	3	-2.96202	-8.98186	-0.35656	10.2039	-0.35656	10.2039	NA	NA	0.0030563	2.6623e-19	0.721421	1.90474e-24	0.721421	1.90474e-24	NA	NA	0.208755	2.40938e-15	0.970175	2.88616e-21	0.957318	1.76385e-21	NA	NA
CLEC16A	4.127e-13	2.26387e-10	7.25133	Heart_Atrial_Appendage	5.60809e-24	6.33403e-21	-10.0985	Small_Intestine_Terminal_Ileum	5.60809e-24	6.4024e-21	-10.0985	NA	NA	NA	1	1	1	0	3	-2.96202	-8.98186	-0.35656	10.2039	-0.35656	10.2039	NA	NA	0.0030563	2.6623e-19	0.721421	1.90474e-24	0.721421	1.90474e-24	NA	NA	0.208755	2.40938e-15	0.970175	2.88616e-21	0.962606	2.3311e-21	NA	NA
CLEC16A	4.127e-13	2.26387e-10	7.25133	Heart_Atrial_Appendage	5.60809e-24	6.33403e-21	-10.0985	Spleen	5.60809e-24	5.79921e-21	10.0985	NA	NA	NA	1	1	1	0	3	-2.96202	-8.98186	-0.35656	10.2039	0.35656	-10.2039	NA	NA	0.0030563	2.6623e-19	0.721421	1.90474e-24	0.721421	1.90474e-24	NA	NA	0.208755	2.40938e-15	0.970175	2.88616e-21	0.956916	1.80419e-21	NA	NA
CLEC16A	4.127e-13	2.26387e-10	7.25133	Heart_Atrial_Appendage	5.60809e-24	6.33403e-21	-10.0985	Testis	6.20945e-35	2.1479e-31	-12.3305	NA	NA	NA	1	1	1	0	3	-2.96202	-8.98186	-0.35656	10.2039	-1.21398	12.3051	NA	NA	0.0030563	2.6623e-19	0.721421	1.90474e-24	0.224756	8.50185e-35	NA	NA	0.208755	2.40938e-15	0.970175	2.88616e-21	0.819064	2.20882e-31	NA	NA
CLEC16A	4.127e-13	2.26387e-10	7.25133	Heart_Atrial_Appendage	5.60809e-24	6.33403e-21	-10.0985	smultixcan	6.20945e-35	1.15748e-31	-12.3305	NA	NA	NA	1	1	1	0	3	-2.96202	-8.98186	-0.35656	10.2039	-1.21398	12.3051	NA	NA	0.0030563	2.6623e-19	0.721421	1.90474e-24	0.224756	8.50185e-35	NA	NA	0.208755	2.40938e-15	0.970175	2.88616e-21	0.797075	1.54776e-31	NA	NA
CLEC16A	4.127e-13	2.26387e-10	7.25133	Kidney_Cortex	5.60809e-24	6.81103e-21	-10.0985	Adrenal_Gland	5.60809e-24	7.84374e-21	-10.0985	NA	NA	NA	1	1	1	0	3	-2.96202	-8.98186	-0.35656	10.2039	-0.35656	10.2039	NA	NA	0.0030563	2.6623e-19	0.721421	1.90474e-24	0.721421	1.90474e-24	NA	NA	0.208755	2.40938e-15	0.977784	2.505e-21	0.957318	1.76385e-21	NA	NA
CLEC16A	4.127e-13	2.26387e-10	7.25133	Kidney_Cortex	5.60809e-24	6.81103e-21	-10.0985	Small_Intestine_Terminal_Ileum	5.60809e-24	6.4024e-21	-10.0985	NA	NA	NA	1	1	1	0	3	-2.96202	-8.98186	-0.35656	10.2039	-0.35656	10.2039	NA	NA	0.0030563	2.6623e-19	0.721421	1.90474e-24	0.721421	1.90474e-24	NA	NA	0.208755	2.40938e-15	0.977784	2.505e-21	0.962606	2.3311e-21	NA	NA
CLEC16A	4.127e-13	2.26387e-10	7.25133	Kidney_Cortex	5.60809e-24	6.81103e-21	-10.0985	Spleen	5.60809e-24	5.79921e-21	10.0985	NA	NA	NA	1	1	1	0	3	-2.96202	-8.98186	-0.35656	10.2039	0.35656	-10.2039	NA	NA	0.0030563	2.6623e-19	0.721421	1.90474e-24	0.721421	1.90474e-24	NA	NA	0.208755	2.40938e-15	0.977784	2.505e-21	0.956916	1.80419e-21	NA	NA
CLEC16A	4.127e-13	2.26387e-10	7.25133	Kidney_Cortex	5.60809e-24	6.81103e-21	-10.0985	Testis	6.20945e-35	2.1479e-31	-12.3305	NA	NA	NA	1	1	1	0	3	-2.96202	-8.98186	-0.35656	10.2039	-1.21398	12.3051	NA	NA	0.0030563	2.6623e-19	0.721421	1.90474e-24	0.224756	8.50185e-35	NA	NA	0.208755	2.40938e-15	0.977784	2.505e-21	0.819064	2.20882e-31	NA	NA
CLEC16A	4.127e-13	2.26387e-10	7.25133	Kidney_Cortex	5.60809e-24	6.81103e-21	-10.0985	smultixcan	6.20945e-35	1.15748e-31	-12.3305	NA	NA	NA	1	1	1	0	3	-2.96202	-8.98186	-0.35656	10.2039	-1.21398	12.3051	NA	NA	0.0030563	2.6623e-19	0.721421	1.90474e-24	0.224756	8.50185e-35	NA	NA	0.208755	2.40938e-15	0.977784	2.505e-21	0.797075	1.54776e-31	NA	NA
CLEC16A	4.127e-13	2.26387e-10	7.25133	Liver	5.60809e-24	9.89043e-21	10.0985	Adrenal_Gland	5.60809e-24	7.84374e-21	-10.0985	NA	NA	NA	1	1	1	0	3	-2.96202	-8.98186	0.35656	-10.2039	-0.35656	10.2039	NA	NA	0.0030563	2.6623e-19	0.721421	1.90474e-24	0.721421	1.90474e-24	NA	NA	0.208755	2.40938e-15	0.959631	2.28421e-21	0.957318	1.76385e-21	NA	NA
CLEC16A	4.127e-13	2.26387e-10	7.25133	Liver	5.60809e-24	9.89043e-21	10.0985	Small_Intestine_Terminal_Ileum	5.60809e-24	6.4024e-21	-10.0985	NA	NA	NA	1	1	1	0	3	-2.96202	-8.98186	0.35656	-10.2039	-0.35656	10.2039	NA	NA	0.0030563	2.6623e-19	0.721421	1.90474e-24	0.721421	1.90474e-24	NA	NA	0.208755	2.40938e-15	0.959631	2.28421e-21	0.962606	2.3311e-21	NA	NA
CLEC16A	4.127e-13	2.26387e-10	7.25133	Liver	5.60809e-24	9.89043e-21	10.0985	Spleen	5.60809e-24	5.79921e-21	10.0985	NA	NA	NA	1	1	1	0	3	-2.96202	-8.98186	0.35656	-10.2039	0.35656	-10.2039	NA	NA	0.0030563	2.6623e-19	0.721421	1.90474e-24	0.721421	1.90474e-24	NA	NA	0.208755	2.40938e-15	0.959631	2.28421e-21	0.956916	1.80419e-21	NA	NA
CLEC16A	4.127e-13	2.26387e-10	7.25133	Liver	5.60809e-24	9.89043e-21	10.0985	Testis	6.20945e-35	2.1479e-31	-12.3305	NA	NA	NA	1	1	1	0	3	-2.96202	-8.98186	0.35656	-10.2039	-1.21398	12.3051	NA	NA	0.0030563	2.6623e-19	0.721421	1.90474e-24	0.224756	8.50185e-35	NA	NA	0.208755	2.40938e-15	0.959631	2.28421e-21	0.819064	2.20882e-31	NA	NA
CLEC16A	4.127e-13	2.26387e-10	7.25133	Liver	5.60809e-24	9.89043e-21	10.0985	smultixcan	6.20945e-35	1.15748e-31	-12.3305	NA	NA	NA	1	1	1	0	3	-2.96202	-8.98186	0.35656	-10.2039	-1.21398	12.3051	NA	NA	0.0030563	2.6623e-19	0.721421	1.90474e-24	0.224756	8.50185e-35	NA	NA	0.208755	2.40938e-15	0.959631	2.28421e-21	0.797075	1.54776e-31	NA	NA
CLEC16A	4.127e-13	2.26387e-10	7.25133	Lung	7.76986e-18	4.52492e-15	-8.60294	Adrenal_Gland	5.60809e-24	7.84374e-21	-10.0985	NA	NA	NA	1	1	1	0	3	-2.96202	-8.98186	0.137492	8.81433	-0.35656	10.2039	NA	NA	0.0030563	2.6623e-19	0.890642	1.20402e-18	0.721421	1.90474e-24	NA	NA	0.208755	2.40938e-15	0.993991	8.27921e-16	0.957318	1.76385e-21	NA	NA
CLEC16A	4.127e-13	2.26387e-10	7.25133	Lung	7.76986e-18	4.52492e-15	-8.60294	Small_Intestine_Terminal_Ileum	5.60809e-24	6.4024e-21	-10.0985	NA	NA	NA	1	1	1	0	3	-2.96202	-8.98186	0.137492	8.81433	-0.35656	10.2039	NA	NA	0.0030563	2.6623e-19	0.890642	1.20402e-18	0.721421	1.90474e-24	NA	NA	0.208755	2.40938e-15	0.993991	8.27921e-16	0.962606	2.3311e-21	NA	NA
CLEC16A	4.127e-13	2.26387e-10	7.25133	Lung	7.76986e-18	4.52492e-15	-8.60294	Spleen	5.60809e-24	5.79921e-21	10.0985	NA	NA	NA	1	1	1	0	3	-2.96202	-8.98186	0.137492	8.81433	0.35656	-10.2039	NA	NA	0.0030563	2.6623e-19	0.890642	1.20402e-18	0.721421	1.90474e-24	NA	NA	0.208755	2.40938e-15	0.993991	8.27921e-16	0.956916	1.80419e-21	NA	NA
CLEC16A	4.127e-13	2.26387e-10	7.25133	Lung	7.76986e-18	4.52492e-15	-8.60294	Testis	6.20945e-35	2.1479e-31	-12.3305	NA	NA	NA	1	1	1	0	3	-2.96202	-8.98186	0.137492	8.81433	-1.21398	12.3051	NA	NA	0.0030563	2.6623e-19	0.890642	1.20402e-18	0.224756	8.50185e-35	NA	NA	0.208755	2.40938e-15	0.993991	8.27921e-16	0.819064	2.20882e-31	NA	NA
CLEC16A	4.127e-13	2.26387e-10	7.25133	Lung	7.76986e-18	4.52492e-15	-8.60294	smultixcan	6.20945e-35	1.15748e-31	-12.3305	NA	NA	NA	1	1	1	0	3	-2.96202	-8.98186	0.137492	8.81433	-1.21398	12.3051	NA	NA	0.0030563	2.6623e-19	0.890642	1.20402e-18	0.224756	8.50185e-35	NA	NA	0.208755	2.40938e-15	0.993991	8.27921e-16	0.797075	1.54776e-31	NA	NA
CLEC16A	4.127e-13	2.26387e-10	7.25133	Pituitary	1.38198e-06	0.00015829	-4.82759	Adrenal_Gland	5.60809e-24	7.84374e-21	-10.0985	NA	NA	NA	1	1	1	0	3	-2.96202	-8.98186	-1.51279	4.63952	-0.35656	10.2039	NA	NA	0.0030563	2.6623e-19	0.130333	3.49224e-06	0.721421	1.90474e-24	NA	NA	0.208755	2.40938e-15	0.727507	0.000359443	0.957318	1.76385e-21	NA	NA
CLEC16A	4.127e-13	2.26387e-10	7.25133	Pituitary	1.38198e-06	0.00015829	-4.82759	Small_Intestine_Terminal_Ileum	5.60809e-24	6.4024e-21	-10.0985	NA	NA	NA	1	1	1	0	3	-2.96202	-8.98186	-1.51279	4.63952	-0.35656	10.2039	NA	NA	0.0030563	2.6623e-19	0.130333	3.49224e-06	0.721421	1.90474e-24	NA	NA	0.208755	2.40938e-15	0.727507	0.000359443	0.962606	2.3311e-21	NA	NA
CLEC16A	4.127e-13	2.26387e-10	7.25133	Pituitary	1.38198e-06	0.00015829	-4.82759	Spleen	5.60809e-24	5.79921e-21	10.0985	NA	NA	NA	1	1	1	0	3	-2.96202	-8.98186	-1.51279	4.63952	0.35656	-10.2039	NA	NA	0.0030563	2.6623e-19	0.130333	3.49224e-06	0.721421	1.90474e-24	NA	NA	0.208755	2.40938e-15	0.727507	0.000359443	0.956916	1.80419e-21	NA	NA
CLEC16A	4.127e-13	2.26387e-10	7.25133	Pituitary	1.38198e-06	0.00015829	-4.82759	Testis	6.20945e-35	2.1479e-31	-12.3305	NA	NA	NA	1	1	1	0	3	-2.96202	-8.98186	-1.51279	4.63952	-1.21398	12.3051	NA	NA	0.0030563	2.6623e-19	0.130333	3.49224e-06	0.224756	8.50185e-35	NA	NA	0.208755	2.40938e-15	0.727507	0.000359443	0.819064	2.20882e-31	NA	NA
CLEC16A	4.127e-13	2.26387e-10	7.25133	Pituitary	1.38198e-06	0.00015829	-4.82759	smultixcan	6.20945e-35	1.15748e-31	-12.3305	NA	NA	NA	1	1	1	0	3	-2.96202	-8.98186	-1.51279	4.63952	-1.21398	12.3051	NA	NA	0.0030563	2.6623e-19	0.130333	3.49224e-06	0.224756	8.50185e-35	NA	NA	0.208755	2.40938e-15	0.727507	0.000359443	0.797075	1.54776e-31	NA	NA
CLEC16A	4.127e-13	2.26387e-10	7.25133	Prostate	5.60809e-24	8.09167e-21	-10.0985	Adrenal_Gland	5.60809e-24	7.84374e-21	-10.0985	NA	NA	NA	1	1	1	0	3	-2.96202	-8.98186	-0.35656	10.2039	-0.35656	10.2039	NA	NA	0.0030563	2.6623e-19	0.721421	1.90474e-24	0.721421	1.90474e-24	NA	NA	0.208755	2.40938e-15	0.972609	2.59806e-21	0.957318	1.76385e-21	NA	NA
CLEC16A	4.127e-13	2.26387e-10	7.25133	Prostate	5.60809e-24	8.09167e-21	-10.0985	Small_Intestine_Terminal_Ileum	5.60809e-24	6.4024e-21	-10.0985	NA	NA	NA	1	1	1	0	3	-2.96202	-8.98186	-0.35656	10.2039	-0.35656	10.2039	NA	NA	0.0030563	2.6623e-19	0.721421	1.90474e-24	0.721421	1.90474e-24	NA	NA	0.208755	2.40938e-15	0.972609	2.59806e-21	0.962606	2.3311e-21	NA	NA
CLEC16A	4.127e-13	2.26387e-10	7.25133	Prostate	5.60809e-24	8.09167e-21	-10.0985	Spleen	5.60809e-24	5.79921e-21	10.0985	NA	NA	NA	1	1	1	0	3	-2.96202	-8.98186	-0.35656	10.2039	0.35656	-10.2039	NA	NA	0.0030563	2.6623e-19	0.721421	1.90474e-24	0.721421	1.90474e-24	NA	NA	0.208755	2.40938e-15	0.972609	2.59806e-21	0.956916	1.80419e-21	NA	NA
CLEC16A	4.127e-13	2.26387e-10	7.25133	Prostate	5.60809e-24	8.09167e-21	-10.0985	Testis	6.20945e-35	2.1479e-31	-12.3305	NA	NA	NA	1	1	1	0	3	-2.96202	-8.98186	-0.35656	10.2039	-1.21398	12.3051	NA	NA	0.0030563	2.6623e-19	0.721421	1.90474e-24	0.224756	8.50185e-35	NA	NA	0.208755	2.40938e-15	0.972609	2.59806e-21	0.819064	2.20882e-31	NA	NA
CLEC16A	4.127e-13	2.26387e-10	7.25133	Prostate	5.60809e-24	8.09167e-21	-10.0985	smultixcan	6.20945e-35	1.15748e-31	-12.3305	NA	NA	NA	1	1	1	0	3	-2.96202	-8.98186	-0.35656	10.2039	-1.21398	12.3051	NA	NA	0.0030563	2.6623e-19	0.721421	1.90474e-24	0.224756	8.50185e-35	NA	NA	0.208755	2.40938e-15	0.972609	2.59806e-21	0.797075	1.54776e-31	NA	NA
CLEC16A	4.127e-13	2.26387e-10	7.25133	Small_Intestine_Terminal_Ileum	5.60809e-24	7.81527e-21	10.0985	Adrenal_Gland	5.60809e-24	7.84374e-21	-10.0985	NA	NA	NA	1	1	1	0	3	-2.96202	-8.98186	0.35656	-10.2039	-0.35656	10.2039	NA	NA	0.0030563	2.6623e-19	0.721421	1.90474e-24	0.721421	1.90474e-24	NA	NA	0.208755	2.40938e-15	0.972904	2.83259e-21	0.957318	1.76385e-21	NA	NA
CLEC16A	4.127e-13	2.26387e-10	7.25133	Small_Intestine_Terminal_Ileum	5.60809e-24	7.81527e-21	10.0985	Small_Intestine_Terminal_Ileum	5.60809e-24	6.4024e-21	-10.0985	NA	NA	NA	1	1	1	0	3	-2.96202	-8.98186	0.35656	-10.2039	-0.35656	10.2039	NA	NA	0.0030563	2.6623e-19	0.721421	1.90474e-24	0.721421	1.90474e-24	NA	NA	0.208755	2.40938e-15	0.972904	2.83259e-21	0.962606	2.3311e-21	NA	NA
CLEC16A	4.127e-13	2.26387e-10	7.25133	Small_Intestine_Terminal_Ileum	5.60809e-24	7.81527e-21	10.0985	Spleen	5.60809e-24	5.79921e-21	10.0985	NA	NA	NA	1	1	1	0	3	-2.96202	-8.98186	0.35656	-10.2039	0.35656	-10.2039	NA	NA	0.0030563	2.6623e-19	0.721421	1.90474e-24	0.721421	1.90474e-24	NA	NA	0.208755	2.40938e-15	0.972904	2.83259e-21	0.956916	1.80419e-21	NA	NA
CLEC16A	4.127e-13	2.26387e-10	7.25133	Small_Intestine_Terminal_Ileum	5.60809e-24	7.81527e-21	10.0985	Testis	6.20945e-35	2.1479e-31	-12.3305	NA	NA	NA	1	1	1	0	3	-2.96202	-8.98186	0.35656	-10.2039	-1.21398	12.3051	NA	NA	0.0030563	2.6623e-19	0.721421	1.90474e-24	0.224756	8.50185e-35	NA	NA	0.208755	2.40938e-15	0.972904	2.83259e-21	0.819064	2.20882e-31	NA	NA
CLEC16A	4.127e-13	2.26387e-10	7.25133	Small_Intestine_Terminal_Ileum	5.60809e-24	7.81527e-21	10.0985	smultixcan	6.20945e-35	1.15748e-31	-12.3305	NA	NA	NA	1	1	1	0	3	-2.96202	-8.98186	0.35656	-10.2039	-1.21398	12.3051	NA	NA	0.0030563	2.6623e-19	0.721421	1.90474e-24	0.224756	8.50185e-35	NA	NA	0.208755	2.40938e-15	0.972904	2.83259e-21	0.797075	1.54776e-31	NA	NA
CLEC16A	4.127e-13	2.26387e-10	7.25133	Spleen	1.38198e-06	0.000168163	4.82759	Adrenal_Gland	5.60809e-24	7.84374e-21	-10.0985	NA	NA	NA	1	1	1	0	3	-2.96202	-8.98186	1.51279	-4.63952	-0.35656	10.2039	NA	NA	0.0030563	2.6623e-19	0.130333	3.49224e-06	0.721421	1.90474e-24	NA	NA	0.208755	2.40938e-15	0.760623	0.000379993	0.957318	1.76385e-21	NA	NA
CLEC16A	4.127e-13	2.26387e-10	7.25133	Spleen	1.38198e-06	0.000168163	4.82759	Small_Intestine_Terminal_Ileum	5.60809e-24	6.4024e-21	-10.0985	NA	NA	NA	1	1	1	0	3	-2.96202	-8.98186	1.51279	-4.63952	-0.35656	10.2039	NA	NA	0.0030563	2.6623e-19	0.130333	3.49224e-06	0.721421	1.90474e-24	NA	NA	0.208755	2.40938e-15	0.760623	0.000379993	0.962606	2.3311e-21	NA	NA
CLEC16A	4.127e-13	2.26387e-10	7.25133	Spleen	1.38198e-06	0.000168163	4.82759	Spleen	5.60809e-24	5.79921e-21	10.0985	NA	NA	NA	1	1	1	0	3	-2.96202	-8.98186	1.51279	-4.63952	0.35656	-10.2039	NA	NA	0.0030563	2.6623e-19	0.130333	3.49224e-06	0.721421	1.90474e-24	NA	NA	0.208755	2.40938e-15	0.760623	0.000379993	0.956916	1.80419e-21	NA	NA
CLEC16A	4.127e-13	2.26387e-10	7.25133	Spleen	1.38198e-06	0.000168163	4.82759	Testis	6.20945e-35	2.1479e-31	-12.3305	NA	NA	NA	1	1	1	0	3	-2.96202	-8.98186	1.51279	-4.63952	-1.21398	12.3051	NA	NA	0.0030563	2.6623e-19	0.130333	3.49224e-06	0.224756	8.50185e-35	NA	NA	0.208755	2.40938e-15	0.760623	0.000379993	0.819064	2.20882e-31	NA	NA
CLEC16A	4.127e-13	2.26387e-10	7.25133	Spleen	1.38198e-06	0.000168163	4.82759	smultixcan	6.20945e-35	1.15748e-31	-12.3305	NA	NA	NA	1	1	1	0	3	-2.96202	-8.98186	1.51279	-4.63952	-1.21398	12.3051	NA	NA	0.0030563	2.6623e-19	0.130333	3.49224e-06	0.224756	8.50185e-35	NA	NA	0.208755	2.40938e-15	0.760623	0.000379993	0.797075	1.54776e-31	NA	NA
CLEC16A	4.127e-13	2.26387e-10	7.25133	Testis	8.17603e-11	3.21491e-08	6.49733	Adrenal_Gland	5.60809e-24	7.84374e-21	-10.0985	NA	NA	NA	1	1	1	0	3	-2.96202	-8.98186	1.27729	-6.36873	-0.35656	10.2039	NA	NA	0.0030563	2.6623e-19	0.201498	1.90601e-10	0.721421	1.90474e-24	NA	NA	0.208755	2.40938e-15	0.809949	7.17542e-08	0.957318	1.76385e-21	NA	NA
CLEC16A	4.127e-13	2.26387e-10	7.25133	Testis	8.17603e-11	3.21491e-08	6.49733	Small_Intestine_Terminal_Ileum	5.60809e-24	6.4024e-21	-10.0985	NA	NA	NA	1	1	1	0	3	-2.96202	-8.98186	1.27729	-6.36873	-0.35656	10.2039	NA	NA	0.0030563	2.6623e-19	0.201498	1.90601e-10	0.721421	1.90474e-24	NA	NA	0.208755	2.40938e-15	0.809949	7.17542e-08	0.962606	2.3311e-21	NA	NA
CLEC16A	4.127e-13	2.26387e-10	7.25133	Testis	8.17603e-11	3.21491e-08	6.49733	Spleen	5.60809e-24	5.79921e-21	10.0985	NA	NA	NA	1	1	1	0	3	-2.96202	-8.98186	1.27729	-6.36873	0.35656	-10.2039	NA	NA	0.0030563	2.6623e-19	0.201498	1.90601e-10	0.721421	1.90474e-24	NA	NA	0.208755	2.40938e-15	0.809949	7.17542e-08	0.956916	1.80419e-21	NA	NA
CLEC16A	4.127e-13	2.26387e-10	7.25133	Testis	8.17603e-11	3.21491e-08	6.49733	Testis	6.20945e-35	2.1479e-31	-12.3305	NA	NA	NA	1	1	1	0	3	-2.96202	-8.98186	1.27729	-6.36873	-1.21398	12.3051	NA	NA	0.0030563	2.6623e-19	0.201498	1.90601e-10	0.224756	8.50185e-35	NA	NA	0.208755	2.40938e-15	0.809949	7.17542e-08	0.819064	2.20882e-31	NA	NA
CLEC16A	4.127e-13	2.26387e-10	7.25133	Testis	8.17603e-11	3.21491e-08	6.49733	smultixcan	6.20945e-35	1.15748e-31	-12.3305	NA	NA	NA	1	1	1	0	3	-2.96202	-8.98186	1.27729	-6.36873	-1.21398	12.3051	NA	NA	0.0030563	2.6623e-19	0.201498	1.90601e-10	0.224756	8.50185e-35	NA	NA	0.208755	2.40938e-15	0.809949	7.17542e-08	0.797075	1.54776e-31	NA	NA
CLEC16A	4.127e-13	2.26387e-10	7.25133	Thyroid	5.60809e-24	6.45043e-21	-10.0985	Adrenal_Gland	5.60809e-24	7.84374e-21	-10.0985	NA	NA	NA	1	1	1	0	3	-2.96202	-8.98186	-0.35656	10.2039	-0.35656	10.2039	NA	NA	0.0030563	2.6623e-19	0.721421	1.90474e-24	0.721421	1.90474e-24	NA	NA	0.208755	2.40938e-15	0.96781	1.97067e-21	0.957318	1.76385e-21	NA	NA
CLEC16A	4.127e-13	2.26387e-10	7.25133	Thyroid	5.60809e-24	6.45043e-21	-10.0985	Small_Intestine_Terminal_Ileum	5.60809e-24	6.4024e-21	-10.0985	NA	NA	NA	1	1	1	0	3	-2.96202	-8.98186	-0.35656	10.2039	-0.35656	10.2039	NA	NA	0.0030563	2.6623e-19	0.721421	1.90474e-24	0.721421	1.90474e-24	NA	NA	0.208755	2.40938e-15	0.96781	1.97067e-21	0.962606	2.3311e-21	NA	NA
CLEC16A	4.127e-13	2.26387e-10	7.25133	Thyroid	5.60809e-24	6.45043e-21	-10.0985	Spleen	5.60809e-24	5.79921e-21	10.0985	NA	NA	NA	1	1	1	0	3	-2.96202	-8.98186	-0.35656	10.2039	0.35656	-10.2039	NA	NA	0.0030563	2.6623e-19	0.721421	1.90474e-24	0.721421	1.90474e-24	NA	NA	0.208755	2.40938e-15	0.96781	1.97067e-21	0.956916	1.80419e-21	NA	NA
CLEC16A	4.127e-13	2.26387e-10	7.25133	Thyroid	5.60809e-24	6.45043e-21	-10.0985	Testis	6.20945e-35	2.1479e-31	-12.3305	NA	NA	NA	1	1	1	0	3	-2.96202	-8.98186	-0.35656	10.2039	-1.21398	12.3051	NA	NA	0.0030563	2.6623e-19	0.721421	1.90474e-24	0.224756	8.50185e-35	NA	NA	0.208755	2.40938e-15	0.96781	1.97067e-21	0.819064	2.20882e-31	NA	NA
CLEC16A	4.127e-13	2.26387e-10	7.25133	Thyroid	5.60809e-24	6.45043e-21	-10.0985	smultixcan	6.20945e-35	1.15748e-31	-12.3305	NA	NA	NA	1	1	1	0	3	-2.96202	-8.98186	-0.35656	10.2039	-1.21398	12.3051	NA	NA	0.0030563	2.6623e-19	0.721421	1.90474e-24	0.224756	8.50185e-35	NA	NA	0.208755	2.40938e-15	0.96781	1.97067e-21	0.797075	1.54776e-31	NA	NA
CLEC16A	4.127e-13	2.26387e-10	7.25133	smultixcan	1.92483e-23	1.16469e-20	0.736441	Adrenal_Gland	5.60809e-24	7.84374e-21	-10.0985	NA	NA	NA	1	1	1	0	3	-2.96202	-8.98186	0.582409	-0.283018	-0.35656	10.2039	NA	NA	0.0030563	2.6623e-19	0.159864	1.24802e-22	0.721421	1.90474e-24	NA	NA	0.208755	2.40938e-15	0.668535	5.91615e-20	0.957318	1.76385e-21	NA	NA
CLEC16A	4.127e-13	2.26387e-10	7.25133	smultixcan	1.92483e-23	1.16469e-20	0.736441	Small_Intestine_Terminal_Ileum	5.60809e-24	6.4024e-21	-10.0985	NA	NA	NA	1	1	1	0	3	-2.96202	-8.98186	0.582409	-0.283018	-0.35656	10.2039	NA	NA	0.0030563	2.6623e-19	0.159864	1.24802e-22	0.721421	1.90474e-24	NA	NA	0.208755	2.40938e-15	0.668535	5.91615e-20	0.962606	2.3311e-21	NA	NA
CLEC16A	4.127e-13	2.26387e-10	7.25133	smultixcan	1.92483e-23	1.16469e-20	0.736441	Spleen	5.60809e-24	5.79921e-21	10.0985	NA	NA	NA	1	1	1	0	3	-2.96202	-8.98186	0.582409	-0.283018	0.35656	-10.2039	NA	NA	0.0030563	2.6623e-19	0.159864	1.24802e-22	0.721421	1.90474e-24	NA	NA	0.208755	2.40938e-15	0.668535	5.91615e-20	0.956916	1.80419e-21	NA	NA
CLEC16A	4.127e-13	2.26387e-10	7.25133	smultixcan	1.92483e-23	1.16469e-20	0.736441	Testis	6.20945e-35	2.1479e-31	-12.3305	NA	NA	NA	1	1	1	0	3	-2.96202	-8.98186	0.582409	-0.283018	-1.21398	12.3051	NA	NA	0.0030563	2.6623e-19	0.159864	1.24802e-22	0.224756	8.50185e-35	NA	NA	0.208755	2.40938e-15	0.668535	5.91615e-20	0.819064	2.20882e-31	NA	NA
CLEC16A	4.127e-13	2.26387e-10	7.25133	smultixcan	1.92483e-23	1.16469e-20	0.736441	smultixcan	6.20945e-35	1.15748e-31	-12.3305	NA	NA	NA	1	1	1	0	3	-2.96202	-8.98186	0.582409	-0.283018	-1.21398	12.3051	NA	NA	0.0030563	2.6623e-19	0.159864	1.24802e-22	0.224756	8.50185e-35	NA	NA	0.208755	2.40938e-15	0.668535	5.91615e-20	0.797075	1.54776e-31	NA	NA
PGAP3	4.2277e-13	2.26387e-10	-7.24806	Adrenal_Gland	5.73122e-57	2.74869e-53	-15.9063	Adipose_Subcutaneous	1.54196e-49	1.10046e-45	-14.7965	NA	NA	NA	1	1	1	0	3	-1.3715	-7.67629	-2.20563	15.7423	-1.05022	14.8682	NA	NA	0.17022	1.6376e-14	0.0274097	7.76188e-56	0.293618	5.30248e-50	NA	NA	0.691935	9.26268e-12	0.555548	4.51431e-52	0.846244	2.26999e-46	NA	NA
PGAP3	4.2277e-13	2.26387e-10	-7.24806	Adrenal_Gland	5.73122e-57	2.74869e-53	-15.9063	Adipose_Visceral_Omentum	1.33705e-53	7.34038e-50	15.4131	NA	NA	NA	1	1	1	0	3	-1.3715	-7.67629	-2.20563	15.7423	1.34763	-15.392	NA	NA	0.17022	1.6376e-14	0.0274097	7.76188e-56	0.177776	1.85296e-53	NA	NA	0.691935	9.26268e-12	0.555548	4.51431e-52	0.766397	1.02129e-49	NA	NA
PGAP3	4.2277e-13	2.26387e-10	-7.24806	Adrenal_Gland	5.73122e-57	2.74869e-53	-15.9063	Adrenal_Gland	1.33705e-53	1.58955e-49	15.4131	NA	NA	NA	1	1	1	0	3	-1.3715	-7.67629	-2.20563	15.7423	1.40012	-15.398	NA	NA	0.17022	1.6376e-14	0.0274097	7.76188e-56	0.161477	1.68858e-53	NA	NA	0.691935	9.26268e-12	0.555548	4.51431e-52	0.76778	1.6158e-49	NA	NA
PGAP3	4.2277e-13	2.26387e-10	-7.24806	Adrenal_Gland	5.73122e-57	2.74869e-53	-15.9063	Artery_Aorta	1.79333e-53	2.37078e-49	15.3941	NA	NA	NA	1	1	1	0	3	-1.3715	-7.67629	-2.20563	15.7423	1.00641	-15.4181	NA	NA	0.17022	1.6376e-14	0.0274097	7.76188e-56	0.314218	1.23733e-53	NA	NA	0.691935	9.26268e-12	0.555548	4.51431e-52	0.858134	1.27503e-49	NA	NA
PGAP3	4.2277e-13	2.26387e-10	-7.24806	Adrenal_Gland	5.73122e-57	2.74869e-53	-15.9063	Artery_Coronary	1.33705e-53	3.5068e-49	15.4131	NA	NA	NA	1	1	1	0	3	-1.3715	-7.67629	-2.20563	15.7423	1.40012	-15.398	NA	NA	0.17022	1.6376e-14	0.0274097	7.76188e-56	0.161477	1.68858e-53	NA	NA	0.691935	9.26268e-12	0.555548	4.51431e-52	0.747473	1.34027e-49	NA	NA
PGAP3	4.2277e-13	2.26387e-10	-7.24806	Adrenal_Gland	5.73122e-57	2.74869e-53	-15.9063	Artery_Tibial	2.52073e-52	3.40752e-48	15.2222	NA	NA	NA	1	1	1	0	3	-1.3715	-7.67629	-2.20563	15.7423	1.11639	-15.2357	NA	NA	0.17022	1.6376e-14	0.0274097	7.76188e-56	0.264254	2.05074e-52	NA	NA	0.691935	9.26268e-12	0.555548	4.51431e-52	0.823514	1.32982e-48	NA	NA
PGAP3	4.2277e-13	2.26387e-10	-7.24806	Adrenal_Gland	5.73122e-57	2.74869e-53	-15.9063	Brain_Anterior_cingulate_cortex_BA24	5.89719e-52	1.0954e-47	15.1665	NA	NA	NA	1	1	1	0	3	-1.3715	-7.67629	-2.20563	15.7423	0.952767	-15.2244	NA	NA	0.17022	1.6376e-14	0.0274097	7.76188e-56	0.340708	2.43528e-52	NA	NA	0.691935	9.26268e-12	0.555548	4.51431e-52	0.873398	5.50909e-48	NA	NA
PGAP3	4.2277e-13	2.26387e-10	-7.24806	Adrenal_Gland	5.73122e-57	2.74869e-53	-15.9063	Brain_Caudate_basal_ganglia	4.16041e-53	8.61246e-49	15.3396	NA	NA	NA	1	1	1	0	3	-1.3715	-7.67629	-2.20563	15.7423	1.14738	-15.338	NA	NA	0.17022	1.6376e-14	0.0274097	7.76188e-56	0.251225	4.26322e-53	NA	NA	0.691935	9.26268e-12	0.555548	4.51431e-52	0.831288	5.35589e-49	NA	NA
PGAP3	4.2277e-13	2.26387e-10	-7.24806	Adrenal_Gland	5.73122e-57	2.74869e-53	-15.9063	Brain_Cerebellar_Hemisphere	1.79333e-53	4.60904e-49	15.3941	NA	NA	NA	1	1	1	0	3	-1.3715	-7.67629	-2.20563	15.7423	1.00641	-15.4181	NA	NA	0.17022	1.6376e-14	0.0274097	7.76188e-56	0.314218	1.23733e-53	NA	NA	0.691935	9.26268e-12	0.555548	4.51431e-52	0.854747	3.86184e-49	NA	NA
PGAP3	4.2277e-13	2.26387e-10	-7.24806	Adrenal_Gland	5.73122e-57	2.74869e-53	-15.9063	Brain_Cerebellum	1.33705e-53	3.54986e-49	15.4131	NA	NA	NA	1	1	1	0	3	-1.3715	-7.67629	-2.20563	15.7423	1.40012	-15.398	NA	NA	0.17022	1.6376e-14	0.0274097	7.76188e-56	0.161477	1.68858e-53	NA	NA	0.691935	9.26268e-12	0.555548	4.51431e-52	0.75954	3.91407e-49	NA	NA
PGAP3	4.2277e-13	2.26387e-10	-7.24806	Adrenal_Gland	5.73122e-57	2.74869e-53	-15.9063	Brain_Cortex	1.79333e-53	4.07803e-49	15.3941	NA	NA	NA	1	1	1	0	3	-1.3715	-7.67629	-2.20563	15.7423	1.00641	-15.4181	NA	NA	0.17022	1.6376e-14	0.0274097	7.76188e-56	0.314218	1.23733e-53	NA	NA	0.691935	9.26268e-12	0.555548	4.51431e-52	0.857212	1.10032e-49	NA	NA
PGAP3	4.2277e-13	2.26387e-10	-7.24806	Adrenal_Gland	5.73122e-57	2.74869e-53	-15.9063	Brain_Frontal_Cortex_BA9	1.33705e-53	2.74803e-49	15.4131	NA	NA	NA	1	1	1	0	3	-1.3715	-7.67629	-2.20563	15.7423	1.40012	-15.398	NA	NA	0.17022	1.6376e-14	0.0274097	7.76188e-56	0.161477	1.68858e-53	NA	NA	0.691935	9.26268e-12	0.555548	4.51431e-52	0.757228	2.10735e-49	NA	NA
PGAP3	4.2277e-13	2.26387e-10	-7.24806	Adrenal_Gland	5.73122e-57	2.74869e-53	-15.9063	Brain_Hippocampus	1.79333e-53	3.12362e-49	15.3941	NA	NA	NA	1	1	1	0	3	-1.3715	-7.67629	-2.20563	15.7423	1.00641	-15.4181	NA	NA	0.17022	1.6376e-14	0.0274097	7.76188e-56	0.314218	1.23733e-53	NA	NA	0.691935	9.26268e-12	0.555548	4.51431e-52	0.871857	2.6302e-49	NA	NA
PGAP3	4.2277e-13	2.26387e-10	-7.24806	Adrenal_Gland	5.73122e-57	2.74869e-53	-15.9063	Brain_Hypothalamus	1.54196e-49	2.99448e-45	-14.7965	NA	NA	NA	1	1	1	0	3	-1.3715	-7.67629	-2.20563	15.7423	-0.800557	14.9007	NA	NA	0.17022	1.6376e-14	0.0274097	7.76188e-56	0.423388	3.261e-50	NA	NA	0.691935	9.26268e-12	0.555548	4.51431e-52	0.901089	3.85972e-46	NA	NA
PGAP3	4.2277e-13	2.26387e-10	-7.24806	Adrenal_Gland	5.73122e-57	2.74869e-53	-15.9063	Brain_Nucleus_accumbens_basal_ganglia	1.79333e-53	3.77084e-49	15.3941	NA	NA	NA	1	1	1	0	3	-1.3715	-7.67629	-2.20563	15.7423	1.00641	-15.4181	NA	NA	0.17022	1.6376e-14	0.0274097	7.76188e-56	0.314218	1.23733e-53	NA	NA	0.691935	9.26268e-12	0.555548	4.51431e-52	0.858689	1.36321e-49	NA	NA
PGAP3	4.2277e-13	2.26387e-10	-7.24806	Adrenal_Gland	5.73122e-57	2.74869e-53	-15.9063	Brain_Putamen_basal_ganglia	1.33705e-53	2.44439e-49	15.4131	NA	NA	NA	1	1	1	0	3	-1.3715	-7.67629	-2.20563	15.7423	1.40012	-15.398	NA	NA	0.17022	1.6376e-14	0.0274097	7.76188e-56	0.161477	1.68858e-53	NA	NA	0.691935	9.26268e-12	0.555548	4.51431e-52	0.758903	3.7554e-49	NA	NA
PGAP3	4.2277e-13	2.26387e-10	-7.24806	Adrenal_Gland	5.73122e-57	2.74869e-53	-15.9063	Brain_Spinal_cord_cervical_c-1	5.89719e-52	1.08278e-47	-15.1665	NA	NA	NA	1	1	1	0	3	-1.3715	-7.67629	-2.20563	15.7423	-0.952767	15.2244	NA	NA	0.17022	1.6376e-14	0.0274097	7.76188e-56	0.340708	2.43528e-52	NA	NA	0.691935	9.26268e-12	0.555548	4.51431e-52	0.882274	2.72605e-48	NA	NA
PGAP3	4.2277e-13	2.26387e-10	-7.24806	Adrenal_Gland	5.73122e-57	2.74869e-53	-15.9063	Brain_Substantia_nigra	1.79333e-53	2.66023e-49	15.3941	NA	NA	NA	1	1	1	0	3	-1.3715	-7.67629	-2.20563	15.7423	1.00641	-15.4181	NA	NA	0.17022	1.6376e-14	0.0274097	7.76188e-56	0.314218	1.23733e-53	NA	NA	0.691935	9.26268e-12	0.555548	4.51431e-52	0.868296	1.44883e-49	NA	NA
PGAP3	4.2277e-13	2.26387e-10	-7.24806	Adrenal_Gland	5.73122e-57	2.74869e-53	-15.9063	Breast_Mammary_Tissue	1.33705e-53	1.29841e-49	15.4131	NA	NA	NA	1	1	1	0	3	-1.3715	-7.67629	-2.20563	15.7423	1.34763	-15.392	NA	NA	0.17022	1.6376e-14	0.0274097	7.76188e-56	0.177776	1.85296e-53	NA	NA	0.691935	9.26268e-12	0.555548	4.51431e-52	0.770658	1.63283e-49	NA	NA
PGAP3	4.2277e-13	2.26387e-10	-7.24806	Adrenal_Gland	5.73122e-57	2.74869e-53	-15.9063	Cells_Cultured_fibroblasts	1.33705e-53	8.13191e-50	15.4131	NA	NA	NA	1	1	1	0	3	-1.3715	-7.67629	-2.20563	15.7423	1.34763	-15.392	NA	NA	0.17022	1.6376e-14	0.0274097	7.76188e-56	0.177776	1.85296e-53	NA	NA	0.691935	9.26268e-12	0.555548	4.51431e-52	0.761058	7.77212e-50	NA	NA
PGAP3	4.2277e-13	2.26387e-10	-7.24806	Adrenal_Gland	5.73122e-57	2.74869e-53	-15.9063	Cells_EBV-transformed_lymphocytes	5.89719e-52	3.52741e-48	-15.1665	NA	NA	NA	1	1	1	0	3	-1.3715	-7.67629	-2.20563	15.7423	-0.952767	15.2244	NA	NA	0.17022	1.6376e-14	0.0274097	7.76188e-56	0.340708	2.43528e-52	NA	NA	0.691935	9.26268e-12	0.555548	4.51431e-52	0.865415	1.41728e-48	NA	NA
PGAP3	4.2277e-13	2.26387e-10	-7.24806	Adrenal_Gland	5.73122e-57	2.74869e-53	-15.9063	Colon_Sigmoid	1.33705e-53	9.05047e-50	15.4131	NA	NA	NA	1	1	1	0	3	-1.3715	-7.67629	-2.20563	15.7423	1.40012	-15.398	NA	NA	0.17022	1.6376e-14	0.0274097	7.76188e-56	0.161477	1.68858e-53	NA	NA	0.691935	9.26268e-12	0.555548	4.51431e-52	0.758406	1.10484e-49	NA	NA
PGAP3	4.2277e-13	2.26387e-10	-7.24806	Adrenal_Gland	5.73122e-57	2.74869e-53	-15.9063	Colon_Transverse	1.33705e-53	1.19973e-49	15.4131	NA	NA	NA	1	1	1	0	3	-1.3715	-7.67629	-2.20563	15.7423	1.42581	-15.4415	NA	NA	0.17022	1.6376e-14	0.0274097	7.76188e-56	0.153923	8.60333e-54	NA	NA	0.691935	9.26268e-12	0.555548	4.51431e-52	0.759075	9.31225e-50	NA	NA
PGAP3	4.2277e-13	2.26387e-10	-7.24806	Adrenal_Gland	5.73122e-57	2.74869e-53	-15.9063	Esophagus_Gastroesophageal_Junction	1.79333e-53	1.60228e-49	15.3941	NA	NA	NA	1	1	1	0	3	-1.3715	-7.67629	-2.20563	15.7423	1.00641	-15.4181	NA	NA	0.17022	1.6376e-14	0.0274097	7.76188e-56	0.314218	1.23733e-53	NA	NA	0.691935	9.26268e-12	0.555548	4.51431e-52	0.86063	8.59111e-50	NA	NA
PGAP3	4.2277e-13	2.26387e-10	-7.24806	Adrenal_Gland	5.73122e-57	2.74869e-53	-15.9063	Esophagus_Mucosa	5.06429e-51	1.22429e-46	-15.0246	NA	NA	NA	1	1	1	0	3	-1.3715	-7.67629	-2.20563	15.7423	-1.03165	15.0776	NA	NA	0.17022	1.6376e-14	0.0274097	7.76188e-56	0.302237	2.27541e-51	NA	NA	0.691935	9.26268e-12	0.555548	4.51431e-52	0.857601	1.33216e-47	NA	NA
PGAP3	4.2277e-13	2.26387e-10	-7.24806	Adrenal_Gland	5.73122e-57	2.74869e-53	-15.9063	Esophagus_Muscularis	1.33705e-53	3.54317e-49	15.4131	NA	NA	NA	1	1	1	0	3	-1.3715	-7.67629	-2.20563	15.7423	1.40012	-15.398	NA	NA	0.17022	1.6376e-14	0.0274097	7.76188e-56	0.161477	1.68858e-53	NA	NA	0.691935	9.26268e-12	0.555548	4.51431e-52	0.756589	1.79704e-49	NA	NA
PGAP3	4.2277e-13	2.26387e-10	-7.24806	Adrenal_Gland	5.73122e-57	2.74869e-53	-15.9063	Heart_Atrial_Appendage	1.33705e-53	6.32797e-50	15.4131	NA	NA	NA	1	1	1	0	3	-1.3715	-7.67629	-2.20563	15.7423	1.40012	-15.398	NA	NA	0.17022	1.6376e-14	0.0274097	7.76188e-56	0.161477	1.68858e-53	NA	NA	0.691935	9.26268e-12	0.555548	4.51431e-52	0.750316	9.67692e-50	NA	NA
PGAP3	4.2277e-13	2.26387e-10	-7.24806	Adrenal_Gland	5.73122e-57	2.74869e-53	-15.9063	Heart_Left_Ventricle	1.33705e-53	8.49916e-50	15.4131	NA	NA	NA	1	1	1	0	3	-1.3715	-7.67629	-2.20563	15.7423	1.34763	-15.392	NA	NA	0.17022	1.6376e-14	0.0274097	7.76188e-56	0.177776	1.85296e-53	NA	NA	0.691935	9.26268e-12	0.555548	4.51431e-52	0.780804	8.52882e-50	NA	NA
PGAP3	4.2277e-13	2.26387e-10	-7.24806	Adrenal_Gland	5.73122e-57	2.74869e-53	-15.9063	Kidney_Cortex	1.33705e-53	2.02268e-49	15.4131	NA	NA	NA	1	1	1	0	3	-1.3715	-7.67629	-2.20563	15.7423	1.34763	-15.392	NA	NA	0.17022	1.6376e-14	0.0274097	7.76188e-56	0.177776	1.85296e-53	NA	NA	0.691935	9.26268e-12	0.555548	4.51431e-52	0.788205	1.14414e-49	NA	NA
PGAP3	4.2277e-13	2.26387e-10	-7.24806	Adrenal_Gland	5.73122e-57	2.74869e-53	-15.9063	Liver	2.44815e-50	4.19784e-46	14.9199	NA	NA	NA	1	1	1	0	3	-1.3715	-7.67629	-2.20563	15.7423	1.27718	-14.8899	NA	NA	0.17022	1.6376e-14	0.0274097	7.76188e-56	0.201538	3.83434e-50	NA	NA	0.691935	9.26268e-12	0.555548	4.51431e-52	0.789429	1.98398e-46	NA	NA
PGAP3	4.2277e-13	2.26387e-10	-7.24806	Adrenal_Gland	5.73122e-57	2.74869e-53	-15.9063	Lung	3.8285e-51	2.23983e-47	-15.0432	NA	NA	NA	1	1	1	0	3	-1.3715	-7.67629	-2.20563	15.7423	-1.32207	15.0473	NA	NA	0.17022	1.6376e-14	0.0274097	7.76188e-56	0.186144	3.59654e-51	NA	NA	0.691935	9.26268e-12	0.555548	4.51431e-52	0.769841	1.58527e-47	NA	NA
PGAP3	4.2277e-13	2.26387e-10	-7.24806	Adrenal_Gland	5.73122e-57	2.74869e-53	-15.9063	Muscle_Skeletal	3.8285e-51	2.69526e-47	-15.0432	NA	NA	NA	1	1	1	0	3	-1.3715	-7.67629	-2.20563	15.7423	-1.32207	15.0473	NA	NA	0.17022	1.6376e-14	0.0274097	7.76188e-56	0.186144	3.59654e-51	NA	NA	0.691935	9.26268e-12	0.555548	4.51431e-52	0.780022	2.27967e-47	NA	NA
PGAP3	4.2277e-13	2.26387e-10	-7.24806	Adrenal_Gland	5.73122e-57	2.74869e-53	-15.9063	Nerve_Tibial	1.33705e-53	1.34953e-49	15.4131	NA	NA	NA	1	1	1	0	3	-1.3715	-7.67629	-2.20563	15.7423	1.34763	-15.392	NA	NA	0.17022	1.6376e-14	0.0274097	7.76188e-56	0.177776	1.85296e-53	NA	NA	0.691935	9.26268e-12	0.555548	4.51431e-52	0.768848	1.12175e-49	NA	NA
PGAP3	4.2277e-13	2.26387e-10	-7.24806	Adrenal_Gland	5.73122e-57	2.74869e-53	-15.9063	Ovary	1.33705e-53	3.49089e-49	15.4131	NA	NA	NA	1	1	1	0	3	-1.3715	-7.67629	-2.20563	15.7423	1.34763	-15.392	NA	NA	0.17022	1.6376e-14	0.0274097	7.76188e-56	0.177776	1.85296e-53	NA	NA	0.691935	9.26268e-12	0.555548	4.51431e-52	0.772761	1.96433e-49	NA	NA
PGAP3	4.2277e-13	2.26387e-10	-7.24806	Adrenal_Gland	5.73122e-57	2.74869e-53	-15.9063	Pancreas	1.79333e-53	3.55438e-49	15.3941	NA	NA	NA	1	1	1	0	3	-1.3715	-7.67629	-2.20563	15.7423	1.00641	-15.4181	NA	NA	0.17022	1.6376e-14	0.0274097	7.76188e-56	0.314218	1.23733e-53	NA	NA	0.691935	9.26268e-12	0.555548	4.51431e-52	0.860072	1.27698e-49	NA	NA
PGAP3	4.2277e-13	2.26387e-10	-7.24806	Adrenal_Gland	5.73122e-57	2.74869e-53	-15.9063	Pituitary	1.33705e-53	3.6849e-49	15.4131	NA	NA	NA	1	1	1	0	3	-1.3715	-7.67629	-2.20563	15.7423	1.34763	-15.392	NA	NA	0.17022	1.6376e-14	0.0274097	7.76188e-56	0.177776	1.85296e-53	NA	NA	0.691935	9.26268e-12	0.555548	4.51431e-52	0.781408	1.5507e-49	NA	NA
PGAP3	4.2277e-13	2.26387e-10	-7.24806	Adrenal_Gland	5.73122e-57	2.74869e-53	-15.9063	Prostate	5.89719e-52	7.92317e-48	-15.1665	NA	NA	NA	1	1	1	0	3	-1.3715	-7.67629	-2.20563	15.7423	-0.952767	15.2244	NA	NA	0.17022	1.6376e-14	0.0274097	7.76188e-56	0.340708	2.43528e-52	NA	NA	0.691935	9.26268e-12	0.555548	4.51431e-52	0.874526	1.99181e-48	NA	NA
PGAP3	4.2277e-13	2.26387e-10	-7.24806	Adrenal_Gland	5.73122e-57	2.74869e-53	-15.9063	Skin_Not_Sun_Exposed_Suprapubic	1.33705e-53	9.27141e-50	15.4131	NA	NA	NA	1	1	1	0	3	-1.3715	-7.67629	-2.20563	15.7423	1.34763	-15.392	NA	NA	0.17022	1.6376e-14	0.0274097	7.76188e-56	0.177776	1.85296e-53	NA	NA	0.691935	9.26268e-12	0.555548	4.51431e-52	0.783591	8.85028e-50	NA	NA
PGAP3	4.2277e-13	2.26387e-10	-7.24806	Adrenal_Gland	5.73122e-57	2.74869e-53	-15.9063	Skin_Sun_Exposed_Lower_leg	3.8285e-51	1.52861e-47	-15.0432	NA	NA	NA	1	1	1	0	3	-1.3715	-7.67629	-2.20563	15.7423	-1.32207	15.0473	NA	NA	0.17022	1.6376e-14	0.0274097	7.76188e-56	0.186144	3.59654e-51	NA	NA	0.691935	9.26268e-12	0.555548	4.51431e-52	0.783669	1.51684e-47	NA	NA
PGAP3	4.2277e-13	2.26387e-10	-7.24806	Adrenal_Gland	5.73122e-57	2.74869e-53	-15.9063	Small_Intestine_Terminal_Ileum	1.33705e-53	1.67906e-49	15.4131	NA	NA	NA	1	1	1	0	3	-1.3715	-7.67629	-2.20563	15.7423	1.34763	-15.392	NA	NA	0.17022	1.6376e-14	0.0274097	7.76188e-56	0.177776	1.85296e-53	NA	NA	0.691935	9.26268e-12	0.555548	4.51431e-52	0.784196	1.88977e-49	NA	NA
PGAP3	4.2277e-13	2.26387e-10	-7.24806	Adrenal_Gland	5.73122e-57	2.74869e-53	-15.9063	Spleen	1.33705e-53	1.54537e-49	15.4131	NA	NA	NA	1	1	1	0	3	-1.3715	-7.67629	-2.20563	15.7423	1.42581	-15.4415	NA	NA	0.17022	1.6376e-14	0.0274097	7.76188e-56	0.153923	8.60333e-54	NA	NA	0.691935	9.26268e-12	0.555548	4.51431e-52	0.747017	1.24628e-49	NA	NA
PGAP3	4.2277e-13	2.26387e-10	-7.24806	Adrenal_Gland	5.73122e-57	2.74869e-53	-15.9063	Stomach	1.33705e-53	1.04414e-49	15.4131	NA	NA	NA	1	1	1	0	3	-1.3715	-7.67629	-2.20563	15.7423	1.40012	-15.398	NA	NA	0.17022	1.6376e-14	0.0274097	7.76188e-56	0.161477	1.68858e-53	NA	NA	0.691935	9.26268e-12	0.555548	4.51431e-52	0.769039	1.19893e-49	NA	NA
PGAP3	4.2277e-13	2.26387e-10	-7.24806	Adrenal_Gland	5.73122e-57	2.74869e-53	-15.9063	Testis	1.79333e-53	8.06425e-49	15.3941	NA	NA	NA	1	1	1	0	3	-1.3715	-7.67629	-2.20563	15.7423	1.00641	-15.4181	NA	NA	0.17022	1.6376e-14	0.0274097	7.76188e-56	0.314218	1.23733e-53	NA	NA	0.691935	9.26268e-12	0.555548	4.51431e-52	0.869564	4.35063e-49	NA	NA
PGAP3	4.2277e-13	2.26387e-10	-7.24806	Adrenal_Gland	5.73122e-57	2.74869e-53	-15.9063	Thyroid	1.79333e-53	1.34468e-49	15.3941	NA	NA	NA	1	1	1	0	3	-1.3715	-7.67629	-2.20563	15.7423	1.00641	-15.4181	NA	NA	0.17022	1.6376e-14	0.0274097	7.76188e-56	0.314218	1.23733e-53	NA	NA	0.691935	9.26268e-12	0.555548	4.51431e-52	0.856371	1.1174e-49	NA	NA
PGAP3	4.2277e-13	2.26387e-10	-7.24806	Adrenal_Gland	5.73122e-57	2.74869e-53	-15.9063	Uterus	1.54196e-49	1.93184e-45	-14.7965	NA	NA	NA	1	1	1	0	3	-1.3715	-7.67629	-2.20563	15.7423	-1.05022	14.8682	NA	NA	0.17022	1.6376e-14	0.0274097	7.76188e-56	0.293618	5.30248e-50	NA	NA	0.691935	9.26268e-12	0.555548	4.51431e-52	0.845163	2.6888e-46	NA	NA
PGAP3	4.2277e-13	2.26387e-10	-7.24806	Adrenal_Gland	5.73122e-57	2.74869e-53	-15.9063	Vagina	1.33705e-53	3.1323e-49	15.4131	NA	NA	NA	1	1	1	0	3	-1.3715	-7.67629	-2.20563	15.7423	1.34763	-15.392	NA	NA	0.17022	1.6376e-14	0.0274097	7.76188e-56	0.177776	1.85296e-53	NA	NA	0.691935	9.26268e-12	0.555548	4.51431e-52	0.778688	1.76106e-49	NA	NA
PGAP3	4.2277e-13	2.26387e-10	-7.24806	Adrenal_Gland	5.73122e-57	2.74869e-53	-15.9063	Whole_Blood	1.33705e-53	2.12443e-49	15.4131	NA	NA	NA	1	1	1	0	3	-1.3715	-7.67629	-2.20563	15.7423	1.40012	-15.398	NA	NA	0.17022	1.6376e-14	0.0274097	7.76188e-56	0.161477	1.68858e-53	NA	NA	0.691935	9.26268e-12	0.555548	4.51431e-52	0.767523	1.62585e-49	NA	NA
PGAP3	4.2277e-13	2.26387e-10	-7.24806	Adrenal_Gland	5.73122e-57	2.74869e-53	-15.9063	smultixcan	6.03201e-54	4.41729e-50	15.1459	NA	NA	NA	1	1	1	0	3	-1.3715	-7.67629	-2.20563	15.7423	1.31144	-13.8438	NA	NA	0.17022	1.6376e-14	0.0274097	7.76188e-56	0.186432	3.97051e-44	NA	NA	0.691935	9.26268e-12	0.555548	4.51431e-52	0.766759	9.99655e-41	NA	NA
PGAP3	4.2277e-13	2.26387e-10	-7.24806	Artery_Coronary	1.43012e-38	4.63264e-35	-12.9881	Adipose_Subcutaneous	1.54196e-49	1.10046e-45	-14.7965	NA	NA	NA	1	1	1	0	3	-1.3715	-7.67629	-2.65541	12.7001	-1.05022	14.8682	NA	NA	0.17022	1.6376e-14	0.00792131	5.90475e-37	0.293618	5.30248e-50	NA	NA	0.691935	9.26268e-12	0.431038	2.33592e-33	0.846244	2.26999e-46	NA	NA
PGAP3	4.2277e-13	2.26387e-10	-7.24806	Artery_Coronary	1.43012e-38	4.63264e-35	-12.9881	Adipose_Visceral_Omentum	1.33705e-53	7.34038e-50	15.4131	NA	NA	NA	1	1	1	0	3	-1.3715	-7.67629	-2.65541	12.7001	1.34763	-15.392	NA	NA	0.17022	1.6376e-14	0.00792131	5.90475e-37	0.177776	1.85296e-53	NA	NA	0.691935	9.26268e-12	0.431038	2.33592e-33	0.766397	1.02129e-49	NA	NA
PGAP3	4.2277e-13	2.26387e-10	-7.24806	Artery_Coronary	1.43012e-38	4.63264e-35	-12.9881	Adrenal_Gland	1.33705e-53	1.58955e-49	15.4131	NA	NA	NA	1	1	1	0	3	-1.3715	-7.67629	-2.65541	12.7001	1.40012	-15.398	NA	NA	0.17022	1.6376e-14	0.00792131	5.90475e-37	0.161477	1.68858e-53	NA	NA	0.691935	9.26268e-12	0.431038	2.33592e-33	0.76778	1.6158e-49	NA	NA
PGAP3	4.2277e-13	2.26387e-10	-7.24806	Artery_Coronary	1.43012e-38	4.63264e-35	-12.9881	Artery_Aorta	1.79333e-53	2.37078e-49	15.3941	NA	NA	NA	1	1	1	0	3	-1.3715	-7.67629	-2.65541	12.7001	1.00641	-15.4181	NA	NA	0.17022	1.6376e-14	0.00792131	5.90475e-37	0.314218	1.23733e-53	NA	NA	0.691935	9.26268e-12	0.431038	2.33592e-33	0.858134	1.27503e-49	NA	NA
PGAP3	4.2277e-13	2.26387e-10	-7.24806	Artery_Coronary	1.43012e-38	4.63264e-35	-12.9881	Artery_Coronary	1.33705e-53	3.5068e-49	15.4131	NA	NA	NA	1	1	1	0	3	-1.3715	-7.67629	-2.65541	12.7001	1.40012	-15.398	NA	NA	0.17022	1.6376e-14	0.00792131	5.90475e-37	0.161477	1.68858e-53	NA	NA	0.691935	9.26268e-12	0.431038	2.33592e-33	0.747473	1.34027e-49	NA	NA
PGAP3	4.2277e-13	2.26387e-10	-7.24806	Artery_Coronary	1.43012e-38	4.63264e-35	-12.9881	Artery_Tibial	2.52073e-52	3.40752e-48	15.2222	NA	NA	NA	1	1	1	0	3	-1.3715	-7.67629	-2.65541	12.7001	1.11639	-15.2357	NA	NA	0.17022	1.6376e-14	0.00792131	5.90475e-37	0.264254	2.05074e-52	NA	NA	0.691935	9.26268e-12	0.431038	2.33592e-33	0.823514	1.32982e-48	NA	NA
PGAP3	4.2277e-13	2.26387e-10	-7.24806	Artery_Coronary	1.43012e-38	4.63264e-35	-12.9881	Brain_Anterior_cingulate_cortex_BA24	5.89719e-52	1.0954e-47	15.1665	NA	NA	NA	1	1	1	0	3	-1.3715	-7.67629	-2.65541	12.7001	0.952767	-15.2244	NA	NA	0.17022	1.6376e-14	0.00792131	5.90475e-37	0.340708	2.43528e-52	NA	NA	0.691935	9.26268e-12	0.431038	2.33592e-33	0.873398	5.50909e-48	NA	NA
PGAP3	4.2277e-13	2.26387e-10	-7.24806	Artery_Coronary	1.43012e-38	4.63264e-35	-12.9881	Brain_Caudate_basal_ganglia	4.16041e-53	8.61246e-49	15.3396	NA	NA	NA	1	1	1	0	3	-1.3715	-7.67629	-2.65541	12.7001	1.14738	-15.338	NA	NA	0.17022	1.6376e-14	0.00792131	5.90475e-37	0.251225	4.26322e-53	NA	NA	0.691935	9.26268e-12	0.431038	2.33592e-33	0.831288	5.35589e-49	NA	NA
PGAP3	4.2277e-13	2.26387e-10	-7.24806	Artery_Coronary	1.43012e-38	4.63264e-35	-12.9881	Brain_Cerebellar_Hemisphere	1.79333e-53	4.60904e-49	15.3941	NA	NA	NA	1	1	1	0	3	-1.3715	-7.67629	-2.65541	12.7001	1.00641	-15.4181	NA	NA	0.17022	1.6376e-14	0.00792131	5.90475e-37	0.314218	1.23733e-53	NA	NA	0.691935	9.26268e-12	0.431038	2.33592e-33	0.854747	3.86184e-49	NA	NA
PGAP3	4.2277e-13	2.26387e-10	-7.24806	Artery_Coronary	1.43012e-38	4.63264e-35	-12.9881	Brain_Cerebellum	1.33705e-53	3.54986e-49	15.4131	NA	NA	NA	1	1	1	0	3	-1.3715	-7.67629	-2.65541	12.7001	1.40012	-15.398	NA	NA	0.17022	1.6376e-14	0.00792131	5.90475e-37	0.161477	1.68858e-53	NA	NA	0.691935	9.26268e-12	0.431038	2.33592e-33	0.75954	3.91407e-49	NA	NA
PGAP3	4.2277e-13	2.26387e-10	-7.24806	Artery_Coronary	1.43012e-38	4.63264e-35	-12.9881	Brain_Cortex	1.79333e-53	4.07803e-49	15.3941	NA	NA	NA	1	1	1	0	3	-1.3715	-7.67629	-2.65541	12.7001	1.00641	-15.4181	NA	NA	0.17022	1.6376e-14	0.00792131	5.90475e-37	0.314218	1.23733e-53	NA	NA	0.691935	9.26268e-12	0.431038	2.33592e-33	0.857212	1.10032e-49	NA	NA
PGAP3	4.2277e-13	2.26387e-10	-7.24806	Artery_Coronary	1.43012e-38	4.63264e-35	-12.9881	Brain_Frontal_Cortex_BA9	1.33705e-53	2.74803e-49	15.4131	NA	NA	NA	1	1	1	0	3	-1.3715	-7.67629	-2.65541	12.7001	1.40012	-15.398	NA	NA	0.17022	1.6376e-14	0.00792131	5.90475e-37	0.161477	1.68858e-53	NA	NA	0.691935	9.26268e-12	0.431038	2.33592e-33	0.757228	2.10735e-49	NA	NA
PGAP3	4.2277e-13	2.26387e-10	-7.24806	Artery_Coronary	1.43012e-38	4.63264e-35	-12.9881	Brain_Hippocampus	1.79333e-53	3.12362e-49	15.3941	NA	NA	NA	1	1	1	0	3	-1.3715	-7.67629	-2.65541	12.7001	1.00641	-15.4181	NA	NA	0.17022	1.6376e-14	0.00792131	5.90475e-37	0.314218	1.23733e-53	NA	NA	0.691935	9.26268e-12	0.431038	2.33592e-33	0.871857	2.6302e-49	NA	NA
PGAP3	4.2277e-13	2.26387e-10	-7.24806	Artery_Coronary	1.43012e-38	4.63264e-35	-12.9881	Brain_Hypothalamus	1.54196e-49	2.99448e-45	-14.7965	NA	NA	NA	1	1	1	0	3	-1.3715	-7.67629	-2.65541	12.7001	-0.800557	14.9007	NA	NA	0.17022	1.6376e-14	0.00792131	5.90475e-37	0.423388	3.261e-50	NA	NA	0.691935	9.26268e-12	0.431038	2.33592e-33	0.901089	3.85972e-46	NA	NA
PGAP3	4.2277e-13	2.26387e-10	-7.24806	Artery_Coronary	1.43012e-38	4.63264e-35	-12.9881	Brain_Nucleus_accumbens_basal_ganglia	1.79333e-53	3.77084e-49	15.3941	NA	NA	NA	1	1	1	0	3	-1.3715	-7.67629	-2.65541	12.7001	1.00641	-15.4181	NA	NA	0.17022	1.6376e-14	0.00792131	5.90475e-37	0.314218	1.23733e-53	NA	NA	0.691935	9.26268e-12	0.431038	2.33592e-33	0.858689	1.36321e-49	NA	NA
PGAP3	4.2277e-13	2.26387e-10	-7.24806	Artery_Coronary	1.43012e-38	4.63264e-35	-12.9881	Brain_Putamen_basal_ganglia	1.33705e-53	2.44439e-49	15.4131	NA	NA	NA	1	1	1	0	3	-1.3715	-7.67629	-2.65541	12.7001	1.40012	-15.398	NA	NA	0.17022	1.6376e-14	0.00792131	5.90475e-37	0.161477	1.68858e-53	NA	NA	0.691935	9.26268e-12	0.431038	2.33592e-33	0.758903	3.7554e-49	NA	NA
PGAP3	4.2277e-13	2.26387e-10	-7.24806	Artery_Coronary	1.43012e-38	4.63264e-35	-12.9881	Brain_Spinal_cord_cervical_c-1	5.89719e-52	1.08278e-47	-15.1665	NA	NA	NA	1	1	1	0	3	-1.3715	-7.67629	-2.65541	12.7001	-0.952767	15.2244	NA	NA	0.17022	1.6376e-14	0.00792131	5.90475e-37	0.340708	2.43528e-52	NA	NA	0.691935	9.26268e-12	0.431038	2.33592e-33	0.882274	2.72605e-48	NA	NA
PGAP3	4.2277e-13	2.26387e-10	-7.24806	Artery_Coronary	1.43012e-38	4.63264e-35	-12.9881	Brain_Substantia_nigra	1.79333e-53	2.66023e-49	15.3941	NA	NA	NA	1	1	1	0	3	-1.3715	-7.67629	-2.65541	12.7001	1.00641	-15.4181	NA	NA	0.17022	1.6376e-14	0.00792131	5.90475e-37	0.314218	1.23733e-53	NA	NA	0.691935	9.26268e-12	0.431038	2.33592e-33	0.868296	1.44883e-49	NA	NA
PGAP3	4.2277e-13	2.26387e-10	-7.24806	Artery_Coronary	1.43012e-38	4.63264e-35	-12.9881	Breast_Mammary_Tissue	1.33705e-53	1.29841e-49	15.4131	NA	NA	NA	1	1	1	0	3	-1.3715	-7.67629	-2.65541	12.7001	1.34763	-15.392	NA	NA	0.17022	1.6376e-14	0.00792131	5.90475e-37	0.177776	1.85296e-53	NA	NA	0.691935	9.26268e-12	0.431038	2.33592e-33	0.770658	1.63283e-49	NA	NA
PGAP3	4.2277e-13	2.26387e-10	-7.24806	Artery_Coronary	1.43012e-38	4.63264e-35	-12.9881	Cells_Cultured_fibroblasts	1.33705e-53	8.13191e-50	15.4131	NA	NA	NA	1	1	1	0	3	-1.3715	-7.67629	-2.65541	12.7001	1.34763	-15.392	NA	NA	0.17022	1.6376e-14	0.00792131	5.90475e-37	0.177776	1.85296e-53	NA	NA	0.691935	9.26268e-12	0.431038	2.33592e-33	0.761058	7.77212e-50	NA	NA
PGAP3	4.2277e-13	2.26387e-10	-7.24806	Artery_Coronary	1.43012e-38	4.63264e-35	-12.9881	Cells_EBV-transformed_lymphocytes	5.89719e-52	3.52741e-48	-15.1665	NA	NA	NA	1	1	1	0	3	-1.3715	-7.67629	-2.65541	12.7001	-0.952767	15.2244	NA	NA	0.17022	1.6376e-14	0.00792131	5.90475e-37	0.340708	2.43528e-52	NA	NA	0.691935	9.26268e-12	0.431038	2.33592e-33	0.865415	1.41728e-48	NA	NA
PGAP3	4.2277e-13	2.26387e-10	-7.24806	Artery_Coronary	1.43012e-38	4.63264e-35	-12.9881	Colon_Sigmoid	1.33705e-53	9.05047e-50	15.4131	NA	NA	NA	1	1	1	0	3	-1.3715	-7.67629	-2.65541	12.7001	1.40012	-15.398	NA	NA	0.17022	1.6376e-14	0.00792131	5.90475e-37	0.161477	1.68858e-53	NA	NA	0.691935	9.26268e-12	0.431038	2.33592e-33	0.758406	1.10484e-49	NA	NA
PGAP3	4.2277e-13	2.26387e-10	-7.24806	Artery_Coronary	1.43012e-38	4.63264e-35	-12.9881	Colon_Transverse	1.33705e-53	1.19973e-49	15.4131	NA	NA	NA	1	1	1	0	3	-1.3715	-7.67629	-2.65541	12.7001	1.42581	-15.4415	NA	NA	0.17022	1.6376e-14	0.00792131	5.90475e-37	0.153923	8.60333e-54	NA	NA	0.691935	9.26268e-12	0.431038	2.33592e-33	0.759075	9.31225e-50	NA	NA
PGAP3	4.2277e-13	2.26387e-10	-7.24806	Artery_Coronary	1.43012e-38	4.63264e-35	-12.9881	Esophagus_Gastroesophageal_Junction	1.79333e-53	1.60228e-49	15.3941	NA	NA	NA	1	1	1	0	3	-1.3715	-7.67629	-2.65541	12.7001	1.00641	-15.4181	NA	NA	0.17022	1.6376e-14	0.00792131	5.90475e-37	0.314218	1.23733e-53	NA	NA	0.691935	9.26268e-12	0.431038	2.33592e-33	0.86063	8.59111e-50	NA	NA
PGAP3	4.2277e-13	2.26387e-10	-7.24806	Artery_Coronary	1.43012e-38	4.63264e-35	-12.9881	Esophagus_Mucosa	5.06429e-51	1.22429e-46	-15.0246	NA	NA	NA	1	1	1	0	3	-1.3715	-7.67629	-2.65541	12.7001	-1.03165	15.0776	NA	NA	0.17022	1.6376e-14	0.00792131	5.90475e-37	0.302237	2.27541e-51	NA	NA	0.691935	9.26268e-12	0.431038	2.33592e-33	0.857601	1.33216e-47	NA	NA
PGAP3	4.2277e-13	2.26387e-10	-7.24806	Artery_Coronary	1.43012e-38	4.63264e-35	-12.9881	Esophagus_Muscularis	1.33705e-53	3.54317e-49	15.4131	NA	NA	NA	1	1	1	0	3	-1.3715	-7.67629	-2.65541	12.7001	1.40012	-15.398	NA	NA	0.17022	1.6376e-14	0.00792131	5.90475e-37	0.161477	1.68858e-53	NA	NA	0.691935	9.26268e-12	0.431038	2.33592e-33	0.756589	1.79704e-49	NA	NA
PGAP3	4.2277e-13	2.26387e-10	-7.24806	Artery_Coronary	1.43012e-38	4.63264e-35	-12.9881	Heart_Atrial_Appendage	1.33705e-53	6.32797e-50	15.4131	NA	NA	NA	1	1	1	0	3	-1.3715	-7.67629	-2.65541	12.7001	1.40012	-15.398	NA	NA	0.17022	1.6376e-14	0.00792131	5.90475e-37	0.161477	1.68858e-53	NA	NA	0.691935	9.26268e-12	0.431038	2.33592e-33	0.750316	9.67692e-50	NA	NA
PGAP3	4.2277e-13	2.26387e-10	-7.24806	Artery_Coronary	1.43012e-38	4.63264e-35	-12.9881	Heart_Left_Ventricle	1.33705e-53	8.49916e-50	15.4131	NA	NA	NA	1	1	1	0	3	-1.3715	-7.67629	-2.65541	12.7001	1.34763	-15.392	NA	NA	0.17022	1.6376e-14	0.00792131	5.90475e-37	0.177776	1.85296e-53	NA	NA	0.691935	9.26268e-12	0.431038	2.33592e-33	0.780804	8.52882e-50	NA	NA
PGAP3	4.2277e-13	2.26387e-10	-7.24806	Artery_Coronary	1.43012e-38	4.63264e-35	-12.9881	Kidney_Cortex	1.33705e-53	2.02268e-49	15.4131	NA	NA	NA	1	1	1	0	3	-1.3715	-7.67629	-2.65541	12.7001	1.34763	-15.392	NA	NA	0.17022	1.6376e-14	0.00792131	5.90475e-37	0.177776	1.85296e-53	NA	NA	0.691935	9.26268e-12	0.431038	2.33592e-33	0.788205	1.14414e-49	NA	NA
PGAP3	4.2277e-13	2.26387e-10	-7.24806	Artery_Coronary	1.43012e-38	4.63264e-35	-12.9881	Liver	2.44815e-50	4.19784e-46	14.9199	NA	NA	NA	1	1	1	0	3	-1.3715	-7.67629	-2.65541	12.7001	1.27718	-14.8899	NA	NA	0.17022	1.6376e-14	0.00792131	5.90475e-37	0.201538	3.83434e-50	NA	NA	0.691935	9.26268e-12	0.431038	2.33592e-33	0.789429	1.98398e-46	NA	NA
PGAP3	4.2277e-13	2.26387e-10	-7.24806	Artery_Coronary	1.43012e-38	4.63264e-35	-12.9881	Lung	3.8285e-51	2.23983e-47	-15.0432	NA	NA	NA	1	1	1	0	3	-1.3715	-7.67629	-2.65541	12.7001	-1.32207	15.0473	NA	NA	0.17022	1.6376e-14	0.00792131	5.90475e-37	0.186144	3.59654e-51	NA	NA	0.691935	9.26268e-12	0.431038	2.33592e-33	0.769841	1.58527e-47	NA	NA
PGAP3	4.2277e-13	2.26387e-10	-7.24806	Artery_Coronary	1.43012e-38	4.63264e-35	-12.9881	Muscle_Skeletal	3.8285e-51	2.69526e-47	-15.0432	NA	NA	NA	1	1	1	0	3	-1.3715	-7.67629	-2.65541	12.7001	-1.32207	15.0473	NA	NA	0.17022	1.6376e-14	0.00792131	5.90475e-37	0.186144	3.59654e-51	NA	NA	0.691935	9.26268e-12	0.431038	2.33592e-33	0.780022	2.27967e-47	NA	NA
PGAP3	4.2277e-13	2.26387e-10	-7.24806	Artery_Coronary	1.43012e-38	4.63264e-35	-12.9881	Nerve_Tibial	1.33705e-53	1.34953e-49	15.4131	NA	NA	NA	1	1	1	0	3	-1.3715	-7.67629	-2.65541	12.7001	1.34763	-15.392	NA	NA	0.17022	1.6376e-14	0.00792131	5.90475e-37	0.177776	1.85296e-53	NA	NA	0.691935	9.26268e-12	0.431038	2.33592e-33	0.768848	1.12175e-49	NA	NA
PGAP3	4.2277e-13	2.26387e-10	-7.24806	Artery_Coronary	1.43012e-38	4.63264e-35	-12.9881	Ovary	1.33705e-53	3.49089e-49	15.4131	NA	NA	NA	1	1	1	0	3	-1.3715	-7.67629	-2.65541	12.7001	1.34763	-15.392	NA	NA	0.17022	1.6376e-14	0.00792131	5.90475e-37	0.177776	1.85296e-53	NA	NA	0.691935	9.26268e-12	0.431038	2.33592e-33	0.772761	1.96433e-49	NA	NA
PGAP3	4.2277e-13	2.26387e-10	-7.24806	Artery_Coronary	1.43012e-38	4.63264e-35	-12.9881	Pancreas	1.79333e-53	3.55438e-49	15.3941	NA	NA	NA	1	1	1	0	3	-1.3715	-7.67629	-2.65541	12.7001	1.00641	-15.4181	NA	NA	0.17022	1.6376e-14	0.00792131	5.90475e-37	0.314218	1.23733e-53	NA	NA	0.691935	9.26268e-12	0.431038	2.33592e-33	0.860072	1.27698e-49	NA	NA
PGAP3	4.2277e-13	2.26387e-10	-7.24806	Artery_Coronary	1.43012e-38	4.63264e-35	-12.9881	Pituitary	1.33705e-53	3.6849e-49	15.4131	NA	NA	NA	1	1	1	0	3	-1.3715	-7.67629	-2.65541	12.7001	1.34763	-15.392	NA	NA	0.17022	1.6376e-14	0.00792131	5.90475e-37	0.177776	1.85296e-53	NA	NA	0.691935	9.26268e-12	0.431038	2.33592e-33	0.781408	1.5507e-49	NA	NA
PGAP3	4.2277e-13	2.26387e-10	-7.24806	Artery_Coronary	1.43012e-38	4.63264e-35	-12.9881	Prostate	5.89719e-52	7.92317e-48	-15.1665	NA	NA	NA	1	1	1	0	3	-1.3715	-7.67629	-2.65541	12.7001	-0.952767	15.2244	NA	NA	0.17022	1.6376e-14	0.00792131	5.90475e-37	0.340708	2.43528e-52	NA	NA	0.691935	9.26268e-12	0.431038	2.33592e-33	0.874526	1.99181e-48	NA	NA
PGAP3	4.2277e-13	2.26387e-10	-7.24806	Artery_Coronary	1.43012e-38	4.63264e-35	-12.9881	Skin_Not_Sun_Exposed_Suprapubic	1.33705e-53	9.27141e-50	15.4131	NA	NA	NA	1	1	1	0	3	-1.3715	-7.67629	-2.65541	12.7001	1.34763	-15.392	NA	NA	0.17022	1.6376e-14	0.00792131	5.90475e-37	0.177776	1.85296e-53	NA	NA	0.691935	9.26268e-12	0.431038	2.33592e-33	0.783591	8.85028e-50	NA	NA
PGAP3	4.2277e-13	2.26387e-10	-7.24806	Artery_Coronary	1.43012e-38	4.63264e-35	-12.9881	Skin_Sun_Exposed_Lower_leg	3.8285e-51	1.52861e-47	-15.0432	NA	NA	NA	1	1	1	0	3	-1.3715	-7.67629	-2.65541	12.7001	-1.32207	15.0473	NA	NA	0.17022	1.6376e-14	0.00792131	5.90475e-37	0.186144	3.59654e-51	NA	NA	0.691935	9.26268e-12	0.431038	2.33592e-33	0.783669	1.51684e-47	NA	NA
PGAP3	4.2277e-13	2.26387e-10	-7.24806	Artery_Coronary	1.43012e-38	4.63264e-35	-12.9881	Small_Intestine_Terminal_Ileum	1.33705e-53	1.67906e-49	15.4131	NA	NA	NA	1	1	1	0	3	-1.3715	-7.67629	-2.65541	12.7001	1.34763	-15.392	NA	NA	0.17022	1.6376e-14	0.00792131	5.90475e-37	0.177776	1.85296e-53	NA	NA	0.691935	9.26268e-12	0.431038	2.33592e-33	0.784196	1.88977e-49	NA	NA
PGAP3	4.2277e-13	2.26387e-10	-7.24806	Artery_Coronary	1.43012e-38	4.63264e-35	-12.9881	Spleen	1.33705e-53	1.54537e-49	15.4131	NA	NA	NA	1	1	1	0	3	-1.3715	-7.67629	-2.65541	12.7001	1.42581	-15.4415	NA	NA	0.17022	1.6376e-14	0.00792131	5.90475e-37	0.153923	8.60333e-54	NA	NA	0.691935	9.26268e-12	0.431038	2.33592e-33	0.747017	1.24628e-49	NA	NA
PGAP3	4.2277e-13	2.26387e-10	-7.24806	Artery_Coronary	1.43012e-38	4.63264e-35	-12.9881	Stomach	1.33705e-53	1.04414e-49	15.4131	NA	NA	NA	1	1	1	0	3	-1.3715	-7.67629	-2.65541	12.7001	1.40012	-15.398	NA	NA	0.17022	1.6376e-14	0.00792131	5.90475e-37	0.161477	1.68858e-53	NA	NA	0.691935	9.26268e-12	0.431038	2.33592e-33	0.769039	1.19893e-49	NA	NA
PGAP3	4.2277e-13	2.26387e-10	-7.24806	Artery_Coronary	1.43012e-38	4.63264e-35	-12.9881	Testis	1.79333e-53	8.06425e-49	15.3941	NA	NA	NA	1	1	1	0	3	-1.3715	-7.67629	-2.65541	12.7001	1.00641	-15.4181	NA	NA	0.17022	1.6376e-14	0.00792131	5.90475e-37	0.314218	1.23733e-53	NA	NA	0.691935	9.26268e-12	0.431038	2.33592e-33	0.869564	4.35063e-49	NA	NA
PGAP3	4.2277e-13	2.26387e-10	-7.24806	Artery_Coronary	1.43012e-38	4.63264e-35	-12.9881	Thyroid	1.79333e-53	1.34468e-49	15.3941	NA	NA	NA	1	1	1	0	3	-1.3715	-7.67629	-2.65541	12.7001	1.00641	-15.4181	NA	NA	0.17022	1.6376e-14	0.00792131	5.90475e-37	0.314218	1.23733e-53	NA	NA	0.691935	9.26268e-12	0.431038	2.33592e-33	0.856371	1.1174e-49	NA	NA
PGAP3	4.2277e-13	2.26387e-10	-7.24806	Artery_Coronary	1.43012e-38	4.63264e-35	-12.9881	Uterus	1.54196e-49	1.93184e-45	-14.7965	NA	NA	NA	1	1	1	0	3	-1.3715	-7.67629	-2.65541	12.7001	-1.05022	14.8682	NA	NA	0.17022	1.6376e-14	0.00792131	5.90475e-37	0.293618	5.30248e-50	NA	NA	0.691935	9.26268e-12	0.431038	2.33592e-33	0.845163	2.6888e-46	NA	NA
PGAP3	4.2277e-13	2.26387e-10	-7.24806	Artery_Coronary	1.43012e-38	4.63264e-35	-12.9881	Vagina	1.33705e-53	3.1323e-49	15.4131	NA	NA	NA	1	1	1	0	3	-1.3715	-7.67629	-2.65541	12.7001	1.34763	-15.392	NA	NA	0.17022	1.6376e-14	0.00792131	5.90475e-37	0.177776	1.85296e-53	NA	NA	0.691935	9.26268e-12	0.431038	2.33592e-33	0.778688	1.76106e-49	NA	NA
PGAP3	4.2277e-13	2.26387e-10	-7.24806	Artery_Coronary	1.43012e-38	4.63264e-35	-12.9881	Whole_Blood	1.33705e-53	2.12443e-49	15.4131	NA	NA	NA	1	1	1	0	3	-1.3715	-7.67629	-2.65541	12.7001	1.40012	-15.398	NA	NA	0.17022	1.6376e-14	0.00792131	5.90475e-37	0.161477	1.68858e-53	NA	NA	0.691935	9.26268e-12	0.431038	2.33592e-33	0.767523	1.62585e-49	NA	NA
PGAP3	4.2277e-13	2.26387e-10	-7.24806	Artery_Coronary	1.43012e-38	4.63264e-35	-12.9881	smultixcan	6.03201e-54	4.41729e-50	15.1459	NA	NA	NA	1	1	1	0	3	-1.3715	-7.67629	-2.65541	12.7001	1.31144	-13.8438	NA	NA	0.17022	1.6376e-14	0.00792131	5.90475e-37	0.186432	3.97051e-44	NA	NA	0.691935	9.26268e-12	0.431038	2.33592e-33	0.766759	9.99655e-41	NA	NA
PGAP3	4.2277e-13	2.26387e-10	-7.24806	Artery_Tibial	3.31231e-29	7.22679e-26	-11.2184	Adipose_Subcutaneous	1.54196e-49	1.10046e-45	-14.7965	NA	NA	NA	1	1	1	0	3	-1.3715	-7.67629	-2.7564	10.8863	-1.05022	14.8682	NA	NA	0.17022	1.6376e-14	0.00584418	1.34035e-27	0.293618	5.30248e-50	NA	NA	0.691935	9.26268e-12	0.409418	3.41386e-24	0.846244	2.26999e-46	NA	NA
PGAP3	4.2277e-13	2.26387e-10	-7.24806	Artery_Tibial	3.31231e-29	7.22679e-26	-11.2184	Adipose_Visceral_Omentum	1.33705e-53	7.34038e-50	15.4131	NA	NA	NA	1	1	1	0	3	-1.3715	-7.67629	-2.7564	10.8863	1.34763	-15.392	NA	NA	0.17022	1.6376e-14	0.00584418	1.34035e-27	0.177776	1.85296e-53	NA	NA	0.691935	9.26268e-12	0.409418	3.41386e-24	0.766397	1.02129e-49	NA	NA
PGAP3	4.2277e-13	2.26387e-10	-7.24806	Artery_Tibial	3.31231e-29	7.22679e-26	-11.2184	Adrenal_Gland	1.33705e-53	1.58955e-49	15.4131	NA	NA	NA	1	1	1	0	3	-1.3715	-7.67629	-2.7564	10.8863	1.40012	-15.398	NA	NA	0.17022	1.6376e-14	0.00584418	1.34035e-27	0.161477	1.68858e-53	NA	NA	0.691935	9.26268e-12	0.409418	3.41386e-24	0.76778	1.6158e-49	NA	NA
PGAP3	4.2277e-13	2.26387e-10	-7.24806	Artery_Tibial	3.31231e-29	7.22679e-26	-11.2184	Artery_Aorta	1.79333e-53	2.37078e-49	15.3941	NA	NA	NA	1	1	1	0	3	-1.3715	-7.67629	-2.7564	10.8863	1.00641	-15.4181	NA	NA	0.17022	1.6376e-14	0.00584418	1.34035e-27	0.314218	1.23733e-53	NA	NA	0.691935	9.26268e-12	0.409418	3.41386e-24	0.858134	1.27503e-49	NA	NA
PGAP3	4.2277e-13	2.26387e-10	-7.24806	Artery_Tibial	3.31231e-29	7.22679e-26	-11.2184	Artery_Coronary	1.33705e-53	3.5068e-49	15.4131	NA	NA	NA	1	1	1	0	3	-1.3715	-7.67629	-2.7564	10.8863	1.40012	-15.398	NA	NA	0.17022	1.6376e-14	0.00584418	1.34035e-27	0.161477	1.68858e-53	NA	NA	0.691935	9.26268e-12	0.409418	3.41386e-24	0.747473	1.34027e-49	NA	NA
PGAP3	4.2277e-13	2.26387e-10	-7.24806	Artery_Tibial	3.31231e-29	7.22679e-26	-11.2184	Artery_Tibial	2.52073e-52	3.40752e-48	15.2222	NA	NA	NA	1	1	1	0	3	-1.3715	-7.67629	-2.7564	10.8863	1.11639	-15.2357	NA	NA	0.17022	1.6376e-14	0.00584418	1.34035e-27	0.264254	2.05074e-52	NA	NA	0.691935	9.26268e-12	0.409418	3.41386e-24	0.823514	1.32982e-48	NA	NA
PGAP3	4.2277e-13	2.26387e-10	-7.24806	Artery_Tibial	3.31231e-29	7.22679e-26	-11.2184	Brain_Anterior_cingulate_cortex_BA24	5.89719e-52	1.0954e-47	15.1665	NA	NA	NA	1	1	1	0	3	-1.3715	-7.67629	-2.7564	10.8863	0.952767	-15.2244	NA	NA	0.17022	1.6376e-14	0.00584418	1.34035e-27	0.340708	2.43528e-52	NA	NA	0.691935	9.26268e-12	0.409418	3.41386e-24	0.873398	5.50909e-48	NA	NA
PGAP3	4.2277e-13	2.26387e-10	-7.24806	Artery_Tibial	3.31231e-29	7.22679e-26	-11.2184	Brain_Caudate_basal_ganglia	4.16041e-53	8.61246e-49	15.3396	NA	NA	NA	1	1	1	0	3	-1.3715	-7.67629	-2.7564	10.8863	1.14738	-15.338	NA	NA	0.17022	1.6376e-14	0.00584418	1.34035e-27	0.251225	4.26322e-53	NA	NA	0.691935	9.26268e-12	0.409418	3.41386e-24	0.831288	5.35589e-49	NA	NA
PGAP3	4.2277e-13	2.26387e-10	-7.24806	Artery_Tibial	3.31231e-29	7.22679e-26	-11.2184	Brain_Cerebellar_Hemisphere	1.79333e-53	4.60904e-49	15.3941	NA	NA	NA	1	1	1	0	3	-1.3715	-7.67629	-2.7564	10.8863	1.00641	-15.4181	NA	NA	0.17022	1.6376e-14	0.00584418	1.34035e-27	0.314218	1.23733e-53	NA	NA	0.691935	9.26268e-12	0.409418	3.41386e-24	0.854747	3.86184e-49	NA	NA
PGAP3	4.2277e-13	2.26387e-10	-7.24806	Artery_Tibial	3.31231e-29	7.22679e-26	-11.2184	Brain_Cerebellum	1.33705e-53	3.54986e-49	15.4131	NA	NA	NA	1	1	1	0	3	-1.3715	-7.67629	-2.7564	10.8863	1.40012	-15.398	NA	NA	0.17022	1.6376e-14	0.00584418	1.34035e-27	0.161477	1.68858e-53	NA	NA	0.691935	9.26268e-12	0.409418	3.41386e-24	0.75954	3.91407e-49	NA	NA
PGAP3	4.2277e-13	2.26387e-10	-7.24806	Artery_Tibial	3.31231e-29	7.22679e-26	-11.2184	Brain_Cortex	1.79333e-53	4.07803e-49	15.3941	NA	NA	NA	1	1	1	0	3	-1.3715	-7.67629	-2.7564	10.8863	1.00641	-15.4181	NA	NA	0.17022	1.6376e-14	0.00584418	1.34035e-27	0.314218	1.23733e-53	NA	NA	0.691935	9.26268e-12	0.409418	3.41386e-24	0.857212	1.10032e-49	NA	NA
PGAP3	4.2277e-13	2.26387e-10	-7.24806	Artery_Tibial	3.31231e-29	7.22679e-26	-11.2184	Brain_Frontal_Cortex_BA9	1.33705e-53	2.74803e-49	15.4131	NA	NA	NA	1	1	1	0	3	-1.3715	-7.67629	-2.7564	10.8863	1.40012	-15.398	NA	NA	0.17022	1.6376e-14	0.00584418	1.34035e-27	0.161477	1.68858e-53	NA	NA	0.691935	9.26268e-12	0.409418	3.41386e-24	0.757228	2.10735e-49	NA	NA
PGAP3	4.2277e-13	2.26387e-10	-7.24806	Artery_Tibial	3.31231e-29	7.22679e-26	-11.2184	Brain_Hippocampus	1.79333e-53	3.12362e-49	15.3941	NA	NA	NA	1	1	1	0	3	-1.3715	-7.67629	-2.7564	10.8863	1.00641	-15.4181	NA	NA	0.17022	1.6376e-14	0.00584418	1.34035e-27	0.314218	1.23733e-53	NA	NA	0.691935	9.26268e-12	0.409418	3.41386e-24	0.871857	2.6302e-49	NA	NA
PGAP3	4.2277e-13	2.26387e-10	-7.24806	Artery_Tibial	3.31231e-29	7.22679e-26	-11.2184	Brain_Hypothalamus	1.54196e-49	2.99448e-45	-14.7965	NA	NA	NA	1	1	1	0	3	-1.3715	-7.67629	-2.7564	10.8863	-0.800557	14.9007	NA	NA	0.17022	1.6376e-14	0.00584418	1.34035e-27	0.423388	3.261e-50	NA	NA	0.691935	9.26268e-12	0.409418	3.41386e-24	0.901089	3.85972e-46	NA	NA
PGAP3	4.2277e-13	2.26387e-10	-7.24806	Artery_Tibial	3.31231e-29	7.22679e-26	-11.2184	Brain_Nucleus_accumbens_basal_ganglia	1.79333e-53	3.77084e-49	15.3941	NA	NA	NA	1	1	1	0	3	-1.3715	-7.67629	-2.7564	10.8863	1.00641	-15.4181	NA	NA	0.17022	1.6376e-14	0.00584418	1.34035e-27	0.314218	1.23733e-53	NA	NA	0.691935	9.26268e-12	0.409418	3.41386e-24	0.858689	1.36321e-49	NA	NA
PGAP3	4.2277e-13	2.26387e-10	-7.24806	Artery_Tibial	3.31231e-29	7.22679e-26	-11.2184	Brain_Putamen_basal_ganglia	1.33705e-53	2.44439e-49	15.4131	NA	NA	NA	1	1	1	0	3	-1.3715	-7.67629	-2.7564	10.8863	1.40012	-15.398	NA	NA	0.17022	1.6376e-14	0.00584418	1.34035e-27	0.161477	1.68858e-53	NA	NA	0.691935	9.26268e-12	0.409418	3.41386e-24	0.758903	3.7554e-49	NA	NA
PGAP3	4.2277e-13	2.26387e-10	-7.24806	Artery_Tibial	3.31231e-29	7.22679e-26	-11.2184	Brain_Spinal_cord_cervical_c-1	5.89719e-52	1.08278e-47	-15.1665	NA	NA	NA	1	1	1	0	3	-1.3715	-7.67629	-2.7564	10.8863	-0.952767	15.2244	NA	NA	0.17022	1.6376e-14	0.00584418	1.34035e-27	0.340708	2.43528e-52	NA	NA	0.691935	9.26268e-12	0.409418	3.41386e-24	0.882274	2.72605e-48	NA	NA
PGAP3	4.2277e-13	2.26387e-10	-7.24806	Artery_Tibial	3.31231e-29	7.22679e-26	-11.2184	Brain_Substantia_nigra	1.79333e-53	2.66023e-49	15.3941	NA	NA	NA	1	1	1	0	3	-1.3715	-7.67629	-2.7564	10.8863	1.00641	-15.4181	NA	NA	0.17022	1.6376e-14	0.00584418	1.34035e-27	0.314218	1.23733e-53	NA	NA	0.691935	9.26268e-12	0.409418	3.41386e-24	0.868296	1.44883e-49	NA	NA
PGAP3	4.2277e-13	2.26387e-10	-7.24806	Artery_Tibial	3.31231e-29	7.22679e-26	-11.2184	Breast_Mammary_Tissue	1.33705e-53	1.29841e-49	15.4131	NA	NA	NA	1	1	1	0	3	-1.3715	-7.67629	-2.7564	10.8863	1.34763	-15.392	NA	NA	0.17022	1.6376e-14	0.00584418	1.34035e-27	0.177776	1.85296e-53	NA	NA	0.691935	9.26268e-12	0.409418	3.41386e-24	0.770658	1.63283e-49	NA	NA
PGAP3	4.2277e-13	2.26387e-10	-7.24806	Artery_Tibial	3.31231e-29	7.22679e-26	-11.2184	Cells_Cultured_fibroblasts	1.33705e-53	8.13191e-50	15.4131	NA	NA	NA	1	1	1	0	3	-1.3715	-7.67629	-2.7564	10.8863	1.34763	-15.392	NA	NA	0.17022	1.6376e-14	0.00584418	1.34035e-27	0.177776	1.85296e-53	NA	NA	0.691935	9.26268e-12	0.409418	3.41386e-24	0.761058	7.77212e-50	NA	NA
PGAP3	4.2277e-13	2.26387e-10	-7.24806	Artery_Tibial	3.31231e-29	7.22679e-26	-11.2184	Cells_EBV-transformed_lymphocytes	5.89719e-52	3.52741e-48	-15.1665	NA	NA	NA	1	1	1	0	3	-1.3715	-7.67629	-2.7564	10.8863	-0.952767	15.2244	NA	NA	0.17022	1.6376e-14	0.00584418	1.34035e-27	0.340708	2.43528e-52	NA	NA	0.691935	9.26268e-12	0.409418	3.41386e-24	0.865415	1.41728e-48	NA	NA
PGAP3	4.2277e-13	2.26387e-10	-7.24806	Artery_Tibial	3.31231e-29	7.22679e-26	-11.2184	Colon_Sigmoid	1.33705e-53	9.05047e-50	15.4131	NA	NA	NA	1	1	1	0	3	-1.3715	-7.67629	-2.7564	10.8863	1.40012	-15.398	NA	NA	0.17022	1.6376e-14	0.00584418	1.34035e-27	0.161477	1.68858e-53	NA	NA	0.691935	9.26268e-12	0.409418	3.41386e-24	0.758406	1.10484e-49	NA	NA
PGAP3	4.2277e-13	2.26387e-10	-7.24806	Artery_Tibial	3.31231e-29	7.22679e-26	-11.2184	Colon_Transverse	1.33705e-53	1.19973e-49	15.4131	NA	NA	NA	1	1	1	0	3	-1.3715	-7.67629	-2.7564	10.8863	1.42581	-15.4415	NA	NA	0.17022	1.6376e-14	0.00584418	1.34035e-27	0.153923	8.60333e-54	NA	NA	0.691935	9.26268e-12	0.409418	3.41386e-24	0.759075	9.31225e-50	NA	NA
PGAP3	4.2277e-13	2.26387e-10	-7.24806	Artery_Tibial	3.31231e-29	7.22679e-26	-11.2184	Esophagus_Gastroesophageal_Junction	1.79333e-53	1.60228e-49	15.3941	NA	NA	NA	1	1	1	0	3	-1.3715	-7.67629	-2.7564	10.8863	1.00641	-15.4181	NA	NA	0.17022	1.6376e-14	0.00584418	1.34035e-27	0.314218	1.23733e-53	NA	NA	0.691935	9.26268e-12	0.409418	3.41386e-24	0.86063	8.59111e-50	NA	NA
PGAP3	4.2277e-13	2.26387e-10	-7.24806	Artery_Tibial	3.31231e-29	7.22679e-26	-11.2184	Esophagus_Mucosa	5.06429e-51	1.22429e-46	-15.0246	NA	NA	NA	1	1	1	0	3	-1.3715	-7.67629	-2.7564	10.8863	-1.03165	15.0776	NA	NA	0.17022	1.6376e-14	0.00584418	1.34035e-27	0.302237	2.27541e-51	NA	NA	0.691935	9.26268e-12	0.409418	3.41386e-24	0.857601	1.33216e-47	NA	NA
PGAP3	4.2277e-13	2.26387e-10	-7.24806	Artery_Tibial	3.31231e-29	7.22679e-26	-11.2184	Esophagus_Muscularis	1.33705e-53	3.54317e-49	15.4131	NA	NA	NA	1	1	1	0	3	-1.3715	-7.67629	-2.7564	10.8863	1.40012	-15.398	NA	NA	0.17022	1.6376e-14	0.00584418	1.34035e-27	0.161477	1.68858e-53	NA	NA	0.691935	9.26268e-12	0.409418	3.41386e-24	0.756589	1.79704e-49	NA	NA
PGAP3	4.2277e-13	2.26387e-10	-7.24806	Artery_Tibial	3.31231e-29	7.22679e-26	-11.2184	Heart_Atrial_Appendage	1.33705e-53	6.32797e-50	15.4131	NA	NA	NA	1	1	1	0	3	-1.3715	-7.67629	-2.7564	10.8863	1.40012	-15.398	NA	NA	0.17022	1.6376e-14	0.00584418	1.34035e-27	0.161477	1.68858e-53	NA	NA	0.691935	9.26268e-12	0.409418	3.41386e-24	0.750316	9.67692e-50	NA	NA
PGAP3	4.2277e-13	2.26387e-10	-7.24806	Artery_Tibial	3.31231e-29	7.22679e-26	-11.2184	Heart_Left_Ventricle	1.33705e-53	8.49916e-50	15.4131	NA	NA	NA	1	1	1	0	3	-1.3715	-7.67629	-2.7564	10.8863	1.34763	-15.392	NA	NA	0.17022	1.6376e-14	0.00584418	1.34035e-27	0.177776	1.85296e-53	NA	NA	0.691935	9.26268e-12	0.409418	3.41386e-24	0.780804	8.52882e-50	NA	NA
PGAP3	4.2277e-13	2.26387e-10	-7.24806	Artery_Tibial	3.31231e-29	7.22679e-26	-11.2184	Kidney_Cortex	1.33705e-53	2.02268e-49	15.4131	NA	NA	NA	1	1	1	0	3	-1.3715	-7.67629	-2.7564	10.8863	1.34763	-15.392	NA	NA	0.17022	1.6376e-14	0.00584418	1.34035e-27	0.177776	1.85296e-53	NA	NA	0.691935	9.26268e-12	0.409418	3.41386e-24	0.788205	1.14414e-49	NA	NA
PGAP3	4.2277e-13	2.26387e-10	-7.24806	Artery_Tibial	3.31231e-29	7.22679e-26	-11.2184	Liver	2.44815e-50	4.19784e-46	14.9199	NA	NA	NA	1	1	1	0	3	-1.3715	-7.67629	-2.7564	10.8863	1.27718	-14.8899	NA	NA	0.17022	1.6376e-14	0.00584418	1.34035e-27	0.201538	3.83434e-50	NA	NA	0.691935	9.26268e-12	0.409418	3.41386e-24	0.789429	1.98398e-46	NA	NA
PGAP3	4.2277e-13	2.26387e-10	-7.24806	Artery_Tibial	3.31231e-29	7.22679e-26	-11.2184	Lung	3.8285e-51	2.23983e-47	-15.0432	NA	NA	NA	1	1	1	0	3	-1.3715	-7.67629	-2.7564	10.8863	-1.32207	15.0473	NA	NA	0.17022	1.6376e-14	0.00584418	1.34035e-27	0.186144	3.59654e-51	NA	NA	0.691935	9.26268e-12	0.409418	3.41386e-24	0.769841	1.58527e-47	NA	NA
PGAP3	4.2277e-13	2.26387e-10	-7.24806	Artery_Tibial	3.31231e-29	7.22679e-26	-11.2184	Muscle_Skeletal	3.8285e-51	2.69526e-47	-15.0432	NA	NA	NA	1	1	1	0	3	-1.3715	-7.67629	-2.7564	10.8863	-1.32207	15.0473	NA	NA	0.17022	1.6376e-14	0.00584418	1.34035e-27	0.186144	3.59654e-51	NA	NA	0.691935	9.26268e-12	0.409418	3.41386e-24	0.780022	2.27967e-47	NA	NA
PGAP3	4.2277e-13	2.26387e-10	-7.24806	Artery_Tibial	3.31231e-29	7.22679e-26	-11.2184	Nerve_Tibial	1.33705e-53	1.34953e-49	15.4131	NA	NA	NA	1	1	1	0	3	-1.3715	-7.67629	-2.7564	10.8863	1.34763	-15.392	NA	NA	0.17022	1.6376e-14	0.00584418	1.34035e-27	0.177776	1.85296e-53	NA	NA	0.691935	9.26268e-12	0.409418	3.41386e-24	0.768848	1.12175e-49	NA	NA
PGAP3	4.2277e-13	2.26387e-10	-7.24806	Artery_Tibial	3.31231e-29	7.22679e-26	-11.2184	Ovary	1.33705e-53	3.49089e-49	15.4131	NA	NA	NA	1	1	1	0	3	-1.3715	-7.67629	-2.7564	10.8863	1.34763	-15.392	NA	NA	0.17022	1.6376e-14	0.00584418	1.34035e-27	0.177776	1.85296e-53	NA	NA	0.691935	9.26268e-12	0.409418	3.41386e-24	0.772761	1.96433e-49	NA	NA
PGAP3	4.2277e-13	2.26387e-10	-7.24806	Artery_Tibial	3.31231e-29	7.22679e-26	-11.2184	Pancreas	1.79333e-53	3.55438e-49	15.3941	NA	NA	NA	1	1	1	0	3	-1.3715	-7.67629	-2.7564	10.8863	1.00641	-15.4181	NA	NA	0.17022	1.6376e-14	0.00584418	1.34035e-27	0.314218	1.23733e-53	NA	NA	0.691935	9.26268e-12	0.409418	3.41386e-24	0.860072	1.27698e-49	NA	NA
PGAP3	4.2277e-13	2.26387e-10	-7.24806	Artery_Tibial	3.31231e-29	7.22679e-26	-11.2184	Pituitary	1.33705e-53	3.6849e-49	15.4131	NA	NA	NA	1	1	1	0	3	-1.3715	-7.67629	-2.7564	10.8863	1.34763	-15.392	NA	NA	0.17022	1.6376e-14	0.00584418	1.34035e-27	0.177776	1.85296e-53	NA	NA	0.691935	9.26268e-12	0.409418	3.41386e-24	0.781408	1.5507e-49	NA	NA
PGAP3	4.2277e-13	2.26387e-10	-7.24806	Artery_Tibial	3.31231e-29	7.22679e-26	-11.2184	Prostate	5.89719e-52	7.92317e-48	-15.1665	NA	NA	NA	1	1	1	0	3	-1.3715	-7.67629	-2.7564	10.8863	-0.952767	15.2244	NA	NA	0.17022	1.6376e-14	0.00584418	1.34035e-27	0.340708	2.43528e-52	NA	NA	0.691935	9.26268e-12	0.409418	3.41386e-24	0.874526	1.99181e-48	NA	NA
PGAP3	4.2277e-13	2.26387e-10	-7.24806	Artery_Tibial	3.31231e-29	7.22679e-26	-11.2184	Skin_Not_Sun_Exposed_Suprapubic	1.33705e-53	9.27141e-50	15.4131	NA	NA	NA	1	1	1	0	3	-1.3715	-7.67629	-2.7564	10.8863	1.34763	-15.392	NA	NA	0.17022	1.6376e-14	0.00584418	1.34035e-27	0.177776	1.85296e-53	NA	NA	0.691935	9.26268e-12	0.409418	3.41386e-24	0.783591	8.85028e-50	NA	NA
PGAP3	4.2277e-13	2.26387e-10	-7.24806	Artery_Tibial	3.31231e-29	7.22679e-26	-11.2184	Skin_Sun_Exposed_Lower_leg	3.8285e-51	1.52861e-47	-15.0432	NA	NA	NA	1	1	1	0	3	-1.3715	-7.67629	-2.7564	10.8863	-1.32207	15.0473	NA	NA	0.17022	1.6376e-14	0.00584418	1.34035e-27	0.186144	3.59654e-51	NA	NA	0.691935	9.26268e-12	0.409418	3.41386e-24	0.783669	1.51684e-47	NA	NA
PGAP3	4.2277e-13	2.26387e-10	-7.24806	Artery_Tibial	3.31231e-29	7.22679e-26	-11.2184	Small_Intestine_Terminal_Ileum	1.33705e-53	1.67906e-49	15.4131	NA	NA	NA	1	1	1	0	3	-1.3715	-7.67629	-2.7564	10.8863	1.34763	-15.392	NA	NA	0.17022	1.6376e-14	0.00584418	1.34035e-27	0.177776	1.85296e-53	NA	NA	0.691935	9.26268e-12	0.409418	3.41386e-24	0.784196	1.88977e-49	NA	NA
PGAP3	4.2277e-13	2.26387e-10	-7.24806	Artery_Tibial	3.31231e-29	7.22679e-26	-11.2184	Spleen	1.33705e-53	1.54537e-49	15.4131	NA	NA	NA	1	1	1	0	3	-1.3715	-7.67629	-2.7564	10.8863	1.42581	-15.4415	NA	NA	0.17022	1.6376e-14	0.00584418	1.34035e-27	0.153923	8.60333e-54	NA	NA	0.691935	9.26268e-12	0.409418	3.41386e-24	0.747017	1.24628e-49	NA	NA
PGAP3	4.2277e-13	2.26387e-10	-7.24806	Artery_Tibial	3.31231e-29	7.22679e-26	-11.2184	Stomach	1.33705e-53	1.04414e-49	15.4131	NA	NA	NA	1	1	1	0	3	-1.3715	-7.67629	-2.7564	10.8863	1.40012	-15.398	NA	NA	0.17022	1.6376e-14	0.00584418	1.34035e-27	0.161477	1.68858e-53	NA	NA	0.691935	9.26268e-12	0.409418	3.41386e-24	0.769039	1.19893e-49	NA	NA
PGAP3	4.2277e-13	2.26387e-10	-7.24806	Artery_Tibial	3.31231e-29	7.22679e-26	-11.2184	Testis	1.79333e-53	8.06425e-49	15.3941	NA	NA	NA	1	1	1	0	3	-1.3715	-7.67629	-2.7564	10.8863	1.00641	-15.4181	NA	NA	0.17022	1.6376e-14	0.00584418	1.34035e-27	0.314218	1.23733e-53	NA	NA	0.691935	9.26268e-12	0.409418	3.41386e-24	0.869564	4.35063e-49	NA	NA
PGAP3	4.2277e-13	2.26387e-10	-7.24806	Artery_Tibial	3.31231e-29	7.22679e-26	-11.2184	Thyroid	1.79333e-53	1.34468e-49	15.3941	NA	NA	NA	1	1	1	0	3	-1.3715	-7.67629	-2.7564	10.8863	1.00641	-15.4181	NA	NA	0.17022	1.6376e-14	0.00584418	1.34035e-27	0.314218	1.23733e-53	NA	NA	0.691935	9.26268e-12	0.409418	3.41386e-24	0.856371	1.1174e-49	NA	NA
PGAP3	4.2277e-13	2.26387e-10	-7.24806	Artery_Tibial	3.31231e-29	7.22679e-26	-11.2184	Uterus	1.54196e-49	1.93184e-45	-14.7965	NA	NA	NA	1	1	1	0	3	-1.3715	-7.67629	-2.7564	10.8863	-1.05022	14.8682	NA	NA	0.17022	1.6376e-14	0.00584418	1.34035e-27	0.293618	5.30248e-50	NA	NA	0.691935	9.26268e-12	0.409418	3.41386e-24	0.845163	2.6888e-46	NA	NA
PGAP3	4.2277e-13	2.26387e-10	-7.24806	Artery_Tibial	3.31231e-29	7.22679e-26	-11.2184	Vagina	1.33705e-53	3.1323e-49	15.4131	NA	NA	NA	1	1	1	0	3	-1.3715	-7.67629	-2.7564	10.8863	1.34763	-15.392	NA	NA	0.17022	1.6376e-14	0.00584418	1.34035e-27	0.177776	1.85296e-53	NA	NA	0.691935	9.26268e-12	0.409418	3.41386e-24	0.778688	1.76106e-49	NA	NA
PGAP3	4.2277e-13	2.26387e-10	-7.24806	Artery_Tibial	3.31231e-29	7.22679e-26	-11.2184	Whole_Blood	1.33705e-53	2.12443e-49	15.4131	NA	NA	NA	1	1	1	0	3	-1.3715	-7.67629	-2.7564	10.8863	1.40012	-15.398	NA	NA	0.17022	1.6376e-14	0.00584418	1.34035e-27	0.161477	1.68858e-53	NA	NA	0.691935	9.26268e-12	0.409418	3.41386e-24	0.767523	1.62585e-49	NA	NA
PGAP3	4.2277e-13	2.26387e-10	-7.24806	Artery_Tibial	3.31231e-29	7.22679e-26	-11.2184	smultixcan	6.03201e-54	4.41729e-50	15.1459	NA	NA	NA	1	1	1	0	3	-1.3715	-7.67629	-2.7564	10.8863	1.31144	-13.8438	NA	NA	0.17022	1.6376e-14	0.00584418	1.34035e-27	0.186432	3.97051e-44	NA	NA	0.691935	9.26268e-12	0.409418	3.41386e-24	0.766759	9.99655e-41	NA	NA
PGAP3	4.2277e-13	2.26387e-10	-7.24806	Brain_Amygdala	5.73122e-57	4.98788e-53	-15.9063	Adipose_Subcutaneous	1.54196e-49	1.10046e-45	-14.7965	NA	NA	NA	1	1	1	0	3	-1.3715	-7.67629	-2.20563	15.7423	-1.05022	14.8682	NA	NA	0.17022	1.6376e-14	0.0274097	7.76188e-56	0.293618	5.30248e-50	NA	NA	0.691935	9.26268e-12	0.569479	8.40767e-52	0.846244	2.26999e-46	NA	NA
PGAP3	4.2277e-13	2.26387e-10	-7.24806	Brain_Amygdala	5.73122e-57	4.98788e-53	-15.9063	Adipose_Visceral_Omentum	1.33705e-53	7.34038e-50	15.4131	NA	NA	NA	1	1	1	0	3	-1.3715	-7.67629	-2.20563	15.7423	1.34763	-15.392	NA	NA	0.17022	1.6376e-14	0.0274097	7.76188e-56	0.177776	1.85296e-53	NA	NA	0.691935	9.26268e-12	0.569479	8.40767e-52	0.766397	1.02129e-49	NA	NA
PGAP3	4.2277e-13	2.26387e-10	-7.24806	Brain_Amygdala	5.73122e-57	4.98788e-53	-15.9063	Adrenal_Gland	1.33705e-53	1.58955e-49	15.4131	NA	NA	NA	1	1	1	0	3	-1.3715	-7.67629	-2.20563	15.7423	1.40012	-15.398	NA	NA	0.17022	1.6376e-14	0.0274097	7.76188e-56	0.161477	1.68858e-53	NA	NA	0.691935	9.26268e-12	0.569479	8.40767e-52	0.76778	1.6158e-49	NA	NA
PGAP3	4.2277e-13	2.26387e-10	-7.24806	Brain_Amygdala	5.73122e-57	4.98788e-53	-15.9063	Artery_Aorta	1.79333e-53	2.37078e-49	15.3941	NA	NA	NA	1	1	1	0	3	-1.3715	-7.67629	-2.20563	15.7423	1.00641	-15.4181	NA	NA	0.17022	1.6376e-14	0.0274097	7.76188e-56	0.314218	1.23733e-53	NA	NA	0.691935	9.26268e-12	0.569479	8.40767e-52	0.858134	1.27503e-49	NA	NA
PGAP3	4.2277e-13	2.26387e-10	-7.24806	Brain_Amygdala	5.73122e-57	4.98788e-53	-15.9063	Artery_Coronary	1.33705e-53	3.5068e-49	15.4131	NA	NA	NA	1	1	1	0	3	-1.3715	-7.67629	-2.20563	15.7423	1.40012	-15.398	NA	NA	0.17022	1.6376e-14	0.0274097	7.76188e-56	0.161477	1.68858e-53	NA	NA	0.691935	9.26268e-12	0.569479	8.40767e-52	0.747473	1.34027e-49	NA	NA
PGAP3	4.2277e-13	2.26387e-10	-7.24806	Brain_Amygdala	5.73122e-57	4.98788e-53	-15.9063	Artery_Tibial	2.52073e-52	3.40752e-48	15.2222	NA	NA	NA	1	1	1	0	3	-1.3715	-7.67629	-2.20563	15.7423	1.11639	-15.2357	NA	NA	0.17022	1.6376e-14	0.0274097	7.76188e-56	0.264254	2.05074e-52	NA	NA	0.691935	9.26268e-12	0.569479	8.40767e-52	0.823514	1.32982e-48	NA	NA
PGAP3	4.2277e-13	2.26387e-10	-7.24806	Brain_Amygdala	5.73122e-57	4.98788e-53	-15.9063	Brain_Anterior_cingulate_cortex_BA24	5.89719e-52	1.0954e-47	15.1665	NA	NA	NA	1	1	1	0	3	-1.3715	-7.67629	-2.20563	15.7423	0.952767	-15.2244	NA	NA	0.17022	1.6376e-14	0.0274097	7.76188e-56	0.340708	2.43528e-52	NA	NA	0.691935	9.26268e-12	0.569479	8.40767e-52	0.873398	5.50909e-48	NA	NA
PGAP3	4.2277e-13	2.26387e-10	-7.24806	Brain_Amygdala	5.73122e-57	4.98788e-53	-15.9063	Brain_Caudate_basal_ganglia	4.16041e-53	8.61246e-49	15.3396	NA	NA	NA	1	1	1	0	3	-1.3715	-7.67629	-2.20563	15.7423	1.14738	-15.338	NA	NA	0.17022	1.6376e-14	0.0274097	7.76188e-56	0.251225	4.26322e-53	NA	NA	0.691935	9.26268e-12	0.569479	8.40767e-52	0.831288	5.35589e-49	NA	NA
PGAP3	4.2277e-13	2.26387e-10	-7.24806	Brain_Amygdala	5.73122e-57	4.98788e-53	-15.9063	Brain_Cerebellar_Hemisphere	1.79333e-53	4.60904e-49	15.3941	NA	NA	NA	1	1	1	0	3	-1.3715	-7.67629	-2.20563	15.7423	1.00641	-15.4181	NA	NA	0.17022	1.6376e-14	0.0274097	7.76188e-56	0.314218	1.23733e-53	NA	NA	0.691935	9.26268e-12	0.569479	8.40767e-52	0.854747	3.86184e-49	NA	NA
PGAP3	4.2277e-13	2.26387e-10	-7.24806	Brain_Amygdala	5.73122e-57	4.98788e-53	-15.9063	Brain_Cerebellum	1.33705e-53	3.54986e-49	15.4131	NA	NA	NA	1	1	1	0	3	-1.3715	-7.67629	-2.20563	15.7423	1.40012	-15.398	NA	NA	0.17022	1.6376e-14	0.0274097	7.76188e-56	0.161477	1.68858e-53	NA	NA	0.691935	9.26268e-12	0.569479	8.40767e-52	0.75954	3.91407e-49	NA	NA
PGAP3	4.2277e-13	2.26387e-10	-7.24806	Brain_Amygdala	5.73122e-57	4.98788e-53	-15.9063	Brain_Cortex	1.79333e-53	4.07803e-49	15.3941	NA	NA	NA	1	1	1	0	3	-1.3715	-7.67629	-2.20563	15.7423	1.00641	-15.4181	NA	NA	0.17022	1.6376e-14	0.0274097	7.76188e-56	0.314218	1.23733e-53	NA	NA	0.691935	9.26268e-12	0.569479	8.40767e-52	0.857212	1.10032e-49	NA	NA
PGAP3	4.2277e-13	2.26387e-10	-7.24806	Brain_Amygdala	5.73122e-57	4.98788e-53	-15.9063	Brain_Frontal_Cortex_BA9	1.33705e-53	2.74803e-49	15.4131	NA	NA	NA	1	1	1	0	3	-1.3715	-7.67629	-2.20563	15.7423	1.40012	-15.398	NA	NA	0.17022	1.6376e-14	0.0274097	7.76188e-56	0.161477	1.68858e-53	NA	NA	0.691935	9.26268e-12	0.569479	8.40767e-52	0.757228	2.10735e-49	NA	NA
PGAP3	4.2277e-13	2.26387e-10	-7.24806	Brain_Amygdala	5.73122e-57	4.98788e-53	-15.9063	Brain_Hippocampus	1.79333e-53	3.12362e-49	15.3941	NA	NA	NA	1	1	1	0	3	-1.3715	-7.67629	-2.20563	15.7423	1.00641	-15.4181	NA	NA	0.17022	1.6376e-14	0.0274097	7.76188e-56	0.314218	1.23733e-53	NA	NA	0.691935	9.26268e-12	0.569479	8.40767e-52	0.871857	2.6302e-49	NA	NA
PGAP3	4.2277e-13	2.26387e-10	-7.24806	Brain_Amygdala	5.73122e-57	4.98788e-53	-15.9063	Brain_Hypothalamus	1.54196e-49	2.99448e-45	-14.7965	NA	NA	NA	1	1	1	0	3	-1.3715	-7.67629	-2.20563	15.7423	-0.800557	14.9007	NA	NA	0.17022	1.6376e-14	0.0274097	7.76188e-56	0.423388	3.261e-50	NA	NA	0.691935	9.26268e-12	0.569479	8.40767e-52	0.901089	3.85972e-46	NA	NA
PGAP3	4.2277e-13	2.26387e-10	-7.24806	Brain_Amygdala	5.73122e-57	4.98788e-53	-15.9063	Brain_Nucleus_accumbens_basal_ganglia	1.79333e-53	3.77084e-49	15.3941	NA	NA	NA	1	1	1	0	3	-1.3715	-7.67629	-2.20563	15.7423	1.00641	-15.4181	NA	NA	0.17022	1.6376e-14	0.0274097	7.76188e-56	0.314218	1.23733e-53	NA	NA	0.691935	9.26268e-12	0.569479	8.40767e-52	0.858689	1.36321e-49	NA	NA
PGAP3	4.2277e-13	2.26387e-10	-7.24806	Brain_Amygdala	5.73122e-57	4.98788e-53	-15.9063	Brain_Putamen_basal_ganglia	1.33705e-53	2.44439e-49	15.4131	NA	NA	NA	1	1	1	0	3	-1.3715	-7.67629	-2.20563	15.7423	1.40012	-15.398	NA	NA	0.17022	1.6376e-14	0.0274097	7.76188e-56	0.161477	1.68858e-53	NA	NA	0.691935	9.26268e-12	0.569479	8.40767e-52	0.758903	3.7554e-49	NA	NA
PGAP3	4.2277e-13	2.26387e-10	-7.24806	Brain_Amygdala	5.73122e-57	4.98788e-53	-15.9063	Brain_Spinal_cord_cervical_c-1	5.89719e-52	1.08278e-47	-15.1665	NA	NA	NA	1	1	1	0	3	-1.3715	-7.67629	-2.20563	15.7423	-0.952767	15.2244	NA	NA	0.17022	1.6376e-14	0.0274097	7.76188e-56	0.340708	2.43528e-52	NA	NA	0.691935	9.26268e-12	0.569479	8.40767e-52	0.882274	2.72605e-48	NA	NA
PGAP3	4.2277e-13	2.26387e-10	-7.24806	Brain_Amygdala	5.73122e-57	4.98788e-53	-15.9063	Brain_Substantia_nigra	1.79333e-53	2.66023e-49	15.3941	NA	NA	NA	1	1	1	0	3	-1.3715	-7.67629	-2.20563	15.7423	1.00641	-15.4181	NA	NA	0.17022	1.6376e-14	0.0274097	7.76188e-56	0.314218	1.23733e-53	NA	NA	0.691935	9.26268e-12	0.569479	8.40767e-52	0.868296	1.44883e-49	NA	NA
PGAP3	4.2277e-13	2.26387e-10	-7.24806	Brain_Amygdala	5.73122e-57	4.98788e-53	-15.9063	Breast_Mammary_Tissue	1.33705e-53	1.29841e-49	15.4131	NA	NA	NA	1	1	1	0	3	-1.3715	-7.67629	-2.20563	15.7423	1.34763	-15.392	NA	NA	0.17022	1.6376e-14	0.0274097	7.76188e-56	0.177776	1.85296e-53	NA	NA	0.691935	9.26268e-12	0.569479	8.40767e-52	0.770658	1.63283e-49	NA	NA
PGAP3	4.2277e-13	2.26387e-10	-7.24806	Brain_Amygdala	5.73122e-57	4.98788e-53	-15.9063	Cells_Cultured_fibroblasts	1.33705e-53	8.13191e-50	15.4131	NA	NA	NA	1	1	1	0	3	-1.3715	-7.67629	-2.20563	15.7423	1.34763	-15.392	NA	NA	0.17022	1.6376e-14	0.0274097	7.76188e-56	0.177776	1.85296e-53	NA	NA	0.691935	9.26268e-12	0.569479	8.40767e-52	0.761058	7.77212e-50	NA	NA
PGAP3	4.2277e-13	2.26387e-10	-7.24806	Brain_Amygdala	5.73122e-57	4.98788e-53	-15.9063	Cells_EBV-transformed_lymphocytes	5.89719e-52	3.52741e-48	-15.1665	NA	NA	NA	1	1	1	0	3	-1.3715	-7.67629	-2.20563	15.7423	-0.952767	15.2244	NA	NA	0.17022	1.6376e-14	0.0274097	7.76188e-56	0.340708	2.43528e-52	NA	NA	0.691935	9.26268e-12	0.569479	8.40767e-52	0.865415	1.41728e-48	NA	NA
PGAP3	4.2277e-13	2.26387e-10	-7.24806	Brain_Amygdala	5.73122e-57	4.98788e-53	-15.9063	Colon_Sigmoid	1.33705e-53	9.05047e-50	15.4131	NA	NA	NA	1	1	1	0	3	-1.3715	-7.67629	-2.20563	15.7423	1.40012	-15.398	NA	NA	0.17022	1.6376e-14	0.0274097	7.76188e-56	0.161477	1.68858e-53	NA	NA	0.691935	9.26268e-12	0.569479	8.40767e-52	0.758406	1.10484e-49	NA	NA
PGAP3	4.2277e-13	2.26387e-10	-7.24806	Brain_Amygdala	5.73122e-57	4.98788e-53	-15.9063	Colon_Transverse	1.33705e-53	1.19973e-49	15.4131	NA	NA	NA	1	1	1	0	3	-1.3715	-7.67629	-2.20563	15.7423	1.42581	-15.4415	NA	NA	0.17022	1.6376e-14	0.0274097	7.76188e-56	0.153923	8.60333e-54	NA	NA	0.691935	9.26268e-12	0.569479	8.40767e-52	0.759075	9.31225e-50	NA	NA
PGAP3	4.2277e-13	2.26387e-10	-7.24806	Brain_Amygdala	5.73122e-57	4.98788e-53	-15.9063	Esophagus_Gastroesophageal_Junction	1.79333e-53	1.60228e-49	15.3941	NA	NA	NA	1	1	1	0	3	-1.3715	-7.67629	-2.20563	15.7423	1.00641	-15.4181	NA	NA	0.17022	1.6376e-14	0.0274097	7.76188e-56	0.314218	1.23733e-53	NA	NA	0.691935	9.26268e-12	0.569479	8.40767e-52	0.86063	8.59111e-50	NA	NA
PGAP3	4.2277e-13	2.26387e-10	-7.24806	Brain_Amygdala	5.73122e-57	4.98788e-53	-15.9063	Esophagus_Mucosa	5.06429e-51	1.22429e-46	-15.0246	NA	NA	NA	1	1	1	0	3	-1.3715	-7.67629	-2.20563	15.7423	-1.03165	15.0776	NA	NA	0.17022	1.6376e-14	0.0274097	7.76188e-56	0.302237	2.27541e-51	NA	NA	0.691935	9.26268e-12	0.569479	8.40767e-52	0.857601	1.33216e-47	NA	NA
PGAP3	4.2277e-13	2.26387e-10	-7.24806	Brain_Amygdala	5.73122e-57	4.98788e-53	-15.9063	Esophagus_Muscularis	1.33705e-53	3.54317e-49	15.4131	NA	NA	NA	1	1	1	0	3	-1.3715	-7.67629	-2.20563	15.7423	1.40012	-15.398	NA	NA	0.17022	1.6376e-14	0.0274097	7.76188e-56	0.161477	1.68858e-53	NA	NA	0.691935	9.26268e-12	0.569479	8.40767e-52	0.756589	1.79704e-49	NA	NA
PGAP3	4.2277e-13	2.26387e-10	-7.24806	Brain_Amygdala	5.73122e-57	4.98788e-53	-15.9063	Heart_Atrial_Appendage	1.33705e-53	6.32797e-50	15.4131	NA	NA	NA	1	1	1	0	3	-1.3715	-7.67629	-2.20563	15.7423	1.40012	-15.398	NA	NA	0.17022	1.6376e-14	0.0274097	7.76188e-56	0.161477	1.68858e-53	NA	NA	0.691935	9.26268e-12	0.569479	8.40767e-52	0.750316	9.67692e-50	NA	NA
PGAP3	4.2277e-13	2.26387e-10	-7.24806	Brain_Amygdala	5.73122e-57	4.98788e-53	-15.9063	Heart_Left_Ventricle	1.33705e-53	8.49916e-50	15.4131	NA	NA	NA	1	1	1	0	3	-1.3715	-7.67629	-2.20563	15.7423	1.34763	-15.392	NA	NA	0.17022	1.6376e-14	0.0274097	7.76188e-56	0.177776	1.85296e-53	NA	NA	0.691935	9.26268e-12	0.569479	8.40767e-52	0.780804	8.52882e-50	NA	NA
PGAP3	4.2277e-13	2.26387e-10	-7.24806	Brain_Amygdala	5.73122e-57	4.98788e-53	-15.9063	Kidney_Cortex	1.33705e-53	2.02268e-49	15.4131	NA	NA	NA	1	1	1	0	3	-1.3715	-7.67629	-2.20563	15.7423	1.34763	-15.392	NA	NA	0.17022	1.6376e-14	0.0274097	7.76188e-56	0.177776	1.85296e-53	NA	NA	0.691935	9.26268e-12	0.569479	8.40767e-52	0.788205	1.14414e-49	NA	NA
PGAP3	4.2277e-13	2.26387e-10	-7.24806	Brain_Amygdala	5.73122e-57	4.98788e-53	-15.9063	Liver	2.44815e-50	4.19784e-46	14.9199	NA	NA	NA	1	1	1	0	3	-1.3715	-7.67629	-2.20563	15.7423	1.27718	-14.8899	NA	NA	0.17022	1.6376e-14	0.0274097	7.76188e-56	0.201538	3.83434e-50	NA	NA	0.691935	9.26268e-12	0.569479	8.40767e-52	0.789429	1.98398e-46	NA	NA
PGAP3	4.2277e-13	2.26387e-10	-7.24806	Brain_Amygdala	5.73122e-57	4.98788e-53	-15.9063	Lung	3.8285e-51	2.23983e-47	-15.0432	NA	NA	NA	1	1	1	0	3	-1.3715	-7.67629	-2.20563	15.7423	-1.32207	15.0473	NA	NA	0.17022	1.6376e-14	0.0274097	7.76188e-56	0.186144	3.59654e-51	NA	NA	0.691935	9.26268e-12	0.569479	8.40767e-52	0.769841	1.58527e-47	NA	NA
PGAP3	4.2277e-13	2.26387e-10	-7.24806	Brain_Amygdala	5.73122e-57	4.98788e-53	-15.9063	Muscle_Skeletal	3.8285e-51	2.69526e-47	-15.0432	NA	NA	NA	1	1	1	0	3	-1.3715	-7.67629	-2.20563	15.7423	-1.32207	15.0473	NA	NA	0.17022	1.6376e-14	0.0274097	7.76188e-56	0.186144	3.59654e-51	NA	NA	0.691935	9.26268e-12	0.569479	8.40767e-52	0.780022	2.27967e-47	NA	NA
PGAP3	4.2277e-13	2.26387e-10	-7.24806	Brain_Amygdala	5.73122e-57	4.98788e-53	-15.9063	Nerve_Tibial	1.33705e-53	1.34953e-49	15.4131	NA	NA	NA	1	1	1	0	3	-1.3715	-7.67629	-2.20563	15.7423	1.34763	-15.392	NA	NA	0.17022	1.6376e-14	0.0274097	7.76188e-56	0.177776	1.85296e-53	NA	NA	0.691935	9.26268e-12	0.569479	8.40767e-52	0.768848	1.12175e-49	NA	NA
PGAP3	4.2277e-13	2.26387e-10	-7.24806	Brain_Amygdala	5.73122e-57	4.98788e-53	-15.9063	Ovary	1.33705e-53	3.49089e-49	15.4131	NA	NA	NA	1	1	1	0	3	-1.3715	-7.67629	-2.20563	15.7423	1.34763	-15.392	NA	NA	0.17022	1.6376e-14	0.0274097	7.76188e-56	0.177776	1.85296e-53	NA	NA	0.691935	9.26268e-12	0.569479	8.40767e-52	0.772761	1.96433e-49	NA	NA
PGAP3	4.2277e-13	2.26387e-10	-7.24806	Brain_Amygdala	5.73122e-57	4.98788e-53	-15.9063	Pancreas	1.79333e-53	3.55438e-49	15.3941	NA	NA	NA	1	1	1	0	3	-1.3715	-7.67629	-2.20563	15.7423	1.00641	-15.4181	NA	NA	0.17022	1.6376e-14	0.0274097	7.76188e-56	0.314218	1.23733e-53	NA	NA	0.691935	9.26268e-12	0.569479	8.40767e-52	0.860072	1.27698e-49	NA	NA
PGAP3	4.2277e-13	2.26387e-10	-7.24806	Brain_Amygdala	5.73122e-57	4.98788e-53	-15.9063	Pituitary	1.33705e-53	3.6849e-49	15.4131	NA	NA	NA	1	1	1	0	3	-1.3715	-7.67629	-2.20563	15.7423	1.34763	-15.392	NA	NA	0.17022	1.6376e-14	0.0274097	7.76188e-56	0.177776	1.85296e-53	NA	NA	0.691935	9.26268e-12	0.569479	8.40767e-52	0.781408	1.5507e-49	NA	NA
PGAP3	4.2277e-13	2.26387e-10	-7.24806	Brain_Amygdala	5.73122e-57	4.98788e-53	-15.9063	Prostate	5.89719e-52	7.92317e-48	-15.1665	NA	NA	NA	1	1	1	0	3	-1.3715	-7.67629	-2.20563	15.7423	-0.952767	15.2244	NA	NA	0.17022	1.6376e-14	0.0274097	7.76188e-56	0.340708	2.43528e-52	NA	NA	0.691935	9.26268e-12	0.569479	8.40767e-52	0.874526	1.99181e-48	NA	NA
PGAP3	4.2277e-13	2.26387e-10	-7.24806	Brain_Amygdala	5.73122e-57	4.98788e-53	-15.9063	Skin_Not_Sun_Exposed_Suprapubic	1.33705e-53	9.27141e-50	15.4131	NA	NA	NA	1	1	1	0	3	-1.3715	-7.67629	-2.20563	15.7423	1.34763	-15.392	NA	NA	0.17022	1.6376e-14	0.0274097	7.76188e-56	0.177776	1.85296e-53	NA	NA	0.691935	9.26268e-12	0.569479	8.40767e-52	0.783591	8.85028e-50	NA	NA
PGAP3	4.2277e-13	2.26387e-10	-7.24806	Brain_Amygdala	5.73122e-57	4.98788e-53	-15.9063	Skin_Sun_Exposed_Lower_leg	3.8285e-51	1.52861e-47	-15.0432	NA	NA	NA	1	1	1	0	3	-1.3715	-7.67629	-2.20563	15.7423	-1.32207	15.0473	NA	NA	0.17022	1.6376e-14	0.0274097	7.76188e-56	0.186144	3.59654e-51	NA	NA	0.691935	9.26268e-12	0.569479	8.40767e-52	0.783669	1.51684e-47	NA	NA
PGAP3	4.2277e-13	2.26387e-10	-7.24806	Brain_Amygdala	5.73122e-57	4.98788e-53	-15.9063	Small_Intestine_Terminal_Ileum	1.33705e-53	1.67906e-49	15.4131	NA	NA	NA	1	1	1	0	3	-1.3715	-7.67629	-2.20563	15.7423	1.34763	-15.392	NA	NA	0.17022	1.6376e-14	0.0274097	7.76188e-56	0.177776	1.85296e-53	NA	NA	0.691935	9.26268e-12	0.569479	8.40767e-52	0.784196	1.88977e-49	NA	NA
PGAP3	4.2277e-13	2.26387e-10	-7.24806	Brain_Amygdala	5.73122e-57	4.98788e-53	-15.9063	Spleen	1.33705e-53	1.54537e-49	15.4131	NA	NA	NA	1	1	1	0	3	-1.3715	-7.67629	-2.20563	15.7423	1.42581	-15.4415	NA	NA	0.17022	1.6376e-14	0.0274097	7.76188e-56	0.153923	8.60333e-54	NA	NA	0.691935	9.26268e-12	0.569479	8.40767e-52	0.747017	1.24628e-49	NA	NA
PGAP3	4.2277e-13	2.26387e-10	-7.24806	Brain_Amygdala	5.73122e-57	4.98788e-53	-15.9063	Stomach	1.33705e-53	1.04414e-49	15.4131	NA	NA	NA	1	1	1	0	3	-1.3715	-7.67629	-2.20563	15.7423	1.40012	-15.398	NA	NA	0.17022	1.6376e-14	0.0274097	7.76188e-56	0.161477	1.68858e-53	NA	NA	0.691935	9.26268e-12	0.569479	8.40767e-52	0.769039	1.19893e-49	NA	NA
PGAP3	4.2277e-13	2.26387e-10	-7.24806	Brain_Amygdala	5.73122e-57	4.98788e-53	-15.9063	Testis	1.79333e-53	8.06425e-49	15.3941	NA	NA	NA	1	1	1	0	3	-1.3715	-7.67629	-2.20563	15.7423	1.00641	-15.4181	NA	NA	0.17022	1.6376e-14	0.0274097	7.76188e-56	0.314218	1.23733e-53	NA	NA	0.691935	9.26268e-12	0.569479	8.40767e-52	0.869564	4.35063e-49	NA	NA
PGAP3	4.2277e-13	2.26387e-10	-7.24806	Brain_Amygdala	5.73122e-57	4.98788e-53	-15.9063	Thyroid	1.79333e-53	1.34468e-49	15.3941	NA	NA	NA	1	1	1	0	3	-1.3715	-7.67629	-2.20563	15.7423	1.00641	-15.4181	NA	NA	0.17022	1.6376e-14	0.0274097	7.76188e-56	0.314218	1.23733e-53	NA	NA	0.691935	9.26268e-12	0.569479	8.40767e-52	0.856371	1.1174e-49	NA	NA
PGAP3	4.2277e-13	2.26387e-10	-7.24806	Brain_Amygdala	5.73122e-57	4.98788e-53	-15.9063	Uterus	1.54196e-49	1.93184e-45	-14.7965	NA	NA	NA	1	1	1	0	3	-1.3715	-7.67629	-2.20563	15.7423	-1.05022	14.8682	NA	NA	0.17022	1.6376e-14	0.0274097	7.76188e-56	0.293618	5.30248e-50	NA	NA	0.691935	9.26268e-12	0.569479	8.40767e-52	0.845163	2.6888e-46	NA	NA
PGAP3	4.2277e-13	2.26387e-10	-7.24806	Brain_Amygdala	5.73122e-57	4.98788e-53	-15.9063	Vagina	1.33705e-53	3.1323e-49	15.4131	NA	NA	NA	1	1	1	0	3	-1.3715	-7.67629	-2.20563	15.7423	1.34763	-15.392	NA	NA	0.17022	1.6376e-14	0.0274097	7.76188e-56	0.177776	1.85296e-53	NA	NA	0.691935	9.26268e-12	0.569479	8.40767e-52	0.778688	1.76106e-49	NA	NA
PGAP3	4.2277e-13	2.26387e-10	-7.24806	Brain_Amygdala	5.73122e-57	4.98788e-53	-15.9063	Whole_Blood	1.33705e-53	2.12443e-49	15.4131	NA	NA	NA	1	1	1	0	3	-1.3715	-7.67629	-2.20563	15.7423	1.40012	-15.398	NA	NA	0.17022	1.6376e-14	0.0274097	7.76188e-56	0.161477	1.68858e-53	NA	NA	0.691935	9.26268e-12	0.569479	8.40767e-52	0.767523	1.62585e-49	NA	NA
PGAP3	4.2277e-13	2.26387e-10	-7.24806	Brain_Amygdala	5.73122e-57	4.98788e-53	-15.9063	smultixcan	6.03201e-54	4.41729e-50	15.1459	NA	NA	NA	1	1	1	0	3	-1.3715	-7.67629	-2.20563	15.7423	1.31144	-13.8438	NA	NA	0.17022	1.6376e-14	0.0274097	7.76188e-56	0.186432	3.97051e-44	NA	NA	0.691935	9.26268e-12	0.569479	8.40767e-52	0.766759	9.99655e-41	NA	NA
PGAP3	4.2277e-13	2.26387e-10	-7.24806	Brain_Anterior_cingulate_cortex_BA24	1.96805e-54	1.8482e-50	-15.5364	Adipose_Subcutaneous	1.54196e-49	1.10046e-45	-14.7965	NA	NA	NA	1	1	1	0	3	-1.3715	-7.67629	-1.66262	15.5206	-1.05022	14.8682	NA	NA	0.17022	1.6376e-14	0.0963876	2.51551e-54	0.293618	5.30248e-50	NA	NA	0.691935	9.26268e-12	0.725356	2.89862e-50	0.846244	2.26999e-46	NA	NA
PGAP3	4.2277e-13	2.26387e-10	-7.24806	Brain_Anterior_cingulate_cortex_BA24	1.96805e-54	1.8482e-50	-15.5364	Adipose_Visceral_Omentum	1.33705e-53	7.34038e-50	15.4131	NA	NA	NA	1	1	1	0	3	-1.3715	-7.67629	-1.66262	15.5206	1.34763	-15.392	NA	NA	0.17022	1.6376e-14	0.0963876	2.51551e-54	0.177776	1.85296e-53	NA	NA	0.691935	9.26268e-12	0.725356	2.89862e-50	0.766397	1.02129e-49	NA	NA
PGAP3	4.2277e-13	2.26387e-10	-7.24806	Brain_Anterior_cingulate_cortex_BA24	1.96805e-54	1.8482e-50	-15.5364	Adrenal_Gland	1.33705e-53	1.58955e-49	15.4131	NA	NA	NA	1	1	1	0	3	-1.3715	-7.67629	-1.66262	15.5206	1.40012	-15.398	NA	NA	0.17022	1.6376e-14	0.0963876	2.51551e-54	0.161477	1.68858e-53	NA	NA	0.691935	9.26268e-12	0.725356	2.89862e-50	0.76778	1.6158e-49	NA	NA
PGAP3	4.2277e-13	2.26387e-10	-7.24806	Brain_Anterior_cingulate_cortex_BA24	1.96805e-54	1.8482e-50	-15.5364	Artery_Aorta	1.79333e-53	2.37078e-49	15.3941	NA	NA	NA	1	1	1	0	3	-1.3715	-7.67629	-1.66262	15.5206	1.00641	-15.4181	NA	NA	0.17022	1.6376e-14	0.0963876	2.51551e-54	0.314218	1.23733e-53	NA	NA	0.691935	9.26268e-12	0.725356	2.89862e-50	0.858134	1.27503e-49	NA	NA
PGAP3	4.2277e-13	2.26387e-10	-7.24806	Brain_Anterior_cingulate_cortex_BA24	1.96805e-54	1.8482e-50	-15.5364	Artery_Coronary	1.33705e-53	3.5068e-49	15.4131	NA	NA	NA	1	1	1	0	3	-1.3715	-7.67629	-1.66262	15.5206	1.40012	-15.398	NA	NA	0.17022	1.6376e-14	0.0963876	2.51551e-54	0.161477	1.68858e-53	NA	NA	0.691935	9.26268e-12	0.725356	2.89862e-50	0.747473	1.34027e-49	NA	NA
PGAP3	4.2277e-13	2.26387e-10	-7.24806	Brain_Anterior_cingulate_cortex_BA24	1.96805e-54	1.8482e-50	-15.5364	Artery_Tibial	2.52073e-52	3.40752e-48	15.2222	NA	NA	NA	1	1	1	0	3	-1.3715	-7.67629	-1.66262	15.5206	1.11639	-15.2357	NA	NA	0.17022	1.6376e-14	0.0963876	2.51551e-54	0.264254	2.05074e-52	NA	NA	0.691935	9.26268e-12	0.725356	2.89862e-50	0.823514	1.32982e-48	NA	NA
PGAP3	4.2277e-13	2.26387e-10	-7.24806	Brain_Anterior_cingulate_cortex_BA24	1.96805e-54	1.8482e-50	-15.5364	Brain_Anterior_cingulate_cortex_BA24	5.89719e-52	1.0954e-47	15.1665	NA	NA	NA	1	1	1	0	3	-1.3715	-7.67629	-1.66262	15.5206	0.952767	-15.2244	NA	NA	0.17022	1.6376e-14	0.0963876	2.51551e-54	0.340708	2.43528e-52	NA	NA	0.691935	9.26268e-12	0.725356	2.89862e-50	0.873398	5.50909e-48	NA	NA
PGAP3	4.2277e-13	2.26387e-10	-7.24806	Brain_Anterior_cingulate_cortex_BA24	1.96805e-54	1.8482e-50	-15.5364	Brain_Caudate_basal_ganglia	4.16041e-53	8.61246e-49	15.3396	NA	NA	NA	1	1	1	0	3	-1.3715	-7.67629	-1.66262	15.5206	1.14738	-15.338	NA	NA	0.17022	1.6376e-14	0.0963876	2.51551e-54	0.251225	4.26322e-53	NA	NA	0.691935	9.26268e-12	0.725356	2.89862e-50	0.831288	5.35589e-49	NA	NA
PGAP3	4.2277e-13	2.26387e-10	-7.24806	Brain_Anterior_cingulate_cortex_BA24	1.96805e-54	1.8482e-50	-15.5364	Brain_Cerebellar_Hemisphere	1.79333e-53	4.60904e-49	15.3941	NA	NA	NA	1	1	1	0	3	-1.3715	-7.67629	-1.66262	15.5206	1.00641	-15.4181	NA	NA	0.17022	1.6376e-14	0.0963876	2.51551e-54	0.314218	1.23733e-53	NA	NA	0.691935	9.26268e-12	0.725356	2.89862e-50	0.854747	3.86184e-49	NA	NA
PGAP3	4.2277e-13	2.26387e-10	-7.24806	Brain_Anterior_cingulate_cortex_BA24	1.96805e-54	1.8482e-50	-15.5364	Brain_Cerebellum	1.33705e-53	3.54986e-49	15.4131	NA	NA	NA	1	1	1	0	3	-1.3715	-7.67629	-1.66262	15.5206	1.40012	-15.398	NA	NA	0.17022	1.6376e-14	0.0963876	2.51551e-54	0.161477	1.68858e-53	NA	NA	0.691935	9.26268e-12	0.725356	2.89862e-50	0.75954	3.91407e-49	NA	NA
PGAP3	4.2277e-13	2.26387e-10	-7.24806	Brain_Anterior_cingulate_cortex_BA24	1.96805e-54	1.8482e-50	-15.5364	Brain_Cortex	1.79333e-53	4.07803e-49	15.3941	NA	NA	NA	1	1	1	0	3	-1.3715	-7.67629	-1.66262	15.5206	1.00641	-15.4181	NA	NA	0.17022	1.6376e-14	0.0963876	2.51551e-54	0.314218	1.23733e-53	NA	NA	0.691935	9.26268e-12	0.725356	2.89862e-50	0.857212	1.10032e-49	NA	NA
PGAP3	4.2277e-13	2.26387e-10	-7.24806	Brain_Anterior_cingulate_cortex_BA24	1.96805e-54	1.8482e-50	-15.5364	Brain_Frontal_Cortex_BA9	1.33705e-53	2.74803e-49	15.4131	NA	NA	NA	1	1	1	0	3	-1.3715	-7.67629	-1.66262	15.5206	1.40012	-15.398	NA	NA	0.17022	1.6376e-14	0.0963876	2.51551e-54	0.161477	1.68858e-53	NA	NA	0.691935	9.26268e-12	0.725356	2.89862e-50	0.757228	2.10735e-49	NA	NA
PGAP3	4.2277e-13	2.26387e-10	-7.24806	Brain_Anterior_cingulate_cortex_BA24	1.96805e-54	1.8482e-50	-15.5364	Brain_Hippocampus	1.79333e-53	3.12362e-49	15.3941	NA	NA	NA	1	1	1	0	3	-1.3715	-7.67629	-1.66262	15.5206	1.00641	-15.4181	NA	NA	0.17022	1.6376e-14	0.0963876	2.51551e-54	0.314218	1.23733e-53	NA	NA	0.691935	9.26268e-12	0.725356	2.89862e-50	0.871857	2.6302e-49	NA	NA
PGAP3	4.2277e-13	2.26387e-10	-7.24806	Brain_Anterior_cingulate_cortex_BA24	1.96805e-54	1.8482e-50	-15.5364	Brain_Hypothalamus	1.54196e-49	2.99448e-45	-14.7965	NA	NA	NA	1	1	1	0	3	-1.3715	-7.67629	-1.66262	15.5206	-0.800557	14.9007	NA	NA	0.17022	1.6376e-14	0.0963876	2.51551e-54	0.423388	3.261e-50	NA	NA	0.691935	9.26268e-12	0.725356	2.89862e-50	0.901089	3.85972e-46	NA	NA
PGAP3	4.2277e-13	2.26387e-10	-7.24806	Brain_Anterior_cingulate_cortex_BA24	1.96805e-54	1.8482e-50	-15.5364	Brain_Nucleus_accumbens_basal_ganglia	1.79333e-53	3.77084e-49	15.3941	NA	NA	NA	1	1	1	0	3	-1.3715	-7.67629	-1.66262	15.5206	1.00641	-15.4181	NA	NA	0.17022	1.6376e-14	0.0963876	2.51551e-54	0.314218	1.23733e-53	NA	NA	0.691935	9.26268e-12	0.725356	2.89862e-50	0.858689	1.36321e-49	NA	NA
PGAP3	4.2277e-13	2.26387e-10	-7.24806	Brain_Anterior_cingulate_cortex_BA24	1.96805e-54	1.8482e-50	-15.5364	Brain_Putamen_basal_ganglia	1.33705e-53	2.44439e-49	15.4131	NA	NA	NA	1	1	1	0	3	-1.3715	-7.67629	-1.66262	15.5206	1.40012	-15.398	NA	NA	0.17022	1.6376e-14	0.0963876	2.51551e-54	0.161477	1.68858e-53	NA	NA	0.691935	9.26268e-12	0.725356	2.89862e-50	0.758903	3.7554e-49	NA	NA
PGAP3	4.2277e-13	2.26387e-10	-7.24806	Brain_Anterior_cingulate_cortex_BA24	1.96805e-54	1.8482e-50	-15.5364	Brain_Spinal_cord_cervical_c-1	5.89719e-52	1.08278e-47	-15.1665	NA	NA	NA	1	1	1	0	3	-1.3715	-7.67629	-1.66262	15.5206	-0.952767	15.2244	NA	NA	0.17022	1.6376e-14	0.0963876	2.51551e-54	0.340708	2.43528e-52	NA	NA	0.691935	9.26268e-12	0.725356	2.89862e-50	0.882274	2.72605e-48	NA	NA
PGAP3	4.2277e-13	2.26387e-10	-7.24806	Brain_Anterior_cingulate_cortex_BA24	1.96805e-54	1.8482e-50	-15.5364	Brain_Substantia_nigra	1.79333e-53	2.66023e-49	15.3941	NA	NA	NA	1	1	1	0	3	-1.3715	-7.67629	-1.66262	15.5206	1.00641	-15.4181	NA	NA	0.17022	1.6376e-14	0.0963876	2.51551e-54	0.314218	1.23733e-53	NA	NA	0.691935	9.26268e-12	0.725356	2.89862e-50	0.868296	1.44883e-49	NA	NA
PGAP3	4.2277e-13	2.26387e-10	-7.24806	Brain_Anterior_cingulate_cortex_BA24	1.96805e-54	1.8482e-50	-15.5364	Breast_Mammary_Tissue	1.33705e-53	1.29841e-49	15.4131	NA	NA	NA	1	1	1	0	3	-1.3715	-7.67629	-1.66262	15.5206	1.34763	-15.392	NA	NA	0.17022	1.6376e-14	0.0963876	2.51551e-54	0.177776	1.85296e-53	NA	NA	0.691935	9.26268e-12	0.725356	2.89862e-50	0.770658	1.63283e-49	NA	NA
PGAP3	4.2277e-13	2.26387e-10	-7.24806	Brain_Anterior_cingulate_cortex_BA24	1.96805e-54	1.8482e-50	-15.5364	Cells_Cultured_fibroblasts	1.33705e-53	8.13191e-50	15.4131	NA	NA	NA	1	1	1	0	3	-1.3715	-7.67629	-1.66262	15.5206	1.34763	-15.392	NA	NA	0.17022	1.6376e-14	0.0963876	2.51551e-54	0.177776	1.85296e-53	NA	NA	0.691935	9.26268e-12	0.725356	2.89862e-50	0.761058	7.77212e-50	NA	NA
PGAP3	4.2277e-13	2.26387e-10	-7.24806	Brain_Anterior_cingulate_cortex_BA24	1.96805e-54	1.8482e-50	-15.5364	Cells_EBV-transformed_lymphocytes	5.89719e-52	3.52741e-48	-15.1665	NA	NA	NA	1	1	1	0	3	-1.3715	-7.67629	-1.66262	15.5206	-0.952767	15.2244	NA	NA	0.17022	1.6376e-14	0.0963876	2.51551e-54	0.340708	2.43528e-52	NA	NA	0.691935	9.26268e-12	0.725356	2.89862e-50	0.865415	1.41728e-48	NA	NA
PGAP3	4.2277e-13	2.26387e-10	-7.24806	Brain_Anterior_cingulate_cortex_BA24	1.96805e-54	1.8482e-50	-15.5364	Colon_Sigmoid	1.33705e-53	9.05047e-50	15.4131	NA	NA	NA	1	1	1	0	3	-1.3715	-7.67629	-1.66262	15.5206	1.40012	-15.398	NA	NA	0.17022	1.6376e-14	0.0963876	2.51551e-54	0.161477	1.68858e-53	NA	NA	0.691935	9.26268e-12	0.725356	2.89862e-50	0.758406	1.10484e-49	NA	NA
PGAP3	4.2277e-13	2.26387e-10	-7.24806	Brain_Anterior_cingulate_cortex_BA24	1.96805e-54	1.8482e-50	-15.5364	Colon_Transverse	1.33705e-53	1.19973e-49	15.4131	NA	NA	NA	1	1	1	0	3	-1.3715	-7.67629	-1.66262	15.5206	1.42581	-15.4415	NA	NA	0.17022	1.6376e-14	0.0963876	2.51551e-54	0.153923	8.60333e-54	NA	NA	0.691935	9.26268e-12	0.725356	2.89862e-50	0.759075	9.31225e-50	NA	NA
PGAP3	4.2277e-13	2.26387e-10	-7.24806	Brain_Anterior_cingulate_cortex_BA24	1.96805e-54	1.8482e-50	-15.5364	Esophagus_Gastroesophageal_Junction	1.79333e-53	1.60228e-49	15.3941	NA	NA	NA	1	1	1	0	3	-1.3715	-7.67629	-1.66262	15.5206	1.00641	-15.4181	NA	NA	0.17022	1.6376e-14	0.0963876	2.51551e-54	0.314218	1.23733e-53	NA	NA	0.691935	9.26268e-12	0.725356	2.89862e-50	0.86063	8.59111e-50	NA	NA
PGAP3	4.2277e-13	2.26387e-10	-7.24806	Brain_Anterior_cingulate_cortex_BA24	1.96805e-54	1.8482e-50	-15.5364	Esophagus_Mucosa	5.06429e-51	1.22429e-46	-15.0246	NA	NA	NA	1	1	1	0	3	-1.3715	-7.67629	-1.66262	15.5206	-1.03165	15.0776	NA	NA	0.17022	1.6376e-14	0.0963876	2.51551e-54	0.302237	2.27541e-51	NA	NA	0.691935	9.26268e-12	0.725356	2.89862e-50	0.857601	1.33216e-47	NA	NA
PGAP3	4.2277e-13	2.26387e-10	-7.24806	Brain_Anterior_cingulate_cortex_BA24	1.96805e-54	1.8482e-50	-15.5364	Esophagus_Muscularis	1.33705e-53	3.54317e-49	15.4131	NA	NA	NA	1	1	1	0	3	-1.3715	-7.67629	-1.66262	15.5206	1.40012	-15.398	NA	NA	0.17022	1.6376e-14	0.0963876	2.51551e-54	0.161477	1.68858e-53	NA	NA	0.691935	9.26268e-12	0.725356	2.89862e-50	0.756589	1.79704e-49	NA	NA
PGAP3	4.2277e-13	2.26387e-10	-7.24806	Brain_Anterior_cingulate_cortex_BA24	1.96805e-54	1.8482e-50	-15.5364	Heart_Atrial_Appendage	1.33705e-53	6.32797e-50	15.4131	NA	NA	NA	1	1	1	0	3	-1.3715	-7.67629	-1.66262	15.5206	1.40012	-15.398	NA	NA	0.17022	1.6376e-14	0.0963876	2.51551e-54	0.161477	1.68858e-53	NA	NA	0.691935	9.26268e-12	0.725356	2.89862e-50	0.750316	9.67692e-50	NA	NA
PGAP3	4.2277e-13	2.26387e-10	-7.24806	Brain_Anterior_cingulate_cortex_BA24	1.96805e-54	1.8482e-50	-15.5364	Heart_Left_Ventricle	1.33705e-53	8.49916e-50	15.4131	NA	NA	NA	1	1	1	0	3	-1.3715	-7.67629	-1.66262	15.5206	1.34763	-15.392	NA	NA	0.17022	1.6376e-14	0.0963876	2.51551e-54	0.177776	1.85296e-53	NA	NA	0.691935	9.26268e-12	0.725356	2.89862e-50	0.780804	8.52882e-50	NA	NA
PGAP3	4.2277e-13	2.26387e-10	-7.24806	Brain_Anterior_cingulate_cortex_BA24	1.96805e-54	1.8482e-50	-15.5364	Kidney_Cortex	1.33705e-53	2.02268e-49	15.4131	NA	NA	NA	1	1	1	0	3	-1.3715	-7.67629	-1.66262	15.5206	1.34763	-15.392	NA	NA	0.17022	1.6376e-14	0.0963876	2.51551e-54	0.177776	1.85296e-53	NA	NA	0.691935	9.26268e-12	0.725356	2.89862e-50	0.788205	1.14414e-49	NA	NA
PGAP3	4.2277e-13	2.26387e-10	-7.24806	Brain_Anterior_cingulate_cortex_BA24	1.96805e-54	1.8482e-50	-15.5364	Liver	2.44815e-50	4.19784e-46	14.9199	NA	NA	NA	1	1	1	0	3	-1.3715	-7.67629	-1.66262	15.5206	1.27718	-14.8899	NA	NA	0.17022	1.6376e-14	0.0963876	2.51551e-54	0.201538	3.83434e-50	NA	NA	0.691935	9.26268e-12	0.725356	2.89862e-50	0.789429	1.98398e-46	NA	NA
PGAP3	4.2277e-13	2.26387e-10	-7.24806	Brain_Anterior_cingulate_cortex_BA24	1.96805e-54	1.8482e-50	-15.5364	Lung	3.8285e-51	2.23983e-47	-15.0432	NA	NA	NA	1	1	1	0	3	-1.3715	-7.67629	-1.66262	15.5206	-1.32207	15.0473	NA	NA	0.17022	1.6376e-14	0.0963876	2.51551e-54	0.186144	3.59654e-51	NA	NA	0.691935	9.26268e-12	0.725356	2.89862e-50	0.769841	1.58527e-47	NA	NA
PGAP3	4.2277e-13	2.26387e-10	-7.24806	Brain_Anterior_cingulate_cortex_BA24	1.96805e-54	1.8482e-50	-15.5364	Muscle_Skeletal	3.8285e-51	2.69526e-47	-15.0432	NA	NA	NA	1	1	1	0	3	-1.3715	-7.67629	-1.66262	15.5206	-1.32207	15.0473	NA	NA	0.17022	1.6376e-14	0.0963876	2.51551e-54	0.186144	3.59654e-51	NA	NA	0.691935	9.26268e-12	0.725356	2.89862e-50	0.780022	2.27967e-47	NA	NA
PGAP3	4.2277e-13	2.26387e-10	-7.24806	Brain_Anterior_cingulate_cortex_BA24	1.96805e-54	1.8482e-50	-15.5364	Nerve_Tibial	1.33705e-53	1.34953e-49	15.4131	NA	NA	NA	1	1	1	0	3	-1.3715	-7.67629	-1.66262	15.5206	1.34763	-15.392	NA	NA	0.17022	1.6376e-14	0.0963876	2.51551e-54	0.177776	1.85296e-53	NA	NA	0.691935	9.26268e-12	0.725356	2.89862e-50	0.768848	1.12175e-49	NA	NA
PGAP3	4.2277e-13	2.26387e-10	-7.24806	Brain_Anterior_cingulate_cortex_BA24	1.96805e-54	1.8482e-50	-15.5364	Ovary	1.33705e-53	3.49089e-49	15.4131	NA	NA	NA	1	1	1	0	3	-1.3715	-7.67629	-1.66262	15.5206	1.34763	-15.392	NA	NA	0.17022	1.6376e-14	0.0963876	2.51551e-54	0.177776	1.85296e-53	NA	NA	0.691935	9.26268e-12	0.725356	2.89862e-50	0.772761	1.96433e-49	NA	NA
PGAP3	4.2277e-13	2.26387e-10	-7.24806	Brain_Anterior_cingulate_cortex_BA24	1.96805e-54	1.8482e-50	-15.5364	Pancreas	1.79333e-53	3.55438e-49	15.3941	NA	NA	NA	1	1	1	0	3	-1.3715	-7.67629	-1.66262	15.5206	1.00641	-15.4181	NA	NA	0.17022	1.6376e-14	0.0963876	2.51551e-54	0.314218	1.23733e-53	NA	NA	0.691935	9.26268e-12	0.725356	2.89862e-50	0.860072	1.27698e-49	NA	NA
PGAP3	4.2277e-13	2.26387e-10	-7.24806	Brain_Anterior_cingulate_cortex_BA24	1.96805e-54	1.8482e-50	-15.5364	Pituitary	1.33705e-53	3.6849e-49	15.4131	NA	NA	NA	1	1	1	0	3	-1.3715	-7.67629	-1.66262	15.5206	1.34763	-15.392	NA	NA	0.17022	1.6376e-14	0.0963876	2.51551e-54	0.177776	1.85296e-53	NA	NA	0.691935	9.26268e-12	0.725356	2.89862e-50	0.781408	1.5507e-49	NA	NA
PGAP3	4.2277e-13	2.26387e-10	-7.24806	Brain_Anterior_cingulate_cortex_BA24	1.96805e-54	1.8482e-50	-15.5364	Prostate	5.89719e-52	7.92317e-48	-15.1665	NA	NA	NA	1	1	1	0	3	-1.3715	-7.67629	-1.66262	15.5206	-0.952767	15.2244	NA	NA	0.17022	1.6376e-14	0.0963876	2.51551e-54	0.340708	2.43528e-52	NA	NA	0.691935	9.26268e-12	0.725356	2.89862e-50	0.874526	1.99181e-48	NA	NA
PGAP3	4.2277e-13	2.26387e-10	-7.24806	Brain_Anterior_cingulate_cortex_BA24	1.96805e-54	1.8482e-50	-15.5364	Skin_Not_Sun_Exposed_Suprapubic	1.33705e-53	9.27141e-50	15.4131	NA	NA	NA	1	1	1	0	3	-1.3715	-7.67629	-1.66262	15.5206	1.34763	-15.392	NA	NA	0.17022	1.6376e-14	0.0963876	2.51551e-54	0.177776	1.85296e-53	NA	NA	0.691935	9.26268e-12	0.725356	2.89862e-50	0.783591	8.85028e-50	NA	NA
PGAP3	4.2277e-13	2.26387e-10	-7.24806	Brain_Anterior_cingulate_cortex_BA24	1.96805e-54	1.8482e-50	-15.5364	Skin_Sun_Exposed_Lower_leg	3.8285e-51	1.52861e-47	-15.0432	NA	NA	NA	1	1	1	0	3	-1.3715	-7.67629	-1.66262	15.5206	-1.32207	15.0473	NA	NA	0.17022	1.6376e-14	0.0963876	2.51551e-54	0.186144	3.59654e-51	NA	NA	0.691935	9.26268e-12	0.725356	2.89862e-50	0.783669	1.51684e-47	NA	NA
PGAP3	4.2277e-13	2.26387e-10	-7.24806	Brain_Anterior_cingulate_cortex_BA24	1.96805e-54	1.8482e-50	-15.5364	Small_Intestine_Terminal_Ileum	1.33705e-53	1.67906e-49	15.4131	NA	NA	NA	1	1	1	0	3	-1.3715	-7.67629	-1.66262	15.5206	1.34763	-15.392	NA	NA	0.17022	1.6376e-14	0.0963876	2.51551e-54	0.177776	1.85296e-53	NA	NA	0.691935	9.26268e-12	0.725356	2.89862e-50	0.784196	1.88977e-49	NA	NA
PGAP3	4.2277e-13	2.26387e-10	-7.24806	Brain_Anterior_cingulate_cortex_BA24	1.96805e-54	1.8482e-50	-15.5364	Spleen	1.33705e-53	1.54537e-49	15.4131	NA	NA	NA	1	1	1	0	3	-1.3715	-7.67629	-1.66262	15.5206	1.42581	-15.4415	NA	NA	0.17022	1.6376e-14	0.0963876	2.51551e-54	0.153923	8.60333e-54	NA	NA	0.691935	9.26268e-12	0.725356	2.89862e-50	0.747017	1.24628e-49	NA	NA
PGAP3	4.2277e-13	2.26387e-10	-7.24806	Brain_Anterior_cingulate_cortex_BA24	1.96805e-54	1.8482e-50	-15.5364	Stomach	1.33705e-53	1.04414e-49	15.4131	NA	NA	NA	1	1	1	0	3	-1.3715	-7.67629	-1.66262	15.5206	1.40012	-15.398	NA	NA	0.17022	1.6376e-14	0.0963876	2.51551e-54	0.161477	1.68858e-53	NA	NA	0.691935	9.26268e-12	0.725356	2.89862e-50	0.769039	1.19893e-49	NA	NA
PGAP3	4.2277e-13	2.26387e-10	-7.24806	Brain_Anterior_cingulate_cortex_BA24	1.96805e-54	1.8482e-50	-15.5364	Testis	1.79333e-53	8.06425e-49	15.3941	NA	NA	NA	1	1	1	0	3	-1.3715	-7.67629	-1.66262	15.5206	1.00641	-15.4181	NA	NA	0.17022	1.6376e-14	0.0963876	2.51551e-54	0.314218	1.23733e-53	NA	NA	0.691935	9.26268e-12	0.725356	2.89862e-50	0.869564	4.35063e-49	NA	NA
PGAP3	4.2277e-13	2.26387e-10	-7.24806	Brain_Anterior_cingulate_cortex_BA24	1.96805e-54	1.8482e-50	-15.5364	Thyroid	1.79333e-53	1.34468e-49	15.3941	NA	NA	NA	1	1	1	0	3	-1.3715	-7.67629	-1.66262	15.5206	1.00641	-15.4181	NA	NA	0.17022	1.6376e-14	0.0963876	2.51551e-54	0.314218	1.23733e-53	NA	NA	0.691935	9.26268e-12	0.725356	2.89862e-50	0.856371	1.1174e-49	NA	NA
PGAP3	4.2277e-13	2.26387e-10	-7.24806	Brain_Anterior_cingulate_cortex_BA24	1.96805e-54	1.8482e-50	-15.5364	Uterus	1.54196e-49	1.93184e-45	-14.7965	NA	NA	NA	1	1	1	0	3	-1.3715	-7.67629	-1.66262	15.5206	-1.05022	14.8682	NA	NA	0.17022	1.6376e-14	0.0963876	2.51551e-54	0.293618	5.30248e-50	NA	NA	0.691935	9.26268e-12	0.725356	2.89862e-50	0.845163	2.6888e-46	NA	NA
PGAP3	4.2277e-13	2.26387e-10	-7.24806	Brain_Anterior_cingulate_cortex_BA24	1.96805e-54	1.8482e-50	-15.5364	Vagina	1.33705e-53	3.1323e-49	15.4131	NA	NA	NA	1	1	1	0	3	-1.3715	-7.67629	-1.66262	15.5206	1.34763	-15.392	NA	NA	0.17022	1.6376e-14	0.0963876	2.51551e-54	0.177776	1.85296e-53	NA	NA	0.691935	9.26268e-12	0.725356	2.89862e-50	0.778688	1.76106e-49	NA	NA
PGAP3	4.2277e-13	2.26387e-10	-7.24806	Brain_Anterior_cingulate_cortex_BA24	1.96805e-54	1.8482e-50	-15.5364	Whole_Blood	1.33705e-53	2.12443e-49	15.4131	NA	NA	NA	1	1	1	0	3	-1.3715	-7.67629	-1.66262	15.5206	1.40012	-15.398	NA	NA	0.17022	1.6376e-14	0.0963876	2.51551e-54	0.161477	1.68858e-53	NA	NA	0.691935	9.26268e-12	0.725356	2.89862e-50	0.767523	1.62585e-49	NA	NA
PGAP3	4.2277e-13	2.26387e-10	-7.24806	Brain_Anterior_cingulate_cortex_BA24	1.96805e-54	1.8482e-50	-15.5364	smultixcan	6.03201e-54	4.41729e-50	15.1459	NA	NA	NA	1	1	1	0	3	-1.3715	-7.67629	-1.66262	15.5206	1.31144	-13.8438	NA	NA	0.17022	1.6376e-14	0.0963876	2.51551e-54	0.186432	3.97051e-44	NA	NA	0.691935	9.26268e-12	0.725356	2.89862e-50	0.766759	9.99655e-41	NA	NA
PGAP3	4.2277e-13	2.26387e-10	-7.24806	Brain_Caudate_basal_ganglia	5.73122e-57	5.6911e-53	-15.9063	Adipose_Subcutaneous	1.54196e-49	1.10046e-45	-14.7965	NA	NA	NA	1	1	1	0	3	-1.3715	-7.67629	-2.20563	15.7423	-1.05022	14.8682	NA	NA	0.17022	1.6376e-14	0.0274097	7.76188e-56	0.293618	5.30248e-50	NA	NA	0.691935	9.26268e-12	0.573948	9.37635e-52	0.846244	2.26999e-46	NA	NA
PGAP3	4.2277e-13	2.26387e-10	-7.24806	Brain_Caudate_basal_ganglia	5.73122e-57	5.6911e-53	-15.9063	Adipose_Visceral_Omentum	1.33705e-53	7.34038e-50	15.4131	NA	NA	NA	1	1	1	0	3	-1.3715	-7.67629	-2.20563	15.7423	1.34763	-15.392	NA	NA	0.17022	1.6376e-14	0.0274097	7.76188e-56	0.177776	1.85296e-53	NA	NA	0.691935	9.26268e-12	0.573948	9.37635e-52	0.766397	1.02129e-49	NA	NA
PGAP3	4.2277e-13	2.26387e-10	-7.24806	Brain_Caudate_basal_ganglia	5.73122e-57	5.6911e-53	-15.9063	Adrenal_Gland	1.33705e-53	1.58955e-49	15.4131	NA	NA	NA	1	1	1	0	3	-1.3715	-7.67629	-2.20563	15.7423	1.40012	-15.398	NA	NA	0.17022	1.6376e-14	0.0274097	7.76188e-56	0.161477	1.68858e-53	NA	NA	0.691935	9.26268e-12	0.573948	9.37635e-52	0.76778	1.6158e-49	NA	NA
PGAP3	4.2277e-13	2.26387e-10	-7.24806	Brain_Caudate_basal_ganglia	5.73122e-57	5.6911e-53	-15.9063	Artery_Aorta	1.79333e-53	2.37078e-49	15.3941	NA	NA	NA	1	1	1	0	3	-1.3715	-7.67629	-2.20563	15.7423	1.00641	-15.4181	NA	NA	0.17022	1.6376e-14	0.0274097	7.76188e-56	0.314218	1.23733e-53	NA	NA	0.691935	9.26268e-12	0.573948	9.37635e-52	0.858134	1.27503e-49	NA	NA
PGAP3	4.2277e-13	2.26387e-10	-7.24806	Brain_Caudate_basal_ganglia	5.73122e-57	5.6911e-53	-15.9063	Artery_Coronary	1.33705e-53	3.5068e-49	15.4131	NA	NA	NA	1	1	1	0	3	-1.3715	-7.67629	-2.20563	15.7423	1.40012	-15.398	NA	NA	0.17022	1.6376e-14	0.0274097	7.76188e-56	0.161477	1.68858e-53	NA	NA	0.691935	9.26268e-12	0.573948	9.37635e-52	0.747473	1.34027e-49	NA	NA
PGAP3	4.2277e-13	2.26387e-10	-7.24806	Brain_Caudate_basal_ganglia	5.73122e-57	5.6911e-53	-15.9063	Artery_Tibial	2.52073e-52	3.40752e-48	15.2222	NA	NA	NA	1	1	1	0	3	-1.3715	-7.67629	-2.20563	15.7423	1.11639	-15.2357	NA	NA	0.17022	1.6376e-14	0.0274097	7.76188e-56	0.264254	2.05074e-52	NA	NA	0.691935	9.26268e-12	0.573948	9.37635e-52	0.823514	1.32982e-48	NA	NA
PGAP3	4.2277e-13	2.26387e-10	-7.24806	Brain_Caudate_basal_ganglia	5.73122e-57	5.6911e-53	-15.9063	Brain_Anterior_cingulate_cortex_BA24	5.89719e-52	1.0954e-47	15.1665	NA	NA	NA	1	1	1	0	3	-1.3715	-7.67629	-2.20563	15.7423	0.952767	-15.2244	NA	NA	0.17022	1.6376e-14	0.0274097	7.76188e-56	0.340708	2.43528e-52	NA	NA	0.691935	9.26268e-12	0.573948	9.37635e-52	0.873398	5.50909e-48	NA	NA
PGAP3	4.2277e-13	2.26387e-10	-7.24806	Brain_Caudate_basal_ganglia	5.73122e-57	5.6911e-53	-15.9063	Brain_Caudate_basal_ganglia	4.16041e-53	8.61246e-49	15.3396	NA	NA	NA	1	1	1	0	3	-1.3715	-7.67629	-2.20563	15.7423	1.14738	-15.338	NA	NA	0.17022	1.6376e-14	0.0274097	7.76188e-56	0.251225	4.26322e-53	NA	NA	0.691935	9.26268e-12	0.573948	9.37635e-52	0.831288	5.35589e-49	NA	NA
PGAP3	4.2277e-13	2.26387e-10	-7.24806	Brain_Caudate_basal_ganglia	5.73122e-57	5.6911e-53	-15.9063	Brain_Cerebellar_Hemisphere	1.79333e-53	4.60904e-49	15.3941	NA	NA	NA	1	1	1	0	3	-1.3715	-7.67629	-2.20563	15.7423	1.00641	-15.4181	NA	NA	0.17022	1.6376e-14	0.0274097	7.76188e-56	0.314218	1.23733e-53	NA	NA	0.691935	9.26268e-12	0.573948	9.37635e-52	0.854747	3.86184e-49	NA	NA
PGAP3	4.2277e-13	2.26387e-10	-7.24806	Brain_Caudate_basal_ganglia	5.73122e-57	5.6911e-53	-15.9063	Brain_Cerebellum	1.33705e-53	3.54986e-49	15.4131	NA	NA	NA	1	1	1	0	3	-1.3715	-7.67629	-2.20563	15.7423	1.40012	-15.398	NA	NA	0.17022	1.6376e-14	0.0274097	7.76188e-56	0.161477	1.68858e-53	NA	NA	0.691935	9.26268e-12	0.573948	9.37635e-52	0.75954	3.91407e-49	NA	NA
PGAP3	4.2277e-13	2.26387e-10	-7.24806	Brain_Caudate_basal_ganglia	5.73122e-57	5.6911e-53	-15.9063	Brain_Cortex	1.79333e-53	4.07803e-49	15.3941	NA	NA	NA	1	1	1	0	3	-1.3715	-7.67629	-2.20563	15.7423	1.00641	-15.4181	NA	NA	0.17022	1.6376e-14	0.0274097	7.76188e-56	0.314218	1.23733e-53	NA	NA	0.691935	9.26268e-12	0.573948	9.37635e-52	0.857212	1.10032e-49	NA	NA
PGAP3	4.2277e-13	2.26387e-10	-7.24806	Brain_Caudate_basal_ganglia	5.73122e-57	5.6911e-53	-15.9063	Brain_Frontal_Cortex_BA9	1.33705e-53	2.74803e-49	15.4131	NA	NA	NA	1	1	1	0	3	-1.3715	-7.67629	-2.20563	15.7423	1.40012	-15.398	NA	NA	0.17022	1.6376e-14	0.0274097	7.76188e-56	0.161477	1.68858e-53	NA	NA	0.691935	9.26268e-12	0.573948	9.37635e-52	0.757228	2.10735e-49	NA	NA
PGAP3	4.2277e-13	2.26387e-10	-7.24806	Brain_Caudate_basal_ganglia	5.73122e-57	5.6911e-53	-15.9063	Brain_Hippocampus	1.79333e-53	3.12362e-49	15.3941	NA	NA	NA	1	1	1	0	3	-1.3715	-7.67629	-2.20563	15.7423	1.00641	-15.4181	NA	NA	0.17022	1.6376e-14	0.0274097	7.76188e-56	0.314218	1.23733e-53	NA	NA	0.691935	9.26268e-12	0.573948	9.37635e-52	0.871857	2.6302e-49	NA	NA
PGAP3	4.2277e-13	2.26387e-10	-7.24806	Brain_Caudate_basal_ganglia	5.73122e-57	5.6911e-53	-15.9063	Brain_Hypothalamus	1.54196e-49	2.99448e-45	-14.7965	NA	NA	NA	1	1	1	0	3	-1.3715	-7.67629	-2.20563	15.7423	-0.800557	14.9007	NA	NA	0.17022	1.6376e-14	0.0274097	7.76188e-56	0.423388	3.261e-50	NA	NA	0.691935	9.26268e-12	0.573948	9.37635e-52	0.901089	3.85972e-46	NA	NA
PGAP3	4.2277e-13	2.26387e-10	-7.24806	Brain_Caudate_basal_ganglia	5.73122e-57	5.6911e-53	-15.9063	Brain_Nucleus_accumbens_basal_ganglia	1.79333e-53	3.77084e-49	15.3941	NA	NA	NA	1	1	1	0	3	-1.3715	-7.67629	-2.20563	15.7423	1.00641	-15.4181	NA	NA	0.17022	1.6376e-14	0.0274097	7.76188e-56	0.314218	1.23733e-53	NA	NA	0.691935	9.26268e-12	0.573948	9.37635e-52	0.858689	1.36321e-49	NA	NA
PGAP3	4.2277e-13	2.26387e-10	-7.24806	Brain_Caudate_basal_ganglia	5.73122e-57	5.6911e-53	-15.9063	Brain_Putamen_basal_ganglia	1.33705e-53	2.44439e-49	15.4131	NA	NA	NA	1	1	1	0	3	-1.3715	-7.67629	-2.20563	15.7423	1.40012	-15.398	NA	NA	0.17022	1.6376e-14	0.0274097	7.76188e-56	0.161477	1.68858e-53	NA	NA	0.691935	9.26268e-12	0.573948	9.37635e-52	0.758903	3.7554e-49	NA	NA
PGAP3	4.2277e-13	2.26387e-10	-7.24806	Brain_Caudate_basal_ganglia	5.73122e-57	5.6911e-53	-15.9063	Brain_Spinal_cord_cervical_c-1	5.89719e-52	1.08278e-47	-15.1665	NA	NA	NA	1	1	1	0	3	-1.3715	-7.67629	-2.20563	15.7423	-0.952767	15.2244	NA	NA	0.17022	1.6376e-14	0.0274097	7.76188e-56	0.340708	2.43528e-52	NA	NA	0.691935	9.26268e-12	0.573948	9.37635e-52	0.882274	2.72605e-48	NA	NA
PGAP3	4.2277e-13	2.26387e-10	-7.24806	Brain_Caudate_basal_ganglia	5.73122e-57	5.6911e-53	-15.9063	Brain_Substantia_nigra	1.79333e-53	2.66023e-49	15.3941	NA	NA	NA	1	1	1	0	3	-1.3715	-7.67629	-2.20563	15.7423	1.00641	-15.4181	NA	NA	0.17022	1.6376e-14	0.0274097	7.76188e-56	0.314218	1.23733e-53	NA	NA	0.691935	9.26268e-12	0.573948	9.37635e-52	0.868296	1.44883e-49	NA	NA
PGAP3	4.2277e-13	2.26387e-10	-7.24806	Brain_Caudate_basal_ganglia	5.73122e-57	5.6911e-53	-15.9063	Breast_Mammary_Tissue	1.33705e-53	1.29841e-49	15.4131	NA	NA	NA	1	1	1	0	3	-1.3715	-7.67629	-2.20563	15.7423	1.34763	-15.392	NA	NA	0.17022	1.6376e-14	0.0274097	7.76188e-56	0.177776	1.85296e-53	NA	NA	0.691935	9.26268e-12	0.573948	9.37635e-52	0.770658	1.63283e-49	NA	NA
PGAP3	4.2277e-13	2.26387e-10	-7.24806	Brain_Caudate_basal_ganglia	5.73122e-57	5.6911e-53	-15.9063	Cells_Cultured_fibroblasts	1.33705e-53	8.13191e-50	15.4131	NA	NA	NA	1	1	1	0	3	-1.3715	-7.67629	-2.20563	15.7423	1.34763	-15.392	NA	NA	0.17022	1.6376e-14	0.0274097	7.76188e-56	0.177776	1.85296e-53	NA	NA	0.691935	9.26268e-12	0.573948	9.37635e-52	0.761058	7.77212e-50	NA	NA
PGAP3	4.2277e-13	2.26387e-10	-7.24806	Brain_Caudate_basal_ganglia	5.73122e-57	5.6911e-53	-15.9063	Cells_EBV-transformed_lymphocytes	5.89719e-52	3.52741e-48	-15.1665	NA	NA	NA	1	1	1	0	3	-1.3715	-7.67629	-2.20563	15.7423	-0.952767	15.2244	NA	NA	0.17022	1.6376e-14	0.0274097	7.76188e-56	0.340708	2.43528e-52	NA	NA	0.691935	9.26268e-12	0.573948	9.37635e-52	0.865415	1.41728e-48	NA	NA
PGAP3	4.2277e-13	2.26387e-10	-7.24806	Brain_Caudate_basal_ganglia	5.73122e-57	5.6911e-53	-15.9063	Colon_Sigmoid	1.33705e-53	9.05047e-50	15.4131	NA	NA	NA	1	1	1	0	3	-1.3715	-7.67629	-2.20563	15.7423	1.40012	-15.398	NA	NA	0.17022	1.6376e-14	0.0274097	7.76188e-56	0.161477	1.68858e-53	NA	NA	0.691935	9.26268e-12	0.573948	9.37635e-52	0.758406	1.10484e-49	NA	NA
PGAP3	4.2277e-13	2.26387e-10	-7.24806	Brain_Caudate_basal_ganglia	5.73122e-57	5.6911e-53	-15.9063	Colon_Transverse	1.33705e-53	1.19973e-49	15.4131	NA	NA	NA	1	1	1	0	3	-1.3715	-7.67629	-2.20563	15.7423	1.42581	-15.4415	NA	NA	0.17022	1.6376e-14	0.0274097	7.76188e-56	0.153923	8.60333e-54	NA	NA	0.691935	9.26268e-12	0.573948	9.37635e-52	0.759075	9.31225e-50	NA	NA
PGAP3	4.2277e-13	2.26387e-10	-7.24806	Brain_Caudate_basal_ganglia	5.73122e-57	5.6911e-53	-15.9063	Esophagus_Gastroesophageal_Junction	1.79333e-53	1.60228e-49	15.3941	NA	NA	NA	1	1	1	0	3	-1.3715	-7.67629	-2.20563	15.7423	1.00641	-15.4181	NA	NA	0.17022	1.6376e-14	0.0274097	7.76188e-56	0.314218	1.23733e-53	NA	NA	0.691935	9.26268e-12	0.573948	9.37635e-52	0.86063	8.59111e-50	NA	NA
PGAP3	4.2277e-13	2.26387e-10	-7.24806	Brain_Caudate_basal_ganglia	5.73122e-57	5.6911e-53	-15.9063	Esophagus_Mucosa	5.06429e-51	1.22429e-46	-15.0246	NA	NA	NA	1	1	1	0	3	-1.3715	-7.67629	-2.20563	15.7423	-1.03165	15.0776	NA	NA	0.17022	1.6376e-14	0.0274097	7.76188e-56	0.302237	2.27541e-51	NA	NA	0.691935	9.26268e-12	0.573948	9.37635e-52	0.857601	1.33216e-47	NA	NA
PGAP3	4.2277e-13	2.26387e-10	-7.24806	Brain_Caudate_basal_ganglia	5.73122e-57	5.6911e-53	-15.9063	Esophagus_Muscularis	1.33705e-53	3.54317e-49	15.4131	NA	NA	NA	1	1	1	0	3	-1.3715	-7.67629	-2.20563	15.7423	1.40012	-15.398	NA	NA	0.17022	1.6376e-14	0.0274097	7.76188e-56	0.161477	1.68858e-53	NA	NA	0.691935	9.26268e-12	0.573948	9.37635e-52	0.756589	1.79704e-49	NA	NA
PGAP3	4.2277e-13	2.26387e-10	-7.24806	Brain_Caudate_basal_ganglia	5.73122e-57	5.6911e-53	-15.9063	Heart_Atrial_Appendage	1.33705e-53	6.32797e-50	15.4131	NA	NA	NA	1	1	1	0	3	-1.3715	-7.67629	-2.20563	15.7423	1.40012	-15.398	NA	NA	0.17022	1.6376e-14	0.0274097	7.76188e-56	0.161477	1.68858e-53	NA	NA	0.691935	9.26268e-12	0.573948	9.37635e-52	0.750316	9.67692e-50	NA	NA
PGAP3	4.2277e-13	2.26387e-10	-7.24806	Brain_Caudate_basal_ganglia	5.73122e-57	5.6911e-53	-15.9063	Heart_Left_Ventricle	1.33705e-53	8.49916e-50	15.4131	NA	NA	NA	1	1	1	0	3	-1.3715	-7.67629	-2.20563	15.7423	1.34763	-15.392	NA	NA	0.17022	1.6376e-14	0.0274097	7.76188e-56	0.177776	1.85296e-53	NA	NA	0.691935	9.26268e-12	0.573948	9.37635e-52	0.780804	8.52882e-50	NA	NA
PGAP3	4.2277e-13	2.26387e-10	-7.24806	Brain_Caudate_basal_ganglia	5.73122e-57	5.6911e-53	-15.9063	Kidney_Cortex	1.33705e-53	2.02268e-49	15.4131	NA	NA	NA	1	1	1	0	3	-1.3715	-7.67629	-2.20563	15.7423	1.34763	-15.392	NA	NA	0.17022	1.6376e-14	0.0274097	7.76188e-56	0.177776	1.85296e-53	NA	NA	0.691935	9.26268e-12	0.573948	9.37635e-52	0.788205	1.14414e-49	NA	NA
PGAP3	4.2277e-13	2.26387e-10	-7.24806	Brain_Caudate_basal_ganglia	5.73122e-57	5.6911e-53	-15.9063	Liver	2.44815e-50	4.19784e-46	14.9199	NA	NA	NA	1	1	1	0	3	-1.3715	-7.67629	-2.20563	15.7423	1.27718	-14.8899	NA	NA	0.17022	1.6376e-14	0.0274097	7.76188e-56	0.201538	3.83434e-50	NA	NA	0.691935	9.26268e-12	0.573948	9.37635e-52	0.789429	1.98398e-46	NA	NA
PGAP3	4.2277e-13	2.26387e-10	-7.24806	Brain_Caudate_basal_ganglia	5.73122e-57	5.6911e-53	-15.9063	Lung	3.8285e-51	2.23983e-47	-15.0432	NA	NA	NA	1	1	1	0	3	-1.3715	-7.67629	-2.20563	15.7423	-1.32207	15.0473	NA	NA	0.17022	1.6376e-14	0.0274097	7.76188e-56	0.186144	3.59654e-51	NA	NA	0.691935	9.26268e-12	0.573948	9.37635e-52	0.769841	1.58527e-47	NA	NA
PGAP3	4.2277e-13	2.26387e-10	-7.24806	Brain_Caudate_basal_ganglia	5.73122e-57	5.6911e-53	-15.9063	Muscle_Skeletal	3.8285e-51	2.69526e-47	-15.0432	NA	NA	NA	1	1	1	0	3	-1.3715	-7.67629	-2.20563	15.7423	-1.32207	15.0473	NA	NA	0.17022	1.6376e-14	0.0274097	7.76188e-56	0.186144	3.59654e-51	NA	NA	0.691935	9.26268e-12	0.573948	9.37635e-52	0.780022	2.27967e-47	NA	NA
PGAP3	4.2277e-13	2.26387e-10	-7.24806	Brain_Caudate_basal_ganglia	5.73122e-57	5.6911e-53	-15.9063	Nerve_Tibial	1.33705e-53	1.34953e-49	15.4131	NA	NA	NA	1	1	1	0	3	-1.3715	-7.67629	-2.20563	15.7423	1.34763	-15.392	NA	NA	0.17022	1.6376e-14	0.0274097	7.76188e-56	0.177776	1.85296e-53	NA	NA	0.691935	9.26268e-12	0.573948	9.37635e-52	0.768848	1.12175e-49	NA	NA
PGAP3	4.2277e-13	2.26387e-10	-7.24806	Brain_Caudate_basal_ganglia	5.73122e-57	5.6911e-53	-15.9063	Ovary	1.33705e-53	3.49089e-49	15.4131	NA	NA	NA	1	1	1	0	3	-1.3715	-7.67629	-2.20563	15.7423	1.34763	-15.392	NA	NA	0.17022	1.6376e-14	0.0274097	7.76188e-56	0.177776	1.85296e-53	NA	NA	0.691935	9.26268e-12	0.573948	9.37635e-52	0.772761	1.96433e-49	NA	NA
PGAP3	4.2277e-13	2.26387e-10	-7.24806	Brain_Caudate_basal_ganglia	5.73122e-57	5.6911e-53	-15.9063	Pancreas	1.79333e-53	3.55438e-49	15.3941	NA	NA	NA	1	1	1	0	3	-1.3715	-7.67629	-2.20563	15.7423	1.00641	-15.4181	NA	NA	0.17022	1.6376e-14	0.0274097	7.76188e-56	0.314218	1.23733e-53	NA	NA	0.691935	9.26268e-12	0.573948	9.37635e-52	0.860072	1.27698e-49	NA	NA
PGAP3	4.2277e-13	2.26387e-10	-7.24806	Brain_Caudate_basal_ganglia	5.73122e-57	5.6911e-53	-15.9063	Pituitary	1.33705e-53	3.6849e-49	15.4131	NA	NA	NA	1	1	1	0	3	-1.3715	-7.67629	-2.20563	15.7423	1.34763	-15.392	NA	NA	0.17022	1.6376e-14	0.0274097	7.76188e-56	0.177776	1.85296e-53	NA	NA	0.691935	9.26268e-12	0.573948	9.37635e-52	0.781408	1.5507e-49	NA	NA
PGAP3	4.2277e-13	2.26387e-10	-7.24806	Brain_Caudate_basal_ganglia	5.73122e-57	5.6911e-53	-15.9063	Prostate	5.89719e-52	7.92317e-48	-15.1665	NA	NA	NA	1	1	1	0	3	-1.3715	-7.67629	-2.20563	15.7423	-0.952767	15.2244	NA	NA	0.17022	1.6376e-14	0.0274097	7.76188e-56	0.340708	2.43528e-52	NA	NA	0.691935	9.26268e-12	0.573948	9.37635e-52	0.874526	1.99181e-48	NA	NA
PGAP3	4.2277e-13	2.26387e-10	-7.24806	Brain_Caudate_basal_ganglia	5.73122e-57	5.6911e-53	-15.9063	Skin_Not_Sun_Exposed_Suprapubic	1.33705e-53	9.27141e-50	15.4131	NA	NA	NA	1	1	1	0	3	-1.3715	-7.67629	-2.20563	15.7423	1.34763	-15.392	NA	NA	0.17022	1.6376e-14	0.0274097	7.76188e-56	0.177776	1.85296e-53	NA	NA	0.691935	9.26268e-12	0.573948	9.37635e-52	0.783591	8.85028e-50	NA	NA
PGAP3	4.2277e-13	2.26387e-10	-7.24806	Brain_Caudate_basal_ganglia	5.73122e-57	5.6911e-53	-15.9063	Skin_Sun_Exposed_Lower_leg	3.8285e-51	1.52861e-47	-15.0432	NA	NA	NA	1	1	1	0	3	-1.3715	-7.67629	-2.20563	15.7423	-1.32207	15.0473	NA	NA	0.17022	1.6376e-14	0.0274097	7.76188e-56	0.186144	3.59654e-51	NA	NA	0.691935	9.26268e-12	0.573948	9.37635e-52	0.783669	1.51684e-47	NA	NA
PGAP3	4.2277e-13	2.26387e-10	-7.24806	Brain_Caudate_basal_ganglia	5.73122e-57	5.6911e-53	-15.9063	Small_Intestine_Terminal_Ileum	1.33705e-53	1.67906e-49	15.4131	NA	NA	NA	1	1	1	0	3	-1.3715	-7.67629	-2.20563	15.7423	1.34763	-15.392	NA	NA	0.17022	1.6376e-14	0.0274097	7.76188e-56	0.177776	1.85296e-53	NA	NA	0.691935	9.26268e-12	0.573948	9.37635e-52	0.784196	1.88977e-49	NA	NA
PGAP3	4.2277e-13	2.26387e-10	-7.24806	Brain_Caudate_basal_ganglia	5.73122e-57	5.6911e-53	-15.9063	Spleen	1.33705e-53	1.54537e-49	15.4131	NA	NA	NA	1	1	1	0	3	-1.3715	-7.67629	-2.20563	15.7423	1.42581	-15.4415	NA	NA	0.17022	1.6376e-14	0.0274097	7.76188e-56	0.153923	8.60333e-54	NA	NA	0.691935	9.26268e-12	0.573948	9.37635e-52	0.747017	1.24628e-49	NA	NA
PGAP3	4.2277e-13	2.26387e-10	-7.24806	Brain_Caudate_basal_ganglia	5.73122e-57	5.6911e-53	-15.9063	Stomach	1.33705e-53	1.04414e-49	15.4131	NA	NA	NA	1	1	1	0	3	-1.3715	-7.67629	-2.20563	15.7423	1.40012	-15.398	NA	NA	0.17022	1.6376e-14	0.0274097	7.76188e-56	0.161477	1.68858e-53	NA	NA	0.691935	9.26268e-12	0.573948	9.37635e-52	0.769039	1.19893e-49	NA	NA
PGAP3	4.2277e-13	2.26387e-10	-7.24806	Brain_Caudate_basal_ganglia	5.73122e-57	5.6911e-53	-15.9063	Testis	1.79333e-53	8.06425e-49	15.3941	NA	NA	NA	1	1	1	0	3	-1.3715	-7.67629	-2.20563	15.7423	1.00641	-15.4181	NA	NA	0.17022	1.6376e-14	0.0274097	7.76188e-56	0.314218	1.23733e-53	NA	NA	0.691935	9.26268e-12	0.573948	9.37635e-52	0.869564	4.35063e-49	NA	NA
PGAP3	4.2277e-13	2.26387e-10	-7.24806	Brain_Caudate_basal_ganglia	5.73122e-57	5.6911e-53	-15.9063	Thyroid	1.79333e-53	1.34468e-49	15.3941	NA	NA	NA	1	1	1	0	3	-1.3715	-7.67629	-2.20563	15.7423	1.00641	-15.4181	NA	NA	0.17022	1.6376e-14	0.0274097	7.76188e-56	0.314218	1.23733e-53	NA	NA	0.691935	9.26268e-12	0.573948	9.37635e-52	0.856371	1.1174e-49	NA	NA
PGAP3	4.2277e-13	2.26387e-10	-7.24806	Brain_Caudate_basal_ganglia	5.73122e-57	5.6911e-53	-15.9063	Uterus	1.54196e-49	1.93184e-45	-14.7965	NA	NA	NA	1	1	1	0	3	-1.3715	-7.67629	-2.20563	15.7423	-1.05022	14.8682	NA	NA	0.17022	1.6376e-14	0.0274097	7.76188e-56	0.293618	5.30248e-50	NA	NA	0.691935	9.26268e-12	0.573948	9.37635e-52	0.845163	2.6888e-46	NA	NA
PGAP3	4.2277e-13	2.26387e-10	-7.24806	Brain_Caudate_basal_ganglia	5.73122e-57	5.6911e-53	-15.9063	Vagina	1.33705e-53	3.1323e-49	15.4131	NA	NA	NA	1	1	1	0	3	-1.3715	-7.67629	-2.20563	15.7423	1.34763	-15.392	NA	NA	0.17022	1.6376e-14	0.0274097	7.76188e-56	0.177776	1.85296e-53	NA	NA	0.691935	9.26268e-12	0.573948	9.37635e-52	0.778688	1.76106e-49	NA	NA
PGAP3	4.2277e-13	2.26387e-10	-7.24806	Brain_Caudate_basal_ganglia	5.73122e-57	5.6911e-53	-15.9063	Whole_Blood	1.33705e-53	2.12443e-49	15.4131	NA	NA	NA	1	1	1	0	3	-1.3715	-7.67629	-2.20563	15.7423	1.40012	-15.398	NA	NA	0.17022	1.6376e-14	0.0274097	7.76188e-56	0.161477	1.68858e-53	NA	NA	0.691935	9.26268e-12	0.573948	9.37635e-52	0.767523	1.62585e-49	NA	NA
PGAP3	4.2277e-13	2.26387e-10	-7.24806	Brain_Caudate_basal_ganglia	5.73122e-57	5.6911e-53	-15.9063	smultixcan	6.03201e-54	4.41729e-50	15.1459	NA	NA	NA	1	1	1	0	3	-1.3715	-7.67629	-2.20563	15.7423	1.31144	-13.8438	NA	NA	0.17022	1.6376e-14	0.0274097	7.76188e-56	0.186432	3.97051e-44	NA	NA	0.691935	9.26268e-12	0.573948	9.37635e-52	0.766759	9.99655e-41	NA	NA
PGAP3	4.2277e-13	2.26387e-10	-7.24806	Brain_Cerebellum	6.42447e-40	6.41612e-36	-13.2235	Adipose_Subcutaneous	1.54196e-49	1.10046e-45	-14.7965	NA	NA	NA	1	1	1	0	3	-1.3715	-7.67629	-0.333643	13.4105	-1.05022	14.8682	NA	NA	0.17022	1.6376e-14	0.738649	5.24695e-41	0.293618	5.30248e-50	NA	NA	0.691935	9.26268e-12	0.9709	6.32573e-37	0.846244	2.26999e-46	NA	NA
PGAP3	4.2277e-13	2.26387e-10	-7.24806	Brain_Cerebellum	6.42447e-40	6.41612e-36	-13.2235	Adipose_Visceral_Omentum	1.33705e-53	7.34038e-50	15.4131	NA	NA	NA	1	1	1	0	3	-1.3715	-7.67629	-0.333643	13.4105	1.34763	-15.392	NA	NA	0.17022	1.6376e-14	0.738649	5.24695e-41	0.177776	1.85296e-53	NA	NA	0.691935	9.26268e-12	0.9709	6.32573e-37	0.766397	1.02129e-49	NA	NA
PGAP3	4.2277e-13	2.26387e-10	-7.24806	Brain_Cerebellum	6.42447e-40	6.41612e-36	-13.2235	Adrenal_Gland	1.33705e-53	1.58955e-49	15.4131	NA	NA	NA	1	1	1	0	3	-1.3715	-7.67629	-0.333643	13.4105	1.40012	-15.398	NA	NA	0.17022	1.6376e-14	0.738649	5.24695e-41	0.161477	1.68858e-53	NA	NA	0.691935	9.26268e-12	0.9709	6.32573e-37	0.76778	1.6158e-49	NA	NA
PGAP3	4.2277e-13	2.26387e-10	-7.24806	Brain_Cerebellum	6.42447e-40	6.41612e-36	-13.2235	Artery_Aorta	1.79333e-53	2.37078e-49	15.3941	NA	NA	NA	1	1	1	0	3	-1.3715	-7.67629	-0.333643	13.4105	1.00641	-15.4181	NA	NA	0.17022	1.6376e-14	0.738649	5.24695e-41	0.314218	1.23733e-53	NA	NA	0.691935	9.26268e-12	0.9709	6.32573e-37	0.858134	1.27503e-49	NA	NA
PGAP3	4.2277e-13	2.26387e-10	-7.24806	Brain_Cerebellum	6.42447e-40	6.41612e-36	-13.2235	Artery_Coronary	1.33705e-53	3.5068e-49	15.4131	NA	NA	NA	1	1	1	0	3	-1.3715	-7.67629	-0.333643	13.4105	1.40012	-15.398	NA	NA	0.17022	1.6376e-14	0.738649	5.24695e-41	0.161477	1.68858e-53	NA	NA	0.691935	9.26268e-12	0.9709	6.32573e-37	0.747473	1.34027e-49	NA	NA
PGAP3	4.2277e-13	2.26387e-10	-7.24806	Brain_Cerebellum	6.42447e-40	6.41612e-36	-13.2235	Artery_Tibial	2.52073e-52	3.40752e-48	15.2222	NA	NA	NA	1	1	1	0	3	-1.3715	-7.67629	-0.333643	13.4105	1.11639	-15.2357	NA	NA	0.17022	1.6376e-14	0.738649	5.24695e-41	0.264254	2.05074e-52	NA	NA	0.691935	9.26268e-12	0.9709	6.32573e-37	0.823514	1.32982e-48	NA	NA
PGAP3	4.2277e-13	2.26387e-10	-7.24806	Brain_Cerebellum	6.42447e-40	6.41612e-36	-13.2235	Brain_Anterior_cingulate_cortex_BA24	5.89719e-52	1.0954e-47	15.1665	NA	NA	NA	1	1	1	0	3	-1.3715	-7.67629	-0.333643	13.4105	0.952767	-15.2244	NA	NA	0.17022	1.6376e-14	0.738649	5.24695e-41	0.340708	2.43528e-52	NA	NA	0.691935	9.26268e-12	0.9709	6.32573e-37	0.873398	5.50909e-48	NA	NA
PGAP3	4.2277e-13	2.26387e-10	-7.24806	Brain_Cerebellum	6.42447e-40	6.41612e-36	-13.2235	Brain_Caudate_basal_ganglia	4.16041e-53	8.61246e-49	15.3396	NA	NA	NA	1	1	1	0	3	-1.3715	-7.67629	-0.333643	13.4105	1.14738	-15.338	NA	NA	0.17022	1.6376e-14	0.738649	5.24695e-41	0.251225	4.26322e-53	NA	NA	0.691935	9.26268e-12	0.9709	6.32573e-37	0.831288	5.35589e-49	NA	NA
PGAP3	4.2277e-13	2.26387e-10	-7.24806	Brain_Cerebellum	6.42447e-40	6.41612e-36	-13.2235	Brain_Cerebellar_Hemisphere	1.79333e-53	4.60904e-49	15.3941	NA	NA	NA	1	1	1	0	3	-1.3715	-7.67629	-0.333643	13.4105	1.00641	-15.4181	NA	NA	0.17022	1.6376e-14	0.738649	5.24695e-41	0.314218	1.23733e-53	NA	NA	0.691935	9.26268e-12	0.9709	6.32573e-37	0.854747	3.86184e-49	NA	NA
PGAP3	4.2277e-13	2.26387e-10	-7.24806	Brain_Cerebellum	6.42447e-40	6.41612e-36	-13.2235	Brain_Cerebellum	1.33705e-53	3.54986e-49	15.4131	NA	NA	NA	1	1	1	0	3	-1.3715	-7.67629	-0.333643	13.4105	1.40012	-15.398	NA	NA	0.17022	1.6376e-14	0.738649	5.24695e-41	0.161477	1.68858e-53	NA	NA	0.691935	9.26268e-12	0.9709	6.32573e-37	0.75954	3.91407e-49	NA	NA
PGAP3	4.2277e-13	2.26387e-10	-7.24806	Brain_Cerebellum	6.42447e-40	6.41612e-36	-13.2235	Brain_Cortex	1.79333e-53	4.07803e-49	15.3941	NA	NA	NA	1	1	1	0	3	-1.3715	-7.67629	-0.333643	13.4105	1.00641	-15.4181	NA	NA	0.17022	1.6376e-14	0.738649	5.24695e-41	0.314218	1.23733e-53	NA	NA	0.691935	9.26268e-12	0.9709	6.32573e-37	0.857212	1.10032e-49	NA	NA
PGAP3	4.2277e-13	2.26387e-10	-7.24806	Brain_Cerebellum	6.42447e-40	6.41612e-36	-13.2235	Brain_Frontal_Cortex_BA9	1.33705e-53	2.74803e-49	15.4131	NA	NA	NA	1	1	1	0	3	-1.3715	-7.67629	-0.333643	13.4105	1.40012	-15.398	NA	NA	0.17022	1.6376e-14	0.738649	5.24695e-41	0.161477	1.68858e-53	NA	NA	0.691935	9.26268e-12	0.9709	6.32573e-37	0.757228	2.10735e-49	NA	NA
PGAP3	4.2277e-13	2.26387e-10	-7.24806	Brain_Cerebellum	6.42447e-40	6.41612e-36	-13.2235	Brain_Hippocampus	1.79333e-53	3.12362e-49	15.3941	NA	NA	NA	1	1	1	0	3	-1.3715	-7.67629	-0.333643	13.4105	1.00641	-15.4181	NA	NA	0.17022	1.6376e-14	0.738649	5.24695e-41	0.314218	1.23733e-53	NA	NA	0.691935	9.26268e-12	0.9709	6.32573e-37	0.871857	2.6302e-49	NA	NA
PGAP3	4.2277e-13	2.26387e-10	-7.24806	Brain_Cerebellum	6.42447e-40	6.41612e-36	-13.2235	Brain_Hypothalamus	1.54196e-49	2.99448e-45	-14.7965	NA	NA	NA	1	1	1	0	3	-1.3715	-7.67629	-0.333643	13.4105	-0.800557	14.9007	NA	NA	0.17022	1.6376e-14	0.738649	5.24695e-41	0.423388	3.261e-50	NA	NA	0.691935	9.26268e-12	0.9709	6.32573e-37	0.901089	3.85972e-46	NA	NA
PGAP3	4.2277e-13	2.26387e-10	-7.24806	Brain_Cerebellum	6.42447e-40	6.41612e-36	-13.2235	Brain_Nucleus_accumbens_basal_ganglia	1.79333e-53	3.77084e-49	15.3941	NA	NA	NA	1	1	1	0	3	-1.3715	-7.67629	-0.333643	13.4105	1.00641	-15.4181	NA	NA	0.17022	1.6376e-14	0.738649	5.24695e-41	0.314218	1.23733e-53	NA	NA	0.691935	9.26268e-12	0.9709	6.32573e-37	0.858689	1.36321e-49	NA	NA
PGAP3	4.2277e-13	2.26387e-10	-7.24806	Brain_Cerebellum	6.42447e-40	6.41612e-36	-13.2235	Brain_Putamen_basal_ganglia	1.33705e-53	2.44439e-49	15.4131	NA	NA	NA	1	1	1	0	3	-1.3715	-7.67629	-0.333643	13.4105	1.40012	-15.398	NA	NA	0.17022	1.6376e-14	0.738649	5.24695e-41	0.161477	1.68858e-53	NA	NA	0.691935	9.26268e-12	0.9709	6.32573e-37	0.758903	3.7554e-49	NA	NA
PGAP3	4.2277e-13	2.26387e-10	-7.24806	Brain_Cerebellum	6.42447e-40	6.41612e-36	-13.2235	Brain_Spinal_cord_cervical_c-1	5.89719e-52	1.08278e-47	-15.1665	NA	NA	NA	1	1	1	0	3	-1.3715	-7.67629	-0.333643	13.4105	-0.952767	15.2244	NA	NA	0.17022	1.6376e-14	0.738649	5.24695e-41	0.340708	2.43528e-52	NA	NA	0.691935	9.26268e-12	0.9709	6.32573e-37	0.882274	2.72605e-48	NA	NA
PGAP3	4.2277e-13	2.26387e-10	-7.24806	Brain_Cerebellum	6.42447e-40	6.41612e-36	-13.2235	Brain_Substantia_nigra	1.79333e-53	2.66023e-49	15.3941	NA	NA	NA	1	1	1	0	3	-1.3715	-7.67629	-0.333643	13.4105	1.00641	-15.4181	NA	NA	0.17022	1.6376e-14	0.738649	5.24695e-41	0.314218	1.23733e-53	NA	NA	0.691935	9.26268e-12	0.9709	6.32573e-37	0.868296	1.44883e-49	NA	NA
PGAP3	4.2277e-13	2.26387e-10	-7.24806	Brain_Cerebellum	6.42447e-40	6.41612e-36	-13.2235	Breast_Mammary_Tissue	1.33705e-53	1.29841e-49	15.4131	NA	NA	NA	1	1	1	0	3	-1.3715	-7.67629	-0.333643	13.4105	1.34763	-15.392	NA	NA	0.17022	1.6376e-14	0.738649	5.24695e-41	0.177776	1.85296e-53	NA	NA	0.691935	9.26268e-12	0.9709	6.32573e-37	0.770658	1.63283e-49	NA	NA
PGAP3	4.2277e-13	2.26387e-10	-7.24806	Brain_Cerebellum	6.42447e-40	6.41612e-36	-13.2235	Cells_Cultured_fibroblasts	1.33705e-53	8.13191e-50	15.4131	NA	NA	NA	1	1	1	0	3	-1.3715	-7.67629	-0.333643	13.4105	1.34763	-15.392	NA	NA	0.17022	1.6376e-14	0.738649	5.24695e-41	0.177776	1.85296e-53	NA	NA	0.691935	9.26268e-12	0.9709	6.32573e-37	0.761058	7.77212e-50	NA	NA
PGAP3	4.2277e-13	2.26387e-10	-7.24806	Brain_Cerebellum	6.42447e-40	6.41612e-36	-13.2235	Cells_EBV-transformed_lymphocytes	5.89719e-52	3.52741e-48	-15.1665	NA	NA	NA	1	1	1	0	3	-1.3715	-7.67629	-0.333643	13.4105	-0.952767	15.2244	NA	NA	0.17022	1.6376e-14	0.738649	5.24695e-41	0.340708	2.43528e-52	NA	NA	0.691935	9.26268e-12	0.9709	6.32573e-37	0.865415	1.41728e-48	NA	NA
PGAP3	4.2277e-13	2.26387e-10	-7.24806	Brain_Cerebellum	6.42447e-40	6.41612e-36	-13.2235	Colon_Sigmoid	1.33705e-53	9.05047e-50	15.4131	NA	NA	NA	1	1	1	0	3	-1.3715	-7.67629	-0.333643	13.4105	1.40012	-15.398	NA	NA	0.17022	1.6376e-14	0.738649	5.24695e-41	0.161477	1.68858e-53	NA	NA	0.691935	9.26268e-12	0.9709	6.32573e-37	0.758406	1.10484e-49	NA	NA
PGAP3	4.2277e-13	2.26387e-10	-7.24806	Brain_Cerebellum	6.42447e-40	6.41612e-36	-13.2235	Colon_Transverse	1.33705e-53	1.19973e-49	15.4131	NA	NA	NA	1	1	1	0	3	-1.3715	-7.67629	-0.333643	13.4105	1.42581	-15.4415	NA	NA	0.17022	1.6376e-14	0.738649	5.24695e-41	0.153923	8.60333e-54	NA	NA	0.691935	9.26268e-12	0.9709	6.32573e-37	0.759075	9.31225e-50	NA	NA
PGAP3	4.2277e-13	2.26387e-10	-7.24806	Brain_Cerebellum	6.42447e-40	6.41612e-36	-13.2235	Esophagus_Gastroesophageal_Junction	1.79333e-53	1.60228e-49	15.3941	NA	NA	NA	1	1	1	0	3	-1.3715	-7.67629	-0.333643	13.4105	1.00641	-15.4181	NA	NA	0.17022	1.6376e-14	0.738649	5.24695e-41	0.314218	1.23733e-53	NA	NA	0.691935	9.26268e-12	0.9709	6.32573e-37	0.86063	8.59111e-50	NA	NA
PGAP3	4.2277e-13	2.26387e-10	-7.24806	Brain_Cerebellum	6.42447e-40	6.41612e-36	-13.2235	Esophagus_Mucosa	5.06429e-51	1.22429e-46	-15.0246	NA	NA	NA	1	1	1	0	3	-1.3715	-7.67629	-0.333643	13.4105	-1.03165	15.0776	NA	NA	0.17022	1.6376e-14	0.738649	5.24695e-41	0.302237	2.27541e-51	NA	NA	0.691935	9.26268e-12	0.9709	6.32573e-37	0.857601	1.33216e-47	NA	NA
PGAP3	4.2277e-13	2.26387e-10	-7.24806	Brain_Cerebellum	6.42447e-40	6.41612e-36	-13.2235	Esophagus_Muscularis	1.33705e-53	3.54317e-49	15.4131	NA	NA	NA	1	1	1	0	3	-1.3715	-7.67629	-0.333643	13.4105	1.40012	-15.398	NA	NA	0.17022	1.6376e-14	0.738649	5.24695e-41	0.161477	1.68858e-53	NA	NA	0.691935	9.26268e-12	0.9709	6.32573e-37	0.756589	1.79704e-49	NA	NA
PGAP3	4.2277e-13	2.26387e-10	-7.24806	Brain_Cerebellum	6.42447e-40	6.41612e-36	-13.2235	Heart_Atrial_Appendage	1.33705e-53	6.32797e-50	15.4131	NA	NA	NA	1	1	1	0	3	-1.3715	-7.67629	-0.333643	13.4105	1.40012	-15.398	NA	NA	0.17022	1.6376e-14	0.738649	5.24695e-41	0.161477	1.68858e-53	NA	NA	0.691935	9.26268e-12	0.9709	6.32573e-37	0.750316	9.67692e-50	NA	NA
PGAP3	4.2277e-13	2.26387e-10	-7.24806	Brain_Cerebellum	6.42447e-40	6.41612e-36	-13.2235	Heart_Left_Ventricle	1.33705e-53	8.49916e-50	15.4131	NA	NA	NA	1	1	1	0	3	-1.3715	-7.67629	-0.333643	13.4105	1.34763	-15.392	NA	NA	0.17022	1.6376e-14	0.738649	5.24695e-41	0.177776	1.85296e-53	NA	NA	0.691935	9.26268e-12	0.9709	6.32573e-37	0.780804	8.52882e-50	NA	NA
PGAP3	4.2277e-13	2.26387e-10	-7.24806	Brain_Cerebellum	6.42447e-40	6.41612e-36	-13.2235	Kidney_Cortex	1.33705e-53	2.02268e-49	15.4131	NA	NA	NA	1	1	1	0	3	-1.3715	-7.67629	-0.333643	13.4105	1.34763	-15.392	NA	NA	0.17022	1.6376e-14	0.738649	5.24695e-41	0.177776	1.85296e-53	NA	NA	0.691935	9.26268e-12	0.9709	6.32573e-37	0.788205	1.14414e-49	NA	NA
PGAP3	4.2277e-13	2.26387e-10	-7.24806	Brain_Cerebellum	6.42447e-40	6.41612e-36	-13.2235	Liver	2.44815e-50	4.19784e-46	14.9199	NA	NA	NA	1	1	1	0	3	-1.3715	-7.67629	-0.333643	13.4105	1.27718	-14.8899	NA	NA	0.17022	1.6376e-14	0.738649	5.24695e-41	0.201538	3.83434e-50	NA	NA	0.691935	9.26268e-12	0.9709	6.32573e-37	0.789429	1.98398e-46	NA	NA
PGAP3	4.2277e-13	2.26387e-10	-7.24806	Brain_Cerebellum	6.42447e-40	6.41612e-36	-13.2235	Lung	3.8285e-51	2.23983e-47	-15.0432	NA	NA	NA	1	1	1	0	3	-1.3715	-7.67629	-0.333643	13.4105	-1.32207	15.0473	NA	NA	0.17022	1.6376e-14	0.738649	5.24695e-41	0.186144	3.59654e-51	NA	NA	0.691935	9.26268e-12	0.9709	6.32573e-37	0.769841	1.58527e-47	NA	NA
PGAP3	4.2277e-13	2.26387e-10	-7.24806	Brain_Cerebellum	6.42447e-40	6.41612e-36	-13.2235	Muscle_Skeletal	3.8285e-51	2.69526e-47	-15.0432	NA	NA	NA	1	1	1	0	3	-1.3715	-7.67629	-0.333643	13.4105	-1.32207	15.0473	NA	NA	0.17022	1.6376e-14	0.738649	5.24695e-41	0.186144	3.59654e-51	NA	NA	0.691935	9.26268e-12	0.9709	6.32573e-37	0.780022	2.27967e-47	NA	NA
PGAP3	4.2277e-13	2.26387e-10	-7.24806	Brain_Cerebellum	6.42447e-40	6.41612e-36	-13.2235	Nerve_Tibial	1.33705e-53	1.34953e-49	15.4131	NA	NA	NA	1	1	1	0	3	-1.3715	-7.67629	-0.333643	13.4105	1.34763	-15.392	NA	NA	0.17022	1.6376e-14	0.738649	5.24695e-41	0.177776	1.85296e-53	NA	NA	0.691935	9.26268e-12	0.9709	6.32573e-37	0.768848	1.12175e-49	NA	NA
PGAP3	4.2277e-13	2.26387e-10	-7.24806	Brain_Cerebellum	6.42447e-40	6.41612e-36	-13.2235	Ovary	1.33705e-53	3.49089e-49	15.4131	NA	NA	NA	1	1	1	0	3	-1.3715	-7.67629	-0.333643	13.4105	1.34763	-15.392	NA	NA	0.17022	1.6376e-14	0.738649	5.24695e-41	0.177776	1.85296e-53	NA	NA	0.691935	9.26268e-12	0.9709	6.32573e-37	0.772761	1.96433e-49	NA	NA
PGAP3	4.2277e-13	2.26387e-10	-7.24806	Brain_Cerebellum	6.42447e-40	6.41612e-36	-13.2235	Pancreas	1.79333e-53	3.55438e-49	15.3941	NA	NA	NA	1	1	1	0	3	-1.3715	-7.67629	-0.333643	13.4105	1.00641	-15.4181	NA	NA	0.17022	1.6376e-14	0.738649	5.24695e-41	0.314218	1.23733e-53	NA	NA	0.691935	9.26268e-12	0.9709	6.32573e-37	0.860072	1.27698e-49	NA	NA
PGAP3	4.2277e-13	2.26387e-10	-7.24806	Brain_Cerebellum	6.42447e-40	6.41612e-36	-13.2235	Pituitary	1.33705e-53	3.6849e-49	15.4131	NA	NA	NA	1	1	1	0	3	-1.3715	-7.67629	-0.333643	13.4105	1.34763	-15.392	NA	NA	0.17022	1.6376e-14	0.738649	5.24695e-41	0.177776	1.85296e-53	NA	NA	0.691935	9.26268e-12	0.9709	6.32573e-37	0.781408	1.5507e-49	NA	NA
PGAP3	4.2277e-13	2.26387e-10	-7.24806	Brain_Cerebellum	6.42447e-40	6.41612e-36	-13.2235	Prostate	5.89719e-52	7.92317e-48	-15.1665	NA	NA	NA	1	1	1	0	3	-1.3715	-7.67629	-0.333643	13.4105	-0.952767	15.2244	NA	NA	0.17022	1.6376e-14	0.738649	5.24695e-41	0.340708	2.43528e-52	NA	NA	0.691935	9.26268e-12	0.9709	6.32573e-37	0.874526	1.99181e-48	NA	NA
PGAP3	4.2277e-13	2.26387e-10	-7.24806	Brain_Cerebellum	6.42447e-40	6.41612e-36	-13.2235	Skin_Not_Sun_Exposed_Suprapubic	1.33705e-53	9.27141e-50	15.4131	NA	NA	NA	1	1	1	0	3	-1.3715	-7.67629	-0.333643	13.4105	1.34763	-15.392	NA	NA	0.17022	1.6376e-14	0.738649	5.24695e-41	0.177776	1.85296e-53	NA	NA	0.691935	9.26268e-12	0.9709	6.32573e-37	0.783591	8.85028e-50	NA	NA
PGAP3	4.2277e-13	2.26387e-10	-7.24806	Brain_Cerebellum	6.42447e-40	6.41612e-36	-13.2235	Skin_Sun_Exposed_Lower_leg	3.8285e-51	1.52861e-47	-15.0432	NA	NA	NA	1	1	1	0	3	-1.3715	-7.67629	-0.333643	13.4105	-1.32207	15.0473	NA	NA	0.17022	1.6376e-14	0.738649	5.24695e-41	0.186144	3.59654e-51	NA	NA	0.691935	9.26268e-12	0.9709	6.32573e-37	0.783669	1.51684e-47	NA	NA
PGAP3	4.2277e-13	2.26387e-10	-7.24806	Brain_Cerebellum	6.42447e-40	6.41612e-36	-13.2235	Small_Intestine_Terminal_Ileum	1.33705e-53	1.67906e-49	15.4131	NA	NA	NA	1	1	1	0	3	-1.3715	-7.67629	-0.333643	13.4105	1.34763	-15.392	NA	NA	0.17022	1.6376e-14	0.738649	5.24695e-41	0.177776	1.85296e-53	NA	NA	0.691935	9.26268e-12	0.9709	6.32573e-37	0.784196	1.88977e-49	NA	NA
PGAP3	4.2277e-13	2.26387e-10	-7.24806	Brain_Cerebellum	6.42447e-40	6.41612e-36	-13.2235	Spleen	1.33705e-53	1.54537e-49	15.4131	NA	NA	NA	1	1	1	0	3	-1.3715	-7.67629	-0.333643	13.4105	1.42581	-15.4415	NA	NA	0.17022	1.6376e-14	0.738649	5.24695e-41	0.153923	8.60333e-54	NA	NA	0.691935	9.26268e-12	0.9709	6.32573e-37	0.747017	1.24628e-49	NA	NA
PGAP3	4.2277e-13	2.26387e-10	-7.24806	Brain_Cerebellum	6.42447e-40	6.41612e-36	-13.2235	Stomach	1.33705e-53	1.04414e-49	15.4131	NA	NA	NA	1	1	1	0	3	-1.3715	-7.67629	-0.333643	13.4105	1.40012	-15.398	NA	NA	0.17022	1.6376e-14	0.738649	5.24695e-41	0.161477	1.68858e-53	NA	NA	0.691935	9.26268e-12	0.9709	6.32573e-37	0.769039	1.19893e-49	NA	NA
PGAP3	4.2277e-13	2.26387e-10	-7.24806	Brain_Cerebellum	6.42447e-40	6.41612e-36	-13.2235	Testis	1.79333e-53	8.06425e-49	15.3941	NA	NA	NA	1	1	1	0	3	-1.3715	-7.67629	-0.333643	13.4105	1.00641	-15.4181	NA	NA	0.17022	1.6376e-14	0.738649	5.24695e-41	0.314218	1.23733e-53	NA	NA	0.691935	9.26268e-12	0.9709	6.32573e-37	0.869564	4.35063e-49	NA	NA
PGAP3	4.2277e-13	2.26387e-10	-7.24806	Brain_Cerebellum	6.42447e-40	6.41612e-36	-13.2235	Thyroid	1.79333e-53	1.34468e-49	15.3941	NA	NA	NA	1	1	1	0	3	-1.3715	-7.67629	-0.333643	13.4105	1.00641	-15.4181	NA	NA	0.17022	1.6376e-14	0.738649	5.24695e-41	0.314218	1.23733e-53	NA	NA	0.691935	9.26268e-12	0.9709	6.32573e-37	0.856371	1.1174e-49	NA	NA
PGAP3	4.2277e-13	2.26387e-10	-7.24806	Brain_Cerebellum	6.42447e-40	6.41612e-36	-13.2235	Uterus	1.54196e-49	1.93184e-45	-14.7965	NA	NA	NA	1	1	1	0	3	-1.3715	-7.67629	-0.333643	13.4105	-1.05022	14.8682	NA	NA	0.17022	1.6376e-14	0.738649	5.24695e-41	0.293618	5.30248e-50	NA	NA	0.691935	9.26268e-12	0.9709	6.32573e-37	0.845163	2.6888e-46	NA	NA
PGAP3	4.2277e-13	2.26387e-10	-7.24806	Brain_Cerebellum	6.42447e-40	6.41612e-36	-13.2235	Vagina	1.33705e-53	3.1323e-49	15.4131	NA	NA	NA	1	1	1	0	3	-1.3715	-7.67629	-0.333643	13.4105	1.34763	-15.392	NA	NA	0.17022	1.6376e-14	0.738649	5.24695e-41	0.177776	1.85296e-53	NA	NA	0.691935	9.26268e-12	0.9709	6.32573e-37	0.778688	1.76106e-49	NA	NA
PGAP3	4.2277e-13	2.26387e-10	-7.24806	Brain_Cerebellum	6.42447e-40	6.41612e-36	-13.2235	Whole_Blood	1.33705e-53	2.12443e-49	15.4131	NA	NA	NA	1	1	1	0	3	-1.3715	-7.67629	-0.333643	13.4105	1.40012	-15.398	NA	NA	0.17022	1.6376e-14	0.738649	5.24695e-41	0.161477	1.68858e-53	NA	NA	0.691935	9.26268e-12	0.9709	6.32573e-37	0.767523	1.62585e-49	NA	NA
PGAP3	4.2277e-13	2.26387e-10	-7.24806	Brain_Cerebellum	6.42447e-40	6.41612e-36	-13.2235	smultixcan	6.03201e-54	4.41729e-50	15.1459	NA	NA	NA	1	1	1	0	3	-1.3715	-7.67629	-0.333643	13.4105	1.31144	-13.8438	NA	NA	0.17022	1.6376e-14	0.738649	5.24695e-41	0.186432	3.97051e-44	NA	NA	0.691935	9.26268e-12	0.9709	6.32573e-37	0.766759	9.99655e-41	NA	NA
PGAP3	4.2277e-13	2.26387e-10	-7.24806	Brain_Cortex	1.96805e-54	1.99875e-50	-15.5364	Adipose_Subcutaneous	1.54196e-49	1.10046e-45	-14.7965	NA	NA	NA	1	1	1	0	3	-1.3715	-7.67629	-1.20563	15.6068	-1.05022	14.8682	NA	NA	0.17022	1.6376e-14	0.227961	6.54269e-55	0.293618	5.30248e-50	NA	NA	0.691935	9.26268e-12	0.820685	8.04097e-51	0.846244	2.26999e-46	NA	NA
PGAP3	4.2277e-13	2.26387e-10	-7.24806	Brain_Cortex	1.96805e-54	1.99875e-50	-15.5364	Adipose_Visceral_Omentum	1.33705e-53	7.34038e-50	15.4131	NA	NA	NA	1	1	1	0	3	-1.3715	-7.67629	-1.20563	15.6068	1.34763	-15.392	NA	NA	0.17022	1.6376e-14	0.227961	6.54269e-55	0.177776	1.85296e-53	NA	NA	0.691935	9.26268e-12	0.820685	8.04097e-51	0.766397	1.02129e-49	NA	NA
PGAP3	4.2277e-13	2.26387e-10	-7.24806	Brain_Cortex	1.96805e-54	1.99875e-50	-15.5364	Adrenal_Gland	1.33705e-53	1.58955e-49	15.4131	NA	NA	NA	1	1	1	0	3	-1.3715	-7.67629	-1.20563	15.6068	1.40012	-15.398	NA	NA	0.17022	1.6376e-14	0.227961	6.54269e-55	0.161477	1.68858e-53	NA	NA	0.691935	9.26268e-12	0.820685	8.04097e-51	0.76778	1.6158e-49	NA	NA
PGAP3	4.2277e-13	2.26387e-10	-7.24806	Brain_Cortex	1.96805e-54	1.99875e-50	-15.5364	Artery_Aorta	1.79333e-53	2.37078e-49	15.3941	NA	NA	NA	1	1	1	0	3	-1.3715	-7.67629	-1.20563	15.6068	1.00641	-15.4181	NA	NA	0.17022	1.6376e-14	0.227961	6.54269e-55	0.314218	1.23733e-53	NA	NA	0.691935	9.26268e-12	0.820685	8.04097e-51	0.858134	1.27503e-49	NA	NA
PGAP3	4.2277e-13	2.26387e-10	-7.24806	Brain_Cortex	1.96805e-54	1.99875e-50	-15.5364	Artery_Coronary	1.33705e-53	3.5068e-49	15.4131	NA	NA	NA	1	1	1	0	3	-1.3715	-7.67629	-1.20563	15.6068	1.40012	-15.398	NA	NA	0.17022	1.6376e-14	0.227961	6.54269e-55	0.161477	1.68858e-53	NA	NA	0.691935	9.26268e-12	0.820685	8.04097e-51	0.747473	1.34027e-49	NA	NA
PGAP3	4.2277e-13	2.26387e-10	-7.24806	Brain_Cortex	1.96805e-54	1.99875e-50	-15.5364	Artery_Tibial	2.52073e-52	3.40752e-48	15.2222	NA	NA	NA	1	1	1	0	3	-1.3715	-7.67629	-1.20563	15.6068	1.11639	-15.2357	NA	NA	0.17022	1.6376e-14	0.227961	6.54269e-55	0.264254	2.05074e-52	NA	NA	0.691935	9.26268e-12	0.820685	8.04097e-51	0.823514	1.32982e-48	NA	NA
PGAP3	4.2277e-13	2.26387e-10	-7.24806	Brain_Cortex	1.96805e-54	1.99875e-50	-15.5364	Brain_Anterior_cingulate_cortex_BA24	5.89719e-52	1.0954e-47	15.1665	NA	NA	NA	1	1	1	0	3	-1.3715	-7.67629	-1.20563	15.6068	0.952767	-15.2244	NA	NA	0.17022	1.6376e-14	0.227961	6.54269e-55	0.340708	2.43528e-52	NA	NA	0.691935	9.26268e-12	0.820685	8.04097e-51	0.873398	5.50909e-48	NA	NA
PGAP3	4.2277e-13	2.26387e-10	-7.24806	Brain_Cortex	1.96805e-54	1.99875e-50	-15.5364	Brain_Caudate_basal_ganglia	4.16041e-53	8.61246e-49	15.3396	NA	NA	NA	1	1	1	0	3	-1.3715	-7.67629	-1.20563	15.6068	1.14738	-15.338	NA	NA	0.17022	1.6376e-14	0.227961	6.54269e-55	0.251225	4.26322e-53	NA	NA	0.691935	9.26268e-12	0.820685	8.04097e-51	0.831288	5.35589e-49	NA	NA
PGAP3	4.2277e-13	2.26387e-10	-7.24806	Brain_Cortex	1.96805e-54	1.99875e-50	-15.5364	Brain_Cerebellar_Hemisphere	1.79333e-53	4.60904e-49	15.3941	NA	NA	NA	1	1	1	0	3	-1.3715	-7.67629	-1.20563	15.6068	1.00641	-15.4181	NA	NA	0.17022	1.6376e-14	0.227961	6.54269e-55	0.314218	1.23733e-53	NA	NA	0.691935	9.26268e-12	0.820685	8.04097e-51	0.854747	3.86184e-49	NA	NA
PGAP3	4.2277e-13	2.26387e-10	-7.24806	Brain_Cortex	1.96805e-54	1.99875e-50	-15.5364	Brain_Cerebellum	1.33705e-53	3.54986e-49	15.4131	NA	NA	NA	1	1	1	0	3	-1.3715	-7.67629	-1.20563	15.6068	1.40012	-15.398	NA	NA	0.17022	1.6376e-14	0.227961	6.54269e-55	0.161477	1.68858e-53	NA	NA	0.691935	9.26268e-12	0.820685	8.04097e-51	0.75954	3.91407e-49	NA	NA
PGAP3	4.2277e-13	2.26387e-10	-7.24806	Brain_Cortex	1.96805e-54	1.99875e-50	-15.5364	Brain_Cortex	1.79333e-53	4.07803e-49	15.3941	NA	NA	NA	1	1	1	0	3	-1.3715	-7.67629	-1.20563	15.6068	1.00641	-15.4181	NA	NA	0.17022	1.6376e-14	0.227961	6.54269e-55	0.314218	1.23733e-53	NA	NA	0.691935	9.26268e-12	0.820685	8.04097e-51	0.857212	1.10032e-49	NA	NA
PGAP3	4.2277e-13	2.26387e-10	-7.24806	Brain_Cortex	1.96805e-54	1.99875e-50	-15.5364	Brain_Frontal_Cortex_BA9	1.33705e-53	2.74803e-49	15.4131	NA	NA	NA	1	1	1	0	3	-1.3715	-7.67629	-1.20563	15.6068	1.40012	-15.398	NA	NA	0.17022	1.6376e-14	0.227961	6.54269e-55	0.161477	1.68858e-53	NA	NA	0.691935	9.26268e-12	0.820685	8.04097e-51	0.757228	2.10735e-49	NA	NA
PGAP3	4.2277e-13	2.26387e-10	-7.24806	Brain_Cortex	1.96805e-54	1.99875e-50	-15.5364	Brain_Hippocampus	1.79333e-53	3.12362e-49	15.3941	NA	NA	NA	1	1	1	0	3	-1.3715	-7.67629	-1.20563	15.6068	1.00641	-15.4181	NA	NA	0.17022	1.6376e-14	0.227961	6.54269e-55	0.314218	1.23733e-53	NA	NA	0.691935	9.26268e-12	0.820685	8.04097e-51	0.871857	2.6302e-49	NA	NA
PGAP3	4.2277e-13	2.26387e-10	-7.24806	Brain_Cortex	1.96805e-54	1.99875e-50	-15.5364	Brain_Hypothalamus	1.54196e-49	2.99448e-45	-14.7965	NA	NA	NA	1	1	1	0	3	-1.3715	-7.67629	-1.20563	15.6068	-0.800557	14.9007	NA	NA	0.17022	1.6376e-14	0.227961	6.54269e-55	0.423388	3.261e-50	NA	NA	0.691935	9.26268e-12	0.820685	8.04097e-51	0.901089	3.85972e-46	NA	NA
PGAP3	4.2277e-13	2.26387e-10	-7.24806	Brain_Cortex	1.96805e-54	1.99875e-50	-15.5364	Brain_Nucleus_accumbens_basal_ganglia	1.79333e-53	3.77084e-49	15.3941	NA	NA	NA	1	1	1	0	3	-1.3715	-7.67629	-1.20563	15.6068	1.00641	-15.4181	NA	NA	0.17022	1.6376e-14	0.227961	6.54269e-55	0.314218	1.23733e-53	NA	NA	0.691935	9.26268e-12	0.820685	8.04097e-51	0.858689	1.36321e-49	NA	NA
PGAP3	4.2277e-13	2.26387e-10	-7.24806	Brain_Cortex	1.96805e-54	1.99875e-50	-15.5364	Brain_Putamen_basal_ganglia	1.33705e-53	2.44439e-49	15.4131	NA	NA	NA	1	1	1	0	3	-1.3715	-7.67629	-1.20563	15.6068	1.40012	-15.398	NA	NA	0.17022	1.6376e-14	0.227961	6.54269e-55	0.161477	1.68858e-53	NA	NA	0.691935	9.26268e-12	0.820685	8.04097e-51	0.758903	3.7554e-49	NA	NA
PGAP3	4.2277e-13	2.26387e-10	-7.24806	Brain_Cortex	1.96805e-54	1.99875e-50	-15.5364	Brain_Spinal_cord_cervical_c-1	5.89719e-52	1.08278e-47	-15.1665	NA	NA	NA	1	1	1	0	3	-1.3715	-7.67629	-1.20563	15.6068	-0.952767	15.2244	NA	NA	0.17022	1.6376e-14	0.227961	6.54269e-55	0.340708	2.43528e-52	NA	NA	0.691935	9.26268e-12	0.820685	8.04097e-51	0.882274	2.72605e-48	NA	NA
PGAP3	4.2277e-13	2.26387e-10	-7.24806	Brain_Cortex	1.96805e-54	1.99875e-50	-15.5364	Brain_Substantia_nigra	1.79333e-53	2.66023e-49	15.3941	NA	NA	NA	1	1	1	0	3	-1.3715	-7.67629	-1.20563	15.6068	1.00641	-15.4181	NA	NA	0.17022	1.6376e-14	0.227961	6.54269e-55	0.314218	1.23733e-53	NA	NA	0.691935	9.26268e-12	0.820685	8.04097e-51	0.868296	1.44883e-49	NA	NA
PGAP3	4.2277e-13	2.26387e-10	-7.24806	Brain_Cortex	1.96805e-54	1.99875e-50	-15.5364	Breast_Mammary_Tissue	1.33705e-53	1.29841e-49	15.4131	NA	NA	NA	1	1	1	0	3	-1.3715	-7.67629	-1.20563	15.6068	1.34763	-15.392	NA	NA	0.17022	1.6376e-14	0.227961	6.54269e-55	0.177776	1.85296e-53	NA	NA	0.691935	9.26268e-12	0.820685	8.04097e-51	0.770658	1.63283e-49	NA	NA
PGAP3	4.2277e-13	2.26387e-10	-7.24806	Brain_Cortex	1.96805e-54	1.99875e-50	-15.5364	Cells_Cultured_fibroblasts	1.33705e-53	8.13191e-50	15.4131	NA	NA	NA	1	1	1	0	3	-1.3715	-7.67629	-1.20563	15.6068	1.34763	-15.392	NA	NA	0.17022	1.6376e-14	0.227961	6.54269e-55	0.177776	1.85296e-53	NA	NA	0.691935	9.26268e-12	0.820685	8.04097e-51	0.761058	7.77212e-50	NA	NA
PGAP3	4.2277e-13	2.26387e-10	-7.24806	Brain_Cortex	1.96805e-54	1.99875e-50	-15.5364	Cells_EBV-transformed_lymphocytes	5.89719e-52	3.52741e-48	-15.1665	NA	NA	NA	1	1	1	0	3	-1.3715	-7.67629	-1.20563	15.6068	-0.952767	15.2244	NA	NA	0.17022	1.6376e-14	0.227961	6.54269e-55	0.340708	2.43528e-52	NA	NA	0.691935	9.26268e-12	0.820685	8.04097e-51	0.865415	1.41728e-48	NA	NA
PGAP3	4.2277e-13	2.26387e-10	-7.24806	Brain_Cortex	1.96805e-54	1.99875e-50	-15.5364	Colon_Sigmoid	1.33705e-53	9.05047e-50	15.4131	NA	NA	NA	1	1	1	0	3	-1.3715	-7.67629	-1.20563	15.6068	1.40012	-15.398	NA	NA	0.17022	1.6376e-14	0.227961	6.54269e-55	0.161477	1.68858e-53	NA	NA	0.691935	9.26268e-12	0.820685	8.04097e-51	0.758406	1.10484e-49	NA	NA
PGAP3	4.2277e-13	2.26387e-10	-7.24806	Brain_Cortex	1.96805e-54	1.99875e-50	-15.5364	Colon_Transverse	1.33705e-53	1.19973e-49	15.4131	NA	NA	NA	1	1	1	0	3	-1.3715	-7.67629	-1.20563	15.6068	1.42581	-15.4415	NA	NA	0.17022	1.6376e-14	0.227961	6.54269e-55	0.153923	8.60333e-54	NA	NA	0.691935	9.26268e-12	0.820685	8.04097e-51	0.759075	9.31225e-50	NA	NA
PGAP3	4.2277e-13	2.26387e-10	-7.24806	Brain_Cortex	1.96805e-54	1.99875e-50	-15.5364	Esophagus_Gastroesophageal_Junction	1.79333e-53	1.60228e-49	15.3941	NA	NA	NA	1	1	1	0	3	-1.3715	-7.67629	-1.20563	15.6068	1.00641	-15.4181	NA	NA	0.17022	1.6376e-14	0.227961	6.54269e-55	0.314218	1.23733e-53	NA	NA	0.691935	9.26268e-12	0.820685	8.04097e-51	0.86063	8.59111e-50	NA	NA
PGAP3	4.2277e-13	2.26387e-10	-7.24806	Brain_Cortex	1.96805e-54	1.99875e-50	-15.5364	Esophagus_Mucosa	5.06429e-51	1.22429e-46	-15.0246	NA	NA	NA	1	1	1	0	3	-1.3715	-7.67629	-1.20563	15.6068	-1.03165	15.0776	NA	NA	0.17022	1.6376e-14	0.227961	6.54269e-55	0.302237	2.27541e-51	NA	NA	0.691935	9.26268e-12	0.820685	8.04097e-51	0.857601	1.33216e-47	NA	NA
PGAP3	4.2277e-13	2.26387e-10	-7.24806	Brain_Cortex	1.96805e-54	1.99875e-50	-15.5364	Esophagus_Muscularis	1.33705e-53	3.54317e-49	15.4131	NA	NA	NA	1	1	1	0	3	-1.3715	-7.67629	-1.20563	15.6068	1.40012	-15.398	NA	NA	0.17022	1.6376e-14	0.227961	6.54269e-55	0.161477	1.68858e-53	NA	NA	0.691935	9.26268e-12	0.820685	8.04097e-51	0.756589	1.79704e-49	NA	NA
PGAP3	4.2277e-13	2.26387e-10	-7.24806	Brain_Cortex	1.96805e-54	1.99875e-50	-15.5364	Heart_Atrial_Appendage	1.33705e-53	6.32797e-50	15.4131	NA	NA	NA	1	1	1	0	3	-1.3715	-7.67629	-1.20563	15.6068	1.40012	-15.398	NA	NA	0.17022	1.6376e-14	0.227961	6.54269e-55	0.161477	1.68858e-53	NA	NA	0.691935	9.26268e-12	0.820685	8.04097e-51	0.750316	9.67692e-50	NA	NA
PGAP3	4.2277e-13	2.26387e-10	-7.24806	Brain_Cortex	1.96805e-54	1.99875e-50	-15.5364	Heart_Left_Ventricle	1.33705e-53	8.49916e-50	15.4131	NA	NA	NA	1	1	1	0	3	-1.3715	-7.67629	-1.20563	15.6068	1.34763	-15.392	NA	NA	0.17022	1.6376e-14	0.227961	6.54269e-55	0.177776	1.85296e-53	NA	NA	0.691935	9.26268e-12	0.820685	8.04097e-51	0.780804	8.52882e-50	NA	NA
PGAP3	4.2277e-13	2.26387e-10	-7.24806	Brain_Cortex	1.96805e-54	1.99875e-50	-15.5364	Kidney_Cortex	1.33705e-53	2.02268e-49	15.4131	NA	NA	NA	1	1	1	0	3	-1.3715	-7.67629	-1.20563	15.6068	1.34763	-15.392	NA	NA	0.17022	1.6376e-14	0.227961	6.54269e-55	0.177776	1.85296e-53	NA	NA	0.691935	9.26268e-12	0.820685	8.04097e-51	0.788205	1.14414e-49	NA	NA
PGAP3	4.2277e-13	2.26387e-10	-7.24806	Brain_Cortex	1.96805e-54	1.99875e-50	-15.5364	Liver	2.44815e-50	4.19784e-46	14.9199	NA	NA	NA	1	1	1	0	3	-1.3715	-7.67629	-1.20563	15.6068	1.27718	-14.8899	NA	NA	0.17022	1.6376e-14	0.227961	6.54269e-55	0.201538	3.83434e-50	NA	NA	0.691935	9.26268e-12	0.820685	8.04097e-51	0.789429	1.98398e-46	NA	NA
PGAP3	4.2277e-13	2.26387e-10	-7.24806	Brain_Cortex	1.96805e-54	1.99875e-50	-15.5364	Lung	3.8285e-51	2.23983e-47	-15.0432	NA	NA	NA	1	1	1	0	3	-1.3715	-7.67629	-1.20563	15.6068	-1.32207	15.0473	NA	NA	0.17022	1.6376e-14	0.227961	6.54269e-55	0.186144	3.59654e-51	NA	NA	0.691935	9.26268e-12	0.820685	8.04097e-51	0.769841	1.58527e-47	NA	NA
PGAP3	4.2277e-13	2.26387e-10	-7.24806	Brain_Cortex	1.96805e-54	1.99875e-50	-15.5364	Muscle_Skeletal	3.8285e-51	2.69526e-47	-15.0432	NA	NA	NA	1	1	1	0	3	-1.3715	-7.67629	-1.20563	15.6068	-1.32207	15.0473	NA	NA	0.17022	1.6376e-14	0.227961	6.54269e-55	0.186144	3.59654e-51	NA	NA	0.691935	9.26268e-12	0.820685	8.04097e-51	0.780022	2.27967e-47	NA	NA
PGAP3	4.2277e-13	2.26387e-10	-7.24806	Brain_Cortex	1.96805e-54	1.99875e-50	-15.5364	Nerve_Tibial	1.33705e-53	1.34953e-49	15.4131	NA	NA	NA	1	1	1	0	3	-1.3715	-7.67629	-1.20563	15.6068	1.34763	-15.392	NA	NA	0.17022	1.6376e-14	0.227961	6.54269e-55	0.177776	1.85296e-53	NA	NA	0.691935	9.26268e-12	0.820685	8.04097e-51	0.768848	1.12175e-49	NA	NA
PGAP3	4.2277e-13	2.26387e-10	-7.24806	Brain_Cortex	1.96805e-54	1.99875e-50	-15.5364	Ovary	1.33705e-53	3.49089e-49	15.4131	NA	NA	NA	1	1	1	0	3	-1.3715	-7.67629	-1.20563	15.6068	1.34763	-15.392	NA	NA	0.17022	1.6376e-14	0.227961	6.54269e-55	0.177776	1.85296e-53	NA	NA	0.691935	9.26268e-12	0.820685	8.04097e-51	0.772761	1.96433e-49	NA	NA
PGAP3	4.2277e-13	2.26387e-10	-7.24806	Brain_Cortex	1.96805e-54	1.99875e-50	-15.5364	Pancreas	1.79333e-53	3.55438e-49	15.3941	NA	NA	NA	1	1	1	0	3	-1.3715	-7.67629	-1.20563	15.6068	1.00641	-15.4181	NA	NA	0.17022	1.6376e-14	0.227961	6.54269e-55	0.314218	1.23733e-53	NA	NA	0.691935	9.26268e-12	0.820685	8.04097e-51	0.860072	1.27698e-49	NA	NA
PGAP3	4.2277e-13	2.26387e-10	-7.24806	Brain_Cortex	1.96805e-54	1.99875e-50	-15.5364	Pituitary	1.33705e-53	3.6849e-49	15.4131	NA	NA	NA	1	1	1	0	3	-1.3715	-7.67629	-1.20563	15.6068	1.34763	-15.392	NA	NA	0.17022	1.6376e-14	0.227961	6.54269e-55	0.177776	1.85296e-53	NA	NA	0.691935	9.26268e-12	0.820685	8.04097e-51	0.781408	1.5507e-49	NA	NA
PGAP3	4.2277e-13	2.26387e-10	-7.24806	Brain_Cortex	1.96805e-54	1.99875e-50	-15.5364	Prostate	5.89719e-52	7.92317e-48	-15.1665	NA	NA	NA	1	1	1	0	3	-1.3715	-7.67629	-1.20563	15.6068	-0.952767	15.2244	NA	NA	0.17022	1.6376e-14	0.227961	6.54269e-55	0.340708	2.43528e-52	NA	NA	0.691935	9.26268e-12	0.820685	8.04097e-51	0.874526	1.99181e-48	NA	NA
PGAP3	4.2277e-13	2.26387e-10	-7.24806	Brain_Cortex	1.96805e-54	1.99875e-50	-15.5364	Skin_Not_Sun_Exposed_Suprapubic	1.33705e-53	9.27141e-50	15.4131	NA	NA	NA	1	1	1	0	3	-1.3715	-7.67629	-1.20563	15.6068	1.34763	-15.392	NA	NA	0.17022	1.6376e-14	0.227961	6.54269e-55	0.177776	1.85296e-53	NA	NA	0.691935	9.26268e-12	0.820685	8.04097e-51	0.783591	8.85028e-50	NA	NA
PGAP3	4.2277e-13	2.26387e-10	-7.24806	Brain_Cortex	1.96805e-54	1.99875e-50	-15.5364	Skin_Sun_Exposed_Lower_leg	3.8285e-51	1.52861e-47	-15.0432	NA	NA	NA	1	1	1	0	3	-1.3715	-7.67629	-1.20563	15.6068	-1.32207	15.0473	NA	NA	0.17022	1.6376e-14	0.227961	6.54269e-55	0.186144	3.59654e-51	NA	NA	0.691935	9.26268e-12	0.820685	8.04097e-51	0.783669	1.51684e-47	NA	NA
PGAP3	4.2277e-13	2.26387e-10	-7.24806	Brain_Cortex	1.96805e-54	1.99875e-50	-15.5364	Small_Intestine_Terminal_Ileum	1.33705e-53	1.67906e-49	15.4131	NA	NA	NA	1	1	1	0	3	-1.3715	-7.67629	-1.20563	15.6068	1.34763	-15.392	NA	NA	0.17022	1.6376e-14	0.227961	6.54269e-55	0.177776	1.85296e-53	NA	NA	0.691935	9.26268e-12	0.820685	8.04097e-51	0.784196	1.88977e-49	NA	NA
PGAP3	4.2277e-13	2.26387e-10	-7.24806	Brain_Cortex	1.96805e-54	1.99875e-50	-15.5364	Spleen	1.33705e-53	1.54537e-49	15.4131	NA	NA	NA	1	1	1	0	3	-1.3715	-7.67629	-1.20563	15.6068	1.42581	-15.4415	NA	NA	0.17022	1.6376e-14	0.227961	6.54269e-55	0.153923	8.60333e-54	NA	NA	0.691935	9.26268e-12	0.820685	8.04097e-51	0.747017	1.24628e-49	NA	NA
PGAP3	4.2277e-13	2.26387e-10	-7.24806	Brain_Cortex	1.96805e-54	1.99875e-50	-15.5364	Stomach	1.33705e-53	1.04414e-49	15.4131	NA	NA	NA	1	1	1	0	3	-1.3715	-7.67629	-1.20563	15.6068	1.40012	-15.398	NA	NA	0.17022	1.6376e-14	0.227961	6.54269e-55	0.161477	1.68858e-53	NA	NA	0.691935	9.26268e-12	0.820685	8.04097e-51	0.769039	1.19893e-49	NA	NA
PGAP3	4.2277e-13	2.26387e-10	-7.24806	Brain_Cortex	1.96805e-54	1.99875e-50	-15.5364	Testis	1.79333e-53	8.06425e-49	15.3941	NA	NA	NA	1	1	1	0	3	-1.3715	-7.67629	-1.20563	15.6068	1.00641	-15.4181	NA	NA	0.17022	1.6376e-14	0.227961	6.54269e-55	0.314218	1.23733e-53	NA	NA	0.691935	9.26268e-12	0.820685	8.04097e-51	0.869564	4.35063e-49	NA	NA
PGAP3	4.2277e-13	2.26387e-10	-7.24806	Brain_Cortex	1.96805e-54	1.99875e-50	-15.5364	Thyroid	1.79333e-53	1.34468e-49	15.3941	NA	NA	NA	1	1	1	0	3	-1.3715	-7.67629	-1.20563	15.6068	1.00641	-15.4181	NA	NA	0.17022	1.6376e-14	0.227961	6.54269e-55	0.314218	1.23733e-53	NA	NA	0.691935	9.26268e-12	0.820685	8.04097e-51	0.856371	1.1174e-49	NA	NA
PGAP3	4.2277e-13	2.26387e-10	-7.24806	Brain_Cortex	1.96805e-54	1.99875e-50	-15.5364	Uterus	1.54196e-49	1.93184e-45	-14.7965	NA	NA	NA	1	1	1	0	3	-1.3715	-7.67629	-1.20563	15.6068	-1.05022	14.8682	NA	NA	0.17022	1.6376e-14	0.227961	6.54269e-55	0.293618	5.30248e-50	NA	NA	0.691935	9.26268e-12	0.820685	8.04097e-51	0.845163	2.6888e-46	NA	NA
PGAP3	4.2277e-13	2.26387e-10	-7.24806	Brain_Cortex	1.96805e-54	1.99875e-50	-15.5364	Vagina	1.33705e-53	3.1323e-49	15.4131	NA	NA	NA	1	1	1	0	3	-1.3715	-7.67629	-1.20563	15.6068	1.34763	-15.392	NA	NA	0.17022	1.6376e-14	0.227961	6.54269e-55	0.177776	1.85296e-53	NA	NA	0.691935	9.26268e-12	0.820685	8.04097e-51	0.778688	1.76106e-49	NA	NA
PGAP3	4.2277e-13	2.26387e-10	-7.24806	Brain_Cortex	1.96805e-54	1.99875e-50	-15.5364	Whole_Blood	1.33705e-53	2.12443e-49	15.4131	NA	NA	NA	1	1	1	0	3	-1.3715	-7.67629	-1.20563	15.6068	1.40012	-15.398	NA	NA	0.17022	1.6376e-14	0.227961	6.54269e-55	0.161477	1.68858e-53	NA	NA	0.691935	9.26268e-12	0.820685	8.04097e-51	0.767523	1.62585e-49	NA	NA
PGAP3	4.2277e-13	2.26387e-10	-7.24806	Brain_Cortex	1.96805e-54	1.99875e-50	-15.5364	smultixcan	6.03201e-54	4.41729e-50	15.1459	NA	NA	NA	1	1	1	0	3	-1.3715	-7.67629	-1.20563	15.6068	1.31144	-13.8438	NA	NA	0.17022	1.6376e-14	0.227961	6.54269e-55	0.186432	3.97051e-44	NA	NA	0.691935	9.26268e-12	0.820685	8.04097e-51	0.766759	9.99655e-41	NA	NA
PGAP3	4.2277e-13	2.26387e-10	-7.24806	Brain_Frontal_Cortex_BA9	1.96805e-54	9.69265e-51	-15.5364	Adipose_Subcutaneous	1.54196e-49	1.10046e-45	-14.7965	NA	NA	NA	1	1	1	0	3	-1.3715	-7.67629	-1.20563	15.6068	-1.05022	14.8682	NA	NA	0.17022	1.6376e-14	0.227961	6.54269e-55	0.293618	5.30248e-50	NA	NA	0.691935	9.26268e-12	0.817961	3.93052e-51	0.846244	2.26999e-46	NA	NA
PGAP3	4.2277e-13	2.26387e-10	-7.24806	Brain_Frontal_Cortex_BA9	1.96805e-54	9.69265e-51	-15.5364	Adipose_Visceral_Omentum	1.33705e-53	7.34038e-50	15.4131	NA	NA	NA	1	1	1	0	3	-1.3715	-7.67629	-1.20563	15.6068	1.34763	-15.392	NA	NA	0.17022	1.6376e-14	0.227961	6.54269e-55	0.177776	1.85296e-53	NA	NA	0.691935	9.26268e-12	0.817961	3.93052e-51	0.766397	1.02129e-49	NA	NA
PGAP3	4.2277e-13	2.26387e-10	-7.24806	Brain_Frontal_Cortex_BA9	1.96805e-54	9.69265e-51	-15.5364	Adrenal_Gland	1.33705e-53	1.58955e-49	15.4131	NA	NA	NA	1	1	1	0	3	-1.3715	-7.67629	-1.20563	15.6068	1.40012	-15.398	NA	NA	0.17022	1.6376e-14	0.227961	6.54269e-55	0.161477	1.68858e-53	NA	NA	0.691935	9.26268e-12	0.817961	3.93052e-51	0.76778	1.6158e-49	NA	NA
PGAP3	4.2277e-13	2.26387e-10	-7.24806	Brain_Frontal_Cortex_BA9	1.96805e-54	9.69265e-51	-15.5364	Artery_Aorta	1.79333e-53	2.37078e-49	15.3941	NA	NA	NA	1	1	1	0	3	-1.3715	-7.67629	-1.20563	15.6068	1.00641	-15.4181	NA	NA	0.17022	1.6376e-14	0.227961	6.54269e-55	0.314218	1.23733e-53	NA	NA	0.691935	9.26268e-12	0.817961	3.93052e-51	0.858134	1.27503e-49	NA	NA
PGAP3	4.2277e-13	2.26387e-10	-7.24806	Brain_Frontal_Cortex_BA9	1.96805e-54	9.69265e-51	-15.5364	Artery_Coronary	1.33705e-53	3.5068e-49	15.4131	NA	NA	NA	1	1	1	0	3	-1.3715	-7.67629	-1.20563	15.6068	1.40012	-15.398	NA	NA	0.17022	1.6376e-14	0.227961	6.54269e-55	0.161477	1.68858e-53	NA	NA	0.691935	9.26268e-12	0.817961	3.93052e-51	0.747473	1.34027e-49	NA	NA
PGAP3	4.2277e-13	2.26387e-10	-7.24806	Brain_Frontal_Cortex_BA9	1.96805e-54	9.69265e-51	-15.5364	Artery_Tibial	2.52073e-52	3.40752e-48	15.2222	NA	NA	NA	1	1	1	0	3	-1.3715	-7.67629	-1.20563	15.6068	1.11639	-15.2357	NA	NA	0.17022	1.6376e-14	0.227961	6.54269e-55	0.264254	2.05074e-52	NA	NA	0.691935	9.26268e-12	0.817961	3.93052e-51	0.823514	1.32982e-48	NA	NA
PGAP3	4.2277e-13	2.26387e-10	-7.24806	Brain_Frontal_Cortex_BA9	1.96805e-54	9.69265e-51	-15.5364	Brain_Anterior_cingulate_cortex_BA24	5.89719e-52	1.0954e-47	15.1665	NA	NA	NA	1	1	1	0	3	-1.3715	-7.67629	-1.20563	15.6068	0.952767	-15.2244	NA	NA	0.17022	1.6376e-14	0.227961	6.54269e-55	0.340708	2.43528e-52	NA	NA	0.691935	9.26268e-12	0.817961	3.93052e-51	0.873398	5.50909e-48	NA	NA
PGAP3	4.2277e-13	2.26387e-10	-7.24806	Brain_Frontal_Cortex_BA9	1.96805e-54	9.69265e-51	-15.5364	Brain_Caudate_basal_ganglia	4.16041e-53	8.61246e-49	15.3396	NA	NA	NA	1	1	1	0	3	-1.3715	-7.67629	-1.20563	15.6068	1.14738	-15.338	NA	NA	0.17022	1.6376e-14	0.227961	6.54269e-55	0.251225	4.26322e-53	NA	NA	0.691935	9.26268e-12	0.817961	3.93052e-51	0.831288	5.35589e-49	NA	NA
PGAP3	4.2277e-13	2.26387e-10	-7.24806	Brain_Frontal_Cortex_BA9	1.96805e-54	9.69265e-51	-15.5364	Brain_Cerebellar_Hemisphere	1.79333e-53	4.60904e-49	15.3941	NA	NA	NA	1	1	1	0	3	-1.3715	-7.67629	-1.20563	15.6068	1.00641	-15.4181	NA	NA	0.17022	1.6376e-14	0.227961	6.54269e-55	0.314218	1.23733e-53	NA	NA	0.691935	9.26268e-12	0.817961	3.93052e-51	0.854747	3.86184e-49	NA	NA
PGAP3	4.2277e-13	2.26387e-10	-7.24806	Brain_Frontal_Cortex_BA9	1.96805e-54	9.69265e-51	-15.5364	Brain_Cerebellum	1.33705e-53	3.54986e-49	15.4131	NA	NA	NA	1	1	1	0	3	-1.3715	-7.67629	-1.20563	15.6068	1.40012	-15.398	NA	NA	0.17022	1.6376e-14	0.227961	6.54269e-55	0.161477	1.68858e-53	NA	NA	0.691935	9.26268e-12	0.817961	3.93052e-51	0.75954	3.91407e-49	NA	NA
PGAP3	4.2277e-13	2.26387e-10	-7.24806	Brain_Frontal_Cortex_BA9	1.96805e-54	9.69265e-51	-15.5364	Brain_Cortex	1.79333e-53	4.07803e-49	15.3941	NA	NA	NA	1	1	1	0	3	-1.3715	-7.67629	-1.20563	15.6068	1.00641	-15.4181	NA	NA	0.17022	1.6376e-14	0.227961	6.54269e-55	0.314218	1.23733e-53	NA	NA	0.691935	9.26268e-12	0.817961	3.93052e-51	0.857212	1.10032e-49	NA	NA
PGAP3	4.2277e-13	2.26387e-10	-7.24806	Brain_Frontal_Cortex_BA9	1.96805e-54	9.69265e-51	-15.5364	Brain_Frontal_Cortex_BA9	1.33705e-53	2.74803e-49	15.4131	NA	NA	NA	1	1	1	0	3	-1.3715	-7.67629	-1.20563	15.6068	1.40012	-15.398	NA	NA	0.17022	1.6376e-14	0.227961	6.54269e-55	0.161477	1.68858e-53	NA	NA	0.691935	9.26268e-12	0.817961	3.93052e-51	0.757228	2.10735e-49	NA	NA
PGAP3	4.2277e-13	2.26387e-10	-7.24806	Brain_Frontal_Cortex_BA9	1.96805e-54	9.69265e-51	-15.5364	Brain_Hippocampus	1.79333e-53	3.12362e-49	15.3941	NA	NA	NA	1	1	1	0	3	-1.3715	-7.67629	-1.20563	15.6068	1.00641	-15.4181	NA	NA	0.17022	1.6376e-14	0.227961	6.54269e-55	0.314218	1.23733e-53	NA	NA	0.691935	9.26268e-12	0.817961	3.93052e-51	0.871857	2.6302e-49	NA	NA
PGAP3	4.2277e-13	2.26387e-10	-7.24806	Brain_Frontal_Cortex_BA9	1.96805e-54	9.69265e-51	-15.5364	Brain_Hypothalamus	1.54196e-49	2.99448e-45	-14.7965	NA	NA	NA	1	1	1	0	3	-1.3715	-7.67629	-1.20563	15.6068	-0.800557	14.9007	NA	NA	0.17022	1.6376e-14	0.227961	6.54269e-55	0.423388	3.261e-50	NA	NA	0.691935	9.26268e-12	0.817961	3.93052e-51	0.901089	3.85972e-46	NA	NA
PGAP3	4.2277e-13	2.26387e-10	-7.24806	Brain_Frontal_Cortex_BA9	1.96805e-54	9.69265e-51	-15.5364	Brain_Nucleus_accumbens_basal_ganglia	1.79333e-53	3.77084e-49	15.3941	NA	NA	NA	1	1	1	0	3	-1.3715	-7.67629	-1.20563	15.6068	1.00641	-15.4181	NA	NA	0.17022	1.6376e-14	0.227961	6.54269e-55	0.314218	1.23733e-53	NA	NA	0.691935	9.26268e-12	0.817961	3.93052e-51	0.858689	1.36321e-49	NA	NA
PGAP3	4.2277e-13	2.26387e-10	-7.24806	Brain_Frontal_Cortex_BA9	1.96805e-54	9.69265e-51	-15.5364	Brain_Putamen_basal_ganglia	1.33705e-53	2.44439e-49	15.4131	NA	NA	NA	1	1	1	0	3	-1.3715	-7.67629	-1.20563	15.6068	1.40012	-15.398	NA	NA	0.17022	1.6376e-14	0.227961	6.54269e-55	0.161477	1.68858e-53	NA	NA	0.691935	9.26268e-12	0.817961	3.93052e-51	0.758903	3.7554e-49	NA	NA
PGAP3	4.2277e-13	2.26387e-10	-7.24806	Brain_Frontal_Cortex_BA9	1.96805e-54	9.69265e-51	-15.5364	Brain_Spinal_cord_cervical_c-1	5.89719e-52	1.08278e-47	-15.1665	NA	NA	NA	1	1	1	0	3	-1.3715	-7.67629	-1.20563	15.6068	-0.952767	15.2244	NA	NA	0.17022	1.6376e-14	0.227961	6.54269e-55	0.340708	2.43528e-52	NA	NA	0.691935	9.26268e-12	0.817961	3.93052e-51	0.882274	2.72605e-48	NA	NA
PGAP3	4.2277e-13	2.26387e-10	-7.24806	Brain_Frontal_Cortex_BA9	1.96805e-54	9.69265e-51	-15.5364	Brain_Substantia_nigra	1.79333e-53	2.66023e-49	15.3941	NA	NA	NA	1	1	1	0	3	-1.3715	-7.67629	-1.20563	15.6068	1.00641	-15.4181	NA	NA	0.17022	1.6376e-14	0.227961	6.54269e-55	0.314218	1.23733e-53	NA	NA	0.691935	9.26268e-12	0.817961	3.93052e-51	0.868296	1.44883e-49	NA	NA
PGAP3	4.2277e-13	2.26387e-10	-7.24806	Brain_Frontal_Cortex_BA9	1.96805e-54	9.69265e-51	-15.5364	Breast_Mammary_Tissue	1.33705e-53	1.29841e-49	15.4131	NA	NA	NA	1	1	1	0	3	-1.3715	-7.67629	-1.20563	15.6068	1.34763	-15.392	NA	NA	0.17022	1.6376e-14	0.227961	6.54269e-55	0.177776	1.85296e-53	NA	NA	0.691935	9.26268e-12	0.817961	3.93052e-51	0.770658	1.63283e-49	NA	NA
PGAP3	4.2277e-13	2.26387e-10	-7.24806	Brain_Frontal_Cortex_BA9	1.96805e-54	9.69265e-51	-15.5364	Cells_Cultured_fibroblasts	1.33705e-53	8.13191e-50	15.4131	NA	NA	NA	1	1	1	0	3	-1.3715	-7.67629	-1.20563	15.6068	1.34763	-15.392	NA	NA	0.17022	1.6376e-14	0.227961	6.54269e-55	0.177776	1.85296e-53	NA	NA	0.691935	9.26268e-12	0.817961	3.93052e-51	0.761058	7.77212e-50	NA	NA
PGAP3	4.2277e-13	2.26387e-10	-7.24806	Brain_Frontal_Cortex_BA9	1.96805e-54	9.69265e-51	-15.5364	Cells_EBV-transformed_lymphocytes	5.89719e-52	3.52741e-48	-15.1665	NA	NA	NA	1	1	1	0	3	-1.3715	-7.67629	-1.20563	15.6068	-0.952767	15.2244	NA	NA	0.17022	1.6376e-14	0.227961	6.54269e-55	0.340708	2.43528e-52	NA	NA	0.691935	9.26268e-12	0.817961	3.93052e-51	0.865415	1.41728e-48	NA	NA
PGAP3	4.2277e-13	2.26387e-10	-7.24806	Brain_Frontal_Cortex_BA9	1.96805e-54	9.69265e-51	-15.5364	Colon_Sigmoid	1.33705e-53	9.05047e-50	15.4131	NA	NA	NA	1	1	1	0	3	-1.3715	-7.67629	-1.20563	15.6068	1.40012	-15.398	NA	NA	0.17022	1.6376e-14	0.227961	6.54269e-55	0.161477	1.68858e-53	NA	NA	0.691935	9.26268e-12	0.817961	3.93052e-51	0.758406	1.10484e-49	NA	NA
PGAP3	4.2277e-13	2.26387e-10	-7.24806	Brain_Frontal_Cortex_BA9	1.96805e-54	9.69265e-51	-15.5364	Colon_Transverse	1.33705e-53	1.19973e-49	15.4131	NA	NA	NA	1	1	1	0	3	-1.3715	-7.67629	-1.20563	15.6068	1.42581	-15.4415	NA	NA	0.17022	1.6376e-14	0.227961	6.54269e-55	0.153923	8.60333e-54	NA	NA	0.691935	9.26268e-12	0.817961	3.93052e-51	0.759075	9.31225e-50	NA	NA
PGAP3	4.2277e-13	2.26387e-10	-7.24806	Brain_Frontal_Cortex_BA9	1.96805e-54	9.69265e-51	-15.5364	Esophagus_Gastroesophageal_Junction	1.79333e-53	1.60228e-49	15.3941	NA	NA	NA	1	1	1	0	3	-1.3715	-7.67629	-1.20563	15.6068	1.00641	-15.4181	NA	NA	0.17022	1.6376e-14	0.227961	6.54269e-55	0.314218	1.23733e-53	NA	NA	0.691935	9.26268e-12	0.817961	3.93052e-51	0.86063	8.59111e-50	NA	NA
PGAP3	4.2277e-13	2.26387e-10	-7.24806	Brain_Frontal_Cortex_BA9	1.96805e-54	9.69265e-51	-15.5364	Esophagus_Mucosa	5.06429e-51	1.22429e-46	-15.0246	NA	NA	NA	1	1	1	0	3	-1.3715	-7.67629	-1.20563	15.6068	-1.03165	15.0776	NA	NA	0.17022	1.6376e-14	0.227961	6.54269e-55	0.302237	2.27541e-51	NA	NA	0.691935	9.26268e-12	0.817961	3.93052e-51	0.857601	1.33216e-47	NA	NA
PGAP3	4.2277e-13	2.26387e-10	-7.24806	Brain_Frontal_Cortex_BA9	1.96805e-54	9.69265e-51	-15.5364	Esophagus_Muscularis	1.33705e-53	3.54317e-49	15.4131	NA	NA	NA	1	1	1	0	3	-1.3715	-7.67629	-1.20563	15.6068	1.40012	-15.398	NA	NA	0.17022	1.6376e-14	0.227961	6.54269e-55	0.161477	1.68858e-53	NA	NA	0.691935	9.26268e-12	0.817961	3.93052e-51	0.756589	1.79704e-49	NA	NA
PGAP3	4.2277e-13	2.26387e-10	-7.24806	Brain_Frontal_Cortex_BA9	1.96805e-54	9.69265e-51	-15.5364	Heart_Atrial_Appendage	1.33705e-53	6.32797e-50	15.4131	NA	NA	NA	1	1	1	0	3	-1.3715	-7.67629	-1.20563	15.6068	1.40012	-15.398	NA	NA	0.17022	1.6376e-14	0.227961	6.54269e-55	0.161477	1.68858e-53	NA	NA	0.691935	9.26268e-12	0.817961	3.93052e-51	0.750316	9.67692e-50	NA	NA
PGAP3	4.2277e-13	2.26387e-10	-7.24806	Brain_Frontal_Cortex_BA9	1.96805e-54	9.69265e-51	-15.5364	Heart_Left_Ventricle	1.33705e-53	8.49916e-50	15.4131	NA	NA	NA	1	1	1	0	3	-1.3715	-7.67629	-1.20563	15.6068	1.34763	-15.392	NA	NA	0.17022	1.6376e-14	0.227961	6.54269e-55	0.177776	1.85296e-53	NA	NA	0.691935	9.26268e-12	0.817961	3.93052e-51	0.780804	8.52882e-50	NA	NA
PGAP3	4.2277e-13	2.26387e-10	-7.24806	Brain_Frontal_Cortex_BA9	1.96805e-54	9.69265e-51	-15.5364	Kidney_Cortex	1.33705e-53	2.02268e-49	15.4131	NA	NA	NA	1	1	1	0	3	-1.3715	-7.67629	-1.20563	15.6068	1.34763	-15.392	NA	NA	0.17022	1.6376e-14	0.227961	6.54269e-55	0.177776	1.85296e-53	NA	NA	0.691935	9.26268e-12	0.817961	3.93052e-51	0.788205	1.14414e-49	NA	NA
PGAP3	4.2277e-13	2.26387e-10	-7.24806	Brain_Frontal_Cortex_BA9	1.96805e-54	9.69265e-51	-15.5364	Liver	2.44815e-50	4.19784e-46	14.9199	NA	NA	NA	1	1	1	0	3	-1.3715	-7.67629	-1.20563	15.6068	1.27718	-14.8899	NA	NA	0.17022	1.6376e-14	0.227961	6.54269e-55	0.201538	3.83434e-50	NA	NA	0.691935	9.26268e-12	0.817961	3.93052e-51	0.789429	1.98398e-46	NA	NA
PGAP3	4.2277e-13	2.26387e-10	-7.24806	Brain_Frontal_Cortex_BA9	1.96805e-54	9.69265e-51	-15.5364	Lung	3.8285e-51	2.23983e-47	-15.0432	NA	NA	NA	1	1	1	0	3	-1.3715	-7.67629	-1.20563	15.6068	-1.32207	15.0473	NA	NA	0.17022	1.6376e-14	0.227961	6.54269e-55	0.186144	3.59654e-51	NA	NA	0.691935	9.26268e-12	0.817961	3.93052e-51	0.769841	1.58527e-47	NA	NA
PGAP3	4.2277e-13	2.26387e-10	-7.24806	Brain_Frontal_Cortex_BA9	1.96805e-54	9.69265e-51	-15.5364	Muscle_Skeletal	3.8285e-51	2.69526e-47	-15.0432	NA	NA	NA	1	1	1	0	3	-1.3715	-7.67629	-1.20563	15.6068	-1.32207	15.0473	NA	NA	0.17022	1.6376e-14	0.227961	6.54269e-55	0.186144	3.59654e-51	NA	NA	0.691935	9.26268e-12	0.817961	3.93052e-51	0.780022	2.27967e-47	NA	NA
PGAP3	4.2277e-13	2.26387e-10	-7.24806	Brain_Frontal_Cortex_BA9	1.96805e-54	9.69265e-51	-15.5364	Nerve_Tibial	1.33705e-53	1.34953e-49	15.4131	NA	NA	NA	1	1	1	0	3	-1.3715	-7.67629	-1.20563	15.6068	1.34763	-15.392	NA	NA	0.17022	1.6376e-14	0.227961	6.54269e-55	0.177776	1.85296e-53	NA	NA	0.691935	9.26268e-12	0.817961	3.93052e-51	0.768848	1.12175e-49	NA	NA
PGAP3	4.2277e-13	2.26387e-10	-7.24806	Brain_Frontal_Cortex_BA9	1.96805e-54	9.69265e-51	-15.5364	Ovary	1.33705e-53	3.49089e-49	15.4131	NA	NA	NA	1	1	1	0	3	-1.3715	-7.67629	-1.20563	15.6068	1.34763	-15.392	NA	NA	0.17022	1.6376e-14	0.227961	6.54269e-55	0.177776	1.85296e-53	NA	NA	0.691935	9.26268e-12	0.817961	3.93052e-51	0.772761	1.96433e-49	NA	NA
PGAP3	4.2277e-13	2.26387e-10	-7.24806	Brain_Frontal_Cortex_BA9	1.96805e-54	9.69265e-51	-15.5364	Pancreas	1.79333e-53	3.55438e-49	15.3941	NA	NA	NA	1	1	1	0	3	-1.3715	-7.67629	-1.20563	15.6068	1.00641	-15.4181	NA	NA	0.17022	1.6376e-14	0.227961	6.54269e-55	0.314218	1.23733e-53	NA	NA	0.691935	9.26268e-12	0.817961	3.93052e-51	0.860072	1.27698e-49	NA	NA
PGAP3	4.2277e-13	2.26387e-10	-7.24806	Brain_Frontal_Cortex_BA9	1.96805e-54	9.69265e-51	-15.5364	Pituitary	1.33705e-53	3.6849e-49	15.4131	NA	NA	NA	1	1	1	0	3	-1.3715	-7.67629	-1.20563	15.6068	1.34763	-15.392	NA	NA	0.17022	1.6376e-14	0.227961	6.54269e-55	0.177776	1.85296e-53	NA	NA	0.691935	9.26268e-12	0.817961	3.93052e-51	0.781408	1.5507e-49	NA	NA
PGAP3	4.2277e-13	2.26387e-10	-7.24806	Brain_Frontal_Cortex_BA9	1.96805e-54	9.69265e-51	-15.5364	Prostate	5.89719e-52	7.92317e-48	-15.1665	NA	NA	NA	1	1	1	0	3	-1.3715	-7.67629	-1.20563	15.6068	-0.952767	15.2244	NA	NA	0.17022	1.6376e-14	0.227961	6.54269e-55	0.340708	2.43528e-52	NA	NA	0.691935	9.26268e-12	0.817961	3.93052e-51	0.874526	1.99181e-48	NA	NA
PGAP3	4.2277e-13	2.26387e-10	-7.24806	Brain_Frontal_Cortex_BA9	1.96805e-54	9.69265e-51	-15.5364	Skin_Not_Sun_Exposed_Suprapubic	1.33705e-53	9.27141e-50	15.4131	NA	NA	NA	1	1	1	0	3	-1.3715	-7.67629	-1.20563	15.6068	1.34763	-15.392	NA	NA	0.17022	1.6376e-14	0.227961	6.54269e-55	0.177776	1.85296e-53	NA	NA	0.691935	9.26268e-12	0.817961	3.93052e-51	0.783591	8.85028e-50	NA	NA
PGAP3	4.2277e-13	2.26387e-10	-7.24806	Brain_Frontal_Cortex_BA9	1.96805e-54	9.69265e-51	-15.5364	Skin_Sun_Exposed_Lower_leg	3.8285e-51	1.52861e-47	-15.0432	NA	NA	NA	1	1	1	0	3	-1.3715	-7.67629	-1.20563	15.6068	-1.32207	15.0473	NA	NA	0.17022	1.6376e-14	0.227961	6.54269e-55	0.186144	3.59654e-51	NA	NA	0.691935	9.26268e-12	0.817961	3.93052e-51	0.783669	1.51684e-47	NA	NA
PGAP3	4.2277e-13	2.26387e-10	-7.24806	Brain_Frontal_Cortex_BA9	1.96805e-54	9.69265e-51	-15.5364	Small_Intestine_Terminal_Ileum	1.33705e-53	1.67906e-49	15.4131	NA	NA	NA	1	1	1	0	3	-1.3715	-7.67629	-1.20563	15.6068	1.34763	-15.392	NA	NA	0.17022	1.6376e-14	0.227961	6.54269e-55	0.177776	1.85296e-53	NA	NA	0.691935	9.26268e-12	0.817961	3.93052e-51	0.784196	1.88977e-49	NA	NA
PGAP3	4.2277e-13	2.26387e-10	-7.24806	Brain_Frontal_Cortex_BA9	1.96805e-54	9.69265e-51	-15.5364	Spleen	1.33705e-53	1.54537e-49	15.4131	NA	NA	NA	1	1	1	0	3	-1.3715	-7.67629	-1.20563	15.6068	1.42581	-15.4415	NA	NA	0.17022	1.6376e-14	0.227961	6.54269e-55	0.153923	8.60333e-54	NA	NA	0.691935	9.26268e-12	0.817961	3.93052e-51	0.747017	1.24628e-49	NA	NA
PGAP3	4.2277e-13	2.26387e-10	-7.24806	Brain_Frontal_Cortex_BA9	1.96805e-54	9.69265e-51	-15.5364	Stomach	1.33705e-53	1.04414e-49	15.4131	NA	NA	NA	1	1	1	0	3	-1.3715	-7.67629	-1.20563	15.6068	1.40012	-15.398	NA	NA	0.17022	1.6376e-14	0.227961	6.54269e-55	0.161477	1.68858e-53	NA	NA	0.691935	9.26268e-12	0.817961	3.93052e-51	0.769039	1.19893e-49	NA	NA
PGAP3	4.2277e-13	2.26387e-10	-7.24806	Brain_Frontal_Cortex_BA9	1.96805e-54	9.69265e-51	-15.5364	Testis	1.79333e-53	8.06425e-49	15.3941	NA	NA	NA	1	1	1	0	3	-1.3715	-7.67629	-1.20563	15.6068	1.00641	-15.4181	NA	NA	0.17022	1.6376e-14	0.227961	6.54269e-55	0.314218	1.23733e-53	NA	NA	0.691935	9.26268e-12	0.817961	3.93052e-51	0.869564	4.35063e-49	NA	NA
PGAP3	4.2277e-13	2.26387e-10	-7.24806	Brain_Frontal_Cortex_BA9	1.96805e-54	9.69265e-51	-15.5364	Thyroid	1.79333e-53	1.34468e-49	15.3941	NA	NA	NA	1	1	1	0	3	-1.3715	-7.67629	-1.20563	15.6068	1.00641	-15.4181	NA	NA	0.17022	1.6376e-14	0.227961	6.54269e-55	0.314218	1.23733e-53	NA	NA	0.691935	9.26268e-12	0.817961	3.93052e-51	0.856371	1.1174e-49	NA	NA
PGAP3	4.2277e-13	2.26387e-10	-7.24806	Brain_Frontal_Cortex_BA9	1.96805e-54	9.69265e-51	-15.5364	Uterus	1.54196e-49	1.93184e-45	-14.7965	NA	NA	NA	1	1	1	0	3	-1.3715	-7.67629	-1.20563	15.6068	-1.05022	14.8682	NA	NA	0.17022	1.6376e-14	0.227961	6.54269e-55	0.293618	5.30248e-50	NA	NA	0.691935	9.26268e-12	0.817961	3.93052e-51	0.845163	2.6888e-46	NA	NA
PGAP3	4.2277e-13	2.26387e-10	-7.24806	Brain_Frontal_Cortex_BA9	1.96805e-54	9.69265e-51	-15.5364	Vagina	1.33705e-53	3.1323e-49	15.4131	NA	NA	NA	1	1	1	0	3	-1.3715	-7.67629	-1.20563	15.6068	1.34763	-15.392	NA	NA	0.17022	1.6376e-14	0.227961	6.54269e-55	0.177776	1.85296e-53	NA	NA	0.691935	9.26268e-12	0.817961	3.93052e-51	0.778688	1.76106e-49	NA	NA
PGAP3	4.2277e-13	2.26387e-10	-7.24806	Brain_Frontal_Cortex_BA9	1.96805e-54	9.69265e-51	-15.5364	Whole_Blood	1.33705e-53	2.12443e-49	15.4131	NA	NA	NA	1	1	1	0	3	-1.3715	-7.67629	-1.20563	15.6068	1.40012	-15.398	NA	NA	0.17022	1.6376e-14	0.227961	6.54269e-55	0.161477	1.68858e-53	NA	NA	0.691935	9.26268e-12	0.817961	3.93052e-51	0.767523	1.62585e-49	NA	NA
PGAP3	4.2277e-13	2.26387e-10	-7.24806	Brain_Frontal_Cortex_BA9	1.96805e-54	9.69265e-51	-15.5364	smultixcan	6.03201e-54	4.41729e-50	15.1459	NA	NA	NA	1	1	1	0	3	-1.3715	-7.67629	-1.20563	15.6068	1.31144	-13.8438	NA	NA	0.17022	1.6376e-14	0.227961	6.54269e-55	0.186432	3.97051e-44	NA	NA	0.691935	9.26268e-12	0.817961	3.93052e-51	0.766759	9.99655e-41	NA	NA
PGAP3	4.2277e-13	2.26387e-10	-7.24806	Brain_Hippocampus	5.73122e-57	5.39767e-53	-15.9063	Adipose_Subcutaneous	1.54196e-49	1.10046e-45	-14.7965	NA	NA	NA	1	1	1	0	3	-1.3715	-7.67629	-1.51175	15.7423	-1.05022	14.8682	NA	NA	0.17022	1.6376e-14	0.130598	7.76188e-56	0.293618	5.30248e-50	NA	NA	0.691935	9.26268e-12	0.73502	8.88813e-52	0.846244	2.26999e-46	NA	NA
PGAP3	4.2277e-13	2.26387e-10	-7.24806	Brain_Hippocampus	5.73122e-57	5.39767e-53	-15.9063	Adipose_Visceral_Omentum	1.33705e-53	7.34038e-50	15.4131	NA	NA	NA	1	1	1	0	3	-1.3715	-7.67629	-1.51175	15.7423	1.34763	-15.392	NA	NA	0.17022	1.6376e-14	0.130598	7.76188e-56	0.177776	1.85296e-53	NA	NA	0.691935	9.26268e-12	0.73502	8.88813e-52	0.766397	1.02129e-49	NA	NA
PGAP3	4.2277e-13	2.26387e-10	-7.24806	Brain_Hippocampus	5.73122e-57	5.39767e-53	-15.9063	Adrenal_Gland	1.33705e-53	1.58955e-49	15.4131	NA	NA	NA	1	1	1	0	3	-1.3715	-7.67629	-1.51175	15.7423	1.40012	-15.398	NA	NA	0.17022	1.6376e-14	0.130598	7.76188e-56	0.161477	1.68858e-53	NA	NA	0.691935	9.26268e-12	0.73502	8.88813e-52	0.76778	1.6158e-49	NA	NA
PGAP3	4.2277e-13	2.26387e-10	-7.24806	Brain_Hippocampus	5.73122e-57	5.39767e-53	-15.9063	Artery_Aorta	1.79333e-53	2.37078e-49	15.3941	NA	NA	NA	1	1	1	0	3	-1.3715	-7.67629	-1.51175	15.7423	1.00641	-15.4181	NA	NA	0.17022	1.6376e-14	0.130598	7.76188e-56	0.314218	1.23733e-53	NA	NA	0.691935	9.26268e-12	0.73502	8.88813e-52	0.858134	1.27503e-49	NA	NA
PGAP3	4.2277e-13	2.26387e-10	-7.24806	Brain_Hippocampus	5.73122e-57	5.39767e-53	-15.9063	Artery_Coronary	1.33705e-53	3.5068e-49	15.4131	NA	NA	NA	1	1	1	0	3	-1.3715	-7.67629	-1.51175	15.7423	1.40012	-15.398	NA	NA	0.17022	1.6376e-14	0.130598	7.76188e-56	0.161477	1.68858e-53	NA	NA	0.691935	9.26268e-12	0.73502	8.88813e-52	0.747473	1.34027e-49	NA	NA
PGAP3	4.2277e-13	2.26387e-10	-7.24806	Brain_Hippocampus	5.73122e-57	5.39767e-53	-15.9063	Artery_Tibial	2.52073e-52	3.40752e-48	15.2222	NA	NA	NA	1	1	1	0	3	-1.3715	-7.67629	-1.51175	15.7423	1.11639	-15.2357	NA	NA	0.17022	1.6376e-14	0.130598	7.76188e-56	0.264254	2.05074e-52	NA	NA	0.691935	9.26268e-12	0.73502	8.88813e-52	0.823514	1.32982e-48	NA	NA
PGAP3	4.2277e-13	2.26387e-10	-7.24806	Brain_Hippocampus	5.73122e-57	5.39767e-53	-15.9063	Brain_Anterior_cingulate_cortex_BA24	5.89719e-52	1.0954e-47	15.1665	NA	NA	NA	1	1	1	0	3	-1.3715	-7.67629	-1.51175	15.7423	0.952767	-15.2244	NA	NA	0.17022	1.6376e-14	0.130598	7.76188e-56	0.340708	2.43528e-52	NA	NA	0.691935	9.26268e-12	0.73502	8.88813e-52	0.873398	5.50909e-48	NA	NA
PGAP3	4.2277e-13	2.26387e-10	-7.24806	Brain_Hippocampus	5.73122e-57	5.39767e-53	-15.9063	Brain_Caudate_basal_ganglia	4.16041e-53	8.61246e-49	15.3396	NA	NA	NA	1	1	1	0	3	-1.3715	-7.67629	-1.51175	15.7423	1.14738	-15.338	NA	NA	0.17022	1.6376e-14	0.130598	7.76188e-56	0.251225	4.26322e-53	NA	NA	0.691935	9.26268e-12	0.73502	8.88813e-52	0.831288	5.35589e-49	NA	NA
PGAP3	4.2277e-13	2.26387e-10	-7.24806	Brain_Hippocampus	5.73122e-57	5.39767e-53	-15.9063	Brain_Cerebellar_Hemisphere	1.79333e-53	4.60904e-49	15.3941	NA	NA	NA	1	1	1	0	3	-1.3715	-7.67629	-1.51175	15.7423	1.00641	-15.4181	NA	NA	0.17022	1.6376e-14	0.130598	7.76188e-56	0.314218	1.23733e-53	NA	NA	0.691935	9.26268e-12	0.73502	8.88813e-52	0.854747	3.86184e-49	NA	NA
PGAP3	4.2277e-13	2.26387e-10	-7.24806	Brain_Hippocampus	5.73122e-57	5.39767e-53	-15.9063	Brain_Cerebellum	1.33705e-53	3.54986e-49	15.4131	NA	NA	NA	1	1	1	0	3	-1.3715	-7.67629	-1.51175	15.7423	1.40012	-15.398	NA	NA	0.17022	1.6376e-14	0.130598	7.76188e-56	0.161477	1.68858e-53	NA	NA	0.691935	9.26268e-12	0.73502	8.88813e-52	0.75954	3.91407e-49	NA	NA
PGAP3	4.2277e-13	2.26387e-10	-7.24806	Brain_Hippocampus	5.73122e-57	5.39767e-53	-15.9063	Brain_Cortex	1.79333e-53	4.07803e-49	15.3941	NA	NA	NA	1	1	1	0	3	-1.3715	-7.67629	-1.51175	15.7423	1.00641	-15.4181	NA	NA	0.17022	1.6376e-14	0.130598	7.76188e-56	0.314218	1.23733e-53	NA	NA	0.691935	9.26268e-12	0.73502	8.88813e-52	0.857212	1.10032e-49	NA	NA
PGAP3	4.2277e-13	2.26387e-10	-7.24806	Brain_Hippocampus	5.73122e-57	5.39767e-53	-15.9063	Brain_Frontal_Cortex_BA9	1.33705e-53	2.74803e-49	15.4131	NA	NA	NA	1	1	1	0	3	-1.3715	-7.67629	-1.51175	15.7423	1.40012	-15.398	NA	NA	0.17022	1.6376e-14	0.130598	7.76188e-56	0.161477	1.68858e-53	NA	NA	0.691935	9.26268e-12	0.73502	8.88813e-52	0.757228	2.10735e-49	NA	NA
PGAP3	4.2277e-13	2.26387e-10	-7.24806	Brain_Hippocampus	5.73122e-57	5.39767e-53	-15.9063	Brain_Hippocampus	1.79333e-53	3.12362e-49	15.3941	NA	NA	NA	1	1	1	0	3	-1.3715	-7.67629	-1.51175	15.7423	1.00641	-15.4181	NA	NA	0.17022	1.6376e-14	0.130598	7.76188e-56	0.314218	1.23733e-53	NA	NA	0.691935	9.26268e-12	0.73502	8.88813e-52	0.871857	2.6302e-49	NA	NA
PGAP3	4.2277e-13	2.26387e-10	-7.24806	Brain_Hippocampus	5.73122e-57	5.39767e-53	-15.9063	Brain_Hypothalamus	1.54196e-49	2.99448e-45	-14.7965	NA	NA	NA	1	1	1	0	3	-1.3715	-7.67629	-1.51175	15.7423	-0.800557	14.9007	NA	NA	0.17022	1.6376e-14	0.130598	7.76188e-56	0.423388	3.261e-50	NA	NA	0.691935	9.26268e-12	0.73502	8.88813e-52	0.901089	3.85972e-46	NA	NA
PGAP3	4.2277e-13	2.26387e-10	-7.24806	Brain_Hippocampus	5.73122e-57	5.39767e-53	-15.9063	Brain_Nucleus_accumbens_basal_ganglia	1.79333e-53	3.77084e-49	15.3941	NA	NA	NA	1	1	1	0	3	-1.3715	-7.67629	-1.51175	15.7423	1.00641	-15.4181	NA	NA	0.17022	1.6376e-14	0.130598	7.76188e-56	0.314218	1.23733e-53	NA	NA	0.691935	9.26268e-12	0.73502	8.88813e-52	0.858689	1.36321e-49	NA	NA
PGAP3	4.2277e-13	2.26387e-10	-7.24806	Brain_Hippocampus	5.73122e-57	5.39767e-53	-15.9063	Brain_Putamen_basal_ganglia	1.33705e-53	2.44439e-49	15.4131	NA	NA	NA	1	1	1	0	3	-1.3715	-7.67629	-1.51175	15.7423	1.40012	-15.398	NA	NA	0.17022	1.6376e-14	0.130598	7.76188e-56	0.161477	1.68858e-53	NA	NA	0.691935	9.26268e-12	0.73502	8.88813e-52	0.758903	3.7554e-49	NA	NA
PGAP3	4.2277e-13	2.26387e-10	-7.24806	Brain_Hippocampus	5.73122e-57	5.39767e-53	-15.9063	Brain_Spinal_cord_cervical_c-1	5.89719e-52	1.08278e-47	-15.1665	NA	NA	NA	1	1	1	0	3	-1.3715	-7.67629	-1.51175	15.7423	-0.952767	15.2244	NA	NA	0.17022	1.6376e-14	0.130598	7.76188e-56	0.340708	2.43528e-52	NA	NA	0.691935	9.26268e-12	0.73502	8.88813e-52	0.882274	2.72605e-48	NA	NA
PGAP3	4.2277e-13	2.26387e-10	-7.24806	Brain_Hippocampus	5.73122e-57	5.39767e-53	-15.9063	Brain_Substantia_nigra	1.79333e-53	2.66023e-49	15.3941	NA	NA	NA	1	1	1	0	3	-1.3715	-7.67629	-1.51175	15.7423	1.00641	-15.4181	NA	NA	0.17022	1.6376e-14	0.130598	7.76188e-56	0.314218	1.23733e-53	NA	NA	0.691935	9.26268e-12	0.73502	8.88813e-52	0.868296	1.44883e-49	NA	NA
PGAP3	4.2277e-13	2.26387e-10	-7.24806	Brain_Hippocampus	5.73122e-57	5.39767e-53	-15.9063	Breast_Mammary_Tissue	1.33705e-53	1.29841e-49	15.4131	NA	NA	NA	1	1	1	0	3	-1.3715	-7.67629	-1.51175	15.7423	1.34763	-15.392	NA	NA	0.17022	1.6376e-14	0.130598	7.76188e-56	0.177776	1.85296e-53	NA	NA	0.691935	9.26268e-12	0.73502	8.88813e-52	0.770658	1.63283e-49	NA	NA
PGAP3	4.2277e-13	2.26387e-10	-7.24806	Brain_Hippocampus	5.73122e-57	5.39767e-53	-15.9063	Cells_Cultured_fibroblasts	1.33705e-53	8.13191e-50	15.4131	NA	NA	NA	1	1	1	0	3	-1.3715	-7.67629	-1.51175	15.7423	1.34763	-15.392	NA	NA	0.17022	1.6376e-14	0.130598	7.76188e-56	0.177776	1.85296e-53	NA	NA	0.691935	9.26268e-12	0.73502	8.88813e-52	0.761058	7.77212e-50	NA	NA
PGAP3	4.2277e-13	2.26387e-10	-7.24806	Brain_Hippocampus	5.73122e-57	5.39767e-53	-15.9063	Cells_EBV-transformed_lymphocytes	5.89719e-52	3.52741e-48	-15.1665	NA	NA	NA	1	1	1	0	3	-1.3715	-7.67629	-1.51175	15.7423	-0.952767	15.2244	NA	NA	0.17022	1.6376e-14	0.130598	7.76188e-56	0.340708	2.43528e-52	NA	NA	0.691935	9.26268e-12	0.73502	8.88813e-52	0.865415	1.41728e-48	NA	NA
PGAP3	4.2277e-13	2.26387e-10	-7.24806	Brain_Hippocampus	5.73122e-57	5.39767e-53	-15.9063	Colon_Sigmoid	1.33705e-53	9.05047e-50	15.4131	NA	NA	NA	1	1	1	0	3	-1.3715	-7.67629	-1.51175	15.7423	1.40012	-15.398	NA	NA	0.17022	1.6376e-14	0.130598	7.76188e-56	0.161477	1.68858e-53	NA	NA	0.691935	9.26268e-12	0.73502	8.88813e-52	0.758406	1.10484e-49	NA	NA
PGAP3	4.2277e-13	2.26387e-10	-7.24806	Brain_Hippocampus	5.73122e-57	5.39767e-53	-15.9063	Colon_Transverse	1.33705e-53	1.19973e-49	15.4131	NA	NA	NA	1	1	1	0	3	-1.3715	-7.67629	-1.51175	15.7423	1.42581	-15.4415	NA	NA	0.17022	1.6376e-14	0.130598	7.76188e-56	0.153923	8.60333e-54	NA	NA	0.691935	9.26268e-12	0.73502	8.88813e-52	0.759075	9.31225e-50	NA	NA
PGAP3	4.2277e-13	2.26387e-10	-7.24806	Brain_Hippocampus	5.73122e-57	5.39767e-53	-15.9063	Esophagus_Gastroesophageal_Junction	1.79333e-53	1.60228e-49	15.3941	NA	NA	NA	1	1	1	0	3	-1.3715	-7.67629	-1.51175	15.7423	1.00641	-15.4181	NA	NA	0.17022	1.6376e-14	0.130598	7.76188e-56	0.314218	1.23733e-53	NA	NA	0.691935	9.26268e-12	0.73502	8.88813e-52	0.86063	8.59111e-50	NA	NA
PGAP3	4.2277e-13	2.26387e-10	-7.24806	Brain_Hippocampus	5.73122e-57	5.39767e-53	-15.9063	Esophagus_Mucosa	5.06429e-51	1.22429e-46	-15.0246	NA	NA	NA	1	1	1	0	3	-1.3715	-7.67629	-1.51175	15.7423	-1.03165	15.0776	NA	NA	0.17022	1.6376e-14	0.130598	7.76188e-56	0.302237	2.27541e-51	NA	NA	0.691935	9.26268e-12	0.73502	8.88813e-52	0.857601	1.33216e-47	NA	NA
PGAP3	4.2277e-13	2.26387e-10	-7.24806	Brain_Hippocampus	5.73122e-57	5.39767e-53	-15.9063	Esophagus_Muscularis	1.33705e-53	3.54317e-49	15.4131	NA	NA	NA	1	1	1	0	3	-1.3715	-7.67629	-1.51175	15.7423	1.40012	-15.398	NA	NA	0.17022	1.6376e-14	0.130598	7.76188e-56	0.161477	1.68858e-53	NA	NA	0.691935	9.26268e-12	0.73502	8.88813e-52	0.756589	1.79704e-49	NA	NA
PGAP3	4.2277e-13	2.26387e-10	-7.24806	Brain_Hippocampus	5.73122e-57	5.39767e-53	-15.9063	Heart_Atrial_Appendage	1.33705e-53	6.32797e-50	15.4131	NA	NA	NA	1	1	1	0	3	-1.3715	-7.67629	-1.51175	15.7423	1.40012	-15.398	NA	NA	0.17022	1.6376e-14	0.130598	7.76188e-56	0.161477	1.68858e-53	NA	NA	0.691935	9.26268e-12	0.73502	8.88813e-52	0.750316	9.67692e-50	NA	NA
PGAP3	4.2277e-13	2.26387e-10	-7.24806	Brain_Hippocampus	5.73122e-57	5.39767e-53	-15.9063	Heart_Left_Ventricle	1.33705e-53	8.49916e-50	15.4131	NA	NA	NA	1	1	1	0	3	-1.3715	-7.67629	-1.51175	15.7423	1.34763	-15.392	NA	NA	0.17022	1.6376e-14	0.130598	7.76188e-56	0.177776	1.85296e-53	NA	NA	0.691935	9.26268e-12	0.73502	8.88813e-52	0.780804	8.52882e-50	NA	NA
PGAP3	4.2277e-13	2.26387e-10	-7.24806	Brain_Hippocampus	5.73122e-57	5.39767e-53	-15.9063	Kidney_Cortex	1.33705e-53	2.02268e-49	15.4131	NA	NA	NA	1	1	1	0	3	-1.3715	-7.67629	-1.51175	15.7423	1.34763	-15.392	NA	NA	0.17022	1.6376e-14	0.130598	7.76188e-56	0.177776	1.85296e-53	NA	NA	0.691935	9.26268e-12	0.73502	8.88813e-52	0.788205	1.14414e-49	NA	NA
PGAP3	4.2277e-13	2.26387e-10	-7.24806	Brain_Hippocampus	5.73122e-57	5.39767e-53	-15.9063	Liver	2.44815e-50	4.19784e-46	14.9199	NA	NA	NA	1	1	1	0	3	-1.3715	-7.67629	-1.51175	15.7423	1.27718	-14.8899	NA	NA	0.17022	1.6376e-14	0.130598	7.76188e-56	0.201538	3.83434e-50	NA	NA	0.691935	9.26268e-12	0.73502	8.88813e-52	0.789429	1.98398e-46	NA	NA
PGAP3	4.2277e-13	2.26387e-10	-7.24806	Brain_Hippocampus	5.73122e-57	5.39767e-53	-15.9063	Lung	3.8285e-51	2.23983e-47	-15.0432	NA	NA	NA	1	1	1	0	3	-1.3715	-7.67629	-1.51175	15.7423	-1.32207	15.0473	NA	NA	0.17022	1.6376e-14	0.130598	7.76188e-56	0.186144	3.59654e-51	NA	NA	0.691935	9.26268e-12	0.73502	8.88813e-52	0.769841	1.58527e-47	NA	NA
PGAP3	4.2277e-13	2.26387e-10	-7.24806	Brain_Hippocampus	5.73122e-57	5.39767e-53	-15.9063	Muscle_Skeletal	3.8285e-51	2.69526e-47	-15.0432	NA	NA	NA	1	1	1	0	3	-1.3715	-7.67629	-1.51175	15.7423	-1.32207	15.0473	NA	NA	0.17022	1.6376e-14	0.130598	7.76188e-56	0.186144	3.59654e-51	NA	NA	0.691935	9.26268e-12	0.73502	8.88813e-52	0.780022	2.27967e-47	NA	NA
PGAP3	4.2277e-13	2.26387e-10	-7.24806	Brain_Hippocampus	5.73122e-57	5.39767e-53	-15.9063	Nerve_Tibial	1.33705e-53	1.34953e-49	15.4131	NA	NA	NA	1	1	1	0	3	-1.3715	-7.67629	-1.51175	15.7423	1.34763	-15.392	NA	NA	0.17022	1.6376e-14	0.130598	7.76188e-56	0.177776	1.85296e-53	NA	NA	0.691935	9.26268e-12	0.73502	8.88813e-52	0.768848	1.12175e-49	NA	NA
PGAP3	4.2277e-13	2.26387e-10	-7.24806	Brain_Hippocampus	5.73122e-57	5.39767e-53	-15.9063	Ovary	1.33705e-53	3.49089e-49	15.4131	NA	NA	NA	1	1	1	0	3	-1.3715	-7.67629	-1.51175	15.7423	1.34763	-15.392	NA	NA	0.17022	1.6376e-14	0.130598	7.76188e-56	0.177776	1.85296e-53	NA	NA	0.691935	9.26268e-12	0.73502	8.88813e-52	0.772761	1.96433e-49	NA	NA
PGAP3	4.2277e-13	2.26387e-10	-7.24806	Brain_Hippocampus	5.73122e-57	5.39767e-53	-15.9063	Pancreas	1.79333e-53	3.55438e-49	15.3941	NA	NA	NA	1	1	1	0	3	-1.3715	-7.67629	-1.51175	15.7423	1.00641	-15.4181	NA	NA	0.17022	1.6376e-14	0.130598	7.76188e-56	0.314218	1.23733e-53	NA	NA	0.691935	9.26268e-12	0.73502	8.88813e-52	0.860072	1.27698e-49	NA	NA
PGAP3	4.2277e-13	2.26387e-10	-7.24806	Brain_Hippocampus	5.73122e-57	5.39767e-53	-15.9063	Pituitary	1.33705e-53	3.6849e-49	15.4131	NA	NA	NA	1	1	1	0	3	-1.3715	-7.67629	-1.51175	15.7423	1.34763	-15.392	NA	NA	0.17022	1.6376e-14	0.130598	7.76188e-56	0.177776	1.85296e-53	NA	NA	0.691935	9.26268e-12	0.73502	8.88813e-52	0.781408	1.5507e-49	NA	NA
PGAP3	4.2277e-13	2.26387e-10	-7.24806	Brain_Hippocampus	5.73122e-57	5.39767e-53	-15.9063	Prostate	5.89719e-52	7.92317e-48	-15.1665	NA	NA	NA	1	1	1	0	3	-1.3715	-7.67629	-1.51175	15.7423	-0.952767	15.2244	NA	NA	0.17022	1.6376e-14	0.130598	7.76188e-56	0.340708	2.43528e-52	NA	NA	0.691935	9.26268e-12	0.73502	8.88813e-52	0.874526	1.99181e-48	NA	NA
PGAP3	4.2277e-13	2.26387e-10	-7.24806	Brain_Hippocampus	5.73122e-57	5.39767e-53	-15.9063	Skin_Not_Sun_Exposed_Suprapubic	1.33705e-53	9.27141e-50	15.4131	NA	NA	NA	1	1	1	0	3	-1.3715	-7.67629	-1.51175	15.7423	1.34763	-15.392	NA	NA	0.17022	1.6376e-14	0.130598	7.76188e-56	0.177776	1.85296e-53	NA	NA	0.691935	9.26268e-12	0.73502	8.88813e-52	0.783591	8.85028e-50	NA	NA
PGAP3	4.2277e-13	2.26387e-10	-7.24806	Brain_Hippocampus	5.73122e-57	5.39767e-53	-15.9063	Skin_Sun_Exposed_Lower_leg	3.8285e-51	1.52861e-47	-15.0432	NA	NA	NA	1	1	1	0	3	-1.3715	-7.67629	-1.51175	15.7423	-1.32207	15.0473	NA	NA	0.17022	1.6376e-14	0.130598	7.76188e-56	0.186144	3.59654e-51	NA	NA	0.691935	9.26268e-12	0.73502	8.88813e-52	0.783669	1.51684e-47	NA	NA
PGAP3	4.2277e-13	2.26387e-10	-7.24806	Brain_Hippocampus	5.73122e-57	5.39767e-53	-15.9063	Small_Intestine_Terminal_Ileum	1.33705e-53	1.67906e-49	15.4131	NA	NA	NA	1	1	1	0	3	-1.3715	-7.67629	-1.51175	15.7423	1.34763	-15.392	NA	NA	0.17022	1.6376e-14	0.130598	7.76188e-56	0.177776	1.85296e-53	NA	NA	0.691935	9.26268e-12	0.73502	8.88813e-52	0.784196	1.88977e-49	NA	NA
PGAP3	4.2277e-13	2.26387e-10	-7.24806	Brain_Hippocampus	5.73122e-57	5.39767e-53	-15.9063	Spleen	1.33705e-53	1.54537e-49	15.4131	NA	NA	NA	1	1	1	0	3	-1.3715	-7.67629	-1.51175	15.7423	1.42581	-15.4415	NA	NA	0.17022	1.6376e-14	0.130598	7.76188e-56	0.153923	8.60333e-54	NA	NA	0.691935	9.26268e-12	0.73502	8.88813e-52	0.747017	1.24628e-49	NA	NA
PGAP3	4.2277e-13	2.26387e-10	-7.24806	Brain_Hippocampus	5.73122e-57	5.39767e-53	-15.9063	Stomach	1.33705e-53	1.04414e-49	15.4131	NA	NA	NA	1	1	1	0	3	-1.3715	-7.67629	-1.51175	15.7423	1.40012	-15.398	NA	NA	0.17022	1.6376e-14	0.130598	7.76188e-56	0.161477	1.68858e-53	NA	NA	0.691935	9.26268e-12	0.73502	8.88813e-52	0.769039	1.19893e-49	NA	NA
PGAP3	4.2277e-13	2.26387e-10	-7.24806	Brain_Hippocampus	5.73122e-57	5.39767e-53	-15.9063	Testis	1.79333e-53	8.06425e-49	15.3941	NA	NA	NA	1	1	1	0	3	-1.3715	-7.67629	-1.51175	15.7423	1.00641	-15.4181	NA	NA	0.17022	1.6376e-14	0.130598	7.76188e-56	0.314218	1.23733e-53	NA	NA	0.691935	9.26268e-12	0.73502	8.88813e-52	0.869564	4.35063e-49	NA	NA
PGAP3	4.2277e-13	2.26387e-10	-7.24806	Brain_Hippocampus	5.73122e-57	5.39767e-53	-15.9063	Thyroid	1.79333e-53	1.34468e-49	15.3941	NA	NA	NA	1	1	1	0	3	-1.3715	-7.67629	-1.51175	15.7423	1.00641	-15.4181	NA	NA	0.17022	1.6376e-14	0.130598	7.76188e-56	0.314218	1.23733e-53	NA	NA	0.691935	9.26268e-12	0.73502	8.88813e-52	0.856371	1.1174e-49	NA	NA
PGAP3	4.2277e-13	2.26387e-10	-7.24806	Brain_Hippocampus	5.73122e-57	5.39767e-53	-15.9063	Uterus	1.54196e-49	1.93184e-45	-14.7965	NA	NA	NA	1	1	1	0	3	-1.3715	-7.67629	-1.51175	15.7423	-1.05022	14.8682	NA	NA	0.17022	1.6376e-14	0.130598	7.76188e-56	0.293618	5.30248e-50	NA	NA	0.691935	9.26268e-12	0.73502	8.88813e-52	0.845163	2.6888e-46	NA	NA
PGAP3	4.2277e-13	2.26387e-10	-7.24806	Brain_Hippocampus	5.73122e-57	5.39767e-53	-15.9063	Vagina	1.33705e-53	3.1323e-49	15.4131	NA	NA	NA	1	1	1	0	3	-1.3715	-7.67629	-1.51175	15.7423	1.34763	-15.392	NA	NA	0.17022	1.6376e-14	0.130598	7.76188e-56	0.177776	1.85296e-53	NA	NA	0.691935	9.26268e-12	0.73502	8.88813e-52	0.778688	1.76106e-49	NA	NA
PGAP3	4.2277e-13	2.26387e-10	-7.24806	Brain_Hippocampus	5.73122e-57	5.39767e-53	-15.9063	Whole_Blood	1.33705e-53	2.12443e-49	15.4131	NA	NA	NA	1	1	1	0	3	-1.3715	-7.67629	-1.51175	15.7423	1.40012	-15.398	NA	NA	0.17022	1.6376e-14	0.130598	7.76188e-56	0.161477	1.68858e-53	NA	NA	0.691935	9.26268e-12	0.73502	8.88813e-52	0.767523	1.62585e-49	NA	NA
PGAP3	4.2277e-13	2.26387e-10	-7.24806	Brain_Hippocampus	5.73122e-57	5.39767e-53	-15.9063	smultixcan	6.03201e-54	4.41729e-50	15.1459	NA	NA	NA	1	1	1	0	3	-1.3715	-7.67629	-1.51175	15.7423	1.31144	-13.8438	NA	NA	0.17022	1.6376e-14	0.130598	7.76188e-56	0.186432	3.97051e-44	NA	NA	0.691935	9.26268e-12	0.73502	8.88813e-52	0.766759	9.99655e-41	NA	NA
PGAP3	4.2277e-13	2.26387e-10	-7.24806	Brain_Hypothalamus	1.54196e-49	1.4536e-45	-14.7965	Adipose_Subcutaneous	1.54196e-49	1.10046e-45	-14.7965	NA	NA	NA	1	1	1	0	3	-1.3715	-7.67629	-1.15789	14.7879	-1.05022	14.8682	NA	NA	0.17022	1.6376e-14	0.24691	1.75359e-49	0.293618	5.30248e-50	NA	NA	0.691935	9.26268e-12	0.836651	2.04083e-45	0.846244	2.26999e-46	NA	NA
PGAP3	4.2277e-13	2.26387e-10	-7.24806	Brain_Hypothalamus	1.54196e-49	1.4536e-45	-14.7965	Adipose_Visceral_Omentum	1.33705e-53	7.34038e-50	15.4131	NA	NA	NA	1	1	1	0	3	-1.3715	-7.67629	-1.15789	14.7879	1.34763	-15.392	NA	NA	0.17022	1.6376e-14	0.24691	1.75359e-49	0.177776	1.85296e-53	NA	NA	0.691935	9.26268e-12	0.836651	2.04083e-45	0.766397	1.02129e-49	NA	NA
PGAP3	4.2277e-13	2.26387e-10	-7.24806	Brain_Hypothalamus	1.54196e-49	1.4536e-45	-14.7965	Adrenal_Gland	1.33705e-53	1.58955e-49	15.4131	NA	NA	NA	1	1	1	0	3	-1.3715	-7.67629	-1.15789	14.7879	1.40012	-15.398	NA	NA	0.17022	1.6376e-14	0.24691	1.75359e-49	0.161477	1.68858e-53	NA	NA	0.691935	9.26268e-12	0.836651	2.04083e-45	0.76778	1.6158e-49	NA	NA
PGAP3	4.2277e-13	2.26387e-10	-7.24806	Brain_Hypothalamus	1.54196e-49	1.4536e-45	-14.7965	Artery_Aorta	1.79333e-53	2.37078e-49	15.3941	NA	NA	NA	1	1	1	0	3	-1.3715	-7.67629	-1.15789	14.7879	1.00641	-15.4181	NA	NA	0.17022	1.6376e-14	0.24691	1.75359e-49	0.314218	1.23733e-53	NA	NA	0.691935	9.26268e-12	0.836651	2.04083e-45	0.858134	1.27503e-49	NA	NA
PGAP3	4.2277e-13	2.26387e-10	-7.24806	Brain_Hypothalamus	1.54196e-49	1.4536e-45	-14.7965	Artery_Coronary	1.33705e-53	3.5068e-49	15.4131	NA	NA	NA	1	1	1	0	3	-1.3715	-7.67629	-1.15789	14.7879	1.40012	-15.398	NA	NA	0.17022	1.6376e-14	0.24691	1.75359e-49	0.161477	1.68858e-53	NA	NA	0.691935	9.26268e-12	0.836651	2.04083e-45	0.747473	1.34027e-49	NA	NA
PGAP3	4.2277e-13	2.26387e-10	-7.24806	Brain_Hypothalamus	1.54196e-49	1.4536e-45	-14.7965	Artery_Tibial	2.52073e-52	3.40752e-48	15.2222	NA	NA	NA	1	1	1	0	3	-1.3715	-7.67629	-1.15789	14.7879	1.11639	-15.2357	NA	NA	0.17022	1.6376e-14	0.24691	1.75359e-49	0.264254	2.05074e-52	NA	NA	0.691935	9.26268e-12	0.836651	2.04083e-45	0.823514	1.32982e-48	NA	NA
PGAP3	4.2277e-13	2.26387e-10	-7.24806	Brain_Hypothalamus	1.54196e-49	1.4536e-45	-14.7965	Brain_Anterior_cingulate_cortex_BA24	5.89719e-52	1.0954e-47	15.1665	NA	NA	NA	1	1	1	0	3	-1.3715	-7.67629	-1.15789	14.7879	0.952767	-15.2244	NA	NA	0.17022	1.6376e-14	0.24691	1.75359e-49	0.340708	2.43528e-52	NA	NA	0.691935	9.26268e-12	0.836651	2.04083e-45	0.873398	5.50909e-48	NA	NA
PGAP3	4.2277e-13	2.26387e-10	-7.24806	Brain_Hypothalamus	1.54196e-49	1.4536e-45	-14.7965	Brain_Caudate_basal_ganglia	4.16041e-53	8.61246e-49	15.3396	NA	NA	NA	1	1	1	0	3	-1.3715	-7.67629	-1.15789	14.7879	1.14738	-15.338	NA	NA	0.17022	1.6376e-14	0.24691	1.75359e-49	0.251225	4.26322e-53	NA	NA	0.691935	9.26268e-12	0.836651	2.04083e-45	0.831288	5.35589e-49	NA	NA
PGAP3	4.2277e-13	2.26387e-10	-7.24806	Brain_Hypothalamus	1.54196e-49	1.4536e-45	-14.7965	Brain_Cerebellar_Hemisphere	1.79333e-53	4.60904e-49	15.3941	NA	NA	NA	1	1	1	0	3	-1.3715	-7.67629	-1.15789	14.7879	1.00641	-15.4181	NA	NA	0.17022	1.6376e-14	0.24691	1.75359e-49	0.314218	1.23733e-53	NA	NA	0.691935	9.26268e-12	0.836651	2.04083e-45	0.854747	3.86184e-49	NA	NA
PGAP3	4.2277e-13	2.26387e-10	-7.24806	Brain_Hypothalamus	1.54196e-49	1.4536e-45	-14.7965	Brain_Cerebellum	1.33705e-53	3.54986e-49	15.4131	NA	NA	NA	1	1	1	0	3	-1.3715	-7.67629	-1.15789	14.7879	1.40012	-15.398	NA	NA	0.17022	1.6376e-14	0.24691	1.75359e-49	0.161477	1.68858e-53	NA	NA	0.691935	9.26268e-12	0.836651	2.04083e-45	0.75954	3.91407e-49	NA	NA
PGAP3	4.2277e-13	2.26387e-10	-7.24806	Brain_Hypothalamus	1.54196e-49	1.4536e-45	-14.7965	Brain_Cortex	1.79333e-53	4.07803e-49	15.3941	NA	NA	NA	1	1	1	0	3	-1.3715	-7.67629	-1.15789	14.7879	1.00641	-15.4181	NA	NA	0.17022	1.6376e-14	0.24691	1.75359e-49	0.314218	1.23733e-53	NA	NA	0.691935	9.26268e-12	0.836651	2.04083e-45	0.857212	1.10032e-49	NA	NA
PGAP3	4.2277e-13	2.26387e-10	-7.24806	Brain_Hypothalamus	1.54196e-49	1.4536e-45	-14.7965	Brain_Frontal_Cortex_BA9	1.33705e-53	2.74803e-49	15.4131	NA	NA	NA	1	1	1	0	3	-1.3715	-7.67629	-1.15789	14.7879	1.40012	-15.398	NA	NA	0.17022	1.6376e-14	0.24691	1.75359e-49	0.161477	1.68858e-53	NA	NA	0.691935	9.26268e-12	0.836651	2.04083e-45	0.757228	2.10735e-49	NA	NA
PGAP3	4.2277e-13	2.26387e-10	-7.24806	Brain_Hypothalamus	1.54196e-49	1.4536e-45	-14.7965	Brain_Hippocampus	1.79333e-53	3.12362e-49	15.3941	NA	NA	NA	1	1	1	0	3	-1.3715	-7.67629	-1.15789	14.7879	1.00641	-15.4181	NA	NA	0.17022	1.6376e-14	0.24691	1.75359e-49	0.314218	1.23733e-53	NA	NA	0.691935	9.26268e-12	0.836651	2.04083e-45	0.871857	2.6302e-49	NA	NA
PGAP3	4.2277e-13	2.26387e-10	-7.24806	Brain_Hypothalamus	1.54196e-49	1.4536e-45	-14.7965	Brain_Hypothalamus	1.54196e-49	2.99448e-45	-14.7965	NA	NA	NA	1	1	1	0	3	-1.3715	-7.67629	-1.15789	14.7879	-0.800557	14.9007	NA	NA	0.17022	1.6376e-14	0.24691	1.75359e-49	0.423388	3.261e-50	NA	NA	0.691935	9.26268e-12	0.836651	2.04083e-45	0.901089	3.85972e-46	NA	NA
PGAP3	4.2277e-13	2.26387e-10	-7.24806	Brain_Hypothalamus	1.54196e-49	1.4536e-45	-14.7965	Brain_Nucleus_accumbens_basal_ganglia	1.79333e-53	3.77084e-49	15.3941	NA	NA	NA	1	1	1	0	3	-1.3715	-7.67629	-1.15789	14.7879	1.00641	-15.4181	NA	NA	0.17022	1.6376e-14	0.24691	1.75359e-49	0.314218	1.23733e-53	NA	NA	0.691935	9.26268e-12	0.836651	2.04083e-45	0.858689	1.36321e-49	NA	NA
PGAP3	4.2277e-13	2.26387e-10	-7.24806	Brain_Hypothalamus	1.54196e-49	1.4536e-45	-14.7965	Brain_Putamen_basal_ganglia	1.33705e-53	2.44439e-49	15.4131	NA	NA	NA	1	1	1	0	3	-1.3715	-7.67629	-1.15789	14.7879	1.40012	-15.398	NA	NA	0.17022	1.6376e-14	0.24691	1.75359e-49	0.161477	1.68858e-53	NA	NA	0.691935	9.26268e-12	0.836651	2.04083e-45	0.758903	3.7554e-49	NA	NA
PGAP3	4.2277e-13	2.26387e-10	-7.24806	Brain_Hypothalamus	1.54196e-49	1.4536e-45	-14.7965	Brain_Spinal_cord_cervical_c-1	5.89719e-52	1.08278e-47	-15.1665	NA	NA	NA	1	1	1	0	3	-1.3715	-7.67629	-1.15789	14.7879	-0.952767	15.2244	NA	NA	0.17022	1.6376e-14	0.24691	1.75359e-49	0.340708	2.43528e-52	NA	NA	0.691935	9.26268e-12	0.836651	2.04083e-45	0.882274	2.72605e-48	NA	NA
PGAP3	4.2277e-13	2.26387e-10	-7.24806	Brain_Hypothalamus	1.54196e-49	1.4536e-45	-14.7965	Brain_Substantia_nigra	1.79333e-53	2.66023e-49	15.3941	NA	NA	NA	1	1	1	0	3	-1.3715	-7.67629	-1.15789	14.7879	1.00641	-15.4181	NA	NA	0.17022	1.6376e-14	0.24691	1.75359e-49	0.314218	1.23733e-53	NA	NA	0.691935	9.26268e-12	0.836651	2.04083e-45	0.868296	1.44883e-49	NA	NA
PGAP3	4.2277e-13	2.26387e-10	-7.24806	Brain_Hypothalamus	1.54196e-49	1.4536e-45	-14.7965	Breast_Mammary_Tissue	1.33705e-53	1.29841e-49	15.4131	NA	NA	NA	1	1	1	0	3	-1.3715	-7.67629	-1.15789	14.7879	1.34763	-15.392	NA	NA	0.17022	1.6376e-14	0.24691	1.75359e-49	0.177776	1.85296e-53	NA	NA	0.691935	9.26268e-12	0.836651	2.04083e-45	0.770658	1.63283e-49	NA	NA
PGAP3	4.2277e-13	2.26387e-10	-7.24806	Brain_Hypothalamus	1.54196e-49	1.4536e-45	-14.7965	Cells_Cultured_fibroblasts	1.33705e-53	8.13191e-50	15.4131	NA	NA	NA	1	1	1	0	3	-1.3715	-7.67629	-1.15789	14.7879	1.34763	-15.392	NA	NA	0.17022	1.6376e-14	0.24691	1.75359e-49	0.177776	1.85296e-53	NA	NA	0.691935	9.26268e-12	0.836651	2.04083e-45	0.761058	7.77212e-50	NA	NA
PGAP3	4.2277e-13	2.26387e-10	-7.24806	Brain_Hypothalamus	1.54196e-49	1.4536e-45	-14.7965	Cells_EBV-transformed_lymphocytes	5.89719e-52	3.52741e-48	-15.1665	NA	NA	NA	1	1	1	0	3	-1.3715	-7.67629	-1.15789	14.7879	-0.952767	15.2244	NA	NA	0.17022	1.6376e-14	0.24691	1.75359e-49	0.340708	2.43528e-52	NA	NA	0.691935	9.26268e-12	0.836651	2.04083e-45	0.865415	1.41728e-48	NA	NA
PGAP3	4.2277e-13	2.26387e-10	-7.24806	Brain_Hypothalamus	1.54196e-49	1.4536e-45	-14.7965	Colon_Sigmoid	1.33705e-53	9.05047e-50	15.4131	NA	NA	NA	1	1	1	0	3	-1.3715	-7.67629	-1.15789	14.7879	1.40012	-15.398	NA	NA	0.17022	1.6376e-14	0.24691	1.75359e-49	0.161477	1.68858e-53	NA	NA	0.691935	9.26268e-12	0.836651	2.04083e-45	0.758406	1.10484e-49	NA	NA
PGAP3	4.2277e-13	2.26387e-10	-7.24806	Brain_Hypothalamus	1.54196e-49	1.4536e-45	-14.7965	Colon_Transverse	1.33705e-53	1.19973e-49	15.4131	NA	NA	NA	1	1	1	0	3	-1.3715	-7.67629	-1.15789	14.7879	1.42581	-15.4415	NA	NA	0.17022	1.6376e-14	0.24691	1.75359e-49	0.153923	8.60333e-54	NA	NA	0.691935	9.26268e-12	0.836651	2.04083e-45	0.759075	9.31225e-50	NA	NA
PGAP3	4.2277e-13	2.26387e-10	-7.24806	Brain_Hypothalamus	1.54196e-49	1.4536e-45	-14.7965	Esophagus_Gastroesophageal_Junction	1.79333e-53	1.60228e-49	15.3941	NA	NA	NA	1	1	1	0	3	-1.3715	-7.67629	-1.15789	14.7879	1.00641	-15.4181	NA	NA	0.17022	1.6376e-14	0.24691	1.75359e-49	0.314218	1.23733e-53	NA	NA	0.691935	9.26268e-12	0.836651	2.04083e-45	0.86063	8.59111e-50	NA	NA
PGAP3	4.2277e-13	2.26387e-10	-7.24806	Brain_Hypothalamus	1.54196e-49	1.4536e-45	-14.7965	Esophagus_Mucosa	5.06429e-51	1.22429e-46	-15.0246	NA	NA	NA	1	1	1	0	3	-1.3715	-7.67629	-1.15789	14.7879	-1.03165	15.0776	NA	NA	0.17022	1.6376e-14	0.24691	1.75359e-49	0.302237	2.27541e-51	NA	NA	0.691935	9.26268e-12	0.836651	2.04083e-45	0.857601	1.33216e-47	NA	NA
PGAP3	4.2277e-13	2.26387e-10	-7.24806	Brain_Hypothalamus	1.54196e-49	1.4536e-45	-14.7965	Esophagus_Muscularis	1.33705e-53	3.54317e-49	15.4131	NA	NA	NA	1	1	1	0	3	-1.3715	-7.67629	-1.15789	14.7879	1.40012	-15.398	NA	NA	0.17022	1.6376e-14	0.24691	1.75359e-49	0.161477	1.68858e-53	NA	NA	0.691935	9.26268e-12	0.836651	2.04083e-45	0.756589	1.79704e-49	NA	NA
PGAP3	4.2277e-13	2.26387e-10	-7.24806	Brain_Hypothalamus	1.54196e-49	1.4536e-45	-14.7965	Heart_Atrial_Appendage	1.33705e-53	6.32797e-50	15.4131	NA	NA	NA	1	1	1	0	3	-1.3715	-7.67629	-1.15789	14.7879	1.40012	-15.398	NA	NA	0.17022	1.6376e-14	0.24691	1.75359e-49	0.161477	1.68858e-53	NA	NA	0.691935	9.26268e-12	0.836651	2.04083e-45	0.750316	9.67692e-50	NA	NA
PGAP3	4.2277e-13	2.26387e-10	-7.24806	Brain_Hypothalamus	1.54196e-49	1.4536e-45	-14.7965	Heart_Left_Ventricle	1.33705e-53	8.49916e-50	15.4131	NA	NA	NA	1	1	1	0	3	-1.3715	-7.67629	-1.15789	14.7879	1.34763	-15.392	NA	NA	0.17022	1.6376e-14	0.24691	1.75359e-49	0.177776	1.85296e-53	NA	NA	0.691935	9.26268e-12	0.836651	2.04083e-45	0.780804	8.52882e-50	NA	NA
PGAP3	4.2277e-13	2.26387e-10	-7.24806	Brain_Hypothalamus	1.54196e-49	1.4536e-45	-14.7965	Kidney_Cortex	1.33705e-53	2.02268e-49	15.4131	NA	NA	NA	1	1	1	0	3	-1.3715	-7.67629	-1.15789	14.7879	1.34763	-15.392	NA	NA	0.17022	1.6376e-14	0.24691	1.75359e-49	0.177776	1.85296e-53	NA	NA	0.691935	9.26268e-12	0.836651	2.04083e-45	0.788205	1.14414e-49	NA	NA
PGAP3	4.2277e-13	2.26387e-10	-7.24806	Brain_Hypothalamus	1.54196e-49	1.4536e-45	-14.7965	Liver	2.44815e-50	4.19784e-46	14.9199	NA	NA	NA	1	1	1	0	3	-1.3715	-7.67629	-1.15789	14.7879	1.27718	-14.8899	NA	NA	0.17022	1.6376e-14	0.24691	1.75359e-49	0.201538	3.83434e-50	NA	NA	0.691935	9.26268e-12	0.836651	2.04083e-45	0.789429	1.98398e-46	NA	NA
PGAP3	4.2277e-13	2.26387e-10	-7.24806	Brain_Hypothalamus	1.54196e-49	1.4536e-45	-14.7965	Lung	3.8285e-51	2.23983e-47	-15.0432	NA	NA	NA	1	1	1	0	3	-1.3715	-7.67629	-1.15789	14.7879	-1.32207	15.0473	NA	NA	0.17022	1.6376e-14	0.24691	1.75359e-49	0.186144	3.59654e-51	NA	NA	0.691935	9.26268e-12	0.836651	2.04083e-45	0.769841	1.58527e-47	NA	NA
PGAP3	4.2277e-13	2.26387e-10	-7.24806	Brain_Hypothalamus	1.54196e-49	1.4536e-45	-14.7965	Muscle_Skeletal	3.8285e-51	2.69526e-47	-15.0432	NA	NA	NA	1	1	1	0	3	-1.3715	-7.67629	-1.15789	14.7879	-1.32207	15.0473	NA	NA	0.17022	1.6376e-14	0.24691	1.75359e-49	0.186144	3.59654e-51	NA	NA	0.691935	9.26268e-12	0.836651	2.04083e-45	0.780022	2.27967e-47	NA	NA
PGAP3	4.2277e-13	2.26387e-10	-7.24806	Brain_Hypothalamus	1.54196e-49	1.4536e-45	-14.7965	Nerve_Tibial	1.33705e-53	1.34953e-49	15.4131	NA	NA	NA	1	1	1	0	3	-1.3715	-7.67629	-1.15789	14.7879	1.34763	-15.392	NA	NA	0.17022	1.6376e-14	0.24691	1.75359e-49	0.177776	1.85296e-53	NA	NA	0.691935	9.26268e-12	0.836651	2.04083e-45	0.768848	1.12175e-49	NA	NA
PGAP3	4.2277e-13	2.26387e-10	-7.24806	Brain_Hypothalamus	1.54196e-49	1.4536e-45	-14.7965	Ovary	1.33705e-53	3.49089e-49	15.4131	NA	NA	NA	1	1	1	0	3	-1.3715	-7.67629	-1.15789	14.7879	1.34763	-15.392	NA	NA	0.17022	1.6376e-14	0.24691	1.75359e-49	0.177776	1.85296e-53	NA	NA	0.691935	9.26268e-12	0.836651	2.04083e-45	0.772761	1.96433e-49	NA	NA
PGAP3	4.2277e-13	2.26387e-10	-7.24806	Brain_Hypothalamus	1.54196e-49	1.4536e-45	-14.7965	Pancreas	1.79333e-53	3.55438e-49	15.3941	NA	NA	NA	1	1	1	0	3	-1.3715	-7.67629	-1.15789	14.7879	1.00641	-15.4181	NA	NA	0.17022	1.6376e-14	0.24691	1.75359e-49	0.314218	1.23733e-53	NA	NA	0.691935	9.26268e-12	0.836651	2.04083e-45	0.860072	1.27698e-49	NA	NA
PGAP3	4.2277e-13	2.26387e-10	-7.24806	Brain_Hypothalamus	1.54196e-49	1.4536e-45	-14.7965	Pituitary	1.33705e-53	3.6849e-49	15.4131	NA	NA	NA	1	1	1	0	3	-1.3715	-7.67629	-1.15789	14.7879	1.34763	-15.392	NA	NA	0.17022	1.6376e-14	0.24691	1.75359e-49	0.177776	1.85296e-53	NA	NA	0.691935	9.26268e-12	0.836651	2.04083e-45	0.781408	1.5507e-49	NA	NA
PGAP3	4.2277e-13	2.26387e-10	-7.24806	Brain_Hypothalamus	1.54196e-49	1.4536e-45	-14.7965	Prostate	5.89719e-52	7.92317e-48	-15.1665	NA	NA	NA	1	1	1	0	3	-1.3715	-7.67629	-1.15789	14.7879	-0.952767	15.2244	NA	NA	0.17022	1.6376e-14	0.24691	1.75359e-49	0.340708	2.43528e-52	NA	NA	0.691935	9.26268e-12	0.836651	2.04083e-45	0.874526	1.99181e-48	NA	NA
PGAP3	4.2277e-13	2.26387e-10	-7.24806	Brain_Hypothalamus	1.54196e-49	1.4536e-45	-14.7965	Skin_Not_Sun_Exposed_Suprapubic	1.33705e-53	9.27141e-50	15.4131	NA	NA	NA	1	1	1	0	3	-1.3715	-7.67629	-1.15789	14.7879	1.34763	-15.392	NA	NA	0.17022	1.6376e-14	0.24691	1.75359e-49	0.177776	1.85296e-53	NA	NA	0.691935	9.26268e-12	0.836651	2.04083e-45	0.783591	8.85028e-50	NA	NA
PGAP3	4.2277e-13	2.26387e-10	-7.24806	Brain_Hypothalamus	1.54196e-49	1.4536e-45	-14.7965	Skin_Sun_Exposed_Lower_leg	3.8285e-51	1.52861e-47	-15.0432	NA	NA	NA	1	1	1	0	3	-1.3715	-7.67629	-1.15789	14.7879	-1.32207	15.0473	NA	NA	0.17022	1.6376e-14	0.24691	1.75359e-49	0.186144	3.59654e-51	NA	NA	0.691935	9.26268e-12	0.836651	2.04083e-45	0.783669	1.51684e-47	NA	NA
PGAP3	4.2277e-13	2.26387e-10	-7.24806	Brain_Hypothalamus	1.54196e-49	1.4536e-45	-14.7965	Small_Intestine_Terminal_Ileum	1.33705e-53	1.67906e-49	15.4131	NA	NA	NA	1	1	1	0	3	-1.3715	-7.67629	-1.15789	14.7879	1.34763	-15.392	NA	NA	0.17022	1.6376e-14	0.24691	1.75359e-49	0.177776	1.85296e-53	NA	NA	0.691935	9.26268e-12	0.836651	2.04083e-45	0.784196	1.88977e-49	NA	NA
PGAP3	4.2277e-13	2.26387e-10	-7.24806	Brain_Hypothalamus	1.54196e-49	1.4536e-45	-14.7965	Spleen	1.33705e-53	1.54537e-49	15.4131	NA	NA	NA	1	1	1	0	3	-1.3715	-7.67629	-1.15789	14.7879	1.42581	-15.4415	NA	NA	0.17022	1.6376e-14	0.24691	1.75359e-49	0.153923	8.60333e-54	NA	NA	0.691935	9.26268e-12	0.836651	2.04083e-45	0.747017	1.24628e-49	NA	NA
PGAP3	4.2277e-13	2.26387e-10	-7.24806	Brain_Hypothalamus	1.54196e-49	1.4536e-45	-14.7965	Stomach	1.33705e-53	1.04414e-49	15.4131	NA	NA	NA	1	1	1	0	3	-1.3715	-7.67629	-1.15789	14.7879	1.40012	-15.398	NA	NA	0.17022	1.6376e-14	0.24691	1.75359e-49	0.161477	1.68858e-53	NA	NA	0.691935	9.26268e-12	0.836651	2.04083e-45	0.769039	1.19893e-49	NA	NA
PGAP3	4.2277e-13	2.26387e-10	-7.24806	Brain_Hypothalamus	1.54196e-49	1.4536e-45	-14.7965	Testis	1.79333e-53	8.06425e-49	15.3941	NA	NA	NA	1	1	1	0	3	-1.3715	-7.67629	-1.15789	14.7879	1.00641	-15.4181	NA	NA	0.17022	1.6376e-14	0.24691	1.75359e-49	0.314218	1.23733e-53	NA	NA	0.691935	9.26268e-12	0.836651	2.04083e-45	0.869564	4.35063e-49	NA	NA
PGAP3	4.2277e-13	2.26387e-10	-7.24806	Brain_Hypothalamus	1.54196e-49	1.4536e-45	-14.7965	Thyroid	1.79333e-53	1.34468e-49	15.3941	NA	NA	NA	1	1	1	0	3	-1.3715	-7.67629	-1.15789	14.7879	1.00641	-15.4181	NA	NA	0.17022	1.6376e-14	0.24691	1.75359e-49	0.314218	1.23733e-53	NA	NA	0.691935	9.26268e-12	0.836651	2.04083e-45	0.856371	1.1174e-49	NA	NA
PGAP3	4.2277e-13	2.26387e-10	-7.24806	Brain_Hypothalamus	1.54196e-49	1.4536e-45	-14.7965	Uterus	1.54196e-49	1.93184e-45	-14.7965	NA	NA	NA	1	1	1	0	3	-1.3715	-7.67629	-1.15789	14.7879	-1.05022	14.8682	NA	NA	0.17022	1.6376e-14	0.24691	1.75359e-49	0.293618	5.30248e-50	NA	NA	0.691935	9.26268e-12	0.836651	2.04083e-45	0.845163	2.6888e-46	NA	NA
PGAP3	4.2277e-13	2.26387e-10	-7.24806	Brain_Hypothalamus	1.54196e-49	1.4536e-45	-14.7965	Vagina	1.33705e-53	3.1323e-49	15.4131	NA	NA	NA	1	1	1	0	3	-1.3715	-7.67629	-1.15789	14.7879	1.34763	-15.392	NA	NA	0.17022	1.6376e-14	0.24691	1.75359e-49	0.177776	1.85296e-53	NA	NA	0.691935	9.26268e-12	0.836651	2.04083e-45	0.778688	1.76106e-49	NA	NA
PGAP3	4.2277e-13	2.26387e-10	-7.24806	Brain_Hypothalamus	1.54196e-49	1.4536e-45	-14.7965	Whole_Blood	1.33705e-53	2.12443e-49	15.4131	NA	NA	NA	1	1	1	0	3	-1.3715	-7.67629	-1.15789	14.7879	1.40012	-15.398	NA	NA	0.17022	1.6376e-14	0.24691	1.75359e-49	0.161477	1.68858e-53	NA	NA	0.691935	9.26268e-12	0.836651	2.04083e-45	0.767523	1.62585e-49	NA	NA
PGAP3	4.2277e-13	2.26387e-10	-7.24806	Brain_Hypothalamus	1.54196e-49	1.4536e-45	-14.7965	smultixcan	6.03201e-54	4.41729e-50	15.1459	NA	NA	NA	1	1	1	0	3	-1.3715	-7.67629	-1.15789	14.7879	1.31144	-13.8438	NA	NA	0.17022	1.6376e-14	0.24691	1.75359e-49	0.186432	3.97051e-44	NA	NA	0.691935	9.26268e-12	0.836651	2.04083e-45	0.766759	9.99655e-41	NA	NA
PGAP3	4.2277e-13	2.26387e-10	-7.24806	Brain_Putamen_basal_ganglia	5.73122e-57	5.54037e-53	-15.9063	Adipose_Subcutaneous	1.54196e-49	1.10046e-45	-14.7965	NA	NA	NA	1	1	1	0	3	-1.3715	-7.67629	-2.20563	15.7423	-1.05022	14.8682	NA	NA	0.17022	1.6376e-14	0.0274097	7.76188e-56	0.293618	5.30248e-50	NA	NA	0.691935	9.26268e-12	0.575315	9.07209e-52	0.846244	2.26999e-46	NA	NA
PGAP3	4.2277e-13	2.26387e-10	-7.24806	Brain_Putamen_basal_ganglia	5.73122e-57	5.54037e-53	-15.9063	Adipose_Visceral_Omentum	1.33705e-53	7.34038e-50	15.4131	NA	NA	NA	1	1	1	0	3	-1.3715	-7.67629	-2.20563	15.7423	1.34763	-15.392	NA	NA	0.17022	1.6376e-14	0.0274097	7.76188e-56	0.177776	1.85296e-53	NA	NA	0.691935	9.26268e-12	0.575315	9.07209e-52	0.766397	1.02129e-49	NA	NA
PGAP3	4.2277e-13	2.26387e-10	-7.24806	Brain_Putamen_basal_ganglia	5.73122e-57	5.54037e-53	-15.9063	Adrenal_Gland	1.33705e-53	1.58955e-49	15.4131	NA	NA	NA	1	1	1	0	3	-1.3715	-7.67629	-2.20563	15.7423	1.40012	-15.398	NA	NA	0.17022	1.6376e-14	0.0274097	7.76188e-56	0.161477	1.68858e-53	NA	NA	0.691935	9.26268e-12	0.575315	9.07209e-52	0.76778	1.6158e-49	NA	NA
PGAP3	4.2277e-13	2.26387e-10	-7.24806	Brain_Putamen_basal_ganglia	5.73122e-57	5.54037e-53	-15.9063	Artery_Aorta	1.79333e-53	2.37078e-49	15.3941	NA	NA	NA	1	1	1	0	3	-1.3715	-7.67629	-2.20563	15.7423	1.00641	-15.4181	NA	NA	0.17022	1.6376e-14	0.0274097	7.76188e-56	0.314218	1.23733e-53	NA	NA	0.691935	9.26268e-12	0.575315	9.07209e-52	0.858134	1.27503e-49	NA	NA
PGAP3	4.2277e-13	2.26387e-10	-7.24806	Brain_Putamen_basal_ganglia	5.73122e-57	5.54037e-53	-15.9063	Artery_Coronary	1.33705e-53	3.5068e-49	15.4131	NA	NA	NA	1	1	1	0	3	-1.3715	-7.67629	-2.20563	15.7423	1.40012	-15.398	NA	NA	0.17022	1.6376e-14	0.0274097	7.76188e-56	0.161477	1.68858e-53	NA	NA	0.691935	9.26268e-12	0.575315	9.07209e-52	0.747473	1.34027e-49	NA	NA
PGAP3	4.2277e-13	2.26387e-10	-7.24806	Brain_Putamen_basal_ganglia	5.73122e-57	5.54037e-53	-15.9063	Artery_Tibial	2.52073e-52	3.40752e-48	15.2222	NA	NA	NA	1	1	1	0	3	-1.3715	-7.67629	-2.20563	15.7423	1.11639	-15.2357	NA	NA	0.17022	1.6376e-14	0.0274097	7.76188e-56	0.264254	2.05074e-52	NA	NA	0.691935	9.26268e-12	0.575315	9.07209e-52	0.823514	1.32982e-48	NA	NA
PGAP3	4.2277e-13	2.26387e-10	-7.24806	Brain_Putamen_basal_ganglia	5.73122e-57	5.54037e-53	-15.9063	Brain_Anterior_cingulate_cortex_BA24	5.89719e-52	1.0954e-47	15.1665	NA	NA	NA	1	1	1	0	3	-1.3715	-7.67629	-2.20563	15.7423	0.952767	-15.2244	NA	NA	0.17022	1.6376e-14	0.0274097	7.76188e-56	0.340708	2.43528e-52	NA	NA	0.691935	9.26268e-12	0.575315	9.07209e-52	0.873398	5.50909e-48	NA	NA
PGAP3	4.2277e-13	2.26387e-10	-7.24806	Brain_Putamen_basal_ganglia	5.73122e-57	5.54037e-53	-15.9063	Brain_Caudate_basal_ganglia	4.16041e-53	8.61246e-49	15.3396	NA	NA	NA	1	1	1	0	3	-1.3715	-7.67629	-2.20563	15.7423	1.14738	-15.338	NA	NA	0.17022	1.6376e-14	0.0274097	7.76188e-56	0.251225	4.26322e-53	NA	NA	0.691935	9.26268e-12	0.575315	9.07209e-52	0.831288	5.35589e-49	NA	NA
PGAP3	4.2277e-13	2.26387e-10	-7.24806	Brain_Putamen_basal_ganglia	5.73122e-57	5.54037e-53	-15.9063	Brain_Cerebellar_Hemisphere	1.79333e-53	4.60904e-49	15.3941	NA	NA	NA	1	1	1	0	3	-1.3715	-7.67629	-2.20563	15.7423	1.00641	-15.4181	NA	NA	0.17022	1.6376e-14	0.0274097	7.76188e-56	0.314218	1.23733e-53	NA	NA	0.691935	9.26268e-12	0.575315	9.07209e-52	0.854747	3.86184e-49	NA	NA
PGAP3	4.2277e-13	2.26387e-10	-7.24806	Brain_Putamen_basal_ganglia	5.73122e-57	5.54037e-53	-15.9063	Brain_Cerebellum	1.33705e-53	3.54986e-49	15.4131	NA	NA	NA	1	1	1	0	3	-1.3715	-7.67629	-2.20563	15.7423	1.40012	-15.398	NA	NA	0.17022	1.6376e-14	0.0274097	7.76188e-56	0.161477	1.68858e-53	NA	NA	0.691935	9.26268e-12	0.575315	9.07209e-52	0.75954	3.91407e-49	NA	NA
PGAP3	4.2277e-13	2.26387e-10	-7.24806	Brain_Putamen_basal_ganglia	5.73122e-57	5.54037e-53	-15.9063	Brain_Cortex	1.79333e-53	4.07803e-49	15.3941	NA	NA	NA	1	1	1	0	3	-1.3715	-7.67629	-2.20563	15.7423	1.00641	-15.4181	NA	NA	0.17022	1.6376e-14	0.0274097	7.76188e-56	0.314218	1.23733e-53	NA	NA	0.691935	9.26268e-12	0.575315	9.07209e-52	0.857212	1.10032e-49	NA	NA
PGAP3	4.2277e-13	2.26387e-10	-7.24806	Brain_Putamen_basal_ganglia	5.73122e-57	5.54037e-53	-15.9063	Brain_Frontal_Cortex_BA9	1.33705e-53	2.74803e-49	15.4131	NA	NA	NA	1	1	1	0	3	-1.3715	-7.67629	-2.20563	15.7423	1.40012	-15.398	NA	NA	0.17022	1.6376e-14	0.0274097	7.76188e-56	0.161477	1.68858e-53	NA	NA	0.691935	9.26268e-12	0.575315	9.07209e-52	0.757228	2.10735e-49	NA	NA
PGAP3	4.2277e-13	2.26387e-10	-7.24806	Brain_Putamen_basal_ganglia	5.73122e-57	5.54037e-53	-15.9063	Brain_Hippocampus	1.79333e-53	3.12362e-49	15.3941	NA	NA	NA	1	1	1	0	3	-1.3715	-7.67629	-2.20563	15.7423	1.00641	-15.4181	NA	NA	0.17022	1.6376e-14	0.0274097	7.76188e-56	0.314218	1.23733e-53	NA	NA	0.691935	9.26268e-12	0.575315	9.07209e-52	0.871857	2.6302e-49	NA	NA
PGAP3	4.2277e-13	2.26387e-10	-7.24806	Brain_Putamen_basal_ganglia	5.73122e-57	5.54037e-53	-15.9063	Brain_Hypothalamus	1.54196e-49	2.99448e-45	-14.7965	NA	NA	NA	1	1	1	0	3	-1.3715	-7.67629	-2.20563	15.7423	-0.800557	14.9007	NA	NA	0.17022	1.6376e-14	0.0274097	7.76188e-56	0.423388	3.261e-50	NA	NA	0.691935	9.26268e-12	0.575315	9.07209e-52	0.901089	3.85972e-46	NA	NA
PGAP3	4.2277e-13	2.26387e-10	-7.24806	Brain_Putamen_basal_ganglia	5.73122e-57	5.54037e-53	-15.9063	Brain_Nucleus_accumbens_basal_ganglia	1.79333e-53	3.77084e-49	15.3941	NA	NA	NA	1	1	1	0	3	-1.3715	-7.67629	-2.20563	15.7423	1.00641	-15.4181	NA	NA	0.17022	1.6376e-14	0.0274097	7.76188e-56	0.314218	1.23733e-53	NA	NA	0.691935	9.26268e-12	0.575315	9.07209e-52	0.858689	1.36321e-49	NA	NA
PGAP3	4.2277e-13	2.26387e-10	-7.24806	Brain_Putamen_basal_ganglia	5.73122e-57	5.54037e-53	-15.9063	Brain_Putamen_basal_ganglia	1.33705e-53	2.44439e-49	15.4131	NA	NA	NA	1	1	1	0	3	-1.3715	-7.67629	-2.20563	15.7423	1.40012	-15.398	NA	NA	0.17022	1.6376e-14	0.0274097	7.76188e-56	0.161477	1.68858e-53	NA	NA	0.691935	9.26268e-12	0.575315	9.07209e-52	0.758903	3.7554e-49	NA	NA
PGAP3	4.2277e-13	2.26387e-10	-7.24806	Brain_Putamen_basal_ganglia	5.73122e-57	5.54037e-53	-15.9063	Brain_Spinal_cord_cervical_c-1	5.89719e-52	1.08278e-47	-15.1665	NA	NA	NA	1	1	1	0	3	-1.3715	-7.67629	-2.20563	15.7423	-0.952767	15.2244	NA	NA	0.17022	1.6376e-14	0.0274097	7.76188e-56	0.340708	2.43528e-52	NA	NA	0.691935	9.26268e-12	0.575315	9.07209e-52	0.882274	2.72605e-48	NA	NA
PGAP3	4.2277e-13	2.26387e-10	-7.24806	Brain_Putamen_basal_ganglia	5.73122e-57	5.54037e-53	-15.9063	Brain_Substantia_nigra	1.79333e-53	2.66023e-49	15.3941	NA	NA	NA	1	1	1	0	3	-1.3715	-7.67629	-2.20563	15.7423	1.00641	-15.4181	NA	NA	0.17022	1.6376e-14	0.0274097	7.76188e-56	0.314218	1.23733e-53	NA	NA	0.691935	9.26268e-12	0.575315	9.07209e-52	0.868296	1.44883e-49	NA	NA
PGAP3	4.2277e-13	2.26387e-10	-7.24806	Brain_Putamen_basal_ganglia	5.73122e-57	5.54037e-53	-15.9063	Breast_Mammary_Tissue	1.33705e-53	1.29841e-49	15.4131	NA	NA	NA	1	1	1	0	3	-1.3715	-7.67629	-2.20563	15.7423	1.34763	-15.392	NA	NA	0.17022	1.6376e-14	0.0274097	7.76188e-56	0.177776	1.85296e-53	NA	NA	0.691935	9.26268e-12	0.575315	9.07209e-52	0.770658	1.63283e-49	NA	NA
PGAP3	4.2277e-13	2.26387e-10	-7.24806	Brain_Putamen_basal_ganglia	5.73122e-57	5.54037e-53	-15.9063	Cells_Cultured_fibroblasts	1.33705e-53	8.13191e-50	15.4131	NA	NA	NA	1	1	1	0	3	-1.3715	-7.67629	-2.20563	15.7423	1.34763	-15.392	NA	NA	0.17022	1.6376e-14	0.0274097	7.76188e-56	0.177776	1.85296e-53	NA	NA	0.691935	9.26268e-12	0.575315	9.07209e-52	0.761058	7.77212e-50	NA	NA
PGAP3	4.2277e-13	2.26387e-10	-7.24806	Brain_Putamen_basal_ganglia	5.73122e-57	5.54037e-53	-15.9063	Cells_EBV-transformed_lymphocytes	5.89719e-52	3.52741e-48	-15.1665	NA	NA	NA	1	1	1	0	3	-1.3715	-7.67629	-2.20563	15.7423	-0.952767	15.2244	NA	NA	0.17022	1.6376e-14	0.0274097	7.76188e-56	0.340708	2.43528e-52	NA	NA	0.691935	9.26268e-12	0.575315	9.07209e-52	0.865415	1.41728e-48	NA	NA
PGAP3	4.2277e-13	2.26387e-10	-7.24806	Brain_Putamen_basal_ganglia	5.73122e-57	5.54037e-53	-15.9063	Colon_Sigmoid	1.33705e-53	9.05047e-50	15.4131	NA	NA	NA	1	1	1	0	3	-1.3715	-7.67629	-2.20563	15.7423	1.40012	-15.398	NA	NA	0.17022	1.6376e-14	0.0274097	7.76188e-56	0.161477	1.68858e-53	NA	NA	0.691935	9.26268e-12	0.575315	9.07209e-52	0.758406	1.10484e-49	NA	NA
PGAP3	4.2277e-13	2.26387e-10	-7.24806	Brain_Putamen_basal_ganglia	5.73122e-57	5.54037e-53	-15.9063	Colon_Transverse	1.33705e-53	1.19973e-49	15.4131	NA	NA	NA	1	1	1	0	3	-1.3715	-7.67629	-2.20563	15.7423	1.42581	-15.4415	NA	NA	0.17022	1.6376e-14	0.0274097	7.76188e-56	0.153923	8.60333e-54	NA	NA	0.691935	9.26268e-12	0.575315	9.07209e-52	0.759075	9.31225e-50	NA	NA
PGAP3	4.2277e-13	2.26387e-10	-7.24806	Brain_Putamen_basal_ganglia	5.73122e-57	5.54037e-53	-15.9063	Esophagus_Gastroesophageal_Junction	1.79333e-53	1.60228e-49	15.3941	NA	NA	NA	1	1	1	0	3	-1.3715	-7.67629	-2.20563	15.7423	1.00641	-15.4181	NA	NA	0.17022	1.6376e-14	0.0274097	7.76188e-56	0.314218	1.23733e-53	NA	NA	0.691935	9.26268e-12	0.575315	9.07209e-52	0.86063	8.59111e-50	NA	NA
PGAP3	4.2277e-13	2.26387e-10	-7.24806	Brain_Putamen_basal_ganglia	5.73122e-57	5.54037e-53	-15.9063	Esophagus_Mucosa	5.06429e-51	1.22429e-46	-15.0246	NA	NA	NA	1	1	1	0	3	-1.3715	-7.67629	-2.20563	15.7423	-1.03165	15.0776	NA	NA	0.17022	1.6376e-14	0.0274097	7.76188e-56	0.302237	2.27541e-51	NA	NA	0.691935	9.26268e-12	0.575315	9.07209e-52	0.857601	1.33216e-47	NA	NA
PGAP3	4.2277e-13	2.26387e-10	-7.24806	Brain_Putamen_basal_ganglia	5.73122e-57	5.54037e-53	-15.9063	Esophagus_Muscularis	1.33705e-53	3.54317e-49	15.4131	NA	NA	NA	1	1	1	0	3	-1.3715	-7.67629	-2.20563	15.7423	1.40012	-15.398	NA	NA	0.17022	1.6376e-14	0.0274097	7.76188e-56	0.161477	1.68858e-53	NA	NA	0.691935	9.26268e-12	0.575315	9.07209e-52	0.756589	1.79704e-49	NA	NA
PGAP3	4.2277e-13	2.26387e-10	-7.24806	Brain_Putamen_basal_ganglia	5.73122e-57	5.54037e-53	-15.9063	Heart_Atrial_Appendage	1.33705e-53	6.32797e-50	15.4131	NA	NA	NA	1	1	1	0	3	-1.3715	-7.67629	-2.20563	15.7423	1.40012	-15.398	NA	NA	0.17022	1.6376e-14	0.0274097	7.76188e-56	0.161477	1.68858e-53	NA	NA	0.691935	9.26268e-12	0.575315	9.07209e-52	0.750316	9.67692e-50	NA	NA
PGAP3	4.2277e-13	2.26387e-10	-7.24806	Brain_Putamen_basal_ganglia	5.73122e-57	5.54037e-53	-15.9063	Heart_Left_Ventricle	1.33705e-53	8.49916e-50	15.4131	NA	NA	NA	1	1	1	0	3	-1.3715	-7.67629	-2.20563	15.7423	1.34763	-15.392	NA	NA	0.17022	1.6376e-14	0.0274097	7.76188e-56	0.177776	1.85296e-53	NA	NA	0.691935	9.26268e-12	0.575315	9.07209e-52	0.780804	8.52882e-50	NA	NA
PGAP3	4.2277e-13	2.26387e-10	-7.24806	Brain_Putamen_basal_ganglia	5.73122e-57	5.54037e-53	-15.9063	Kidney_Cortex	1.33705e-53	2.02268e-49	15.4131	NA	NA	NA	1	1	1	0	3	-1.3715	-7.67629	-2.20563	15.7423	1.34763	-15.392	NA	NA	0.17022	1.6376e-14	0.0274097	7.76188e-56	0.177776	1.85296e-53	NA	NA	0.691935	9.26268e-12	0.575315	9.07209e-52	0.788205	1.14414e-49	NA	NA
PGAP3	4.2277e-13	2.26387e-10	-7.24806	Brain_Putamen_basal_ganglia	5.73122e-57	5.54037e-53	-15.9063	Liver	2.44815e-50	4.19784e-46	14.9199	NA	NA	NA	1	1	1	0	3	-1.3715	-7.67629	-2.20563	15.7423	1.27718	-14.8899	NA	NA	0.17022	1.6376e-14	0.0274097	7.76188e-56	0.201538	3.83434e-50	NA	NA	0.691935	9.26268e-12	0.575315	9.07209e-52	0.789429	1.98398e-46	NA	NA
PGAP3	4.2277e-13	2.26387e-10	-7.24806	Brain_Putamen_basal_ganglia	5.73122e-57	5.54037e-53	-15.9063	Lung	3.8285e-51	2.23983e-47	-15.0432	NA	NA	NA	1	1	1	0	3	-1.3715	-7.67629	-2.20563	15.7423	-1.32207	15.0473	NA	NA	0.17022	1.6376e-14	0.0274097	7.76188e-56	0.186144	3.59654e-51	NA	NA	0.691935	9.26268e-12	0.575315	9.07209e-52	0.769841	1.58527e-47	NA	NA
PGAP3	4.2277e-13	2.26387e-10	-7.24806	Brain_Putamen_basal_ganglia	5.73122e-57	5.54037e-53	-15.9063	Muscle_Skeletal	3.8285e-51	2.69526e-47	-15.0432	NA	NA	NA	1	1	1	0	3	-1.3715	-7.67629	-2.20563	15.7423	-1.32207	15.0473	NA	NA	0.17022	1.6376e-14	0.0274097	7.76188e-56	0.186144	3.59654e-51	NA	NA	0.691935	9.26268e-12	0.575315	9.07209e-52	0.780022	2.27967e-47	NA	NA
PGAP3	4.2277e-13	2.26387e-10	-7.24806	Brain_Putamen_basal_ganglia	5.73122e-57	5.54037e-53	-15.9063	Nerve_Tibial	1.33705e-53	1.34953e-49	15.4131	NA	NA	NA	1	1	1	0	3	-1.3715	-7.67629	-2.20563	15.7423	1.34763	-15.392	NA	NA	0.17022	1.6376e-14	0.0274097	7.76188e-56	0.177776	1.85296e-53	NA	NA	0.691935	9.26268e-12	0.575315	9.07209e-52	0.768848	1.12175e-49	NA	NA
PGAP3	4.2277e-13	2.26387e-10	-7.24806	Brain_Putamen_basal_ganglia	5.73122e-57	5.54037e-53	-15.9063	Ovary	1.33705e-53	3.49089e-49	15.4131	NA	NA	NA	1	1	1	0	3	-1.3715	-7.67629	-2.20563	15.7423	1.34763	-15.392	NA	NA	0.17022	1.6376e-14	0.0274097	7.76188e-56	0.177776	1.85296e-53	NA	NA	0.691935	9.26268e-12	0.575315	9.07209e-52	0.772761	1.96433e-49	NA	NA
PGAP3	4.2277e-13	2.26387e-10	-7.24806	Brain_Putamen_basal_ganglia	5.73122e-57	5.54037e-53	-15.9063	Pancreas	1.79333e-53	3.55438e-49	15.3941	NA	NA	NA	1	1	1	0	3	-1.3715	-7.67629	-2.20563	15.7423	1.00641	-15.4181	NA	NA	0.17022	1.6376e-14	0.0274097	7.76188e-56	0.314218	1.23733e-53	NA	NA	0.691935	9.26268e-12	0.575315	9.07209e-52	0.860072	1.27698e-49	NA	NA
PGAP3	4.2277e-13	2.26387e-10	-7.24806	Brain_Putamen_basal_ganglia	5.73122e-57	5.54037e-53	-15.9063	Pituitary	1.33705e-53	3.6849e-49	15.4131	NA	NA	NA	1	1	1	0	3	-1.3715	-7.67629	-2.20563	15.7423	1.34763	-15.392	NA	NA	0.17022	1.6376e-14	0.0274097	7.76188e-56	0.177776	1.85296e-53	NA	NA	0.691935	9.26268e-12	0.575315	9.07209e-52	0.781408	1.5507e-49	NA	NA
PGAP3	4.2277e-13	2.26387e-10	-7.24806	Brain_Putamen_basal_ganglia	5.73122e-57	5.54037e-53	-15.9063	Prostate	5.89719e-52	7.92317e-48	-15.1665	NA	NA	NA	1	1	1	0	3	-1.3715	-7.67629	-2.20563	15.7423	-0.952767	15.2244	NA	NA	0.17022	1.6376e-14	0.0274097	7.76188e-56	0.340708	2.43528e-52	NA	NA	0.691935	9.26268e-12	0.575315	9.07209e-52	0.874526	1.99181e-48	NA	NA
PGAP3	4.2277e-13	2.26387e-10	-7.24806	Brain_Putamen_basal_ganglia	5.73122e-57	5.54037e-53	-15.9063	Skin_Not_Sun_Exposed_Suprapubic	1.33705e-53	9.27141e-50	15.4131	NA	NA	NA	1	1	1	0	3	-1.3715	-7.67629	-2.20563	15.7423	1.34763	-15.392	NA	NA	0.17022	1.6376e-14	0.0274097	7.76188e-56	0.177776	1.85296e-53	NA	NA	0.691935	9.26268e-12	0.575315	9.07209e-52	0.783591	8.85028e-50	NA	NA
PGAP3	4.2277e-13	2.26387e-10	-7.24806	Brain_Putamen_basal_ganglia	5.73122e-57	5.54037e-53	-15.9063	Skin_Sun_Exposed_Lower_leg	3.8285e-51	1.52861e-47	-15.0432	NA	NA	NA	1	1	1	0	3	-1.3715	-7.67629	-2.20563	15.7423	-1.32207	15.0473	NA	NA	0.17022	1.6376e-14	0.0274097	7.76188e-56	0.186144	3.59654e-51	NA	NA	0.691935	9.26268e-12	0.575315	9.07209e-52	0.783669	1.51684e-47	NA	NA
PGAP3	4.2277e-13	2.26387e-10	-7.24806	Brain_Putamen_basal_ganglia	5.73122e-57	5.54037e-53	-15.9063	Small_Intestine_Terminal_Ileum	1.33705e-53	1.67906e-49	15.4131	NA	NA	NA	1	1	1	0	3	-1.3715	-7.67629	-2.20563	15.7423	1.34763	-15.392	NA	NA	0.17022	1.6376e-14	0.0274097	7.76188e-56	0.177776	1.85296e-53	NA	NA	0.691935	9.26268e-12	0.575315	9.07209e-52	0.784196	1.88977e-49	NA	NA
PGAP3	4.2277e-13	2.26387e-10	-7.24806	Brain_Putamen_basal_ganglia	5.73122e-57	5.54037e-53	-15.9063	Spleen	1.33705e-53	1.54537e-49	15.4131	NA	NA	NA	1	1	1	0	3	-1.3715	-7.67629	-2.20563	15.7423	1.42581	-15.4415	NA	NA	0.17022	1.6376e-14	0.0274097	7.76188e-56	0.153923	8.60333e-54	NA	NA	0.691935	9.26268e-12	0.575315	9.07209e-52	0.747017	1.24628e-49	NA	NA
PGAP3	4.2277e-13	2.26387e-10	-7.24806	Brain_Putamen_basal_ganglia	5.73122e-57	5.54037e-53	-15.9063	Stomach	1.33705e-53	1.04414e-49	15.4131	NA	NA	NA	1	1	1	0	3	-1.3715	-7.67629	-2.20563	15.7423	1.40012	-15.398	NA	NA	0.17022	1.6376e-14	0.0274097	7.76188e-56	0.161477	1.68858e-53	NA	NA	0.691935	9.26268e-12	0.575315	9.07209e-52	0.769039	1.19893e-49	NA	NA
PGAP3	4.2277e-13	2.26387e-10	-7.24806	Brain_Putamen_basal_ganglia	5.73122e-57	5.54037e-53	-15.9063	Testis	1.79333e-53	8.06425e-49	15.3941	NA	NA	NA	1	1	1	0	3	-1.3715	-7.67629	-2.20563	15.7423	1.00641	-15.4181	NA	NA	0.17022	1.6376e-14	0.0274097	7.76188e-56	0.314218	1.23733e-53	NA	NA	0.691935	9.26268e-12	0.575315	9.07209e-52	0.869564	4.35063e-49	NA	NA
PGAP3	4.2277e-13	2.26387e-10	-7.24806	Brain_Putamen_basal_ganglia	5.73122e-57	5.54037e-53	-15.9063	Thyroid	1.79333e-53	1.34468e-49	15.3941	NA	NA	NA	1	1	1	0	3	-1.3715	-7.67629	-2.20563	15.7423	1.00641	-15.4181	NA	NA	0.17022	1.6376e-14	0.0274097	7.76188e-56	0.314218	1.23733e-53	NA	NA	0.691935	9.26268e-12	0.575315	9.07209e-52	0.856371	1.1174e-49	NA	NA
PGAP3	4.2277e-13	2.26387e-10	-7.24806	Brain_Putamen_basal_ganglia	5.73122e-57	5.54037e-53	-15.9063	Uterus	1.54196e-49	1.93184e-45	-14.7965	NA	NA	NA	1	1	1	0	3	-1.3715	-7.67629	-2.20563	15.7423	-1.05022	14.8682	NA	NA	0.17022	1.6376e-14	0.0274097	7.76188e-56	0.293618	5.30248e-50	NA	NA	0.691935	9.26268e-12	0.575315	9.07209e-52	0.845163	2.6888e-46	NA	NA
PGAP3	4.2277e-13	2.26387e-10	-7.24806	Brain_Putamen_basal_ganglia	5.73122e-57	5.54037e-53	-15.9063	Vagina	1.33705e-53	3.1323e-49	15.4131	NA	NA	NA	1	1	1	0	3	-1.3715	-7.67629	-2.20563	15.7423	1.34763	-15.392	NA	NA	0.17022	1.6376e-14	0.0274097	7.76188e-56	0.177776	1.85296e-53	NA	NA	0.691935	9.26268e-12	0.575315	9.07209e-52	0.778688	1.76106e-49	NA	NA
PGAP3	4.2277e-13	2.26387e-10	-7.24806	Brain_Putamen_basal_ganglia	5.73122e-57	5.54037e-53	-15.9063	Whole_Blood	1.33705e-53	2.12443e-49	15.4131	NA	NA	NA	1	1	1	0	3	-1.3715	-7.67629	-2.20563	15.7423	1.40012	-15.398	NA	NA	0.17022	1.6376e-14	0.0274097	7.76188e-56	0.161477	1.68858e-53	NA	NA	0.691935	9.26268e-12	0.575315	9.07209e-52	0.767523	1.62585e-49	NA	NA
PGAP3	4.2277e-13	2.26387e-10	-7.24806	Brain_Putamen_basal_ganglia	5.73122e-57	5.54037e-53	-15.9063	smultixcan	6.03201e-54	4.41729e-50	15.1459	NA	NA	NA	1	1	1	0	3	-1.3715	-7.67629	-2.20563	15.7423	1.31144	-13.8438	NA	NA	0.17022	1.6376e-14	0.0274097	7.76188e-56	0.186432	3.97051e-44	NA	NA	0.691935	9.26268e-12	0.575315	9.07209e-52	0.766759	9.99655e-41	NA	NA
PGAP3	4.2277e-13	2.26387e-10	-7.24806	Brain_Spinal_cord_cervical_c-1	5.73122e-57	5.09277e-53	-15.9063	Adipose_Subcutaneous	1.54196e-49	1.10046e-45	-14.7965	NA	NA	NA	1	1	1	0	3	-1.3715	-7.67629	-2.20563	15.7423	-1.05022	14.8682	NA	NA	0.17022	1.6376e-14	0.0274097	7.76188e-56	0.293618	5.30248e-50	NA	NA	0.691935	9.26268e-12	0.576813	8.53497e-52	0.846244	2.26999e-46	NA	NA
PGAP3	4.2277e-13	2.26387e-10	-7.24806	Brain_Spinal_cord_cervical_c-1	5.73122e-57	5.09277e-53	-15.9063	Adipose_Visceral_Omentum	1.33705e-53	7.34038e-50	15.4131	NA	NA	NA	1	1	1	0	3	-1.3715	-7.67629	-2.20563	15.7423	1.34763	-15.392	NA	NA	0.17022	1.6376e-14	0.0274097	7.76188e-56	0.177776	1.85296e-53	NA	NA	0.691935	9.26268e-12	0.576813	8.53497e-52	0.766397	1.02129e-49	NA	NA
PGAP3	4.2277e-13	2.26387e-10	-7.24806	Brain_Spinal_cord_cervical_c-1	5.73122e-57	5.09277e-53	-15.9063	Adrenal_Gland	1.33705e-53	1.58955e-49	15.4131	NA	NA	NA	1	1	1	0	3	-1.3715	-7.67629	-2.20563	15.7423	1.40012	-15.398	NA	NA	0.17022	1.6376e-14	0.0274097	7.76188e-56	0.161477	1.68858e-53	NA	NA	0.691935	9.26268e-12	0.576813	8.53497e-52	0.76778	1.6158e-49	NA	NA
PGAP3	4.2277e-13	2.26387e-10	-7.24806	Brain_Spinal_cord_cervical_c-1	5.73122e-57	5.09277e-53	-15.9063	Artery_Aorta	1.79333e-53	2.37078e-49	15.3941	NA	NA	NA	1	1	1	0	3	-1.3715	-7.67629	-2.20563	15.7423	1.00641	-15.4181	NA	NA	0.17022	1.6376e-14	0.0274097	7.76188e-56	0.314218	1.23733e-53	NA	NA	0.691935	9.26268e-12	0.576813	8.53497e-52	0.858134	1.27503e-49	NA	NA
PGAP3	4.2277e-13	2.26387e-10	-7.24806	Brain_Spinal_cord_cervical_c-1	5.73122e-57	5.09277e-53	-15.9063	Artery_Coronary	1.33705e-53	3.5068e-49	15.4131	NA	NA	NA	1	1	1	0	3	-1.3715	-7.67629	-2.20563	15.7423	1.40012	-15.398	NA	NA	0.17022	1.6376e-14	0.0274097	7.76188e-56	0.161477	1.68858e-53	NA	NA	0.691935	9.26268e-12	0.576813	8.53497e-52	0.747473	1.34027e-49	NA	NA
PGAP3	4.2277e-13	2.26387e-10	-7.24806	Brain_Spinal_cord_cervical_c-1	5.73122e-57	5.09277e-53	-15.9063	Artery_Tibial	2.52073e-52	3.40752e-48	15.2222	NA	NA	NA	1	1	1	0	3	-1.3715	-7.67629	-2.20563	15.7423	1.11639	-15.2357	NA	NA	0.17022	1.6376e-14	0.0274097	7.76188e-56	0.264254	2.05074e-52	NA	NA	0.691935	9.26268e-12	0.576813	8.53497e-52	0.823514	1.32982e-48	NA	NA
PGAP3	4.2277e-13	2.26387e-10	-7.24806	Brain_Spinal_cord_cervical_c-1	5.73122e-57	5.09277e-53	-15.9063	Brain_Anterior_cingulate_cortex_BA24	5.89719e-52	1.0954e-47	15.1665	NA	NA	NA	1	1	1	0	3	-1.3715	-7.67629	-2.20563	15.7423	0.952767	-15.2244	NA	NA	0.17022	1.6376e-14	0.0274097	7.76188e-56	0.340708	2.43528e-52	NA	NA	0.691935	9.26268e-12	0.576813	8.53497e-52	0.873398	5.50909e-48	NA	NA
PGAP3	4.2277e-13	2.26387e-10	-7.24806	Brain_Spinal_cord_cervical_c-1	5.73122e-57	5.09277e-53	-15.9063	Brain_Caudate_basal_ganglia	4.16041e-53	8.61246e-49	15.3396	NA	NA	NA	1	1	1	0	3	-1.3715	-7.67629	-2.20563	15.7423	1.14738	-15.338	NA	NA	0.17022	1.6376e-14	0.0274097	7.76188e-56	0.251225	4.26322e-53	NA	NA	0.691935	9.26268e-12	0.576813	8.53497e-52	0.831288	5.35589e-49	NA	NA
PGAP3	4.2277e-13	2.26387e-10	-7.24806	Brain_Spinal_cord_cervical_c-1	5.73122e-57	5.09277e-53	-15.9063	Brain_Cerebellar_Hemisphere	1.79333e-53	4.60904e-49	15.3941	NA	NA	NA	1	1	1	0	3	-1.3715	-7.67629	-2.20563	15.7423	1.00641	-15.4181	NA	NA	0.17022	1.6376e-14	0.0274097	7.76188e-56	0.314218	1.23733e-53	NA	NA	0.691935	9.26268e-12	0.576813	8.53497e-52	0.854747	3.86184e-49	NA	NA
PGAP3	4.2277e-13	2.26387e-10	-7.24806	Brain_Spinal_cord_cervical_c-1	5.73122e-57	5.09277e-53	-15.9063	Brain_Cerebellum	1.33705e-53	3.54986e-49	15.4131	NA	NA	NA	1	1	1	0	3	-1.3715	-7.67629	-2.20563	15.7423	1.40012	-15.398	NA	NA	0.17022	1.6376e-14	0.0274097	7.76188e-56	0.161477	1.68858e-53	NA	NA	0.691935	9.26268e-12	0.576813	8.53497e-52	0.75954	3.91407e-49	NA	NA
PGAP3	4.2277e-13	2.26387e-10	-7.24806	Brain_Spinal_cord_cervical_c-1	5.73122e-57	5.09277e-53	-15.9063	Brain_Cortex	1.79333e-53	4.07803e-49	15.3941	NA	NA	NA	1	1	1	0	3	-1.3715	-7.67629	-2.20563	15.7423	1.00641	-15.4181	NA	NA	0.17022	1.6376e-14	0.0274097	7.76188e-56	0.314218	1.23733e-53	NA	NA	0.691935	9.26268e-12	0.576813	8.53497e-52	0.857212	1.10032e-49	NA	NA
PGAP3	4.2277e-13	2.26387e-10	-7.24806	Brain_Spinal_cord_cervical_c-1	5.73122e-57	5.09277e-53	-15.9063	Brain_Frontal_Cortex_BA9	1.33705e-53	2.74803e-49	15.4131	NA	NA	NA	1	1	1	0	3	-1.3715	-7.67629	-2.20563	15.7423	1.40012	-15.398	NA	NA	0.17022	1.6376e-14	0.0274097	7.76188e-56	0.161477	1.68858e-53	NA	NA	0.691935	9.26268e-12	0.576813	8.53497e-52	0.757228	2.10735e-49	NA	NA
PGAP3	4.2277e-13	2.26387e-10	-7.24806	Brain_Spinal_cord_cervical_c-1	5.73122e-57	5.09277e-53	-15.9063	Brain_Hippocampus	1.79333e-53	3.12362e-49	15.3941	NA	NA	NA	1	1	1	0	3	-1.3715	-7.67629	-2.20563	15.7423	1.00641	-15.4181	NA	NA	0.17022	1.6376e-14	0.0274097	7.76188e-56	0.314218	1.23733e-53	NA	NA	0.691935	9.26268e-12	0.576813	8.53497e-52	0.871857	2.6302e-49	NA	NA
PGAP3	4.2277e-13	2.26387e-10	-7.24806	Brain_Spinal_cord_cervical_c-1	5.73122e-57	5.09277e-53	-15.9063	Brain_Hypothalamus	1.54196e-49	2.99448e-45	-14.7965	NA	NA	NA	1	1	1	0	3	-1.3715	-7.67629	-2.20563	15.7423	-0.800557	14.9007	NA	NA	0.17022	1.6376e-14	0.0274097	7.76188e-56	0.423388	3.261e-50	NA	NA	0.691935	9.26268e-12	0.576813	8.53497e-52	0.901089	3.85972e-46	NA	NA
PGAP3	4.2277e-13	2.26387e-10	-7.24806	Brain_Spinal_cord_cervical_c-1	5.73122e-57	5.09277e-53	-15.9063	Brain_Nucleus_accumbens_basal_ganglia	1.79333e-53	3.77084e-49	15.3941	NA	NA	NA	1	1	1	0	3	-1.3715	-7.67629	-2.20563	15.7423	1.00641	-15.4181	NA	NA	0.17022	1.6376e-14	0.0274097	7.76188e-56	0.314218	1.23733e-53	NA	NA	0.691935	9.26268e-12	0.576813	8.53497e-52	0.858689	1.36321e-49	NA	NA
PGAP3	4.2277e-13	2.26387e-10	-7.24806	Brain_Spinal_cord_cervical_c-1	5.73122e-57	5.09277e-53	-15.9063	Brain_Putamen_basal_ganglia	1.33705e-53	2.44439e-49	15.4131	NA	NA	NA	1	1	1	0	3	-1.3715	-7.67629	-2.20563	15.7423	1.40012	-15.398	NA	NA	0.17022	1.6376e-14	0.0274097	7.76188e-56	0.161477	1.68858e-53	NA	NA	0.691935	9.26268e-12	0.576813	8.53497e-52	0.758903	3.7554e-49	NA	NA
PGAP3	4.2277e-13	2.26387e-10	-7.24806	Brain_Spinal_cord_cervical_c-1	5.73122e-57	5.09277e-53	-15.9063	Brain_Spinal_cord_cervical_c-1	5.89719e-52	1.08278e-47	-15.1665	NA	NA	NA	1	1	1	0	3	-1.3715	-7.67629	-2.20563	15.7423	-0.952767	15.2244	NA	NA	0.17022	1.6376e-14	0.0274097	7.76188e-56	0.340708	2.43528e-52	NA	NA	0.691935	9.26268e-12	0.576813	8.53497e-52	0.882274	2.72605e-48	NA	NA
PGAP3	4.2277e-13	2.26387e-10	-7.24806	Brain_Spinal_cord_cervical_c-1	5.73122e-57	5.09277e-53	-15.9063	Brain_Substantia_nigra	1.79333e-53	2.66023e-49	15.3941	NA	NA	NA	1	1	1	0	3	-1.3715	-7.67629	-2.20563	15.7423	1.00641	-15.4181	NA	NA	0.17022	1.6376e-14	0.0274097	7.76188e-56	0.314218	1.23733e-53	NA	NA	0.691935	9.26268e-12	0.576813	8.53497e-52	0.868296	1.44883e-49	NA	NA
PGAP3	4.2277e-13	2.26387e-10	-7.24806	Brain_Spinal_cord_cervical_c-1	5.73122e-57	5.09277e-53	-15.9063	Breast_Mammary_Tissue	1.33705e-53	1.29841e-49	15.4131	NA	NA	NA	1	1	1	0	3	-1.3715	-7.67629	-2.20563	15.7423	1.34763	-15.392	NA	NA	0.17022	1.6376e-14	0.0274097	7.76188e-56	0.177776	1.85296e-53	NA	NA	0.691935	9.26268e-12	0.576813	8.53497e-52	0.770658	1.63283e-49	NA	NA
PGAP3	4.2277e-13	2.26387e-10	-7.24806	Brain_Spinal_cord_cervical_c-1	5.73122e-57	5.09277e-53	-15.9063	Cells_Cultured_fibroblasts	1.33705e-53	8.13191e-50	15.4131	NA	NA	NA	1	1	1	0	3	-1.3715	-7.67629	-2.20563	15.7423	1.34763	-15.392	NA	NA	0.17022	1.6376e-14	0.0274097	7.76188e-56	0.177776	1.85296e-53	NA	NA	0.691935	9.26268e-12	0.576813	8.53497e-52	0.761058	7.77212e-50	NA	NA
PGAP3	4.2277e-13	2.26387e-10	-7.24806	Brain_Spinal_cord_cervical_c-1	5.73122e-57	5.09277e-53	-15.9063	Cells_EBV-transformed_lymphocytes	5.89719e-52	3.52741e-48	-15.1665	NA	NA	NA	1	1	1	0	3	-1.3715	-7.67629	-2.20563	15.7423	-0.952767	15.2244	NA	NA	0.17022	1.6376e-14	0.0274097	7.76188e-56	0.340708	2.43528e-52	NA	NA	0.691935	9.26268e-12	0.576813	8.53497e-52	0.865415	1.41728e-48	NA	NA
PGAP3	4.2277e-13	2.26387e-10	-7.24806	Brain_Spinal_cord_cervical_c-1	5.73122e-57	5.09277e-53	-15.9063	Colon_Sigmoid	1.33705e-53	9.05047e-50	15.4131	NA	NA	NA	1	1	1	0	3	-1.3715	-7.67629	-2.20563	15.7423	1.40012	-15.398	NA	NA	0.17022	1.6376e-14	0.0274097	7.76188e-56	0.161477	1.68858e-53	NA	NA	0.691935	9.26268e-12	0.576813	8.53497e-52	0.758406	1.10484e-49	NA	NA
PGAP3	4.2277e-13	2.26387e-10	-7.24806	Brain_Spinal_cord_cervical_c-1	5.73122e-57	5.09277e-53	-15.9063	Colon_Transverse	1.33705e-53	1.19973e-49	15.4131	NA	NA	NA	1	1	1	0	3	-1.3715	-7.67629	-2.20563	15.7423	1.42581	-15.4415	NA	NA	0.17022	1.6376e-14	0.0274097	7.76188e-56	0.153923	8.60333e-54	NA	NA	0.691935	9.26268e-12	0.576813	8.53497e-52	0.759075	9.31225e-50	NA	NA
PGAP3	4.2277e-13	2.26387e-10	-7.24806	Brain_Spinal_cord_cervical_c-1	5.73122e-57	5.09277e-53	-15.9063	Esophagus_Gastroesophageal_Junction	1.79333e-53	1.60228e-49	15.3941	NA	NA	NA	1	1	1	0	3	-1.3715	-7.67629	-2.20563	15.7423	1.00641	-15.4181	NA	NA	0.17022	1.6376e-14	0.0274097	7.76188e-56	0.314218	1.23733e-53	NA	NA	0.691935	9.26268e-12	0.576813	8.53497e-52	0.86063	8.59111e-50	NA	NA
PGAP3	4.2277e-13	2.26387e-10	-7.24806	Brain_Spinal_cord_cervical_c-1	5.73122e-57	5.09277e-53	-15.9063	Esophagus_Mucosa	5.06429e-51	1.22429e-46	-15.0246	NA	NA	NA	1	1	1	0	3	-1.3715	-7.67629	-2.20563	15.7423	-1.03165	15.0776	NA	NA	0.17022	1.6376e-14	0.0274097	7.76188e-56	0.302237	2.27541e-51	NA	NA	0.691935	9.26268e-12	0.576813	8.53497e-52	0.857601	1.33216e-47	NA	NA
PGAP3	4.2277e-13	2.26387e-10	-7.24806	Brain_Spinal_cord_cervical_c-1	5.73122e-57	5.09277e-53	-15.9063	Esophagus_Muscularis	1.33705e-53	3.54317e-49	15.4131	NA	NA	NA	1	1	1	0	3	-1.3715	-7.67629	-2.20563	15.7423	1.40012	-15.398	NA	NA	0.17022	1.6376e-14	0.0274097	7.76188e-56	0.161477	1.68858e-53	NA	NA	0.691935	9.26268e-12	0.576813	8.53497e-52	0.756589	1.79704e-49	NA	NA
PGAP3	4.2277e-13	2.26387e-10	-7.24806	Brain_Spinal_cord_cervical_c-1	5.73122e-57	5.09277e-53	-15.9063	Heart_Atrial_Appendage	1.33705e-53	6.32797e-50	15.4131	NA	NA	NA	1	1	1	0	3	-1.3715	-7.67629	-2.20563	15.7423	1.40012	-15.398	NA	NA	0.17022	1.6376e-14	0.0274097	7.76188e-56	0.161477	1.68858e-53	NA	NA	0.691935	9.26268e-12	0.576813	8.53497e-52	0.750316	9.67692e-50	NA	NA
PGAP3	4.2277e-13	2.26387e-10	-7.24806	Brain_Spinal_cord_cervical_c-1	5.73122e-57	5.09277e-53	-15.9063	Heart_Left_Ventricle	1.33705e-53	8.49916e-50	15.4131	NA	NA	NA	1	1	1	0	3	-1.3715	-7.67629	-2.20563	15.7423	1.34763	-15.392	NA	NA	0.17022	1.6376e-14	0.0274097	7.76188e-56	0.177776	1.85296e-53	NA	NA	0.691935	9.26268e-12	0.576813	8.53497e-52	0.780804	8.52882e-50	NA	NA
PGAP3	4.2277e-13	2.26387e-10	-7.24806	Brain_Spinal_cord_cervical_c-1	5.73122e-57	5.09277e-53	-15.9063	Kidney_Cortex	1.33705e-53	2.02268e-49	15.4131	NA	NA	NA	1	1	1	0	3	-1.3715	-7.67629	-2.20563	15.7423	1.34763	-15.392	NA	NA	0.17022	1.6376e-14	0.0274097	7.76188e-56	0.177776	1.85296e-53	NA	NA	0.691935	9.26268e-12	0.576813	8.53497e-52	0.788205	1.14414e-49	NA	NA
PGAP3	4.2277e-13	2.26387e-10	-7.24806	Brain_Spinal_cord_cervical_c-1	5.73122e-57	5.09277e-53	-15.9063	Liver	2.44815e-50	4.19784e-46	14.9199	NA	NA	NA	1	1	1	0	3	-1.3715	-7.67629	-2.20563	15.7423	1.27718	-14.8899	NA	NA	0.17022	1.6376e-14	0.0274097	7.76188e-56	0.201538	3.83434e-50	NA	NA	0.691935	9.26268e-12	0.576813	8.53497e-52	0.789429	1.98398e-46	NA	NA
PGAP3	4.2277e-13	2.26387e-10	-7.24806	Brain_Spinal_cord_cervical_c-1	5.73122e-57	5.09277e-53	-15.9063	Lung	3.8285e-51	2.23983e-47	-15.0432	NA	NA	NA	1	1	1	0	3	-1.3715	-7.67629	-2.20563	15.7423	-1.32207	15.0473	NA	NA	0.17022	1.6376e-14	0.0274097	7.76188e-56	0.186144	3.59654e-51	NA	NA	0.691935	9.26268e-12	0.576813	8.53497e-52	0.769841	1.58527e-47	NA	NA
PGAP3	4.2277e-13	2.26387e-10	-7.24806	Brain_Spinal_cord_cervical_c-1	5.73122e-57	5.09277e-53	-15.9063	Muscle_Skeletal	3.8285e-51	2.69526e-47	-15.0432	NA	NA	NA	1	1	1	0	3	-1.3715	-7.67629	-2.20563	15.7423	-1.32207	15.0473	NA	NA	0.17022	1.6376e-14	0.0274097	7.76188e-56	0.186144	3.59654e-51	NA	NA	0.691935	9.26268e-12	0.576813	8.53497e-52	0.780022	2.27967e-47	NA	NA
PGAP3	4.2277e-13	2.26387e-10	-7.24806	Brain_Spinal_cord_cervical_c-1	5.73122e-57	5.09277e-53	-15.9063	Nerve_Tibial	1.33705e-53	1.34953e-49	15.4131	NA	NA	NA	1	1	1	0	3	-1.3715	-7.67629	-2.20563	15.7423	1.34763	-15.392	NA	NA	0.17022	1.6376e-14	0.0274097	7.76188e-56	0.177776	1.85296e-53	NA	NA	0.691935	9.26268e-12	0.576813	8.53497e-52	0.768848	1.12175e-49	NA	NA
PGAP3	4.2277e-13	2.26387e-10	-7.24806	Brain_Spinal_cord_cervical_c-1	5.73122e-57	5.09277e-53	-15.9063	Ovary	1.33705e-53	3.49089e-49	15.4131	NA	NA	NA	1	1	1	0	3	-1.3715	-7.67629	-2.20563	15.7423	1.34763	-15.392	NA	NA	0.17022	1.6376e-14	0.0274097	7.76188e-56	0.177776	1.85296e-53	NA	NA	0.691935	9.26268e-12	0.576813	8.53497e-52	0.772761	1.96433e-49	NA	NA
PGAP3	4.2277e-13	2.26387e-10	-7.24806	Brain_Spinal_cord_cervical_c-1	5.73122e-57	5.09277e-53	-15.9063	Pancreas	1.79333e-53	3.55438e-49	15.3941	NA	NA	NA	1	1	1	0	3	-1.3715	-7.67629	-2.20563	15.7423	1.00641	-15.4181	NA	NA	0.17022	1.6376e-14	0.0274097	7.76188e-56	0.314218	1.23733e-53	NA	NA	0.691935	9.26268e-12	0.576813	8.53497e-52	0.860072	1.27698e-49	NA	NA
PGAP3	4.2277e-13	2.26387e-10	-7.24806	Brain_Spinal_cord_cervical_c-1	5.73122e-57	5.09277e-53	-15.9063	Pituitary	1.33705e-53	3.6849e-49	15.4131	NA	NA	NA	1	1	1	0	3	-1.3715	-7.67629	-2.20563	15.7423	1.34763	-15.392	NA	NA	0.17022	1.6376e-14	0.0274097	7.76188e-56	0.177776	1.85296e-53	NA	NA	0.691935	9.26268e-12	0.576813	8.53497e-52	0.781408	1.5507e-49	NA	NA
PGAP3	4.2277e-13	2.26387e-10	-7.24806	Brain_Spinal_cord_cervical_c-1	5.73122e-57	5.09277e-53	-15.9063	Prostate	5.89719e-52	7.92317e-48	-15.1665	NA	NA	NA	1	1	1	0	3	-1.3715	-7.67629	-2.20563	15.7423	-0.952767	15.2244	NA	NA	0.17022	1.6376e-14	0.0274097	7.76188e-56	0.340708	2.43528e-52	NA	NA	0.691935	9.26268e-12	0.576813	8.53497e-52	0.874526	1.99181e-48	NA	NA
PGAP3	4.2277e-13	2.26387e-10	-7.24806	Brain_Spinal_cord_cervical_c-1	5.73122e-57	5.09277e-53	-15.9063	Skin_Not_Sun_Exposed_Suprapubic	1.33705e-53	9.27141e-50	15.4131	NA	NA	NA	1	1	1	0	3	-1.3715	-7.67629	-2.20563	15.7423	1.34763	-15.392	NA	NA	0.17022	1.6376e-14	0.0274097	7.76188e-56	0.177776	1.85296e-53	NA	NA	0.691935	9.26268e-12	0.576813	8.53497e-52	0.783591	8.85028e-50	NA	NA
PGAP3	4.2277e-13	2.26387e-10	-7.24806	Brain_Spinal_cord_cervical_c-1	5.73122e-57	5.09277e-53	-15.9063	Skin_Sun_Exposed_Lower_leg	3.8285e-51	1.52861e-47	-15.0432	NA	NA	NA	1	1	1	0	3	-1.3715	-7.67629	-2.20563	15.7423	-1.32207	15.0473	NA	NA	0.17022	1.6376e-14	0.0274097	7.76188e-56	0.186144	3.59654e-51	NA	NA	0.691935	9.26268e-12	0.576813	8.53497e-52	0.783669	1.51684e-47	NA	NA
PGAP3	4.2277e-13	2.26387e-10	-7.24806	Brain_Spinal_cord_cervical_c-1	5.73122e-57	5.09277e-53	-15.9063	Small_Intestine_Terminal_Ileum	1.33705e-53	1.67906e-49	15.4131	NA	NA	NA	1	1	1	0	3	-1.3715	-7.67629	-2.20563	15.7423	1.34763	-15.392	NA	NA	0.17022	1.6376e-14	0.0274097	7.76188e-56	0.177776	1.85296e-53	NA	NA	0.691935	9.26268e-12	0.576813	8.53497e-52	0.784196	1.88977e-49	NA	NA
PGAP3	4.2277e-13	2.26387e-10	-7.24806	Brain_Spinal_cord_cervical_c-1	5.73122e-57	5.09277e-53	-15.9063	Spleen	1.33705e-53	1.54537e-49	15.4131	NA	NA	NA	1	1	1	0	3	-1.3715	-7.67629	-2.20563	15.7423	1.42581	-15.4415	NA	NA	0.17022	1.6376e-14	0.0274097	7.76188e-56	0.153923	8.60333e-54	NA	NA	0.691935	9.26268e-12	0.576813	8.53497e-52	0.747017	1.24628e-49	NA	NA
PGAP3	4.2277e-13	2.26387e-10	-7.24806	Brain_Spinal_cord_cervical_c-1	5.73122e-57	5.09277e-53	-15.9063	Stomach	1.33705e-53	1.04414e-49	15.4131	NA	NA	NA	1	1	1	0	3	-1.3715	-7.67629	-2.20563	15.7423	1.40012	-15.398	NA	NA	0.17022	1.6376e-14	0.0274097	7.76188e-56	0.161477	1.68858e-53	NA	NA	0.691935	9.26268e-12	0.576813	8.53497e-52	0.769039	1.19893e-49	NA	NA
PGAP3	4.2277e-13	2.26387e-10	-7.24806	Brain_Spinal_cord_cervical_c-1	5.73122e-57	5.09277e-53	-15.9063	Testis	1.79333e-53	8.06425e-49	15.3941	NA	NA	NA	1	1	1	0	3	-1.3715	-7.67629	-2.20563	15.7423	1.00641	-15.4181	NA	NA	0.17022	1.6376e-14	0.0274097	7.76188e-56	0.314218	1.23733e-53	NA	NA	0.691935	9.26268e-12	0.576813	8.53497e-52	0.869564	4.35063e-49	NA	NA
PGAP3	4.2277e-13	2.26387e-10	-7.24806	Brain_Spinal_cord_cervical_c-1	5.73122e-57	5.09277e-53	-15.9063	Thyroid	1.79333e-53	1.34468e-49	15.3941	NA	NA	NA	1	1	1	0	3	-1.3715	-7.67629	-2.20563	15.7423	1.00641	-15.4181	NA	NA	0.17022	1.6376e-14	0.0274097	7.76188e-56	0.314218	1.23733e-53	NA	NA	0.691935	9.26268e-12	0.576813	8.53497e-52	0.856371	1.1174e-49	NA	NA
PGAP3	4.2277e-13	2.26387e-10	-7.24806	Brain_Spinal_cord_cervical_c-1	5.73122e-57	5.09277e-53	-15.9063	Uterus	1.54196e-49	1.93184e-45	-14.7965	NA	NA	NA	1	1	1	0	3	-1.3715	-7.67629	-2.20563	15.7423	-1.05022	14.8682	NA	NA	0.17022	1.6376e-14	0.0274097	7.76188e-56	0.293618	5.30248e-50	NA	NA	0.691935	9.26268e-12	0.576813	8.53497e-52	0.845163	2.6888e-46	NA	NA
PGAP3	4.2277e-13	2.26387e-10	-7.24806	Brain_Spinal_cord_cervical_c-1	5.73122e-57	5.09277e-53	-15.9063	Vagina	1.33705e-53	3.1323e-49	15.4131	NA	NA	NA	1	1	1	0	3	-1.3715	-7.67629	-2.20563	15.7423	1.34763	-15.392	NA	NA	0.17022	1.6376e-14	0.0274097	7.76188e-56	0.177776	1.85296e-53	NA	NA	0.691935	9.26268e-12	0.576813	8.53497e-52	0.778688	1.76106e-49	NA	NA
PGAP3	4.2277e-13	2.26387e-10	-7.24806	Brain_Spinal_cord_cervical_c-1	5.73122e-57	5.09277e-53	-15.9063	Whole_Blood	1.33705e-53	2.12443e-49	15.4131	NA	NA	NA	1	1	1	0	3	-1.3715	-7.67629	-2.20563	15.7423	1.40012	-15.398	NA	NA	0.17022	1.6376e-14	0.0274097	7.76188e-56	0.161477	1.68858e-53	NA	NA	0.691935	9.26268e-12	0.576813	8.53497e-52	0.767523	1.62585e-49	NA	NA
PGAP3	4.2277e-13	2.26387e-10	-7.24806	Brain_Spinal_cord_cervical_c-1	5.73122e-57	5.09277e-53	-15.9063	smultixcan	6.03201e-54	4.41729e-50	15.1459	NA	NA	NA	1	1	1	0	3	-1.3715	-7.67629	-2.20563	15.7423	1.31144	-13.8438	NA	NA	0.17022	1.6376e-14	0.0274097	7.76188e-56	0.186432	3.97051e-44	NA	NA	0.691935	9.26268e-12	0.576813	8.53497e-52	0.766759	9.99655e-41	NA	NA
PGAP3	4.2277e-13	2.26387e-10	-7.24806	Brain_Substantia_nigra	1.96805e-54	1.67068e-50	-15.5364	Adipose_Subcutaneous	1.54196e-49	1.10046e-45	-14.7965	NA	NA	NA	1	1	1	0	3	-1.3715	-7.67629	-1.66262	15.5206	-1.05022	14.8682	NA	NA	0.17022	1.6376e-14	0.0963876	2.51551e-54	0.293618	5.30248e-50	NA	NA	0.691935	9.26268e-12	0.736056	2.66216e-50	0.846244	2.26999e-46	NA	NA
PGAP3	4.2277e-13	2.26387e-10	-7.24806	Brain_Substantia_nigra	1.96805e-54	1.67068e-50	-15.5364	Adipose_Visceral_Omentum	1.33705e-53	7.34038e-50	15.4131	NA	NA	NA	1	1	1	0	3	-1.3715	-7.67629	-1.66262	15.5206	1.34763	-15.392	NA	NA	0.17022	1.6376e-14	0.0963876	2.51551e-54	0.177776	1.85296e-53	NA	NA	0.691935	9.26268e-12	0.736056	2.66216e-50	0.766397	1.02129e-49	NA	NA
PGAP3	4.2277e-13	2.26387e-10	-7.24806	Brain_Substantia_nigra	1.96805e-54	1.67068e-50	-15.5364	Adrenal_Gland	1.33705e-53	1.58955e-49	15.4131	NA	NA	NA	1	1	1	0	3	-1.3715	-7.67629	-1.66262	15.5206	1.40012	-15.398	NA	NA	0.17022	1.6376e-14	0.0963876	2.51551e-54	0.161477	1.68858e-53	NA	NA	0.691935	9.26268e-12	0.736056	2.66216e-50	0.76778	1.6158e-49	NA	NA
PGAP3	4.2277e-13	2.26387e-10	-7.24806	Brain_Substantia_nigra	1.96805e-54	1.67068e-50	-15.5364	Artery_Aorta	1.79333e-53	2.37078e-49	15.3941	NA	NA	NA	1	1	1	0	3	-1.3715	-7.67629	-1.66262	15.5206	1.00641	-15.4181	NA	NA	0.17022	1.6376e-14	0.0963876	2.51551e-54	0.314218	1.23733e-53	NA	NA	0.691935	9.26268e-12	0.736056	2.66216e-50	0.858134	1.27503e-49	NA	NA
PGAP3	4.2277e-13	2.26387e-10	-7.24806	Brain_Substantia_nigra	1.96805e-54	1.67068e-50	-15.5364	Artery_Coronary	1.33705e-53	3.5068e-49	15.4131	NA	NA	NA	1	1	1	0	3	-1.3715	-7.67629	-1.66262	15.5206	1.40012	-15.398	NA	NA	0.17022	1.6376e-14	0.0963876	2.51551e-54	0.161477	1.68858e-53	NA	NA	0.691935	9.26268e-12	0.736056	2.66216e-50	0.747473	1.34027e-49	NA	NA
PGAP3	4.2277e-13	2.26387e-10	-7.24806	Brain_Substantia_nigra	1.96805e-54	1.67068e-50	-15.5364	Artery_Tibial	2.52073e-52	3.40752e-48	15.2222	NA	NA	NA	1	1	1	0	3	-1.3715	-7.67629	-1.66262	15.5206	1.11639	-15.2357	NA	NA	0.17022	1.6376e-14	0.0963876	2.51551e-54	0.264254	2.05074e-52	NA	NA	0.691935	9.26268e-12	0.736056	2.66216e-50	0.823514	1.32982e-48	NA	NA
PGAP3	4.2277e-13	2.26387e-10	-7.24806	Brain_Substantia_nigra	1.96805e-54	1.67068e-50	-15.5364	Brain_Anterior_cingulate_cortex_BA24	5.89719e-52	1.0954e-47	15.1665	NA	NA	NA	1	1	1	0	3	-1.3715	-7.67629	-1.66262	15.5206	0.952767	-15.2244	NA	NA	0.17022	1.6376e-14	0.0963876	2.51551e-54	0.340708	2.43528e-52	NA	NA	0.691935	9.26268e-12	0.736056	2.66216e-50	0.873398	5.50909e-48	NA	NA
PGAP3	4.2277e-13	2.26387e-10	-7.24806	Brain_Substantia_nigra	1.96805e-54	1.67068e-50	-15.5364	Brain_Caudate_basal_ganglia	4.16041e-53	8.61246e-49	15.3396	NA	NA	NA	1	1	1	0	3	-1.3715	-7.67629	-1.66262	15.5206	1.14738	-15.338	NA	NA	0.17022	1.6376e-14	0.0963876	2.51551e-54	0.251225	4.26322e-53	NA	NA	0.691935	9.26268e-12	0.736056	2.66216e-50	0.831288	5.35589e-49	NA	NA
PGAP3	4.2277e-13	2.26387e-10	-7.24806	Brain_Substantia_nigra	1.96805e-54	1.67068e-50	-15.5364	Brain_Cerebellar_Hemisphere	1.79333e-53	4.60904e-49	15.3941	NA	NA	NA	1	1	1	0	3	-1.3715	-7.67629	-1.66262	15.5206	1.00641	-15.4181	NA	NA	0.17022	1.6376e-14	0.0963876	2.51551e-54	0.314218	1.23733e-53	NA	NA	0.691935	9.26268e-12	0.736056	2.66216e-50	0.854747	3.86184e-49	NA	NA
PGAP3	4.2277e-13	2.26387e-10	-7.24806	Brain_Substantia_nigra	1.96805e-54	1.67068e-50	-15.5364	Brain_Cerebellum	1.33705e-53	3.54986e-49	15.4131	NA	NA	NA	1	1	1	0	3	-1.3715	-7.67629	-1.66262	15.5206	1.40012	-15.398	NA	NA	0.17022	1.6376e-14	0.0963876	2.51551e-54	0.161477	1.68858e-53	NA	NA	0.691935	9.26268e-12	0.736056	2.66216e-50	0.75954	3.91407e-49	NA	NA
PGAP3	4.2277e-13	2.26387e-10	-7.24806	Brain_Substantia_nigra	1.96805e-54	1.67068e-50	-15.5364	Brain_Cortex	1.79333e-53	4.07803e-49	15.3941	NA	NA	NA	1	1	1	0	3	-1.3715	-7.67629	-1.66262	15.5206	1.00641	-15.4181	NA	NA	0.17022	1.6376e-14	0.0963876	2.51551e-54	0.314218	1.23733e-53	NA	NA	0.691935	9.26268e-12	0.736056	2.66216e-50	0.857212	1.10032e-49	NA	NA
PGAP3	4.2277e-13	2.26387e-10	-7.24806	Brain_Substantia_nigra	1.96805e-54	1.67068e-50	-15.5364	Brain_Frontal_Cortex_BA9	1.33705e-53	2.74803e-49	15.4131	NA	NA	NA	1	1	1	0	3	-1.3715	-7.67629	-1.66262	15.5206	1.40012	-15.398	NA	NA	0.17022	1.6376e-14	0.0963876	2.51551e-54	0.161477	1.68858e-53	NA	NA	0.691935	9.26268e-12	0.736056	2.66216e-50	0.757228	2.10735e-49	NA	NA
PGAP3	4.2277e-13	2.26387e-10	-7.24806	Brain_Substantia_nigra	1.96805e-54	1.67068e-50	-15.5364	Brain_Hippocampus	1.79333e-53	3.12362e-49	15.3941	NA	NA	NA	1	1	1	0	3	-1.3715	-7.67629	-1.66262	15.5206	1.00641	-15.4181	NA	NA	0.17022	1.6376e-14	0.0963876	2.51551e-54	0.314218	1.23733e-53	NA	NA	0.691935	9.26268e-12	0.736056	2.66216e-50	0.871857	2.6302e-49	NA	NA
PGAP3	4.2277e-13	2.26387e-10	-7.24806	Brain_Substantia_nigra	1.96805e-54	1.67068e-50	-15.5364	Brain_Hypothalamus	1.54196e-49	2.99448e-45	-14.7965	NA	NA	NA	1	1	1	0	3	-1.3715	-7.67629	-1.66262	15.5206	-0.800557	14.9007	NA	NA	0.17022	1.6376e-14	0.0963876	2.51551e-54	0.423388	3.261e-50	NA	NA	0.691935	9.26268e-12	0.736056	2.66216e-50	0.901089	3.85972e-46	NA	NA
PGAP3	4.2277e-13	2.26387e-10	-7.24806	Brain_Substantia_nigra	1.96805e-54	1.67068e-50	-15.5364	Brain_Nucleus_accumbens_basal_ganglia	1.79333e-53	3.77084e-49	15.3941	NA	NA	NA	1	1	1	0	3	-1.3715	-7.67629	-1.66262	15.5206	1.00641	-15.4181	NA	NA	0.17022	1.6376e-14	0.0963876	2.51551e-54	0.314218	1.23733e-53	NA	NA	0.691935	9.26268e-12	0.736056	2.66216e-50	0.858689	1.36321e-49	NA	NA
PGAP3	4.2277e-13	2.26387e-10	-7.24806	Brain_Substantia_nigra	1.96805e-54	1.67068e-50	-15.5364	Brain_Putamen_basal_ganglia	1.33705e-53	2.44439e-49	15.4131	NA	NA	NA	1	1	1	0	3	-1.3715	-7.67629	-1.66262	15.5206	1.40012	-15.398	NA	NA	0.17022	1.6376e-14	0.0963876	2.51551e-54	0.161477	1.68858e-53	NA	NA	0.691935	9.26268e-12	0.736056	2.66216e-50	0.758903	3.7554e-49	NA	NA
PGAP3	4.2277e-13	2.26387e-10	-7.24806	Brain_Substantia_nigra	1.96805e-54	1.67068e-50	-15.5364	Brain_Spinal_cord_cervical_c-1	5.89719e-52	1.08278e-47	-15.1665	NA	NA	NA	1	1	1	0	3	-1.3715	-7.67629	-1.66262	15.5206	-0.952767	15.2244	NA	NA	0.17022	1.6376e-14	0.0963876	2.51551e-54	0.340708	2.43528e-52	NA	NA	0.691935	9.26268e-12	0.736056	2.66216e-50	0.882274	2.72605e-48	NA	NA
PGAP3	4.2277e-13	2.26387e-10	-7.24806	Brain_Substantia_nigra	1.96805e-54	1.67068e-50	-15.5364	Brain_Substantia_nigra	1.79333e-53	2.66023e-49	15.3941	NA	NA	NA	1	1	1	0	3	-1.3715	-7.67629	-1.66262	15.5206	1.00641	-15.4181	NA	NA	0.17022	1.6376e-14	0.0963876	2.51551e-54	0.314218	1.23733e-53	NA	NA	0.691935	9.26268e-12	0.736056	2.66216e-50	0.868296	1.44883e-49	NA	NA
PGAP3	4.2277e-13	2.26387e-10	-7.24806	Brain_Substantia_nigra	1.96805e-54	1.67068e-50	-15.5364	Breast_Mammary_Tissue	1.33705e-53	1.29841e-49	15.4131	NA	NA	NA	1	1	1	0	3	-1.3715	-7.67629	-1.66262	15.5206	1.34763	-15.392	NA	NA	0.17022	1.6376e-14	0.0963876	2.51551e-54	0.177776	1.85296e-53	NA	NA	0.691935	9.26268e-12	0.736056	2.66216e-50	0.770658	1.63283e-49	NA	NA
PGAP3	4.2277e-13	2.26387e-10	-7.24806	Brain_Substantia_nigra	1.96805e-54	1.67068e-50	-15.5364	Cells_Cultured_fibroblasts	1.33705e-53	8.13191e-50	15.4131	NA	NA	NA	1	1	1	0	3	-1.3715	-7.67629	-1.66262	15.5206	1.34763	-15.392	NA	NA	0.17022	1.6376e-14	0.0963876	2.51551e-54	0.177776	1.85296e-53	NA	NA	0.691935	9.26268e-12	0.736056	2.66216e-50	0.761058	7.77212e-50	NA	NA
PGAP3	4.2277e-13	2.26387e-10	-7.24806	Brain_Substantia_nigra	1.96805e-54	1.67068e-50	-15.5364	Cells_EBV-transformed_lymphocytes	5.89719e-52	3.52741e-48	-15.1665	NA	NA	NA	1	1	1	0	3	-1.3715	-7.67629	-1.66262	15.5206	-0.952767	15.2244	NA	NA	0.17022	1.6376e-14	0.0963876	2.51551e-54	0.340708	2.43528e-52	NA	NA	0.691935	9.26268e-12	0.736056	2.66216e-50	0.865415	1.41728e-48	NA	NA
PGAP3	4.2277e-13	2.26387e-10	-7.24806	Brain_Substantia_nigra	1.96805e-54	1.67068e-50	-15.5364	Colon_Sigmoid	1.33705e-53	9.05047e-50	15.4131	NA	NA	NA	1	1	1	0	3	-1.3715	-7.67629	-1.66262	15.5206	1.40012	-15.398	NA	NA	0.17022	1.6376e-14	0.0963876	2.51551e-54	0.161477	1.68858e-53	NA	NA	0.691935	9.26268e-12	0.736056	2.66216e-50	0.758406	1.10484e-49	NA	NA
PGAP3	4.2277e-13	2.26387e-10	-7.24806	Brain_Substantia_nigra	1.96805e-54	1.67068e-50	-15.5364	Colon_Transverse	1.33705e-53	1.19973e-49	15.4131	NA	NA	NA	1	1	1	0	3	-1.3715	-7.67629	-1.66262	15.5206	1.42581	-15.4415	NA	NA	0.17022	1.6376e-14	0.0963876	2.51551e-54	0.153923	8.60333e-54	NA	NA	0.691935	9.26268e-12	0.736056	2.66216e-50	0.759075	9.31225e-50	NA	NA
PGAP3	4.2277e-13	2.26387e-10	-7.24806	Brain_Substantia_nigra	1.96805e-54	1.67068e-50	-15.5364	Esophagus_Gastroesophageal_Junction	1.79333e-53	1.60228e-49	15.3941	NA	NA	NA	1	1	1	0	3	-1.3715	-7.67629	-1.66262	15.5206	1.00641	-15.4181	NA	NA	0.17022	1.6376e-14	0.0963876	2.51551e-54	0.314218	1.23733e-53	NA	NA	0.691935	9.26268e-12	0.736056	2.66216e-50	0.86063	8.59111e-50	NA	NA
PGAP3	4.2277e-13	2.26387e-10	-7.24806	Brain_Substantia_nigra	1.96805e-54	1.67068e-50	-15.5364	Esophagus_Mucosa	5.06429e-51	1.22429e-46	-15.0246	NA	NA	NA	1	1	1	0	3	-1.3715	-7.67629	-1.66262	15.5206	-1.03165	15.0776	NA	NA	0.17022	1.6376e-14	0.0963876	2.51551e-54	0.302237	2.27541e-51	NA	NA	0.691935	9.26268e-12	0.736056	2.66216e-50	0.857601	1.33216e-47	NA	NA
PGAP3	4.2277e-13	2.26387e-10	-7.24806	Brain_Substantia_nigra	1.96805e-54	1.67068e-50	-15.5364	Esophagus_Muscularis	1.33705e-53	3.54317e-49	15.4131	NA	NA	NA	1	1	1	0	3	-1.3715	-7.67629	-1.66262	15.5206	1.40012	-15.398	NA	NA	0.17022	1.6376e-14	0.0963876	2.51551e-54	0.161477	1.68858e-53	NA	NA	0.691935	9.26268e-12	0.736056	2.66216e-50	0.756589	1.79704e-49	NA	NA
PGAP3	4.2277e-13	2.26387e-10	-7.24806	Brain_Substantia_nigra	1.96805e-54	1.67068e-50	-15.5364	Heart_Atrial_Appendage	1.33705e-53	6.32797e-50	15.4131	NA	NA	NA	1	1	1	0	3	-1.3715	-7.67629	-1.66262	15.5206	1.40012	-15.398	NA	NA	0.17022	1.6376e-14	0.0963876	2.51551e-54	0.161477	1.68858e-53	NA	NA	0.691935	9.26268e-12	0.736056	2.66216e-50	0.750316	9.67692e-50	NA	NA
PGAP3	4.2277e-13	2.26387e-10	-7.24806	Brain_Substantia_nigra	1.96805e-54	1.67068e-50	-15.5364	Heart_Left_Ventricle	1.33705e-53	8.49916e-50	15.4131	NA	NA	NA	1	1	1	0	3	-1.3715	-7.67629	-1.66262	15.5206	1.34763	-15.392	NA	NA	0.17022	1.6376e-14	0.0963876	2.51551e-54	0.177776	1.85296e-53	NA	NA	0.691935	9.26268e-12	0.736056	2.66216e-50	0.780804	8.52882e-50	NA	NA
PGAP3	4.2277e-13	2.26387e-10	-7.24806	Brain_Substantia_nigra	1.96805e-54	1.67068e-50	-15.5364	Kidney_Cortex	1.33705e-53	2.02268e-49	15.4131	NA	NA	NA	1	1	1	0	3	-1.3715	-7.67629	-1.66262	15.5206	1.34763	-15.392	NA	NA	0.17022	1.6376e-14	0.0963876	2.51551e-54	0.177776	1.85296e-53	NA	NA	0.691935	9.26268e-12	0.736056	2.66216e-50	0.788205	1.14414e-49	NA	NA
PGAP3	4.2277e-13	2.26387e-10	-7.24806	Brain_Substantia_nigra	1.96805e-54	1.67068e-50	-15.5364	Liver	2.44815e-50	4.19784e-46	14.9199	NA	NA	NA	1	1	1	0	3	-1.3715	-7.67629	-1.66262	15.5206	1.27718	-14.8899	NA	NA	0.17022	1.6376e-14	0.0963876	2.51551e-54	0.201538	3.83434e-50	NA	NA	0.691935	9.26268e-12	0.736056	2.66216e-50	0.789429	1.98398e-46	NA	NA
PGAP3	4.2277e-13	2.26387e-10	-7.24806	Brain_Substantia_nigra	1.96805e-54	1.67068e-50	-15.5364	Lung	3.8285e-51	2.23983e-47	-15.0432	NA	NA	NA	1	1	1	0	3	-1.3715	-7.67629	-1.66262	15.5206	-1.32207	15.0473	NA	NA	0.17022	1.6376e-14	0.0963876	2.51551e-54	0.186144	3.59654e-51	NA	NA	0.691935	9.26268e-12	0.736056	2.66216e-50	0.769841	1.58527e-47	NA	NA
PGAP3	4.2277e-13	2.26387e-10	-7.24806	Brain_Substantia_nigra	1.96805e-54	1.67068e-50	-15.5364	Muscle_Skeletal	3.8285e-51	2.69526e-47	-15.0432	NA	NA	NA	1	1	1	0	3	-1.3715	-7.67629	-1.66262	15.5206	-1.32207	15.0473	NA	NA	0.17022	1.6376e-14	0.0963876	2.51551e-54	0.186144	3.59654e-51	NA	NA	0.691935	9.26268e-12	0.736056	2.66216e-50	0.780022	2.27967e-47	NA	NA
PGAP3	4.2277e-13	2.26387e-10	-7.24806	Brain_Substantia_nigra	1.96805e-54	1.67068e-50	-15.5364	Nerve_Tibial	1.33705e-53	1.34953e-49	15.4131	NA	NA	NA	1	1	1	0	3	-1.3715	-7.67629	-1.66262	15.5206	1.34763	-15.392	NA	NA	0.17022	1.6376e-14	0.0963876	2.51551e-54	0.177776	1.85296e-53	NA	NA	0.691935	9.26268e-12	0.736056	2.66216e-50	0.768848	1.12175e-49	NA	NA
PGAP3	4.2277e-13	2.26387e-10	-7.24806	Brain_Substantia_nigra	1.96805e-54	1.67068e-50	-15.5364	Ovary	1.33705e-53	3.49089e-49	15.4131	NA	NA	NA	1	1	1	0	3	-1.3715	-7.67629	-1.66262	15.5206	1.34763	-15.392	NA	NA	0.17022	1.6376e-14	0.0963876	2.51551e-54	0.177776	1.85296e-53	NA	NA	0.691935	9.26268e-12	0.736056	2.66216e-50	0.772761	1.96433e-49	NA	NA
PGAP3	4.2277e-13	2.26387e-10	-7.24806	Brain_Substantia_nigra	1.96805e-54	1.67068e-50	-15.5364	Pancreas	1.79333e-53	3.55438e-49	15.3941	NA	NA	NA	1	1	1	0	3	-1.3715	-7.67629	-1.66262	15.5206	1.00641	-15.4181	NA	NA	0.17022	1.6376e-14	0.0963876	2.51551e-54	0.314218	1.23733e-53	NA	NA	0.691935	9.26268e-12	0.736056	2.66216e-50	0.860072	1.27698e-49	NA	NA
PGAP3	4.2277e-13	2.26387e-10	-7.24806	Brain_Substantia_nigra	1.96805e-54	1.67068e-50	-15.5364	Pituitary	1.33705e-53	3.6849e-49	15.4131	NA	NA	NA	1	1	1	0	3	-1.3715	-7.67629	-1.66262	15.5206	1.34763	-15.392	NA	NA	0.17022	1.6376e-14	0.0963876	2.51551e-54	0.177776	1.85296e-53	NA	NA	0.691935	9.26268e-12	0.736056	2.66216e-50	0.781408	1.5507e-49	NA	NA
PGAP3	4.2277e-13	2.26387e-10	-7.24806	Brain_Substantia_nigra	1.96805e-54	1.67068e-50	-15.5364	Prostate	5.89719e-52	7.92317e-48	-15.1665	NA	NA	NA	1	1	1	0	3	-1.3715	-7.67629	-1.66262	15.5206	-0.952767	15.2244	NA	NA	0.17022	1.6376e-14	0.0963876	2.51551e-54	0.340708	2.43528e-52	NA	NA	0.691935	9.26268e-12	0.736056	2.66216e-50	0.874526	1.99181e-48	NA	NA
PGAP3	4.2277e-13	2.26387e-10	-7.24806	Brain_Substantia_nigra	1.96805e-54	1.67068e-50	-15.5364	Skin_Not_Sun_Exposed_Suprapubic	1.33705e-53	9.27141e-50	15.4131	NA	NA	NA	1	1	1	0	3	-1.3715	-7.67629	-1.66262	15.5206	1.34763	-15.392	NA	NA	0.17022	1.6376e-14	0.0963876	2.51551e-54	0.177776	1.85296e-53	NA	NA	0.691935	9.26268e-12	0.736056	2.66216e-50	0.783591	8.85028e-50	NA	NA
PGAP3	4.2277e-13	2.26387e-10	-7.24806	Brain_Substantia_nigra	1.96805e-54	1.67068e-50	-15.5364	Skin_Sun_Exposed_Lower_leg	3.8285e-51	1.52861e-47	-15.0432	NA	NA	NA	1	1	1	0	3	-1.3715	-7.67629	-1.66262	15.5206	-1.32207	15.0473	NA	NA	0.17022	1.6376e-14	0.0963876	2.51551e-54	0.186144	3.59654e-51	NA	NA	0.691935	9.26268e-12	0.736056	2.66216e-50	0.783669	1.51684e-47	NA	NA
PGAP3	4.2277e-13	2.26387e-10	-7.24806	Brain_Substantia_nigra	1.96805e-54	1.67068e-50	-15.5364	Small_Intestine_Terminal_Ileum	1.33705e-53	1.67906e-49	15.4131	NA	NA	NA	1	1	1	0	3	-1.3715	-7.67629	-1.66262	15.5206	1.34763	-15.392	NA	NA	0.17022	1.6376e-14	0.0963876	2.51551e-54	0.177776	1.85296e-53	NA	NA	0.691935	9.26268e-12	0.736056	2.66216e-50	0.784196	1.88977e-49	NA	NA
PGAP3	4.2277e-13	2.26387e-10	-7.24806	Brain_Substantia_nigra	1.96805e-54	1.67068e-50	-15.5364	Spleen	1.33705e-53	1.54537e-49	15.4131	NA	NA	NA	1	1	1	0	3	-1.3715	-7.67629	-1.66262	15.5206	1.42581	-15.4415	NA	NA	0.17022	1.6376e-14	0.0963876	2.51551e-54	0.153923	8.60333e-54	NA	NA	0.691935	9.26268e-12	0.736056	2.66216e-50	0.747017	1.24628e-49	NA	NA
PGAP3	4.2277e-13	2.26387e-10	-7.24806	Brain_Substantia_nigra	1.96805e-54	1.67068e-50	-15.5364	Stomach	1.33705e-53	1.04414e-49	15.4131	NA	NA	NA	1	1	1	0	3	-1.3715	-7.67629	-1.66262	15.5206	1.40012	-15.398	NA	NA	0.17022	1.6376e-14	0.0963876	2.51551e-54	0.161477	1.68858e-53	NA	NA	0.691935	9.26268e-12	0.736056	2.66216e-50	0.769039	1.19893e-49	NA	NA
PGAP3	4.2277e-13	2.26387e-10	-7.24806	Brain_Substantia_nigra	1.96805e-54	1.67068e-50	-15.5364	Testis	1.79333e-53	8.06425e-49	15.3941	NA	NA	NA	1	1	1	0	3	-1.3715	-7.67629	-1.66262	15.5206	1.00641	-15.4181	NA	NA	0.17022	1.6376e-14	0.0963876	2.51551e-54	0.314218	1.23733e-53	NA	NA	0.691935	9.26268e-12	0.736056	2.66216e-50	0.869564	4.35063e-49	NA	NA
PGAP3	4.2277e-13	2.26387e-10	-7.24806	Brain_Substantia_nigra	1.96805e-54	1.67068e-50	-15.5364	Thyroid	1.79333e-53	1.34468e-49	15.3941	NA	NA	NA	1	1	1	0	3	-1.3715	-7.67629	-1.66262	15.5206	1.00641	-15.4181	NA	NA	0.17022	1.6376e-14	0.0963876	2.51551e-54	0.314218	1.23733e-53	NA	NA	0.691935	9.26268e-12	0.736056	2.66216e-50	0.856371	1.1174e-49	NA	NA
PGAP3	4.2277e-13	2.26387e-10	-7.24806	Brain_Substantia_nigra	1.96805e-54	1.67068e-50	-15.5364	Uterus	1.54196e-49	1.93184e-45	-14.7965	NA	NA	NA	1	1	1	0	3	-1.3715	-7.67629	-1.66262	15.5206	-1.05022	14.8682	NA	NA	0.17022	1.6376e-14	0.0963876	2.51551e-54	0.293618	5.30248e-50	NA	NA	0.691935	9.26268e-12	0.736056	2.66216e-50	0.845163	2.6888e-46	NA	NA
PGAP3	4.2277e-13	2.26387e-10	-7.24806	Brain_Substantia_nigra	1.96805e-54	1.67068e-50	-15.5364	Vagina	1.33705e-53	3.1323e-49	15.4131	NA	NA	NA	1	1	1	0	3	-1.3715	-7.67629	-1.66262	15.5206	1.34763	-15.392	NA	NA	0.17022	1.6376e-14	0.0963876	2.51551e-54	0.177776	1.85296e-53	NA	NA	0.691935	9.26268e-12	0.736056	2.66216e-50	0.778688	1.76106e-49	NA	NA
PGAP3	4.2277e-13	2.26387e-10	-7.24806	Brain_Substantia_nigra	1.96805e-54	1.67068e-50	-15.5364	Whole_Blood	1.33705e-53	2.12443e-49	15.4131	NA	NA	NA	1	1	1	0	3	-1.3715	-7.67629	-1.66262	15.5206	1.40012	-15.398	NA	NA	0.17022	1.6376e-14	0.0963876	2.51551e-54	0.161477	1.68858e-53	NA	NA	0.691935	9.26268e-12	0.736056	2.66216e-50	0.767523	1.62585e-49	NA	NA
PGAP3	4.2277e-13	2.26387e-10	-7.24806	Brain_Substantia_nigra	1.96805e-54	1.67068e-50	-15.5364	smultixcan	6.03201e-54	4.41729e-50	15.1459	NA	NA	NA	1	1	1	0	3	-1.3715	-7.67629	-1.66262	15.5206	1.31144	-13.8438	NA	NA	0.17022	1.6376e-14	0.0963876	2.51551e-54	0.186432	3.97051e-44	NA	NA	0.691935	9.26268e-12	0.736056	2.66216e-50	0.766759	9.99655e-41	NA	NA
PGAP3	4.2277e-13	2.26387e-10	-7.24806	Breast_Mammary_Tissue	5.73122e-57	3.00173e-53	-15.9063	Adipose_Subcutaneous	1.54196e-49	1.10046e-45	-14.7965	NA	NA	NA	1	1	1	0	3	-1.3715	-7.67629	-2.20563	15.7423	-1.05022	14.8682	NA	NA	0.17022	1.6376e-14	0.0274097	7.76188e-56	0.293618	5.30248e-50	NA	NA	0.691935	9.26268e-12	0.549864	4.88688e-52	0.846244	2.26999e-46	NA	NA
PGAP3	4.2277e-13	2.26387e-10	-7.24806	Breast_Mammary_Tissue	5.73122e-57	3.00173e-53	-15.9063	Adipose_Visceral_Omentum	1.33705e-53	7.34038e-50	15.4131	NA	NA	NA	1	1	1	0	3	-1.3715	-7.67629	-2.20563	15.7423	1.34763	-15.392	NA	NA	0.17022	1.6376e-14	0.0274097	7.76188e-56	0.177776	1.85296e-53	NA	NA	0.691935	9.26268e-12	0.549864	4.88688e-52	0.766397	1.02129e-49	NA	NA
PGAP3	4.2277e-13	2.26387e-10	-7.24806	Breast_Mammary_Tissue	5.73122e-57	3.00173e-53	-15.9063	Adrenal_Gland	1.33705e-53	1.58955e-49	15.4131	NA	NA	NA	1	1	1	0	3	-1.3715	-7.67629	-2.20563	15.7423	1.40012	-15.398	NA	NA	0.17022	1.6376e-14	0.0274097	7.76188e-56	0.161477	1.68858e-53	NA	NA	0.691935	9.26268e-12	0.549864	4.88688e-52	0.76778	1.6158e-49	NA	NA
PGAP3	4.2277e-13	2.26387e-10	-7.24806	Breast_Mammary_Tissue	5.73122e-57	3.00173e-53	-15.9063	Artery_Aorta	1.79333e-53	2.37078e-49	15.3941	NA	NA	NA	1	1	1	0	3	-1.3715	-7.67629	-2.20563	15.7423	1.00641	-15.4181	NA	NA	0.17022	1.6376e-14	0.0274097	7.76188e-56	0.314218	1.23733e-53	NA	NA	0.691935	9.26268e-12	0.549864	4.88688e-52	0.858134	1.27503e-49	NA	NA
PGAP3	4.2277e-13	2.26387e-10	-7.24806	Breast_Mammary_Tissue	5.73122e-57	3.00173e-53	-15.9063	Artery_Coronary	1.33705e-53	3.5068e-49	15.4131	NA	NA	NA	1	1	1	0	3	-1.3715	-7.67629	-2.20563	15.7423	1.40012	-15.398	NA	NA	0.17022	1.6376e-14	0.0274097	7.76188e-56	0.161477	1.68858e-53	NA	NA	0.691935	9.26268e-12	0.549864	4.88688e-52	0.747473	1.34027e-49	NA	NA
PGAP3	4.2277e-13	2.26387e-10	-7.24806	Breast_Mammary_Tissue	5.73122e-57	3.00173e-53	-15.9063	Artery_Tibial	2.52073e-52	3.40752e-48	15.2222	NA	NA	NA	1	1	1	0	3	-1.3715	-7.67629	-2.20563	15.7423	1.11639	-15.2357	NA	NA	0.17022	1.6376e-14	0.0274097	7.76188e-56	0.264254	2.05074e-52	NA	NA	0.691935	9.26268e-12	0.549864	4.88688e-52	0.823514	1.32982e-48	NA	NA
PGAP3	4.2277e-13	2.26387e-10	-7.24806	Breast_Mammary_Tissue	5.73122e-57	3.00173e-53	-15.9063	Brain_Anterior_cingulate_cortex_BA24	5.89719e-52	1.0954e-47	15.1665	NA	NA	NA	1	1	1	0	3	-1.3715	-7.67629	-2.20563	15.7423	0.952767	-15.2244	NA	NA	0.17022	1.6376e-14	0.0274097	7.76188e-56	0.340708	2.43528e-52	NA	NA	0.691935	9.26268e-12	0.549864	4.88688e-52	0.873398	5.50909e-48	NA	NA
PGAP3	4.2277e-13	2.26387e-10	-7.24806	Breast_Mammary_Tissue	5.73122e-57	3.00173e-53	-15.9063	Brain_Caudate_basal_ganglia	4.16041e-53	8.61246e-49	15.3396	NA	NA	NA	1	1	1	0	3	-1.3715	-7.67629	-2.20563	15.7423	1.14738	-15.338	NA	NA	0.17022	1.6376e-14	0.0274097	7.76188e-56	0.251225	4.26322e-53	NA	NA	0.691935	9.26268e-12	0.549864	4.88688e-52	0.831288	5.35589e-49	NA	NA
PGAP3	4.2277e-13	2.26387e-10	-7.24806	Breast_Mammary_Tissue	5.73122e-57	3.00173e-53	-15.9063	Brain_Cerebellar_Hemisphere	1.79333e-53	4.60904e-49	15.3941	NA	NA	NA	1	1	1	0	3	-1.3715	-7.67629	-2.20563	15.7423	1.00641	-15.4181	NA	NA	0.17022	1.6376e-14	0.0274097	7.76188e-56	0.314218	1.23733e-53	NA	NA	0.691935	9.26268e-12	0.549864	4.88688e-52	0.854747	3.86184e-49	NA	NA
PGAP3	4.2277e-13	2.26387e-10	-7.24806	Breast_Mammary_Tissue	5.73122e-57	3.00173e-53	-15.9063	Brain_Cerebellum	1.33705e-53	3.54986e-49	15.4131	NA	NA	NA	1	1	1	0	3	-1.3715	-7.67629	-2.20563	15.7423	1.40012	-15.398	NA	NA	0.17022	1.6376e-14	0.0274097	7.76188e-56	0.161477	1.68858e-53	NA	NA	0.691935	9.26268e-12	0.549864	4.88688e-52	0.75954	3.91407e-49	NA	NA
PGAP3	4.2277e-13	2.26387e-10	-7.24806	Breast_Mammary_Tissue	5.73122e-57	3.00173e-53	-15.9063	Brain_Cortex	1.79333e-53	4.07803e-49	15.3941	NA	NA	NA	1	1	1	0	3	-1.3715	-7.67629	-2.20563	15.7423	1.00641	-15.4181	NA	NA	0.17022	1.6376e-14	0.0274097	7.76188e-56	0.314218	1.23733e-53	NA	NA	0.691935	9.26268e-12	0.549864	4.88688e-52	0.857212	1.10032e-49	NA	NA
PGAP3	4.2277e-13	2.26387e-10	-7.24806	Breast_Mammary_Tissue	5.73122e-57	3.00173e-53	-15.9063	Brain_Frontal_Cortex_BA9	1.33705e-53	2.74803e-49	15.4131	NA	NA	NA	1	1	1	0	3	-1.3715	-7.67629	-2.20563	15.7423	1.40012	-15.398	NA	NA	0.17022	1.6376e-14	0.0274097	7.76188e-56	0.161477	1.68858e-53	NA	NA	0.691935	9.26268e-12	0.549864	4.88688e-52	0.757228	2.10735e-49	NA	NA
PGAP3	4.2277e-13	2.26387e-10	-7.24806	Breast_Mammary_Tissue	5.73122e-57	3.00173e-53	-15.9063	Brain_Hippocampus	1.79333e-53	3.12362e-49	15.3941	NA	NA	NA	1	1	1	0	3	-1.3715	-7.67629	-2.20563	15.7423	1.00641	-15.4181	NA	NA	0.17022	1.6376e-14	0.0274097	7.76188e-56	0.314218	1.23733e-53	NA	NA	0.691935	9.26268e-12	0.549864	4.88688e-52	0.871857	2.6302e-49	NA	NA
PGAP3	4.2277e-13	2.26387e-10	-7.24806	Breast_Mammary_Tissue	5.73122e-57	3.00173e-53	-15.9063	Brain_Hypothalamus	1.54196e-49	2.99448e-45	-14.7965	NA	NA	NA	1	1	1	0	3	-1.3715	-7.67629	-2.20563	15.7423	-0.800557	14.9007	NA	NA	0.17022	1.6376e-14	0.0274097	7.76188e-56	0.423388	3.261e-50	NA	NA	0.691935	9.26268e-12	0.549864	4.88688e-52	0.901089	3.85972e-46	NA	NA
PGAP3	4.2277e-13	2.26387e-10	-7.24806	Breast_Mammary_Tissue	5.73122e-57	3.00173e-53	-15.9063	Brain_Nucleus_accumbens_basal_ganglia	1.79333e-53	3.77084e-49	15.3941	NA	NA	NA	1	1	1	0	3	-1.3715	-7.67629	-2.20563	15.7423	1.00641	-15.4181	NA	NA	0.17022	1.6376e-14	0.0274097	7.76188e-56	0.314218	1.23733e-53	NA	NA	0.691935	9.26268e-12	0.549864	4.88688e-52	0.858689	1.36321e-49	NA	NA
PGAP3	4.2277e-13	2.26387e-10	-7.24806	Breast_Mammary_Tissue	5.73122e-57	3.00173e-53	-15.9063	Brain_Putamen_basal_ganglia	1.33705e-53	2.44439e-49	15.4131	NA	NA	NA	1	1	1	0	3	-1.3715	-7.67629	-2.20563	15.7423	1.40012	-15.398	NA	NA	0.17022	1.6376e-14	0.0274097	7.76188e-56	0.161477	1.68858e-53	NA	NA	0.691935	9.26268e-12	0.549864	4.88688e-52	0.758903	3.7554e-49	NA	NA
PGAP3	4.2277e-13	2.26387e-10	-7.24806	Breast_Mammary_Tissue	5.73122e-57	3.00173e-53	-15.9063	Brain_Spinal_cord_cervical_c-1	5.89719e-52	1.08278e-47	-15.1665	NA	NA	NA	1	1	1	0	3	-1.3715	-7.67629	-2.20563	15.7423	-0.952767	15.2244	NA	NA	0.17022	1.6376e-14	0.0274097	7.76188e-56	0.340708	2.43528e-52	NA	NA	0.691935	9.26268e-12	0.549864	4.88688e-52	0.882274	2.72605e-48	NA	NA
PGAP3	4.2277e-13	2.26387e-10	-7.24806	Breast_Mammary_Tissue	5.73122e-57	3.00173e-53	-15.9063	Brain_Substantia_nigra	1.79333e-53	2.66023e-49	15.3941	NA	NA	NA	1	1	1	0	3	-1.3715	-7.67629	-2.20563	15.7423	1.00641	-15.4181	NA	NA	0.17022	1.6376e-14	0.0274097	7.76188e-56	0.314218	1.23733e-53	NA	NA	0.691935	9.26268e-12	0.549864	4.88688e-52	0.868296	1.44883e-49	NA	NA
PGAP3	4.2277e-13	2.26387e-10	-7.24806	Breast_Mammary_Tissue	5.73122e-57	3.00173e-53	-15.9063	Breast_Mammary_Tissue	1.33705e-53	1.29841e-49	15.4131	NA	NA	NA	1	1	1	0	3	-1.3715	-7.67629	-2.20563	15.7423	1.34763	-15.392	NA	NA	0.17022	1.6376e-14	0.0274097	7.76188e-56	0.177776	1.85296e-53	NA	NA	0.691935	9.26268e-12	0.549864	4.88688e-52	0.770658	1.63283e-49	NA	NA
PGAP3	4.2277e-13	2.26387e-10	-7.24806	Breast_Mammary_Tissue	5.73122e-57	3.00173e-53	-15.9063	Cells_Cultured_fibroblasts	1.33705e-53	8.13191e-50	15.4131	NA	NA	NA	1	1	1	0	3	-1.3715	-7.67629	-2.20563	15.7423	1.34763	-15.392	NA	NA	0.17022	1.6376e-14	0.0274097	7.76188e-56	0.177776	1.85296e-53	NA	NA	0.691935	9.26268e-12	0.549864	4.88688e-52	0.761058	7.77212e-50	NA	NA
PGAP3	4.2277e-13	2.26387e-10	-7.24806	Breast_Mammary_Tissue	5.73122e-57	3.00173e-53	-15.9063	Cells_EBV-transformed_lymphocytes	5.89719e-52	3.52741e-48	-15.1665	NA	NA	NA	1	1	1	0	3	-1.3715	-7.67629	-2.20563	15.7423	-0.952767	15.2244	NA	NA	0.17022	1.6376e-14	0.0274097	7.76188e-56	0.340708	2.43528e-52	NA	NA	0.691935	9.26268e-12	0.549864	4.88688e-52	0.865415	1.41728e-48	NA	NA
PGAP3	4.2277e-13	2.26387e-10	-7.24806	Breast_Mammary_Tissue	5.73122e-57	3.00173e-53	-15.9063	Colon_Sigmoid	1.33705e-53	9.05047e-50	15.4131	NA	NA	NA	1	1	1	0	3	-1.3715	-7.67629	-2.20563	15.7423	1.40012	-15.398	NA	NA	0.17022	1.6376e-14	0.0274097	7.76188e-56	0.161477	1.68858e-53	NA	NA	0.691935	9.26268e-12	0.549864	4.88688e-52	0.758406	1.10484e-49	NA	NA
PGAP3	4.2277e-13	2.26387e-10	-7.24806	Breast_Mammary_Tissue	5.73122e-57	3.00173e-53	-15.9063	Colon_Transverse	1.33705e-53	1.19973e-49	15.4131	NA	NA	NA	1	1	1	0	3	-1.3715	-7.67629	-2.20563	15.7423	1.42581	-15.4415	NA	NA	0.17022	1.6376e-14	0.0274097	7.76188e-56	0.153923	8.60333e-54	NA	NA	0.691935	9.26268e-12	0.549864	4.88688e-52	0.759075	9.31225e-50	NA	NA
PGAP3	4.2277e-13	2.26387e-10	-7.24806	Breast_Mammary_Tissue	5.73122e-57	3.00173e-53	-15.9063	Esophagus_Gastroesophageal_Junction	1.79333e-53	1.60228e-49	15.3941	NA	NA	NA	1	1	1	0	3	-1.3715	-7.67629	-2.20563	15.7423	1.00641	-15.4181	NA	NA	0.17022	1.6376e-14	0.0274097	7.76188e-56	0.314218	1.23733e-53	NA	NA	0.691935	9.26268e-12	0.549864	4.88688e-52	0.86063	8.59111e-50	NA	NA
PGAP3	4.2277e-13	2.26387e-10	-7.24806	Breast_Mammary_Tissue	5.73122e-57	3.00173e-53	-15.9063	Esophagus_Mucosa	5.06429e-51	1.22429e-46	-15.0246	NA	NA	NA	1	1	1	0	3	-1.3715	-7.67629	-2.20563	15.7423	-1.03165	15.0776	NA	NA	0.17022	1.6376e-14	0.0274097	7.76188e-56	0.302237	2.27541e-51	NA	NA	0.691935	9.26268e-12	0.549864	4.88688e-52	0.857601	1.33216e-47	NA	NA
PGAP3	4.2277e-13	2.26387e-10	-7.24806	Breast_Mammary_Tissue	5.73122e-57	3.00173e-53	-15.9063	Esophagus_Muscularis	1.33705e-53	3.54317e-49	15.4131	NA	NA	NA	1	1	1	0	3	-1.3715	-7.67629	-2.20563	15.7423	1.40012	-15.398	NA	NA	0.17022	1.6376e-14	0.0274097	7.76188e-56	0.161477	1.68858e-53	NA	NA	0.691935	9.26268e-12	0.549864	4.88688e-52	0.756589	1.79704e-49	NA	NA
PGAP3	4.2277e-13	2.26387e-10	-7.24806	Breast_Mammary_Tissue	5.73122e-57	3.00173e-53	-15.9063	Heart_Atrial_Appendage	1.33705e-53	6.32797e-50	15.4131	NA	NA	NA	1	1	1	0	3	-1.3715	-7.67629	-2.20563	15.7423	1.40012	-15.398	NA	NA	0.17022	1.6376e-14	0.0274097	7.76188e-56	0.161477	1.68858e-53	NA	NA	0.691935	9.26268e-12	0.549864	4.88688e-52	0.750316	9.67692e-50	NA	NA
PGAP3	4.2277e-13	2.26387e-10	-7.24806	Breast_Mammary_Tissue	5.73122e-57	3.00173e-53	-15.9063	Heart_Left_Ventricle	1.33705e-53	8.49916e-50	15.4131	NA	NA	NA	1	1	1	0	3	-1.3715	-7.67629	-2.20563	15.7423	1.34763	-15.392	NA	NA	0.17022	1.6376e-14	0.0274097	7.76188e-56	0.177776	1.85296e-53	NA	NA	0.691935	9.26268e-12	0.549864	4.88688e-52	0.780804	8.52882e-50	NA	NA
PGAP3	4.2277e-13	2.26387e-10	-7.24806	Breast_Mammary_Tissue	5.73122e-57	3.00173e-53	-15.9063	Kidney_Cortex	1.33705e-53	2.02268e-49	15.4131	NA	NA	NA	1	1	1	0	3	-1.3715	-7.67629	-2.20563	15.7423	1.34763	-15.392	NA	NA	0.17022	1.6376e-14	0.0274097	7.76188e-56	0.177776	1.85296e-53	NA	NA	0.691935	9.26268e-12	0.549864	4.88688e-52	0.788205	1.14414e-49	NA	NA
PGAP3	4.2277e-13	2.26387e-10	-7.24806	Breast_Mammary_Tissue	5.73122e-57	3.00173e-53	-15.9063	Liver	2.44815e-50	4.19784e-46	14.9199	NA	NA	NA	1	1	1	0	3	-1.3715	-7.67629	-2.20563	15.7423	1.27718	-14.8899	NA	NA	0.17022	1.6376e-14	0.0274097	7.76188e-56	0.201538	3.83434e-50	NA	NA	0.691935	9.26268e-12	0.549864	4.88688e-52	0.789429	1.98398e-46	NA	NA
PGAP3	4.2277e-13	2.26387e-10	-7.24806	Breast_Mammary_Tissue	5.73122e-57	3.00173e-53	-15.9063	Lung	3.8285e-51	2.23983e-47	-15.0432	NA	NA	NA	1	1	1	0	3	-1.3715	-7.67629	-2.20563	15.7423	-1.32207	15.0473	NA	NA	0.17022	1.6376e-14	0.0274097	7.76188e-56	0.186144	3.59654e-51	NA	NA	0.691935	9.26268e-12	0.549864	4.88688e-52	0.769841	1.58527e-47	NA	NA
PGAP3	4.2277e-13	2.26387e-10	-7.24806	Breast_Mammary_Tissue	5.73122e-57	3.00173e-53	-15.9063	Muscle_Skeletal	3.8285e-51	2.69526e-47	-15.0432	NA	NA	NA	1	1	1	0	3	-1.3715	-7.67629	-2.20563	15.7423	-1.32207	15.0473	NA	NA	0.17022	1.6376e-14	0.0274097	7.76188e-56	0.186144	3.59654e-51	NA	NA	0.691935	9.26268e-12	0.549864	4.88688e-52	0.780022	2.27967e-47	NA	NA
PGAP3	4.2277e-13	2.26387e-10	-7.24806	Breast_Mammary_Tissue	5.73122e-57	3.00173e-53	-15.9063	Nerve_Tibial	1.33705e-53	1.34953e-49	15.4131	NA	NA	NA	1	1	1	0	3	-1.3715	-7.67629	-2.20563	15.7423	1.34763	-15.392	NA	NA	0.17022	1.6376e-14	0.0274097	7.76188e-56	0.177776	1.85296e-53	NA	NA	0.691935	9.26268e-12	0.549864	4.88688e-52	0.768848	1.12175e-49	NA	NA
PGAP3	4.2277e-13	2.26387e-10	-7.24806	Breast_Mammary_Tissue	5.73122e-57	3.00173e-53	-15.9063	Ovary	1.33705e-53	3.49089e-49	15.4131	NA	NA	NA	1	1	1	0	3	-1.3715	-7.67629	-2.20563	15.7423	1.34763	-15.392	NA	NA	0.17022	1.6376e-14	0.0274097	7.76188e-56	0.177776	1.85296e-53	NA	NA	0.691935	9.26268e-12	0.549864	4.88688e-52	0.772761	1.96433e-49	NA	NA
PGAP3	4.2277e-13	2.26387e-10	-7.24806	Breast_Mammary_Tissue	5.73122e-57	3.00173e-53	-15.9063	Pancreas	1.79333e-53	3.55438e-49	15.3941	NA	NA	NA	1	1	1	0	3	-1.3715	-7.67629	-2.20563	15.7423	1.00641	-15.4181	NA	NA	0.17022	1.6376e-14	0.0274097	7.76188e-56	0.314218	1.23733e-53	NA	NA	0.691935	9.26268e-12	0.549864	4.88688e-52	0.860072	1.27698e-49	NA	NA
PGAP3	4.2277e-13	2.26387e-10	-7.24806	Breast_Mammary_Tissue	5.73122e-57	3.00173e-53	-15.9063	Pituitary	1.33705e-53	3.6849e-49	15.4131	NA	NA	NA	1	1	1	0	3	-1.3715	-7.67629	-2.20563	15.7423	1.34763	-15.392	NA	NA	0.17022	1.6376e-14	0.0274097	7.76188e-56	0.177776	1.85296e-53	NA	NA	0.691935	9.26268e-12	0.549864	4.88688e-52	0.781408	1.5507e-49	NA	NA
PGAP3	4.2277e-13	2.26387e-10	-7.24806	Breast_Mammary_Tissue	5.73122e-57	3.00173e-53	-15.9063	Prostate	5.89719e-52	7.92317e-48	-15.1665	NA	NA	NA	1	1	1	0	3	-1.3715	-7.67629	-2.20563	15.7423	-0.952767	15.2244	NA	NA	0.17022	1.6376e-14	0.0274097	7.76188e-56	0.340708	2.43528e-52	NA	NA	0.691935	9.26268e-12	0.549864	4.88688e-52	0.874526	1.99181e-48	NA	NA
PGAP3	4.2277e-13	2.26387e-10	-7.24806	Breast_Mammary_Tissue	5.73122e-57	3.00173e-53	-15.9063	Skin_Not_Sun_Exposed_Suprapubic	1.33705e-53	9.27141e-50	15.4131	NA	NA	NA	1	1	1	0	3	-1.3715	-7.67629	-2.20563	15.7423	1.34763	-15.392	NA	NA	0.17022	1.6376e-14	0.0274097	7.76188e-56	0.177776	1.85296e-53	NA	NA	0.691935	9.26268e-12	0.549864	4.88688e-52	0.783591	8.85028e-50	NA	NA
PGAP3	4.2277e-13	2.26387e-10	-7.24806	Breast_Mammary_Tissue	5.73122e-57	3.00173e-53	-15.9063	Skin_Sun_Exposed_Lower_leg	3.8285e-51	1.52861e-47	-15.0432	NA	NA	NA	1	1	1	0	3	-1.3715	-7.67629	-2.20563	15.7423	-1.32207	15.0473	NA	NA	0.17022	1.6376e-14	0.0274097	7.76188e-56	0.186144	3.59654e-51	NA	NA	0.691935	9.26268e-12	0.549864	4.88688e-52	0.783669	1.51684e-47	NA	NA
PGAP3	4.2277e-13	2.26387e-10	-7.24806	Breast_Mammary_Tissue	5.73122e-57	3.00173e-53	-15.9063	Small_Intestine_Terminal_Ileum	1.33705e-53	1.67906e-49	15.4131	NA	NA	NA	1	1	1	0	3	-1.3715	-7.67629	-2.20563	15.7423	1.34763	-15.392	NA	NA	0.17022	1.6376e-14	0.0274097	7.76188e-56	0.177776	1.85296e-53	NA	NA	0.691935	9.26268e-12	0.549864	4.88688e-52	0.784196	1.88977e-49	NA	NA
PGAP3	4.2277e-13	2.26387e-10	-7.24806	Breast_Mammary_Tissue	5.73122e-57	3.00173e-53	-15.9063	Spleen	1.33705e-53	1.54537e-49	15.4131	NA	NA	NA	1	1	1	0	3	-1.3715	-7.67629	-2.20563	15.7423	1.42581	-15.4415	NA	NA	0.17022	1.6376e-14	0.0274097	7.76188e-56	0.153923	8.60333e-54	NA	NA	0.691935	9.26268e-12	0.549864	4.88688e-52	0.747017	1.24628e-49	NA	NA
PGAP3	4.2277e-13	2.26387e-10	-7.24806	Breast_Mammary_Tissue	5.73122e-57	3.00173e-53	-15.9063	Stomach	1.33705e-53	1.04414e-49	15.4131	NA	NA	NA	1	1	1	0	3	-1.3715	-7.67629	-2.20563	15.7423	1.40012	-15.398	NA	NA	0.17022	1.6376e-14	0.0274097	7.76188e-56	0.161477	1.68858e-53	NA	NA	0.691935	9.26268e-12	0.549864	4.88688e-52	0.769039	1.19893e-49	NA	NA
PGAP3	4.2277e-13	2.26387e-10	-7.24806	Breast_Mammary_Tissue	5.73122e-57	3.00173e-53	-15.9063	Testis	1.79333e-53	8.06425e-49	15.3941	NA	NA	NA	1	1	1	0	3	-1.3715	-7.67629	-2.20563	15.7423	1.00641	-15.4181	NA	NA	0.17022	1.6376e-14	0.0274097	7.76188e-56	0.314218	1.23733e-53	NA	NA	0.691935	9.26268e-12	0.549864	4.88688e-52	0.869564	4.35063e-49	NA	NA
PGAP3	4.2277e-13	2.26387e-10	-7.24806	Breast_Mammary_Tissue	5.73122e-57	3.00173e-53	-15.9063	Thyroid	1.79333e-53	1.34468e-49	15.3941	NA	NA	NA	1	1	1	0	3	-1.3715	-7.67629	-2.20563	15.7423	1.00641	-15.4181	NA	NA	0.17022	1.6376e-14	0.0274097	7.76188e-56	0.314218	1.23733e-53	NA	NA	0.691935	9.26268e-12	0.549864	4.88688e-52	0.856371	1.1174e-49	NA	NA
PGAP3	4.2277e-13	2.26387e-10	-7.24806	Breast_Mammary_Tissue	5.73122e-57	3.00173e-53	-15.9063	Uterus	1.54196e-49	1.93184e-45	-14.7965	NA	NA	NA	1	1	1	0	3	-1.3715	-7.67629	-2.20563	15.7423	-1.05022	14.8682	NA	NA	0.17022	1.6376e-14	0.0274097	7.76188e-56	0.293618	5.30248e-50	NA	NA	0.691935	9.26268e-12	0.549864	4.88688e-52	0.845163	2.6888e-46	NA	NA
PGAP3	4.2277e-13	2.26387e-10	-7.24806	Breast_Mammary_Tissue	5.73122e-57	3.00173e-53	-15.9063	Vagina	1.33705e-53	3.1323e-49	15.4131	NA	NA	NA	1	1	1	0	3	-1.3715	-7.67629	-2.20563	15.7423	1.34763	-15.392	NA	NA	0.17022	1.6376e-14	0.0274097	7.76188e-56	0.177776	1.85296e-53	NA	NA	0.691935	9.26268e-12	0.549864	4.88688e-52	0.778688	1.76106e-49	NA	NA
PGAP3	4.2277e-13	2.26387e-10	-7.24806	Breast_Mammary_Tissue	5.73122e-57	3.00173e-53	-15.9063	Whole_Blood	1.33705e-53	2.12443e-49	15.4131	NA	NA	NA	1	1	1	0	3	-1.3715	-7.67629	-2.20563	15.7423	1.40012	-15.398	NA	NA	0.17022	1.6376e-14	0.0274097	7.76188e-56	0.161477	1.68858e-53	NA	NA	0.691935	9.26268e-12	0.549864	4.88688e-52	0.767523	1.62585e-49	NA	NA
PGAP3	4.2277e-13	2.26387e-10	-7.24806	Breast_Mammary_Tissue	5.73122e-57	3.00173e-53	-15.9063	smultixcan	6.03201e-54	4.41729e-50	15.1459	NA	NA	NA	1	1	1	0	3	-1.3715	-7.67629	-2.20563	15.7423	1.31144	-13.8438	NA	NA	0.17022	1.6376e-14	0.0274097	7.76188e-56	0.186432	3.97051e-44	NA	NA	0.691935	9.26268e-12	0.549864	4.88688e-52	0.766759	9.99655e-41	NA	NA
PGAP3	4.2277e-13	2.26387e-10	-7.24806	Cells_Cultured_fibroblasts	5.73122e-57	3.0301e-53	-15.9063	Adipose_Subcutaneous	1.54196e-49	1.10046e-45	-14.7965	NA	NA	NA	1	1	1	0	3	-1.3715	-7.67629	-2.20563	15.7423	-1.05022	14.8682	NA	NA	0.17022	1.6376e-14	0.0274097	7.76188e-56	0.293618	5.30248e-50	NA	NA	0.691935	9.26268e-12	0.577184	4.77705e-52	0.846244	2.26999e-46	NA	NA
PGAP3	4.2277e-13	2.26387e-10	-7.24806	Cells_Cultured_fibroblasts	5.73122e-57	3.0301e-53	-15.9063	Adipose_Visceral_Omentum	1.33705e-53	7.34038e-50	15.4131	NA	NA	NA	1	1	1	0	3	-1.3715	-7.67629	-2.20563	15.7423	1.34763	-15.392	NA	NA	0.17022	1.6376e-14	0.0274097	7.76188e-56	0.177776	1.85296e-53	NA	NA	0.691935	9.26268e-12	0.577184	4.77705e-52	0.766397	1.02129e-49	NA	NA
PGAP3	4.2277e-13	2.26387e-10	-7.24806	Cells_Cultured_fibroblasts	5.73122e-57	3.0301e-53	-15.9063	Adrenal_Gland	1.33705e-53	1.58955e-49	15.4131	NA	NA	NA	1	1	1	0	3	-1.3715	-7.67629	-2.20563	15.7423	1.40012	-15.398	NA	NA	0.17022	1.6376e-14	0.0274097	7.76188e-56	0.161477	1.68858e-53	NA	NA	0.691935	9.26268e-12	0.577184	4.77705e-52	0.76778	1.6158e-49	NA	NA
PGAP3	4.2277e-13	2.26387e-10	-7.24806	Cells_Cultured_fibroblasts	5.73122e-57	3.0301e-53	-15.9063	Artery_Aorta	1.79333e-53	2.37078e-49	15.3941	NA	NA	NA	1	1	1	0	3	-1.3715	-7.67629	-2.20563	15.7423	1.00641	-15.4181	NA	NA	0.17022	1.6376e-14	0.0274097	7.76188e-56	0.314218	1.23733e-53	NA	NA	0.691935	9.26268e-12	0.577184	4.77705e-52	0.858134	1.27503e-49	NA	NA
PGAP3	4.2277e-13	2.26387e-10	-7.24806	Cells_Cultured_fibroblasts	5.73122e-57	3.0301e-53	-15.9063	Artery_Coronary	1.33705e-53	3.5068e-49	15.4131	NA	NA	NA	1	1	1	0	3	-1.3715	-7.67629	-2.20563	15.7423	1.40012	-15.398	NA	NA	0.17022	1.6376e-14	0.0274097	7.76188e-56	0.161477	1.68858e-53	NA	NA	0.691935	9.26268e-12	0.577184	4.77705e-52	0.747473	1.34027e-49	NA	NA
PGAP3	4.2277e-13	2.26387e-10	-7.24806	Cells_Cultured_fibroblasts	5.73122e-57	3.0301e-53	-15.9063	Artery_Tibial	2.52073e-52	3.40752e-48	15.2222	NA	NA	NA	1	1	1	0	3	-1.3715	-7.67629	-2.20563	15.7423	1.11639	-15.2357	NA	NA	0.17022	1.6376e-14	0.0274097	7.76188e-56	0.264254	2.05074e-52	NA	NA	0.691935	9.26268e-12	0.577184	4.77705e-52	0.823514	1.32982e-48	NA	NA
PGAP3	4.2277e-13	2.26387e-10	-7.24806	Cells_Cultured_fibroblasts	5.73122e-57	3.0301e-53	-15.9063	Brain_Anterior_cingulate_cortex_BA24	5.89719e-52	1.0954e-47	15.1665	NA	NA	NA	1	1	1	0	3	-1.3715	-7.67629	-2.20563	15.7423	0.952767	-15.2244	NA	NA	0.17022	1.6376e-14	0.0274097	7.76188e-56	0.340708	2.43528e-52	NA	NA	0.691935	9.26268e-12	0.577184	4.77705e-52	0.873398	5.50909e-48	NA	NA
PGAP3	4.2277e-13	2.26387e-10	-7.24806	Cells_Cultured_fibroblasts	5.73122e-57	3.0301e-53	-15.9063	Brain_Caudate_basal_ganglia	4.16041e-53	8.61246e-49	15.3396	NA	NA	NA	1	1	1	0	3	-1.3715	-7.67629	-2.20563	15.7423	1.14738	-15.338	NA	NA	0.17022	1.6376e-14	0.0274097	7.76188e-56	0.251225	4.26322e-53	NA	NA	0.691935	9.26268e-12	0.577184	4.77705e-52	0.831288	5.35589e-49	NA	NA
PGAP3	4.2277e-13	2.26387e-10	-7.24806	Cells_Cultured_fibroblasts	5.73122e-57	3.0301e-53	-15.9063	Brain_Cerebellar_Hemisphere	1.79333e-53	4.60904e-49	15.3941	NA	NA	NA	1	1	1	0	3	-1.3715	-7.67629	-2.20563	15.7423	1.00641	-15.4181	NA	NA	0.17022	1.6376e-14	0.0274097	7.76188e-56	0.314218	1.23733e-53	NA	NA	0.691935	9.26268e-12	0.577184	4.77705e-52	0.854747	3.86184e-49	NA	NA
PGAP3	4.2277e-13	2.26387e-10	-7.24806	Cells_Cultured_fibroblasts	5.73122e-57	3.0301e-53	-15.9063	Brain_Cerebellum	1.33705e-53	3.54986e-49	15.4131	NA	NA	NA	1	1	1	0	3	-1.3715	-7.67629	-2.20563	15.7423	1.40012	-15.398	NA	NA	0.17022	1.6376e-14	0.0274097	7.76188e-56	0.161477	1.68858e-53	NA	NA	0.691935	9.26268e-12	0.577184	4.77705e-52	0.75954	3.91407e-49	NA	NA
PGAP3	4.2277e-13	2.26387e-10	-7.24806	Cells_Cultured_fibroblasts	5.73122e-57	3.0301e-53	-15.9063	Brain_Cortex	1.79333e-53	4.07803e-49	15.3941	NA	NA	NA	1	1	1	0	3	-1.3715	-7.67629	-2.20563	15.7423	1.00641	-15.4181	NA	NA	0.17022	1.6376e-14	0.0274097	7.76188e-56	0.314218	1.23733e-53	NA	NA	0.691935	9.26268e-12	0.577184	4.77705e-52	0.857212	1.10032e-49	NA	NA
PGAP3	4.2277e-13	2.26387e-10	-7.24806	Cells_Cultured_fibroblasts	5.73122e-57	3.0301e-53	-15.9063	Brain_Frontal_Cortex_BA9	1.33705e-53	2.74803e-49	15.4131	NA	NA	NA	1	1	1	0	3	-1.3715	-7.67629	-2.20563	15.7423	1.40012	-15.398	NA	NA	0.17022	1.6376e-14	0.0274097	7.76188e-56	0.161477	1.68858e-53	NA	NA	0.691935	9.26268e-12	0.577184	4.77705e-52	0.757228	2.10735e-49	NA	NA
PGAP3	4.2277e-13	2.26387e-10	-7.24806	Cells_Cultured_fibroblasts	5.73122e-57	3.0301e-53	-15.9063	Brain_Hippocampus	1.79333e-53	3.12362e-49	15.3941	NA	NA	NA	1	1	1	0	3	-1.3715	-7.67629	-2.20563	15.7423	1.00641	-15.4181	NA	NA	0.17022	1.6376e-14	0.0274097	7.76188e-56	0.314218	1.23733e-53	NA	NA	0.691935	9.26268e-12	0.577184	4.77705e-52	0.871857	2.6302e-49	NA	NA
PGAP3	4.2277e-13	2.26387e-10	-7.24806	Cells_Cultured_fibroblasts	5.73122e-57	3.0301e-53	-15.9063	Brain_Hypothalamus	1.54196e-49	2.99448e-45	-14.7965	NA	NA	NA	1	1	1	0	3	-1.3715	-7.67629	-2.20563	15.7423	-0.800557	14.9007	NA	NA	0.17022	1.6376e-14	0.0274097	7.76188e-56	0.423388	3.261e-50	NA	NA	0.691935	9.26268e-12	0.577184	4.77705e-52	0.901089	3.85972e-46	NA	NA
PGAP3	4.2277e-13	2.26387e-10	-7.24806	Cells_Cultured_fibroblasts	5.73122e-57	3.0301e-53	-15.9063	Brain_Nucleus_accumbens_basal_ganglia	1.79333e-53	3.77084e-49	15.3941	NA	NA	NA	1	1	1	0	3	-1.3715	-7.67629	-2.20563	15.7423	1.00641	-15.4181	NA	NA	0.17022	1.6376e-14	0.0274097	7.76188e-56	0.314218	1.23733e-53	NA	NA	0.691935	9.26268e-12	0.577184	4.77705e-52	0.858689	1.36321e-49	NA	NA
PGAP3	4.2277e-13	2.26387e-10	-7.24806	Cells_Cultured_fibroblasts	5.73122e-57	3.0301e-53	-15.9063	Brain_Putamen_basal_ganglia	1.33705e-53	2.44439e-49	15.4131	NA	NA	NA	1	1	1	0	3	-1.3715	-7.67629	-2.20563	15.7423	1.40012	-15.398	NA	NA	0.17022	1.6376e-14	0.0274097	7.76188e-56	0.161477	1.68858e-53	NA	NA	0.691935	9.26268e-12	0.577184	4.77705e-52	0.758903	3.7554e-49	NA	NA
PGAP3	4.2277e-13	2.26387e-10	-7.24806	Cells_Cultured_fibroblasts	5.73122e-57	3.0301e-53	-15.9063	Brain_Spinal_cord_cervical_c-1	5.89719e-52	1.08278e-47	-15.1665	NA	NA	NA	1	1	1	0	3	-1.3715	-7.67629	-2.20563	15.7423	-0.952767	15.2244	NA	NA	0.17022	1.6376e-14	0.0274097	7.76188e-56	0.340708	2.43528e-52	NA	NA	0.691935	9.26268e-12	0.577184	4.77705e-52	0.882274	2.72605e-48	NA	NA
PGAP3	4.2277e-13	2.26387e-10	-7.24806	Cells_Cultured_fibroblasts	5.73122e-57	3.0301e-53	-15.9063	Brain_Substantia_nigra	1.79333e-53	2.66023e-49	15.3941	NA	NA	NA	1	1	1	0	3	-1.3715	-7.67629	-2.20563	15.7423	1.00641	-15.4181	NA	NA	0.17022	1.6376e-14	0.0274097	7.76188e-56	0.314218	1.23733e-53	NA	NA	0.691935	9.26268e-12	0.577184	4.77705e-52	0.868296	1.44883e-49	NA	NA
PGAP3	4.2277e-13	2.26387e-10	-7.24806	Cells_Cultured_fibroblasts	5.73122e-57	3.0301e-53	-15.9063	Breast_Mammary_Tissue	1.33705e-53	1.29841e-49	15.4131	NA	NA	NA	1	1	1	0	3	-1.3715	-7.67629	-2.20563	15.7423	1.34763	-15.392	NA	NA	0.17022	1.6376e-14	0.0274097	7.76188e-56	0.177776	1.85296e-53	NA	NA	0.691935	9.26268e-12	0.577184	4.77705e-52	0.770658	1.63283e-49	NA	NA
PGAP3	4.2277e-13	2.26387e-10	-7.24806	Cells_Cultured_fibroblasts	5.73122e-57	3.0301e-53	-15.9063	Cells_Cultured_fibroblasts	1.33705e-53	8.13191e-50	15.4131	NA	NA	NA	1	1	1	0	3	-1.3715	-7.67629	-2.20563	15.7423	1.34763	-15.392	NA	NA	0.17022	1.6376e-14	0.0274097	7.76188e-56	0.177776	1.85296e-53	NA	NA	0.691935	9.26268e-12	0.577184	4.77705e-52	0.761058	7.77212e-50	NA	NA
PGAP3	4.2277e-13	2.26387e-10	-7.24806	Cells_Cultured_fibroblasts	5.73122e-57	3.0301e-53	-15.9063	Cells_EBV-transformed_lymphocytes	5.89719e-52	3.52741e-48	-15.1665	NA	NA	NA	1	1	1	0	3	-1.3715	-7.67629	-2.20563	15.7423	-0.952767	15.2244	NA	NA	0.17022	1.6376e-14	0.0274097	7.76188e-56	0.340708	2.43528e-52	NA	NA	0.691935	9.26268e-12	0.577184	4.77705e-52	0.865415	1.41728e-48	NA	NA
PGAP3	4.2277e-13	2.26387e-10	-7.24806	Cells_Cultured_fibroblasts	5.73122e-57	3.0301e-53	-15.9063	Colon_Sigmoid	1.33705e-53	9.05047e-50	15.4131	NA	NA	NA	1	1	1	0	3	-1.3715	-7.67629	-2.20563	15.7423	1.40012	-15.398	NA	NA	0.17022	1.6376e-14	0.0274097	7.76188e-56	0.161477	1.68858e-53	NA	NA	0.691935	9.26268e-12	0.577184	4.77705e-52	0.758406	1.10484e-49	NA	NA
PGAP3	4.2277e-13	2.26387e-10	-7.24806	Cells_Cultured_fibroblasts	5.73122e-57	3.0301e-53	-15.9063	Colon_Transverse	1.33705e-53	1.19973e-49	15.4131	NA	NA	NA	1	1	1	0	3	-1.3715	-7.67629	-2.20563	15.7423	1.42581	-15.4415	NA	NA	0.17022	1.6376e-14	0.0274097	7.76188e-56	0.153923	8.60333e-54	NA	NA	0.691935	9.26268e-12	0.577184	4.77705e-52	0.759075	9.31225e-50	NA	NA
PGAP3	4.2277e-13	2.26387e-10	-7.24806	Cells_Cultured_fibroblasts	5.73122e-57	3.0301e-53	-15.9063	Esophagus_Gastroesophageal_Junction	1.79333e-53	1.60228e-49	15.3941	NA	NA	NA	1	1	1	0	3	-1.3715	-7.67629	-2.20563	15.7423	1.00641	-15.4181	NA	NA	0.17022	1.6376e-14	0.0274097	7.76188e-56	0.314218	1.23733e-53	NA	NA	0.691935	9.26268e-12	0.577184	4.77705e-52	0.86063	8.59111e-50	NA	NA
PGAP3	4.2277e-13	2.26387e-10	-7.24806	Cells_Cultured_fibroblasts	5.73122e-57	3.0301e-53	-15.9063	Esophagus_Mucosa	5.06429e-51	1.22429e-46	-15.0246	NA	NA	NA	1	1	1	0	3	-1.3715	-7.67629	-2.20563	15.7423	-1.03165	15.0776	NA	NA	0.17022	1.6376e-14	0.0274097	7.76188e-56	0.302237	2.27541e-51	NA	NA	0.691935	9.26268e-12	0.577184	4.77705e-52	0.857601	1.33216e-47	NA	NA
PGAP3	4.2277e-13	2.26387e-10	-7.24806	Cells_Cultured_fibroblasts	5.73122e-57	3.0301e-53	-15.9063	Esophagus_Muscularis	1.33705e-53	3.54317e-49	15.4131	NA	NA	NA	1	1	1	0	3	-1.3715	-7.67629	-2.20563	15.7423	1.40012	-15.398	NA	NA	0.17022	1.6376e-14	0.0274097	7.76188e-56	0.161477	1.68858e-53	NA	NA	0.691935	9.26268e-12	0.577184	4.77705e-52	0.756589	1.79704e-49	NA	NA
PGAP3	4.2277e-13	2.26387e-10	-7.24806	Cells_Cultured_fibroblasts	5.73122e-57	3.0301e-53	-15.9063	Heart_Atrial_Appendage	1.33705e-53	6.32797e-50	15.4131	NA	NA	NA	1	1	1	0	3	-1.3715	-7.67629	-2.20563	15.7423	1.40012	-15.398	NA	NA	0.17022	1.6376e-14	0.0274097	7.76188e-56	0.161477	1.68858e-53	NA	NA	0.691935	9.26268e-12	0.577184	4.77705e-52	0.750316	9.67692e-50	NA	NA
PGAP3	4.2277e-13	2.26387e-10	-7.24806	Cells_Cultured_fibroblasts	5.73122e-57	3.0301e-53	-15.9063	Heart_Left_Ventricle	1.33705e-53	8.49916e-50	15.4131	NA	NA	NA	1	1	1	0	3	-1.3715	-7.67629	-2.20563	15.7423	1.34763	-15.392	NA	NA	0.17022	1.6376e-14	0.0274097	7.76188e-56	0.177776	1.85296e-53	NA	NA	0.691935	9.26268e-12	0.577184	4.77705e-52	0.780804	8.52882e-50	NA	NA
PGAP3	4.2277e-13	2.26387e-10	-7.24806	Cells_Cultured_fibroblasts	5.73122e-57	3.0301e-53	-15.9063	Kidney_Cortex	1.33705e-53	2.02268e-49	15.4131	NA	NA	NA	1	1	1	0	3	-1.3715	-7.67629	-2.20563	15.7423	1.34763	-15.392	NA	NA	0.17022	1.6376e-14	0.0274097	7.76188e-56	0.177776	1.85296e-53	NA	NA	0.691935	9.26268e-12	0.577184	4.77705e-52	0.788205	1.14414e-49	NA	NA
PGAP3	4.2277e-13	2.26387e-10	-7.24806	Cells_Cultured_fibroblasts	5.73122e-57	3.0301e-53	-15.9063	Liver	2.44815e-50	4.19784e-46	14.9199	NA	NA	NA	1	1	1	0	3	-1.3715	-7.67629	-2.20563	15.7423	1.27718	-14.8899	NA	NA	0.17022	1.6376e-14	0.0274097	7.76188e-56	0.201538	3.83434e-50	NA	NA	0.691935	9.26268e-12	0.577184	4.77705e-52	0.789429	1.98398e-46	NA	NA
PGAP3	4.2277e-13	2.26387e-10	-7.24806	Cells_Cultured_fibroblasts	5.73122e-57	3.0301e-53	-15.9063	Lung	3.8285e-51	2.23983e-47	-15.0432	NA	NA	NA	1	1	1	0	3	-1.3715	-7.67629	-2.20563	15.7423	-1.32207	15.0473	NA	NA	0.17022	1.6376e-14	0.0274097	7.76188e-56	0.186144	3.59654e-51	NA	NA	0.691935	9.26268e-12	0.577184	4.77705e-52	0.769841	1.58527e-47	NA	NA
PGAP3	4.2277e-13	2.26387e-10	-7.24806	Cells_Cultured_fibroblasts	5.73122e-57	3.0301e-53	-15.9063	Muscle_Skeletal	3.8285e-51	2.69526e-47	-15.0432	NA	NA	NA	1	1	1	0	3	-1.3715	-7.67629	-2.20563	15.7423	-1.32207	15.0473	NA	NA	0.17022	1.6376e-14	0.0274097	7.76188e-56	0.186144	3.59654e-51	NA	NA	0.691935	9.26268e-12	0.577184	4.77705e-52	0.780022	2.27967e-47	NA	NA
PGAP3	4.2277e-13	2.26387e-10	-7.24806	Cells_Cultured_fibroblasts	5.73122e-57	3.0301e-53	-15.9063	Nerve_Tibial	1.33705e-53	1.34953e-49	15.4131	NA	NA	NA	1	1	1	0	3	-1.3715	-7.67629	-2.20563	15.7423	1.34763	-15.392	NA	NA	0.17022	1.6376e-14	0.0274097	7.76188e-56	0.177776	1.85296e-53	NA	NA	0.691935	9.26268e-12	0.577184	4.77705e-52	0.768848	1.12175e-49	NA	NA
PGAP3	4.2277e-13	2.26387e-10	-7.24806	Cells_Cultured_fibroblasts	5.73122e-57	3.0301e-53	-15.9063	Ovary	1.33705e-53	3.49089e-49	15.4131	NA	NA	NA	1	1	1	0	3	-1.3715	-7.67629	-2.20563	15.7423	1.34763	-15.392	NA	NA	0.17022	1.6376e-14	0.0274097	7.76188e-56	0.177776	1.85296e-53	NA	NA	0.691935	9.26268e-12	0.577184	4.77705e-52	0.772761	1.96433e-49	NA	NA
PGAP3	4.2277e-13	2.26387e-10	-7.24806	Cells_Cultured_fibroblasts	5.73122e-57	3.0301e-53	-15.9063	Pancreas	1.79333e-53	3.55438e-49	15.3941	NA	NA	NA	1	1	1	0	3	-1.3715	-7.67629	-2.20563	15.7423	1.00641	-15.4181	NA	NA	0.17022	1.6376e-14	0.0274097	7.76188e-56	0.314218	1.23733e-53	NA	NA	0.691935	9.26268e-12	0.577184	4.77705e-52	0.860072	1.27698e-49	NA	NA
PGAP3	4.2277e-13	2.26387e-10	-7.24806	Cells_Cultured_fibroblasts	5.73122e-57	3.0301e-53	-15.9063	Pituitary	1.33705e-53	3.6849e-49	15.4131	NA	NA	NA	1	1	1	0	3	-1.3715	-7.67629	-2.20563	15.7423	1.34763	-15.392	NA	NA	0.17022	1.6376e-14	0.0274097	7.76188e-56	0.177776	1.85296e-53	NA	NA	0.691935	9.26268e-12	0.577184	4.77705e-52	0.781408	1.5507e-49	NA	NA
PGAP3	4.2277e-13	2.26387e-10	-7.24806	Cells_Cultured_fibroblasts	5.73122e-57	3.0301e-53	-15.9063	Prostate	5.89719e-52	7.92317e-48	-15.1665	NA	NA	NA	1	1	1	0	3	-1.3715	-7.67629	-2.20563	15.7423	-0.952767	15.2244	NA	NA	0.17022	1.6376e-14	0.0274097	7.76188e-56	0.340708	2.43528e-52	NA	NA	0.691935	9.26268e-12	0.577184	4.77705e-52	0.874526	1.99181e-48	NA	NA
PGAP3	4.2277e-13	2.26387e-10	-7.24806	Cells_Cultured_fibroblasts	5.73122e-57	3.0301e-53	-15.9063	Skin_Not_Sun_Exposed_Suprapubic	1.33705e-53	9.27141e-50	15.4131	NA	NA	NA	1	1	1	0	3	-1.3715	-7.67629	-2.20563	15.7423	1.34763	-15.392	NA	NA	0.17022	1.6376e-14	0.0274097	7.76188e-56	0.177776	1.85296e-53	NA	NA	0.691935	9.26268e-12	0.577184	4.77705e-52	0.783591	8.85028e-50	NA	NA
PGAP3	4.2277e-13	2.26387e-10	-7.24806	Cells_Cultured_fibroblasts	5.73122e-57	3.0301e-53	-15.9063	Skin_Sun_Exposed_Lower_leg	3.8285e-51	1.52861e-47	-15.0432	NA	NA	NA	1	1	1	0	3	-1.3715	-7.67629	-2.20563	15.7423	-1.32207	15.0473	NA	NA	0.17022	1.6376e-14	0.0274097	7.76188e-56	0.186144	3.59654e-51	NA	NA	0.691935	9.26268e-12	0.577184	4.77705e-52	0.783669	1.51684e-47	NA	NA
PGAP3	4.2277e-13	2.26387e-10	-7.24806	Cells_Cultured_fibroblasts	5.73122e-57	3.0301e-53	-15.9063	Small_Intestine_Terminal_Ileum	1.33705e-53	1.67906e-49	15.4131	NA	NA	NA	1	1	1	0	3	-1.3715	-7.67629	-2.20563	15.7423	1.34763	-15.392	NA	NA	0.17022	1.6376e-14	0.0274097	7.76188e-56	0.177776	1.85296e-53	NA	NA	0.691935	9.26268e-12	0.577184	4.77705e-52	0.784196	1.88977e-49	NA	NA
PGAP3	4.2277e-13	2.26387e-10	-7.24806	Cells_Cultured_fibroblasts	5.73122e-57	3.0301e-53	-15.9063	Spleen	1.33705e-53	1.54537e-49	15.4131	NA	NA	NA	1	1	1	0	3	-1.3715	-7.67629	-2.20563	15.7423	1.42581	-15.4415	NA	NA	0.17022	1.6376e-14	0.0274097	7.76188e-56	0.153923	8.60333e-54	NA	NA	0.691935	9.26268e-12	0.577184	4.77705e-52	0.747017	1.24628e-49	NA	NA
PGAP3	4.2277e-13	2.26387e-10	-7.24806	Cells_Cultured_fibroblasts	5.73122e-57	3.0301e-53	-15.9063	Stomach	1.33705e-53	1.04414e-49	15.4131	NA	NA	NA	1	1	1	0	3	-1.3715	-7.67629	-2.20563	15.7423	1.40012	-15.398	NA	NA	0.17022	1.6376e-14	0.0274097	7.76188e-56	0.161477	1.68858e-53	NA	NA	0.691935	9.26268e-12	0.577184	4.77705e-52	0.769039	1.19893e-49	NA	NA
PGAP3	4.2277e-13	2.26387e-10	-7.24806	Cells_Cultured_fibroblasts	5.73122e-57	3.0301e-53	-15.9063	Testis	1.79333e-53	8.06425e-49	15.3941	NA	NA	NA	1	1	1	0	3	-1.3715	-7.67629	-2.20563	15.7423	1.00641	-15.4181	NA	NA	0.17022	1.6376e-14	0.0274097	7.76188e-56	0.314218	1.23733e-53	NA	NA	0.691935	9.26268e-12	0.577184	4.77705e-52	0.869564	4.35063e-49	NA	NA
PGAP3	4.2277e-13	2.26387e-10	-7.24806	Cells_Cultured_fibroblasts	5.73122e-57	3.0301e-53	-15.9063	Thyroid	1.79333e-53	1.34468e-49	15.3941	NA	NA	NA	1	1	1	0	3	-1.3715	-7.67629	-2.20563	15.7423	1.00641	-15.4181	NA	NA	0.17022	1.6376e-14	0.0274097	7.76188e-56	0.314218	1.23733e-53	NA	NA	0.691935	9.26268e-12	0.577184	4.77705e-52	0.856371	1.1174e-49	NA	NA
PGAP3	4.2277e-13	2.26387e-10	-7.24806	Cells_Cultured_fibroblasts	5.73122e-57	3.0301e-53	-15.9063	Uterus	1.54196e-49	1.93184e-45	-14.7965	NA	NA	NA	1	1	1	0	3	-1.3715	-7.67629	-2.20563	15.7423	-1.05022	14.8682	NA	NA	0.17022	1.6376e-14	0.0274097	7.76188e-56	0.293618	5.30248e-50	NA	NA	0.691935	9.26268e-12	0.577184	4.77705e-52	0.845163	2.6888e-46	NA	NA
PGAP3	4.2277e-13	2.26387e-10	-7.24806	Cells_Cultured_fibroblasts	5.73122e-57	3.0301e-53	-15.9063	Vagina	1.33705e-53	3.1323e-49	15.4131	NA	NA	NA	1	1	1	0	3	-1.3715	-7.67629	-2.20563	15.7423	1.34763	-15.392	NA	NA	0.17022	1.6376e-14	0.0274097	7.76188e-56	0.177776	1.85296e-53	NA	NA	0.691935	9.26268e-12	0.577184	4.77705e-52	0.778688	1.76106e-49	NA	NA
PGAP3	4.2277e-13	2.26387e-10	-7.24806	Cells_Cultured_fibroblasts	5.73122e-57	3.0301e-53	-15.9063	Whole_Blood	1.33705e-53	2.12443e-49	15.4131	NA	NA	NA	1	1	1	0	3	-1.3715	-7.67629	-2.20563	15.7423	1.40012	-15.398	NA	NA	0.17022	1.6376e-14	0.0274097	7.76188e-56	0.161477	1.68858e-53	NA	NA	0.691935	9.26268e-12	0.577184	4.77705e-52	0.767523	1.62585e-49	NA	NA
PGAP3	4.2277e-13	2.26387e-10	-7.24806	Cells_Cultured_fibroblasts	5.73122e-57	3.0301e-53	-15.9063	smultixcan	6.03201e-54	4.41729e-50	15.1459	NA	NA	NA	1	1	1	0	3	-1.3715	-7.67629	-2.20563	15.7423	1.31144	-13.8438	NA	NA	0.17022	1.6376e-14	0.0274097	7.76188e-56	0.186432	3.97051e-44	NA	NA	0.691935	9.26268e-12	0.577184	4.77705e-52	0.766759	9.99655e-41	NA	NA
PGAP3	4.2277e-13	2.26387e-10	-7.24806	Cells_EBV-transformed_lymphocytes	1.96805e-54	1.67521e-50	-15.5364	Adipose_Subcutaneous	1.54196e-49	1.10046e-45	-14.7965	NA	NA	NA	1	1	1	0	3	-1.3715	-7.67629	-1.66262	15.5206	-1.05022	14.8682	NA	NA	0.17022	1.6376e-14	0.0963876	2.51551e-54	0.293618	5.30248e-50	NA	NA	0.691935	9.26268e-12	0.722862	2.62543e-50	0.846244	2.26999e-46	NA	NA
PGAP3	4.2277e-13	2.26387e-10	-7.24806	Cells_EBV-transformed_lymphocytes	1.96805e-54	1.67521e-50	-15.5364	Adipose_Visceral_Omentum	1.33705e-53	7.34038e-50	15.4131	NA	NA	NA	1	1	1	0	3	-1.3715	-7.67629	-1.66262	15.5206	1.34763	-15.392	NA	NA	0.17022	1.6376e-14	0.0963876	2.51551e-54	0.177776	1.85296e-53	NA	NA	0.691935	9.26268e-12	0.722862	2.62543e-50	0.766397	1.02129e-49	NA	NA
PGAP3	4.2277e-13	2.26387e-10	-7.24806	Cells_EBV-transformed_lymphocytes	1.96805e-54	1.67521e-50	-15.5364	Adrenal_Gland	1.33705e-53	1.58955e-49	15.4131	NA	NA	NA	1	1	1	0	3	-1.3715	-7.67629	-1.66262	15.5206	1.40012	-15.398	NA	NA	0.17022	1.6376e-14	0.0963876	2.51551e-54	0.161477	1.68858e-53	NA	NA	0.691935	9.26268e-12	0.722862	2.62543e-50	0.76778	1.6158e-49	NA	NA
PGAP3	4.2277e-13	2.26387e-10	-7.24806	Cells_EBV-transformed_lymphocytes	1.96805e-54	1.67521e-50	-15.5364	Artery_Aorta	1.79333e-53	2.37078e-49	15.3941	NA	NA	NA	1	1	1	0	3	-1.3715	-7.67629	-1.66262	15.5206	1.00641	-15.4181	NA	NA	0.17022	1.6376e-14	0.0963876	2.51551e-54	0.314218	1.23733e-53	NA	NA	0.691935	9.26268e-12	0.722862	2.62543e-50	0.858134	1.27503e-49	NA	NA
PGAP3	4.2277e-13	2.26387e-10	-7.24806	Cells_EBV-transformed_lymphocytes	1.96805e-54	1.67521e-50	-15.5364	Artery_Coronary	1.33705e-53	3.5068e-49	15.4131	NA	NA	NA	1	1	1	0	3	-1.3715	-7.67629	-1.66262	15.5206	1.40012	-15.398	NA	NA	0.17022	1.6376e-14	0.0963876	2.51551e-54	0.161477	1.68858e-53	NA	NA	0.691935	9.26268e-12	0.722862	2.62543e-50	0.747473	1.34027e-49	NA	NA
PGAP3	4.2277e-13	2.26387e-10	-7.24806	Cells_EBV-transformed_lymphocytes	1.96805e-54	1.67521e-50	-15.5364	Artery_Tibial	2.52073e-52	3.40752e-48	15.2222	NA	NA	NA	1	1	1	0	3	-1.3715	-7.67629	-1.66262	15.5206	1.11639	-15.2357	NA	NA	0.17022	1.6376e-14	0.0963876	2.51551e-54	0.264254	2.05074e-52	NA	NA	0.691935	9.26268e-12	0.722862	2.62543e-50	0.823514	1.32982e-48	NA	NA
PGAP3	4.2277e-13	2.26387e-10	-7.24806	Cells_EBV-transformed_lymphocytes	1.96805e-54	1.67521e-50	-15.5364	Brain_Anterior_cingulate_cortex_BA24	5.89719e-52	1.0954e-47	15.1665	NA	NA	NA	1	1	1	0	3	-1.3715	-7.67629	-1.66262	15.5206	0.952767	-15.2244	NA	NA	0.17022	1.6376e-14	0.0963876	2.51551e-54	0.340708	2.43528e-52	NA	NA	0.691935	9.26268e-12	0.722862	2.62543e-50	0.873398	5.50909e-48	NA	NA
PGAP3	4.2277e-13	2.26387e-10	-7.24806	Cells_EBV-transformed_lymphocytes	1.96805e-54	1.67521e-50	-15.5364	Brain_Caudate_basal_ganglia	4.16041e-53	8.61246e-49	15.3396	NA	NA	NA	1	1	1	0	3	-1.3715	-7.67629	-1.66262	15.5206	1.14738	-15.338	NA	NA	0.17022	1.6376e-14	0.0963876	2.51551e-54	0.251225	4.26322e-53	NA	NA	0.691935	9.26268e-12	0.722862	2.62543e-50	0.831288	5.35589e-49	NA	NA
PGAP3	4.2277e-13	2.26387e-10	-7.24806	Cells_EBV-transformed_lymphocytes	1.96805e-54	1.67521e-50	-15.5364	Brain_Cerebellar_Hemisphere	1.79333e-53	4.60904e-49	15.3941	NA	NA	NA	1	1	1	0	3	-1.3715	-7.67629	-1.66262	15.5206	1.00641	-15.4181	NA	NA	0.17022	1.6376e-14	0.0963876	2.51551e-54	0.314218	1.23733e-53	NA	NA	0.691935	9.26268e-12	0.722862	2.62543e-50	0.854747	3.86184e-49	NA	NA
PGAP3	4.2277e-13	2.26387e-10	-7.24806	Cells_EBV-transformed_lymphocytes	1.96805e-54	1.67521e-50	-15.5364	Brain_Cerebellum	1.33705e-53	3.54986e-49	15.4131	NA	NA	NA	1	1	1	0	3	-1.3715	-7.67629	-1.66262	15.5206	1.40012	-15.398	NA	NA	0.17022	1.6376e-14	0.0963876	2.51551e-54	0.161477	1.68858e-53	NA	NA	0.691935	9.26268e-12	0.722862	2.62543e-50	0.75954	3.91407e-49	NA	NA
PGAP3	4.2277e-13	2.26387e-10	-7.24806	Cells_EBV-transformed_lymphocytes	1.96805e-54	1.67521e-50	-15.5364	Brain_Cortex	1.79333e-53	4.07803e-49	15.3941	NA	NA	NA	1	1	1	0	3	-1.3715	-7.67629	-1.66262	15.5206	1.00641	-15.4181	NA	NA	0.17022	1.6376e-14	0.0963876	2.51551e-54	0.314218	1.23733e-53	NA	NA	0.691935	9.26268e-12	0.722862	2.62543e-50	0.857212	1.10032e-49	NA	NA
PGAP3	4.2277e-13	2.26387e-10	-7.24806	Cells_EBV-transformed_lymphocytes	1.96805e-54	1.67521e-50	-15.5364	Brain_Frontal_Cortex_BA9	1.33705e-53	2.74803e-49	15.4131	NA	NA	NA	1	1	1	0	3	-1.3715	-7.67629	-1.66262	15.5206	1.40012	-15.398	NA	NA	0.17022	1.6376e-14	0.0963876	2.51551e-54	0.161477	1.68858e-53	NA	NA	0.691935	9.26268e-12	0.722862	2.62543e-50	0.757228	2.10735e-49	NA	NA
PGAP3	4.2277e-13	2.26387e-10	-7.24806	Cells_EBV-transformed_lymphocytes	1.96805e-54	1.67521e-50	-15.5364	Brain_Hippocampus	1.79333e-53	3.12362e-49	15.3941	NA	NA	NA	1	1	1	0	3	-1.3715	-7.67629	-1.66262	15.5206	1.00641	-15.4181	NA	NA	0.17022	1.6376e-14	0.0963876	2.51551e-54	0.314218	1.23733e-53	NA	NA	0.691935	9.26268e-12	0.722862	2.62543e-50	0.871857	2.6302e-49	NA	NA
PGAP3	4.2277e-13	2.26387e-10	-7.24806	Cells_EBV-transformed_lymphocytes	1.96805e-54	1.67521e-50	-15.5364	Brain_Hypothalamus	1.54196e-49	2.99448e-45	-14.7965	NA	NA	NA	1	1	1	0	3	-1.3715	-7.67629	-1.66262	15.5206	-0.800557	14.9007	NA	NA	0.17022	1.6376e-14	0.0963876	2.51551e-54	0.423388	3.261e-50	NA	NA	0.691935	9.26268e-12	0.722862	2.62543e-50	0.901089	3.85972e-46	NA	NA
PGAP3	4.2277e-13	2.26387e-10	-7.24806	Cells_EBV-transformed_lymphocytes	1.96805e-54	1.67521e-50	-15.5364	Brain_Nucleus_accumbens_basal_ganglia	1.79333e-53	3.77084e-49	15.3941	NA	NA	NA	1	1	1	0	3	-1.3715	-7.67629	-1.66262	15.5206	1.00641	-15.4181	NA	NA	0.17022	1.6376e-14	0.0963876	2.51551e-54	0.314218	1.23733e-53	NA	NA	0.691935	9.26268e-12	0.722862	2.62543e-50	0.858689	1.36321e-49	NA	NA
PGAP3	4.2277e-13	2.26387e-10	-7.24806	Cells_EBV-transformed_lymphocytes	1.96805e-54	1.67521e-50	-15.5364	Brain_Putamen_basal_ganglia	1.33705e-53	2.44439e-49	15.4131	NA	NA	NA	1	1	1	0	3	-1.3715	-7.67629	-1.66262	15.5206	1.40012	-15.398	NA	NA	0.17022	1.6376e-14	0.0963876	2.51551e-54	0.161477	1.68858e-53	NA	NA	0.691935	9.26268e-12	0.722862	2.62543e-50	0.758903	3.7554e-49	NA	NA
PGAP3	4.2277e-13	2.26387e-10	-7.24806	Cells_EBV-transformed_lymphocytes	1.96805e-54	1.67521e-50	-15.5364	Brain_Spinal_cord_cervical_c-1	5.89719e-52	1.08278e-47	-15.1665	NA	NA	NA	1	1	1	0	3	-1.3715	-7.67629	-1.66262	15.5206	-0.952767	15.2244	NA	NA	0.17022	1.6376e-14	0.0963876	2.51551e-54	0.340708	2.43528e-52	NA	NA	0.691935	9.26268e-12	0.722862	2.62543e-50	0.882274	2.72605e-48	NA	NA
PGAP3	4.2277e-13	2.26387e-10	-7.24806	Cells_EBV-transformed_lymphocytes	1.96805e-54	1.67521e-50	-15.5364	Brain_Substantia_nigra	1.79333e-53	2.66023e-49	15.3941	NA	NA	NA	1	1	1	0	3	-1.3715	-7.67629	-1.66262	15.5206	1.00641	-15.4181	NA	NA	0.17022	1.6376e-14	0.0963876	2.51551e-54	0.314218	1.23733e-53	NA	NA	0.691935	9.26268e-12	0.722862	2.62543e-50	0.868296	1.44883e-49	NA	NA
PGAP3	4.2277e-13	2.26387e-10	-7.24806	Cells_EBV-transformed_lymphocytes	1.96805e-54	1.67521e-50	-15.5364	Breast_Mammary_Tissue	1.33705e-53	1.29841e-49	15.4131	NA	NA	NA	1	1	1	0	3	-1.3715	-7.67629	-1.66262	15.5206	1.34763	-15.392	NA	NA	0.17022	1.6376e-14	0.0963876	2.51551e-54	0.177776	1.85296e-53	NA	NA	0.691935	9.26268e-12	0.722862	2.62543e-50	0.770658	1.63283e-49	NA	NA
PGAP3	4.2277e-13	2.26387e-10	-7.24806	Cells_EBV-transformed_lymphocytes	1.96805e-54	1.67521e-50	-15.5364	Cells_Cultured_fibroblasts	1.33705e-53	8.13191e-50	15.4131	NA	NA	NA	1	1	1	0	3	-1.3715	-7.67629	-1.66262	15.5206	1.34763	-15.392	NA	NA	0.17022	1.6376e-14	0.0963876	2.51551e-54	0.177776	1.85296e-53	NA	NA	0.691935	9.26268e-12	0.722862	2.62543e-50	0.761058	7.77212e-50	NA	NA
PGAP3	4.2277e-13	2.26387e-10	-7.24806	Cells_EBV-transformed_lymphocytes	1.96805e-54	1.67521e-50	-15.5364	Cells_EBV-transformed_lymphocytes	5.89719e-52	3.52741e-48	-15.1665	NA	NA	NA	1	1	1	0	3	-1.3715	-7.67629	-1.66262	15.5206	-0.952767	15.2244	NA	NA	0.17022	1.6376e-14	0.0963876	2.51551e-54	0.340708	2.43528e-52	NA	NA	0.691935	9.26268e-12	0.722862	2.62543e-50	0.865415	1.41728e-48	NA	NA
PGAP3	4.2277e-13	2.26387e-10	-7.24806	Cells_EBV-transformed_lymphocytes	1.96805e-54	1.67521e-50	-15.5364	Colon_Sigmoid	1.33705e-53	9.05047e-50	15.4131	NA	NA	NA	1	1	1	0	3	-1.3715	-7.67629	-1.66262	15.5206	1.40012	-15.398	NA	NA	0.17022	1.6376e-14	0.0963876	2.51551e-54	0.161477	1.68858e-53	NA	NA	0.691935	9.26268e-12	0.722862	2.62543e-50	0.758406	1.10484e-49	NA	NA
PGAP3	4.2277e-13	2.26387e-10	-7.24806	Cells_EBV-transformed_lymphocytes	1.96805e-54	1.67521e-50	-15.5364	Colon_Transverse	1.33705e-53	1.19973e-49	15.4131	NA	NA	NA	1	1	1	0	3	-1.3715	-7.67629	-1.66262	15.5206	1.42581	-15.4415	NA	NA	0.17022	1.6376e-14	0.0963876	2.51551e-54	0.153923	8.60333e-54	NA	NA	0.691935	9.26268e-12	0.722862	2.62543e-50	0.759075	9.31225e-50	NA	NA
PGAP3	4.2277e-13	2.26387e-10	-7.24806	Cells_EBV-transformed_lymphocytes	1.96805e-54	1.67521e-50	-15.5364	Esophagus_Gastroesophageal_Junction	1.79333e-53	1.60228e-49	15.3941	NA	NA	NA	1	1	1	0	3	-1.3715	-7.67629	-1.66262	15.5206	1.00641	-15.4181	NA	NA	0.17022	1.6376e-14	0.0963876	2.51551e-54	0.314218	1.23733e-53	NA	NA	0.691935	9.26268e-12	0.722862	2.62543e-50	0.86063	8.59111e-50	NA	NA
PGAP3	4.2277e-13	2.26387e-10	-7.24806	Cells_EBV-transformed_lymphocytes	1.96805e-54	1.67521e-50	-15.5364	Esophagus_Mucosa	5.06429e-51	1.22429e-46	-15.0246	NA	NA	NA	1	1	1	0	3	-1.3715	-7.67629	-1.66262	15.5206	-1.03165	15.0776	NA	NA	0.17022	1.6376e-14	0.0963876	2.51551e-54	0.302237	2.27541e-51	NA	NA	0.691935	9.26268e-12	0.722862	2.62543e-50	0.857601	1.33216e-47	NA	NA
PGAP3	4.2277e-13	2.26387e-10	-7.24806	Cells_EBV-transformed_lymphocytes	1.96805e-54	1.67521e-50	-15.5364	Esophagus_Muscularis	1.33705e-53	3.54317e-49	15.4131	NA	NA	NA	1	1	1	0	3	-1.3715	-7.67629	-1.66262	15.5206	1.40012	-15.398	NA	NA	0.17022	1.6376e-14	0.0963876	2.51551e-54	0.161477	1.68858e-53	NA	NA	0.691935	9.26268e-12	0.722862	2.62543e-50	0.756589	1.79704e-49	NA	NA
PGAP3	4.2277e-13	2.26387e-10	-7.24806	Cells_EBV-transformed_lymphocytes	1.96805e-54	1.67521e-50	-15.5364	Heart_Atrial_Appendage	1.33705e-53	6.32797e-50	15.4131	NA	NA	NA	1	1	1	0	3	-1.3715	-7.67629	-1.66262	15.5206	1.40012	-15.398	NA	NA	0.17022	1.6376e-14	0.0963876	2.51551e-54	0.161477	1.68858e-53	NA	NA	0.691935	9.26268e-12	0.722862	2.62543e-50	0.750316	9.67692e-50	NA	NA
PGAP3	4.2277e-13	2.26387e-10	-7.24806	Cells_EBV-transformed_lymphocytes	1.96805e-54	1.67521e-50	-15.5364	Heart_Left_Ventricle	1.33705e-53	8.49916e-50	15.4131	NA	NA	NA	1	1	1	0	3	-1.3715	-7.67629	-1.66262	15.5206	1.34763	-15.392	NA	NA	0.17022	1.6376e-14	0.0963876	2.51551e-54	0.177776	1.85296e-53	NA	NA	0.691935	9.26268e-12	0.722862	2.62543e-50	0.780804	8.52882e-50	NA	NA
PGAP3	4.2277e-13	2.26387e-10	-7.24806	Cells_EBV-transformed_lymphocytes	1.96805e-54	1.67521e-50	-15.5364	Kidney_Cortex	1.33705e-53	2.02268e-49	15.4131	NA	NA	NA	1	1	1	0	3	-1.3715	-7.67629	-1.66262	15.5206	1.34763	-15.392	NA	NA	0.17022	1.6376e-14	0.0963876	2.51551e-54	0.177776	1.85296e-53	NA	NA	0.691935	9.26268e-12	0.722862	2.62543e-50	0.788205	1.14414e-49	NA	NA
PGAP3	4.2277e-13	2.26387e-10	-7.24806	Cells_EBV-transformed_lymphocytes	1.96805e-54	1.67521e-50	-15.5364	Liver	2.44815e-50	4.19784e-46	14.9199	NA	NA	NA	1	1	1	0	3	-1.3715	-7.67629	-1.66262	15.5206	1.27718	-14.8899	NA	NA	0.17022	1.6376e-14	0.0963876	2.51551e-54	0.201538	3.83434e-50	NA	NA	0.691935	9.26268e-12	0.722862	2.62543e-50	0.789429	1.98398e-46	NA	NA
PGAP3	4.2277e-13	2.26387e-10	-7.24806	Cells_EBV-transformed_lymphocytes	1.96805e-54	1.67521e-50	-15.5364	Lung	3.8285e-51	2.23983e-47	-15.0432	NA	NA	NA	1	1	1	0	3	-1.3715	-7.67629	-1.66262	15.5206	-1.32207	15.0473	NA	NA	0.17022	1.6376e-14	0.0963876	2.51551e-54	0.186144	3.59654e-51	NA	NA	0.691935	9.26268e-12	0.722862	2.62543e-50	0.769841	1.58527e-47	NA	NA
PGAP3	4.2277e-13	2.26387e-10	-7.24806	Cells_EBV-transformed_lymphocytes	1.96805e-54	1.67521e-50	-15.5364	Muscle_Skeletal	3.8285e-51	2.69526e-47	-15.0432	NA	NA	NA	1	1	1	0	3	-1.3715	-7.67629	-1.66262	15.5206	-1.32207	15.0473	NA	NA	0.17022	1.6376e-14	0.0963876	2.51551e-54	0.186144	3.59654e-51	NA	NA	0.691935	9.26268e-12	0.722862	2.62543e-50	0.780022	2.27967e-47	NA	NA
PGAP3	4.2277e-13	2.26387e-10	-7.24806	Cells_EBV-transformed_lymphocytes	1.96805e-54	1.67521e-50	-15.5364	Nerve_Tibial	1.33705e-53	1.34953e-49	15.4131	NA	NA	NA	1	1	1	0	3	-1.3715	-7.67629	-1.66262	15.5206	1.34763	-15.392	NA	NA	0.17022	1.6376e-14	0.0963876	2.51551e-54	0.177776	1.85296e-53	NA	NA	0.691935	9.26268e-12	0.722862	2.62543e-50	0.768848	1.12175e-49	NA	NA
PGAP3	4.2277e-13	2.26387e-10	-7.24806	Cells_EBV-transformed_lymphocytes	1.96805e-54	1.67521e-50	-15.5364	Ovary	1.33705e-53	3.49089e-49	15.4131	NA	NA	NA	1	1	1	0	3	-1.3715	-7.67629	-1.66262	15.5206	1.34763	-15.392	NA	NA	0.17022	1.6376e-14	0.0963876	2.51551e-54	0.177776	1.85296e-53	NA	NA	0.691935	9.26268e-12	0.722862	2.62543e-50	0.772761	1.96433e-49	NA	NA
PGAP3	4.2277e-13	2.26387e-10	-7.24806	Cells_EBV-transformed_lymphocytes	1.96805e-54	1.67521e-50	-15.5364	Pancreas	1.79333e-53	3.55438e-49	15.3941	NA	NA	NA	1	1	1	0	3	-1.3715	-7.67629	-1.66262	15.5206	1.00641	-15.4181	NA	NA	0.17022	1.6376e-14	0.0963876	2.51551e-54	0.314218	1.23733e-53	NA	NA	0.691935	9.26268e-12	0.722862	2.62543e-50	0.860072	1.27698e-49	NA	NA
PGAP3	4.2277e-13	2.26387e-10	-7.24806	Cells_EBV-transformed_lymphocytes	1.96805e-54	1.67521e-50	-15.5364	Pituitary	1.33705e-53	3.6849e-49	15.4131	NA	NA	NA	1	1	1	0	3	-1.3715	-7.67629	-1.66262	15.5206	1.34763	-15.392	NA	NA	0.17022	1.6376e-14	0.0963876	2.51551e-54	0.177776	1.85296e-53	NA	NA	0.691935	9.26268e-12	0.722862	2.62543e-50	0.781408	1.5507e-49	NA	NA
PGAP3	4.2277e-13	2.26387e-10	-7.24806	Cells_EBV-transformed_lymphocytes	1.96805e-54	1.67521e-50	-15.5364	Prostate	5.89719e-52	7.92317e-48	-15.1665	NA	NA	NA	1	1	1	0	3	-1.3715	-7.67629	-1.66262	15.5206	-0.952767	15.2244	NA	NA	0.17022	1.6376e-14	0.0963876	2.51551e-54	0.340708	2.43528e-52	NA	NA	0.691935	9.26268e-12	0.722862	2.62543e-50	0.874526	1.99181e-48	NA	NA
PGAP3	4.2277e-13	2.26387e-10	-7.24806	Cells_EBV-transformed_lymphocytes	1.96805e-54	1.67521e-50	-15.5364	Skin_Not_Sun_Exposed_Suprapubic	1.33705e-53	9.27141e-50	15.4131	NA	NA	NA	1	1	1	0	3	-1.3715	-7.67629	-1.66262	15.5206	1.34763	-15.392	NA	NA	0.17022	1.6376e-14	0.0963876	2.51551e-54	0.177776	1.85296e-53	NA	NA	0.691935	9.26268e-12	0.722862	2.62543e-50	0.783591	8.85028e-50	NA	NA
PGAP3	4.2277e-13	2.26387e-10	-7.24806	Cells_EBV-transformed_lymphocytes	1.96805e-54	1.67521e-50	-15.5364	Skin_Sun_Exposed_Lower_leg	3.8285e-51	1.52861e-47	-15.0432	NA	NA	NA	1	1	1	0	3	-1.3715	-7.67629	-1.66262	15.5206	-1.32207	15.0473	NA	NA	0.17022	1.6376e-14	0.0963876	2.51551e-54	0.186144	3.59654e-51	NA	NA	0.691935	9.26268e-12	0.722862	2.62543e-50	0.783669	1.51684e-47	NA	NA
PGAP3	4.2277e-13	2.26387e-10	-7.24806	Cells_EBV-transformed_lymphocytes	1.96805e-54	1.67521e-50	-15.5364	Small_Intestine_Terminal_Ileum	1.33705e-53	1.67906e-49	15.4131	NA	NA	NA	1	1	1	0	3	-1.3715	-7.67629	-1.66262	15.5206	1.34763	-15.392	NA	NA	0.17022	1.6376e-14	0.0963876	2.51551e-54	0.177776	1.85296e-53	NA	NA	0.691935	9.26268e-12	0.722862	2.62543e-50	0.784196	1.88977e-49	NA	NA
PGAP3	4.2277e-13	2.26387e-10	-7.24806	Cells_EBV-transformed_lymphocytes	1.96805e-54	1.67521e-50	-15.5364	Spleen	1.33705e-53	1.54537e-49	15.4131	NA	NA	NA	1	1	1	0	3	-1.3715	-7.67629	-1.66262	15.5206	1.42581	-15.4415	NA	NA	0.17022	1.6376e-14	0.0963876	2.51551e-54	0.153923	8.60333e-54	NA	NA	0.691935	9.26268e-12	0.722862	2.62543e-50	0.747017	1.24628e-49	NA	NA
PGAP3	4.2277e-13	2.26387e-10	-7.24806	Cells_EBV-transformed_lymphocytes	1.96805e-54	1.67521e-50	-15.5364	Stomach	1.33705e-53	1.04414e-49	15.4131	NA	NA	NA	1	1	1	0	3	-1.3715	-7.67629	-1.66262	15.5206	1.40012	-15.398	NA	NA	0.17022	1.6376e-14	0.0963876	2.51551e-54	0.161477	1.68858e-53	NA	NA	0.691935	9.26268e-12	0.722862	2.62543e-50	0.769039	1.19893e-49	NA	NA
PGAP3	4.2277e-13	2.26387e-10	-7.24806	Cells_EBV-transformed_lymphocytes	1.96805e-54	1.67521e-50	-15.5364	Testis	1.79333e-53	8.06425e-49	15.3941	NA	NA	NA	1	1	1	0	3	-1.3715	-7.67629	-1.66262	15.5206	1.00641	-15.4181	NA	NA	0.17022	1.6376e-14	0.0963876	2.51551e-54	0.314218	1.23733e-53	NA	NA	0.691935	9.26268e-12	0.722862	2.62543e-50	0.869564	4.35063e-49	NA	NA
PGAP3	4.2277e-13	2.26387e-10	-7.24806	Cells_EBV-transformed_lymphocytes	1.96805e-54	1.67521e-50	-15.5364	Thyroid	1.79333e-53	1.34468e-49	15.3941	NA	NA	NA	1	1	1	0	3	-1.3715	-7.67629	-1.66262	15.5206	1.00641	-15.4181	NA	NA	0.17022	1.6376e-14	0.0963876	2.51551e-54	0.314218	1.23733e-53	NA	NA	0.691935	9.26268e-12	0.722862	2.62543e-50	0.856371	1.1174e-49	NA	NA
PGAP3	4.2277e-13	2.26387e-10	-7.24806	Cells_EBV-transformed_lymphocytes	1.96805e-54	1.67521e-50	-15.5364	Uterus	1.54196e-49	1.93184e-45	-14.7965	NA	NA	NA	1	1	1	0	3	-1.3715	-7.67629	-1.66262	15.5206	-1.05022	14.8682	NA	NA	0.17022	1.6376e-14	0.0963876	2.51551e-54	0.293618	5.30248e-50	NA	NA	0.691935	9.26268e-12	0.722862	2.62543e-50	0.845163	2.6888e-46	NA	NA
PGAP3	4.2277e-13	2.26387e-10	-7.24806	Cells_EBV-transformed_lymphocytes	1.96805e-54	1.67521e-50	-15.5364	Vagina	1.33705e-53	3.1323e-49	15.4131	NA	NA	NA	1	1	1	0	3	-1.3715	-7.67629	-1.66262	15.5206	1.34763	-15.392	NA	NA	0.17022	1.6376e-14	0.0963876	2.51551e-54	0.177776	1.85296e-53	NA	NA	0.691935	9.26268e-12	0.722862	2.62543e-50	0.778688	1.76106e-49	NA	NA
PGAP3	4.2277e-13	2.26387e-10	-7.24806	Cells_EBV-transformed_lymphocytes	1.96805e-54	1.67521e-50	-15.5364	Whole_Blood	1.33705e-53	2.12443e-49	15.4131	NA	NA	NA	1	1	1	0	3	-1.3715	-7.67629	-1.66262	15.5206	1.40012	-15.398	NA	NA	0.17022	1.6376e-14	0.0963876	2.51551e-54	0.161477	1.68858e-53	NA	NA	0.691935	9.26268e-12	0.722862	2.62543e-50	0.767523	1.62585e-49	NA	NA
PGAP3	4.2277e-13	2.26387e-10	-7.24806	Cells_EBV-transformed_lymphocytes	1.96805e-54	1.67521e-50	-15.5364	smultixcan	6.03201e-54	4.41729e-50	15.1459	NA	NA	NA	1	1	1	0	3	-1.3715	-7.67629	-1.66262	15.5206	1.31144	-13.8438	NA	NA	0.17022	1.6376e-14	0.0963876	2.51551e-54	0.186432	3.97051e-44	NA	NA	0.691935	9.26268e-12	0.722862	2.62543e-50	0.766759	9.99655e-41	NA	NA
PGAP3	4.2277e-13	2.26387e-10	-7.24806	Colon_Sigmoid	2.44815e-50	2.53212e-46	-14.9199	Adipose_Subcutaneous	1.54196e-49	1.10046e-45	-14.7965	NA	NA	NA	1	1	1	0	3	-1.3715	-7.67629	-1.27718	14.8899	-1.05022	14.8682	NA	NA	0.17022	1.6376e-14	0.201538	3.83434e-50	0.293618	5.30248e-50	NA	NA	0.691935	9.26268e-12	0.815583	4.76647e-46	0.846244	2.26999e-46	NA	NA
PGAP3	4.2277e-13	2.26387e-10	-7.24806	Colon_Sigmoid	2.44815e-50	2.53212e-46	-14.9199	Adipose_Visceral_Omentum	1.33705e-53	7.34038e-50	15.4131	NA	NA	NA	1	1	1	0	3	-1.3715	-7.67629	-1.27718	14.8899	1.34763	-15.392	NA	NA	0.17022	1.6376e-14	0.201538	3.83434e-50	0.177776	1.85296e-53	NA	NA	0.691935	9.26268e-12	0.815583	4.76647e-46	0.766397	1.02129e-49	NA	NA
PGAP3	4.2277e-13	2.26387e-10	-7.24806	Colon_Sigmoid	2.44815e-50	2.53212e-46	-14.9199	Adrenal_Gland	1.33705e-53	1.58955e-49	15.4131	NA	NA	NA	1	1	1	0	3	-1.3715	-7.67629	-1.27718	14.8899	1.40012	-15.398	NA	NA	0.17022	1.6376e-14	0.201538	3.83434e-50	0.161477	1.68858e-53	NA	NA	0.691935	9.26268e-12	0.815583	4.76647e-46	0.76778	1.6158e-49	NA	NA
PGAP3	4.2277e-13	2.26387e-10	-7.24806	Colon_Sigmoid	2.44815e-50	2.53212e-46	-14.9199	Artery_Aorta	1.79333e-53	2.37078e-49	15.3941	NA	NA	NA	1	1	1	0	3	-1.3715	-7.67629	-1.27718	14.8899	1.00641	-15.4181	NA	NA	0.17022	1.6376e-14	0.201538	3.83434e-50	0.314218	1.23733e-53	NA	NA	0.691935	9.26268e-12	0.815583	4.76647e-46	0.858134	1.27503e-49	NA	NA
PGAP3	4.2277e-13	2.26387e-10	-7.24806	Colon_Sigmoid	2.44815e-50	2.53212e-46	-14.9199	Artery_Coronary	1.33705e-53	3.5068e-49	15.4131	NA	NA	NA	1	1	1	0	3	-1.3715	-7.67629	-1.27718	14.8899	1.40012	-15.398	NA	NA	0.17022	1.6376e-14	0.201538	3.83434e-50	0.161477	1.68858e-53	NA	NA	0.691935	9.26268e-12	0.815583	4.76647e-46	0.747473	1.34027e-49	NA	NA
PGAP3	4.2277e-13	2.26387e-10	-7.24806	Colon_Sigmoid	2.44815e-50	2.53212e-46	-14.9199	Artery_Tibial	2.52073e-52	3.40752e-48	15.2222	NA	NA	NA	1	1	1	0	3	-1.3715	-7.67629	-1.27718	14.8899	1.11639	-15.2357	NA	NA	0.17022	1.6376e-14	0.201538	3.83434e-50	0.264254	2.05074e-52	NA	NA	0.691935	9.26268e-12	0.815583	4.76647e-46	0.823514	1.32982e-48	NA	NA
PGAP3	4.2277e-13	2.26387e-10	-7.24806	Colon_Sigmoid	2.44815e-50	2.53212e-46	-14.9199	Brain_Anterior_cingulate_cortex_BA24	5.89719e-52	1.0954e-47	15.1665	NA	NA	NA	1	1	1	0	3	-1.3715	-7.67629	-1.27718	14.8899	0.952767	-15.2244	NA	NA	0.17022	1.6376e-14	0.201538	3.83434e-50	0.340708	2.43528e-52	NA	NA	0.691935	9.26268e-12	0.815583	4.76647e-46	0.873398	5.50909e-48	NA	NA
PGAP3	4.2277e-13	2.26387e-10	-7.24806	Colon_Sigmoid	2.44815e-50	2.53212e-46	-14.9199	Brain_Caudate_basal_ganglia	4.16041e-53	8.61246e-49	15.3396	NA	NA	NA	1	1	1	0	3	-1.3715	-7.67629	-1.27718	14.8899	1.14738	-15.338	NA	NA	0.17022	1.6376e-14	0.201538	3.83434e-50	0.251225	4.26322e-53	NA	NA	0.691935	9.26268e-12	0.815583	4.76647e-46	0.831288	5.35589e-49	NA	NA
PGAP3	4.2277e-13	2.26387e-10	-7.24806	Colon_Sigmoid	2.44815e-50	2.53212e-46	-14.9199	Brain_Cerebellar_Hemisphere	1.79333e-53	4.60904e-49	15.3941	NA	NA	NA	1	1	1	0	3	-1.3715	-7.67629	-1.27718	14.8899	1.00641	-15.4181	NA	NA	0.17022	1.6376e-14	0.201538	3.83434e-50	0.314218	1.23733e-53	NA	NA	0.691935	9.26268e-12	0.815583	4.76647e-46	0.854747	3.86184e-49	NA	NA
PGAP3	4.2277e-13	2.26387e-10	-7.24806	Colon_Sigmoid	2.44815e-50	2.53212e-46	-14.9199	Brain_Cerebellum	1.33705e-53	3.54986e-49	15.4131	NA	NA	NA	1	1	1	0	3	-1.3715	-7.67629	-1.27718	14.8899	1.40012	-15.398	NA	NA	0.17022	1.6376e-14	0.201538	3.83434e-50	0.161477	1.68858e-53	NA	NA	0.691935	9.26268e-12	0.815583	4.76647e-46	0.75954	3.91407e-49	NA	NA
PGAP3	4.2277e-13	2.26387e-10	-7.24806	Colon_Sigmoid	2.44815e-50	2.53212e-46	-14.9199	Brain_Cortex	1.79333e-53	4.07803e-49	15.3941	NA	NA	NA	1	1	1	0	3	-1.3715	-7.67629	-1.27718	14.8899	1.00641	-15.4181	NA	NA	0.17022	1.6376e-14	0.201538	3.83434e-50	0.314218	1.23733e-53	NA	NA	0.691935	9.26268e-12	0.815583	4.76647e-46	0.857212	1.10032e-49	NA	NA
PGAP3	4.2277e-13	2.26387e-10	-7.24806	Colon_Sigmoid	2.44815e-50	2.53212e-46	-14.9199	Brain_Frontal_Cortex_BA9	1.33705e-53	2.74803e-49	15.4131	NA	NA	NA	1	1	1	0	3	-1.3715	-7.67629	-1.27718	14.8899	1.40012	-15.398	NA	NA	0.17022	1.6376e-14	0.201538	3.83434e-50	0.161477	1.68858e-53	NA	NA	0.691935	9.26268e-12	0.815583	4.76647e-46	0.757228	2.10735e-49	NA	NA
PGAP3	4.2277e-13	2.26387e-10	-7.24806	Colon_Sigmoid	2.44815e-50	2.53212e-46	-14.9199	Brain_Hippocampus	1.79333e-53	3.12362e-49	15.3941	NA	NA	NA	1	1	1	0	3	-1.3715	-7.67629	-1.27718	14.8899	1.00641	-15.4181	NA	NA	0.17022	1.6376e-14	0.201538	3.83434e-50	0.314218	1.23733e-53	NA	NA	0.691935	9.26268e-12	0.815583	4.76647e-46	0.871857	2.6302e-49	NA	NA
PGAP3	4.2277e-13	2.26387e-10	-7.24806	Colon_Sigmoid	2.44815e-50	2.53212e-46	-14.9199	Brain_Hypothalamus	1.54196e-49	2.99448e-45	-14.7965	NA	NA	NA	1	1	1	0	3	-1.3715	-7.67629	-1.27718	14.8899	-0.800557	14.9007	NA	NA	0.17022	1.6376e-14	0.201538	3.83434e-50	0.423388	3.261e-50	NA	NA	0.691935	9.26268e-12	0.815583	4.76647e-46	0.901089	3.85972e-46	NA	NA
PGAP3	4.2277e-13	2.26387e-10	-7.24806	Colon_Sigmoid	2.44815e-50	2.53212e-46	-14.9199	Brain_Nucleus_accumbens_basal_ganglia	1.79333e-53	3.77084e-49	15.3941	NA	NA	NA	1	1	1	0	3	-1.3715	-7.67629	-1.27718	14.8899	1.00641	-15.4181	NA	NA	0.17022	1.6376e-14	0.201538	3.83434e-50	0.314218	1.23733e-53	NA	NA	0.691935	9.26268e-12	0.815583	4.76647e-46	0.858689	1.36321e-49	NA	NA
PGAP3	4.2277e-13	2.26387e-10	-7.24806	Colon_Sigmoid	2.44815e-50	2.53212e-46	-14.9199	Brain_Putamen_basal_ganglia	1.33705e-53	2.44439e-49	15.4131	NA	NA	NA	1	1	1	0	3	-1.3715	-7.67629	-1.27718	14.8899	1.40012	-15.398	NA	NA	0.17022	1.6376e-14	0.201538	3.83434e-50	0.161477	1.68858e-53	NA	NA	0.691935	9.26268e-12	0.815583	4.76647e-46	0.758903	3.7554e-49	NA	NA
PGAP3	4.2277e-13	2.26387e-10	-7.24806	Colon_Sigmoid	2.44815e-50	2.53212e-46	-14.9199	Brain_Spinal_cord_cervical_c-1	5.89719e-52	1.08278e-47	-15.1665	NA	NA	NA	1	1	1	0	3	-1.3715	-7.67629	-1.27718	14.8899	-0.952767	15.2244	NA	NA	0.17022	1.6376e-14	0.201538	3.83434e-50	0.340708	2.43528e-52	NA	NA	0.691935	9.26268e-12	0.815583	4.76647e-46	0.882274	2.72605e-48	NA	NA
PGAP3	4.2277e-13	2.26387e-10	-7.24806	Colon_Sigmoid	2.44815e-50	2.53212e-46	-14.9199	Brain_Substantia_nigra	1.79333e-53	2.66023e-49	15.3941	NA	NA	NA	1	1	1	0	3	-1.3715	-7.67629	-1.27718	14.8899	1.00641	-15.4181	NA	NA	0.17022	1.6376e-14	0.201538	3.83434e-50	0.314218	1.23733e-53	NA	NA	0.691935	9.26268e-12	0.815583	4.76647e-46	0.868296	1.44883e-49	NA	NA
PGAP3	4.2277e-13	2.26387e-10	-7.24806	Colon_Sigmoid	2.44815e-50	2.53212e-46	-14.9199	Breast_Mammary_Tissue	1.33705e-53	1.29841e-49	15.4131	NA	NA	NA	1	1	1	0	3	-1.3715	-7.67629	-1.27718	14.8899	1.34763	-15.392	NA	NA	0.17022	1.6376e-14	0.201538	3.83434e-50	0.177776	1.85296e-53	NA	NA	0.691935	9.26268e-12	0.815583	4.76647e-46	0.770658	1.63283e-49	NA	NA
PGAP3	4.2277e-13	2.26387e-10	-7.24806	Colon_Sigmoid	2.44815e-50	2.53212e-46	-14.9199	Cells_Cultured_fibroblasts	1.33705e-53	8.13191e-50	15.4131	NA	NA	NA	1	1	1	0	3	-1.3715	-7.67629	-1.27718	14.8899	1.34763	-15.392	NA	NA	0.17022	1.6376e-14	0.201538	3.83434e-50	0.177776	1.85296e-53	NA	NA	0.691935	9.26268e-12	0.815583	4.76647e-46	0.761058	7.77212e-50	NA	NA
PGAP3	4.2277e-13	2.26387e-10	-7.24806	Colon_Sigmoid	2.44815e-50	2.53212e-46	-14.9199	Cells_EBV-transformed_lymphocytes	5.89719e-52	3.52741e-48	-15.1665	NA	NA	NA	1	1	1	0	3	-1.3715	-7.67629	-1.27718	14.8899	-0.952767	15.2244	NA	NA	0.17022	1.6376e-14	0.201538	3.83434e-50	0.340708	2.43528e-52	NA	NA	0.691935	9.26268e-12	0.815583	4.76647e-46	0.865415	1.41728e-48	NA	NA
PGAP3	4.2277e-13	2.26387e-10	-7.24806	Colon_Sigmoid	2.44815e-50	2.53212e-46	-14.9199	Colon_Sigmoid	1.33705e-53	9.05047e-50	15.4131	NA	NA	NA	1	1	1	0	3	-1.3715	-7.67629	-1.27718	14.8899	1.40012	-15.398	NA	NA	0.17022	1.6376e-14	0.201538	3.83434e-50	0.161477	1.68858e-53	NA	NA	0.691935	9.26268e-12	0.815583	4.76647e-46	0.758406	1.10484e-49	NA	NA
PGAP3	4.2277e-13	2.26387e-10	-7.24806	Colon_Sigmoid	2.44815e-50	2.53212e-46	-14.9199	Colon_Transverse	1.33705e-53	1.19973e-49	15.4131	NA	NA	NA	1	1	1	0	3	-1.3715	-7.67629	-1.27718	14.8899	1.42581	-15.4415	NA	NA	0.17022	1.6376e-14	0.201538	3.83434e-50	0.153923	8.60333e-54	NA	NA	0.691935	9.26268e-12	0.815583	4.76647e-46	0.759075	9.31225e-50	NA	NA
PGAP3	4.2277e-13	2.26387e-10	-7.24806	Colon_Sigmoid	2.44815e-50	2.53212e-46	-14.9199	Esophagus_Gastroesophageal_Junction	1.79333e-53	1.60228e-49	15.3941	NA	NA	NA	1	1	1	0	3	-1.3715	-7.67629	-1.27718	14.8899	1.00641	-15.4181	NA	NA	0.17022	1.6376e-14	0.201538	3.83434e-50	0.314218	1.23733e-53	NA	NA	0.691935	9.26268e-12	0.815583	4.76647e-46	0.86063	8.59111e-50	NA	NA
PGAP3	4.2277e-13	2.26387e-10	-7.24806	Colon_Sigmoid	2.44815e-50	2.53212e-46	-14.9199	Esophagus_Mucosa	5.06429e-51	1.22429e-46	-15.0246	NA	NA	NA	1	1	1	0	3	-1.3715	-7.67629	-1.27718	14.8899	-1.03165	15.0776	NA	NA	0.17022	1.6376e-14	0.201538	3.83434e-50	0.302237	2.27541e-51	NA	NA	0.691935	9.26268e-12	0.815583	4.76647e-46	0.857601	1.33216e-47	NA	NA
PGAP3	4.2277e-13	2.26387e-10	-7.24806	Colon_Sigmoid	2.44815e-50	2.53212e-46	-14.9199	Esophagus_Muscularis	1.33705e-53	3.54317e-49	15.4131	NA	NA	NA	1	1	1	0	3	-1.3715	-7.67629	-1.27718	14.8899	1.40012	-15.398	NA	NA	0.17022	1.6376e-14	0.201538	3.83434e-50	0.161477	1.68858e-53	NA	NA	0.691935	9.26268e-12	0.815583	4.76647e-46	0.756589	1.79704e-49	NA	NA
PGAP3	4.2277e-13	2.26387e-10	-7.24806	Colon_Sigmoid	2.44815e-50	2.53212e-46	-14.9199	Heart_Atrial_Appendage	1.33705e-53	6.32797e-50	15.4131	NA	NA	NA	1	1	1	0	3	-1.3715	-7.67629	-1.27718	14.8899	1.40012	-15.398	NA	NA	0.17022	1.6376e-14	0.201538	3.83434e-50	0.161477	1.68858e-53	NA	NA	0.691935	9.26268e-12	0.815583	4.76647e-46	0.750316	9.67692e-50	NA	NA
PGAP3	4.2277e-13	2.26387e-10	-7.24806	Colon_Sigmoid	2.44815e-50	2.53212e-46	-14.9199	Heart_Left_Ventricle	1.33705e-53	8.49916e-50	15.4131	NA	NA	NA	1	1	1	0	3	-1.3715	-7.67629	-1.27718	14.8899	1.34763	-15.392	NA	NA	0.17022	1.6376e-14	0.201538	3.83434e-50	0.177776	1.85296e-53	NA	NA	0.691935	9.26268e-12	0.815583	4.76647e-46	0.780804	8.52882e-50	NA	NA
PGAP3	4.2277e-13	2.26387e-10	-7.24806	Colon_Sigmoid	2.44815e-50	2.53212e-46	-14.9199	Kidney_Cortex	1.33705e-53	2.02268e-49	15.4131	NA	NA	NA	1	1	1	0	3	-1.3715	-7.67629	-1.27718	14.8899	1.34763	-15.392	NA	NA	0.17022	1.6376e-14	0.201538	3.83434e-50	0.177776	1.85296e-53	NA	NA	0.691935	9.26268e-12	0.815583	4.76647e-46	0.788205	1.14414e-49	NA	NA
PGAP3	4.2277e-13	2.26387e-10	-7.24806	Colon_Sigmoid	2.44815e-50	2.53212e-46	-14.9199	Liver	2.44815e-50	4.19784e-46	14.9199	NA	NA	NA	1	1	1	0	3	-1.3715	-7.67629	-1.27718	14.8899	1.27718	-14.8899	NA	NA	0.17022	1.6376e-14	0.201538	3.83434e-50	0.201538	3.83434e-50	NA	NA	0.691935	9.26268e-12	0.815583	4.76647e-46	0.789429	1.98398e-46	NA	NA
PGAP3	4.2277e-13	2.26387e-10	-7.24806	Colon_Sigmoid	2.44815e-50	2.53212e-46	-14.9199	Lung	3.8285e-51	2.23983e-47	-15.0432	NA	NA	NA	1	1	1	0	3	-1.3715	-7.67629	-1.27718	14.8899	-1.32207	15.0473	NA	NA	0.17022	1.6376e-14	0.201538	3.83434e-50	0.186144	3.59654e-51	NA	NA	0.691935	9.26268e-12	0.815583	4.76647e-46	0.769841	1.58527e-47	NA	NA
PGAP3	4.2277e-13	2.26387e-10	-7.24806	Colon_Sigmoid	2.44815e-50	2.53212e-46	-14.9199	Muscle_Skeletal	3.8285e-51	2.69526e-47	-15.0432	NA	NA	NA	1	1	1	0	3	-1.3715	-7.67629	-1.27718	14.8899	-1.32207	15.0473	NA	NA	0.17022	1.6376e-14	0.201538	3.83434e-50	0.186144	3.59654e-51	NA	NA	0.691935	9.26268e-12	0.815583	4.76647e-46	0.780022	2.27967e-47	NA	NA
PGAP3	4.2277e-13	2.26387e-10	-7.24806	Colon_Sigmoid	2.44815e-50	2.53212e-46	-14.9199	Nerve_Tibial	1.33705e-53	1.34953e-49	15.4131	NA	NA	NA	1	1	1	0	3	-1.3715	-7.67629	-1.27718	14.8899	1.34763	-15.392	NA	NA	0.17022	1.6376e-14	0.201538	3.83434e-50	0.177776	1.85296e-53	NA	NA	0.691935	9.26268e-12	0.815583	4.76647e-46	0.768848	1.12175e-49	NA	NA
PGAP3	4.2277e-13	2.26387e-10	-7.24806	Colon_Sigmoid	2.44815e-50	2.53212e-46	-14.9199	Ovary	1.33705e-53	3.49089e-49	15.4131	NA	NA	NA	1	1	1	0	3	-1.3715	-7.67629	-1.27718	14.8899	1.34763	-15.392	NA	NA	0.17022	1.6376e-14	0.201538	3.83434e-50	0.177776	1.85296e-53	NA	NA	0.691935	9.26268e-12	0.815583	4.76647e-46	0.772761	1.96433e-49	NA	NA
PGAP3	4.2277e-13	2.26387e-10	-7.24806	Colon_Sigmoid	2.44815e-50	2.53212e-46	-14.9199	Pancreas	1.79333e-53	3.55438e-49	15.3941	NA	NA	NA	1	1	1	0	3	-1.3715	-7.67629	-1.27718	14.8899	1.00641	-15.4181	NA	NA	0.17022	1.6376e-14	0.201538	3.83434e-50	0.314218	1.23733e-53	NA	NA	0.691935	9.26268e-12	0.815583	4.76647e-46	0.860072	1.27698e-49	NA	NA
PGAP3	4.2277e-13	2.26387e-10	-7.24806	Colon_Sigmoid	2.44815e-50	2.53212e-46	-14.9199	Pituitary	1.33705e-53	3.6849e-49	15.4131	NA	NA	NA	1	1	1	0	3	-1.3715	-7.67629	-1.27718	14.8899	1.34763	-15.392	NA	NA	0.17022	1.6376e-14	0.201538	3.83434e-50	0.177776	1.85296e-53	NA	NA	0.691935	9.26268e-12	0.815583	4.76647e-46	0.781408	1.5507e-49	NA	NA
PGAP3	4.2277e-13	2.26387e-10	-7.24806	Colon_Sigmoid	2.44815e-50	2.53212e-46	-14.9199	Prostate	5.89719e-52	7.92317e-48	-15.1665	NA	NA	NA	1	1	1	0	3	-1.3715	-7.67629	-1.27718	14.8899	-0.952767	15.2244	NA	NA	0.17022	1.6376e-14	0.201538	3.83434e-50	0.340708	2.43528e-52	NA	NA	0.691935	9.26268e-12	0.815583	4.76647e-46	0.874526	1.99181e-48	NA	NA
PGAP3	4.2277e-13	2.26387e-10	-7.24806	Colon_Sigmoid	2.44815e-50	2.53212e-46	-14.9199	Skin_Not_Sun_Exposed_Suprapubic	1.33705e-53	9.27141e-50	15.4131	NA	NA	NA	1	1	1	0	3	-1.3715	-7.67629	-1.27718	14.8899	1.34763	-15.392	NA	NA	0.17022	1.6376e-14	0.201538	3.83434e-50	0.177776	1.85296e-53	NA	NA	0.691935	9.26268e-12	0.815583	4.76647e-46	0.783591	8.85028e-50	NA	NA
PGAP3	4.2277e-13	2.26387e-10	-7.24806	Colon_Sigmoid	2.44815e-50	2.53212e-46	-14.9199	Skin_Sun_Exposed_Lower_leg	3.8285e-51	1.52861e-47	-15.0432	NA	NA	NA	1	1	1	0	3	-1.3715	-7.67629	-1.27718	14.8899	-1.32207	15.0473	NA	NA	0.17022	1.6376e-14	0.201538	3.83434e-50	0.186144	3.59654e-51	NA	NA	0.691935	9.26268e-12	0.815583	4.76647e-46	0.783669	1.51684e-47	NA	NA
PGAP3	4.2277e-13	2.26387e-10	-7.24806	Colon_Sigmoid	2.44815e-50	2.53212e-46	-14.9199	Small_Intestine_Terminal_Ileum	1.33705e-53	1.67906e-49	15.4131	NA	NA	NA	1	1	1	0	3	-1.3715	-7.67629	-1.27718	14.8899	1.34763	-15.392	NA	NA	0.17022	1.6376e-14	0.201538	3.83434e-50	0.177776	1.85296e-53	NA	NA	0.691935	9.26268e-12	0.815583	4.76647e-46	0.784196	1.88977e-49	NA	NA
PGAP3	4.2277e-13	2.26387e-10	-7.24806	Colon_Sigmoid	2.44815e-50	2.53212e-46	-14.9199	Spleen	1.33705e-53	1.54537e-49	15.4131	NA	NA	NA	1	1	1	0	3	-1.3715	-7.67629	-1.27718	14.8899	1.42581	-15.4415	NA	NA	0.17022	1.6376e-14	0.201538	3.83434e-50	0.153923	8.60333e-54	NA	NA	0.691935	9.26268e-12	0.815583	4.76647e-46	0.747017	1.24628e-49	NA	NA
PGAP3	4.2277e-13	2.26387e-10	-7.24806	Colon_Sigmoid	2.44815e-50	2.53212e-46	-14.9199	Stomach	1.33705e-53	1.04414e-49	15.4131	NA	NA	NA	1	1	1	0	3	-1.3715	-7.67629	-1.27718	14.8899	1.40012	-15.398	NA	NA	0.17022	1.6376e-14	0.201538	3.83434e-50	0.161477	1.68858e-53	NA	NA	0.691935	9.26268e-12	0.815583	4.76647e-46	0.769039	1.19893e-49	NA	NA
PGAP3	4.2277e-13	2.26387e-10	-7.24806	Colon_Sigmoid	2.44815e-50	2.53212e-46	-14.9199	Testis	1.79333e-53	8.06425e-49	15.3941	NA	NA	NA	1	1	1	0	3	-1.3715	-7.67629	-1.27718	14.8899	1.00641	-15.4181	NA	NA	0.17022	1.6376e-14	0.201538	3.83434e-50	0.314218	1.23733e-53	NA	NA	0.691935	9.26268e-12	0.815583	4.76647e-46	0.869564	4.35063e-49	NA	NA
PGAP3	4.2277e-13	2.26387e-10	-7.24806	Colon_Sigmoid	2.44815e-50	2.53212e-46	-14.9199	Thyroid	1.79333e-53	1.34468e-49	15.3941	NA	NA	NA	1	1	1	0	3	-1.3715	-7.67629	-1.27718	14.8899	1.00641	-15.4181	NA	NA	0.17022	1.6376e-14	0.201538	3.83434e-50	0.314218	1.23733e-53	NA	NA	0.691935	9.26268e-12	0.815583	4.76647e-46	0.856371	1.1174e-49	NA	NA
PGAP3	4.2277e-13	2.26387e-10	-7.24806	Colon_Sigmoid	2.44815e-50	2.53212e-46	-14.9199	Uterus	1.54196e-49	1.93184e-45	-14.7965	NA	NA	NA	1	1	1	0	3	-1.3715	-7.67629	-1.27718	14.8899	-1.05022	14.8682	NA	NA	0.17022	1.6376e-14	0.201538	3.83434e-50	0.293618	5.30248e-50	NA	NA	0.691935	9.26268e-12	0.815583	4.76647e-46	0.845163	2.6888e-46	NA	NA
PGAP3	4.2277e-13	2.26387e-10	-7.24806	Colon_Sigmoid	2.44815e-50	2.53212e-46	-14.9199	Vagina	1.33705e-53	3.1323e-49	15.4131	NA	NA	NA	1	1	1	0	3	-1.3715	-7.67629	-1.27718	14.8899	1.34763	-15.392	NA	NA	0.17022	1.6376e-14	0.201538	3.83434e-50	0.177776	1.85296e-53	NA	NA	0.691935	9.26268e-12	0.815583	4.76647e-46	0.778688	1.76106e-49	NA	NA
PGAP3	4.2277e-13	2.26387e-10	-7.24806	Colon_Sigmoid	2.44815e-50	2.53212e-46	-14.9199	Whole_Blood	1.33705e-53	2.12443e-49	15.4131	NA	NA	NA	1	1	1	0	3	-1.3715	-7.67629	-1.27718	14.8899	1.40012	-15.398	NA	NA	0.17022	1.6376e-14	0.201538	3.83434e-50	0.161477	1.68858e-53	NA	NA	0.691935	9.26268e-12	0.815583	4.76647e-46	0.767523	1.62585e-49	NA	NA
PGAP3	4.2277e-13	2.26387e-10	-7.24806	Colon_Sigmoid	2.44815e-50	2.53212e-46	-14.9199	smultixcan	6.03201e-54	4.41729e-50	15.1459	NA	NA	NA	1	1	1	0	3	-1.3715	-7.67629	-1.27718	14.8899	1.31144	-13.8438	NA	NA	0.17022	1.6376e-14	0.201538	3.83434e-50	0.186432	3.97051e-44	NA	NA	0.691935	9.26268e-12	0.815583	4.76647e-46	0.766759	9.99655e-41	NA	NA
PGAP3	4.2277e-13	2.26387e-10	-7.24806	Esophagus_Gastroesophageal_Junction	5.73122e-57	5.86763e-53	-15.9063	Adipose_Subcutaneous	1.54196e-49	1.10046e-45	-14.7965	NA	NA	NA	1	1	1	0	3	-1.3715	-7.67629	-2.20563	15.7423	-1.05022	14.8682	NA	NA	0.17022	1.6376e-14	0.0274097	7.76188e-56	0.293618	5.30248e-50	NA	NA	0.691935	9.26268e-12	0.549035	9.55721e-52	0.846244	2.26999e-46	NA	NA
PGAP3	4.2277e-13	2.26387e-10	-7.24806	Esophagus_Gastroesophageal_Junction	5.73122e-57	5.86763e-53	-15.9063	Adipose_Visceral_Omentum	1.33705e-53	7.34038e-50	15.4131	NA	NA	NA	1	1	1	0	3	-1.3715	-7.67629	-2.20563	15.7423	1.34763	-15.392	NA	NA	0.17022	1.6376e-14	0.0274097	7.76188e-56	0.177776	1.85296e-53	NA	NA	0.691935	9.26268e-12	0.549035	9.55721e-52	0.766397	1.02129e-49	NA	NA
PGAP3	4.2277e-13	2.26387e-10	-7.24806	Esophagus_Gastroesophageal_Junction	5.73122e-57	5.86763e-53	-15.9063	Adrenal_Gland	1.33705e-53	1.58955e-49	15.4131	NA	NA	NA	1	1	1	0	3	-1.3715	-7.67629	-2.20563	15.7423	1.40012	-15.398	NA	NA	0.17022	1.6376e-14	0.0274097	7.76188e-56	0.161477	1.68858e-53	NA	NA	0.691935	9.26268e-12	0.549035	9.55721e-52	0.76778	1.6158e-49	NA	NA
PGAP3	4.2277e-13	2.26387e-10	-7.24806	Esophagus_Gastroesophageal_Junction	5.73122e-57	5.86763e-53	-15.9063	Artery_Aorta	1.79333e-53	2.37078e-49	15.3941	NA	NA	NA	1	1	1	0	3	-1.3715	-7.67629	-2.20563	15.7423	1.00641	-15.4181	NA	NA	0.17022	1.6376e-14	0.0274097	7.76188e-56	0.314218	1.23733e-53	NA	NA	0.691935	9.26268e-12	0.549035	9.55721e-52	0.858134	1.27503e-49	NA	NA
PGAP3	4.2277e-13	2.26387e-10	-7.24806	Esophagus_Gastroesophageal_Junction	5.73122e-57	5.86763e-53	-15.9063	Artery_Coronary	1.33705e-53	3.5068e-49	15.4131	NA	NA	NA	1	1	1	0	3	-1.3715	-7.67629	-2.20563	15.7423	1.40012	-15.398	NA	NA	0.17022	1.6376e-14	0.0274097	7.76188e-56	0.161477	1.68858e-53	NA	NA	0.691935	9.26268e-12	0.549035	9.55721e-52	0.747473	1.34027e-49	NA	NA
PGAP3	4.2277e-13	2.26387e-10	-7.24806	Esophagus_Gastroesophageal_Junction	5.73122e-57	5.86763e-53	-15.9063	Artery_Tibial	2.52073e-52	3.40752e-48	15.2222	NA	NA	NA	1	1	1	0	3	-1.3715	-7.67629	-2.20563	15.7423	1.11639	-15.2357	NA	NA	0.17022	1.6376e-14	0.0274097	7.76188e-56	0.264254	2.05074e-52	NA	NA	0.691935	9.26268e-12	0.549035	9.55721e-52	0.823514	1.32982e-48	NA	NA
PGAP3	4.2277e-13	2.26387e-10	-7.24806	Esophagus_Gastroesophageal_Junction	5.73122e-57	5.86763e-53	-15.9063	Brain_Anterior_cingulate_cortex_BA24	5.89719e-52	1.0954e-47	15.1665	NA	NA	NA	1	1	1	0	3	-1.3715	-7.67629	-2.20563	15.7423	0.952767	-15.2244	NA	NA	0.17022	1.6376e-14	0.0274097	7.76188e-56	0.340708	2.43528e-52	NA	NA	0.691935	9.26268e-12	0.549035	9.55721e-52	0.873398	5.50909e-48	NA	NA
PGAP3	4.2277e-13	2.26387e-10	-7.24806	Esophagus_Gastroesophageal_Junction	5.73122e-57	5.86763e-53	-15.9063	Brain_Caudate_basal_ganglia	4.16041e-53	8.61246e-49	15.3396	NA	NA	NA	1	1	1	0	3	-1.3715	-7.67629	-2.20563	15.7423	1.14738	-15.338	NA	NA	0.17022	1.6376e-14	0.0274097	7.76188e-56	0.251225	4.26322e-53	NA	NA	0.691935	9.26268e-12	0.549035	9.55721e-52	0.831288	5.35589e-49	NA	NA
PGAP3	4.2277e-13	2.26387e-10	-7.24806	Esophagus_Gastroesophageal_Junction	5.73122e-57	5.86763e-53	-15.9063	Brain_Cerebellar_Hemisphere	1.79333e-53	4.60904e-49	15.3941	NA	NA	NA	1	1	1	0	3	-1.3715	-7.67629	-2.20563	15.7423	1.00641	-15.4181	NA	NA	0.17022	1.6376e-14	0.0274097	7.76188e-56	0.314218	1.23733e-53	NA	NA	0.691935	9.26268e-12	0.549035	9.55721e-52	0.854747	3.86184e-49	NA	NA
PGAP3	4.2277e-13	2.26387e-10	-7.24806	Esophagus_Gastroesophageal_Junction	5.73122e-57	5.86763e-53	-15.9063	Brain_Cerebellum	1.33705e-53	3.54986e-49	15.4131	NA	NA	NA	1	1	1	0	3	-1.3715	-7.67629	-2.20563	15.7423	1.40012	-15.398	NA	NA	0.17022	1.6376e-14	0.0274097	7.76188e-56	0.161477	1.68858e-53	NA	NA	0.691935	9.26268e-12	0.549035	9.55721e-52	0.75954	3.91407e-49	NA	NA
PGAP3	4.2277e-13	2.26387e-10	-7.24806	Esophagus_Gastroesophageal_Junction	5.73122e-57	5.86763e-53	-15.9063	Brain_Cortex	1.79333e-53	4.07803e-49	15.3941	NA	NA	NA	1	1	1	0	3	-1.3715	-7.67629	-2.20563	15.7423	1.00641	-15.4181	NA	NA	0.17022	1.6376e-14	0.0274097	7.76188e-56	0.314218	1.23733e-53	NA	NA	0.691935	9.26268e-12	0.549035	9.55721e-52	0.857212	1.10032e-49	NA	NA
PGAP3	4.2277e-13	2.26387e-10	-7.24806	Esophagus_Gastroesophageal_Junction	5.73122e-57	5.86763e-53	-15.9063	Brain_Frontal_Cortex_BA9	1.33705e-53	2.74803e-49	15.4131	NA	NA	NA	1	1	1	0	3	-1.3715	-7.67629	-2.20563	15.7423	1.40012	-15.398	NA	NA	0.17022	1.6376e-14	0.0274097	7.76188e-56	0.161477	1.68858e-53	NA	NA	0.691935	9.26268e-12	0.549035	9.55721e-52	0.757228	2.10735e-49	NA	NA
PGAP3	4.2277e-13	2.26387e-10	-7.24806	Esophagus_Gastroesophageal_Junction	5.73122e-57	5.86763e-53	-15.9063	Brain_Hippocampus	1.79333e-53	3.12362e-49	15.3941	NA	NA	NA	1	1	1	0	3	-1.3715	-7.67629	-2.20563	15.7423	1.00641	-15.4181	NA	NA	0.17022	1.6376e-14	0.0274097	7.76188e-56	0.314218	1.23733e-53	NA	NA	0.691935	9.26268e-12	0.549035	9.55721e-52	0.871857	2.6302e-49	NA	NA
PGAP3	4.2277e-13	2.26387e-10	-7.24806	Esophagus_Gastroesophageal_Junction	5.73122e-57	5.86763e-53	-15.9063	Brain_Hypothalamus	1.54196e-49	2.99448e-45	-14.7965	NA	NA	NA	1	1	1	0	3	-1.3715	-7.67629	-2.20563	15.7423	-0.800557	14.9007	NA	NA	0.17022	1.6376e-14	0.0274097	7.76188e-56	0.423388	3.261e-50	NA	NA	0.691935	9.26268e-12	0.549035	9.55721e-52	0.901089	3.85972e-46	NA	NA
PGAP3	4.2277e-13	2.26387e-10	-7.24806	Esophagus_Gastroesophageal_Junction	5.73122e-57	5.86763e-53	-15.9063	Brain_Nucleus_accumbens_basal_ganglia	1.79333e-53	3.77084e-49	15.3941	NA	NA	NA	1	1	1	0	3	-1.3715	-7.67629	-2.20563	15.7423	1.00641	-15.4181	NA	NA	0.17022	1.6376e-14	0.0274097	7.76188e-56	0.314218	1.23733e-53	NA	NA	0.691935	9.26268e-12	0.549035	9.55721e-52	0.858689	1.36321e-49	NA	NA
PGAP3	4.2277e-13	2.26387e-10	-7.24806	Esophagus_Gastroesophageal_Junction	5.73122e-57	5.86763e-53	-15.9063	Brain_Putamen_basal_ganglia	1.33705e-53	2.44439e-49	15.4131	NA	NA	NA	1	1	1	0	3	-1.3715	-7.67629	-2.20563	15.7423	1.40012	-15.398	NA	NA	0.17022	1.6376e-14	0.0274097	7.76188e-56	0.161477	1.68858e-53	NA	NA	0.691935	9.26268e-12	0.549035	9.55721e-52	0.758903	3.7554e-49	NA	NA
PGAP3	4.2277e-13	2.26387e-10	-7.24806	Esophagus_Gastroesophageal_Junction	5.73122e-57	5.86763e-53	-15.9063	Brain_Spinal_cord_cervical_c-1	5.89719e-52	1.08278e-47	-15.1665	NA	NA	NA	1	1	1	0	3	-1.3715	-7.67629	-2.20563	15.7423	-0.952767	15.2244	NA	NA	0.17022	1.6376e-14	0.0274097	7.76188e-56	0.340708	2.43528e-52	NA	NA	0.691935	9.26268e-12	0.549035	9.55721e-52	0.882274	2.72605e-48	NA	NA
PGAP3	4.2277e-13	2.26387e-10	-7.24806	Esophagus_Gastroesophageal_Junction	5.73122e-57	5.86763e-53	-15.9063	Brain_Substantia_nigra	1.79333e-53	2.66023e-49	15.3941	NA	NA	NA	1	1	1	0	3	-1.3715	-7.67629	-2.20563	15.7423	1.00641	-15.4181	NA	NA	0.17022	1.6376e-14	0.0274097	7.76188e-56	0.314218	1.23733e-53	NA	NA	0.691935	9.26268e-12	0.549035	9.55721e-52	0.868296	1.44883e-49	NA	NA
PGAP3	4.2277e-13	2.26387e-10	-7.24806	Esophagus_Gastroesophageal_Junction	5.73122e-57	5.86763e-53	-15.9063	Breast_Mammary_Tissue	1.33705e-53	1.29841e-49	15.4131	NA	NA	NA	1	1	1	0	3	-1.3715	-7.67629	-2.20563	15.7423	1.34763	-15.392	NA	NA	0.17022	1.6376e-14	0.0274097	7.76188e-56	0.177776	1.85296e-53	NA	NA	0.691935	9.26268e-12	0.549035	9.55721e-52	0.770658	1.63283e-49	NA	NA
PGAP3	4.2277e-13	2.26387e-10	-7.24806	Esophagus_Gastroesophageal_Junction	5.73122e-57	5.86763e-53	-15.9063	Cells_Cultured_fibroblasts	1.33705e-53	8.13191e-50	15.4131	NA	NA	NA	1	1	1	0	3	-1.3715	-7.67629	-2.20563	15.7423	1.34763	-15.392	NA	NA	0.17022	1.6376e-14	0.0274097	7.76188e-56	0.177776	1.85296e-53	NA	NA	0.691935	9.26268e-12	0.549035	9.55721e-52	0.761058	7.77212e-50	NA	NA
PGAP3	4.2277e-13	2.26387e-10	-7.24806	Esophagus_Gastroesophageal_Junction	5.73122e-57	5.86763e-53	-15.9063	Cells_EBV-transformed_lymphocytes	5.89719e-52	3.52741e-48	-15.1665	NA	NA	NA	1	1	1	0	3	-1.3715	-7.67629	-2.20563	15.7423	-0.952767	15.2244	NA	NA	0.17022	1.6376e-14	0.0274097	7.76188e-56	0.340708	2.43528e-52	NA	NA	0.691935	9.26268e-12	0.549035	9.55721e-52	0.865415	1.41728e-48	NA	NA
PGAP3	4.2277e-13	2.26387e-10	-7.24806	Esophagus_Gastroesophageal_Junction	5.73122e-57	5.86763e-53	-15.9063	Colon_Sigmoid	1.33705e-53	9.05047e-50	15.4131	NA	NA	NA	1	1	1	0	3	-1.3715	-7.67629	-2.20563	15.7423	1.40012	-15.398	NA	NA	0.17022	1.6376e-14	0.0274097	7.76188e-56	0.161477	1.68858e-53	NA	NA	0.691935	9.26268e-12	0.549035	9.55721e-52	0.758406	1.10484e-49	NA	NA
PGAP3	4.2277e-13	2.26387e-10	-7.24806	Esophagus_Gastroesophageal_Junction	5.73122e-57	5.86763e-53	-15.9063	Colon_Transverse	1.33705e-53	1.19973e-49	15.4131	NA	NA	NA	1	1	1	0	3	-1.3715	-7.67629	-2.20563	15.7423	1.42581	-15.4415	NA	NA	0.17022	1.6376e-14	0.0274097	7.76188e-56	0.153923	8.60333e-54	NA	NA	0.691935	9.26268e-12	0.549035	9.55721e-52	0.759075	9.31225e-50	NA	NA
PGAP3	4.2277e-13	2.26387e-10	-7.24806	Esophagus_Gastroesophageal_Junction	5.73122e-57	5.86763e-53	-15.9063	Esophagus_Gastroesophageal_Junction	1.79333e-53	1.60228e-49	15.3941	NA	NA	NA	1	1	1	0	3	-1.3715	-7.67629	-2.20563	15.7423	1.00641	-15.4181	NA	NA	0.17022	1.6376e-14	0.0274097	7.76188e-56	0.314218	1.23733e-53	NA	NA	0.691935	9.26268e-12	0.549035	9.55721e-52	0.86063	8.59111e-50	NA	NA
PGAP3	4.2277e-13	2.26387e-10	-7.24806	Esophagus_Gastroesophageal_Junction	5.73122e-57	5.86763e-53	-15.9063	Esophagus_Mucosa	5.06429e-51	1.22429e-46	-15.0246	NA	NA	NA	1	1	1	0	3	-1.3715	-7.67629	-2.20563	15.7423	-1.03165	15.0776	NA	NA	0.17022	1.6376e-14	0.0274097	7.76188e-56	0.302237	2.27541e-51	NA	NA	0.691935	9.26268e-12	0.549035	9.55721e-52	0.857601	1.33216e-47	NA	NA
PGAP3	4.2277e-13	2.26387e-10	-7.24806	Esophagus_Gastroesophageal_Junction	5.73122e-57	5.86763e-53	-15.9063	Esophagus_Muscularis	1.33705e-53	3.54317e-49	15.4131	NA	NA	NA	1	1	1	0	3	-1.3715	-7.67629	-2.20563	15.7423	1.40012	-15.398	NA	NA	0.17022	1.6376e-14	0.0274097	7.76188e-56	0.161477	1.68858e-53	NA	NA	0.691935	9.26268e-12	0.549035	9.55721e-52	0.756589	1.79704e-49	NA	NA
PGAP3	4.2277e-13	2.26387e-10	-7.24806	Esophagus_Gastroesophageal_Junction	5.73122e-57	5.86763e-53	-15.9063	Heart_Atrial_Appendage	1.33705e-53	6.32797e-50	15.4131	NA	NA	NA	1	1	1	0	3	-1.3715	-7.67629	-2.20563	15.7423	1.40012	-15.398	NA	NA	0.17022	1.6376e-14	0.0274097	7.76188e-56	0.161477	1.68858e-53	NA	NA	0.691935	9.26268e-12	0.549035	9.55721e-52	0.750316	9.67692e-50	NA	NA
PGAP3	4.2277e-13	2.26387e-10	-7.24806	Esophagus_Gastroesophageal_Junction	5.73122e-57	5.86763e-53	-15.9063	Heart_Left_Ventricle	1.33705e-53	8.49916e-50	15.4131	NA	NA	NA	1	1	1	0	3	-1.3715	-7.67629	-2.20563	15.7423	1.34763	-15.392	NA	NA	0.17022	1.6376e-14	0.0274097	7.76188e-56	0.177776	1.85296e-53	NA	NA	0.691935	9.26268e-12	0.549035	9.55721e-52	0.780804	8.52882e-50	NA	NA
PGAP3	4.2277e-13	2.26387e-10	-7.24806	Esophagus_Gastroesophageal_Junction	5.73122e-57	5.86763e-53	-15.9063	Kidney_Cortex	1.33705e-53	2.02268e-49	15.4131	NA	NA	NA	1	1	1	0	3	-1.3715	-7.67629	-2.20563	15.7423	1.34763	-15.392	NA	NA	0.17022	1.6376e-14	0.0274097	7.76188e-56	0.177776	1.85296e-53	NA	NA	0.691935	9.26268e-12	0.549035	9.55721e-52	0.788205	1.14414e-49	NA	NA
PGAP3	4.2277e-13	2.26387e-10	-7.24806	Esophagus_Gastroesophageal_Junction	5.73122e-57	5.86763e-53	-15.9063	Liver	2.44815e-50	4.19784e-46	14.9199	NA	NA	NA	1	1	1	0	3	-1.3715	-7.67629	-2.20563	15.7423	1.27718	-14.8899	NA	NA	0.17022	1.6376e-14	0.0274097	7.76188e-56	0.201538	3.83434e-50	NA	NA	0.691935	9.26268e-12	0.549035	9.55721e-52	0.789429	1.98398e-46	NA	NA
PGAP3	4.2277e-13	2.26387e-10	-7.24806	Esophagus_Gastroesophageal_Junction	5.73122e-57	5.86763e-53	-15.9063	Lung	3.8285e-51	2.23983e-47	-15.0432	NA	NA	NA	1	1	1	0	3	-1.3715	-7.67629	-2.20563	15.7423	-1.32207	15.0473	NA	NA	0.17022	1.6376e-14	0.0274097	7.76188e-56	0.186144	3.59654e-51	NA	NA	0.691935	9.26268e-12	0.549035	9.55721e-52	0.769841	1.58527e-47	NA	NA
PGAP3	4.2277e-13	2.26387e-10	-7.24806	Esophagus_Gastroesophageal_Junction	5.73122e-57	5.86763e-53	-15.9063	Muscle_Skeletal	3.8285e-51	2.69526e-47	-15.0432	NA	NA	NA	1	1	1	0	3	-1.3715	-7.67629	-2.20563	15.7423	-1.32207	15.0473	NA	NA	0.17022	1.6376e-14	0.0274097	7.76188e-56	0.186144	3.59654e-51	NA	NA	0.691935	9.26268e-12	0.549035	9.55721e-52	0.780022	2.27967e-47	NA	NA
PGAP3	4.2277e-13	2.26387e-10	-7.24806	Esophagus_Gastroesophageal_Junction	5.73122e-57	5.86763e-53	-15.9063	Nerve_Tibial	1.33705e-53	1.34953e-49	15.4131	NA	NA	NA	1	1	1	0	3	-1.3715	-7.67629	-2.20563	15.7423	1.34763	-15.392	NA	NA	0.17022	1.6376e-14	0.0274097	7.76188e-56	0.177776	1.85296e-53	NA	NA	0.691935	9.26268e-12	0.549035	9.55721e-52	0.768848	1.12175e-49	NA	NA
PGAP3	4.2277e-13	2.26387e-10	-7.24806	Esophagus_Gastroesophageal_Junction	5.73122e-57	5.86763e-53	-15.9063	Ovary	1.33705e-53	3.49089e-49	15.4131	NA	NA	NA	1	1	1	0	3	-1.3715	-7.67629	-2.20563	15.7423	1.34763	-15.392	NA	NA	0.17022	1.6376e-14	0.0274097	7.76188e-56	0.177776	1.85296e-53	NA	NA	0.691935	9.26268e-12	0.549035	9.55721e-52	0.772761	1.96433e-49	NA	NA
PGAP3	4.2277e-13	2.26387e-10	-7.24806	Esophagus_Gastroesophageal_Junction	5.73122e-57	5.86763e-53	-15.9063	Pancreas	1.79333e-53	3.55438e-49	15.3941	NA	NA	NA	1	1	1	0	3	-1.3715	-7.67629	-2.20563	15.7423	1.00641	-15.4181	NA	NA	0.17022	1.6376e-14	0.0274097	7.76188e-56	0.314218	1.23733e-53	NA	NA	0.691935	9.26268e-12	0.549035	9.55721e-52	0.860072	1.27698e-49	NA	NA
PGAP3	4.2277e-13	2.26387e-10	-7.24806	Esophagus_Gastroesophageal_Junction	5.73122e-57	5.86763e-53	-15.9063	Pituitary	1.33705e-53	3.6849e-49	15.4131	NA	NA	NA	1	1	1	0	3	-1.3715	-7.67629	-2.20563	15.7423	1.34763	-15.392	NA	NA	0.17022	1.6376e-14	0.0274097	7.76188e-56	0.177776	1.85296e-53	NA	NA	0.691935	9.26268e-12	0.549035	9.55721e-52	0.781408	1.5507e-49	NA	NA
PGAP3	4.2277e-13	2.26387e-10	-7.24806	Esophagus_Gastroesophageal_Junction	5.73122e-57	5.86763e-53	-15.9063	Prostate	5.89719e-52	7.92317e-48	-15.1665	NA	NA	NA	1	1	1	0	3	-1.3715	-7.67629	-2.20563	15.7423	-0.952767	15.2244	NA	NA	0.17022	1.6376e-14	0.0274097	7.76188e-56	0.340708	2.43528e-52	NA	NA	0.691935	9.26268e-12	0.549035	9.55721e-52	0.874526	1.99181e-48	NA	NA
PGAP3	4.2277e-13	2.26387e-10	-7.24806	Esophagus_Gastroesophageal_Junction	5.73122e-57	5.86763e-53	-15.9063	Skin_Not_Sun_Exposed_Suprapubic	1.33705e-53	9.27141e-50	15.4131	NA	NA	NA	1	1	1	0	3	-1.3715	-7.67629	-2.20563	15.7423	1.34763	-15.392	NA	NA	0.17022	1.6376e-14	0.0274097	7.76188e-56	0.177776	1.85296e-53	NA	NA	0.691935	9.26268e-12	0.549035	9.55721e-52	0.783591	8.85028e-50	NA	NA
PGAP3	4.2277e-13	2.26387e-10	-7.24806	Esophagus_Gastroesophageal_Junction	5.73122e-57	5.86763e-53	-15.9063	Skin_Sun_Exposed_Lower_leg	3.8285e-51	1.52861e-47	-15.0432	NA	NA	NA	1	1	1	0	3	-1.3715	-7.67629	-2.20563	15.7423	-1.32207	15.0473	NA	NA	0.17022	1.6376e-14	0.0274097	7.76188e-56	0.186144	3.59654e-51	NA	NA	0.691935	9.26268e-12	0.549035	9.55721e-52	0.783669	1.51684e-47	NA	NA
PGAP3	4.2277e-13	2.26387e-10	-7.24806	Esophagus_Gastroesophageal_Junction	5.73122e-57	5.86763e-53	-15.9063	Small_Intestine_Terminal_Ileum	1.33705e-53	1.67906e-49	15.4131	NA	NA	NA	1	1	1	0	3	-1.3715	-7.67629	-2.20563	15.7423	1.34763	-15.392	NA	NA	0.17022	1.6376e-14	0.0274097	7.76188e-56	0.177776	1.85296e-53	NA	NA	0.691935	9.26268e-12	0.549035	9.55721e-52	0.784196	1.88977e-49	NA	NA
PGAP3	4.2277e-13	2.26387e-10	-7.24806	Esophagus_Gastroesophageal_Junction	5.73122e-57	5.86763e-53	-15.9063	Spleen	1.33705e-53	1.54537e-49	15.4131	NA	NA	NA	1	1	1	0	3	-1.3715	-7.67629	-2.20563	15.7423	1.42581	-15.4415	NA	NA	0.17022	1.6376e-14	0.0274097	7.76188e-56	0.153923	8.60333e-54	NA	NA	0.691935	9.26268e-12	0.549035	9.55721e-52	0.747017	1.24628e-49	NA	NA
PGAP3	4.2277e-13	2.26387e-10	-7.24806	Esophagus_Gastroesophageal_Junction	5.73122e-57	5.86763e-53	-15.9063	Stomach	1.33705e-53	1.04414e-49	15.4131	NA	NA	NA	1	1	1	0	3	-1.3715	-7.67629	-2.20563	15.7423	1.40012	-15.398	NA	NA	0.17022	1.6376e-14	0.0274097	7.76188e-56	0.161477	1.68858e-53	NA	NA	0.691935	9.26268e-12	0.549035	9.55721e-52	0.769039	1.19893e-49	NA	NA
PGAP3	4.2277e-13	2.26387e-10	-7.24806	Esophagus_Gastroesophageal_Junction	5.73122e-57	5.86763e-53	-15.9063	Testis	1.79333e-53	8.06425e-49	15.3941	NA	NA	NA	1	1	1	0	3	-1.3715	-7.67629	-2.20563	15.7423	1.00641	-15.4181	NA	NA	0.17022	1.6376e-14	0.0274097	7.76188e-56	0.314218	1.23733e-53	NA	NA	0.691935	9.26268e-12	0.549035	9.55721e-52	0.869564	4.35063e-49	NA	NA
PGAP3	4.2277e-13	2.26387e-10	-7.24806	Esophagus_Gastroesophageal_Junction	5.73122e-57	5.86763e-53	-15.9063	Thyroid	1.79333e-53	1.34468e-49	15.3941	NA	NA	NA	1	1	1	0	3	-1.3715	-7.67629	-2.20563	15.7423	1.00641	-15.4181	NA	NA	0.17022	1.6376e-14	0.0274097	7.76188e-56	0.314218	1.23733e-53	NA	NA	0.691935	9.26268e-12	0.549035	9.55721e-52	0.856371	1.1174e-49	NA	NA
PGAP3	4.2277e-13	2.26387e-10	-7.24806	Esophagus_Gastroesophageal_Junction	5.73122e-57	5.86763e-53	-15.9063	Uterus	1.54196e-49	1.93184e-45	-14.7965	NA	NA	NA	1	1	1	0	3	-1.3715	-7.67629	-2.20563	15.7423	-1.05022	14.8682	NA	NA	0.17022	1.6376e-14	0.0274097	7.76188e-56	0.293618	5.30248e-50	NA	NA	0.691935	9.26268e-12	0.549035	9.55721e-52	0.845163	2.6888e-46	NA	NA
PGAP3	4.2277e-13	2.26387e-10	-7.24806	Esophagus_Gastroesophageal_Junction	5.73122e-57	5.86763e-53	-15.9063	Vagina	1.33705e-53	3.1323e-49	15.4131	NA	NA	NA	1	1	1	0	3	-1.3715	-7.67629	-2.20563	15.7423	1.34763	-15.392	NA	NA	0.17022	1.6376e-14	0.0274097	7.76188e-56	0.177776	1.85296e-53	NA	NA	0.691935	9.26268e-12	0.549035	9.55721e-52	0.778688	1.76106e-49	NA	NA
PGAP3	4.2277e-13	2.26387e-10	-7.24806	Esophagus_Gastroesophageal_Junction	5.73122e-57	5.86763e-53	-15.9063	Whole_Blood	1.33705e-53	2.12443e-49	15.4131	NA	NA	NA	1	1	1	0	3	-1.3715	-7.67629	-2.20563	15.7423	1.40012	-15.398	NA	NA	0.17022	1.6376e-14	0.0274097	7.76188e-56	0.161477	1.68858e-53	NA	NA	0.691935	9.26268e-12	0.549035	9.55721e-52	0.767523	1.62585e-49	NA	NA
PGAP3	4.2277e-13	2.26387e-10	-7.24806	Esophagus_Gastroesophageal_Junction	5.73122e-57	5.86763e-53	-15.9063	smultixcan	6.03201e-54	4.41729e-50	15.1459	NA	NA	NA	1	1	1	0	3	-1.3715	-7.67629	-2.20563	15.7423	1.31144	-13.8438	NA	NA	0.17022	1.6376e-14	0.0274097	7.76188e-56	0.186432	3.97051e-44	NA	NA	0.691935	9.26268e-12	0.549035	9.55721e-52	0.766759	9.99655e-41	NA	NA
PGAP3	4.2277e-13	2.26387e-10	-7.24806	Esophagus_Mucosa	1.18218e-59	1.27522e-55	-16.289	Adipose_Subcutaneous	1.54196e-49	1.10046e-45	-14.7965	NA	NA	NA	1	1	1	0	3	-1.3715	-7.67629	-2.74607	16.0491	-1.05022	14.8682	NA	NA	0.17022	1.6376e-14	0.00603134	5.79762e-58	0.293618	5.30248e-50	NA	NA	0.691935	9.26268e-12	0.350663	7.39835e-54	0.846244	2.26999e-46	NA	NA
PGAP3	4.2277e-13	2.26387e-10	-7.24806	Esophagus_Mucosa	1.18218e-59	1.27522e-55	-16.289	Adipose_Visceral_Omentum	1.33705e-53	7.34038e-50	15.4131	NA	NA	NA	1	1	1	0	3	-1.3715	-7.67629	-2.74607	16.0491	1.34763	-15.392	NA	NA	0.17022	1.6376e-14	0.00603134	5.79762e-58	0.177776	1.85296e-53	NA	NA	0.691935	9.26268e-12	0.350663	7.39835e-54	0.766397	1.02129e-49	NA	NA
PGAP3	4.2277e-13	2.26387e-10	-7.24806	Esophagus_Mucosa	1.18218e-59	1.27522e-55	-16.289	Adrenal_Gland	1.33705e-53	1.58955e-49	15.4131	NA	NA	NA	1	1	1	0	3	-1.3715	-7.67629	-2.74607	16.0491	1.40012	-15.398	NA	NA	0.17022	1.6376e-14	0.00603134	5.79762e-58	0.161477	1.68858e-53	NA	NA	0.691935	9.26268e-12	0.350663	7.39835e-54	0.76778	1.6158e-49	NA	NA
PGAP3	4.2277e-13	2.26387e-10	-7.24806	Esophagus_Mucosa	1.18218e-59	1.27522e-55	-16.289	Artery_Aorta	1.79333e-53	2.37078e-49	15.3941	NA	NA	NA	1	1	1	0	3	-1.3715	-7.67629	-2.74607	16.0491	1.00641	-15.4181	NA	NA	0.17022	1.6376e-14	0.00603134	5.79762e-58	0.314218	1.23733e-53	NA	NA	0.691935	9.26268e-12	0.350663	7.39835e-54	0.858134	1.27503e-49	NA	NA
PGAP3	4.2277e-13	2.26387e-10	-7.24806	Esophagus_Mucosa	1.18218e-59	1.27522e-55	-16.289	Artery_Coronary	1.33705e-53	3.5068e-49	15.4131	NA	NA	NA	1	1	1	0	3	-1.3715	-7.67629	-2.74607	16.0491	1.40012	-15.398	NA	NA	0.17022	1.6376e-14	0.00603134	5.79762e-58	0.161477	1.68858e-53	NA	NA	0.691935	9.26268e-12	0.350663	7.39835e-54	0.747473	1.34027e-49	NA	NA
PGAP3	4.2277e-13	2.26387e-10	-7.24806	Esophagus_Mucosa	1.18218e-59	1.27522e-55	-16.289	Artery_Tibial	2.52073e-52	3.40752e-48	15.2222	NA	NA	NA	1	1	1	0	3	-1.3715	-7.67629	-2.74607	16.0491	1.11639	-15.2357	NA	NA	0.17022	1.6376e-14	0.00603134	5.79762e-58	0.264254	2.05074e-52	NA	NA	0.691935	9.26268e-12	0.350663	7.39835e-54	0.823514	1.32982e-48	NA	NA
PGAP3	4.2277e-13	2.26387e-10	-7.24806	Esophagus_Mucosa	1.18218e-59	1.27522e-55	-16.289	Brain_Anterior_cingulate_cortex_BA24	5.89719e-52	1.0954e-47	15.1665	NA	NA	NA	1	1	1	0	3	-1.3715	-7.67629	-2.74607	16.0491	0.952767	-15.2244	NA	NA	0.17022	1.6376e-14	0.00603134	5.79762e-58	0.340708	2.43528e-52	NA	NA	0.691935	9.26268e-12	0.350663	7.39835e-54	0.873398	5.50909e-48	NA	NA
PGAP3	4.2277e-13	2.26387e-10	-7.24806	Esophagus_Mucosa	1.18218e-59	1.27522e-55	-16.289	Brain_Caudate_basal_ganglia	4.16041e-53	8.61246e-49	15.3396	NA	NA	NA	1	1	1	0	3	-1.3715	-7.67629	-2.74607	16.0491	1.14738	-15.338	NA	NA	0.17022	1.6376e-14	0.00603134	5.79762e-58	0.251225	4.26322e-53	NA	NA	0.691935	9.26268e-12	0.350663	7.39835e-54	0.831288	5.35589e-49	NA	NA
PGAP3	4.2277e-13	2.26387e-10	-7.24806	Esophagus_Mucosa	1.18218e-59	1.27522e-55	-16.289	Brain_Cerebellar_Hemisphere	1.79333e-53	4.60904e-49	15.3941	NA	NA	NA	1	1	1	0	3	-1.3715	-7.67629	-2.74607	16.0491	1.00641	-15.4181	NA	NA	0.17022	1.6376e-14	0.00603134	5.79762e-58	0.314218	1.23733e-53	NA	NA	0.691935	9.26268e-12	0.350663	7.39835e-54	0.854747	3.86184e-49	NA	NA
PGAP3	4.2277e-13	2.26387e-10	-7.24806	Esophagus_Mucosa	1.18218e-59	1.27522e-55	-16.289	Brain_Cerebellum	1.33705e-53	3.54986e-49	15.4131	NA	NA	NA	1	1	1	0	3	-1.3715	-7.67629	-2.74607	16.0491	1.40012	-15.398	NA	NA	0.17022	1.6376e-14	0.00603134	5.79762e-58	0.161477	1.68858e-53	NA	NA	0.691935	9.26268e-12	0.350663	7.39835e-54	0.75954	3.91407e-49	NA	NA
PGAP3	4.2277e-13	2.26387e-10	-7.24806	Esophagus_Mucosa	1.18218e-59	1.27522e-55	-16.289	Brain_Cortex	1.79333e-53	4.07803e-49	15.3941	NA	NA	NA	1	1	1	0	3	-1.3715	-7.67629	-2.74607	16.0491	1.00641	-15.4181	NA	NA	0.17022	1.6376e-14	0.00603134	5.79762e-58	0.314218	1.23733e-53	NA	NA	0.691935	9.26268e-12	0.350663	7.39835e-54	0.857212	1.10032e-49	NA	NA
PGAP3	4.2277e-13	2.26387e-10	-7.24806	Esophagus_Mucosa	1.18218e-59	1.27522e-55	-16.289	Brain_Frontal_Cortex_BA9	1.33705e-53	2.74803e-49	15.4131	NA	NA	NA	1	1	1	0	3	-1.3715	-7.67629	-2.74607	16.0491	1.40012	-15.398	NA	NA	0.17022	1.6376e-14	0.00603134	5.79762e-58	0.161477	1.68858e-53	NA	NA	0.691935	9.26268e-12	0.350663	7.39835e-54	0.757228	2.10735e-49	NA	NA
PGAP3	4.2277e-13	2.26387e-10	-7.24806	Esophagus_Mucosa	1.18218e-59	1.27522e-55	-16.289	Brain_Hippocampus	1.79333e-53	3.12362e-49	15.3941	NA	NA	NA	1	1	1	0	3	-1.3715	-7.67629	-2.74607	16.0491	1.00641	-15.4181	NA	NA	0.17022	1.6376e-14	0.00603134	5.79762e-58	0.314218	1.23733e-53	NA	NA	0.691935	9.26268e-12	0.350663	7.39835e-54	0.871857	2.6302e-49	NA	NA
PGAP3	4.2277e-13	2.26387e-10	-7.24806	Esophagus_Mucosa	1.18218e-59	1.27522e-55	-16.289	Brain_Hypothalamus	1.54196e-49	2.99448e-45	-14.7965	NA	NA	NA	1	1	1	0	3	-1.3715	-7.67629	-2.74607	16.0491	-0.800557	14.9007	NA	NA	0.17022	1.6376e-14	0.00603134	5.79762e-58	0.423388	3.261e-50	NA	NA	0.691935	9.26268e-12	0.350663	7.39835e-54	0.901089	3.85972e-46	NA	NA
PGAP3	4.2277e-13	2.26387e-10	-7.24806	Esophagus_Mucosa	1.18218e-59	1.27522e-55	-16.289	Brain_Nucleus_accumbens_basal_ganglia	1.79333e-53	3.77084e-49	15.3941	NA	NA	NA	1	1	1	0	3	-1.3715	-7.67629	-2.74607	16.0491	1.00641	-15.4181	NA	NA	0.17022	1.6376e-14	0.00603134	5.79762e-58	0.314218	1.23733e-53	NA	NA	0.691935	9.26268e-12	0.350663	7.39835e-54	0.858689	1.36321e-49	NA	NA
PGAP3	4.2277e-13	2.26387e-10	-7.24806	Esophagus_Mucosa	1.18218e-59	1.27522e-55	-16.289	Brain_Putamen_basal_ganglia	1.33705e-53	2.44439e-49	15.4131	NA	NA	NA	1	1	1	0	3	-1.3715	-7.67629	-2.74607	16.0491	1.40012	-15.398	NA	NA	0.17022	1.6376e-14	0.00603134	5.79762e-58	0.161477	1.68858e-53	NA	NA	0.691935	9.26268e-12	0.350663	7.39835e-54	0.758903	3.7554e-49	NA	NA
PGAP3	4.2277e-13	2.26387e-10	-7.24806	Esophagus_Mucosa	1.18218e-59	1.27522e-55	-16.289	Brain_Spinal_cord_cervical_c-1	5.89719e-52	1.08278e-47	-15.1665	NA	NA	NA	1	1	1	0	3	-1.3715	-7.67629	-2.74607	16.0491	-0.952767	15.2244	NA	NA	0.17022	1.6376e-14	0.00603134	5.79762e-58	0.340708	2.43528e-52	NA	NA	0.691935	9.26268e-12	0.350663	7.39835e-54	0.882274	2.72605e-48	NA	NA
PGAP3	4.2277e-13	2.26387e-10	-7.24806	Esophagus_Mucosa	1.18218e-59	1.27522e-55	-16.289	Brain_Substantia_nigra	1.79333e-53	2.66023e-49	15.3941	NA	NA	NA	1	1	1	0	3	-1.3715	-7.67629	-2.74607	16.0491	1.00641	-15.4181	NA	NA	0.17022	1.6376e-14	0.00603134	5.79762e-58	0.314218	1.23733e-53	NA	NA	0.691935	9.26268e-12	0.350663	7.39835e-54	0.868296	1.44883e-49	NA	NA
PGAP3	4.2277e-13	2.26387e-10	-7.24806	Esophagus_Mucosa	1.18218e-59	1.27522e-55	-16.289	Breast_Mammary_Tissue	1.33705e-53	1.29841e-49	15.4131	NA	NA	NA	1	1	1	0	3	-1.3715	-7.67629	-2.74607	16.0491	1.34763	-15.392	NA	NA	0.17022	1.6376e-14	0.00603134	5.79762e-58	0.177776	1.85296e-53	NA	NA	0.691935	9.26268e-12	0.350663	7.39835e-54	0.770658	1.63283e-49	NA	NA
PGAP3	4.2277e-13	2.26387e-10	-7.24806	Esophagus_Mucosa	1.18218e-59	1.27522e-55	-16.289	Cells_Cultured_fibroblasts	1.33705e-53	8.13191e-50	15.4131	NA	NA	NA	1	1	1	0	3	-1.3715	-7.67629	-2.74607	16.0491	1.34763	-15.392	NA	NA	0.17022	1.6376e-14	0.00603134	5.79762e-58	0.177776	1.85296e-53	NA	NA	0.691935	9.26268e-12	0.350663	7.39835e-54	0.761058	7.77212e-50	NA	NA
PGAP3	4.2277e-13	2.26387e-10	-7.24806	Esophagus_Mucosa	1.18218e-59	1.27522e-55	-16.289	Cells_EBV-transformed_lymphocytes	5.89719e-52	3.52741e-48	-15.1665	NA	NA	NA	1	1	1	0	3	-1.3715	-7.67629	-2.74607	16.0491	-0.952767	15.2244	NA	NA	0.17022	1.6376e-14	0.00603134	5.79762e-58	0.340708	2.43528e-52	NA	NA	0.691935	9.26268e-12	0.350663	7.39835e-54	0.865415	1.41728e-48	NA	NA
PGAP3	4.2277e-13	2.26387e-10	-7.24806	Esophagus_Mucosa	1.18218e-59	1.27522e-55	-16.289	Colon_Sigmoid	1.33705e-53	9.05047e-50	15.4131	NA	NA	NA	1	1	1	0	3	-1.3715	-7.67629	-2.74607	16.0491	1.40012	-15.398	NA	NA	0.17022	1.6376e-14	0.00603134	5.79762e-58	0.161477	1.68858e-53	NA	NA	0.691935	9.26268e-12	0.350663	7.39835e-54	0.758406	1.10484e-49	NA	NA
PGAP3	4.2277e-13	2.26387e-10	-7.24806	Esophagus_Mucosa	1.18218e-59	1.27522e-55	-16.289	Colon_Transverse	1.33705e-53	1.19973e-49	15.4131	NA	NA	NA	1	1	1	0	3	-1.3715	-7.67629	-2.74607	16.0491	1.42581	-15.4415	NA	NA	0.17022	1.6376e-14	0.00603134	5.79762e-58	0.153923	8.60333e-54	NA	NA	0.691935	9.26268e-12	0.350663	7.39835e-54	0.759075	9.31225e-50	NA	NA
PGAP3	4.2277e-13	2.26387e-10	-7.24806	Esophagus_Mucosa	1.18218e-59	1.27522e-55	-16.289	Esophagus_Gastroesophageal_Junction	1.79333e-53	1.60228e-49	15.3941	NA	NA	NA	1	1	1	0	3	-1.3715	-7.67629	-2.74607	16.0491	1.00641	-15.4181	NA	NA	0.17022	1.6376e-14	0.00603134	5.79762e-58	0.314218	1.23733e-53	NA	NA	0.691935	9.26268e-12	0.350663	7.39835e-54	0.86063	8.59111e-50	NA	NA
PGAP3	4.2277e-13	2.26387e-10	-7.24806	Esophagus_Mucosa	1.18218e-59	1.27522e-55	-16.289	Esophagus_Mucosa	5.06429e-51	1.22429e-46	-15.0246	NA	NA	NA	1	1	1	0	3	-1.3715	-7.67629	-2.74607	16.0491	-1.03165	15.0776	NA	NA	0.17022	1.6376e-14	0.00603134	5.79762e-58	0.302237	2.27541e-51	NA	NA	0.691935	9.26268e-12	0.350663	7.39835e-54	0.857601	1.33216e-47	NA	NA
PGAP3	4.2277e-13	2.26387e-10	-7.24806	Esophagus_Mucosa	1.18218e-59	1.27522e-55	-16.289	Esophagus_Muscularis	1.33705e-53	3.54317e-49	15.4131	NA	NA	NA	1	1	1	0	3	-1.3715	-7.67629	-2.74607	16.0491	1.40012	-15.398	NA	NA	0.17022	1.6376e-14	0.00603134	5.79762e-58	0.161477	1.68858e-53	NA	NA	0.691935	9.26268e-12	0.350663	7.39835e-54	0.756589	1.79704e-49	NA	NA
PGAP3	4.2277e-13	2.26387e-10	-7.24806	Esophagus_Mucosa	1.18218e-59	1.27522e-55	-16.289	Heart_Atrial_Appendage	1.33705e-53	6.32797e-50	15.4131	NA	NA	NA	1	1	1	0	3	-1.3715	-7.67629	-2.74607	16.0491	1.40012	-15.398	NA	NA	0.17022	1.6376e-14	0.00603134	5.79762e-58	0.161477	1.68858e-53	NA	NA	0.691935	9.26268e-12	0.350663	7.39835e-54	0.750316	9.67692e-50	NA	NA
PGAP3	4.2277e-13	2.26387e-10	-7.24806	Esophagus_Mucosa	1.18218e-59	1.27522e-55	-16.289	Heart_Left_Ventricle	1.33705e-53	8.49916e-50	15.4131	NA	NA	NA	1	1	1	0	3	-1.3715	-7.67629	-2.74607	16.0491	1.34763	-15.392	NA	NA	0.17022	1.6376e-14	0.00603134	5.79762e-58	0.177776	1.85296e-53	NA	NA	0.691935	9.26268e-12	0.350663	7.39835e-54	0.780804	8.52882e-50	NA	NA
PGAP3	4.2277e-13	2.26387e-10	-7.24806	Esophagus_Mucosa	1.18218e-59	1.27522e-55	-16.289	Kidney_Cortex	1.33705e-53	2.02268e-49	15.4131	NA	NA	NA	1	1	1	0	3	-1.3715	-7.67629	-2.74607	16.0491	1.34763	-15.392	NA	NA	0.17022	1.6376e-14	0.00603134	5.79762e-58	0.177776	1.85296e-53	NA	NA	0.691935	9.26268e-12	0.350663	7.39835e-54	0.788205	1.14414e-49	NA	NA
PGAP3	4.2277e-13	2.26387e-10	-7.24806	Esophagus_Mucosa	1.18218e-59	1.27522e-55	-16.289	Liver	2.44815e-50	4.19784e-46	14.9199	NA	NA	NA	1	1	1	0	3	-1.3715	-7.67629	-2.74607	16.0491	1.27718	-14.8899	NA	NA	0.17022	1.6376e-14	0.00603134	5.79762e-58	0.201538	3.83434e-50	NA	NA	0.691935	9.26268e-12	0.350663	7.39835e-54	0.789429	1.98398e-46	NA	NA
PGAP3	4.2277e-13	2.26387e-10	-7.24806	Esophagus_Mucosa	1.18218e-59	1.27522e-55	-16.289	Lung	3.8285e-51	2.23983e-47	-15.0432	NA	NA	NA	1	1	1	0	3	-1.3715	-7.67629	-2.74607	16.0491	-1.32207	15.0473	NA	NA	0.17022	1.6376e-14	0.00603134	5.79762e-58	0.186144	3.59654e-51	NA	NA	0.691935	9.26268e-12	0.350663	7.39835e-54	0.769841	1.58527e-47	NA	NA
PGAP3	4.2277e-13	2.26387e-10	-7.24806	Esophagus_Mucosa	1.18218e-59	1.27522e-55	-16.289	Muscle_Skeletal	3.8285e-51	2.69526e-47	-15.0432	NA	NA	NA	1	1	1	0	3	-1.3715	-7.67629	-2.74607	16.0491	-1.32207	15.0473	NA	NA	0.17022	1.6376e-14	0.00603134	5.79762e-58	0.186144	3.59654e-51	NA	NA	0.691935	9.26268e-12	0.350663	7.39835e-54	0.780022	2.27967e-47	NA	NA
PGAP3	4.2277e-13	2.26387e-10	-7.24806	Esophagus_Mucosa	1.18218e-59	1.27522e-55	-16.289	Nerve_Tibial	1.33705e-53	1.34953e-49	15.4131	NA	NA	NA	1	1	1	0	3	-1.3715	-7.67629	-2.74607	16.0491	1.34763	-15.392	NA	NA	0.17022	1.6376e-14	0.00603134	5.79762e-58	0.177776	1.85296e-53	NA	NA	0.691935	9.26268e-12	0.350663	7.39835e-54	0.768848	1.12175e-49	NA	NA
PGAP3	4.2277e-13	2.26387e-10	-7.24806	Esophagus_Mucosa	1.18218e-59	1.27522e-55	-16.289	Ovary	1.33705e-53	3.49089e-49	15.4131	NA	NA	NA	1	1	1	0	3	-1.3715	-7.67629	-2.74607	16.0491	1.34763	-15.392	NA	NA	0.17022	1.6376e-14	0.00603134	5.79762e-58	0.177776	1.85296e-53	NA	NA	0.691935	9.26268e-12	0.350663	7.39835e-54	0.772761	1.96433e-49	NA	NA
PGAP3	4.2277e-13	2.26387e-10	-7.24806	Esophagus_Mucosa	1.18218e-59	1.27522e-55	-16.289	Pancreas	1.79333e-53	3.55438e-49	15.3941	NA	NA	NA	1	1	1	0	3	-1.3715	-7.67629	-2.74607	16.0491	1.00641	-15.4181	NA	NA	0.17022	1.6376e-14	0.00603134	5.79762e-58	0.314218	1.23733e-53	NA	NA	0.691935	9.26268e-12	0.350663	7.39835e-54	0.860072	1.27698e-49	NA	NA
PGAP3	4.2277e-13	2.26387e-10	-7.24806	Esophagus_Mucosa	1.18218e-59	1.27522e-55	-16.289	Pituitary	1.33705e-53	3.6849e-49	15.4131	NA	NA	NA	1	1	1	0	3	-1.3715	-7.67629	-2.74607	16.0491	1.34763	-15.392	NA	NA	0.17022	1.6376e-14	0.00603134	5.79762e-58	0.177776	1.85296e-53	NA	NA	0.691935	9.26268e-12	0.350663	7.39835e-54	0.781408	1.5507e-49	NA	NA
PGAP3	4.2277e-13	2.26387e-10	-7.24806	Esophagus_Mucosa	1.18218e-59	1.27522e-55	-16.289	Prostate	5.89719e-52	7.92317e-48	-15.1665	NA	NA	NA	1	1	1	0	3	-1.3715	-7.67629	-2.74607	16.0491	-0.952767	15.2244	NA	NA	0.17022	1.6376e-14	0.00603134	5.79762e-58	0.340708	2.43528e-52	NA	NA	0.691935	9.26268e-12	0.350663	7.39835e-54	0.874526	1.99181e-48	NA	NA
PGAP3	4.2277e-13	2.26387e-10	-7.24806	Esophagus_Mucosa	1.18218e-59	1.27522e-55	-16.289	Skin_Not_Sun_Exposed_Suprapubic	1.33705e-53	9.27141e-50	15.4131	NA	NA	NA	1	1	1	0	3	-1.3715	-7.67629	-2.74607	16.0491	1.34763	-15.392	NA	NA	0.17022	1.6376e-14	0.00603134	5.79762e-58	0.177776	1.85296e-53	NA	NA	0.691935	9.26268e-12	0.350663	7.39835e-54	0.783591	8.85028e-50	NA	NA
PGAP3	4.2277e-13	2.26387e-10	-7.24806	Esophagus_Mucosa	1.18218e-59	1.27522e-55	-16.289	Skin_Sun_Exposed_Lower_leg	3.8285e-51	1.52861e-47	-15.0432	NA	NA	NA	1	1	1	0	3	-1.3715	-7.67629	-2.74607	16.0491	-1.32207	15.0473	NA	NA	0.17022	1.6376e-14	0.00603134	5.79762e-58	0.186144	3.59654e-51	NA	NA	0.691935	9.26268e-12	0.350663	7.39835e-54	0.783669	1.51684e-47	NA	NA
PGAP3	4.2277e-13	2.26387e-10	-7.24806	Esophagus_Mucosa	1.18218e-59	1.27522e-55	-16.289	Small_Intestine_Terminal_Ileum	1.33705e-53	1.67906e-49	15.4131	NA	NA	NA	1	1	1	0	3	-1.3715	-7.67629	-2.74607	16.0491	1.34763	-15.392	NA	NA	0.17022	1.6376e-14	0.00603134	5.79762e-58	0.177776	1.85296e-53	NA	NA	0.691935	9.26268e-12	0.350663	7.39835e-54	0.784196	1.88977e-49	NA	NA
PGAP3	4.2277e-13	2.26387e-10	-7.24806	Esophagus_Mucosa	1.18218e-59	1.27522e-55	-16.289	Spleen	1.33705e-53	1.54537e-49	15.4131	NA	NA	NA	1	1	1	0	3	-1.3715	-7.67629	-2.74607	16.0491	1.42581	-15.4415	NA	NA	0.17022	1.6376e-14	0.00603134	5.79762e-58	0.153923	8.60333e-54	NA	NA	0.691935	9.26268e-12	0.350663	7.39835e-54	0.747017	1.24628e-49	NA	NA
PGAP3	4.2277e-13	2.26387e-10	-7.24806	Esophagus_Mucosa	1.18218e-59	1.27522e-55	-16.289	Stomach	1.33705e-53	1.04414e-49	15.4131	NA	NA	NA	1	1	1	0	3	-1.3715	-7.67629	-2.74607	16.0491	1.40012	-15.398	NA	NA	0.17022	1.6376e-14	0.00603134	5.79762e-58	0.161477	1.68858e-53	NA	NA	0.691935	9.26268e-12	0.350663	7.39835e-54	0.769039	1.19893e-49	NA	NA
PGAP3	4.2277e-13	2.26387e-10	-7.24806	Esophagus_Mucosa	1.18218e-59	1.27522e-55	-16.289	Testis	1.79333e-53	8.06425e-49	15.3941	NA	NA	NA	1	1	1	0	3	-1.3715	-7.67629	-2.74607	16.0491	1.00641	-15.4181	NA	NA	0.17022	1.6376e-14	0.00603134	5.79762e-58	0.314218	1.23733e-53	NA	NA	0.691935	9.26268e-12	0.350663	7.39835e-54	0.869564	4.35063e-49	NA	NA
PGAP3	4.2277e-13	2.26387e-10	-7.24806	Esophagus_Mucosa	1.18218e-59	1.27522e-55	-16.289	Thyroid	1.79333e-53	1.34468e-49	15.3941	NA	NA	NA	1	1	1	0	3	-1.3715	-7.67629	-2.74607	16.0491	1.00641	-15.4181	NA	NA	0.17022	1.6376e-14	0.00603134	5.79762e-58	0.314218	1.23733e-53	NA	NA	0.691935	9.26268e-12	0.350663	7.39835e-54	0.856371	1.1174e-49	NA	NA
PGAP3	4.2277e-13	2.26387e-10	-7.24806	Esophagus_Mucosa	1.18218e-59	1.27522e-55	-16.289	Uterus	1.54196e-49	1.93184e-45	-14.7965	NA	NA	NA	1	1	1	0	3	-1.3715	-7.67629	-2.74607	16.0491	-1.05022	14.8682	NA	NA	0.17022	1.6376e-14	0.00603134	5.79762e-58	0.293618	5.30248e-50	NA	NA	0.691935	9.26268e-12	0.350663	7.39835e-54	0.845163	2.6888e-46	NA	NA
PGAP3	4.2277e-13	2.26387e-10	-7.24806	Esophagus_Mucosa	1.18218e-59	1.27522e-55	-16.289	Vagina	1.33705e-53	3.1323e-49	15.4131	NA	NA	NA	1	1	1	0	3	-1.3715	-7.67629	-2.74607	16.0491	1.34763	-15.392	NA	NA	0.17022	1.6376e-14	0.00603134	5.79762e-58	0.177776	1.85296e-53	NA	NA	0.691935	9.26268e-12	0.350663	7.39835e-54	0.778688	1.76106e-49	NA	NA
PGAP3	4.2277e-13	2.26387e-10	-7.24806	Esophagus_Mucosa	1.18218e-59	1.27522e-55	-16.289	Whole_Blood	1.33705e-53	2.12443e-49	15.4131	NA	NA	NA	1	1	1	0	3	-1.3715	-7.67629	-2.74607	16.0491	1.40012	-15.398	NA	NA	0.17022	1.6376e-14	0.00603134	5.79762e-58	0.161477	1.68858e-53	NA	NA	0.691935	9.26268e-12	0.350663	7.39835e-54	0.767523	1.62585e-49	NA	NA
PGAP3	4.2277e-13	2.26387e-10	-7.24806	Esophagus_Mucosa	1.18218e-59	1.27522e-55	-16.289	smultixcan	6.03201e-54	4.41729e-50	15.1459	NA	NA	NA	1	1	1	0	3	-1.3715	-7.67629	-2.74607	16.0491	1.31144	-13.8438	NA	NA	0.17022	1.6376e-14	0.00603134	5.79762e-58	0.186432	3.97051e-44	NA	NA	0.691935	9.26268e-12	0.350663	7.39835e-54	0.766759	9.99655e-41	NA	NA
PGAP3	4.2277e-13	2.26387e-10	-7.24806	Esophagus_Muscularis	2.47562e-47	1.33114e-43	-14.4509	Adipose_Subcutaneous	1.54196e-49	1.10046e-45	-14.7965	NA	NA	NA	1	1	1	0	3	-1.3715	-7.67629	-2.58295	14.1975	-1.05022	14.8682	NA	NA	0.17022	1.6376e-14	0.00979602	9.50006e-46	0.293618	5.30248e-50	NA	NA	0.691935	9.26268e-12	0.428955	6.06341e-42	0.846244	2.26999e-46	NA	NA
PGAP3	4.2277e-13	2.26387e-10	-7.24806	Esophagus_Muscularis	2.47562e-47	1.33114e-43	-14.4509	Adipose_Visceral_Omentum	1.33705e-53	7.34038e-50	15.4131	NA	NA	NA	1	1	1	0	3	-1.3715	-7.67629	-2.58295	14.1975	1.34763	-15.392	NA	NA	0.17022	1.6376e-14	0.00979602	9.50006e-46	0.177776	1.85296e-53	NA	NA	0.691935	9.26268e-12	0.428955	6.06341e-42	0.766397	1.02129e-49	NA	NA
PGAP3	4.2277e-13	2.26387e-10	-7.24806	Esophagus_Muscularis	2.47562e-47	1.33114e-43	-14.4509	Adrenal_Gland	1.33705e-53	1.58955e-49	15.4131	NA	NA	NA	1	1	1	0	3	-1.3715	-7.67629	-2.58295	14.1975	1.40012	-15.398	NA	NA	0.17022	1.6376e-14	0.00979602	9.50006e-46	0.161477	1.68858e-53	NA	NA	0.691935	9.26268e-12	0.428955	6.06341e-42	0.76778	1.6158e-49	NA	NA
PGAP3	4.2277e-13	2.26387e-10	-7.24806	Esophagus_Muscularis	2.47562e-47	1.33114e-43	-14.4509	Artery_Aorta	1.79333e-53	2.37078e-49	15.3941	NA	NA	NA	1	1	1	0	3	-1.3715	-7.67629	-2.58295	14.1975	1.00641	-15.4181	NA	NA	0.17022	1.6376e-14	0.00979602	9.50006e-46	0.314218	1.23733e-53	NA	NA	0.691935	9.26268e-12	0.428955	6.06341e-42	0.858134	1.27503e-49	NA	NA
PGAP3	4.2277e-13	2.26387e-10	-7.24806	Esophagus_Muscularis	2.47562e-47	1.33114e-43	-14.4509	Artery_Coronary	1.33705e-53	3.5068e-49	15.4131	NA	NA	NA	1	1	1	0	3	-1.3715	-7.67629	-2.58295	14.1975	1.40012	-15.398	NA	NA	0.17022	1.6376e-14	0.00979602	9.50006e-46	0.161477	1.68858e-53	NA	NA	0.691935	9.26268e-12	0.428955	6.06341e-42	0.747473	1.34027e-49	NA	NA
PGAP3	4.2277e-13	2.26387e-10	-7.24806	Esophagus_Muscularis	2.47562e-47	1.33114e-43	-14.4509	Artery_Tibial	2.52073e-52	3.40752e-48	15.2222	NA	NA	NA	1	1	1	0	3	-1.3715	-7.67629	-2.58295	14.1975	1.11639	-15.2357	NA	NA	0.17022	1.6376e-14	0.00979602	9.50006e-46	0.264254	2.05074e-52	NA	NA	0.691935	9.26268e-12	0.428955	6.06341e-42	0.823514	1.32982e-48	NA	NA
PGAP3	4.2277e-13	2.26387e-10	-7.24806	Esophagus_Muscularis	2.47562e-47	1.33114e-43	-14.4509	Brain_Anterior_cingulate_cortex_BA24	5.89719e-52	1.0954e-47	15.1665	NA	NA	NA	1	1	1	0	3	-1.3715	-7.67629	-2.58295	14.1975	0.952767	-15.2244	NA	NA	0.17022	1.6376e-14	0.00979602	9.50006e-46	0.340708	2.43528e-52	NA	NA	0.691935	9.26268e-12	0.428955	6.06341e-42	0.873398	5.50909e-48	NA	NA
PGAP3	4.2277e-13	2.26387e-10	-7.24806	Esophagus_Muscularis	2.47562e-47	1.33114e-43	-14.4509	Brain_Caudate_basal_ganglia	4.16041e-53	8.61246e-49	15.3396	NA	NA	NA	1	1	1	0	3	-1.3715	-7.67629	-2.58295	14.1975	1.14738	-15.338	NA	NA	0.17022	1.6376e-14	0.00979602	9.50006e-46	0.251225	4.26322e-53	NA	NA	0.691935	9.26268e-12	0.428955	6.06341e-42	0.831288	5.35589e-49	NA	NA
PGAP3	4.2277e-13	2.26387e-10	-7.24806	Esophagus_Muscularis	2.47562e-47	1.33114e-43	-14.4509	Brain_Cerebellar_Hemisphere	1.79333e-53	4.60904e-49	15.3941	NA	NA	NA	1	1	1	0	3	-1.3715	-7.67629	-2.58295	14.1975	1.00641	-15.4181	NA	NA	0.17022	1.6376e-14	0.00979602	9.50006e-46	0.314218	1.23733e-53	NA	NA	0.691935	9.26268e-12	0.428955	6.06341e-42	0.854747	3.86184e-49	NA	NA
PGAP3	4.2277e-13	2.26387e-10	-7.24806	Esophagus_Muscularis	2.47562e-47	1.33114e-43	-14.4509	Brain_Cerebellum	1.33705e-53	3.54986e-49	15.4131	NA	NA	NA	1	1	1	0	3	-1.3715	-7.67629	-2.58295	14.1975	1.40012	-15.398	NA	NA	0.17022	1.6376e-14	0.00979602	9.50006e-46	0.161477	1.68858e-53	NA	NA	0.691935	9.26268e-12	0.428955	6.06341e-42	0.75954	3.91407e-49	NA	NA
PGAP3	4.2277e-13	2.26387e-10	-7.24806	Esophagus_Muscularis	2.47562e-47	1.33114e-43	-14.4509	Brain_Cortex	1.79333e-53	4.07803e-49	15.3941	NA	NA	NA	1	1	1	0	3	-1.3715	-7.67629	-2.58295	14.1975	1.00641	-15.4181	NA	NA	0.17022	1.6376e-14	0.00979602	9.50006e-46	0.314218	1.23733e-53	NA	NA	0.691935	9.26268e-12	0.428955	6.06341e-42	0.857212	1.10032e-49	NA	NA
PGAP3	4.2277e-13	2.26387e-10	-7.24806	Esophagus_Muscularis	2.47562e-47	1.33114e-43	-14.4509	Brain_Frontal_Cortex_BA9	1.33705e-53	2.74803e-49	15.4131	NA	NA	NA	1	1	1	0	3	-1.3715	-7.67629	-2.58295	14.1975	1.40012	-15.398	NA	NA	0.17022	1.6376e-14	0.00979602	9.50006e-46	0.161477	1.68858e-53	NA	NA	0.691935	9.26268e-12	0.428955	6.06341e-42	0.757228	2.10735e-49	NA	NA
PGAP3	4.2277e-13	2.26387e-10	-7.24806	Esophagus_Muscularis	2.47562e-47	1.33114e-43	-14.4509	Brain_Hippocampus	1.79333e-53	3.12362e-49	15.3941	NA	NA	NA	1	1	1	0	3	-1.3715	-7.67629	-2.58295	14.1975	1.00641	-15.4181	NA	NA	0.17022	1.6376e-14	0.00979602	9.50006e-46	0.314218	1.23733e-53	NA	NA	0.691935	9.26268e-12	0.428955	6.06341e-42	0.871857	2.6302e-49	NA	NA
PGAP3	4.2277e-13	2.26387e-10	-7.24806	Esophagus_Muscularis	2.47562e-47	1.33114e-43	-14.4509	Brain_Hypothalamus	1.54196e-49	2.99448e-45	-14.7965	NA	NA	NA	1	1	1	0	3	-1.3715	-7.67629	-2.58295	14.1975	-0.800557	14.9007	NA	NA	0.17022	1.6376e-14	0.00979602	9.50006e-46	0.423388	3.261e-50	NA	NA	0.691935	9.26268e-12	0.428955	6.06341e-42	0.901089	3.85972e-46	NA	NA
PGAP3	4.2277e-13	2.26387e-10	-7.24806	Esophagus_Muscularis	2.47562e-47	1.33114e-43	-14.4509	Brain_Nucleus_accumbens_basal_ganglia	1.79333e-53	3.77084e-49	15.3941	NA	NA	NA	1	1	1	0	3	-1.3715	-7.67629	-2.58295	14.1975	1.00641	-15.4181	NA	NA	0.17022	1.6376e-14	0.00979602	9.50006e-46	0.314218	1.23733e-53	NA	NA	0.691935	9.26268e-12	0.428955	6.06341e-42	0.858689	1.36321e-49	NA	NA
PGAP3	4.2277e-13	2.26387e-10	-7.24806	Esophagus_Muscularis	2.47562e-47	1.33114e-43	-14.4509	Brain_Putamen_basal_ganglia	1.33705e-53	2.44439e-49	15.4131	NA	NA	NA	1	1	1	0	3	-1.3715	-7.67629	-2.58295	14.1975	1.40012	-15.398	NA	NA	0.17022	1.6376e-14	0.00979602	9.50006e-46	0.161477	1.68858e-53	NA	NA	0.691935	9.26268e-12	0.428955	6.06341e-42	0.758903	3.7554e-49	NA	NA
PGAP3	4.2277e-13	2.26387e-10	-7.24806	Esophagus_Muscularis	2.47562e-47	1.33114e-43	-14.4509	Brain_Spinal_cord_cervical_c-1	5.89719e-52	1.08278e-47	-15.1665	NA	NA	NA	1	1	1	0	3	-1.3715	-7.67629	-2.58295	14.1975	-0.952767	15.2244	NA	NA	0.17022	1.6376e-14	0.00979602	9.50006e-46	0.340708	2.43528e-52	NA	NA	0.691935	9.26268e-12	0.428955	6.06341e-42	0.882274	2.72605e-48	NA	NA
PGAP3	4.2277e-13	2.26387e-10	-7.24806	Esophagus_Muscularis	2.47562e-47	1.33114e-43	-14.4509	Brain_Substantia_nigra	1.79333e-53	2.66023e-49	15.3941	NA	NA	NA	1	1	1	0	3	-1.3715	-7.67629	-2.58295	14.1975	1.00641	-15.4181	NA	NA	0.17022	1.6376e-14	0.00979602	9.50006e-46	0.314218	1.23733e-53	NA	NA	0.691935	9.26268e-12	0.428955	6.06341e-42	0.868296	1.44883e-49	NA	NA
PGAP3	4.2277e-13	2.26387e-10	-7.24806	Esophagus_Muscularis	2.47562e-47	1.33114e-43	-14.4509	Breast_Mammary_Tissue	1.33705e-53	1.29841e-49	15.4131	NA	NA	NA	1	1	1	0	3	-1.3715	-7.67629	-2.58295	14.1975	1.34763	-15.392	NA	NA	0.17022	1.6376e-14	0.00979602	9.50006e-46	0.177776	1.85296e-53	NA	NA	0.691935	9.26268e-12	0.428955	6.06341e-42	0.770658	1.63283e-49	NA	NA
PGAP3	4.2277e-13	2.26387e-10	-7.24806	Esophagus_Muscularis	2.47562e-47	1.33114e-43	-14.4509	Cells_Cultured_fibroblasts	1.33705e-53	8.13191e-50	15.4131	NA	NA	NA	1	1	1	0	3	-1.3715	-7.67629	-2.58295	14.1975	1.34763	-15.392	NA	NA	0.17022	1.6376e-14	0.00979602	9.50006e-46	0.177776	1.85296e-53	NA	NA	0.691935	9.26268e-12	0.428955	6.06341e-42	0.761058	7.77212e-50	NA	NA
PGAP3	4.2277e-13	2.26387e-10	-7.24806	Esophagus_Muscularis	2.47562e-47	1.33114e-43	-14.4509	Cells_EBV-transformed_lymphocytes	5.89719e-52	3.52741e-48	-15.1665	NA	NA	NA	1	1	1	0	3	-1.3715	-7.67629	-2.58295	14.1975	-0.952767	15.2244	NA	NA	0.17022	1.6376e-14	0.00979602	9.50006e-46	0.340708	2.43528e-52	NA	NA	0.691935	9.26268e-12	0.428955	6.06341e-42	0.865415	1.41728e-48	NA	NA
PGAP3	4.2277e-13	2.26387e-10	-7.24806	Esophagus_Muscularis	2.47562e-47	1.33114e-43	-14.4509	Colon_Sigmoid	1.33705e-53	9.05047e-50	15.4131	NA	NA	NA	1	1	1	0	3	-1.3715	-7.67629	-2.58295	14.1975	1.40012	-15.398	NA	NA	0.17022	1.6376e-14	0.00979602	9.50006e-46	0.161477	1.68858e-53	NA	NA	0.691935	9.26268e-12	0.428955	6.06341e-42	0.758406	1.10484e-49	NA	NA
PGAP3	4.2277e-13	2.26387e-10	-7.24806	Esophagus_Muscularis	2.47562e-47	1.33114e-43	-14.4509	Colon_Transverse	1.33705e-53	1.19973e-49	15.4131	NA	NA	NA	1	1	1	0	3	-1.3715	-7.67629	-2.58295	14.1975	1.42581	-15.4415	NA	NA	0.17022	1.6376e-14	0.00979602	9.50006e-46	0.153923	8.60333e-54	NA	NA	0.691935	9.26268e-12	0.428955	6.06341e-42	0.759075	9.31225e-50	NA	NA
PGAP3	4.2277e-13	2.26387e-10	-7.24806	Esophagus_Muscularis	2.47562e-47	1.33114e-43	-14.4509	Esophagus_Gastroesophageal_Junction	1.79333e-53	1.60228e-49	15.3941	NA	NA	NA	1	1	1	0	3	-1.3715	-7.67629	-2.58295	14.1975	1.00641	-15.4181	NA	NA	0.17022	1.6376e-14	0.00979602	9.50006e-46	0.314218	1.23733e-53	NA	NA	0.691935	9.26268e-12	0.428955	6.06341e-42	0.86063	8.59111e-50	NA	NA
PGAP3	4.2277e-13	2.26387e-10	-7.24806	Esophagus_Muscularis	2.47562e-47	1.33114e-43	-14.4509	Esophagus_Mucosa	5.06429e-51	1.22429e-46	-15.0246	NA	NA	NA	1	1	1	0	3	-1.3715	-7.67629	-2.58295	14.1975	-1.03165	15.0776	NA	NA	0.17022	1.6376e-14	0.00979602	9.50006e-46	0.302237	2.27541e-51	NA	NA	0.691935	9.26268e-12	0.428955	6.06341e-42	0.857601	1.33216e-47	NA	NA
PGAP3	4.2277e-13	2.26387e-10	-7.24806	Esophagus_Muscularis	2.47562e-47	1.33114e-43	-14.4509	Esophagus_Muscularis	1.33705e-53	3.54317e-49	15.4131	NA	NA	NA	1	1	1	0	3	-1.3715	-7.67629	-2.58295	14.1975	1.40012	-15.398	NA	NA	0.17022	1.6376e-14	0.00979602	9.50006e-46	0.161477	1.68858e-53	NA	NA	0.691935	9.26268e-12	0.428955	6.06341e-42	0.756589	1.79704e-49	NA	NA
PGAP3	4.2277e-13	2.26387e-10	-7.24806	Esophagus_Muscularis	2.47562e-47	1.33114e-43	-14.4509	Heart_Atrial_Appendage	1.33705e-53	6.32797e-50	15.4131	NA	NA	NA	1	1	1	0	3	-1.3715	-7.67629	-2.58295	14.1975	1.40012	-15.398	NA	NA	0.17022	1.6376e-14	0.00979602	9.50006e-46	0.161477	1.68858e-53	NA	NA	0.691935	9.26268e-12	0.428955	6.06341e-42	0.750316	9.67692e-50	NA	NA
PGAP3	4.2277e-13	2.26387e-10	-7.24806	Esophagus_Muscularis	2.47562e-47	1.33114e-43	-14.4509	Heart_Left_Ventricle	1.33705e-53	8.49916e-50	15.4131	NA	NA	NA	1	1	1	0	3	-1.3715	-7.67629	-2.58295	14.1975	1.34763	-15.392	NA	NA	0.17022	1.6376e-14	0.00979602	9.50006e-46	0.177776	1.85296e-53	NA	NA	0.691935	9.26268e-12	0.428955	6.06341e-42	0.780804	8.52882e-50	NA	NA
PGAP3	4.2277e-13	2.26387e-10	-7.24806	Esophagus_Muscularis	2.47562e-47	1.33114e-43	-14.4509	Kidney_Cortex	1.33705e-53	2.02268e-49	15.4131	NA	NA	NA	1	1	1	0	3	-1.3715	-7.67629	-2.58295	14.1975	1.34763	-15.392	NA	NA	0.17022	1.6376e-14	0.00979602	9.50006e-46	0.177776	1.85296e-53	NA	NA	0.691935	9.26268e-12	0.428955	6.06341e-42	0.788205	1.14414e-49	NA	NA
PGAP3	4.2277e-13	2.26387e-10	-7.24806	Esophagus_Muscularis	2.47562e-47	1.33114e-43	-14.4509	Liver	2.44815e-50	4.19784e-46	14.9199	NA	NA	NA	1	1	1	0	3	-1.3715	-7.67629	-2.58295	14.1975	1.27718	-14.8899	NA	NA	0.17022	1.6376e-14	0.00979602	9.50006e-46	0.201538	3.83434e-50	NA	NA	0.691935	9.26268e-12	0.428955	6.06341e-42	0.789429	1.98398e-46	NA	NA
PGAP3	4.2277e-13	2.26387e-10	-7.24806	Esophagus_Muscularis	2.47562e-47	1.33114e-43	-14.4509	Lung	3.8285e-51	2.23983e-47	-15.0432	NA	NA	NA	1	1	1	0	3	-1.3715	-7.67629	-2.58295	14.1975	-1.32207	15.0473	NA	NA	0.17022	1.6376e-14	0.00979602	9.50006e-46	0.186144	3.59654e-51	NA	NA	0.691935	9.26268e-12	0.428955	6.06341e-42	0.769841	1.58527e-47	NA	NA
PGAP3	4.2277e-13	2.26387e-10	-7.24806	Esophagus_Muscularis	2.47562e-47	1.33114e-43	-14.4509	Muscle_Skeletal	3.8285e-51	2.69526e-47	-15.0432	NA	NA	NA	1	1	1	0	3	-1.3715	-7.67629	-2.58295	14.1975	-1.32207	15.0473	NA	NA	0.17022	1.6376e-14	0.00979602	9.50006e-46	0.186144	3.59654e-51	NA	NA	0.691935	9.26268e-12	0.428955	6.06341e-42	0.780022	2.27967e-47	NA	NA
PGAP3	4.2277e-13	2.26387e-10	-7.24806	Esophagus_Muscularis	2.47562e-47	1.33114e-43	-14.4509	Nerve_Tibial	1.33705e-53	1.34953e-49	15.4131	NA	NA	NA	1	1	1	0	3	-1.3715	-7.67629	-2.58295	14.1975	1.34763	-15.392	NA	NA	0.17022	1.6376e-14	0.00979602	9.50006e-46	0.177776	1.85296e-53	NA	NA	0.691935	9.26268e-12	0.428955	6.06341e-42	0.768848	1.12175e-49	NA	NA
PGAP3	4.2277e-13	2.26387e-10	-7.24806	Esophagus_Muscularis	2.47562e-47	1.33114e-43	-14.4509	Ovary	1.33705e-53	3.49089e-49	15.4131	NA	NA	NA	1	1	1	0	3	-1.3715	-7.67629	-2.58295	14.1975	1.34763	-15.392	NA	NA	0.17022	1.6376e-14	0.00979602	9.50006e-46	0.177776	1.85296e-53	NA	NA	0.691935	9.26268e-12	0.428955	6.06341e-42	0.772761	1.96433e-49	NA	NA
PGAP3	4.2277e-13	2.26387e-10	-7.24806	Esophagus_Muscularis	2.47562e-47	1.33114e-43	-14.4509	Pancreas	1.79333e-53	3.55438e-49	15.3941	NA	NA	NA	1	1	1	0	3	-1.3715	-7.67629	-2.58295	14.1975	1.00641	-15.4181	NA	NA	0.17022	1.6376e-14	0.00979602	9.50006e-46	0.314218	1.23733e-53	NA	NA	0.691935	9.26268e-12	0.428955	6.06341e-42	0.860072	1.27698e-49	NA	NA
PGAP3	4.2277e-13	2.26387e-10	-7.24806	Esophagus_Muscularis	2.47562e-47	1.33114e-43	-14.4509	Pituitary	1.33705e-53	3.6849e-49	15.4131	NA	NA	NA	1	1	1	0	3	-1.3715	-7.67629	-2.58295	14.1975	1.34763	-15.392	NA	NA	0.17022	1.6376e-14	0.00979602	9.50006e-46	0.177776	1.85296e-53	NA	NA	0.691935	9.26268e-12	0.428955	6.06341e-42	0.781408	1.5507e-49	NA	NA
PGAP3	4.2277e-13	2.26387e-10	-7.24806	Esophagus_Muscularis	2.47562e-47	1.33114e-43	-14.4509	Prostate	5.89719e-52	7.92317e-48	-15.1665	NA	NA	NA	1	1	1	0	3	-1.3715	-7.67629	-2.58295	14.1975	-0.952767	15.2244	NA	NA	0.17022	1.6376e-14	0.00979602	9.50006e-46	0.340708	2.43528e-52	NA	NA	0.691935	9.26268e-12	0.428955	6.06341e-42	0.874526	1.99181e-48	NA	NA
PGAP3	4.2277e-13	2.26387e-10	-7.24806	Esophagus_Muscularis	2.47562e-47	1.33114e-43	-14.4509	Skin_Not_Sun_Exposed_Suprapubic	1.33705e-53	9.27141e-50	15.4131	NA	NA	NA	1	1	1	0	3	-1.3715	-7.67629	-2.58295	14.1975	1.34763	-15.392	NA	NA	0.17022	1.6376e-14	0.00979602	9.50006e-46	0.177776	1.85296e-53	NA	NA	0.691935	9.26268e-12	0.428955	6.06341e-42	0.783591	8.85028e-50	NA	NA
PGAP3	4.2277e-13	2.26387e-10	-7.24806	Esophagus_Muscularis	2.47562e-47	1.33114e-43	-14.4509	Skin_Sun_Exposed_Lower_leg	3.8285e-51	1.52861e-47	-15.0432	NA	NA	NA	1	1	1	0	3	-1.3715	-7.67629	-2.58295	14.1975	-1.32207	15.0473	NA	NA	0.17022	1.6376e-14	0.00979602	9.50006e-46	0.186144	3.59654e-51	NA	NA	0.691935	9.26268e-12	0.428955	6.06341e-42	0.783669	1.51684e-47	NA	NA
PGAP3	4.2277e-13	2.26387e-10	-7.24806	Esophagus_Muscularis	2.47562e-47	1.33114e-43	-14.4509	Small_Intestine_Terminal_Ileum	1.33705e-53	1.67906e-49	15.4131	NA	NA	NA	1	1	1	0	3	-1.3715	-7.67629	-2.58295	14.1975	1.34763	-15.392	NA	NA	0.17022	1.6376e-14	0.00979602	9.50006e-46	0.177776	1.85296e-53	NA	NA	0.691935	9.26268e-12	0.428955	6.06341e-42	0.784196	1.88977e-49	NA	NA
PGAP3	4.2277e-13	2.26387e-10	-7.24806	Esophagus_Muscularis	2.47562e-47	1.33114e-43	-14.4509	Spleen	1.33705e-53	1.54537e-49	15.4131	NA	NA	NA	1	1	1	0	3	-1.3715	-7.67629	-2.58295	14.1975	1.42581	-15.4415	NA	NA	0.17022	1.6376e-14	0.00979602	9.50006e-46	0.153923	8.60333e-54	NA	NA	0.691935	9.26268e-12	0.428955	6.06341e-42	0.747017	1.24628e-49	NA	NA
PGAP3	4.2277e-13	2.26387e-10	-7.24806	Esophagus_Muscularis	2.47562e-47	1.33114e-43	-14.4509	Stomach	1.33705e-53	1.04414e-49	15.4131	NA	NA	NA	1	1	1	0	3	-1.3715	-7.67629	-2.58295	14.1975	1.40012	-15.398	NA	NA	0.17022	1.6376e-14	0.00979602	9.50006e-46	0.161477	1.68858e-53	NA	NA	0.691935	9.26268e-12	0.428955	6.06341e-42	0.769039	1.19893e-49	NA	NA
PGAP3	4.2277e-13	2.26387e-10	-7.24806	Esophagus_Muscularis	2.47562e-47	1.33114e-43	-14.4509	Testis	1.79333e-53	8.06425e-49	15.3941	NA	NA	NA	1	1	1	0	3	-1.3715	-7.67629	-2.58295	14.1975	1.00641	-15.4181	NA	NA	0.17022	1.6376e-14	0.00979602	9.50006e-46	0.314218	1.23733e-53	NA	NA	0.691935	9.26268e-12	0.428955	6.06341e-42	0.869564	4.35063e-49	NA	NA
PGAP3	4.2277e-13	2.26387e-10	-7.24806	Esophagus_Muscularis	2.47562e-47	1.33114e-43	-14.4509	Thyroid	1.79333e-53	1.34468e-49	15.3941	NA	NA	NA	1	1	1	0	3	-1.3715	-7.67629	-2.58295	14.1975	1.00641	-15.4181	NA	NA	0.17022	1.6376e-14	0.00979602	9.50006e-46	0.314218	1.23733e-53	NA	NA	0.691935	9.26268e-12	0.428955	6.06341e-42	0.856371	1.1174e-49	NA	NA
PGAP3	4.2277e-13	2.26387e-10	-7.24806	Esophagus_Muscularis	2.47562e-47	1.33114e-43	-14.4509	Uterus	1.54196e-49	1.93184e-45	-14.7965	NA	NA	NA	1	1	1	0	3	-1.3715	-7.67629	-2.58295	14.1975	-1.05022	14.8682	NA	NA	0.17022	1.6376e-14	0.00979602	9.50006e-46	0.293618	5.30248e-50	NA	NA	0.691935	9.26268e-12	0.428955	6.06341e-42	0.845163	2.6888e-46	NA	NA
PGAP3	4.2277e-13	2.26387e-10	-7.24806	Esophagus_Muscularis	2.47562e-47	1.33114e-43	-14.4509	Vagina	1.33705e-53	3.1323e-49	15.4131	NA	NA	NA	1	1	1	0	3	-1.3715	-7.67629	-2.58295	14.1975	1.34763	-15.392	NA	NA	0.17022	1.6376e-14	0.00979602	9.50006e-46	0.177776	1.85296e-53	NA	NA	0.691935	9.26268e-12	0.428955	6.06341e-42	0.778688	1.76106e-49	NA	NA
PGAP3	4.2277e-13	2.26387e-10	-7.24806	Esophagus_Muscularis	2.47562e-47	1.33114e-43	-14.4509	Whole_Blood	1.33705e-53	2.12443e-49	15.4131	NA	NA	NA	1	1	1	0	3	-1.3715	-7.67629	-2.58295	14.1975	1.40012	-15.398	NA	NA	0.17022	1.6376e-14	0.00979602	9.50006e-46	0.161477	1.68858e-53	NA	NA	0.691935	9.26268e-12	0.428955	6.06341e-42	0.767523	1.62585e-49	NA	NA
PGAP3	4.2277e-13	2.26387e-10	-7.24806	Esophagus_Muscularis	2.47562e-47	1.33114e-43	-14.4509	smultixcan	6.03201e-54	4.41729e-50	15.1459	NA	NA	NA	1	1	1	0	3	-1.3715	-7.67629	-2.58295	14.1975	1.31144	-13.8438	NA	NA	0.17022	1.6376e-14	0.00979602	9.50006e-46	0.186432	3.97051e-44	NA	NA	0.691935	9.26268e-12	0.428955	6.06341e-42	0.766759	9.99655e-41	NA	NA
PGAP3	4.2277e-13	2.26387e-10	-7.24806	Heart_Atrial_Appendage	1.33705e-53	1.35911e-49	-15.4131	Adipose_Subcutaneous	1.54196e-49	1.10046e-45	-14.7965	NA	NA	NA	1	1	1	0	3	-1.3715	-7.67629	-1.40012	15.398	-1.05022	14.8682	NA	NA	0.17022	1.6376e-14	0.161477	1.68858e-53	0.293618	5.30248e-50	NA	NA	0.691935	9.26268e-12	0.776218	2.0469e-49	0.846244	2.26999e-46	NA	NA
PGAP3	4.2277e-13	2.26387e-10	-7.24806	Heart_Atrial_Appendage	1.33705e-53	1.35911e-49	-15.4131	Adipose_Visceral_Omentum	1.33705e-53	7.34038e-50	15.4131	NA	NA	NA	1	1	1	0	3	-1.3715	-7.67629	-1.40012	15.398	1.34763	-15.392	NA	NA	0.17022	1.6376e-14	0.161477	1.68858e-53	0.177776	1.85296e-53	NA	NA	0.691935	9.26268e-12	0.776218	2.0469e-49	0.766397	1.02129e-49	NA	NA
PGAP3	4.2277e-13	2.26387e-10	-7.24806	Heart_Atrial_Appendage	1.33705e-53	1.35911e-49	-15.4131	Adrenal_Gland	1.33705e-53	1.58955e-49	15.4131	NA	NA	NA	1	1	1	0	3	-1.3715	-7.67629	-1.40012	15.398	1.40012	-15.398	NA	NA	0.17022	1.6376e-14	0.161477	1.68858e-53	0.161477	1.68858e-53	NA	NA	0.691935	9.26268e-12	0.776218	2.0469e-49	0.76778	1.6158e-49	NA	NA
PGAP3	4.2277e-13	2.26387e-10	-7.24806	Heart_Atrial_Appendage	1.33705e-53	1.35911e-49	-15.4131	Artery_Aorta	1.79333e-53	2.37078e-49	15.3941	NA	NA	NA	1	1	1	0	3	-1.3715	-7.67629	-1.40012	15.398	1.00641	-15.4181	NA	NA	0.17022	1.6376e-14	0.161477	1.68858e-53	0.314218	1.23733e-53	NA	NA	0.691935	9.26268e-12	0.776218	2.0469e-49	0.858134	1.27503e-49	NA	NA
PGAP3	4.2277e-13	2.26387e-10	-7.24806	Heart_Atrial_Appendage	1.33705e-53	1.35911e-49	-15.4131	Artery_Coronary	1.33705e-53	3.5068e-49	15.4131	NA	NA	NA	1	1	1	0	3	-1.3715	-7.67629	-1.40012	15.398	1.40012	-15.398	NA	NA	0.17022	1.6376e-14	0.161477	1.68858e-53	0.161477	1.68858e-53	NA	NA	0.691935	9.26268e-12	0.776218	2.0469e-49	0.747473	1.34027e-49	NA	NA
PGAP3	4.2277e-13	2.26387e-10	-7.24806	Heart_Atrial_Appendage	1.33705e-53	1.35911e-49	-15.4131	Artery_Tibial	2.52073e-52	3.40752e-48	15.2222	NA	NA	NA	1	1	1	0	3	-1.3715	-7.67629	-1.40012	15.398	1.11639	-15.2357	NA	NA	0.17022	1.6376e-14	0.161477	1.68858e-53	0.264254	2.05074e-52	NA	NA	0.691935	9.26268e-12	0.776218	2.0469e-49	0.823514	1.32982e-48	NA	NA
PGAP3	4.2277e-13	2.26387e-10	-7.24806	Heart_Atrial_Appendage	1.33705e-53	1.35911e-49	-15.4131	Brain_Anterior_cingulate_cortex_BA24	5.89719e-52	1.0954e-47	15.1665	NA	NA	NA	1	1	1	0	3	-1.3715	-7.67629	-1.40012	15.398	0.952767	-15.2244	NA	NA	0.17022	1.6376e-14	0.161477	1.68858e-53	0.340708	2.43528e-52	NA	NA	0.691935	9.26268e-12	0.776218	2.0469e-49	0.873398	5.50909e-48	NA	NA
PGAP3	4.2277e-13	2.26387e-10	-7.24806	Heart_Atrial_Appendage	1.33705e-53	1.35911e-49	-15.4131	Brain_Caudate_basal_ganglia	4.16041e-53	8.61246e-49	15.3396	NA	NA	NA	1	1	1	0	3	-1.3715	-7.67629	-1.40012	15.398	1.14738	-15.338	NA	NA	0.17022	1.6376e-14	0.161477	1.68858e-53	0.251225	4.26322e-53	NA	NA	0.691935	9.26268e-12	0.776218	2.0469e-49	0.831288	5.35589e-49	NA	NA
PGAP3	4.2277e-13	2.26387e-10	-7.24806	Heart_Atrial_Appendage	1.33705e-53	1.35911e-49	-15.4131	Brain_Cerebellar_Hemisphere	1.79333e-53	4.60904e-49	15.3941	NA	NA	NA	1	1	1	0	3	-1.3715	-7.67629	-1.40012	15.398	1.00641	-15.4181	NA	NA	0.17022	1.6376e-14	0.161477	1.68858e-53	0.314218	1.23733e-53	NA	NA	0.691935	9.26268e-12	0.776218	2.0469e-49	0.854747	3.86184e-49	NA	NA
PGAP3	4.2277e-13	2.26387e-10	-7.24806	Heart_Atrial_Appendage	1.33705e-53	1.35911e-49	-15.4131	Brain_Cerebellum	1.33705e-53	3.54986e-49	15.4131	NA	NA	NA	1	1	1	0	3	-1.3715	-7.67629	-1.40012	15.398	1.40012	-15.398	NA	NA	0.17022	1.6376e-14	0.161477	1.68858e-53	0.161477	1.68858e-53	NA	NA	0.691935	9.26268e-12	0.776218	2.0469e-49	0.75954	3.91407e-49	NA	NA
PGAP3	4.2277e-13	2.26387e-10	-7.24806	Heart_Atrial_Appendage	1.33705e-53	1.35911e-49	-15.4131	Brain_Cortex	1.79333e-53	4.07803e-49	15.3941	NA	NA	NA	1	1	1	0	3	-1.3715	-7.67629	-1.40012	15.398	1.00641	-15.4181	NA	NA	0.17022	1.6376e-14	0.161477	1.68858e-53	0.314218	1.23733e-53	NA	NA	0.691935	9.26268e-12	0.776218	2.0469e-49	0.857212	1.10032e-49	NA	NA
PGAP3	4.2277e-13	2.26387e-10	-7.24806	Heart_Atrial_Appendage	1.33705e-53	1.35911e-49	-15.4131	Brain_Frontal_Cortex_BA9	1.33705e-53	2.74803e-49	15.4131	NA	NA	NA	1	1	1	0	3	-1.3715	-7.67629	-1.40012	15.398	1.40012	-15.398	NA	NA	0.17022	1.6376e-14	0.161477	1.68858e-53	0.161477	1.68858e-53	NA	NA	0.691935	9.26268e-12	0.776218	2.0469e-49	0.757228	2.10735e-49	NA	NA
PGAP3	4.2277e-13	2.26387e-10	-7.24806	Heart_Atrial_Appendage	1.33705e-53	1.35911e-49	-15.4131	Brain_Hippocampus	1.79333e-53	3.12362e-49	15.3941	NA	NA	NA	1	1	1	0	3	-1.3715	-7.67629	-1.40012	15.398	1.00641	-15.4181	NA	NA	0.17022	1.6376e-14	0.161477	1.68858e-53	0.314218	1.23733e-53	NA	NA	0.691935	9.26268e-12	0.776218	2.0469e-49	0.871857	2.6302e-49	NA	NA
PGAP3	4.2277e-13	2.26387e-10	-7.24806	Heart_Atrial_Appendage	1.33705e-53	1.35911e-49	-15.4131	Brain_Hypothalamus	1.54196e-49	2.99448e-45	-14.7965	NA	NA	NA	1	1	1	0	3	-1.3715	-7.67629	-1.40012	15.398	-0.800557	14.9007	NA	NA	0.17022	1.6376e-14	0.161477	1.68858e-53	0.423388	3.261e-50	NA	NA	0.691935	9.26268e-12	0.776218	2.0469e-49	0.901089	3.85972e-46	NA	NA
PGAP3	4.2277e-13	2.26387e-10	-7.24806	Heart_Atrial_Appendage	1.33705e-53	1.35911e-49	-15.4131	Brain_Nucleus_accumbens_basal_ganglia	1.79333e-53	3.77084e-49	15.3941	NA	NA	NA	1	1	1	0	3	-1.3715	-7.67629	-1.40012	15.398	1.00641	-15.4181	NA	NA	0.17022	1.6376e-14	0.161477	1.68858e-53	0.314218	1.23733e-53	NA	NA	0.691935	9.26268e-12	0.776218	2.0469e-49	0.858689	1.36321e-49	NA	NA
PGAP3	4.2277e-13	2.26387e-10	-7.24806	Heart_Atrial_Appendage	1.33705e-53	1.35911e-49	-15.4131	Brain_Putamen_basal_ganglia	1.33705e-53	2.44439e-49	15.4131	NA	NA	NA	1	1	1	0	3	-1.3715	-7.67629	-1.40012	15.398	1.40012	-15.398	NA	NA	0.17022	1.6376e-14	0.161477	1.68858e-53	0.161477	1.68858e-53	NA	NA	0.691935	9.26268e-12	0.776218	2.0469e-49	0.758903	3.7554e-49	NA	NA
PGAP3	4.2277e-13	2.26387e-10	-7.24806	Heart_Atrial_Appendage	1.33705e-53	1.35911e-49	-15.4131	Brain_Spinal_cord_cervical_c-1	5.89719e-52	1.08278e-47	-15.1665	NA	NA	NA	1	1	1	0	3	-1.3715	-7.67629	-1.40012	15.398	-0.952767	15.2244	NA	NA	0.17022	1.6376e-14	0.161477	1.68858e-53	0.340708	2.43528e-52	NA	NA	0.691935	9.26268e-12	0.776218	2.0469e-49	0.882274	2.72605e-48	NA	NA
PGAP3	4.2277e-13	2.26387e-10	-7.24806	Heart_Atrial_Appendage	1.33705e-53	1.35911e-49	-15.4131	Brain_Substantia_nigra	1.79333e-53	2.66023e-49	15.3941	NA	NA	NA	1	1	1	0	3	-1.3715	-7.67629	-1.40012	15.398	1.00641	-15.4181	NA	NA	0.17022	1.6376e-14	0.161477	1.68858e-53	0.314218	1.23733e-53	NA	NA	0.691935	9.26268e-12	0.776218	2.0469e-49	0.868296	1.44883e-49	NA	NA
PGAP3	4.2277e-13	2.26387e-10	-7.24806	Heart_Atrial_Appendage	1.33705e-53	1.35911e-49	-15.4131	Breast_Mammary_Tissue	1.33705e-53	1.29841e-49	15.4131	NA	NA	NA	1	1	1	0	3	-1.3715	-7.67629	-1.40012	15.398	1.34763	-15.392	NA	NA	0.17022	1.6376e-14	0.161477	1.68858e-53	0.177776	1.85296e-53	NA	NA	0.691935	9.26268e-12	0.776218	2.0469e-49	0.770658	1.63283e-49	NA	NA
PGAP3	4.2277e-13	2.26387e-10	-7.24806	Heart_Atrial_Appendage	1.33705e-53	1.35911e-49	-15.4131	Cells_Cultured_fibroblasts	1.33705e-53	8.13191e-50	15.4131	NA	NA	NA	1	1	1	0	3	-1.3715	-7.67629	-1.40012	15.398	1.34763	-15.392	NA	NA	0.17022	1.6376e-14	0.161477	1.68858e-53	0.177776	1.85296e-53	NA	NA	0.691935	9.26268e-12	0.776218	2.0469e-49	0.761058	7.77212e-50	NA	NA
PGAP3	4.2277e-13	2.26387e-10	-7.24806	Heart_Atrial_Appendage	1.33705e-53	1.35911e-49	-15.4131	Cells_EBV-transformed_lymphocytes	5.89719e-52	3.52741e-48	-15.1665	NA	NA	NA	1	1	1	0	3	-1.3715	-7.67629	-1.40012	15.398	-0.952767	15.2244	NA	NA	0.17022	1.6376e-14	0.161477	1.68858e-53	0.340708	2.43528e-52	NA	NA	0.691935	9.26268e-12	0.776218	2.0469e-49	0.865415	1.41728e-48	NA	NA
PGAP3	4.2277e-13	2.26387e-10	-7.24806	Heart_Atrial_Appendage	1.33705e-53	1.35911e-49	-15.4131	Colon_Sigmoid	1.33705e-53	9.05047e-50	15.4131	NA	NA	NA	1	1	1	0	3	-1.3715	-7.67629	-1.40012	15.398	1.40012	-15.398	NA	NA	0.17022	1.6376e-14	0.161477	1.68858e-53	0.161477	1.68858e-53	NA	NA	0.691935	9.26268e-12	0.776218	2.0469e-49	0.758406	1.10484e-49	NA	NA
PGAP3	4.2277e-13	2.26387e-10	-7.24806	Heart_Atrial_Appendage	1.33705e-53	1.35911e-49	-15.4131	Colon_Transverse	1.33705e-53	1.19973e-49	15.4131	NA	NA	NA	1	1	1	0	3	-1.3715	-7.67629	-1.40012	15.398	1.42581	-15.4415	NA	NA	0.17022	1.6376e-14	0.161477	1.68858e-53	0.153923	8.60333e-54	NA	NA	0.691935	9.26268e-12	0.776218	2.0469e-49	0.759075	9.31225e-50	NA	NA
PGAP3	4.2277e-13	2.26387e-10	-7.24806	Heart_Atrial_Appendage	1.33705e-53	1.35911e-49	-15.4131	Esophagus_Gastroesophageal_Junction	1.79333e-53	1.60228e-49	15.3941	NA	NA	NA	1	1	1	0	3	-1.3715	-7.67629	-1.40012	15.398	1.00641	-15.4181	NA	NA	0.17022	1.6376e-14	0.161477	1.68858e-53	0.314218	1.23733e-53	NA	NA	0.691935	9.26268e-12	0.776218	2.0469e-49	0.86063	8.59111e-50	NA	NA
PGAP3	4.2277e-13	2.26387e-10	-7.24806	Heart_Atrial_Appendage	1.33705e-53	1.35911e-49	-15.4131	Esophagus_Mucosa	5.06429e-51	1.22429e-46	-15.0246	NA	NA	NA	1	1	1	0	3	-1.3715	-7.67629	-1.40012	15.398	-1.03165	15.0776	NA	NA	0.17022	1.6376e-14	0.161477	1.68858e-53	0.302237	2.27541e-51	NA	NA	0.691935	9.26268e-12	0.776218	2.0469e-49	0.857601	1.33216e-47	NA	NA
PGAP3	4.2277e-13	2.26387e-10	-7.24806	Heart_Atrial_Appendage	1.33705e-53	1.35911e-49	-15.4131	Esophagus_Muscularis	1.33705e-53	3.54317e-49	15.4131	NA	NA	NA	1	1	1	0	3	-1.3715	-7.67629	-1.40012	15.398	1.40012	-15.398	NA	NA	0.17022	1.6376e-14	0.161477	1.68858e-53	0.161477	1.68858e-53	NA	NA	0.691935	9.26268e-12	0.776218	2.0469e-49	0.756589	1.79704e-49	NA	NA
PGAP3	4.2277e-13	2.26387e-10	-7.24806	Heart_Atrial_Appendage	1.33705e-53	1.35911e-49	-15.4131	Heart_Atrial_Appendage	1.33705e-53	6.32797e-50	15.4131	NA	NA	NA	1	1	1	0	3	-1.3715	-7.67629	-1.40012	15.398	1.40012	-15.398	NA	NA	0.17022	1.6376e-14	0.161477	1.68858e-53	0.161477	1.68858e-53	NA	NA	0.691935	9.26268e-12	0.776218	2.0469e-49	0.750316	9.67692e-50	NA	NA
PGAP3	4.2277e-13	2.26387e-10	-7.24806	Heart_Atrial_Appendage	1.33705e-53	1.35911e-49	-15.4131	Heart_Left_Ventricle	1.33705e-53	8.49916e-50	15.4131	NA	NA	NA	1	1	1	0	3	-1.3715	-7.67629	-1.40012	15.398	1.34763	-15.392	NA	NA	0.17022	1.6376e-14	0.161477	1.68858e-53	0.177776	1.85296e-53	NA	NA	0.691935	9.26268e-12	0.776218	2.0469e-49	0.780804	8.52882e-50	NA	NA
PGAP3	4.2277e-13	2.26387e-10	-7.24806	Heart_Atrial_Appendage	1.33705e-53	1.35911e-49	-15.4131	Kidney_Cortex	1.33705e-53	2.02268e-49	15.4131	NA	NA	NA	1	1	1	0	3	-1.3715	-7.67629	-1.40012	15.398	1.34763	-15.392	NA	NA	0.17022	1.6376e-14	0.161477	1.68858e-53	0.177776	1.85296e-53	NA	NA	0.691935	9.26268e-12	0.776218	2.0469e-49	0.788205	1.14414e-49	NA	NA
PGAP3	4.2277e-13	2.26387e-10	-7.24806	Heart_Atrial_Appendage	1.33705e-53	1.35911e-49	-15.4131	Liver	2.44815e-50	4.19784e-46	14.9199	NA	NA	NA	1	1	1	0	3	-1.3715	-7.67629	-1.40012	15.398	1.27718	-14.8899	NA	NA	0.17022	1.6376e-14	0.161477	1.68858e-53	0.201538	3.83434e-50	NA	NA	0.691935	9.26268e-12	0.776218	2.0469e-49	0.789429	1.98398e-46	NA	NA
PGAP3	4.2277e-13	2.26387e-10	-7.24806	Heart_Atrial_Appendage	1.33705e-53	1.35911e-49	-15.4131	Lung	3.8285e-51	2.23983e-47	-15.0432	NA	NA	NA	1	1	1	0	3	-1.3715	-7.67629	-1.40012	15.398	-1.32207	15.0473	NA	NA	0.17022	1.6376e-14	0.161477	1.68858e-53	0.186144	3.59654e-51	NA	NA	0.691935	9.26268e-12	0.776218	2.0469e-49	0.769841	1.58527e-47	NA	NA
PGAP3	4.2277e-13	2.26387e-10	-7.24806	Heart_Atrial_Appendage	1.33705e-53	1.35911e-49	-15.4131	Muscle_Skeletal	3.8285e-51	2.69526e-47	-15.0432	NA	NA	NA	1	1	1	0	3	-1.3715	-7.67629	-1.40012	15.398	-1.32207	15.0473	NA	NA	0.17022	1.6376e-14	0.161477	1.68858e-53	0.186144	3.59654e-51	NA	NA	0.691935	9.26268e-12	0.776218	2.0469e-49	0.780022	2.27967e-47	NA	NA
PGAP3	4.2277e-13	2.26387e-10	-7.24806	Heart_Atrial_Appendage	1.33705e-53	1.35911e-49	-15.4131	Nerve_Tibial	1.33705e-53	1.34953e-49	15.4131	NA	NA	NA	1	1	1	0	3	-1.3715	-7.67629	-1.40012	15.398	1.34763	-15.392	NA	NA	0.17022	1.6376e-14	0.161477	1.68858e-53	0.177776	1.85296e-53	NA	NA	0.691935	9.26268e-12	0.776218	2.0469e-49	0.768848	1.12175e-49	NA	NA
PGAP3	4.2277e-13	2.26387e-10	-7.24806	Heart_Atrial_Appendage	1.33705e-53	1.35911e-49	-15.4131	Ovary	1.33705e-53	3.49089e-49	15.4131	NA	NA	NA	1	1	1	0	3	-1.3715	-7.67629	-1.40012	15.398	1.34763	-15.392	NA	NA	0.17022	1.6376e-14	0.161477	1.68858e-53	0.177776	1.85296e-53	NA	NA	0.691935	9.26268e-12	0.776218	2.0469e-49	0.772761	1.96433e-49	NA	NA
PGAP3	4.2277e-13	2.26387e-10	-7.24806	Heart_Atrial_Appendage	1.33705e-53	1.35911e-49	-15.4131	Pancreas	1.79333e-53	3.55438e-49	15.3941	NA	NA	NA	1	1	1	0	3	-1.3715	-7.67629	-1.40012	15.398	1.00641	-15.4181	NA	NA	0.17022	1.6376e-14	0.161477	1.68858e-53	0.314218	1.23733e-53	NA	NA	0.691935	9.26268e-12	0.776218	2.0469e-49	0.860072	1.27698e-49	NA	NA
PGAP3	4.2277e-13	2.26387e-10	-7.24806	Heart_Atrial_Appendage	1.33705e-53	1.35911e-49	-15.4131	Pituitary	1.33705e-53	3.6849e-49	15.4131	NA	NA	NA	1	1	1	0	3	-1.3715	-7.67629	-1.40012	15.398	1.34763	-15.392	NA	NA	0.17022	1.6376e-14	0.161477	1.68858e-53	0.177776	1.85296e-53	NA	NA	0.691935	9.26268e-12	0.776218	2.0469e-49	0.781408	1.5507e-49	NA	NA
PGAP3	4.2277e-13	2.26387e-10	-7.24806	Heart_Atrial_Appendage	1.33705e-53	1.35911e-49	-15.4131	Prostate	5.89719e-52	7.92317e-48	-15.1665	NA	NA	NA	1	1	1	0	3	-1.3715	-7.67629	-1.40012	15.398	-0.952767	15.2244	NA	NA	0.17022	1.6376e-14	0.161477	1.68858e-53	0.340708	2.43528e-52	NA	NA	0.691935	9.26268e-12	0.776218	2.0469e-49	0.874526	1.99181e-48	NA	NA
PGAP3	4.2277e-13	2.26387e-10	-7.24806	Heart_Atrial_Appendage	1.33705e-53	1.35911e-49	-15.4131	Skin_Not_Sun_Exposed_Suprapubic	1.33705e-53	9.27141e-50	15.4131	NA	NA	NA	1	1	1	0	3	-1.3715	-7.67629	-1.40012	15.398	1.34763	-15.392	NA	NA	0.17022	1.6376e-14	0.161477	1.68858e-53	0.177776	1.85296e-53	NA	NA	0.691935	9.26268e-12	0.776218	2.0469e-49	0.783591	8.85028e-50	NA	NA
PGAP3	4.2277e-13	2.26387e-10	-7.24806	Heart_Atrial_Appendage	1.33705e-53	1.35911e-49	-15.4131	Skin_Sun_Exposed_Lower_leg	3.8285e-51	1.52861e-47	-15.0432	NA	NA	NA	1	1	1	0	3	-1.3715	-7.67629	-1.40012	15.398	-1.32207	15.0473	NA	NA	0.17022	1.6376e-14	0.161477	1.68858e-53	0.186144	3.59654e-51	NA	NA	0.691935	9.26268e-12	0.776218	2.0469e-49	0.783669	1.51684e-47	NA	NA
PGAP3	4.2277e-13	2.26387e-10	-7.24806	Heart_Atrial_Appendage	1.33705e-53	1.35911e-49	-15.4131	Small_Intestine_Terminal_Ileum	1.33705e-53	1.67906e-49	15.4131	NA	NA	NA	1	1	1	0	3	-1.3715	-7.67629	-1.40012	15.398	1.34763	-15.392	NA	NA	0.17022	1.6376e-14	0.161477	1.68858e-53	0.177776	1.85296e-53	NA	NA	0.691935	9.26268e-12	0.776218	2.0469e-49	0.784196	1.88977e-49	NA	NA
PGAP3	4.2277e-13	2.26387e-10	-7.24806	Heart_Atrial_Appendage	1.33705e-53	1.35911e-49	-15.4131	Spleen	1.33705e-53	1.54537e-49	15.4131	NA	NA	NA	1	1	1	0	3	-1.3715	-7.67629	-1.40012	15.398	1.42581	-15.4415	NA	NA	0.17022	1.6376e-14	0.161477	1.68858e-53	0.153923	8.60333e-54	NA	NA	0.691935	9.26268e-12	0.776218	2.0469e-49	0.747017	1.24628e-49	NA	NA
PGAP3	4.2277e-13	2.26387e-10	-7.24806	Heart_Atrial_Appendage	1.33705e-53	1.35911e-49	-15.4131	Stomach	1.33705e-53	1.04414e-49	15.4131	NA	NA	NA	1	1	1	0	3	-1.3715	-7.67629	-1.40012	15.398	1.40012	-15.398	NA	NA	0.17022	1.6376e-14	0.161477	1.68858e-53	0.161477	1.68858e-53	NA	NA	0.691935	9.26268e-12	0.776218	2.0469e-49	0.769039	1.19893e-49	NA	NA
PGAP3	4.2277e-13	2.26387e-10	-7.24806	Heart_Atrial_Appendage	1.33705e-53	1.35911e-49	-15.4131	Testis	1.79333e-53	8.06425e-49	15.3941	NA	NA	NA	1	1	1	0	3	-1.3715	-7.67629	-1.40012	15.398	1.00641	-15.4181	NA	NA	0.17022	1.6376e-14	0.161477	1.68858e-53	0.314218	1.23733e-53	NA	NA	0.691935	9.26268e-12	0.776218	2.0469e-49	0.869564	4.35063e-49	NA	NA
PGAP3	4.2277e-13	2.26387e-10	-7.24806	Heart_Atrial_Appendage	1.33705e-53	1.35911e-49	-15.4131	Thyroid	1.79333e-53	1.34468e-49	15.3941	NA	NA	NA	1	1	1	0	3	-1.3715	-7.67629	-1.40012	15.398	1.00641	-15.4181	NA	NA	0.17022	1.6376e-14	0.161477	1.68858e-53	0.314218	1.23733e-53	NA	NA	0.691935	9.26268e-12	0.776218	2.0469e-49	0.856371	1.1174e-49	NA	NA
PGAP3	4.2277e-13	2.26387e-10	-7.24806	Heart_Atrial_Appendage	1.33705e-53	1.35911e-49	-15.4131	Uterus	1.54196e-49	1.93184e-45	-14.7965	NA	NA	NA	1	1	1	0	3	-1.3715	-7.67629	-1.40012	15.398	-1.05022	14.8682	NA	NA	0.17022	1.6376e-14	0.161477	1.68858e-53	0.293618	5.30248e-50	NA	NA	0.691935	9.26268e-12	0.776218	2.0469e-49	0.845163	2.6888e-46	NA	NA
PGAP3	4.2277e-13	2.26387e-10	-7.24806	Heart_Atrial_Appendage	1.33705e-53	1.35911e-49	-15.4131	Vagina	1.33705e-53	3.1323e-49	15.4131	NA	NA	NA	1	1	1	0	3	-1.3715	-7.67629	-1.40012	15.398	1.34763	-15.392	NA	NA	0.17022	1.6376e-14	0.161477	1.68858e-53	0.177776	1.85296e-53	NA	NA	0.691935	9.26268e-12	0.776218	2.0469e-49	0.778688	1.76106e-49	NA	NA
PGAP3	4.2277e-13	2.26387e-10	-7.24806	Heart_Atrial_Appendage	1.33705e-53	1.35911e-49	-15.4131	Whole_Blood	1.33705e-53	2.12443e-49	15.4131	NA	NA	NA	1	1	1	0	3	-1.3715	-7.67629	-1.40012	15.398	1.40012	-15.398	NA	NA	0.17022	1.6376e-14	0.161477	1.68858e-53	0.161477	1.68858e-53	NA	NA	0.691935	9.26268e-12	0.776218	2.0469e-49	0.767523	1.62585e-49	NA	NA
PGAP3	4.2277e-13	2.26387e-10	-7.24806	Heart_Atrial_Appendage	1.33705e-53	1.35911e-49	-15.4131	smultixcan	6.03201e-54	4.41729e-50	15.1459	NA	NA	NA	1	1	1	0	3	-1.3715	-7.67629	-1.40012	15.398	1.31144	-13.8438	NA	NA	0.17022	1.6376e-14	0.161477	1.68858e-53	0.186432	3.97051e-44	NA	NA	0.691935	9.26268e-12	0.776218	2.0469e-49	0.766759	9.99655e-41	NA	NA
PGAP3	4.2277e-13	2.26387e-10	-7.24806	Heart_Left_Ventricle	4.64672e-57	4.43855e-53	-15.9194	Adipose_Subcutaneous	1.54196e-49	1.10046e-45	-14.7965	NA	NA	NA	1	1	1	0	3	-1.3715	-7.67629	-1.7453	15.8676	-1.05022	14.8682	NA	NA	0.17022	1.6376e-14	0.0809321	1.06203e-56	0.293618	5.30248e-50	NA	NA	0.691935	9.26268e-12	0.697185	1.21517e-52	0.846244	2.26999e-46	NA	NA
PGAP3	4.2277e-13	2.26387e-10	-7.24806	Heart_Left_Ventricle	4.64672e-57	4.43855e-53	-15.9194	Adipose_Visceral_Omentum	1.33705e-53	7.34038e-50	15.4131	NA	NA	NA	1	1	1	0	3	-1.3715	-7.67629	-1.7453	15.8676	1.34763	-15.392	NA	NA	0.17022	1.6376e-14	0.0809321	1.06203e-56	0.177776	1.85296e-53	NA	NA	0.691935	9.26268e-12	0.697185	1.21517e-52	0.766397	1.02129e-49	NA	NA
PGAP3	4.2277e-13	2.26387e-10	-7.24806	Heart_Left_Ventricle	4.64672e-57	4.43855e-53	-15.9194	Adrenal_Gland	1.33705e-53	1.58955e-49	15.4131	NA	NA	NA	1	1	1	0	3	-1.3715	-7.67629	-1.7453	15.8676	1.40012	-15.398	NA	NA	0.17022	1.6376e-14	0.0809321	1.06203e-56	0.161477	1.68858e-53	NA	NA	0.691935	9.26268e-12	0.697185	1.21517e-52	0.76778	1.6158e-49	NA	NA
PGAP3	4.2277e-13	2.26387e-10	-7.24806	Heart_Left_Ventricle	4.64672e-57	4.43855e-53	-15.9194	Artery_Aorta	1.79333e-53	2.37078e-49	15.3941	NA	NA	NA	1	1	1	0	3	-1.3715	-7.67629	-1.7453	15.8676	1.00641	-15.4181	NA	NA	0.17022	1.6376e-14	0.0809321	1.06203e-56	0.314218	1.23733e-53	NA	NA	0.691935	9.26268e-12	0.697185	1.21517e-52	0.858134	1.27503e-49	NA	NA
PGAP3	4.2277e-13	2.26387e-10	-7.24806	Heart_Left_Ventricle	4.64672e-57	4.43855e-53	-15.9194	Artery_Coronary	1.33705e-53	3.5068e-49	15.4131	NA	NA	NA	1	1	1	0	3	-1.3715	-7.67629	-1.7453	15.8676	1.40012	-15.398	NA	NA	0.17022	1.6376e-14	0.0809321	1.06203e-56	0.161477	1.68858e-53	NA	NA	0.691935	9.26268e-12	0.697185	1.21517e-52	0.747473	1.34027e-49	NA	NA
PGAP3	4.2277e-13	2.26387e-10	-7.24806	Heart_Left_Ventricle	4.64672e-57	4.43855e-53	-15.9194	Artery_Tibial	2.52073e-52	3.40752e-48	15.2222	NA	NA	NA	1	1	1	0	3	-1.3715	-7.67629	-1.7453	15.8676	1.11639	-15.2357	NA	NA	0.17022	1.6376e-14	0.0809321	1.06203e-56	0.264254	2.05074e-52	NA	NA	0.691935	9.26268e-12	0.697185	1.21517e-52	0.823514	1.32982e-48	NA	NA
PGAP3	4.2277e-13	2.26387e-10	-7.24806	Heart_Left_Ventricle	4.64672e-57	4.43855e-53	-15.9194	Brain_Anterior_cingulate_cortex_BA24	5.89719e-52	1.0954e-47	15.1665	NA	NA	NA	1	1	1	0	3	-1.3715	-7.67629	-1.7453	15.8676	0.952767	-15.2244	NA	NA	0.17022	1.6376e-14	0.0809321	1.06203e-56	0.340708	2.43528e-52	NA	NA	0.691935	9.26268e-12	0.697185	1.21517e-52	0.873398	5.50909e-48	NA	NA
PGAP3	4.2277e-13	2.26387e-10	-7.24806	Heart_Left_Ventricle	4.64672e-57	4.43855e-53	-15.9194	Brain_Caudate_basal_ganglia	4.16041e-53	8.61246e-49	15.3396	NA	NA	NA	1	1	1	0	3	-1.3715	-7.67629	-1.7453	15.8676	1.14738	-15.338	NA	NA	0.17022	1.6376e-14	0.0809321	1.06203e-56	0.251225	4.26322e-53	NA	NA	0.691935	9.26268e-12	0.697185	1.21517e-52	0.831288	5.35589e-49	NA	NA
PGAP3	4.2277e-13	2.26387e-10	-7.24806	Heart_Left_Ventricle	4.64672e-57	4.43855e-53	-15.9194	Brain_Cerebellar_Hemisphere	1.79333e-53	4.60904e-49	15.3941	NA	NA	NA	1	1	1	0	3	-1.3715	-7.67629	-1.7453	15.8676	1.00641	-15.4181	NA	NA	0.17022	1.6376e-14	0.0809321	1.06203e-56	0.314218	1.23733e-53	NA	NA	0.691935	9.26268e-12	0.697185	1.21517e-52	0.854747	3.86184e-49	NA	NA
PGAP3	4.2277e-13	2.26387e-10	-7.24806	Heart_Left_Ventricle	4.64672e-57	4.43855e-53	-15.9194	Brain_Cerebellum	1.33705e-53	3.54986e-49	15.4131	NA	NA	NA	1	1	1	0	3	-1.3715	-7.67629	-1.7453	15.8676	1.40012	-15.398	NA	NA	0.17022	1.6376e-14	0.0809321	1.06203e-56	0.161477	1.68858e-53	NA	NA	0.691935	9.26268e-12	0.697185	1.21517e-52	0.75954	3.91407e-49	NA	NA
PGAP3	4.2277e-13	2.26387e-10	-7.24806	Heart_Left_Ventricle	4.64672e-57	4.43855e-53	-15.9194	Brain_Cortex	1.79333e-53	4.07803e-49	15.3941	NA	NA	NA	1	1	1	0	3	-1.3715	-7.67629	-1.7453	15.8676	1.00641	-15.4181	NA	NA	0.17022	1.6376e-14	0.0809321	1.06203e-56	0.314218	1.23733e-53	NA	NA	0.691935	9.26268e-12	0.697185	1.21517e-52	0.857212	1.10032e-49	NA	NA
PGAP3	4.2277e-13	2.26387e-10	-7.24806	Heart_Left_Ventricle	4.64672e-57	4.43855e-53	-15.9194	Brain_Frontal_Cortex_BA9	1.33705e-53	2.74803e-49	15.4131	NA	NA	NA	1	1	1	0	3	-1.3715	-7.67629	-1.7453	15.8676	1.40012	-15.398	NA	NA	0.17022	1.6376e-14	0.0809321	1.06203e-56	0.161477	1.68858e-53	NA	NA	0.691935	9.26268e-12	0.697185	1.21517e-52	0.757228	2.10735e-49	NA	NA
PGAP3	4.2277e-13	2.26387e-10	-7.24806	Heart_Left_Ventricle	4.64672e-57	4.43855e-53	-15.9194	Brain_Hippocampus	1.79333e-53	3.12362e-49	15.3941	NA	NA	NA	1	1	1	0	3	-1.3715	-7.67629	-1.7453	15.8676	1.00641	-15.4181	NA	NA	0.17022	1.6376e-14	0.0809321	1.06203e-56	0.314218	1.23733e-53	NA	NA	0.691935	9.26268e-12	0.697185	1.21517e-52	0.871857	2.6302e-49	NA	NA
PGAP3	4.2277e-13	2.26387e-10	-7.24806	Heart_Left_Ventricle	4.64672e-57	4.43855e-53	-15.9194	Brain_Hypothalamus	1.54196e-49	2.99448e-45	-14.7965	NA	NA	NA	1	1	1	0	3	-1.3715	-7.67629	-1.7453	15.8676	-0.800557	14.9007	NA	NA	0.17022	1.6376e-14	0.0809321	1.06203e-56	0.423388	3.261e-50	NA	NA	0.691935	9.26268e-12	0.697185	1.21517e-52	0.901089	3.85972e-46	NA	NA
PGAP3	4.2277e-13	2.26387e-10	-7.24806	Heart_Left_Ventricle	4.64672e-57	4.43855e-53	-15.9194	Brain_Nucleus_accumbens_basal_ganglia	1.79333e-53	3.77084e-49	15.3941	NA	NA	NA	1	1	1	0	3	-1.3715	-7.67629	-1.7453	15.8676	1.00641	-15.4181	NA	NA	0.17022	1.6376e-14	0.0809321	1.06203e-56	0.314218	1.23733e-53	NA	NA	0.691935	9.26268e-12	0.697185	1.21517e-52	0.858689	1.36321e-49	NA	NA
PGAP3	4.2277e-13	2.26387e-10	-7.24806	Heart_Left_Ventricle	4.64672e-57	4.43855e-53	-15.9194	Brain_Putamen_basal_ganglia	1.33705e-53	2.44439e-49	15.4131	NA	NA	NA	1	1	1	0	3	-1.3715	-7.67629	-1.7453	15.8676	1.40012	-15.398	NA	NA	0.17022	1.6376e-14	0.0809321	1.06203e-56	0.161477	1.68858e-53	NA	NA	0.691935	9.26268e-12	0.697185	1.21517e-52	0.758903	3.7554e-49	NA	NA
PGAP3	4.2277e-13	2.26387e-10	-7.24806	Heart_Left_Ventricle	4.64672e-57	4.43855e-53	-15.9194	Brain_Spinal_cord_cervical_c-1	5.89719e-52	1.08278e-47	-15.1665	NA	NA	NA	1	1	1	0	3	-1.3715	-7.67629	-1.7453	15.8676	-0.952767	15.2244	NA	NA	0.17022	1.6376e-14	0.0809321	1.06203e-56	0.340708	2.43528e-52	NA	NA	0.691935	9.26268e-12	0.697185	1.21517e-52	0.882274	2.72605e-48	NA	NA
PGAP3	4.2277e-13	2.26387e-10	-7.24806	Heart_Left_Ventricle	4.64672e-57	4.43855e-53	-15.9194	Brain_Substantia_nigra	1.79333e-53	2.66023e-49	15.3941	NA	NA	NA	1	1	1	0	3	-1.3715	-7.67629	-1.7453	15.8676	1.00641	-15.4181	NA	NA	0.17022	1.6376e-14	0.0809321	1.06203e-56	0.314218	1.23733e-53	NA	NA	0.691935	9.26268e-12	0.697185	1.21517e-52	0.868296	1.44883e-49	NA	NA
PGAP3	4.2277e-13	2.26387e-10	-7.24806	Heart_Left_Ventricle	4.64672e-57	4.43855e-53	-15.9194	Breast_Mammary_Tissue	1.33705e-53	1.29841e-49	15.4131	NA	NA	NA	1	1	1	0	3	-1.3715	-7.67629	-1.7453	15.8676	1.34763	-15.392	NA	NA	0.17022	1.6376e-14	0.0809321	1.06203e-56	0.177776	1.85296e-53	NA	NA	0.691935	9.26268e-12	0.697185	1.21517e-52	0.770658	1.63283e-49	NA	NA
PGAP3	4.2277e-13	2.26387e-10	-7.24806	Heart_Left_Ventricle	4.64672e-57	4.43855e-53	-15.9194	Cells_Cultured_fibroblasts	1.33705e-53	8.13191e-50	15.4131	NA	NA	NA	1	1	1	0	3	-1.3715	-7.67629	-1.7453	15.8676	1.34763	-15.392	NA	NA	0.17022	1.6376e-14	0.0809321	1.06203e-56	0.177776	1.85296e-53	NA	NA	0.691935	9.26268e-12	0.697185	1.21517e-52	0.761058	7.77212e-50	NA	NA
PGAP3	4.2277e-13	2.26387e-10	-7.24806	Heart_Left_Ventricle	4.64672e-57	4.43855e-53	-15.9194	Cells_EBV-transformed_lymphocytes	5.89719e-52	3.52741e-48	-15.1665	NA	NA	NA	1	1	1	0	3	-1.3715	-7.67629	-1.7453	15.8676	-0.952767	15.2244	NA	NA	0.17022	1.6376e-14	0.0809321	1.06203e-56	0.340708	2.43528e-52	NA	NA	0.691935	9.26268e-12	0.697185	1.21517e-52	0.865415	1.41728e-48	NA	NA
PGAP3	4.2277e-13	2.26387e-10	-7.24806	Heart_Left_Ventricle	4.64672e-57	4.43855e-53	-15.9194	Colon_Sigmoid	1.33705e-53	9.05047e-50	15.4131	NA	NA	NA	1	1	1	0	3	-1.3715	-7.67629	-1.7453	15.8676	1.40012	-15.398	NA	NA	0.17022	1.6376e-14	0.0809321	1.06203e-56	0.161477	1.68858e-53	NA	NA	0.691935	9.26268e-12	0.697185	1.21517e-52	0.758406	1.10484e-49	NA	NA
PGAP3	4.2277e-13	2.26387e-10	-7.24806	Heart_Left_Ventricle	4.64672e-57	4.43855e-53	-15.9194	Colon_Transverse	1.33705e-53	1.19973e-49	15.4131	NA	NA	NA	1	1	1	0	3	-1.3715	-7.67629	-1.7453	15.8676	1.42581	-15.4415	NA	NA	0.17022	1.6376e-14	0.0809321	1.06203e-56	0.153923	8.60333e-54	NA	NA	0.691935	9.26268e-12	0.697185	1.21517e-52	0.759075	9.31225e-50	NA	NA
PGAP3	4.2277e-13	2.26387e-10	-7.24806	Heart_Left_Ventricle	4.64672e-57	4.43855e-53	-15.9194	Esophagus_Gastroesophageal_Junction	1.79333e-53	1.60228e-49	15.3941	NA	NA	NA	1	1	1	0	3	-1.3715	-7.67629	-1.7453	15.8676	1.00641	-15.4181	NA	NA	0.17022	1.6376e-14	0.0809321	1.06203e-56	0.314218	1.23733e-53	NA	NA	0.691935	9.26268e-12	0.697185	1.21517e-52	0.86063	8.59111e-50	NA	NA
PGAP3	4.2277e-13	2.26387e-10	-7.24806	Heart_Left_Ventricle	4.64672e-57	4.43855e-53	-15.9194	Esophagus_Mucosa	5.06429e-51	1.22429e-46	-15.0246	NA	NA	NA	1	1	1	0	3	-1.3715	-7.67629	-1.7453	15.8676	-1.03165	15.0776	NA	NA	0.17022	1.6376e-14	0.0809321	1.06203e-56	0.302237	2.27541e-51	NA	NA	0.691935	9.26268e-12	0.697185	1.21517e-52	0.857601	1.33216e-47	NA	NA
PGAP3	4.2277e-13	2.26387e-10	-7.24806	Heart_Left_Ventricle	4.64672e-57	4.43855e-53	-15.9194	Esophagus_Muscularis	1.33705e-53	3.54317e-49	15.4131	NA	NA	NA	1	1	1	0	3	-1.3715	-7.67629	-1.7453	15.8676	1.40012	-15.398	NA	NA	0.17022	1.6376e-14	0.0809321	1.06203e-56	0.161477	1.68858e-53	NA	NA	0.691935	9.26268e-12	0.697185	1.21517e-52	0.756589	1.79704e-49	NA	NA
PGAP3	4.2277e-13	2.26387e-10	-7.24806	Heart_Left_Ventricle	4.64672e-57	4.43855e-53	-15.9194	Heart_Atrial_Appendage	1.33705e-53	6.32797e-50	15.4131	NA	NA	NA	1	1	1	0	3	-1.3715	-7.67629	-1.7453	15.8676	1.40012	-15.398	NA	NA	0.17022	1.6376e-14	0.0809321	1.06203e-56	0.161477	1.68858e-53	NA	NA	0.691935	9.26268e-12	0.697185	1.21517e-52	0.750316	9.67692e-50	NA	NA
PGAP3	4.2277e-13	2.26387e-10	-7.24806	Heart_Left_Ventricle	4.64672e-57	4.43855e-53	-15.9194	Heart_Left_Ventricle	1.33705e-53	8.49916e-50	15.4131	NA	NA	NA	1	1	1	0	3	-1.3715	-7.67629	-1.7453	15.8676	1.34763	-15.392	NA	NA	0.17022	1.6376e-14	0.0809321	1.06203e-56	0.177776	1.85296e-53	NA	NA	0.691935	9.26268e-12	0.697185	1.21517e-52	0.780804	8.52882e-50	NA	NA
PGAP3	4.2277e-13	2.26387e-10	-7.24806	Heart_Left_Ventricle	4.64672e-57	4.43855e-53	-15.9194	Kidney_Cortex	1.33705e-53	2.02268e-49	15.4131	NA	NA	NA	1	1	1	0	3	-1.3715	-7.67629	-1.7453	15.8676	1.34763	-15.392	NA	NA	0.17022	1.6376e-14	0.0809321	1.06203e-56	0.177776	1.85296e-53	NA	NA	0.691935	9.26268e-12	0.697185	1.21517e-52	0.788205	1.14414e-49	NA	NA
PGAP3	4.2277e-13	2.26387e-10	-7.24806	Heart_Left_Ventricle	4.64672e-57	4.43855e-53	-15.9194	Liver	2.44815e-50	4.19784e-46	14.9199	NA	NA	NA	1	1	1	0	3	-1.3715	-7.67629	-1.7453	15.8676	1.27718	-14.8899	NA	NA	0.17022	1.6376e-14	0.0809321	1.06203e-56	0.201538	3.83434e-50	NA	NA	0.691935	9.26268e-12	0.697185	1.21517e-52	0.789429	1.98398e-46	NA	NA
PGAP3	4.2277e-13	2.26387e-10	-7.24806	Heart_Left_Ventricle	4.64672e-57	4.43855e-53	-15.9194	Lung	3.8285e-51	2.23983e-47	-15.0432	NA	NA	NA	1	1	1	0	3	-1.3715	-7.67629	-1.7453	15.8676	-1.32207	15.0473	NA	NA	0.17022	1.6376e-14	0.0809321	1.06203e-56	0.186144	3.59654e-51	NA	NA	0.691935	9.26268e-12	0.697185	1.21517e-52	0.769841	1.58527e-47	NA	NA
PGAP3	4.2277e-13	2.26387e-10	-7.24806	Heart_Left_Ventricle	4.64672e-57	4.43855e-53	-15.9194	Muscle_Skeletal	3.8285e-51	2.69526e-47	-15.0432	NA	NA	NA	1	1	1	0	3	-1.3715	-7.67629	-1.7453	15.8676	-1.32207	15.0473	NA	NA	0.17022	1.6376e-14	0.0809321	1.06203e-56	0.186144	3.59654e-51	NA	NA	0.691935	9.26268e-12	0.697185	1.21517e-52	0.780022	2.27967e-47	NA	NA
PGAP3	4.2277e-13	2.26387e-10	-7.24806	Heart_Left_Ventricle	4.64672e-57	4.43855e-53	-15.9194	Nerve_Tibial	1.33705e-53	1.34953e-49	15.4131	NA	NA	NA	1	1	1	0	3	-1.3715	-7.67629	-1.7453	15.8676	1.34763	-15.392	NA	NA	0.17022	1.6376e-14	0.0809321	1.06203e-56	0.177776	1.85296e-53	NA	NA	0.691935	9.26268e-12	0.697185	1.21517e-52	0.768848	1.12175e-49	NA	NA
PGAP3	4.2277e-13	2.26387e-10	-7.24806	Heart_Left_Ventricle	4.64672e-57	4.43855e-53	-15.9194	Ovary	1.33705e-53	3.49089e-49	15.4131	NA	NA	NA	1	1	1	0	3	-1.3715	-7.67629	-1.7453	15.8676	1.34763	-15.392	NA	NA	0.17022	1.6376e-14	0.0809321	1.06203e-56	0.177776	1.85296e-53	NA	NA	0.691935	9.26268e-12	0.697185	1.21517e-52	0.772761	1.96433e-49	NA	NA
PGAP3	4.2277e-13	2.26387e-10	-7.24806	Heart_Left_Ventricle	4.64672e-57	4.43855e-53	-15.9194	Pancreas	1.79333e-53	3.55438e-49	15.3941	NA	NA	NA	1	1	1	0	3	-1.3715	-7.67629	-1.7453	15.8676	1.00641	-15.4181	NA	NA	0.17022	1.6376e-14	0.0809321	1.06203e-56	0.314218	1.23733e-53	NA	NA	0.691935	9.26268e-12	0.697185	1.21517e-52	0.860072	1.27698e-49	NA	NA
PGAP3	4.2277e-13	2.26387e-10	-7.24806	Heart_Left_Ventricle	4.64672e-57	4.43855e-53	-15.9194	Pituitary	1.33705e-53	3.6849e-49	15.4131	NA	NA	NA	1	1	1	0	3	-1.3715	-7.67629	-1.7453	15.8676	1.34763	-15.392	NA	NA	0.17022	1.6376e-14	0.0809321	1.06203e-56	0.177776	1.85296e-53	NA	NA	0.691935	9.26268e-12	0.697185	1.21517e-52	0.781408	1.5507e-49	NA	NA
PGAP3	4.2277e-13	2.26387e-10	-7.24806	Heart_Left_Ventricle	4.64672e-57	4.43855e-53	-15.9194	Prostate	5.89719e-52	7.92317e-48	-15.1665	NA	NA	NA	1	1	1	0	3	-1.3715	-7.67629	-1.7453	15.8676	-0.952767	15.2244	NA	NA	0.17022	1.6376e-14	0.0809321	1.06203e-56	0.340708	2.43528e-52	NA	NA	0.691935	9.26268e-12	0.697185	1.21517e-52	0.874526	1.99181e-48	NA	NA
PGAP3	4.2277e-13	2.26387e-10	-7.24806	Heart_Left_Ventricle	4.64672e-57	4.43855e-53	-15.9194	Skin_Not_Sun_Exposed_Suprapubic	1.33705e-53	9.27141e-50	15.4131	NA	NA	NA	1	1	1	0	3	-1.3715	-7.67629	-1.7453	15.8676	1.34763	-15.392	NA	NA	0.17022	1.6376e-14	0.0809321	1.06203e-56	0.177776	1.85296e-53	NA	NA	0.691935	9.26268e-12	0.697185	1.21517e-52	0.783591	8.85028e-50	NA	NA
PGAP3	4.2277e-13	2.26387e-10	-7.24806	Heart_Left_Ventricle	4.64672e-57	4.43855e-53	-15.9194	Skin_Sun_Exposed_Lower_leg	3.8285e-51	1.52861e-47	-15.0432	NA	NA	NA	1	1	1	0	3	-1.3715	-7.67629	-1.7453	15.8676	-1.32207	15.0473	NA	NA	0.17022	1.6376e-14	0.0809321	1.06203e-56	0.186144	3.59654e-51	NA	NA	0.691935	9.26268e-12	0.697185	1.21517e-52	0.783669	1.51684e-47	NA	NA
PGAP3	4.2277e-13	2.26387e-10	-7.24806	Heart_Left_Ventricle	4.64672e-57	4.43855e-53	-15.9194	Small_Intestine_Terminal_Ileum	1.33705e-53	1.67906e-49	15.4131	NA	NA	NA	1	1	1	0	3	-1.3715	-7.67629	-1.7453	15.8676	1.34763	-15.392	NA	NA	0.17022	1.6376e-14	0.0809321	1.06203e-56	0.177776	1.85296e-53	NA	NA	0.691935	9.26268e-12	0.697185	1.21517e-52	0.784196	1.88977e-49	NA	NA
PGAP3	4.2277e-13	2.26387e-10	-7.24806	Heart_Left_Ventricle	4.64672e-57	4.43855e-53	-15.9194	Spleen	1.33705e-53	1.54537e-49	15.4131	NA	NA	NA	1	1	1	0	3	-1.3715	-7.67629	-1.7453	15.8676	1.42581	-15.4415	NA	NA	0.17022	1.6376e-14	0.0809321	1.06203e-56	0.153923	8.60333e-54	NA	NA	0.691935	9.26268e-12	0.697185	1.21517e-52	0.747017	1.24628e-49	NA	NA
PGAP3	4.2277e-13	2.26387e-10	-7.24806	Heart_Left_Ventricle	4.64672e-57	4.43855e-53	-15.9194	Stomach	1.33705e-53	1.04414e-49	15.4131	NA	NA	NA	1	1	1	0	3	-1.3715	-7.67629	-1.7453	15.8676	1.40012	-15.398	NA	NA	0.17022	1.6376e-14	0.0809321	1.06203e-56	0.161477	1.68858e-53	NA	NA	0.691935	9.26268e-12	0.697185	1.21517e-52	0.769039	1.19893e-49	NA	NA
PGAP3	4.2277e-13	2.26387e-10	-7.24806	Heart_Left_Ventricle	4.64672e-57	4.43855e-53	-15.9194	Testis	1.79333e-53	8.06425e-49	15.3941	NA	NA	NA	1	1	1	0	3	-1.3715	-7.67629	-1.7453	15.8676	1.00641	-15.4181	NA	NA	0.17022	1.6376e-14	0.0809321	1.06203e-56	0.314218	1.23733e-53	NA	NA	0.691935	9.26268e-12	0.697185	1.21517e-52	0.869564	4.35063e-49	NA	NA
PGAP3	4.2277e-13	2.26387e-10	-7.24806	Heart_Left_Ventricle	4.64672e-57	4.43855e-53	-15.9194	Thyroid	1.79333e-53	1.34468e-49	15.3941	NA	NA	NA	1	1	1	0	3	-1.3715	-7.67629	-1.7453	15.8676	1.00641	-15.4181	NA	NA	0.17022	1.6376e-14	0.0809321	1.06203e-56	0.314218	1.23733e-53	NA	NA	0.691935	9.26268e-12	0.697185	1.21517e-52	0.856371	1.1174e-49	NA	NA
PGAP3	4.2277e-13	2.26387e-10	-7.24806	Heart_Left_Ventricle	4.64672e-57	4.43855e-53	-15.9194	Uterus	1.54196e-49	1.93184e-45	-14.7965	NA	NA	NA	1	1	1	0	3	-1.3715	-7.67629	-1.7453	15.8676	-1.05022	14.8682	NA	NA	0.17022	1.6376e-14	0.0809321	1.06203e-56	0.293618	5.30248e-50	NA	NA	0.691935	9.26268e-12	0.697185	1.21517e-52	0.845163	2.6888e-46	NA	NA
PGAP3	4.2277e-13	2.26387e-10	-7.24806	Heart_Left_Ventricle	4.64672e-57	4.43855e-53	-15.9194	Vagina	1.33705e-53	3.1323e-49	15.4131	NA	NA	NA	1	1	1	0	3	-1.3715	-7.67629	-1.7453	15.8676	1.34763	-15.392	NA	NA	0.17022	1.6376e-14	0.0809321	1.06203e-56	0.177776	1.85296e-53	NA	NA	0.691935	9.26268e-12	0.697185	1.21517e-52	0.778688	1.76106e-49	NA	NA
PGAP3	4.2277e-13	2.26387e-10	-7.24806	Heart_Left_Ventricle	4.64672e-57	4.43855e-53	-15.9194	Whole_Blood	1.33705e-53	2.12443e-49	15.4131	NA	NA	NA	1	1	1	0	3	-1.3715	-7.67629	-1.7453	15.8676	1.40012	-15.398	NA	NA	0.17022	1.6376e-14	0.0809321	1.06203e-56	0.161477	1.68858e-53	NA	NA	0.691935	9.26268e-12	0.697185	1.21517e-52	0.767523	1.62585e-49	NA	NA
PGAP3	4.2277e-13	2.26387e-10	-7.24806	Heart_Left_Ventricle	4.64672e-57	4.43855e-53	-15.9194	smultixcan	6.03201e-54	4.41729e-50	15.1459	NA	NA	NA	1	1	1	0	3	-1.3715	-7.67629	-1.7453	15.8676	1.31144	-13.8438	NA	NA	0.17022	1.6376e-14	0.0809321	1.06203e-56	0.186432	3.97051e-44	NA	NA	0.691935	9.26268e-12	0.697185	1.21517e-52	0.766759	9.99655e-41	NA	NA
PGAP3	4.2277e-13	2.26387e-10	-7.24806	Lung	4.92753e-57	2.72615e-53	-15.9157	Adipose_Subcutaneous	1.54196e-49	1.10046e-45	-14.7965	NA	NA	NA	1	1	1	0	3	-1.3715	-7.67629	-1.96944	15.8214	-1.05022	14.8682	NA	NA	0.17022	1.6376e-14	0.048902	2.215e-56	0.293618	5.30248e-50	NA	NA	0.691935	9.26268e-12	0.588521	1.44695e-52	0.846244	2.26999e-46	NA	NA
PGAP3	4.2277e-13	2.26387e-10	-7.24806	Lung	4.92753e-57	2.72615e-53	-15.9157	Adipose_Visceral_Omentum	1.33705e-53	7.34038e-50	15.4131	NA	NA	NA	1	1	1	0	3	-1.3715	-7.67629	-1.96944	15.8214	1.34763	-15.392	NA	NA	0.17022	1.6376e-14	0.048902	2.215e-56	0.177776	1.85296e-53	NA	NA	0.691935	9.26268e-12	0.588521	1.44695e-52	0.766397	1.02129e-49	NA	NA
PGAP3	4.2277e-13	2.26387e-10	-7.24806	Lung	4.92753e-57	2.72615e-53	-15.9157	Adrenal_Gland	1.33705e-53	1.58955e-49	15.4131	NA	NA	NA	1	1	1	0	3	-1.3715	-7.67629	-1.96944	15.8214	1.40012	-15.398	NA	NA	0.17022	1.6376e-14	0.048902	2.215e-56	0.161477	1.68858e-53	NA	NA	0.691935	9.26268e-12	0.588521	1.44695e-52	0.76778	1.6158e-49	NA	NA
PGAP3	4.2277e-13	2.26387e-10	-7.24806	Lung	4.92753e-57	2.72615e-53	-15.9157	Artery_Aorta	1.79333e-53	2.37078e-49	15.3941	NA	NA	NA	1	1	1	0	3	-1.3715	-7.67629	-1.96944	15.8214	1.00641	-15.4181	NA	NA	0.17022	1.6376e-14	0.048902	2.215e-56	0.314218	1.23733e-53	NA	NA	0.691935	9.26268e-12	0.588521	1.44695e-52	0.858134	1.27503e-49	NA	NA
PGAP3	4.2277e-13	2.26387e-10	-7.24806	Lung	4.92753e-57	2.72615e-53	-15.9157	Artery_Coronary	1.33705e-53	3.5068e-49	15.4131	NA	NA	NA	1	1	1	0	3	-1.3715	-7.67629	-1.96944	15.8214	1.40012	-15.398	NA	NA	0.17022	1.6376e-14	0.048902	2.215e-56	0.161477	1.68858e-53	NA	NA	0.691935	9.26268e-12	0.588521	1.44695e-52	0.747473	1.34027e-49	NA	NA
PGAP3	4.2277e-13	2.26387e-10	-7.24806	Lung	4.92753e-57	2.72615e-53	-15.9157	Artery_Tibial	2.52073e-52	3.40752e-48	15.2222	NA	NA	NA	1	1	1	0	3	-1.3715	-7.67629	-1.96944	15.8214	1.11639	-15.2357	NA	NA	0.17022	1.6376e-14	0.048902	2.215e-56	0.264254	2.05074e-52	NA	NA	0.691935	9.26268e-12	0.588521	1.44695e-52	0.823514	1.32982e-48	NA	NA
PGAP3	4.2277e-13	2.26387e-10	-7.24806	Lung	4.92753e-57	2.72615e-53	-15.9157	Brain_Anterior_cingulate_cortex_BA24	5.89719e-52	1.0954e-47	15.1665	NA	NA	NA	1	1	1	0	3	-1.3715	-7.67629	-1.96944	15.8214	0.952767	-15.2244	NA	NA	0.17022	1.6376e-14	0.048902	2.215e-56	0.340708	2.43528e-52	NA	NA	0.691935	9.26268e-12	0.588521	1.44695e-52	0.873398	5.50909e-48	NA	NA
PGAP3	4.2277e-13	2.26387e-10	-7.24806	Lung	4.92753e-57	2.72615e-53	-15.9157	Brain_Caudate_basal_ganglia	4.16041e-53	8.61246e-49	15.3396	NA	NA	NA	1	1	1	0	3	-1.3715	-7.67629	-1.96944	15.8214	1.14738	-15.338	NA	NA	0.17022	1.6376e-14	0.048902	2.215e-56	0.251225	4.26322e-53	NA	NA	0.691935	9.26268e-12	0.588521	1.44695e-52	0.831288	5.35589e-49	NA	NA
PGAP3	4.2277e-13	2.26387e-10	-7.24806	Lung	4.92753e-57	2.72615e-53	-15.9157	Brain_Cerebellar_Hemisphere	1.79333e-53	4.60904e-49	15.3941	NA	NA	NA	1	1	1	0	3	-1.3715	-7.67629	-1.96944	15.8214	1.00641	-15.4181	NA	NA	0.17022	1.6376e-14	0.048902	2.215e-56	0.314218	1.23733e-53	NA	NA	0.691935	9.26268e-12	0.588521	1.44695e-52	0.854747	3.86184e-49	NA	NA
PGAP3	4.2277e-13	2.26387e-10	-7.24806	Lung	4.92753e-57	2.72615e-53	-15.9157	Brain_Cerebellum	1.33705e-53	3.54986e-49	15.4131	NA	NA	NA	1	1	1	0	3	-1.3715	-7.67629	-1.96944	15.8214	1.40012	-15.398	NA	NA	0.17022	1.6376e-14	0.048902	2.215e-56	0.161477	1.68858e-53	NA	NA	0.691935	9.26268e-12	0.588521	1.44695e-52	0.75954	3.91407e-49	NA	NA
PGAP3	4.2277e-13	2.26387e-10	-7.24806	Lung	4.92753e-57	2.72615e-53	-15.9157	Brain_Cortex	1.79333e-53	4.07803e-49	15.3941	NA	NA	NA	1	1	1	0	3	-1.3715	-7.67629	-1.96944	15.8214	1.00641	-15.4181	NA	NA	0.17022	1.6376e-14	0.048902	2.215e-56	0.314218	1.23733e-53	NA	NA	0.691935	9.26268e-12	0.588521	1.44695e-52	0.857212	1.10032e-49	NA	NA
PGAP3	4.2277e-13	2.26387e-10	-7.24806	Lung	4.92753e-57	2.72615e-53	-15.9157	Brain_Frontal_Cortex_BA9	1.33705e-53	2.74803e-49	15.4131	NA	NA	NA	1	1	1	0	3	-1.3715	-7.67629	-1.96944	15.8214	1.40012	-15.398	NA	NA	0.17022	1.6376e-14	0.048902	2.215e-56	0.161477	1.68858e-53	NA	NA	0.691935	9.26268e-12	0.588521	1.44695e-52	0.757228	2.10735e-49	NA	NA
PGAP3	4.2277e-13	2.26387e-10	-7.24806	Lung	4.92753e-57	2.72615e-53	-15.9157	Brain_Hippocampus	1.79333e-53	3.12362e-49	15.3941	NA	NA	NA	1	1	1	0	3	-1.3715	-7.67629	-1.96944	15.8214	1.00641	-15.4181	NA	NA	0.17022	1.6376e-14	0.048902	2.215e-56	0.314218	1.23733e-53	NA	NA	0.691935	9.26268e-12	0.588521	1.44695e-52	0.871857	2.6302e-49	NA	NA
PGAP3	4.2277e-13	2.26387e-10	-7.24806	Lung	4.92753e-57	2.72615e-53	-15.9157	Brain_Hypothalamus	1.54196e-49	2.99448e-45	-14.7965	NA	NA	NA	1	1	1	0	3	-1.3715	-7.67629	-1.96944	15.8214	-0.800557	14.9007	NA	NA	0.17022	1.6376e-14	0.048902	2.215e-56	0.423388	3.261e-50	NA	NA	0.691935	9.26268e-12	0.588521	1.44695e-52	0.901089	3.85972e-46	NA	NA
PGAP3	4.2277e-13	2.26387e-10	-7.24806	Lung	4.92753e-57	2.72615e-53	-15.9157	Brain_Nucleus_accumbens_basal_ganglia	1.79333e-53	3.77084e-49	15.3941	NA	NA	NA	1	1	1	0	3	-1.3715	-7.67629	-1.96944	15.8214	1.00641	-15.4181	NA	NA	0.17022	1.6376e-14	0.048902	2.215e-56	0.314218	1.23733e-53	NA	NA	0.691935	9.26268e-12	0.588521	1.44695e-52	0.858689	1.36321e-49	NA	NA
PGAP3	4.2277e-13	2.26387e-10	-7.24806	Lung	4.92753e-57	2.72615e-53	-15.9157	Brain_Putamen_basal_ganglia	1.33705e-53	2.44439e-49	15.4131	NA	NA	NA	1	1	1	0	3	-1.3715	-7.67629	-1.96944	15.8214	1.40012	-15.398	NA	NA	0.17022	1.6376e-14	0.048902	2.215e-56	0.161477	1.68858e-53	NA	NA	0.691935	9.26268e-12	0.588521	1.44695e-52	0.758903	3.7554e-49	NA	NA
PGAP3	4.2277e-13	2.26387e-10	-7.24806	Lung	4.92753e-57	2.72615e-53	-15.9157	Brain_Spinal_cord_cervical_c-1	5.89719e-52	1.08278e-47	-15.1665	NA	NA	NA	1	1	1	0	3	-1.3715	-7.67629	-1.96944	15.8214	-0.952767	15.2244	NA	NA	0.17022	1.6376e-14	0.048902	2.215e-56	0.340708	2.43528e-52	NA	NA	0.691935	9.26268e-12	0.588521	1.44695e-52	0.882274	2.72605e-48	NA	NA
PGAP3	4.2277e-13	2.26387e-10	-7.24806	Lung	4.92753e-57	2.72615e-53	-15.9157	Brain_Substantia_nigra	1.79333e-53	2.66023e-49	15.3941	NA	NA	NA	1	1	1	0	3	-1.3715	-7.67629	-1.96944	15.8214	1.00641	-15.4181	NA	NA	0.17022	1.6376e-14	0.048902	2.215e-56	0.314218	1.23733e-53	NA	NA	0.691935	9.26268e-12	0.588521	1.44695e-52	0.868296	1.44883e-49	NA	NA
PGAP3	4.2277e-13	2.26387e-10	-7.24806	Lung	4.92753e-57	2.72615e-53	-15.9157	Breast_Mammary_Tissue	1.33705e-53	1.29841e-49	15.4131	NA	NA	NA	1	1	1	0	3	-1.3715	-7.67629	-1.96944	15.8214	1.34763	-15.392	NA	NA	0.17022	1.6376e-14	0.048902	2.215e-56	0.177776	1.85296e-53	NA	NA	0.691935	9.26268e-12	0.588521	1.44695e-52	0.770658	1.63283e-49	NA	NA
PGAP3	4.2277e-13	2.26387e-10	-7.24806	Lung	4.92753e-57	2.72615e-53	-15.9157	Cells_Cultured_fibroblasts	1.33705e-53	8.13191e-50	15.4131	NA	NA	NA	1	1	1	0	3	-1.3715	-7.67629	-1.96944	15.8214	1.34763	-15.392	NA	NA	0.17022	1.6376e-14	0.048902	2.215e-56	0.177776	1.85296e-53	NA	NA	0.691935	9.26268e-12	0.588521	1.44695e-52	0.761058	7.77212e-50	NA	NA
PGAP3	4.2277e-13	2.26387e-10	-7.24806	Lung	4.92753e-57	2.72615e-53	-15.9157	Cells_EBV-transformed_lymphocytes	5.89719e-52	3.52741e-48	-15.1665	NA	NA	NA	1	1	1	0	3	-1.3715	-7.67629	-1.96944	15.8214	-0.952767	15.2244	NA	NA	0.17022	1.6376e-14	0.048902	2.215e-56	0.340708	2.43528e-52	NA	NA	0.691935	9.26268e-12	0.588521	1.44695e-52	0.865415	1.41728e-48	NA	NA
PGAP3	4.2277e-13	2.26387e-10	-7.24806	Lung	4.92753e-57	2.72615e-53	-15.9157	Colon_Sigmoid	1.33705e-53	9.05047e-50	15.4131	NA	NA	NA	1	1	1	0	3	-1.3715	-7.67629	-1.96944	15.8214	1.40012	-15.398	NA	NA	0.17022	1.6376e-14	0.048902	2.215e-56	0.161477	1.68858e-53	NA	NA	0.691935	9.26268e-12	0.588521	1.44695e-52	0.758406	1.10484e-49	NA	NA
PGAP3	4.2277e-13	2.26387e-10	-7.24806	Lung	4.92753e-57	2.72615e-53	-15.9157	Colon_Transverse	1.33705e-53	1.19973e-49	15.4131	NA	NA	NA	1	1	1	0	3	-1.3715	-7.67629	-1.96944	15.8214	1.42581	-15.4415	NA	NA	0.17022	1.6376e-14	0.048902	2.215e-56	0.153923	8.60333e-54	NA	NA	0.691935	9.26268e-12	0.588521	1.44695e-52	0.759075	9.31225e-50	NA	NA
PGAP3	4.2277e-13	2.26387e-10	-7.24806	Lung	4.92753e-57	2.72615e-53	-15.9157	Esophagus_Gastroesophageal_Junction	1.79333e-53	1.60228e-49	15.3941	NA	NA	NA	1	1	1	0	3	-1.3715	-7.67629	-1.96944	15.8214	1.00641	-15.4181	NA	NA	0.17022	1.6376e-14	0.048902	2.215e-56	0.314218	1.23733e-53	NA	NA	0.691935	9.26268e-12	0.588521	1.44695e-52	0.86063	8.59111e-50	NA	NA
PGAP3	4.2277e-13	2.26387e-10	-7.24806	Lung	4.92753e-57	2.72615e-53	-15.9157	Esophagus_Mucosa	5.06429e-51	1.22429e-46	-15.0246	NA	NA	NA	1	1	1	0	3	-1.3715	-7.67629	-1.96944	15.8214	-1.03165	15.0776	NA	NA	0.17022	1.6376e-14	0.048902	2.215e-56	0.302237	2.27541e-51	NA	NA	0.691935	9.26268e-12	0.588521	1.44695e-52	0.857601	1.33216e-47	NA	NA
PGAP3	4.2277e-13	2.26387e-10	-7.24806	Lung	4.92753e-57	2.72615e-53	-15.9157	Esophagus_Muscularis	1.33705e-53	3.54317e-49	15.4131	NA	NA	NA	1	1	1	0	3	-1.3715	-7.67629	-1.96944	15.8214	1.40012	-15.398	NA	NA	0.17022	1.6376e-14	0.048902	2.215e-56	0.161477	1.68858e-53	NA	NA	0.691935	9.26268e-12	0.588521	1.44695e-52	0.756589	1.79704e-49	NA	NA
PGAP3	4.2277e-13	2.26387e-10	-7.24806	Lung	4.92753e-57	2.72615e-53	-15.9157	Heart_Atrial_Appendage	1.33705e-53	6.32797e-50	15.4131	NA	NA	NA	1	1	1	0	3	-1.3715	-7.67629	-1.96944	15.8214	1.40012	-15.398	NA	NA	0.17022	1.6376e-14	0.048902	2.215e-56	0.161477	1.68858e-53	NA	NA	0.691935	9.26268e-12	0.588521	1.44695e-52	0.750316	9.67692e-50	NA	NA
PGAP3	4.2277e-13	2.26387e-10	-7.24806	Lung	4.92753e-57	2.72615e-53	-15.9157	Heart_Left_Ventricle	1.33705e-53	8.49916e-50	15.4131	NA	NA	NA	1	1	1	0	3	-1.3715	-7.67629	-1.96944	15.8214	1.34763	-15.392	NA	NA	0.17022	1.6376e-14	0.048902	2.215e-56	0.177776	1.85296e-53	NA	NA	0.691935	9.26268e-12	0.588521	1.44695e-52	0.780804	8.52882e-50	NA	NA
PGAP3	4.2277e-13	2.26387e-10	-7.24806	Lung	4.92753e-57	2.72615e-53	-15.9157	Kidney_Cortex	1.33705e-53	2.02268e-49	15.4131	NA	NA	NA	1	1	1	0	3	-1.3715	-7.67629	-1.96944	15.8214	1.34763	-15.392	NA	NA	0.17022	1.6376e-14	0.048902	2.215e-56	0.177776	1.85296e-53	NA	NA	0.691935	9.26268e-12	0.588521	1.44695e-52	0.788205	1.14414e-49	NA	NA
PGAP3	4.2277e-13	2.26387e-10	-7.24806	Lung	4.92753e-57	2.72615e-53	-15.9157	Liver	2.44815e-50	4.19784e-46	14.9199	NA	NA	NA	1	1	1	0	3	-1.3715	-7.67629	-1.96944	15.8214	1.27718	-14.8899	NA	NA	0.17022	1.6376e-14	0.048902	2.215e-56	0.201538	3.83434e-50	NA	NA	0.691935	9.26268e-12	0.588521	1.44695e-52	0.789429	1.98398e-46	NA	NA
PGAP3	4.2277e-13	2.26387e-10	-7.24806	Lung	4.92753e-57	2.72615e-53	-15.9157	Lung	3.8285e-51	2.23983e-47	-15.0432	NA	NA	NA	1	1	1	0	3	-1.3715	-7.67629	-1.96944	15.8214	-1.32207	15.0473	NA	NA	0.17022	1.6376e-14	0.048902	2.215e-56	0.186144	3.59654e-51	NA	NA	0.691935	9.26268e-12	0.588521	1.44695e-52	0.769841	1.58527e-47	NA	NA
PGAP3	4.2277e-13	2.26387e-10	-7.24806	Lung	4.92753e-57	2.72615e-53	-15.9157	Muscle_Skeletal	3.8285e-51	2.69526e-47	-15.0432	NA	NA	NA	1	1	1	0	3	-1.3715	-7.67629	-1.96944	15.8214	-1.32207	15.0473	NA	NA	0.17022	1.6376e-14	0.048902	2.215e-56	0.186144	3.59654e-51	NA	NA	0.691935	9.26268e-12	0.588521	1.44695e-52	0.780022	2.27967e-47	NA	NA
PGAP3	4.2277e-13	2.26387e-10	-7.24806	Lung	4.92753e-57	2.72615e-53	-15.9157	Nerve_Tibial	1.33705e-53	1.34953e-49	15.4131	NA	NA	NA	1	1	1	0	3	-1.3715	-7.67629	-1.96944	15.8214	1.34763	-15.392	NA	NA	0.17022	1.6376e-14	0.048902	2.215e-56	0.177776	1.85296e-53	NA	NA	0.691935	9.26268e-12	0.588521	1.44695e-52	0.768848	1.12175e-49	NA	NA
PGAP3	4.2277e-13	2.26387e-10	-7.24806	Lung	4.92753e-57	2.72615e-53	-15.9157	Ovary	1.33705e-53	3.49089e-49	15.4131	NA	NA	NA	1	1	1	0	3	-1.3715	-7.67629	-1.96944	15.8214	1.34763	-15.392	NA	NA	0.17022	1.6376e-14	0.048902	2.215e-56	0.177776	1.85296e-53	NA	NA	0.691935	9.26268e-12	0.588521	1.44695e-52	0.772761	1.96433e-49	NA	NA
PGAP3	4.2277e-13	2.26387e-10	-7.24806	Lung	4.92753e-57	2.72615e-53	-15.9157	Pancreas	1.79333e-53	3.55438e-49	15.3941	NA	NA	NA	1	1	1	0	3	-1.3715	-7.67629	-1.96944	15.8214	1.00641	-15.4181	NA	NA	0.17022	1.6376e-14	0.048902	2.215e-56	0.314218	1.23733e-53	NA	NA	0.691935	9.26268e-12	0.588521	1.44695e-52	0.860072	1.27698e-49	NA	NA
PGAP3	4.2277e-13	2.26387e-10	-7.24806	Lung	4.92753e-57	2.72615e-53	-15.9157	Pituitary	1.33705e-53	3.6849e-49	15.4131	NA	NA	NA	1	1	1	0	3	-1.3715	-7.67629	-1.96944	15.8214	1.34763	-15.392	NA	NA	0.17022	1.6376e-14	0.048902	2.215e-56	0.177776	1.85296e-53	NA	NA	0.691935	9.26268e-12	0.588521	1.44695e-52	0.781408	1.5507e-49	NA	NA
PGAP3	4.2277e-13	2.26387e-10	-7.24806	Lung	4.92753e-57	2.72615e-53	-15.9157	Prostate	5.89719e-52	7.92317e-48	-15.1665	NA	NA	NA	1	1	1	0	3	-1.3715	-7.67629	-1.96944	15.8214	-0.952767	15.2244	NA	NA	0.17022	1.6376e-14	0.048902	2.215e-56	0.340708	2.43528e-52	NA	NA	0.691935	9.26268e-12	0.588521	1.44695e-52	0.874526	1.99181e-48	NA	NA
PGAP3	4.2277e-13	2.26387e-10	-7.24806	Lung	4.92753e-57	2.72615e-53	-15.9157	Skin_Not_Sun_Exposed_Suprapubic	1.33705e-53	9.27141e-50	15.4131	NA	NA	NA	1	1	1	0	3	-1.3715	-7.67629	-1.96944	15.8214	1.34763	-15.392	NA	NA	0.17022	1.6376e-14	0.048902	2.215e-56	0.177776	1.85296e-53	NA	NA	0.691935	9.26268e-12	0.588521	1.44695e-52	0.783591	8.85028e-50	NA	NA
PGAP3	4.2277e-13	2.26387e-10	-7.24806	Lung	4.92753e-57	2.72615e-53	-15.9157	Skin_Sun_Exposed_Lower_leg	3.8285e-51	1.52861e-47	-15.0432	NA	NA	NA	1	1	1	0	3	-1.3715	-7.67629	-1.96944	15.8214	-1.32207	15.0473	NA	NA	0.17022	1.6376e-14	0.048902	2.215e-56	0.186144	3.59654e-51	NA	NA	0.691935	9.26268e-12	0.588521	1.44695e-52	0.783669	1.51684e-47	NA	NA
PGAP3	4.2277e-13	2.26387e-10	-7.24806	Lung	4.92753e-57	2.72615e-53	-15.9157	Small_Intestine_Terminal_Ileum	1.33705e-53	1.67906e-49	15.4131	NA	NA	NA	1	1	1	0	3	-1.3715	-7.67629	-1.96944	15.8214	1.34763	-15.392	NA	NA	0.17022	1.6376e-14	0.048902	2.215e-56	0.177776	1.85296e-53	NA	NA	0.691935	9.26268e-12	0.588521	1.44695e-52	0.784196	1.88977e-49	NA	NA
PGAP3	4.2277e-13	2.26387e-10	-7.24806	Lung	4.92753e-57	2.72615e-53	-15.9157	Spleen	1.33705e-53	1.54537e-49	15.4131	NA	NA	NA	1	1	1	0	3	-1.3715	-7.67629	-1.96944	15.8214	1.42581	-15.4415	NA	NA	0.17022	1.6376e-14	0.048902	2.215e-56	0.153923	8.60333e-54	NA	NA	0.691935	9.26268e-12	0.588521	1.44695e-52	0.747017	1.24628e-49	NA	NA
PGAP3	4.2277e-13	2.26387e-10	-7.24806	Lung	4.92753e-57	2.72615e-53	-15.9157	Stomach	1.33705e-53	1.04414e-49	15.4131	NA	NA	NA	1	1	1	0	3	-1.3715	-7.67629	-1.96944	15.8214	1.40012	-15.398	NA	NA	0.17022	1.6376e-14	0.048902	2.215e-56	0.161477	1.68858e-53	NA	NA	0.691935	9.26268e-12	0.588521	1.44695e-52	0.769039	1.19893e-49	NA	NA
PGAP3	4.2277e-13	2.26387e-10	-7.24806	Lung	4.92753e-57	2.72615e-53	-15.9157	Testis	1.79333e-53	8.06425e-49	15.3941	NA	NA	NA	1	1	1	0	3	-1.3715	-7.67629	-1.96944	15.8214	1.00641	-15.4181	NA	NA	0.17022	1.6376e-14	0.048902	2.215e-56	0.314218	1.23733e-53	NA	NA	0.691935	9.26268e-12	0.588521	1.44695e-52	0.869564	4.35063e-49	NA	NA
PGAP3	4.2277e-13	2.26387e-10	-7.24806	Lung	4.92753e-57	2.72615e-53	-15.9157	Thyroid	1.79333e-53	1.34468e-49	15.3941	NA	NA	NA	1	1	1	0	3	-1.3715	-7.67629	-1.96944	15.8214	1.00641	-15.4181	NA	NA	0.17022	1.6376e-14	0.048902	2.215e-56	0.314218	1.23733e-53	NA	NA	0.691935	9.26268e-12	0.588521	1.44695e-52	0.856371	1.1174e-49	NA	NA
PGAP3	4.2277e-13	2.26387e-10	-7.24806	Lung	4.92753e-57	2.72615e-53	-15.9157	Uterus	1.54196e-49	1.93184e-45	-14.7965	NA	NA	NA	1	1	1	0	3	-1.3715	-7.67629	-1.96944	15.8214	-1.05022	14.8682	NA	NA	0.17022	1.6376e-14	0.048902	2.215e-56	0.293618	5.30248e-50	NA	NA	0.691935	9.26268e-12	0.588521	1.44695e-52	0.845163	2.6888e-46	NA	NA
PGAP3	4.2277e-13	2.26387e-10	-7.24806	Lung	4.92753e-57	2.72615e-53	-15.9157	Vagina	1.33705e-53	3.1323e-49	15.4131	NA	NA	NA	1	1	1	0	3	-1.3715	-7.67629	-1.96944	15.8214	1.34763	-15.392	NA	NA	0.17022	1.6376e-14	0.048902	2.215e-56	0.177776	1.85296e-53	NA	NA	0.691935	9.26268e-12	0.588521	1.44695e-52	0.778688	1.76106e-49	NA	NA
PGAP3	4.2277e-13	2.26387e-10	-7.24806	Lung	4.92753e-57	2.72615e-53	-15.9157	Whole_Blood	1.33705e-53	2.12443e-49	15.4131	NA	NA	NA	1	1	1	0	3	-1.3715	-7.67629	-1.96944	15.8214	1.40012	-15.398	NA	NA	0.17022	1.6376e-14	0.048902	2.215e-56	0.161477	1.68858e-53	NA	NA	0.691935	9.26268e-12	0.588521	1.44695e-52	0.767523	1.62585e-49	NA	NA
PGAP3	4.2277e-13	2.26387e-10	-7.24806	Lung	4.92753e-57	2.72615e-53	-15.9157	smultixcan	6.03201e-54	4.41729e-50	15.1459	NA	NA	NA	1	1	1	0	3	-1.3715	-7.67629	-1.96944	15.8214	1.31144	-13.8438	NA	NA	0.17022	1.6376e-14	0.048902	2.215e-56	0.186432	3.97051e-44	NA	NA	0.691935	9.26268e-12	0.588521	1.44695e-52	0.766759	9.99655e-41	NA	NA
PGAP3	4.2277e-13	2.26387e-10	-7.24806	Muscle_Skeletal	1.06115e-54	1.06635e-50	-15.5759	Adipose_Subcutaneous	1.54196e-49	1.10046e-45	-14.7965	NA	NA	NA	1	1	1	0	3	-1.3715	-7.67629	-1.43607	15.5636	-1.05022	14.8682	NA	NA	0.17022	1.6376e-14	0.150982	1.28704e-54	0.293618	5.30248e-50	NA	NA	0.691935	9.26268e-12	0.743941	1.51021e-50	0.846244	2.26999e-46	NA	NA
PGAP3	4.2277e-13	2.26387e-10	-7.24806	Muscle_Skeletal	1.06115e-54	1.06635e-50	-15.5759	Adipose_Visceral_Omentum	1.33705e-53	7.34038e-50	15.4131	NA	NA	NA	1	1	1	0	3	-1.3715	-7.67629	-1.43607	15.5636	1.34763	-15.392	NA	NA	0.17022	1.6376e-14	0.150982	1.28704e-54	0.177776	1.85296e-53	NA	NA	0.691935	9.26268e-12	0.743941	1.51021e-50	0.766397	1.02129e-49	NA	NA
PGAP3	4.2277e-13	2.26387e-10	-7.24806	Muscle_Skeletal	1.06115e-54	1.06635e-50	-15.5759	Adrenal_Gland	1.33705e-53	1.58955e-49	15.4131	NA	NA	NA	1	1	1	0	3	-1.3715	-7.67629	-1.43607	15.5636	1.40012	-15.398	NA	NA	0.17022	1.6376e-14	0.150982	1.28704e-54	0.161477	1.68858e-53	NA	NA	0.691935	9.26268e-12	0.743941	1.51021e-50	0.76778	1.6158e-49	NA	NA
PGAP3	4.2277e-13	2.26387e-10	-7.24806	Muscle_Skeletal	1.06115e-54	1.06635e-50	-15.5759	Artery_Aorta	1.79333e-53	2.37078e-49	15.3941	NA	NA	NA	1	1	1	0	3	-1.3715	-7.67629	-1.43607	15.5636	1.00641	-15.4181	NA	NA	0.17022	1.6376e-14	0.150982	1.28704e-54	0.314218	1.23733e-53	NA	NA	0.691935	9.26268e-12	0.743941	1.51021e-50	0.858134	1.27503e-49	NA	NA
PGAP3	4.2277e-13	2.26387e-10	-7.24806	Muscle_Skeletal	1.06115e-54	1.06635e-50	-15.5759	Artery_Coronary	1.33705e-53	3.5068e-49	15.4131	NA	NA	NA	1	1	1	0	3	-1.3715	-7.67629	-1.43607	15.5636	1.40012	-15.398	NA	NA	0.17022	1.6376e-14	0.150982	1.28704e-54	0.161477	1.68858e-53	NA	NA	0.691935	9.26268e-12	0.743941	1.51021e-50	0.747473	1.34027e-49	NA	NA
PGAP3	4.2277e-13	2.26387e-10	-7.24806	Muscle_Skeletal	1.06115e-54	1.06635e-50	-15.5759	Artery_Tibial	2.52073e-52	3.40752e-48	15.2222	NA	NA	NA	1	1	1	0	3	-1.3715	-7.67629	-1.43607	15.5636	1.11639	-15.2357	NA	NA	0.17022	1.6376e-14	0.150982	1.28704e-54	0.264254	2.05074e-52	NA	NA	0.691935	9.26268e-12	0.743941	1.51021e-50	0.823514	1.32982e-48	NA	NA
PGAP3	4.2277e-13	2.26387e-10	-7.24806	Muscle_Skeletal	1.06115e-54	1.06635e-50	-15.5759	Brain_Anterior_cingulate_cortex_BA24	5.89719e-52	1.0954e-47	15.1665	NA	NA	NA	1	1	1	0	3	-1.3715	-7.67629	-1.43607	15.5636	0.952767	-15.2244	NA	NA	0.17022	1.6376e-14	0.150982	1.28704e-54	0.340708	2.43528e-52	NA	NA	0.691935	9.26268e-12	0.743941	1.51021e-50	0.873398	5.50909e-48	NA	NA
PGAP3	4.2277e-13	2.26387e-10	-7.24806	Muscle_Skeletal	1.06115e-54	1.06635e-50	-15.5759	Brain_Caudate_basal_ganglia	4.16041e-53	8.61246e-49	15.3396	NA	NA	NA	1	1	1	0	3	-1.3715	-7.67629	-1.43607	15.5636	1.14738	-15.338	NA	NA	0.17022	1.6376e-14	0.150982	1.28704e-54	0.251225	4.26322e-53	NA	NA	0.691935	9.26268e-12	0.743941	1.51021e-50	0.831288	5.35589e-49	NA	NA
PGAP3	4.2277e-13	2.26387e-10	-7.24806	Muscle_Skeletal	1.06115e-54	1.06635e-50	-15.5759	Brain_Cerebellar_Hemisphere	1.79333e-53	4.60904e-49	15.3941	NA	NA	NA	1	1	1	0	3	-1.3715	-7.67629	-1.43607	15.5636	1.00641	-15.4181	NA	NA	0.17022	1.6376e-14	0.150982	1.28704e-54	0.314218	1.23733e-53	NA	NA	0.691935	9.26268e-12	0.743941	1.51021e-50	0.854747	3.86184e-49	NA	NA
PGAP3	4.2277e-13	2.26387e-10	-7.24806	Muscle_Skeletal	1.06115e-54	1.06635e-50	-15.5759	Brain_Cerebellum	1.33705e-53	3.54986e-49	15.4131	NA	NA	NA	1	1	1	0	3	-1.3715	-7.67629	-1.43607	15.5636	1.40012	-15.398	NA	NA	0.17022	1.6376e-14	0.150982	1.28704e-54	0.161477	1.68858e-53	NA	NA	0.691935	9.26268e-12	0.743941	1.51021e-50	0.75954	3.91407e-49	NA	NA
PGAP3	4.2277e-13	2.26387e-10	-7.24806	Muscle_Skeletal	1.06115e-54	1.06635e-50	-15.5759	Brain_Cortex	1.79333e-53	4.07803e-49	15.3941	NA	NA	NA	1	1	1	0	3	-1.3715	-7.67629	-1.43607	15.5636	1.00641	-15.4181	NA	NA	0.17022	1.6376e-14	0.150982	1.28704e-54	0.314218	1.23733e-53	NA	NA	0.691935	9.26268e-12	0.743941	1.51021e-50	0.857212	1.10032e-49	NA	NA
PGAP3	4.2277e-13	2.26387e-10	-7.24806	Muscle_Skeletal	1.06115e-54	1.06635e-50	-15.5759	Brain_Frontal_Cortex_BA9	1.33705e-53	2.74803e-49	15.4131	NA	NA	NA	1	1	1	0	3	-1.3715	-7.67629	-1.43607	15.5636	1.40012	-15.398	NA	NA	0.17022	1.6376e-14	0.150982	1.28704e-54	0.161477	1.68858e-53	NA	NA	0.691935	9.26268e-12	0.743941	1.51021e-50	0.757228	2.10735e-49	NA	NA
PGAP3	4.2277e-13	2.26387e-10	-7.24806	Muscle_Skeletal	1.06115e-54	1.06635e-50	-15.5759	Brain_Hippocampus	1.79333e-53	3.12362e-49	15.3941	NA	NA	NA	1	1	1	0	3	-1.3715	-7.67629	-1.43607	15.5636	1.00641	-15.4181	NA	NA	0.17022	1.6376e-14	0.150982	1.28704e-54	0.314218	1.23733e-53	NA	NA	0.691935	9.26268e-12	0.743941	1.51021e-50	0.871857	2.6302e-49	NA	NA
PGAP3	4.2277e-13	2.26387e-10	-7.24806	Muscle_Skeletal	1.06115e-54	1.06635e-50	-15.5759	Brain_Hypothalamus	1.54196e-49	2.99448e-45	-14.7965	NA	NA	NA	1	1	1	0	3	-1.3715	-7.67629	-1.43607	15.5636	-0.800557	14.9007	NA	NA	0.17022	1.6376e-14	0.150982	1.28704e-54	0.423388	3.261e-50	NA	NA	0.691935	9.26268e-12	0.743941	1.51021e-50	0.901089	3.85972e-46	NA	NA
PGAP3	4.2277e-13	2.26387e-10	-7.24806	Muscle_Skeletal	1.06115e-54	1.06635e-50	-15.5759	Brain_Nucleus_accumbens_basal_ganglia	1.79333e-53	3.77084e-49	15.3941	NA	NA	NA	1	1	1	0	3	-1.3715	-7.67629	-1.43607	15.5636	1.00641	-15.4181	NA	NA	0.17022	1.6376e-14	0.150982	1.28704e-54	0.314218	1.23733e-53	NA	NA	0.691935	9.26268e-12	0.743941	1.51021e-50	0.858689	1.36321e-49	NA	NA
PGAP3	4.2277e-13	2.26387e-10	-7.24806	Muscle_Skeletal	1.06115e-54	1.06635e-50	-15.5759	Brain_Putamen_basal_ganglia	1.33705e-53	2.44439e-49	15.4131	NA	NA	NA	1	1	1	0	3	-1.3715	-7.67629	-1.43607	15.5636	1.40012	-15.398	NA	NA	0.17022	1.6376e-14	0.150982	1.28704e-54	0.161477	1.68858e-53	NA	NA	0.691935	9.26268e-12	0.743941	1.51021e-50	0.758903	3.7554e-49	NA	NA
PGAP3	4.2277e-13	2.26387e-10	-7.24806	Muscle_Skeletal	1.06115e-54	1.06635e-50	-15.5759	Brain_Spinal_cord_cervical_c-1	5.89719e-52	1.08278e-47	-15.1665	NA	NA	NA	1	1	1	0	3	-1.3715	-7.67629	-1.43607	15.5636	-0.952767	15.2244	NA	NA	0.17022	1.6376e-14	0.150982	1.28704e-54	0.340708	2.43528e-52	NA	NA	0.691935	9.26268e-12	0.743941	1.51021e-50	0.882274	2.72605e-48	NA	NA
PGAP3	4.2277e-13	2.26387e-10	-7.24806	Muscle_Skeletal	1.06115e-54	1.06635e-50	-15.5759	Brain_Substantia_nigra	1.79333e-53	2.66023e-49	15.3941	NA	NA	NA	1	1	1	0	3	-1.3715	-7.67629	-1.43607	15.5636	1.00641	-15.4181	NA	NA	0.17022	1.6376e-14	0.150982	1.28704e-54	0.314218	1.23733e-53	NA	NA	0.691935	9.26268e-12	0.743941	1.51021e-50	0.868296	1.44883e-49	NA	NA
PGAP3	4.2277e-13	2.26387e-10	-7.24806	Muscle_Skeletal	1.06115e-54	1.06635e-50	-15.5759	Breast_Mammary_Tissue	1.33705e-53	1.29841e-49	15.4131	NA	NA	NA	1	1	1	0	3	-1.3715	-7.67629	-1.43607	15.5636	1.34763	-15.392	NA	NA	0.17022	1.6376e-14	0.150982	1.28704e-54	0.177776	1.85296e-53	NA	NA	0.691935	9.26268e-12	0.743941	1.51021e-50	0.770658	1.63283e-49	NA	NA
PGAP3	4.2277e-13	2.26387e-10	-7.24806	Muscle_Skeletal	1.06115e-54	1.06635e-50	-15.5759	Cells_Cultured_fibroblasts	1.33705e-53	8.13191e-50	15.4131	NA	NA	NA	1	1	1	0	3	-1.3715	-7.67629	-1.43607	15.5636	1.34763	-15.392	NA	NA	0.17022	1.6376e-14	0.150982	1.28704e-54	0.177776	1.85296e-53	NA	NA	0.691935	9.26268e-12	0.743941	1.51021e-50	0.761058	7.77212e-50	NA	NA
PGAP3	4.2277e-13	2.26387e-10	-7.24806	Muscle_Skeletal	1.06115e-54	1.06635e-50	-15.5759	Cells_EBV-transformed_lymphocytes	5.89719e-52	3.52741e-48	-15.1665	NA	NA	NA	1	1	1	0	3	-1.3715	-7.67629	-1.43607	15.5636	-0.952767	15.2244	NA	NA	0.17022	1.6376e-14	0.150982	1.28704e-54	0.340708	2.43528e-52	NA	NA	0.691935	9.26268e-12	0.743941	1.51021e-50	0.865415	1.41728e-48	NA	NA
PGAP3	4.2277e-13	2.26387e-10	-7.24806	Muscle_Skeletal	1.06115e-54	1.06635e-50	-15.5759	Colon_Sigmoid	1.33705e-53	9.05047e-50	15.4131	NA	NA	NA	1	1	1	0	3	-1.3715	-7.67629	-1.43607	15.5636	1.40012	-15.398	NA	NA	0.17022	1.6376e-14	0.150982	1.28704e-54	0.161477	1.68858e-53	NA	NA	0.691935	9.26268e-12	0.743941	1.51021e-50	0.758406	1.10484e-49	NA	NA
PGAP3	4.2277e-13	2.26387e-10	-7.24806	Muscle_Skeletal	1.06115e-54	1.06635e-50	-15.5759	Colon_Transverse	1.33705e-53	1.19973e-49	15.4131	NA	NA	NA	1	1	1	0	3	-1.3715	-7.67629	-1.43607	15.5636	1.42581	-15.4415	NA	NA	0.17022	1.6376e-14	0.150982	1.28704e-54	0.153923	8.60333e-54	NA	NA	0.691935	9.26268e-12	0.743941	1.51021e-50	0.759075	9.31225e-50	NA	NA
PGAP3	4.2277e-13	2.26387e-10	-7.24806	Muscle_Skeletal	1.06115e-54	1.06635e-50	-15.5759	Esophagus_Gastroesophageal_Junction	1.79333e-53	1.60228e-49	15.3941	NA	NA	NA	1	1	1	0	3	-1.3715	-7.67629	-1.43607	15.5636	1.00641	-15.4181	NA	NA	0.17022	1.6376e-14	0.150982	1.28704e-54	0.314218	1.23733e-53	NA	NA	0.691935	9.26268e-12	0.743941	1.51021e-50	0.86063	8.59111e-50	NA	NA
PGAP3	4.2277e-13	2.26387e-10	-7.24806	Muscle_Skeletal	1.06115e-54	1.06635e-50	-15.5759	Esophagus_Mucosa	5.06429e-51	1.22429e-46	-15.0246	NA	NA	NA	1	1	1	0	3	-1.3715	-7.67629	-1.43607	15.5636	-1.03165	15.0776	NA	NA	0.17022	1.6376e-14	0.150982	1.28704e-54	0.302237	2.27541e-51	NA	NA	0.691935	9.26268e-12	0.743941	1.51021e-50	0.857601	1.33216e-47	NA	NA
PGAP3	4.2277e-13	2.26387e-10	-7.24806	Muscle_Skeletal	1.06115e-54	1.06635e-50	-15.5759	Esophagus_Muscularis	1.33705e-53	3.54317e-49	15.4131	NA	NA	NA	1	1	1	0	3	-1.3715	-7.67629	-1.43607	15.5636	1.40012	-15.398	NA	NA	0.17022	1.6376e-14	0.150982	1.28704e-54	0.161477	1.68858e-53	NA	NA	0.691935	9.26268e-12	0.743941	1.51021e-50	0.756589	1.79704e-49	NA	NA
PGAP3	4.2277e-13	2.26387e-10	-7.24806	Muscle_Skeletal	1.06115e-54	1.06635e-50	-15.5759	Heart_Atrial_Appendage	1.33705e-53	6.32797e-50	15.4131	NA	NA	NA	1	1	1	0	3	-1.3715	-7.67629	-1.43607	15.5636	1.40012	-15.398	NA	NA	0.17022	1.6376e-14	0.150982	1.28704e-54	0.161477	1.68858e-53	NA	NA	0.691935	9.26268e-12	0.743941	1.51021e-50	0.750316	9.67692e-50	NA	NA
PGAP3	4.2277e-13	2.26387e-10	-7.24806	Muscle_Skeletal	1.06115e-54	1.06635e-50	-15.5759	Heart_Left_Ventricle	1.33705e-53	8.49916e-50	15.4131	NA	NA	NA	1	1	1	0	3	-1.3715	-7.67629	-1.43607	15.5636	1.34763	-15.392	NA	NA	0.17022	1.6376e-14	0.150982	1.28704e-54	0.177776	1.85296e-53	NA	NA	0.691935	9.26268e-12	0.743941	1.51021e-50	0.780804	8.52882e-50	NA	NA
PGAP3	4.2277e-13	2.26387e-10	-7.24806	Muscle_Skeletal	1.06115e-54	1.06635e-50	-15.5759	Kidney_Cortex	1.33705e-53	2.02268e-49	15.4131	NA	NA	NA	1	1	1	0	3	-1.3715	-7.67629	-1.43607	15.5636	1.34763	-15.392	NA	NA	0.17022	1.6376e-14	0.150982	1.28704e-54	0.177776	1.85296e-53	NA	NA	0.691935	9.26268e-12	0.743941	1.51021e-50	0.788205	1.14414e-49	NA	NA
PGAP3	4.2277e-13	2.26387e-10	-7.24806	Muscle_Skeletal	1.06115e-54	1.06635e-50	-15.5759	Liver	2.44815e-50	4.19784e-46	14.9199	NA	NA	NA	1	1	1	0	3	-1.3715	-7.67629	-1.43607	15.5636	1.27718	-14.8899	NA	NA	0.17022	1.6376e-14	0.150982	1.28704e-54	0.201538	3.83434e-50	NA	NA	0.691935	9.26268e-12	0.743941	1.51021e-50	0.789429	1.98398e-46	NA	NA
PGAP3	4.2277e-13	2.26387e-10	-7.24806	Muscle_Skeletal	1.06115e-54	1.06635e-50	-15.5759	Lung	3.8285e-51	2.23983e-47	-15.0432	NA	NA	NA	1	1	1	0	3	-1.3715	-7.67629	-1.43607	15.5636	-1.32207	15.0473	NA	NA	0.17022	1.6376e-14	0.150982	1.28704e-54	0.186144	3.59654e-51	NA	NA	0.691935	9.26268e-12	0.743941	1.51021e-50	0.769841	1.58527e-47	NA	NA
PGAP3	4.2277e-13	2.26387e-10	-7.24806	Muscle_Skeletal	1.06115e-54	1.06635e-50	-15.5759	Muscle_Skeletal	3.8285e-51	2.69526e-47	-15.0432	NA	NA	NA	1	1	1	0	3	-1.3715	-7.67629	-1.43607	15.5636	-1.32207	15.0473	NA	NA	0.17022	1.6376e-14	0.150982	1.28704e-54	0.186144	3.59654e-51	NA	NA	0.691935	9.26268e-12	0.743941	1.51021e-50	0.780022	2.27967e-47	NA	NA
PGAP3	4.2277e-13	2.26387e-10	-7.24806	Muscle_Skeletal	1.06115e-54	1.06635e-50	-15.5759	Nerve_Tibial	1.33705e-53	1.34953e-49	15.4131	NA	NA	NA	1	1	1	0	3	-1.3715	-7.67629	-1.43607	15.5636	1.34763	-15.392	NA	NA	0.17022	1.6376e-14	0.150982	1.28704e-54	0.177776	1.85296e-53	NA	NA	0.691935	9.26268e-12	0.743941	1.51021e-50	0.768848	1.12175e-49	NA	NA
PGAP3	4.2277e-13	2.26387e-10	-7.24806	Muscle_Skeletal	1.06115e-54	1.06635e-50	-15.5759	Ovary	1.33705e-53	3.49089e-49	15.4131	NA	NA	NA	1	1	1	0	3	-1.3715	-7.67629	-1.43607	15.5636	1.34763	-15.392	NA	NA	0.17022	1.6376e-14	0.150982	1.28704e-54	0.177776	1.85296e-53	NA	NA	0.691935	9.26268e-12	0.743941	1.51021e-50	0.772761	1.96433e-49	NA	NA
PGAP3	4.2277e-13	2.26387e-10	-7.24806	Muscle_Skeletal	1.06115e-54	1.06635e-50	-15.5759	Pancreas	1.79333e-53	3.55438e-49	15.3941	NA	NA	NA	1	1	1	0	3	-1.3715	-7.67629	-1.43607	15.5636	1.00641	-15.4181	NA	NA	0.17022	1.6376e-14	0.150982	1.28704e-54	0.314218	1.23733e-53	NA	NA	0.691935	9.26268e-12	0.743941	1.51021e-50	0.860072	1.27698e-49	NA	NA
PGAP3	4.2277e-13	2.26387e-10	-7.24806	Muscle_Skeletal	1.06115e-54	1.06635e-50	-15.5759	Pituitary	1.33705e-53	3.6849e-49	15.4131	NA	NA	NA	1	1	1	0	3	-1.3715	-7.67629	-1.43607	15.5636	1.34763	-15.392	NA	NA	0.17022	1.6376e-14	0.150982	1.28704e-54	0.177776	1.85296e-53	NA	NA	0.691935	9.26268e-12	0.743941	1.51021e-50	0.781408	1.5507e-49	NA	NA
PGAP3	4.2277e-13	2.26387e-10	-7.24806	Muscle_Skeletal	1.06115e-54	1.06635e-50	-15.5759	Prostate	5.89719e-52	7.92317e-48	-15.1665	NA	NA	NA	1	1	1	0	3	-1.3715	-7.67629	-1.43607	15.5636	-0.952767	15.2244	NA	NA	0.17022	1.6376e-14	0.150982	1.28704e-54	0.340708	2.43528e-52	NA	NA	0.691935	9.26268e-12	0.743941	1.51021e-50	0.874526	1.99181e-48	NA	NA
PGAP3	4.2277e-13	2.26387e-10	-7.24806	Muscle_Skeletal	1.06115e-54	1.06635e-50	-15.5759	Skin_Not_Sun_Exposed_Suprapubic	1.33705e-53	9.27141e-50	15.4131	NA	NA	NA	1	1	1	0	3	-1.3715	-7.67629	-1.43607	15.5636	1.34763	-15.392	NA	NA	0.17022	1.6376e-14	0.150982	1.28704e-54	0.177776	1.85296e-53	NA	NA	0.691935	9.26268e-12	0.743941	1.51021e-50	0.783591	8.85028e-50	NA	NA
PGAP3	4.2277e-13	2.26387e-10	-7.24806	Muscle_Skeletal	1.06115e-54	1.06635e-50	-15.5759	Skin_Sun_Exposed_Lower_leg	3.8285e-51	1.52861e-47	-15.0432	NA	NA	NA	1	1	1	0	3	-1.3715	-7.67629	-1.43607	15.5636	-1.32207	15.0473	NA	NA	0.17022	1.6376e-14	0.150982	1.28704e-54	0.186144	3.59654e-51	NA	NA	0.691935	9.26268e-12	0.743941	1.51021e-50	0.783669	1.51684e-47	NA	NA
PGAP3	4.2277e-13	2.26387e-10	-7.24806	Muscle_Skeletal	1.06115e-54	1.06635e-50	-15.5759	Small_Intestine_Terminal_Ileum	1.33705e-53	1.67906e-49	15.4131	NA	NA	NA	1	1	1	0	3	-1.3715	-7.67629	-1.43607	15.5636	1.34763	-15.392	NA	NA	0.17022	1.6376e-14	0.150982	1.28704e-54	0.177776	1.85296e-53	NA	NA	0.691935	9.26268e-12	0.743941	1.51021e-50	0.784196	1.88977e-49	NA	NA
PGAP3	4.2277e-13	2.26387e-10	-7.24806	Muscle_Skeletal	1.06115e-54	1.06635e-50	-15.5759	Spleen	1.33705e-53	1.54537e-49	15.4131	NA	NA	NA	1	1	1	0	3	-1.3715	-7.67629	-1.43607	15.5636	1.42581	-15.4415	NA	NA	0.17022	1.6376e-14	0.150982	1.28704e-54	0.153923	8.60333e-54	NA	NA	0.691935	9.26268e-12	0.743941	1.51021e-50	0.747017	1.24628e-49	NA	NA
PGAP3	4.2277e-13	2.26387e-10	-7.24806	Muscle_Skeletal	1.06115e-54	1.06635e-50	-15.5759	Stomach	1.33705e-53	1.04414e-49	15.4131	NA	NA	NA	1	1	1	0	3	-1.3715	-7.67629	-1.43607	15.5636	1.40012	-15.398	NA	NA	0.17022	1.6376e-14	0.150982	1.28704e-54	0.161477	1.68858e-53	NA	NA	0.691935	9.26268e-12	0.743941	1.51021e-50	0.769039	1.19893e-49	NA	NA
PGAP3	4.2277e-13	2.26387e-10	-7.24806	Muscle_Skeletal	1.06115e-54	1.06635e-50	-15.5759	Testis	1.79333e-53	8.06425e-49	15.3941	NA	NA	NA	1	1	1	0	3	-1.3715	-7.67629	-1.43607	15.5636	1.00641	-15.4181	NA	NA	0.17022	1.6376e-14	0.150982	1.28704e-54	0.314218	1.23733e-53	NA	NA	0.691935	9.26268e-12	0.743941	1.51021e-50	0.869564	4.35063e-49	NA	NA
PGAP3	4.2277e-13	2.26387e-10	-7.24806	Muscle_Skeletal	1.06115e-54	1.06635e-50	-15.5759	Thyroid	1.79333e-53	1.34468e-49	15.3941	NA	NA	NA	1	1	1	0	3	-1.3715	-7.67629	-1.43607	15.5636	1.00641	-15.4181	NA	NA	0.17022	1.6376e-14	0.150982	1.28704e-54	0.314218	1.23733e-53	NA	NA	0.691935	9.26268e-12	0.743941	1.51021e-50	0.856371	1.1174e-49	NA	NA
PGAP3	4.2277e-13	2.26387e-10	-7.24806	Muscle_Skeletal	1.06115e-54	1.06635e-50	-15.5759	Uterus	1.54196e-49	1.93184e-45	-14.7965	NA	NA	NA	1	1	1	0	3	-1.3715	-7.67629	-1.43607	15.5636	-1.05022	14.8682	NA	NA	0.17022	1.6376e-14	0.150982	1.28704e-54	0.293618	5.30248e-50	NA	NA	0.691935	9.26268e-12	0.743941	1.51021e-50	0.845163	2.6888e-46	NA	NA
PGAP3	4.2277e-13	2.26387e-10	-7.24806	Muscle_Skeletal	1.06115e-54	1.06635e-50	-15.5759	Vagina	1.33705e-53	3.1323e-49	15.4131	NA	NA	NA	1	1	1	0	3	-1.3715	-7.67629	-1.43607	15.5636	1.34763	-15.392	NA	NA	0.17022	1.6376e-14	0.150982	1.28704e-54	0.177776	1.85296e-53	NA	NA	0.691935	9.26268e-12	0.743941	1.51021e-50	0.778688	1.76106e-49	NA	NA
PGAP3	4.2277e-13	2.26387e-10	-7.24806	Muscle_Skeletal	1.06115e-54	1.06635e-50	-15.5759	Whole_Blood	1.33705e-53	2.12443e-49	15.4131	NA	NA	NA	1	1	1	0	3	-1.3715	-7.67629	-1.43607	15.5636	1.40012	-15.398	NA	NA	0.17022	1.6376e-14	0.150982	1.28704e-54	0.161477	1.68858e-53	NA	NA	0.691935	9.26268e-12	0.743941	1.51021e-50	0.767523	1.62585e-49	NA	NA
PGAP3	4.2277e-13	2.26387e-10	-7.24806	Muscle_Skeletal	1.06115e-54	1.06635e-50	-15.5759	smultixcan	6.03201e-54	4.41729e-50	15.1459	NA	NA	NA	1	1	1	0	3	-1.3715	-7.67629	-1.43607	15.5636	1.31144	-13.8438	NA	NA	0.17022	1.6376e-14	0.150982	1.28704e-54	0.186432	3.97051e-44	NA	NA	0.691935	9.26268e-12	0.743941	1.51021e-50	0.766759	9.99655e-41	NA	NA
PGAP3	4.2277e-13	2.26387e-10	-7.24806	Nerve_Tibial	8.65279e-42	2.00139e-38	-13.5435	Adipose_Subcutaneous	1.54196e-49	1.10046e-45	-14.7965	NA	NA	NA	1	1	1	0	3	-1.3715	-7.67629	-1.72436	13.4078	-1.05022	14.8682	NA	NA	0.17022	1.6376e-14	0.0846421	5.44074e-41	0.293618	5.30248e-50	NA	NA	0.691935	9.26268e-12	0.663118	1.84958e-37	0.846244	2.26999e-46	NA	NA
PGAP3	4.2277e-13	2.26387e-10	-7.24806	Nerve_Tibial	8.65279e-42	2.00139e-38	-13.5435	Adipose_Visceral_Omentum	1.33705e-53	7.34038e-50	15.4131	NA	NA	NA	1	1	1	0	3	-1.3715	-7.67629	-1.72436	13.4078	1.34763	-15.392	NA	NA	0.17022	1.6376e-14	0.0846421	5.44074e-41	0.177776	1.85296e-53	NA	NA	0.691935	9.26268e-12	0.663118	1.84958e-37	0.766397	1.02129e-49	NA	NA
PGAP3	4.2277e-13	2.26387e-10	-7.24806	Nerve_Tibial	8.65279e-42	2.00139e-38	-13.5435	Adrenal_Gland	1.33705e-53	1.58955e-49	15.4131	NA	NA	NA	1	1	1	0	3	-1.3715	-7.67629	-1.72436	13.4078	1.40012	-15.398	NA	NA	0.17022	1.6376e-14	0.0846421	5.44074e-41	0.161477	1.68858e-53	NA	NA	0.691935	9.26268e-12	0.663118	1.84958e-37	0.76778	1.6158e-49	NA	NA
PGAP3	4.2277e-13	2.26387e-10	-7.24806	Nerve_Tibial	8.65279e-42	2.00139e-38	-13.5435	Artery_Aorta	1.79333e-53	2.37078e-49	15.3941	NA	NA	NA	1	1	1	0	3	-1.3715	-7.67629	-1.72436	13.4078	1.00641	-15.4181	NA	NA	0.17022	1.6376e-14	0.0846421	5.44074e-41	0.314218	1.23733e-53	NA	NA	0.691935	9.26268e-12	0.663118	1.84958e-37	0.858134	1.27503e-49	NA	NA
PGAP3	4.2277e-13	2.26387e-10	-7.24806	Nerve_Tibial	8.65279e-42	2.00139e-38	-13.5435	Artery_Coronary	1.33705e-53	3.5068e-49	15.4131	NA	NA	NA	1	1	1	0	3	-1.3715	-7.67629	-1.72436	13.4078	1.40012	-15.398	NA	NA	0.17022	1.6376e-14	0.0846421	5.44074e-41	0.161477	1.68858e-53	NA	NA	0.691935	9.26268e-12	0.663118	1.84958e-37	0.747473	1.34027e-49	NA	NA
PGAP3	4.2277e-13	2.26387e-10	-7.24806	Nerve_Tibial	8.65279e-42	2.00139e-38	-13.5435	Artery_Tibial	2.52073e-52	3.40752e-48	15.2222	NA	NA	NA	1	1	1	0	3	-1.3715	-7.67629	-1.72436	13.4078	1.11639	-15.2357	NA	NA	0.17022	1.6376e-14	0.0846421	5.44074e-41	0.264254	2.05074e-52	NA	NA	0.691935	9.26268e-12	0.663118	1.84958e-37	0.823514	1.32982e-48	NA	NA
PGAP3	4.2277e-13	2.26387e-10	-7.24806	Nerve_Tibial	8.65279e-42	2.00139e-38	-13.5435	Brain_Anterior_cingulate_cortex_BA24	5.89719e-52	1.0954e-47	15.1665	NA	NA	NA	1	1	1	0	3	-1.3715	-7.67629	-1.72436	13.4078	0.952767	-15.2244	NA	NA	0.17022	1.6376e-14	0.0846421	5.44074e-41	0.340708	2.43528e-52	NA	NA	0.691935	9.26268e-12	0.663118	1.84958e-37	0.873398	5.50909e-48	NA	NA
PGAP3	4.2277e-13	2.26387e-10	-7.24806	Nerve_Tibial	8.65279e-42	2.00139e-38	-13.5435	Brain_Caudate_basal_ganglia	4.16041e-53	8.61246e-49	15.3396	NA	NA	NA	1	1	1	0	3	-1.3715	-7.67629	-1.72436	13.4078	1.14738	-15.338	NA	NA	0.17022	1.6376e-14	0.0846421	5.44074e-41	0.251225	4.26322e-53	NA	NA	0.691935	9.26268e-12	0.663118	1.84958e-37	0.831288	5.35589e-49	NA	NA
PGAP3	4.2277e-13	2.26387e-10	-7.24806	Nerve_Tibial	8.65279e-42	2.00139e-38	-13.5435	Brain_Cerebellar_Hemisphere	1.79333e-53	4.60904e-49	15.3941	NA	NA	NA	1	1	1	0	3	-1.3715	-7.67629	-1.72436	13.4078	1.00641	-15.4181	NA	NA	0.17022	1.6376e-14	0.0846421	5.44074e-41	0.314218	1.23733e-53	NA	NA	0.691935	9.26268e-12	0.663118	1.84958e-37	0.854747	3.86184e-49	NA	NA
PGAP3	4.2277e-13	2.26387e-10	-7.24806	Nerve_Tibial	8.65279e-42	2.00139e-38	-13.5435	Brain_Cerebellum	1.33705e-53	3.54986e-49	15.4131	NA	NA	NA	1	1	1	0	3	-1.3715	-7.67629	-1.72436	13.4078	1.40012	-15.398	NA	NA	0.17022	1.6376e-14	0.0846421	5.44074e-41	0.161477	1.68858e-53	NA	NA	0.691935	9.26268e-12	0.663118	1.84958e-37	0.75954	3.91407e-49	NA	NA
PGAP3	4.2277e-13	2.26387e-10	-7.24806	Nerve_Tibial	8.65279e-42	2.00139e-38	-13.5435	Brain_Cortex	1.79333e-53	4.07803e-49	15.3941	NA	NA	NA	1	1	1	0	3	-1.3715	-7.67629	-1.72436	13.4078	1.00641	-15.4181	NA	NA	0.17022	1.6376e-14	0.0846421	5.44074e-41	0.314218	1.23733e-53	NA	NA	0.691935	9.26268e-12	0.663118	1.84958e-37	0.857212	1.10032e-49	NA	NA
PGAP3	4.2277e-13	2.26387e-10	-7.24806	Nerve_Tibial	8.65279e-42	2.00139e-38	-13.5435	Brain_Frontal_Cortex_BA9	1.33705e-53	2.74803e-49	15.4131	NA	NA	NA	1	1	1	0	3	-1.3715	-7.67629	-1.72436	13.4078	1.40012	-15.398	NA	NA	0.17022	1.6376e-14	0.0846421	5.44074e-41	0.161477	1.68858e-53	NA	NA	0.691935	9.26268e-12	0.663118	1.84958e-37	0.757228	2.10735e-49	NA	NA
PGAP3	4.2277e-13	2.26387e-10	-7.24806	Nerve_Tibial	8.65279e-42	2.00139e-38	-13.5435	Brain_Hippocampus	1.79333e-53	3.12362e-49	15.3941	NA	NA	NA	1	1	1	0	3	-1.3715	-7.67629	-1.72436	13.4078	1.00641	-15.4181	NA	NA	0.17022	1.6376e-14	0.0846421	5.44074e-41	0.314218	1.23733e-53	NA	NA	0.691935	9.26268e-12	0.663118	1.84958e-37	0.871857	2.6302e-49	NA	NA
PGAP3	4.2277e-13	2.26387e-10	-7.24806	Nerve_Tibial	8.65279e-42	2.00139e-38	-13.5435	Brain_Hypothalamus	1.54196e-49	2.99448e-45	-14.7965	NA	NA	NA	1	1	1	0	3	-1.3715	-7.67629	-1.72436	13.4078	-0.800557	14.9007	NA	NA	0.17022	1.6376e-14	0.0846421	5.44074e-41	0.423388	3.261e-50	NA	NA	0.691935	9.26268e-12	0.663118	1.84958e-37	0.901089	3.85972e-46	NA	NA
PGAP3	4.2277e-13	2.26387e-10	-7.24806	Nerve_Tibial	8.65279e-42	2.00139e-38	-13.5435	Brain_Nucleus_accumbens_basal_ganglia	1.79333e-53	3.77084e-49	15.3941	NA	NA	NA	1	1	1	0	3	-1.3715	-7.67629	-1.72436	13.4078	1.00641	-15.4181	NA	NA	0.17022	1.6376e-14	0.0846421	5.44074e-41	0.314218	1.23733e-53	NA	NA	0.691935	9.26268e-12	0.663118	1.84958e-37	0.858689	1.36321e-49	NA	NA
PGAP3	4.2277e-13	2.26387e-10	-7.24806	Nerve_Tibial	8.65279e-42	2.00139e-38	-13.5435	Brain_Putamen_basal_ganglia	1.33705e-53	2.44439e-49	15.4131	NA	NA	NA	1	1	1	0	3	-1.3715	-7.67629	-1.72436	13.4078	1.40012	-15.398	NA	NA	0.17022	1.6376e-14	0.0846421	5.44074e-41	0.161477	1.68858e-53	NA	NA	0.691935	9.26268e-12	0.663118	1.84958e-37	0.758903	3.7554e-49	NA	NA
PGAP3	4.2277e-13	2.26387e-10	-7.24806	Nerve_Tibial	8.65279e-42	2.00139e-38	-13.5435	Brain_Spinal_cord_cervical_c-1	5.89719e-52	1.08278e-47	-15.1665	NA	NA	NA	1	1	1	0	3	-1.3715	-7.67629	-1.72436	13.4078	-0.952767	15.2244	NA	NA	0.17022	1.6376e-14	0.0846421	5.44074e-41	0.340708	2.43528e-52	NA	NA	0.691935	9.26268e-12	0.663118	1.84958e-37	0.882274	2.72605e-48	NA	NA
PGAP3	4.2277e-13	2.26387e-10	-7.24806	Nerve_Tibial	8.65279e-42	2.00139e-38	-13.5435	Brain_Substantia_nigra	1.79333e-53	2.66023e-49	15.3941	NA	NA	NA	1	1	1	0	3	-1.3715	-7.67629	-1.72436	13.4078	1.00641	-15.4181	NA	NA	0.17022	1.6376e-14	0.0846421	5.44074e-41	0.314218	1.23733e-53	NA	NA	0.691935	9.26268e-12	0.663118	1.84958e-37	0.868296	1.44883e-49	NA	NA
PGAP3	4.2277e-13	2.26387e-10	-7.24806	Nerve_Tibial	8.65279e-42	2.00139e-38	-13.5435	Breast_Mammary_Tissue	1.33705e-53	1.29841e-49	15.4131	NA	NA	NA	1	1	1	0	3	-1.3715	-7.67629	-1.72436	13.4078	1.34763	-15.392	NA	NA	0.17022	1.6376e-14	0.0846421	5.44074e-41	0.177776	1.85296e-53	NA	NA	0.691935	9.26268e-12	0.663118	1.84958e-37	0.770658	1.63283e-49	NA	NA
PGAP3	4.2277e-13	2.26387e-10	-7.24806	Nerve_Tibial	8.65279e-42	2.00139e-38	-13.5435	Cells_Cultured_fibroblasts	1.33705e-53	8.13191e-50	15.4131	NA	NA	NA	1	1	1	0	3	-1.3715	-7.67629	-1.72436	13.4078	1.34763	-15.392	NA	NA	0.17022	1.6376e-14	0.0846421	5.44074e-41	0.177776	1.85296e-53	NA	NA	0.691935	9.26268e-12	0.663118	1.84958e-37	0.761058	7.77212e-50	NA	NA
PGAP3	4.2277e-13	2.26387e-10	-7.24806	Nerve_Tibial	8.65279e-42	2.00139e-38	-13.5435	Cells_EBV-transformed_lymphocytes	5.89719e-52	3.52741e-48	-15.1665	NA	NA	NA	1	1	1	0	3	-1.3715	-7.67629	-1.72436	13.4078	-0.952767	15.2244	NA	NA	0.17022	1.6376e-14	0.0846421	5.44074e-41	0.340708	2.43528e-52	NA	NA	0.691935	9.26268e-12	0.663118	1.84958e-37	0.865415	1.41728e-48	NA	NA
PGAP3	4.2277e-13	2.26387e-10	-7.24806	Nerve_Tibial	8.65279e-42	2.00139e-38	-13.5435	Colon_Sigmoid	1.33705e-53	9.05047e-50	15.4131	NA	NA	NA	1	1	1	0	3	-1.3715	-7.67629	-1.72436	13.4078	1.40012	-15.398	NA	NA	0.17022	1.6376e-14	0.0846421	5.44074e-41	0.161477	1.68858e-53	NA	NA	0.691935	9.26268e-12	0.663118	1.84958e-37	0.758406	1.10484e-49	NA	NA
PGAP3	4.2277e-13	2.26387e-10	-7.24806	Nerve_Tibial	8.65279e-42	2.00139e-38	-13.5435	Colon_Transverse	1.33705e-53	1.19973e-49	15.4131	NA	NA	NA	1	1	1	0	3	-1.3715	-7.67629	-1.72436	13.4078	1.42581	-15.4415	NA	NA	0.17022	1.6376e-14	0.0846421	5.44074e-41	0.153923	8.60333e-54	NA	NA	0.691935	9.26268e-12	0.663118	1.84958e-37	0.759075	9.31225e-50	NA	NA
PGAP3	4.2277e-13	2.26387e-10	-7.24806	Nerve_Tibial	8.65279e-42	2.00139e-38	-13.5435	Esophagus_Gastroesophageal_Junction	1.79333e-53	1.60228e-49	15.3941	NA	NA	NA	1	1	1	0	3	-1.3715	-7.67629	-1.72436	13.4078	1.00641	-15.4181	NA	NA	0.17022	1.6376e-14	0.0846421	5.44074e-41	0.314218	1.23733e-53	NA	NA	0.691935	9.26268e-12	0.663118	1.84958e-37	0.86063	8.59111e-50	NA	NA
PGAP3	4.2277e-13	2.26387e-10	-7.24806	Nerve_Tibial	8.65279e-42	2.00139e-38	-13.5435	Esophagus_Mucosa	5.06429e-51	1.22429e-46	-15.0246	NA	NA	NA	1	1	1	0	3	-1.3715	-7.67629	-1.72436	13.4078	-1.03165	15.0776	NA	NA	0.17022	1.6376e-14	0.0846421	5.44074e-41	0.302237	2.27541e-51	NA	NA	0.691935	9.26268e-12	0.663118	1.84958e-37	0.857601	1.33216e-47	NA	NA
PGAP3	4.2277e-13	2.26387e-10	-7.24806	Nerve_Tibial	8.65279e-42	2.00139e-38	-13.5435	Esophagus_Muscularis	1.33705e-53	3.54317e-49	15.4131	NA	NA	NA	1	1	1	0	3	-1.3715	-7.67629	-1.72436	13.4078	1.40012	-15.398	NA	NA	0.17022	1.6376e-14	0.0846421	5.44074e-41	0.161477	1.68858e-53	NA	NA	0.691935	9.26268e-12	0.663118	1.84958e-37	0.756589	1.79704e-49	NA	NA
PGAP3	4.2277e-13	2.26387e-10	-7.24806	Nerve_Tibial	8.65279e-42	2.00139e-38	-13.5435	Heart_Atrial_Appendage	1.33705e-53	6.32797e-50	15.4131	NA	NA	NA	1	1	1	0	3	-1.3715	-7.67629	-1.72436	13.4078	1.40012	-15.398	NA	NA	0.17022	1.6376e-14	0.0846421	5.44074e-41	0.161477	1.68858e-53	NA	NA	0.691935	9.26268e-12	0.663118	1.84958e-37	0.750316	9.67692e-50	NA	NA
PGAP3	4.2277e-13	2.26387e-10	-7.24806	Nerve_Tibial	8.65279e-42	2.00139e-38	-13.5435	Heart_Left_Ventricle	1.33705e-53	8.49916e-50	15.4131	NA	NA	NA	1	1	1	0	3	-1.3715	-7.67629	-1.72436	13.4078	1.34763	-15.392	NA	NA	0.17022	1.6376e-14	0.0846421	5.44074e-41	0.177776	1.85296e-53	NA	NA	0.691935	9.26268e-12	0.663118	1.84958e-37	0.780804	8.52882e-50	NA	NA
PGAP3	4.2277e-13	2.26387e-10	-7.24806	Nerve_Tibial	8.65279e-42	2.00139e-38	-13.5435	Kidney_Cortex	1.33705e-53	2.02268e-49	15.4131	NA	NA	NA	1	1	1	0	3	-1.3715	-7.67629	-1.72436	13.4078	1.34763	-15.392	NA	NA	0.17022	1.6376e-14	0.0846421	5.44074e-41	0.177776	1.85296e-53	NA	NA	0.691935	9.26268e-12	0.663118	1.84958e-37	0.788205	1.14414e-49	NA	NA
PGAP3	4.2277e-13	2.26387e-10	-7.24806	Nerve_Tibial	8.65279e-42	2.00139e-38	-13.5435	Liver	2.44815e-50	4.19784e-46	14.9199	NA	NA	NA	1	1	1	0	3	-1.3715	-7.67629	-1.72436	13.4078	1.27718	-14.8899	NA	NA	0.17022	1.6376e-14	0.0846421	5.44074e-41	0.201538	3.83434e-50	NA	NA	0.691935	9.26268e-12	0.663118	1.84958e-37	0.789429	1.98398e-46	NA	NA
PGAP3	4.2277e-13	2.26387e-10	-7.24806	Nerve_Tibial	8.65279e-42	2.00139e-38	-13.5435	Lung	3.8285e-51	2.23983e-47	-15.0432	NA	NA	NA	1	1	1	0	3	-1.3715	-7.67629	-1.72436	13.4078	-1.32207	15.0473	NA	NA	0.17022	1.6376e-14	0.0846421	5.44074e-41	0.186144	3.59654e-51	NA	NA	0.691935	9.26268e-12	0.663118	1.84958e-37	0.769841	1.58527e-47	NA	NA
PGAP3	4.2277e-13	2.26387e-10	-7.24806	Nerve_Tibial	8.65279e-42	2.00139e-38	-13.5435	Muscle_Skeletal	3.8285e-51	2.69526e-47	-15.0432	NA	NA	NA	1	1	1	0	3	-1.3715	-7.67629	-1.72436	13.4078	-1.32207	15.0473	NA	NA	0.17022	1.6376e-14	0.0846421	5.44074e-41	0.186144	3.59654e-51	NA	NA	0.691935	9.26268e-12	0.663118	1.84958e-37	0.780022	2.27967e-47	NA	NA
PGAP3	4.2277e-13	2.26387e-10	-7.24806	Nerve_Tibial	8.65279e-42	2.00139e-38	-13.5435	Nerve_Tibial	1.33705e-53	1.34953e-49	15.4131	NA	NA	NA	1	1	1	0	3	-1.3715	-7.67629	-1.72436	13.4078	1.34763	-15.392	NA	NA	0.17022	1.6376e-14	0.0846421	5.44074e-41	0.177776	1.85296e-53	NA	NA	0.691935	9.26268e-12	0.663118	1.84958e-37	0.768848	1.12175e-49	NA	NA
PGAP3	4.2277e-13	2.26387e-10	-7.24806	Nerve_Tibial	8.65279e-42	2.00139e-38	-13.5435	Ovary	1.33705e-53	3.49089e-49	15.4131	NA	NA	NA	1	1	1	0	3	-1.3715	-7.67629	-1.72436	13.4078	1.34763	-15.392	NA	NA	0.17022	1.6376e-14	0.0846421	5.44074e-41	0.177776	1.85296e-53	NA	NA	0.691935	9.26268e-12	0.663118	1.84958e-37	0.772761	1.96433e-49	NA	NA
PGAP3	4.2277e-13	2.26387e-10	-7.24806	Nerve_Tibial	8.65279e-42	2.00139e-38	-13.5435	Pancreas	1.79333e-53	3.55438e-49	15.3941	NA	NA	NA	1	1	1	0	3	-1.3715	-7.67629	-1.72436	13.4078	1.00641	-15.4181	NA	NA	0.17022	1.6376e-14	0.0846421	5.44074e-41	0.314218	1.23733e-53	NA	NA	0.691935	9.26268e-12	0.663118	1.84958e-37	0.860072	1.27698e-49	NA	NA
PGAP3	4.2277e-13	2.26387e-10	-7.24806	Nerve_Tibial	8.65279e-42	2.00139e-38	-13.5435	Pituitary	1.33705e-53	3.6849e-49	15.4131	NA	NA	NA	1	1	1	0	3	-1.3715	-7.67629	-1.72436	13.4078	1.34763	-15.392	NA	NA	0.17022	1.6376e-14	0.0846421	5.44074e-41	0.177776	1.85296e-53	NA	NA	0.691935	9.26268e-12	0.663118	1.84958e-37	0.781408	1.5507e-49	NA	NA
PGAP3	4.2277e-13	2.26387e-10	-7.24806	Nerve_Tibial	8.65279e-42	2.00139e-38	-13.5435	Prostate	5.89719e-52	7.92317e-48	-15.1665	NA	NA	NA	1	1	1	0	3	-1.3715	-7.67629	-1.72436	13.4078	-0.952767	15.2244	NA	NA	0.17022	1.6376e-14	0.0846421	5.44074e-41	0.340708	2.43528e-52	NA	NA	0.691935	9.26268e-12	0.663118	1.84958e-37	0.874526	1.99181e-48	NA	NA
PGAP3	4.2277e-13	2.26387e-10	-7.24806	Nerve_Tibial	8.65279e-42	2.00139e-38	-13.5435	Skin_Not_Sun_Exposed_Suprapubic	1.33705e-53	9.27141e-50	15.4131	NA	NA	NA	1	1	1	0	3	-1.3715	-7.67629	-1.72436	13.4078	1.34763	-15.392	NA	NA	0.17022	1.6376e-14	0.0846421	5.44074e-41	0.177776	1.85296e-53	NA	NA	0.691935	9.26268e-12	0.663118	1.84958e-37	0.783591	8.85028e-50	NA	NA
PGAP3	4.2277e-13	2.26387e-10	-7.24806	Nerve_Tibial	8.65279e-42	2.00139e-38	-13.5435	Skin_Sun_Exposed_Lower_leg	3.8285e-51	1.52861e-47	-15.0432	NA	NA	NA	1	1	1	0	3	-1.3715	-7.67629	-1.72436	13.4078	-1.32207	15.0473	NA	NA	0.17022	1.6376e-14	0.0846421	5.44074e-41	0.186144	3.59654e-51	NA	NA	0.691935	9.26268e-12	0.663118	1.84958e-37	0.783669	1.51684e-47	NA	NA
PGAP3	4.2277e-13	2.26387e-10	-7.24806	Nerve_Tibial	8.65279e-42	2.00139e-38	-13.5435	Small_Intestine_Terminal_Ileum	1.33705e-53	1.67906e-49	15.4131	NA	NA	NA	1	1	1	0	3	-1.3715	-7.67629	-1.72436	13.4078	1.34763	-15.392	NA	NA	0.17022	1.6376e-14	0.0846421	5.44074e-41	0.177776	1.85296e-53	NA	NA	0.691935	9.26268e-12	0.663118	1.84958e-37	0.784196	1.88977e-49	NA	NA
PGAP3	4.2277e-13	2.26387e-10	-7.24806	Nerve_Tibial	8.65279e-42	2.00139e-38	-13.5435	Spleen	1.33705e-53	1.54537e-49	15.4131	NA	NA	NA	1	1	1	0	3	-1.3715	-7.67629	-1.72436	13.4078	1.42581	-15.4415	NA	NA	0.17022	1.6376e-14	0.0846421	5.44074e-41	0.153923	8.60333e-54	NA	NA	0.691935	9.26268e-12	0.663118	1.84958e-37	0.747017	1.24628e-49	NA	NA
PGAP3	4.2277e-13	2.26387e-10	-7.24806	Nerve_Tibial	8.65279e-42	2.00139e-38	-13.5435	Stomach	1.33705e-53	1.04414e-49	15.4131	NA	NA	NA	1	1	1	0	3	-1.3715	-7.67629	-1.72436	13.4078	1.40012	-15.398	NA	NA	0.17022	1.6376e-14	0.0846421	5.44074e-41	0.161477	1.68858e-53	NA	NA	0.691935	9.26268e-12	0.663118	1.84958e-37	0.769039	1.19893e-49	NA	NA
PGAP3	4.2277e-13	2.26387e-10	-7.24806	Nerve_Tibial	8.65279e-42	2.00139e-38	-13.5435	Testis	1.79333e-53	8.06425e-49	15.3941	NA	NA	NA	1	1	1	0	3	-1.3715	-7.67629	-1.72436	13.4078	1.00641	-15.4181	NA	NA	0.17022	1.6376e-14	0.0846421	5.44074e-41	0.314218	1.23733e-53	NA	NA	0.691935	9.26268e-12	0.663118	1.84958e-37	0.869564	4.35063e-49	NA	NA
PGAP3	4.2277e-13	2.26387e-10	-7.24806	Nerve_Tibial	8.65279e-42	2.00139e-38	-13.5435	Thyroid	1.79333e-53	1.34468e-49	15.3941	NA	NA	NA	1	1	1	0	3	-1.3715	-7.67629	-1.72436	13.4078	1.00641	-15.4181	NA	NA	0.17022	1.6376e-14	0.0846421	5.44074e-41	0.314218	1.23733e-53	NA	NA	0.691935	9.26268e-12	0.663118	1.84958e-37	0.856371	1.1174e-49	NA	NA
PGAP3	4.2277e-13	2.26387e-10	-7.24806	Nerve_Tibial	8.65279e-42	2.00139e-38	-13.5435	Uterus	1.54196e-49	1.93184e-45	-14.7965	NA	NA	NA	1	1	1	0	3	-1.3715	-7.67629	-1.72436	13.4078	-1.05022	14.8682	NA	NA	0.17022	1.6376e-14	0.0846421	5.44074e-41	0.293618	5.30248e-50	NA	NA	0.691935	9.26268e-12	0.663118	1.84958e-37	0.845163	2.6888e-46	NA	NA
PGAP3	4.2277e-13	2.26387e-10	-7.24806	Nerve_Tibial	8.65279e-42	2.00139e-38	-13.5435	Vagina	1.33705e-53	3.1323e-49	15.4131	NA	NA	NA	1	1	1	0	3	-1.3715	-7.67629	-1.72436	13.4078	1.34763	-15.392	NA	NA	0.17022	1.6376e-14	0.0846421	5.44074e-41	0.177776	1.85296e-53	NA	NA	0.691935	9.26268e-12	0.663118	1.84958e-37	0.778688	1.76106e-49	NA	NA
PGAP3	4.2277e-13	2.26387e-10	-7.24806	Nerve_Tibial	8.65279e-42	2.00139e-38	-13.5435	Whole_Blood	1.33705e-53	2.12443e-49	15.4131	NA	NA	NA	1	1	1	0	3	-1.3715	-7.67629	-1.72436	13.4078	1.40012	-15.398	NA	NA	0.17022	1.6376e-14	0.0846421	5.44074e-41	0.161477	1.68858e-53	NA	NA	0.691935	9.26268e-12	0.663118	1.84958e-37	0.767523	1.62585e-49	NA	NA
PGAP3	4.2277e-13	2.26387e-10	-7.24806	Nerve_Tibial	8.65279e-42	2.00139e-38	-13.5435	smultixcan	6.03201e-54	4.41729e-50	15.1459	NA	NA	NA	1	1	1	0	3	-1.3715	-7.67629	-1.72436	13.4078	1.31144	-13.8438	NA	NA	0.17022	1.6376e-14	0.0846421	5.44074e-41	0.186432	3.97051e-44	NA	NA	0.691935	9.26268e-12	0.663118	1.84958e-37	0.766759	9.99655e-41	NA	NA
PGAP3	4.2277e-13	2.26387e-10	-7.24806	Ovary	5.73122e-57	5.46701e-53	-15.9063	Adipose_Subcutaneous	1.54196e-49	1.10046e-45	-14.7965	NA	NA	NA	1	1	1	0	3	-1.3715	-7.67629	-2.20563	15.7423	-1.05022	14.8682	NA	NA	0.17022	1.6376e-14	0.0274097	7.76188e-56	0.293618	5.30248e-50	NA	NA	0.691935	9.26268e-12	0.566165	9.06045e-52	0.846244	2.26999e-46	NA	NA
PGAP3	4.2277e-13	2.26387e-10	-7.24806	Ovary	5.73122e-57	5.46701e-53	-15.9063	Adipose_Visceral_Omentum	1.33705e-53	7.34038e-50	15.4131	NA	NA	NA	1	1	1	0	3	-1.3715	-7.67629	-2.20563	15.7423	1.34763	-15.392	NA	NA	0.17022	1.6376e-14	0.0274097	7.76188e-56	0.177776	1.85296e-53	NA	NA	0.691935	9.26268e-12	0.566165	9.06045e-52	0.766397	1.02129e-49	NA	NA
PGAP3	4.2277e-13	2.26387e-10	-7.24806	Ovary	5.73122e-57	5.46701e-53	-15.9063	Adrenal_Gland	1.33705e-53	1.58955e-49	15.4131	NA	NA	NA	1	1	1	0	3	-1.3715	-7.67629	-2.20563	15.7423	1.40012	-15.398	NA	NA	0.17022	1.6376e-14	0.0274097	7.76188e-56	0.161477	1.68858e-53	NA	NA	0.691935	9.26268e-12	0.566165	9.06045e-52	0.76778	1.6158e-49	NA	NA
PGAP3	4.2277e-13	2.26387e-10	-7.24806	Ovary	5.73122e-57	5.46701e-53	-15.9063	Artery_Aorta	1.79333e-53	2.37078e-49	15.3941	NA	NA	NA	1	1	1	0	3	-1.3715	-7.67629	-2.20563	15.7423	1.00641	-15.4181	NA	NA	0.17022	1.6376e-14	0.0274097	7.76188e-56	0.314218	1.23733e-53	NA	NA	0.691935	9.26268e-12	0.566165	9.06045e-52	0.858134	1.27503e-49	NA	NA
PGAP3	4.2277e-13	2.26387e-10	-7.24806	Ovary	5.73122e-57	5.46701e-53	-15.9063	Artery_Coronary	1.33705e-53	3.5068e-49	15.4131	NA	NA	NA	1	1	1	0	3	-1.3715	-7.67629	-2.20563	15.7423	1.40012	-15.398	NA	NA	0.17022	1.6376e-14	0.0274097	7.76188e-56	0.161477	1.68858e-53	NA	NA	0.691935	9.26268e-12	0.566165	9.06045e-52	0.747473	1.34027e-49	NA	NA
PGAP3	4.2277e-13	2.26387e-10	-7.24806	Ovary	5.73122e-57	5.46701e-53	-15.9063	Artery_Tibial	2.52073e-52	3.40752e-48	15.2222	NA	NA	NA	1	1	1	0	3	-1.3715	-7.67629	-2.20563	15.7423	1.11639	-15.2357	NA	NA	0.17022	1.6376e-14	0.0274097	7.76188e-56	0.264254	2.05074e-52	NA	NA	0.691935	9.26268e-12	0.566165	9.06045e-52	0.823514	1.32982e-48	NA	NA
PGAP3	4.2277e-13	2.26387e-10	-7.24806	Ovary	5.73122e-57	5.46701e-53	-15.9063	Brain_Anterior_cingulate_cortex_BA24	5.89719e-52	1.0954e-47	15.1665	NA	NA	NA	1	1	1	0	3	-1.3715	-7.67629	-2.20563	15.7423	0.952767	-15.2244	NA	NA	0.17022	1.6376e-14	0.0274097	7.76188e-56	0.340708	2.43528e-52	NA	NA	0.691935	9.26268e-12	0.566165	9.06045e-52	0.873398	5.50909e-48	NA	NA
PGAP3	4.2277e-13	2.26387e-10	-7.24806	Ovary	5.73122e-57	5.46701e-53	-15.9063	Brain_Caudate_basal_ganglia	4.16041e-53	8.61246e-49	15.3396	NA	NA	NA	1	1	1	0	3	-1.3715	-7.67629	-2.20563	15.7423	1.14738	-15.338	NA	NA	0.17022	1.6376e-14	0.0274097	7.76188e-56	0.251225	4.26322e-53	NA	NA	0.691935	9.26268e-12	0.566165	9.06045e-52	0.831288	5.35589e-49	NA	NA
PGAP3	4.2277e-13	2.26387e-10	-7.24806	Ovary	5.73122e-57	5.46701e-53	-15.9063	Brain_Cerebellar_Hemisphere	1.79333e-53	4.60904e-49	15.3941	NA	NA	NA	1	1	1	0	3	-1.3715	-7.67629	-2.20563	15.7423	1.00641	-15.4181	NA	NA	0.17022	1.6376e-14	0.0274097	7.76188e-56	0.314218	1.23733e-53	NA	NA	0.691935	9.26268e-12	0.566165	9.06045e-52	0.854747	3.86184e-49	NA	NA
PGAP3	4.2277e-13	2.26387e-10	-7.24806	Ovary	5.73122e-57	5.46701e-53	-15.9063	Brain_Cerebellum	1.33705e-53	3.54986e-49	15.4131	NA	NA	NA	1	1	1	0	3	-1.3715	-7.67629	-2.20563	15.7423	1.40012	-15.398	NA	NA	0.17022	1.6376e-14	0.0274097	7.76188e-56	0.161477	1.68858e-53	NA	NA	0.691935	9.26268e-12	0.566165	9.06045e-52	0.75954	3.91407e-49	NA	NA
PGAP3	4.2277e-13	2.26387e-10	-7.24806	Ovary	5.73122e-57	5.46701e-53	-15.9063	Brain_Cortex	1.79333e-53	4.07803e-49	15.3941	NA	NA	NA	1	1	1	0	3	-1.3715	-7.67629	-2.20563	15.7423	1.00641	-15.4181	NA	NA	0.17022	1.6376e-14	0.0274097	7.76188e-56	0.314218	1.23733e-53	NA	NA	0.691935	9.26268e-12	0.566165	9.06045e-52	0.857212	1.10032e-49	NA	NA
PGAP3	4.2277e-13	2.26387e-10	-7.24806	Ovary	5.73122e-57	5.46701e-53	-15.9063	Brain_Frontal_Cortex_BA9	1.33705e-53	2.74803e-49	15.4131	NA	NA	NA	1	1	1	0	3	-1.3715	-7.67629	-2.20563	15.7423	1.40012	-15.398	NA	NA	0.17022	1.6376e-14	0.0274097	7.76188e-56	0.161477	1.68858e-53	NA	NA	0.691935	9.26268e-12	0.566165	9.06045e-52	0.757228	2.10735e-49	NA	NA
PGAP3	4.2277e-13	2.26387e-10	-7.24806	Ovary	5.73122e-57	5.46701e-53	-15.9063	Brain_Hippocampus	1.79333e-53	3.12362e-49	15.3941	NA	NA	NA	1	1	1	0	3	-1.3715	-7.67629	-2.20563	15.7423	1.00641	-15.4181	NA	NA	0.17022	1.6376e-14	0.0274097	7.76188e-56	0.314218	1.23733e-53	NA	NA	0.691935	9.26268e-12	0.566165	9.06045e-52	0.871857	2.6302e-49	NA	NA
PGAP3	4.2277e-13	2.26387e-10	-7.24806	Ovary	5.73122e-57	5.46701e-53	-15.9063	Brain_Hypothalamus	1.54196e-49	2.99448e-45	-14.7965	NA	NA	NA	1	1	1	0	3	-1.3715	-7.67629	-2.20563	15.7423	-0.800557	14.9007	NA	NA	0.17022	1.6376e-14	0.0274097	7.76188e-56	0.423388	3.261e-50	NA	NA	0.691935	9.26268e-12	0.566165	9.06045e-52	0.901089	3.85972e-46	NA	NA
PGAP3	4.2277e-13	2.26387e-10	-7.24806	Ovary	5.73122e-57	5.46701e-53	-15.9063	Brain_Nucleus_accumbens_basal_ganglia	1.79333e-53	3.77084e-49	15.3941	NA	NA	NA	1	1	1	0	3	-1.3715	-7.67629	-2.20563	15.7423	1.00641	-15.4181	NA	NA	0.17022	1.6376e-14	0.0274097	7.76188e-56	0.314218	1.23733e-53	NA	NA	0.691935	9.26268e-12	0.566165	9.06045e-52	0.858689	1.36321e-49	NA	NA
PGAP3	4.2277e-13	2.26387e-10	-7.24806	Ovary	5.73122e-57	5.46701e-53	-15.9063	Brain_Putamen_basal_ganglia	1.33705e-53	2.44439e-49	15.4131	NA	NA	NA	1	1	1	0	3	-1.3715	-7.67629	-2.20563	15.7423	1.40012	-15.398	NA	NA	0.17022	1.6376e-14	0.0274097	7.76188e-56	0.161477	1.68858e-53	NA	NA	0.691935	9.26268e-12	0.566165	9.06045e-52	0.758903	3.7554e-49	NA	NA
PGAP3	4.2277e-13	2.26387e-10	-7.24806	Ovary	5.73122e-57	5.46701e-53	-15.9063	Brain_Spinal_cord_cervical_c-1	5.89719e-52	1.08278e-47	-15.1665	NA	NA	NA	1	1	1	0	3	-1.3715	-7.67629	-2.20563	15.7423	-0.952767	15.2244	NA	NA	0.17022	1.6376e-14	0.0274097	7.76188e-56	0.340708	2.43528e-52	NA	NA	0.691935	9.26268e-12	0.566165	9.06045e-52	0.882274	2.72605e-48	NA	NA
PGAP3	4.2277e-13	2.26387e-10	-7.24806	Ovary	5.73122e-57	5.46701e-53	-15.9063	Brain_Substantia_nigra	1.79333e-53	2.66023e-49	15.3941	NA	NA	NA	1	1	1	0	3	-1.3715	-7.67629	-2.20563	15.7423	1.00641	-15.4181	NA	NA	0.17022	1.6376e-14	0.0274097	7.76188e-56	0.314218	1.23733e-53	NA	NA	0.691935	9.26268e-12	0.566165	9.06045e-52	0.868296	1.44883e-49	NA	NA
PGAP3	4.2277e-13	2.26387e-10	-7.24806	Ovary	5.73122e-57	5.46701e-53	-15.9063	Breast_Mammary_Tissue	1.33705e-53	1.29841e-49	15.4131	NA	NA	NA	1	1	1	0	3	-1.3715	-7.67629	-2.20563	15.7423	1.34763	-15.392	NA	NA	0.17022	1.6376e-14	0.0274097	7.76188e-56	0.177776	1.85296e-53	NA	NA	0.691935	9.26268e-12	0.566165	9.06045e-52	0.770658	1.63283e-49	NA	NA
PGAP3	4.2277e-13	2.26387e-10	-7.24806	Ovary	5.73122e-57	5.46701e-53	-15.9063	Cells_Cultured_fibroblasts	1.33705e-53	8.13191e-50	15.4131	NA	NA	NA	1	1	1	0	3	-1.3715	-7.67629	-2.20563	15.7423	1.34763	-15.392	NA	NA	0.17022	1.6376e-14	0.0274097	7.76188e-56	0.177776	1.85296e-53	NA	NA	0.691935	9.26268e-12	0.566165	9.06045e-52	0.761058	7.77212e-50	NA	NA
PGAP3	4.2277e-13	2.26387e-10	-7.24806	Ovary	5.73122e-57	5.46701e-53	-15.9063	Cells_EBV-transformed_lymphocytes	5.89719e-52	3.52741e-48	-15.1665	NA	NA	NA	1	1	1	0	3	-1.3715	-7.67629	-2.20563	15.7423	-0.952767	15.2244	NA	NA	0.17022	1.6376e-14	0.0274097	7.76188e-56	0.340708	2.43528e-52	NA	NA	0.691935	9.26268e-12	0.566165	9.06045e-52	0.865415	1.41728e-48	NA	NA
PGAP3	4.2277e-13	2.26387e-10	-7.24806	Ovary	5.73122e-57	5.46701e-53	-15.9063	Colon_Sigmoid	1.33705e-53	9.05047e-50	15.4131	NA	NA	NA	1	1	1	0	3	-1.3715	-7.67629	-2.20563	15.7423	1.40012	-15.398	NA	NA	0.17022	1.6376e-14	0.0274097	7.76188e-56	0.161477	1.68858e-53	NA	NA	0.691935	9.26268e-12	0.566165	9.06045e-52	0.758406	1.10484e-49	NA	NA
PGAP3	4.2277e-13	2.26387e-10	-7.24806	Ovary	5.73122e-57	5.46701e-53	-15.9063	Colon_Transverse	1.33705e-53	1.19973e-49	15.4131	NA	NA	NA	1	1	1	0	3	-1.3715	-7.67629	-2.20563	15.7423	1.42581	-15.4415	NA	NA	0.17022	1.6376e-14	0.0274097	7.76188e-56	0.153923	8.60333e-54	NA	NA	0.691935	9.26268e-12	0.566165	9.06045e-52	0.759075	9.31225e-50	NA	NA
PGAP3	4.2277e-13	2.26387e-10	-7.24806	Ovary	5.73122e-57	5.46701e-53	-15.9063	Esophagus_Gastroesophageal_Junction	1.79333e-53	1.60228e-49	15.3941	NA	NA	NA	1	1	1	0	3	-1.3715	-7.67629	-2.20563	15.7423	1.00641	-15.4181	NA	NA	0.17022	1.6376e-14	0.0274097	7.76188e-56	0.314218	1.23733e-53	NA	NA	0.691935	9.26268e-12	0.566165	9.06045e-52	0.86063	8.59111e-50	NA	NA
PGAP3	4.2277e-13	2.26387e-10	-7.24806	Ovary	5.73122e-57	5.46701e-53	-15.9063	Esophagus_Mucosa	5.06429e-51	1.22429e-46	-15.0246	NA	NA	NA	1	1	1	0	3	-1.3715	-7.67629	-2.20563	15.7423	-1.03165	15.0776	NA	NA	0.17022	1.6376e-14	0.0274097	7.76188e-56	0.302237	2.27541e-51	NA	NA	0.691935	9.26268e-12	0.566165	9.06045e-52	0.857601	1.33216e-47	NA	NA
PGAP3	4.2277e-13	2.26387e-10	-7.24806	Ovary	5.73122e-57	5.46701e-53	-15.9063	Esophagus_Muscularis	1.33705e-53	3.54317e-49	15.4131	NA	NA	NA	1	1	1	0	3	-1.3715	-7.67629	-2.20563	15.7423	1.40012	-15.398	NA	NA	0.17022	1.6376e-14	0.0274097	7.76188e-56	0.161477	1.68858e-53	NA	NA	0.691935	9.26268e-12	0.566165	9.06045e-52	0.756589	1.79704e-49	NA	NA
PGAP3	4.2277e-13	2.26387e-10	-7.24806	Ovary	5.73122e-57	5.46701e-53	-15.9063	Heart_Atrial_Appendage	1.33705e-53	6.32797e-50	15.4131	NA	NA	NA	1	1	1	0	3	-1.3715	-7.67629	-2.20563	15.7423	1.40012	-15.398	NA	NA	0.17022	1.6376e-14	0.0274097	7.76188e-56	0.161477	1.68858e-53	NA	NA	0.691935	9.26268e-12	0.566165	9.06045e-52	0.750316	9.67692e-50	NA	NA
PGAP3	4.2277e-13	2.26387e-10	-7.24806	Ovary	5.73122e-57	5.46701e-53	-15.9063	Heart_Left_Ventricle	1.33705e-53	8.49916e-50	15.4131	NA	NA	NA	1	1	1	0	3	-1.3715	-7.67629	-2.20563	15.7423	1.34763	-15.392	NA	NA	0.17022	1.6376e-14	0.0274097	7.76188e-56	0.177776	1.85296e-53	NA	NA	0.691935	9.26268e-12	0.566165	9.06045e-52	0.780804	8.52882e-50	NA	NA
PGAP3	4.2277e-13	2.26387e-10	-7.24806	Ovary	5.73122e-57	5.46701e-53	-15.9063	Kidney_Cortex	1.33705e-53	2.02268e-49	15.4131	NA	NA	NA	1	1	1	0	3	-1.3715	-7.67629	-2.20563	15.7423	1.34763	-15.392	NA	NA	0.17022	1.6376e-14	0.0274097	7.76188e-56	0.177776	1.85296e-53	NA	NA	0.691935	9.26268e-12	0.566165	9.06045e-52	0.788205	1.14414e-49	NA	NA
PGAP3	4.2277e-13	2.26387e-10	-7.24806	Ovary	5.73122e-57	5.46701e-53	-15.9063	Liver	2.44815e-50	4.19784e-46	14.9199	NA	NA	NA	1	1	1	0	3	-1.3715	-7.67629	-2.20563	15.7423	1.27718	-14.8899	NA	NA	0.17022	1.6376e-14	0.0274097	7.76188e-56	0.201538	3.83434e-50	NA	NA	0.691935	9.26268e-12	0.566165	9.06045e-52	0.789429	1.98398e-46	NA	NA
PGAP3	4.2277e-13	2.26387e-10	-7.24806	Ovary	5.73122e-57	5.46701e-53	-15.9063	Lung	3.8285e-51	2.23983e-47	-15.0432	NA	NA	NA	1	1	1	0	3	-1.3715	-7.67629	-2.20563	15.7423	-1.32207	15.0473	NA	NA	0.17022	1.6376e-14	0.0274097	7.76188e-56	0.186144	3.59654e-51	NA	NA	0.691935	9.26268e-12	0.566165	9.06045e-52	0.769841	1.58527e-47	NA	NA
PGAP3	4.2277e-13	2.26387e-10	-7.24806	Ovary	5.73122e-57	5.46701e-53	-15.9063	Muscle_Skeletal	3.8285e-51	2.69526e-47	-15.0432	NA	NA	NA	1	1	1	0	3	-1.3715	-7.67629	-2.20563	15.7423	-1.32207	15.0473	NA	NA	0.17022	1.6376e-14	0.0274097	7.76188e-56	0.186144	3.59654e-51	NA	NA	0.691935	9.26268e-12	0.566165	9.06045e-52	0.780022	2.27967e-47	NA	NA
PGAP3	4.2277e-13	2.26387e-10	-7.24806	Ovary	5.73122e-57	5.46701e-53	-15.9063	Nerve_Tibial	1.33705e-53	1.34953e-49	15.4131	NA	NA	NA	1	1	1	0	3	-1.3715	-7.67629	-2.20563	15.7423	1.34763	-15.392	NA	NA	0.17022	1.6376e-14	0.0274097	7.76188e-56	0.177776	1.85296e-53	NA	NA	0.691935	9.26268e-12	0.566165	9.06045e-52	0.768848	1.12175e-49	NA	NA
PGAP3	4.2277e-13	2.26387e-10	-7.24806	Ovary	5.73122e-57	5.46701e-53	-15.9063	Ovary	1.33705e-53	3.49089e-49	15.4131	NA	NA	NA	1	1	1	0	3	-1.3715	-7.67629	-2.20563	15.7423	1.34763	-15.392	NA	NA	0.17022	1.6376e-14	0.0274097	7.76188e-56	0.177776	1.85296e-53	NA	NA	0.691935	9.26268e-12	0.566165	9.06045e-52	0.772761	1.96433e-49	NA	NA
PGAP3	4.2277e-13	2.26387e-10	-7.24806	Ovary	5.73122e-57	5.46701e-53	-15.9063	Pancreas	1.79333e-53	3.55438e-49	15.3941	NA	NA	NA	1	1	1	0	3	-1.3715	-7.67629	-2.20563	15.7423	1.00641	-15.4181	NA	NA	0.17022	1.6376e-14	0.0274097	7.76188e-56	0.314218	1.23733e-53	NA	NA	0.691935	9.26268e-12	0.566165	9.06045e-52	0.860072	1.27698e-49	NA	NA
PGAP3	4.2277e-13	2.26387e-10	-7.24806	Ovary	5.73122e-57	5.46701e-53	-15.9063	Pituitary	1.33705e-53	3.6849e-49	15.4131	NA	NA	NA	1	1	1	0	3	-1.3715	-7.67629	-2.20563	15.7423	1.34763	-15.392	NA	NA	0.17022	1.6376e-14	0.0274097	7.76188e-56	0.177776	1.85296e-53	NA	NA	0.691935	9.26268e-12	0.566165	9.06045e-52	0.781408	1.5507e-49	NA	NA
PGAP3	4.2277e-13	2.26387e-10	-7.24806	Ovary	5.73122e-57	5.46701e-53	-15.9063	Prostate	5.89719e-52	7.92317e-48	-15.1665	NA	NA	NA	1	1	1	0	3	-1.3715	-7.67629	-2.20563	15.7423	-0.952767	15.2244	NA	NA	0.17022	1.6376e-14	0.0274097	7.76188e-56	0.340708	2.43528e-52	NA	NA	0.691935	9.26268e-12	0.566165	9.06045e-52	0.874526	1.99181e-48	NA	NA
PGAP3	4.2277e-13	2.26387e-10	-7.24806	Ovary	5.73122e-57	5.46701e-53	-15.9063	Skin_Not_Sun_Exposed_Suprapubic	1.33705e-53	9.27141e-50	15.4131	NA	NA	NA	1	1	1	0	3	-1.3715	-7.67629	-2.20563	15.7423	1.34763	-15.392	NA	NA	0.17022	1.6376e-14	0.0274097	7.76188e-56	0.177776	1.85296e-53	NA	NA	0.691935	9.26268e-12	0.566165	9.06045e-52	0.783591	8.85028e-50	NA	NA
PGAP3	4.2277e-13	2.26387e-10	-7.24806	Ovary	5.73122e-57	5.46701e-53	-15.9063	Skin_Sun_Exposed_Lower_leg	3.8285e-51	1.52861e-47	-15.0432	NA	NA	NA	1	1	1	0	3	-1.3715	-7.67629	-2.20563	15.7423	-1.32207	15.0473	NA	NA	0.17022	1.6376e-14	0.0274097	7.76188e-56	0.186144	3.59654e-51	NA	NA	0.691935	9.26268e-12	0.566165	9.06045e-52	0.783669	1.51684e-47	NA	NA
PGAP3	4.2277e-13	2.26387e-10	-7.24806	Ovary	5.73122e-57	5.46701e-53	-15.9063	Small_Intestine_Terminal_Ileum	1.33705e-53	1.67906e-49	15.4131	NA	NA	NA	1	1	1	0	3	-1.3715	-7.67629	-2.20563	15.7423	1.34763	-15.392	NA	NA	0.17022	1.6376e-14	0.0274097	7.76188e-56	0.177776	1.85296e-53	NA	NA	0.691935	9.26268e-12	0.566165	9.06045e-52	0.784196	1.88977e-49	NA	NA
PGAP3	4.2277e-13	2.26387e-10	-7.24806	Ovary	5.73122e-57	5.46701e-53	-15.9063	Spleen	1.33705e-53	1.54537e-49	15.4131	NA	NA	NA	1	1	1	0	3	-1.3715	-7.67629	-2.20563	15.7423	1.42581	-15.4415	NA	NA	0.17022	1.6376e-14	0.0274097	7.76188e-56	0.153923	8.60333e-54	NA	NA	0.691935	9.26268e-12	0.566165	9.06045e-52	0.747017	1.24628e-49	NA	NA
PGAP3	4.2277e-13	2.26387e-10	-7.24806	Ovary	5.73122e-57	5.46701e-53	-15.9063	Stomach	1.33705e-53	1.04414e-49	15.4131	NA	NA	NA	1	1	1	0	3	-1.3715	-7.67629	-2.20563	15.7423	1.40012	-15.398	NA	NA	0.17022	1.6376e-14	0.0274097	7.76188e-56	0.161477	1.68858e-53	NA	NA	0.691935	9.26268e-12	0.566165	9.06045e-52	0.769039	1.19893e-49	NA	NA
PGAP3	4.2277e-13	2.26387e-10	-7.24806	Ovary	5.73122e-57	5.46701e-53	-15.9063	Testis	1.79333e-53	8.06425e-49	15.3941	NA	NA	NA	1	1	1	0	3	-1.3715	-7.67629	-2.20563	15.7423	1.00641	-15.4181	NA	NA	0.17022	1.6376e-14	0.0274097	7.76188e-56	0.314218	1.23733e-53	NA	NA	0.691935	9.26268e-12	0.566165	9.06045e-52	0.869564	4.35063e-49	NA	NA
PGAP3	4.2277e-13	2.26387e-10	-7.24806	Ovary	5.73122e-57	5.46701e-53	-15.9063	Thyroid	1.79333e-53	1.34468e-49	15.3941	NA	NA	NA	1	1	1	0	3	-1.3715	-7.67629	-2.20563	15.7423	1.00641	-15.4181	NA	NA	0.17022	1.6376e-14	0.0274097	7.76188e-56	0.314218	1.23733e-53	NA	NA	0.691935	9.26268e-12	0.566165	9.06045e-52	0.856371	1.1174e-49	NA	NA
PGAP3	4.2277e-13	2.26387e-10	-7.24806	Ovary	5.73122e-57	5.46701e-53	-15.9063	Uterus	1.54196e-49	1.93184e-45	-14.7965	NA	NA	NA	1	1	1	0	3	-1.3715	-7.67629	-2.20563	15.7423	-1.05022	14.8682	NA	NA	0.17022	1.6376e-14	0.0274097	7.76188e-56	0.293618	5.30248e-50	NA	NA	0.691935	9.26268e-12	0.566165	9.06045e-52	0.845163	2.6888e-46	NA	NA
PGAP3	4.2277e-13	2.26387e-10	-7.24806	Ovary	5.73122e-57	5.46701e-53	-15.9063	Vagina	1.33705e-53	3.1323e-49	15.4131	NA	NA	NA	1	1	1	0	3	-1.3715	-7.67629	-2.20563	15.7423	1.34763	-15.392	NA	NA	0.17022	1.6376e-14	0.0274097	7.76188e-56	0.177776	1.85296e-53	NA	NA	0.691935	9.26268e-12	0.566165	9.06045e-52	0.778688	1.76106e-49	NA	NA
PGAP3	4.2277e-13	2.26387e-10	-7.24806	Ovary	5.73122e-57	5.46701e-53	-15.9063	Whole_Blood	1.33705e-53	2.12443e-49	15.4131	NA	NA	NA	1	1	1	0	3	-1.3715	-7.67629	-2.20563	15.7423	1.40012	-15.398	NA	NA	0.17022	1.6376e-14	0.0274097	7.76188e-56	0.161477	1.68858e-53	NA	NA	0.691935	9.26268e-12	0.566165	9.06045e-52	0.767523	1.62585e-49	NA	NA
PGAP3	4.2277e-13	2.26387e-10	-7.24806	Ovary	5.73122e-57	5.46701e-53	-15.9063	smultixcan	6.03201e-54	4.41729e-50	15.1459	NA	NA	NA	1	1	1	0	3	-1.3715	-7.67629	-2.20563	15.7423	1.31144	-13.8438	NA	NA	0.17022	1.6376e-14	0.0274097	7.76188e-56	0.186432	3.97051e-44	NA	NA	0.691935	9.26268e-12	0.566165	9.06045e-52	0.766759	9.99655e-41	NA	NA
PGAP3	4.2277e-13	2.26387e-10	-7.24806	Pancreas	1.39316e-42	4.55238e-39	-13.677	Adipose_Subcutaneous	1.54196e-49	1.10046e-45	-14.7965	NA	NA	NA	1	1	1	0	3	-1.3715	-7.67629	-1.87046	13.55	-1.05022	14.8682	NA	NA	0.17022	1.6376e-14	0.0614195	7.92127e-42	0.293618	5.30248e-50	NA	NA	0.691935	9.26268e-12	0.655914	4.66919e-38	0.846244	2.26999e-46	NA	NA
PGAP3	4.2277e-13	2.26387e-10	-7.24806	Pancreas	1.39316e-42	4.55238e-39	-13.677	Adipose_Visceral_Omentum	1.33705e-53	7.34038e-50	15.4131	NA	NA	NA	1	1	1	0	3	-1.3715	-7.67629	-1.87046	13.55	1.34763	-15.392	NA	NA	0.17022	1.6376e-14	0.0614195	7.92127e-42	0.177776	1.85296e-53	NA	NA	0.691935	9.26268e-12	0.655914	4.66919e-38	0.766397	1.02129e-49	NA	NA
PGAP3	4.2277e-13	2.26387e-10	-7.24806	Pancreas	1.39316e-42	4.55238e-39	-13.677	Adrenal_Gland	1.33705e-53	1.58955e-49	15.4131	NA	NA	NA	1	1	1	0	3	-1.3715	-7.67629	-1.87046	13.55	1.40012	-15.398	NA	NA	0.17022	1.6376e-14	0.0614195	7.92127e-42	0.161477	1.68858e-53	NA	NA	0.691935	9.26268e-12	0.655914	4.66919e-38	0.76778	1.6158e-49	NA	NA
PGAP3	4.2277e-13	2.26387e-10	-7.24806	Pancreas	1.39316e-42	4.55238e-39	-13.677	Artery_Aorta	1.79333e-53	2.37078e-49	15.3941	NA	NA	NA	1	1	1	0	3	-1.3715	-7.67629	-1.87046	13.55	1.00641	-15.4181	NA	NA	0.17022	1.6376e-14	0.0614195	7.92127e-42	0.314218	1.23733e-53	NA	NA	0.691935	9.26268e-12	0.655914	4.66919e-38	0.858134	1.27503e-49	NA	NA
PGAP3	4.2277e-13	2.26387e-10	-7.24806	Pancreas	1.39316e-42	4.55238e-39	-13.677	Artery_Coronary	1.33705e-53	3.5068e-49	15.4131	NA	NA	NA	1	1	1	0	3	-1.3715	-7.67629	-1.87046	13.55	1.40012	-15.398	NA	NA	0.17022	1.6376e-14	0.0614195	7.92127e-42	0.161477	1.68858e-53	NA	NA	0.691935	9.26268e-12	0.655914	4.66919e-38	0.747473	1.34027e-49	NA	NA
PGAP3	4.2277e-13	2.26387e-10	-7.24806	Pancreas	1.39316e-42	4.55238e-39	-13.677	Artery_Tibial	2.52073e-52	3.40752e-48	15.2222	NA	NA	NA	1	1	1	0	3	-1.3715	-7.67629	-1.87046	13.55	1.11639	-15.2357	NA	NA	0.17022	1.6376e-14	0.0614195	7.92127e-42	0.264254	2.05074e-52	NA	NA	0.691935	9.26268e-12	0.655914	4.66919e-38	0.823514	1.32982e-48	NA	NA
PGAP3	4.2277e-13	2.26387e-10	-7.24806	Pancreas	1.39316e-42	4.55238e-39	-13.677	Brain_Anterior_cingulate_cortex_BA24	5.89719e-52	1.0954e-47	15.1665	NA	NA	NA	1	1	1	0	3	-1.3715	-7.67629	-1.87046	13.55	0.952767	-15.2244	NA	NA	0.17022	1.6376e-14	0.0614195	7.92127e-42	0.340708	2.43528e-52	NA	NA	0.691935	9.26268e-12	0.655914	4.66919e-38	0.873398	5.50909e-48	NA	NA
PGAP3	4.2277e-13	2.26387e-10	-7.24806	Pancreas	1.39316e-42	4.55238e-39	-13.677	Brain_Caudate_basal_ganglia	4.16041e-53	8.61246e-49	15.3396	NA	NA	NA	1	1	1	0	3	-1.3715	-7.67629	-1.87046	13.55	1.14738	-15.338	NA	NA	0.17022	1.6376e-14	0.0614195	7.92127e-42	0.251225	4.26322e-53	NA	NA	0.691935	9.26268e-12	0.655914	4.66919e-38	0.831288	5.35589e-49	NA	NA
PGAP3	4.2277e-13	2.26387e-10	-7.24806	Pancreas	1.39316e-42	4.55238e-39	-13.677	Brain_Cerebellar_Hemisphere	1.79333e-53	4.60904e-49	15.3941	NA	NA	NA	1	1	1	0	3	-1.3715	-7.67629	-1.87046	13.55	1.00641	-15.4181	NA	NA	0.17022	1.6376e-14	0.0614195	7.92127e-42	0.314218	1.23733e-53	NA	NA	0.691935	9.26268e-12	0.655914	4.66919e-38	0.854747	3.86184e-49	NA	NA
PGAP3	4.2277e-13	2.26387e-10	-7.24806	Pancreas	1.39316e-42	4.55238e-39	-13.677	Brain_Cerebellum	1.33705e-53	3.54986e-49	15.4131	NA	NA	NA	1	1	1	0	3	-1.3715	-7.67629	-1.87046	13.55	1.40012	-15.398	NA	NA	0.17022	1.6376e-14	0.0614195	7.92127e-42	0.161477	1.68858e-53	NA	NA	0.691935	9.26268e-12	0.655914	4.66919e-38	0.75954	3.91407e-49	NA	NA
PGAP3	4.2277e-13	2.26387e-10	-7.24806	Pancreas	1.39316e-42	4.55238e-39	-13.677	Brain_Cortex	1.79333e-53	4.07803e-49	15.3941	NA	NA	NA	1	1	1	0	3	-1.3715	-7.67629	-1.87046	13.55	1.00641	-15.4181	NA	NA	0.17022	1.6376e-14	0.0614195	7.92127e-42	0.314218	1.23733e-53	NA	NA	0.691935	9.26268e-12	0.655914	4.66919e-38	0.857212	1.10032e-49	NA	NA
PGAP3	4.2277e-13	2.26387e-10	-7.24806	Pancreas	1.39316e-42	4.55238e-39	-13.677	Brain_Frontal_Cortex_BA9	1.33705e-53	2.74803e-49	15.4131	NA	NA	NA	1	1	1	0	3	-1.3715	-7.67629	-1.87046	13.55	1.40012	-15.398	NA	NA	0.17022	1.6376e-14	0.0614195	7.92127e-42	0.161477	1.68858e-53	NA	NA	0.691935	9.26268e-12	0.655914	4.66919e-38	0.757228	2.10735e-49	NA	NA
PGAP3	4.2277e-13	2.26387e-10	-7.24806	Pancreas	1.39316e-42	4.55238e-39	-13.677	Brain_Hippocampus	1.79333e-53	3.12362e-49	15.3941	NA	NA	NA	1	1	1	0	3	-1.3715	-7.67629	-1.87046	13.55	1.00641	-15.4181	NA	NA	0.17022	1.6376e-14	0.0614195	7.92127e-42	0.314218	1.23733e-53	NA	NA	0.691935	9.26268e-12	0.655914	4.66919e-38	0.871857	2.6302e-49	NA	NA
PGAP3	4.2277e-13	2.26387e-10	-7.24806	Pancreas	1.39316e-42	4.55238e-39	-13.677	Brain_Hypothalamus	1.54196e-49	2.99448e-45	-14.7965	NA	NA	NA	1	1	1	0	3	-1.3715	-7.67629	-1.87046	13.55	-0.800557	14.9007	NA	NA	0.17022	1.6376e-14	0.0614195	7.92127e-42	0.423388	3.261e-50	NA	NA	0.691935	9.26268e-12	0.655914	4.66919e-38	0.901089	3.85972e-46	NA	NA
PGAP3	4.2277e-13	2.26387e-10	-7.24806	Pancreas	1.39316e-42	4.55238e-39	-13.677	Brain_Nucleus_accumbens_basal_ganglia	1.79333e-53	3.77084e-49	15.3941	NA	NA	NA	1	1	1	0	3	-1.3715	-7.67629	-1.87046	13.55	1.00641	-15.4181	NA	NA	0.17022	1.6376e-14	0.0614195	7.92127e-42	0.314218	1.23733e-53	NA	NA	0.691935	9.26268e-12	0.655914	4.66919e-38	0.858689	1.36321e-49	NA	NA
PGAP3	4.2277e-13	2.26387e-10	-7.24806	Pancreas	1.39316e-42	4.55238e-39	-13.677	Brain_Putamen_basal_ganglia	1.33705e-53	2.44439e-49	15.4131	NA	NA	NA	1	1	1	0	3	-1.3715	-7.67629	-1.87046	13.55	1.40012	-15.398	NA	NA	0.17022	1.6376e-14	0.0614195	7.92127e-42	0.161477	1.68858e-53	NA	NA	0.691935	9.26268e-12	0.655914	4.66919e-38	0.758903	3.7554e-49	NA	NA
PGAP3	4.2277e-13	2.26387e-10	-7.24806	Pancreas	1.39316e-42	4.55238e-39	-13.677	Brain_Spinal_cord_cervical_c-1	5.89719e-52	1.08278e-47	-15.1665	NA	NA	NA	1	1	1	0	3	-1.3715	-7.67629	-1.87046	13.55	-0.952767	15.2244	NA	NA	0.17022	1.6376e-14	0.0614195	7.92127e-42	0.340708	2.43528e-52	NA	NA	0.691935	9.26268e-12	0.655914	4.66919e-38	0.882274	2.72605e-48	NA	NA
PGAP3	4.2277e-13	2.26387e-10	-7.24806	Pancreas	1.39316e-42	4.55238e-39	-13.677	Brain_Substantia_nigra	1.79333e-53	2.66023e-49	15.3941	NA	NA	NA	1	1	1	0	3	-1.3715	-7.67629	-1.87046	13.55	1.00641	-15.4181	NA	NA	0.17022	1.6376e-14	0.0614195	7.92127e-42	0.314218	1.23733e-53	NA	NA	0.691935	9.26268e-12	0.655914	4.66919e-38	0.868296	1.44883e-49	NA	NA
PGAP3	4.2277e-13	2.26387e-10	-7.24806	Pancreas	1.39316e-42	4.55238e-39	-13.677	Breast_Mammary_Tissue	1.33705e-53	1.29841e-49	15.4131	NA	NA	NA	1	1	1	0	3	-1.3715	-7.67629	-1.87046	13.55	1.34763	-15.392	NA	NA	0.17022	1.6376e-14	0.0614195	7.92127e-42	0.177776	1.85296e-53	NA	NA	0.691935	9.26268e-12	0.655914	4.66919e-38	0.770658	1.63283e-49	NA	NA
PGAP3	4.2277e-13	2.26387e-10	-7.24806	Pancreas	1.39316e-42	4.55238e-39	-13.677	Cells_Cultured_fibroblasts	1.33705e-53	8.13191e-50	15.4131	NA	NA	NA	1	1	1	0	3	-1.3715	-7.67629	-1.87046	13.55	1.34763	-15.392	NA	NA	0.17022	1.6376e-14	0.0614195	7.92127e-42	0.177776	1.85296e-53	NA	NA	0.691935	9.26268e-12	0.655914	4.66919e-38	0.761058	7.77212e-50	NA	NA
PGAP3	4.2277e-13	2.26387e-10	-7.24806	Pancreas	1.39316e-42	4.55238e-39	-13.677	Cells_EBV-transformed_lymphocytes	5.89719e-52	3.52741e-48	-15.1665	NA	NA	NA	1	1	1	0	3	-1.3715	-7.67629	-1.87046	13.55	-0.952767	15.2244	NA	NA	0.17022	1.6376e-14	0.0614195	7.92127e-42	0.340708	2.43528e-52	NA	NA	0.691935	9.26268e-12	0.655914	4.66919e-38	0.865415	1.41728e-48	NA	NA
PGAP3	4.2277e-13	2.26387e-10	-7.24806	Pancreas	1.39316e-42	4.55238e-39	-13.677	Colon_Sigmoid	1.33705e-53	9.05047e-50	15.4131	NA	NA	NA	1	1	1	0	3	-1.3715	-7.67629	-1.87046	13.55	1.40012	-15.398	NA	NA	0.17022	1.6376e-14	0.0614195	7.92127e-42	0.161477	1.68858e-53	NA	NA	0.691935	9.26268e-12	0.655914	4.66919e-38	0.758406	1.10484e-49	NA	NA
PGAP3	4.2277e-13	2.26387e-10	-7.24806	Pancreas	1.39316e-42	4.55238e-39	-13.677	Colon_Transverse	1.33705e-53	1.19973e-49	15.4131	NA	NA	NA	1	1	1	0	3	-1.3715	-7.67629	-1.87046	13.55	1.42581	-15.4415	NA	NA	0.17022	1.6376e-14	0.0614195	7.92127e-42	0.153923	8.60333e-54	NA	NA	0.691935	9.26268e-12	0.655914	4.66919e-38	0.759075	9.31225e-50	NA	NA
PGAP3	4.2277e-13	2.26387e-10	-7.24806	Pancreas	1.39316e-42	4.55238e-39	-13.677	Esophagus_Gastroesophageal_Junction	1.79333e-53	1.60228e-49	15.3941	NA	NA	NA	1	1	1	0	3	-1.3715	-7.67629	-1.87046	13.55	1.00641	-15.4181	NA	NA	0.17022	1.6376e-14	0.0614195	7.92127e-42	0.314218	1.23733e-53	NA	NA	0.691935	9.26268e-12	0.655914	4.66919e-38	0.86063	8.59111e-50	NA	NA
PGAP3	4.2277e-13	2.26387e-10	-7.24806	Pancreas	1.39316e-42	4.55238e-39	-13.677	Esophagus_Mucosa	5.06429e-51	1.22429e-46	-15.0246	NA	NA	NA	1	1	1	0	3	-1.3715	-7.67629	-1.87046	13.55	-1.03165	15.0776	NA	NA	0.17022	1.6376e-14	0.0614195	7.92127e-42	0.302237	2.27541e-51	NA	NA	0.691935	9.26268e-12	0.655914	4.66919e-38	0.857601	1.33216e-47	NA	NA
PGAP3	4.2277e-13	2.26387e-10	-7.24806	Pancreas	1.39316e-42	4.55238e-39	-13.677	Esophagus_Muscularis	1.33705e-53	3.54317e-49	15.4131	NA	NA	NA	1	1	1	0	3	-1.3715	-7.67629	-1.87046	13.55	1.40012	-15.398	NA	NA	0.17022	1.6376e-14	0.0614195	7.92127e-42	0.161477	1.68858e-53	NA	NA	0.691935	9.26268e-12	0.655914	4.66919e-38	0.756589	1.79704e-49	NA	NA
PGAP3	4.2277e-13	2.26387e-10	-7.24806	Pancreas	1.39316e-42	4.55238e-39	-13.677	Heart_Atrial_Appendage	1.33705e-53	6.32797e-50	15.4131	NA	NA	NA	1	1	1	0	3	-1.3715	-7.67629	-1.87046	13.55	1.40012	-15.398	NA	NA	0.17022	1.6376e-14	0.0614195	7.92127e-42	0.161477	1.68858e-53	NA	NA	0.691935	9.26268e-12	0.655914	4.66919e-38	0.750316	9.67692e-50	NA	NA
PGAP3	4.2277e-13	2.26387e-10	-7.24806	Pancreas	1.39316e-42	4.55238e-39	-13.677	Heart_Left_Ventricle	1.33705e-53	8.49916e-50	15.4131	NA	NA	NA	1	1	1	0	3	-1.3715	-7.67629	-1.87046	13.55	1.34763	-15.392	NA	NA	0.17022	1.6376e-14	0.0614195	7.92127e-42	0.177776	1.85296e-53	NA	NA	0.691935	9.26268e-12	0.655914	4.66919e-38	0.780804	8.52882e-50	NA	NA
PGAP3	4.2277e-13	2.26387e-10	-7.24806	Pancreas	1.39316e-42	4.55238e-39	-13.677	Kidney_Cortex	1.33705e-53	2.02268e-49	15.4131	NA	NA	NA	1	1	1	0	3	-1.3715	-7.67629	-1.87046	13.55	1.34763	-15.392	NA	NA	0.17022	1.6376e-14	0.0614195	7.92127e-42	0.177776	1.85296e-53	NA	NA	0.691935	9.26268e-12	0.655914	4.66919e-38	0.788205	1.14414e-49	NA	NA
PGAP3	4.2277e-13	2.26387e-10	-7.24806	Pancreas	1.39316e-42	4.55238e-39	-13.677	Liver	2.44815e-50	4.19784e-46	14.9199	NA	NA	NA	1	1	1	0	3	-1.3715	-7.67629	-1.87046	13.55	1.27718	-14.8899	NA	NA	0.17022	1.6376e-14	0.0614195	7.92127e-42	0.201538	3.83434e-50	NA	NA	0.691935	9.26268e-12	0.655914	4.66919e-38	0.789429	1.98398e-46	NA	NA
PGAP3	4.2277e-13	2.26387e-10	-7.24806	Pancreas	1.39316e-42	4.55238e-39	-13.677	Lung	3.8285e-51	2.23983e-47	-15.0432	NA	NA	NA	1	1	1	0	3	-1.3715	-7.67629	-1.87046	13.55	-1.32207	15.0473	NA	NA	0.17022	1.6376e-14	0.0614195	7.92127e-42	0.186144	3.59654e-51	NA	NA	0.691935	9.26268e-12	0.655914	4.66919e-38	0.769841	1.58527e-47	NA	NA
PGAP3	4.2277e-13	2.26387e-10	-7.24806	Pancreas	1.39316e-42	4.55238e-39	-13.677	Muscle_Skeletal	3.8285e-51	2.69526e-47	-15.0432	NA	NA	NA	1	1	1	0	3	-1.3715	-7.67629	-1.87046	13.55	-1.32207	15.0473	NA	NA	0.17022	1.6376e-14	0.0614195	7.92127e-42	0.186144	3.59654e-51	NA	NA	0.691935	9.26268e-12	0.655914	4.66919e-38	0.780022	2.27967e-47	NA	NA
PGAP3	4.2277e-13	2.26387e-10	-7.24806	Pancreas	1.39316e-42	4.55238e-39	-13.677	Nerve_Tibial	1.33705e-53	1.34953e-49	15.4131	NA	NA	NA	1	1	1	0	3	-1.3715	-7.67629	-1.87046	13.55	1.34763	-15.392	NA	NA	0.17022	1.6376e-14	0.0614195	7.92127e-42	0.177776	1.85296e-53	NA	NA	0.691935	9.26268e-12	0.655914	4.66919e-38	0.768848	1.12175e-49	NA	NA
PGAP3	4.2277e-13	2.26387e-10	-7.24806	Pancreas	1.39316e-42	4.55238e-39	-13.677	Ovary	1.33705e-53	3.49089e-49	15.4131	NA	NA	NA	1	1	1	0	3	-1.3715	-7.67629	-1.87046	13.55	1.34763	-15.392	NA	NA	0.17022	1.6376e-14	0.0614195	7.92127e-42	0.177776	1.85296e-53	NA	NA	0.691935	9.26268e-12	0.655914	4.66919e-38	0.772761	1.96433e-49	NA	NA
PGAP3	4.2277e-13	2.26387e-10	-7.24806	Pancreas	1.39316e-42	4.55238e-39	-13.677	Pancreas	1.79333e-53	3.55438e-49	15.3941	NA	NA	NA	1	1	1	0	3	-1.3715	-7.67629	-1.87046	13.55	1.00641	-15.4181	NA	NA	0.17022	1.6376e-14	0.0614195	7.92127e-42	0.314218	1.23733e-53	NA	NA	0.691935	9.26268e-12	0.655914	4.66919e-38	0.860072	1.27698e-49	NA	NA
PGAP3	4.2277e-13	2.26387e-10	-7.24806	Pancreas	1.39316e-42	4.55238e-39	-13.677	Pituitary	1.33705e-53	3.6849e-49	15.4131	NA	NA	NA	1	1	1	0	3	-1.3715	-7.67629	-1.87046	13.55	1.34763	-15.392	NA	NA	0.17022	1.6376e-14	0.0614195	7.92127e-42	0.177776	1.85296e-53	NA	NA	0.691935	9.26268e-12	0.655914	4.66919e-38	0.781408	1.5507e-49	NA	NA
PGAP3	4.2277e-13	2.26387e-10	-7.24806	Pancreas	1.39316e-42	4.55238e-39	-13.677	Prostate	5.89719e-52	7.92317e-48	-15.1665	NA	NA	NA	1	1	1	0	3	-1.3715	-7.67629	-1.87046	13.55	-0.952767	15.2244	NA	NA	0.17022	1.6376e-14	0.0614195	7.92127e-42	0.340708	2.43528e-52	NA	NA	0.691935	9.26268e-12	0.655914	4.66919e-38	0.874526	1.99181e-48	NA	NA
PGAP3	4.2277e-13	2.26387e-10	-7.24806	Pancreas	1.39316e-42	4.55238e-39	-13.677	Skin_Not_Sun_Exposed_Suprapubic	1.33705e-53	9.27141e-50	15.4131	NA	NA	NA	1	1	1	0	3	-1.3715	-7.67629	-1.87046	13.55	1.34763	-15.392	NA	NA	0.17022	1.6376e-14	0.0614195	7.92127e-42	0.177776	1.85296e-53	NA	NA	0.691935	9.26268e-12	0.655914	4.66919e-38	0.783591	8.85028e-50	NA	NA
PGAP3	4.2277e-13	2.26387e-10	-7.24806	Pancreas	1.39316e-42	4.55238e-39	-13.677	Skin_Sun_Exposed_Lower_leg	3.8285e-51	1.52861e-47	-15.0432	NA	NA	NA	1	1	1	0	3	-1.3715	-7.67629	-1.87046	13.55	-1.32207	15.0473	NA	NA	0.17022	1.6376e-14	0.0614195	7.92127e-42	0.186144	3.59654e-51	NA	NA	0.691935	9.26268e-12	0.655914	4.66919e-38	0.783669	1.51684e-47	NA	NA
PGAP3	4.2277e-13	2.26387e-10	-7.24806	Pancreas	1.39316e-42	4.55238e-39	-13.677	Small_Intestine_Terminal_Ileum	1.33705e-53	1.67906e-49	15.4131	NA	NA	NA	1	1	1	0	3	-1.3715	-7.67629	-1.87046	13.55	1.34763	-15.392	NA	NA	0.17022	1.6376e-14	0.0614195	7.92127e-42	0.177776	1.85296e-53	NA	NA	0.691935	9.26268e-12	0.655914	4.66919e-38	0.784196	1.88977e-49	NA	NA
PGAP3	4.2277e-13	2.26387e-10	-7.24806	Pancreas	1.39316e-42	4.55238e-39	-13.677	Spleen	1.33705e-53	1.54537e-49	15.4131	NA	NA	NA	1	1	1	0	3	-1.3715	-7.67629	-1.87046	13.55	1.42581	-15.4415	NA	NA	0.17022	1.6376e-14	0.0614195	7.92127e-42	0.153923	8.60333e-54	NA	NA	0.691935	9.26268e-12	0.655914	4.66919e-38	0.747017	1.24628e-49	NA	NA
PGAP3	4.2277e-13	2.26387e-10	-7.24806	Pancreas	1.39316e-42	4.55238e-39	-13.677	Stomach	1.33705e-53	1.04414e-49	15.4131	NA	NA	NA	1	1	1	0	3	-1.3715	-7.67629	-1.87046	13.55	1.40012	-15.398	NA	NA	0.17022	1.6376e-14	0.0614195	7.92127e-42	0.161477	1.68858e-53	NA	NA	0.691935	9.26268e-12	0.655914	4.66919e-38	0.769039	1.19893e-49	NA	NA
PGAP3	4.2277e-13	2.26387e-10	-7.24806	Pancreas	1.39316e-42	4.55238e-39	-13.677	Testis	1.79333e-53	8.06425e-49	15.3941	NA	NA	NA	1	1	1	0	3	-1.3715	-7.67629	-1.87046	13.55	1.00641	-15.4181	NA	NA	0.17022	1.6376e-14	0.0614195	7.92127e-42	0.314218	1.23733e-53	NA	NA	0.691935	9.26268e-12	0.655914	4.66919e-38	0.869564	4.35063e-49	NA	NA
PGAP3	4.2277e-13	2.26387e-10	-7.24806	Pancreas	1.39316e-42	4.55238e-39	-13.677	Thyroid	1.79333e-53	1.34468e-49	15.3941	NA	NA	NA	1	1	1	0	3	-1.3715	-7.67629	-1.87046	13.55	1.00641	-15.4181	NA	NA	0.17022	1.6376e-14	0.0614195	7.92127e-42	0.314218	1.23733e-53	NA	NA	0.691935	9.26268e-12	0.655914	4.66919e-38	0.856371	1.1174e-49	NA	NA
PGAP3	4.2277e-13	2.26387e-10	-7.24806	Pancreas	1.39316e-42	4.55238e-39	-13.677	Uterus	1.54196e-49	1.93184e-45	-14.7965	NA	NA	NA	1	1	1	0	3	-1.3715	-7.67629	-1.87046	13.55	-1.05022	14.8682	NA	NA	0.17022	1.6376e-14	0.0614195	7.92127e-42	0.293618	5.30248e-50	NA	NA	0.691935	9.26268e-12	0.655914	4.66919e-38	0.845163	2.6888e-46	NA	NA
PGAP3	4.2277e-13	2.26387e-10	-7.24806	Pancreas	1.39316e-42	4.55238e-39	-13.677	Vagina	1.33705e-53	3.1323e-49	15.4131	NA	NA	NA	1	1	1	0	3	-1.3715	-7.67629	-1.87046	13.55	1.34763	-15.392	NA	NA	0.17022	1.6376e-14	0.0614195	7.92127e-42	0.177776	1.85296e-53	NA	NA	0.691935	9.26268e-12	0.655914	4.66919e-38	0.778688	1.76106e-49	NA	NA
PGAP3	4.2277e-13	2.26387e-10	-7.24806	Pancreas	1.39316e-42	4.55238e-39	-13.677	Whole_Blood	1.33705e-53	2.12443e-49	15.4131	NA	NA	NA	1	1	1	0	3	-1.3715	-7.67629	-1.87046	13.55	1.40012	-15.398	NA	NA	0.17022	1.6376e-14	0.0614195	7.92127e-42	0.161477	1.68858e-53	NA	NA	0.691935	9.26268e-12	0.655914	4.66919e-38	0.767523	1.62585e-49	NA	NA
PGAP3	4.2277e-13	2.26387e-10	-7.24806	Pancreas	1.39316e-42	4.55238e-39	-13.677	smultixcan	6.03201e-54	4.41729e-50	15.1459	NA	NA	NA	1	1	1	0	3	-1.3715	-7.67629	-1.87046	13.55	1.31144	-13.8438	NA	NA	0.17022	1.6376e-14	0.0614195	7.92127e-42	0.186432	3.97051e-44	NA	NA	0.691935	9.26268e-12	0.655914	4.66919e-38	0.766759	9.99655e-41	NA	NA
PGAP3	4.2277e-13	2.26387e-10	-7.24806	Pituitary	1.96805e-54	2.0513e-50	-15.5364	Adipose_Subcutaneous	1.54196e-49	1.10046e-45	-14.7965	NA	NA	NA	1	1	1	0	3	-1.3715	-7.67629	-1.66262	15.5206	-1.05022	14.8682	NA	NA	0.17022	1.6376e-14	0.0963876	2.51551e-54	0.293618	5.30248e-50	NA	NA	0.691935	9.26268e-12	0.700615	3.15872e-50	0.846244	2.26999e-46	NA	NA
PGAP3	4.2277e-13	2.26387e-10	-7.24806	Pituitary	1.96805e-54	2.0513e-50	-15.5364	Adipose_Visceral_Omentum	1.33705e-53	7.34038e-50	15.4131	NA	NA	NA	1	1	1	0	3	-1.3715	-7.67629	-1.66262	15.5206	1.34763	-15.392	NA	NA	0.17022	1.6376e-14	0.0963876	2.51551e-54	0.177776	1.85296e-53	NA	NA	0.691935	9.26268e-12	0.700615	3.15872e-50	0.766397	1.02129e-49	NA	NA
PGAP3	4.2277e-13	2.26387e-10	-7.24806	Pituitary	1.96805e-54	2.0513e-50	-15.5364	Adrenal_Gland	1.33705e-53	1.58955e-49	15.4131	NA	NA	NA	1	1	1	0	3	-1.3715	-7.67629	-1.66262	15.5206	1.40012	-15.398	NA	NA	0.17022	1.6376e-14	0.0963876	2.51551e-54	0.161477	1.68858e-53	NA	NA	0.691935	9.26268e-12	0.700615	3.15872e-50	0.76778	1.6158e-49	NA	NA
PGAP3	4.2277e-13	2.26387e-10	-7.24806	Pituitary	1.96805e-54	2.0513e-50	-15.5364	Artery_Aorta	1.79333e-53	2.37078e-49	15.3941	NA	NA	NA	1	1	1	0	3	-1.3715	-7.67629	-1.66262	15.5206	1.00641	-15.4181	NA	NA	0.17022	1.6376e-14	0.0963876	2.51551e-54	0.314218	1.23733e-53	NA	NA	0.691935	9.26268e-12	0.700615	3.15872e-50	0.858134	1.27503e-49	NA	NA
PGAP3	4.2277e-13	2.26387e-10	-7.24806	Pituitary	1.96805e-54	2.0513e-50	-15.5364	Artery_Coronary	1.33705e-53	3.5068e-49	15.4131	NA	NA	NA	1	1	1	0	3	-1.3715	-7.67629	-1.66262	15.5206	1.40012	-15.398	NA	NA	0.17022	1.6376e-14	0.0963876	2.51551e-54	0.161477	1.68858e-53	NA	NA	0.691935	9.26268e-12	0.700615	3.15872e-50	0.747473	1.34027e-49	NA	NA
PGAP3	4.2277e-13	2.26387e-10	-7.24806	Pituitary	1.96805e-54	2.0513e-50	-15.5364	Artery_Tibial	2.52073e-52	3.40752e-48	15.2222	NA	NA	NA	1	1	1	0	3	-1.3715	-7.67629	-1.66262	15.5206	1.11639	-15.2357	NA	NA	0.17022	1.6376e-14	0.0963876	2.51551e-54	0.264254	2.05074e-52	NA	NA	0.691935	9.26268e-12	0.700615	3.15872e-50	0.823514	1.32982e-48	NA	NA
PGAP3	4.2277e-13	2.26387e-10	-7.24806	Pituitary	1.96805e-54	2.0513e-50	-15.5364	Brain_Anterior_cingulate_cortex_BA24	5.89719e-52	1.0954e-47	15.1665	NA	NA	NA	1	1	1	0	3	-1.3715	-7.67629	-1.66262	15.5206	0.952767	-15.2244	NA	NA	0.17022	1.6376e-14	0.0963876	2.51551e-54	0.340708	2.43528e-52	NA	NA	0.691935	9.26268e-12	0.700615	3.15872e-50	0.873398	5.50909e-48	NA	NA
PGAP3	4.2277e-13	2.26387e-10	-7.24806	Pituitary	1.96805e-54	2.0513e-50	-15.5364	Brain_Caudate_basal_ganglia	4.16041e-53	8.61246e-49	15.3396	NA	NA	NA	1	1	1	0	3	-1.3715	-7.67629	-1.66262	15.5206	1.14738	-15.338	NA	NA	0.17022	1.6376e-14	0.0963876	2.51551e-54	0.251225	4.26322e-53	NA	NA	0.691935	9.26268e-12	0.700615	3.15872e-50	0.831288	5.35589e-49	NA	NA
PGAP3	4.2277e-13	2.26387e-10	-7.24806	Pituitary	1.96805e-54	2.0513e-50	-15.5364	Brain_Cerebellar_Hemisphere	1.79333e-53	4.60904e-49	15.3941	NA	NA	NA	1	1	1	0	3	-1.3715	-7.67629	-1.66262	15.5206	1.00641	-15.4181	NA	NA	0.17022	1.6376e-14	0.0963876	2.51551e-54	0.314218	1.23733e-53	NA	NA	0.691935	9.26268e-12	0.700615	3.15872e-50	0.854747	3.86184e-49	NA	NA
PGAP3	4.2277e-13	2.26387e-10	-7.24806	Pituitary	1.96805e-54	2.0513e-50	-15.5364	Brain_Cerebellum	1.33705e-53	3.54986e-49	15.4131	NA	NA	NA	1	1	1	0	3	-1.3715	-7.67629	-1.66262	15.5206	1.40012	-15.398	NA	NA	0.17022	1.6376e-14	0.0963876	2.51551e-54	0.161477	1.68858e-53	NA	NA	0.691935	9.26268e-12	0.700615	3.15872e-50	0.75954	3.91407e-49	NA	NA
PGAP3	4.2277e-13	2.26387e-10	-7.24806	Pituitary	1.96805e-54	2.0513e-50	-15.5364	Brain_Cortex	1.79333e-53	4.07803e-49	15.3941	NA	NA	NA	1	1	1	0	3	-1.3715	-7.67629	-1.66262	15.5206	1.00641	-15.4181	NA	NA	0.17022	1.6376e-14	0.0963876	2.51551e-54	0.314218	1.23733e-53	NA	NA	0.691935	9.26268e-12	0.700615	3.15872e-50	0.857212	1.10032e-49	NA	NA
PGAP3	4.2277e-13	2.26387e-10	-7.24806	Pituitary	1.96805e-54	2.0513e-50	-15.5364	Brain_Frontal_Cortex_BA9	1.33705e-53	2.74803e-49	15.4131	NA	NA	NA	1	1	1	0	3	-1.3715	-7.67629	-1.66262	15.5206	1.40012	-15.398	NA	NA	0.17022	1.6376e-14	0.0963876	2.51551e-54	0.161477	1.68858e-53	NA	NA	0.691935	9.26268e-12	0.700615	3.15872e-50	0.757228	2.10735e-49	NA	NA
PGAP3	4.2277e-13	2.26387e-10	-7.24806	Pituitary	1.96805e-54	2.0513e-50	-15.5364	Brain_Hippocampus	1.79333e-53	3.12362e-49	15.3941	NA	NA	NA	1	1	1	0	3	-1.3715	-7.67629	-1.66262	15.5206	1.00641	-15.4181	NA	NA	0.17022	1.6376e-14	0.0963876	2.51551e-54	0.314218	1.23733e-53	NA	NA	0.691935	9.26268e-12	0.700615	3.15872e-50	0.871857	2.6302e-49	NA	NA
PGAP3	4.2277e-13	2.26387e-10	-7.24806	Pituitary	1.96805e-54	2.0513e-50	-15.5364	Brain_Hypothalamus	1.54196e-49	2.99448e-45	-14.7965	NA	NA	NA	1	1	1	0	3	-1.3715	-7.67629	-1.66262	15.5206	-0.800557	14.9007	NA	NA	0.17022	1.6376e-14	0.0963876	2.51551e-54	0.423388	3.261e-50	NA	NA	0.691935	9.26268e-12	0.700615	3.15872e-50	0.901089	3.85972e-46	NA	NA
PGAP3	4.2277e-13	2.26387e-10	-7.24806	Pituitary	1.96805e-54	2.0513e-50	-15.5364	Brain_Nucleus_accumbens_basal_ganglia	1.79333e-53	3.77084e-49	15.3941	NA	NA	NA	1	1	1	0	3	-1.3715	-7.67629	-1.66262	15.5206	1.00641	-15.4181	NA	NA	0.17022	1.6376e-14	0.0963876	2.51551e-54	0.314218	1.23733e-53	NA	NA	0.691935	9.26268e-12	0.700615	3.15872e-50	0.858689	1.36321e-49	NA	NA
PGAP3	4.2277e-13	2.26387e-10	-7.24806	Pituitary	1.96805e-54	2.0513e-50	-15.5364	Brain_Putamen_basal_ganglia	1.33705e-53	2.44439e-49	15.4131	NA	NA	NA	1	1	1	0	3	-1.3715	-7.67629	-1.66262	15.5206	1.40012	-15.398	NA	NA	0.17022	1.6376e-14	0.0963876	2.51551e-54	0.161477	1.68858e-53	NA	NA	0.691935	9.26268e-12	0.700615	3.15872e-50	0.758903	3.7554e-49	NA	NA
PGAP3	4.2277e-13	2.26387e-10	-7.24806	Pituitary	1.96805e-54	2.0513e-50	-15.5364	Brain_Spinal_cord_cervical_c-1	5.89719e-52	1.08278e-47	-15.1665	NA	NA	NA	1	1	1	0	3	-1.3715	-7.67629	-1.66262	15.5206	-0.952767	15.2244	NA	NA	0.17022	1.6376e-14	0.0963876	2.51551e-54	0.340708	2.43528e-52	NA	NA	0.691935	9.26268e-12	0.700615	3.15872e-50	0.882274	2.72605e-48	NA	NA
PGAP3	4.2277e-13	2.26387e-10	-7.24806	Pituitary	1.96805e-54	2.0513e-50	-15.5364	Brain_Substantia_nigra	1.79333e-53	2.66023e-49	15.3941	NA	NA	NA	1	1	1	0	3	-1.3715	-7.67629	-1.66262	15.5206	1.00641	-15.4181	NA	NA	0.17022	1.6376e-14	0.0963876	2.51551e-54	0.314218	1.23733e-53	NA	NA	0.691935	9.26268e-12	0.700615	3.15872e-50	0.868296	1.44883e-49	NA	NA
PGAP3	4.2277e-13	2.26387e-10	-7.24806	Pituitary	1.96805e-54	2.0513e-50	-15.5364	Breast_Mammary_Tissue	1.33705e-53	1.29841e-49	15.4131	NA	NA	NA	1	1	1	0	3	-1.3715	-7.67629	-1.66262	15.5206	1.34763	-15.392	NA	NA	0.17022	1.6376e-14	0.0963876	2.51551e-54	0.177776	1.85296e-53	NA	NA	0.691935	9.26268e-12	0.700615	3.15872e-50	0.770658	1.63283e-49	NA	NA
PGAP3	4.2277e-13	2.26387e-10	-7.24806	Pituitary	1.96805e-54	2.0513e-50	-15.5364	Cells_Cultured_fibroblasts	1.33705e-53	8.13191e-50	15.4131	NA	NA	NA	1	1	1	0	3	-1.3715	-7.67629	-1.66262	15.5206	1.34763	-15.392	NA	NA	0.17022	1.6376e-14	0.0963876	2.51551e-54	0.177776	1.85296e-53	NA	NA	0.691935	9.26268e-12	0.700615	3.15872e-50	0.761058	7.77212e-50	NA	NA
PGAP3	4.2277e-13	2.26387e-10	-7.24806	Pituitary	1.96805e-54	2.0513e-50	-15.5364	Cells_EBV-transformed_lymphocytes	5.89719e-52	3.52741e-48	-15.1665	NA	NA	NA	1	1	1	0	3	-1.3715	-7.67629	-1.66262	15.5206	-0.952767	15.2244	NA	NA	0.17022	1.6376e-14	0.0963876	2.51551e-54	0.340708	2.43528e-52	NA	NA	0.691935	9.26268e-12	0.700615	3.15872e-50	0.865415	1.41728e-48	NA	NA
PGAP3	4.2277e-13	2.26387e-10	-7.24806	Pituitary	1.96805e-54	2.0513e-50	-15.5364	Colon_Sigmoid	1.33705e-53	9.05047e-50	15.4131	NA	NA	NA	1	1	1	0	3	-1.3715	-7.67629	-1.66262	15.5206	1.40012	-15.398	NA	NA	0.17022	1.6376e-14	0.0963876	2.51551e-54	0.161477	1.68858e-53	NA	NA	0.691935	9.26268e-12	0.700615	3.15872e-50	0.758406	1.10484e-49	NA	NA
PGAP3	4.2277e-13	2.26387e-10	-7.24806	Pituitary	1.96805e-54	2.0513e-50	-15.5364	Colon_Transverse	1.33705e-53	1.19973e-49	15.4131	NA	NA	NA	1	1	1	0	3	-1.3715	-7.67629	-1.66262	15.5206	1.42581	-15.4415	NA	NA	0.17022	1.6376e-14	0.0963876	2.51551e-54	0.153923	8.60333e-54	NA	NA	0.691935	9.26268e-12	0.700615	3.15872e-50	0.759075	9.31225e-50	NA	NA
PGAP3	4.2277e-13	2.26387e-10	-7.24806	Pituitary	1.96805e-54	2.0513e-50	-15.5364	Esophagus_Gastroesophageal_Junction	1.79333e-53	1.60228e-49	15.3941	NA	NA	NA	1	1	1	0	3	-1.3715	-7.67629	-1.66262	15.5206	1.00641	-15.4181	NA	NA	0.17022	1.6376e-14	0.0963876	2.51551e-54	0.314218	1.23733e-53	NA	NA	0.691935	9.26268e-12	0.700615	3.15872e-50	0.86063	8.59111e-50	NA	NA
PGAP3	4.2277e-13	2.26387e-10	-7.24806	Pituitary	1.96805e-54	2.0513e-50	-15.5364	Esophagus_Mucosa	5.06429e-51	1.22429e-46	-15.0246	NA	NA	NA	1	1	1	0	3	-1.3715	-7.67629	-1.66262	15.5206	-1.03165	15.0776	NA	NA	0.17022	1.6376e-14	0.0963876	2.51551e-54	0.302237	2.27541e-51	NA	NA	0.691935	9.26268e-12	0.700615	3.15872e-50	0.857601	1.33216e-47	NA	NA
PGAP3	4.2277e-13	2.26387e-10	-7.24806	Pituitary	1.96805e-54	2.0513e-50	-15.5364	Esophagus_Muscularis	1.33705e-53	3.54317e-49	15.4131	NA	NA	NA	1	1	1	0	3	-1.3715	-7.67629	-1.66262	15.5206	1.40012	-15.398	NA	NA	0.17022	1.6376e-14	0.0963876	2.51551e-54	0.161477	1.68858e-53	NA	NA	0.691935	9.26268e-12	0.700615	3.15872e-50	0.756589	1.79704e-49	NA	NA
PGAP3	4.2277e-13	2.26387e-10	-7.24806	Pituitary	1.96805e-54	2.0513e-50	-15.5364	Heart_Atrial_Appendage	1.33705e-53	6.32797e-50	15.4131	NA	NA	NA	1	1	1	0	3	-1.3715	-7.67629	-1.66262	15.5206	1.40012	-15.398	NA	NA	0.17022	1.6376e-14	0.0963876	2.51551e-54	0.161477	1.68858e-53	NA	NA	0.691935	9.26268e-12	0.700615	3.15872e-50	0.750316	9.67692e-50	NA	NA
PGAP3	4.2277e-13	2.26387e-10	-7.24806	Pituitary	1.96805e-54	2.0513e-50	-15.5364	Heart_Left_Ventricle	1.33705e-53	8.49916e-50	15.4131	NA	NA	NA	1	1	1	0	3	-1.3715	-7.67629	-1.66262	15.5206	1.34763	-15.392	NA	NA	0.17022	1.6376e-14	0.0963876	2.51551e-54	0.177776	1.85296e-53	NA	NA	0.691935	9.26268e-12	0.700615	3.15872e-50	0.780804	8.52882e-50	NA	NA
PGAP3	4.2277e-13	2.26387e-10	-7.24806	Pituitary	1.96805e-54	2.0513e-50	-15.5364	Kidney_Cortex	1.33705e-53	2.02268e-49	15.4131	NA	NA	NA	1	1	1	0	3	-1.3715	-7.67629	-1.66262	15.5206	1.34763	-15.392	NA	NA	0.17022	1.6376e-14	0.0963876	2.51551e-54	0.177776	1.85296e-53	NA	NA	0.691935	9.26268e-12	0.700615	3.15872e-50	0.788205	1.14414e-49	NA	NA
PGAP3	4.2277e-13	2.26387e-10	-7.24806	Pituitary	1.96805e-54	2.0513e-50	-15.5364	Liver	2.44815e-50	4.19784e-46	14.9199	NA	NA	NA	1	1	1	0	3	-1.3715	-7.67629	-1.66262	15.5206	1.27718	-14.8899	NA	NA	0.17022	1.6376e-14	0.0963876	2.51551e-54	0.201538	3.83434e-50	NA	NA	0.691935	9.26268e-12	0.700615	3.15872e-50	0.789429	1.98398e-46	NA	NA
PGAP3	4.2277e-13	2.26387e-10	-7.24806	Pituitary	1.96805e-54	2.0513e-50	-15.5364	Lung	3.8285e-51	2.23983e-47	-15.0432	NA	NA	NA	1	1	1	0	3	-1.3715	-7.67629	-1.66262	15.5206	-1.32207	15.0473	NA	NA	0.17022	1.6376e-14	0.0963876	2.51551e-54	0.186144	3.59654e-51	NA	NA	0.691935	9.26268e-12	0.700615	3.15872e-50	0.769841	1.58527e-47	NA	NA
PGAP3	4.2277e-13	2.26387e-10	-7.24806	Pituitary	1.96805e-54	2.0513e-50	-15.5364	Muscle_Skeletal	3.8285e-51	2.69526e-47	-15.0432	NA	NA	NA	1	1	1	0	3	-1.3715	-7.67629	-1.66262	15.5206	-1.32207	15.0473	NA	NA	0.17022	1.6376e-14	0.0963876	2.51551e-54	0.186144	3.59654e-51	NA	NA	0.691935	9.26268e-12	0.700615	3.15872e-50	0.780022	2.27967e-47	NA	NA
PGAP3	4.2277e-13	2.26387e-10	-7.24806	Pituitary	1.96805e-54	2.0513e-50	-15.5364	Nerve_Tibial	1.33705e-53	1.34953e-49	15.4131	NA	NA	NA	1	1	1	0	3	-1.3715	-7.67629	-1.66262	15.5206	1.34763	-15.392	NA	NA	0.17022	1.6376e-14	0.0963876	2.51551e-54	0.177776	1.85296e-53	NA	NA	0.691935	9.26268e-12	0.700615	3.15872e-50	0.768848	1.12175e-49	NA	NA
PGAP3	4.2277e-13	2.26387e-10	-7.24806	Pituitary	1.96805e-54	2.0513e-50	-15.5364	Ovary	1.33705e-53	3.49089e-49	15.4131	NA	NA	NA	1	1	1	0	3	-1.3715	-7.67629	-1.66262	15.5206	1.34763	-15.392	NA	NA	0.17022	1.6376e-14	0.0963876	2.51551e-54	0.177776	1.85296e-53	NA	NA	0.691935	9.26268e-12	0.700615	3.15872e-50	0.772761	1.96433e-49	NA	NA
PGAP3	4.2277e-13	2.26387e-10	-7.24806	Pituitary	1.96805e-54	2.0513e-50	-15.5364	Pancreas	1.79333e-53	3.55438e-49	15.3941	NA	NA	NA	1	1	1	0	3	-1.3715	-7.67629	-1.66262	15.5206	1.00641	-15.4181	NA	NA	0.17022	1.6376e-14	0.0963876	2.51551e-54	0.314218	1.23733e-53	NA	NA	0.691935	9.26268e-12	0.700615	3.15872e-50	0.860072	1.27698e-49	NA	NA
PGAP3	4.2277e-13	2.26387e-10	-7.24806	Pituitary	1.96805e-54	2.0513e-50	-15.5364	Pituitary	1.33705e-53	3.6849e-49	15.4131	NA	NA	NA	1	1	1	0	3	-1.3715	-7.67629	-1.66262	15.5206	1.34763	-15.392	NA	NA	0.17022	1.6376e-14	0.0963876	2.51551e-54	0.177776	1.85296e-53	NA	NA	0.691935	9.26268e-12	0.700615	3.15872e-50	0.781408	1.5507e-49	NA	NA
PGAP3	4.2277e-13	2.26387e-10	-7.24806	Pituitary	1.96805e-54	2.0513e-50	-15.5364	Prostate	5.89719e-52	7.92317e-48	-15.1665	NA	NA	NA	1	1	1	0	3	-1.3715	-7.67629	-1.66262	15.5206	-0.952767	15.2244	NA	NA	0.17022	1.6376e-14	0.0963876	2.51551e-54	0.340708	2.43528e-52	NA	NA	0.691935	9.26268e-12	0.700615	3.15872e-50	0.874526	1.99181e-48	NA	NA
PGAP3	4.2277e-13	2.26387e-10	-7.24806	Pituitary	1.96805e-54	2.0513e-50	-15.5364	Skin_Not_Sun_Exposed_Suprapubic	1.33705e-53	9.27141e-50	15.4131	NA	NA	NA	1	1	1	0	3	-1.3715	-7.67629	-1.66262	15.5206	1.34763	-15.392	NA	NA	0.17022	1.6376e-14	0.0963876	2.51551e-54	0.177776	1.85296e-53	NA	NA	0.691935	9.26268e-12	0.700615	3.15872e-50	0.783591	8.85028e-50	NA	NA
PGAP3	4.2277e-13	2.26387e-10	-7.24806	Pituitary	1.96805e-54	2.0513e-50	-15.5364	Skin_Sun_Exposed_Lower_leg	3.8285e-51	1.52861e-47	-15.0432	NA	NA	NA	1	1	1	0	3	-1.3715	-7.67629	-1.66262	15.5206	-1.32207	15.0473	NA	NA	0.17022	1.6376e-14	0.0963876	2.51551e-54	0.186144	3.59654e-51	NA	NA	0.691935	9.26268e-12	0.700615	3.15872e-50	0.783669	1.51684e-47	NA	NA
PGAP3	4.2277e-13	2.26387e-10	-7.24806	Pituitary	1.96805e-54	2.0513e-50	-15.5364	Small_Intestine_Terminal_Ileum	1.33705e-53	1.67906e-49	15.4131	NA	NA	NA	1	1	1	0	3	-1.3715	-7.67629	-1.66262	15.5206	1.34763	-15.392	NA	NA	0.17022	1.6376e-14	0.0963876	2.51551e-54	0.177776	1.85296e-53	NA	NA	0.691935	9.26268e-12	0.700615	3.15872e-50	0.784196	1.88977e-49	NA	NA
PGAP3	4.2277e-13	2.26387e-10	-7.24806	Pituitary	1.96805e-54	2.0513e-50	-15.5364	Spleen	1.33705e-53	1.54537e-49	15.4131	NA	NA	NA	1	1	1	0	3	-1.3715	-7.67629	-1.66262	15.5206	1.42581	-15.4415	NA	NA	0.17022	1.6376e-14	0.0963876	2.51551e-54	0.153923	8.60333e-54	NA	NA	0.691935	9.26268e-12	0.700615	3.15872e-50	0.747017	1.24628e-49	NA	NA
PGAP3	4.2277e-13	2.26387e-10	-7.24806	Pituitary	1.96805e-54	2.0513e-50	-15.5364	Stomach	1.33705e-53	1.04414e-49	15.4131	NA	NA	NA	1	1	1	0	3	-1.3715	-7.67629	-1.66262	15.5206	1.40012	-15.398	NA	NA	0.17022	1.6376e-14	0.0963876	2.51551e-54	0.161477	1.68858e-53	NA	NA	0.691935	9.26268e-12	0.700615	3.15872e-50	0.769039	1.19893e-49	NA	NA
PGAP3	4.2277e-13	2.26387e-10	-7.24806	Pituitary	1.96805e-54	2.0513e-50	-15.5364	Testis	1.79333e-53	8.06425e-49	15.3941	NA	NA	NA	1	1	1	0	3	-1.3715	-7.67629	-1.66262	15.5206	1.00641	-15.4181	NA	NA	0.17022	1.6376e-14	0.0963876	2.51551e-54	0.314218	1.23733e-53	NA	NA	0.691935	9.26268e-12	0.700615	3.15872e-50	0.869564	4.35063e-49	NA	NA
PGAP3	4.2277e-13	2.26387e-10	-7.24806	Pituitary	1.96805e-54	2.0513e-50	-15.5364	Thyroid	1.79333e-53	1.34468e-49	15.3941	NA	NA	NA	1	1	1	0	3	-1.3715	-7.67629	-1.66262	15.5206	1.00641	-15.4181	NA	NA	0.17022	1.6376e-14	0.0963876	2.51551e-54	0.314218	1.23733e-53	NA	NA	0.691935	9.26268e-12	0.700615	3.15872e-50	0.856371	1.1174e-49	NA	NA
PGAP3	4.2277e-13	2.26387e-10	-7.24806	Pituitary	1.96805e-54	2.0513e-50	-15.5364	Uterus	1.54196e-49	1.93184e-45	-14.7965	NA	NA	NA	1	1	1	0	3	-1.3715	-7.67629	-1.66262	15.5206	-1.05022	14.8682	NA	NA	0.17022	1.6376e-14	0.0963876	2.51551e-54	0.293618	5.30248e-50	NA	NA	0.691935	9.26268e-12	0.700615	3.15872e-50	0.845163	2.6888e-46	NA	NA
PGAP3	4.2277e-13	2.26387e-10	-7.24806	Pituitary	1.96805e-54	2.0513e-50	-15.5364	Vagina	1.33705e-53	3.1323e-49	15.4131	NA	NA	NA	1	1	1	0	3	-1.3715	-7.67629	-1.66262	15.5206	1.34763	-15.392	NA	NA	0.17022	1.6376e-14	0.0963876	2.51551e-54	0.177776	1.85296e-53	NA	NA	0.691935	9.26268e-12	0.700615	3.15872e-50	0.778688	1.76106e-49	NA	NA
PGAP3	4.2277e-13	2.26387e-10	-7.24806	Pituitary	1.96805e-54	2.0513e-50	-15.5364	Whole_Blood	1.33705e-53	2.12443e-49	15.4131	NA	NA	NA	1	1	1	0	3	-1.3715	-7.67629	-1.66262	15.5206	1.40012	-15.398	NA	NA	0.17022	1.6376e-14	0.0963876	2.51551e-54	0.161477	1.68858e-53	NA	NA	0.691935	9.26268e-12	0.700615	3.15872e-50	0.767523	1.62585e-49	NA	NA
PGAP3	4.2277e-13	2.26387e-10	-7.24806	Pituitary	1.96805e-54	2.0513e-50	-15.5364	smultixcan	6.03201e-54	4.41729e-50	15.1459	NA	NA	NA	1	1	1	0	3	-1.3715	-7.67629	-1.66262	15.5206	1.31144	-13.8438	NA	NA	0.17022	1.6376e-14	0.0963876	2.51551e-54	0.186432	3.97051e-44	NA	NA	0.691935	9.26268e-12	0.700615	3.15872e-50	0.766759	9.99655e-41	NA	NA
PGAP3	4.2277e-13	2.26387e-10	-7.24806	Prostate	5.73122e-57	5.78854e-53	-15.9063	Adipose_Subcutaneous	1.54196e-49	1.10046e-45	-14.7965	NA	NA	NA	1	1	1	0	3	-1.3715	-7.67629	-2.20563	15.7423	-1.05022	14.8682	NA	NA	0.17022	1.6376e-14	0.0274097	7.76188e-56	0.293618	5.30248e-50	NA	NA	0.691935	9.26268e-12	0.543753	6.12005e-52	0.846244	2.26999e-46	NA	NA
PGAP3	4.2277e-13	2.26387e-10	-7.24806	Prostate	5.73122e-57	5.78854e-53	-15.9063	Adipose_Visceral_Omentum	1.33705e-53	7.34038e-50	15.4131	NA	NA	NA	1	1	1	0	3	-1.3715	-7.67629	-2.20563	15.7423	1.34763	-15.392	NA	NA	0.17022	1.6376e-14	0.0274097	7.76188e-56	0.177776	1.85296e-53	NA	NA	0.691935	9.26268e-12	0.543753	6.12005e-52	0.766397	1.02129e-49	NA	NA
PGAP3	4.2277e-13	2.26387e-10	-7.24806	Prostate	5.73122e-57	5.78854e-53	-15.9063	Adrenal_Gland	1.33705e-53	1.58955e-49	15.4131	NA	NA	NA	1	1	1	0	3	-1.3715	-7.67629	-2.20563	15.7423	1.40012	-15.398	NA	NA	0.17022	1.6376e-14	0.0274097	7.76188e-56	0.161477	1.68858e-53	NA	NA	0.691935	9.26268e-12	0.543753	6.12005e-52	0.76778	1.6158e-49	NA	NA
PGAP3	4.2277e-13	2.26387e-10	-7.24806	Prostate	5.73122e-57	5.78854e-53	-15.9063	Artery_Aorta	1.79333e-53	2.37078e-49	15.3941	NA	NA	NA	1	1	1	0	3	-1.3715	-7.67629	-2.20563	15.7423	1.00641	-15.4181	NA	NA	0.17022	1.6376e-14	0.0274097	7.76188e-56	0.314218	1.23733e-53	NA	NA	0.691935	9.26268e-12	0.543753	6.12005e-52	0.858134	1.27503e-49	NA	NA
PGAP3	4.2277e-13	2.26387e-10	-7.24806	Prostate	5.73122e-57	5.78854e-53	-15.9063	Artery_Coronary	1.33705e-53	3.5068e-49	15.4131	NA	NA	NA	1	1	1	0	3	-1.3715	-7.67629	-2.20563	15.7423	1.40012	-15.398	NA	NA	0.17022	1.6376e-14	0.0274097	7.76188e-56	0.161477	1.68858e-53	NA	NA	0.691935	9.26268e-12	0.543753	6.12005e-52	0.747473	1.34027e-49	NA	NA
PGAP3	4.2277e-13	2.26387e-10	-7.24806	Prostate	5.73122e-57	5.78854e-53	-15.9063	Artery_Tibial	2.52073e-52	3.40752e-48	15.2222	NA	NA	NA	1	1	1	0	3	-1.3715	-7.67629	-2.20563	15.7423	1.11639	-15.2357	NA	NA	0.17022	1.6376e-14	0.0274097	7.76188e-56	0.264254	2.05074e-52	NA	NA	0.691935	9.26268e-12	0.543753	6.12005e-52	0.823514	1.32982e-48	NA	NA
PGAP3	4.2277e-13	2.26387e-10	-7.24806	Prostate	5.73122e-57	5.78854e-53	-15.9063	Brain_Anterior_cingulate_cortex_BA24	5.89719e-52	1.0954e-47	15.1665	NA	NA	NA	1	1	1	0	3	-1.3715	-7.67629	-2.20563	15.7423	0.952767	-15.2244	NA	NA	0.17022	1.6376e-14	0.0274097	7.76188e-56	0.340708	2.43528e-52	NA	NA	0.691935	9.26268e-12	0.543753	6.12005e-52	0.873398	5.50909e-48	NA	NA
PGAP3	4.2277e-13	2.26387e-10	-7.24806	Prostate	5.73122e-57	5.78854e-53	-15.9063	Brain_Caudate_basal_ganglia	4.16041e-53	8.61246e-49	15.3396	NA	NA	NA	1	1	1	0	3	-1.3715	-7.67629	-2.20563	15.7423	1.14738	-15.338	NA	NA	0.17022	1.6376e-14	0.0274097	7.76188e-56	0.251225	4.26322e-53	NA	NA	0.691935	9.26268e-12	0.543753	6.12005e-52	0.831288	5.35589e-49	NA	NA
PGAP3	4.2277e-13	2.26387e-10	-7.24806	Prostate	5.73122e-57	5.78854e-53	-15.9063	Brain_Cerebellar_Hemisphere	1.79333e-53	4.60904e-49	15.3941	NA	NA	NA	1	1	1	0	3	-1.3715	-7.67629	-2.20563	15.7423	1.00641	-15.4181	NA	NA	0.17022	1.6376e-14	0.0274097	7.76188e-56	0.314218	1.23733e-53	NA	NA	0.691935	9.26268e-12	0.543753	6.12005e-52	0.854747	3.86184e-49	NA	NA
PGAP3	4.2277e-13	2.26387e-10	-7.24806	Prostate	5.73122e-57	5.78854e-53	-15.9063	Brain_Cerebellum	1.33705e-53	3.54986e-49	15.4131	NA	NA	NA	1	1	1	0	3	-1.3715	-7.67629	-2.20563	15.7423	1.40012	-15.398	NA	NA	0.17022	1.6376e-14	0.0274097	7.76188e-56	0.161477	1.68858e-53	NA	NA	0.691935	9.26268e-12	0.543753	6.12005e-52	0.75954	3.91407e-49	NA	NA
PGAP3	4.2277e-13	2.26387e-10	-7.24806	Prostate	5.73122e-57	5.78854e-53	-15.9063	Brain_Cortex	1.79333e-53	4.07803e-49	15.3941	NA	NA	NA	1	1	1	0	3	-1.3715	-7.67629	-2.20563	15.7423	1.00641	-15.4181	NA	NA	0.17022	1.6376e-14	0.0274097	7.76188e-56	0.314218	1.23733e-53	NA	NA	0.691935	9.26268e-12	0.543753	6.12005e-52	0.857212	1.10032e-49	NA	NA
PGAP3	4.2277e-13	2.26387e-10	-7.24806	Prostate	5.73122e-57	5.78854e-53	-15.9063	Brain_Frontal_Cortex_BA9	1.33705e-53	2.74803e-49	15.4131	NA	NA	NA	1	1	1	0	3	-1.3715	-7.67629	-2.20563	15.7423	1.40012	-15.398	NA	NA	0.17022	1.6376e-14	0.0274097	7.76188e-56	0.161477	1.68858e-53	NA	NA	0.691935	9.26268e-12	0.543753	6.12005e-52	0.757228	2.10735e-49	NA	NA
PGAP3	4.2277e-13	2.26387e-10	-7.24806	Prostate	5.73122e-57	5.78854e-53	-15.9063	Brain_Hippocampus	1.79333e-53	3.12362e-49	15.3941	NA	NA	NA	1	1	1	0	3	-1.3715	-7.67629	-2.20563	15.7423	1.00641	-15.4181	NA	NA	0.17022	1.6376e-14	0.0274097	7.76188e-56	0.314218	1.23733e-53	NA	NA	0.691935	9.26268e-12	0.543753	6.12005e-52	0.871857	2.6302e-49	NA	NA
PGAP3	4.2277e-13	2.26387e-10	-7.24806	Prostate	5.73122e-57	5.78854e-53	-15.9063	Brain_Hypothalamus	1.54196e-49	2.99448e-45	-14.7965	NA	NA	NA	1	1	1	0	3	-1.3715	-7.67629	-2.20563	15.7423	-0.800557	14.9007	NA	NA	0.17022	1.6376e-14	0.0274097	7.76188e-56	0.423388	3.261e-50	NA	NA	0.691935	9.26268e-12	0.543753	6.12005e-52	0.901089	3.85972e-46	NA	NA
PGAP3	4.2277e-13	2.26387e-10	-7.24806	Prostate	5.73122e-57	5.78854e-53	-15.9063	Brain_Nucleus_accumbens_basal_ganglia	1.79333e-53	3.77084e-49	15.3941	NA	NA	NA	1	1	1	0	3	-1.3715	-7.67629	-2.20563	15.7423	1.00641	-15.4181	NA	NA	0.17022	1.6376e-14	0.0274097	7.76188e-56	0.314218	1.23733e-53	NA	NA	0.691935	9.26268e-12	0.543753	6.12005e-52	0.858689	1.36321e-49	NA	NA
PGAP3	4.2277e-13	2.26387e-10	-7.24806	Prostate	5.73122e-57	5.78854e-53	-15.9063	Brain_Putamen_basal_ganglia	1.33705e-53	2.44439e-49	15.4131	NA	NA	NA	1	1	1	0	3	-1.3715	-7.67629	-2.20563	15.7423	1.40012	-15.398	NA	NA	0.17022	1.6376e-14	0.0274097	7.76188e-56	0.161477	1.68858e-53	NA	NA	0.691935	9.26268e-12	0.543753	6.12005e-52	0.758903	3.7554e-49	NA	NA
PGAP3	4.2277e-13	2.26387e-10	-7.24806	Prostate	5.73122e-57	5.78854e-53	-15.9063	Brain_Spinal_cord_cervical_c-1	5.89719e-52	1.08278e-47	-15.1665	NA	NA	NA	1	1	1	0	3	-1.3715	-7.67629	-2.20563	15.7423	-0.952767	15.2244	NA	NA	0.17022	1.6376e-14	0.0274097	7.76188e-56	0.340708	2.43528e-52	NA	NA	0.691935	9.26268e-12	0.543753	6.12005e-52	0.882274	2.72605e-48	NA	NA
PGAP3	4.2277e-13	2.26387e-10	-7.24806	Prostate	5.73122e-57	5.78854e-53	-15.9063	Brain_Substantia_nigra	1.79333e-53	2.66023e-49	15.3941	NA	NA	NA	1	1	1	0	3	-1.3715	-7.67629	-2.20563	15.7423	1.00641	-15.4181	NA	NA	0.17022	1.6376e-14	0.0274097	7.76188e-56	0.314218	1.23733e-53	NA	NA	0.691935	9.26268e-12	0.543753	6.12005e-52	0.868296	1.44883e-49	NA	NA
PGAP3	4.2277e-13	2.26387e-10	-7.24806	Prostate	5.73122e-57	5.78854e-53	-15.9063	Breast_Mammary_Tissue	1.33705e-53	1.29841e-49	15.4131	NA	NA	NA	1	1	1	0	3	-1.3715	-7.67629	-2.20563	15.7423	1.34763	-15.392	NA	NA	0.17022	1.6376e-14	0.0274097	7.76188e-56	0.177776	1.85296e-53	NA	NA	0.691935	9.26268e-12	0.543753	6.12005e-52	0.770658	1.63283e-49	NA	NA
PGAP3	4.2277e-13	2.26387e-10	-7.24806	Prostate	5.73122e-57	5.78854e-53	-15.9063	Cells_Cultured_fibroblasts	1.33705e-53	8.13191e-50	15.4131	NA	NA	NA	1	1	1	0	3	-1.3715	-7.67629	-2.20563	15.7423	1.34763	-15.392	NA	NA	0.17022	1.6376e-14	0.0274097	7.76188e-56	0.177776	1.85296e-53	NA	NA	0.691935	9.26268e-12	0.543753	6.12005e-52	0.761058	7.77212e-50	NA	NA
PGAP3	4.2277e-13	2.26387e-10	-7.24806	Prostate	5.73122e-57	5.78854e-53	-15.9063	Cells_EBV-transformed_lymphocytes	5.89719e-52	3.52741e-48	-15.1665	NA	NA	NA	1	1	1	0	3	-1.3715	-7.67629	-2.20563	15.7423	-0.952767	15.2244	NA	NA	0.17022	1.6376e-14	0.0274097	7.76188e-56	0.340708	2.43528e-52	NA	NA	0.691935	9.26268e-12	0.543753	6.12005e-52	0.865415	1.41728e-48	NA	NA
PGAP3	4.2277e-13	2.26387e-10	-7.24806	Prostate	5.73122e-57	5.78854e-53	-15.9063	Colon_Sigmoid	1.33705e-53	9.05047e-50	15.4131	NA	NA	NA	1	1	1	0	3	-1.3715	-7.67629	-2.20563	15.7423	1.40012	-15.398	NA	NA	0.17022	1.6376e-14	0.0274097	7.76188e-56	0.161477	1.68858e-53	NA	NA	0.691935	9.26268e-12	0.543753	6.12005e-52	0.758406	1.10484e-49	NA	NA
PGAP3	4.2277e-13	2.26387e-10	-7.24806	Prostate	5.73122e-57	5.78854e-53	-15.9063	Colon_Transverse	1.33705e-53	1.19973e-49	15.4131	NA	NA	NA	1	1	1	0	3	-1.3715	-7.67629	-2.20563	15.7423	1.42581	-15.4415	NA	NA	0.17022	1.6376e-14	0.0274097	7.76188e-56	0.153923	8.60333e-54	NA	NA	0.691935	9.26268e-12	0.543753	6.12005e-52	0.759075	9.31225e-50	NA	NA
PGAP3	4.2277e-13	2.26387e-10	-7.24806	Prostate	5.73122e-57	5.78854e-53	-15.9063	Esophagus_Gastroesophageal_Junction	1.79333e-53	1.60228e-49	15.3941	NA	NA	NA	1	1	1	0	3	-1.3715	-7.67629	-2.20563	15.7423	1.00641	-15.4181	NA	NA	0.17022	1.6376e-14	0.0274097	7.76188e-56	0.314218	1.23733e-53	NA	NA	0.691935	9.26268e-12	0.543753	6.12005e-52	0.86063	8.59111e-50	NA	NA
PGAP3	4.2277e-13	2.26387e-10	-7.24806	Prostate	5.73122e-57	5.78854e-53	-15.9063	Esophagus_Mucosa	5.06429e-51	1.22429e-46	-15.0246	NA	NA	NA	1	1	1	0	3	-1.3715	-7.67629	-2.20563	15.7423	-1.03165	15.0776	NA	NA	0.17022	1.6376e-14	0.0274097	7.76188e-56	0.302237	2.27541e-51	NA	NA	0.691935	9.26268e-12	0.543753	6.12005e-52	0.857601	1.33216e-47	NA	NA
PGAP3	4.2277e-13	2.26387e-10	-7.24806	Prostate	5.73122e-57	5.78854e-53	-15.9063	Esophagus_Muscularis	1.33705e-53	3.54317e-49	15.4131	NA	NA	NA	1	1	1	0	3	-1.3715	-7.67629	-2.20563	15.7423	1.40012	-15.398	NA	NA	0.17022	1.6376e-14	0.0274097	7.76188e-56	0.161477	1.68858e-53	NA	NA	0.691935	9.26268e-12	0.543753	6.12005e-52	0.756589	1.79704e-49	NA	NA
PGAP3	4.2277e-13	2.26387e-10	-7.24806	Prostate	5.73122e-57	5.78854e-53	-15.9063	Heart_Atrial_Appendage	1.33705e-53	6.32797e-50	15.4131	NA	NA	NA	1	1	1	0	3	-1.3715	-7.67629	-2.20563	15.7423	1.40012	-15.398	NA	NA	0.17022	1.6376e-14	0.0274097	7.76188e-56	0.161477	1.68858e-53	NA	NA	0.691935	9.26268e-12	0.543753	6.12005e-52	0.750316	9.67692e-50	NA	NA
PGAP3	4.2277e-13	2.26387e-10	-7.24806	Prostate	5.73122e-57	5.78854e-53	-15.9063	Heart_Left_Ventricle	1.33705e-53	8.49916e-50	15.4131	NA	NA	NA	1	1	1	0	3	-1.3715	-7.67629	-2.20563	15.7423	1.34763	-15.392	NA	NA	0.17022	1.6376e-14	0.0274097	7.76188e-56	0.177776	1.85296e-53	NA	NA	0.691935	9.26268e-12	0.543753	6.12005e-52	0.780804	8.52882e-50	NA	NA
PGAP3	4.2277e-13	2.26387e-10	-7.24806	Prostate	5.73122e-57	5.78854e-53	-15.9063	Kidney_Cortex	1.33705e-53	2.02268e-49	15.4131	NA	NA	NA	1	1	1	0	3	-1.3715	-7.67629	-2.20563	15.7423	1.34763	-15.392	NA	NA	0.17022	1.6376e-14	0.0274097	7.76188e-56	0.177776	1.85296e-53	NA	NA	0.691935	9.26268e-12	0.543753	6.12005e-52	0.788205	1.14414e-49	NA	NA
PGAP3	4.2277e-13	2.26387e-10	-7.24806	Prostate	5.73122e-57	5.78854e-53	-15.9063	Liver	2.44815e-50	4.19784e-46	14.9199	NA	NA	NA	1	1	1	0	3	-1.3715	-7.67629	-2.20563	15.7423	1.27718	-14.8899	NA	NA	0.17022	1.6376e-14	0.0274097	7.76188e-56	0.201538	3.83434e-50	NA	NA	0.691935	9.26268e-12	0.543753	6.12005e-52	0.789429	1.98398e-46	NA	NA
PGAP3	4.2277e-13	2.26387e-10	-7.24806	Prostate	5.73122e-57	5.78854e-53	-15.9063	Lung	3.8285e-51	2.23983e-47	-15.0432	NA	NA	NA	1	1	1	0	3	-1.3715	-7.67629	-2.20563	15.7423	-1.32207	15.0473	NA	NA	0.17022	1.6376e-14	0.0274097	7.76188e-56	0.186144	3.59654e-51	NA	NA	0.691935	9.26268e-12	0.543753	6.12005e-52	0.769841	1.58527e-47	NA	NA
PGAP3	4.2277e-13	2.26387e-10	-7.24806	Prostate	5.73122e-57	5.78854e-53	-15.9063	Muscle_Skeletal	3.8285e-51	2.69526e-47	-15.0432	NA	NA	NA	1	1	1	0	3	-1.3715	-7.67629	-2.20563	15.7423	-1.32207	15.0473	NA	NA	0.17022	1.6376e-14	0.0274097	7.76188e-56	0.186144	3.59654e-51	NA	NA	0.691935	9.26268e-12	0.543753	6.12005e-52	0.780022	2.27967e-47	NA	NA
PGAP3	4.2277e-13	2.26387e-10	-7.24806	Prostate	5.73122e-57	5.78854e-53	-15.9063	Nerve_Tibial	1.33705e-53	1.34953e-49	15.4131	NA	NA	NA	1	1	1	0	3	-1.3715	-7.67629	-2.20563	15.7423	1.34763	-15.392	NA	NA	0.17022	1.6376e-14	0.0274097	7.76188e-56	0.177776	1.85296e-53	NA	NA	0.691935	9.26268e-12	0.543753	6.12005e-52	0.768848	1.12175e-49	NA	NA
PGAP3	4.2277e-13	2.26387e-10	-7.24806	Prostate	5.73122e-57	5.78854e-53	-15.9063	Ovary	1.33705e-53	3.49089e-49	15.4131	NA	NA	NA	1	1	1	0	3	-1.3715	-7.67629	-2.20563	15.7423	1.34763	-15.392	NA	NA	0.17022	1.6376e-14	0.0274097	7.76188e-56	0.177776	1.85296e-53	NA	NA	0.691935	9.26268e-12	0.543753	6.12005e-52	0.772761	1.96433e-49	NA	NA
PGAP3	4.2277e-13	2.26387e-10	-7.24806	Prostate	5.73122e-57	5.78854e-53	-15.9063	Pancreas	1.79333e-53	3.55438e-49	15.3941	NA	NA	NA	1	1	1	0	3	-1.3715	-7.67629	-2.20563	15.7423	1.00641	-15.4181	NA	NA	0.17022	1.6376e-14	0.0274097	7.76188e-56	0.314218	1.23733e-53	NA	NA	0.691935	9.26268e-12	0.543753	6.12005e-52	0.860072	1.27698e-49	NA	NA
PGAP3	4.2277e-13	2.26387e-10	-7.24806	Prostate	5.73122e-57	5.78854e-53	-15.9063	Pituitary	1.33705e-53	3.6849e-49	15.4131	NA	NA	NA	1	1	1	0	3	-1.3715	-7.67629	-2.20563	15.7423	1.34763	-15.392	NA	NA	0.17022	1.6376e-14	0.0274097	7.76188e-56	0.177776	1.85296e-53	NA	NA	0.691935	9.26268e-12	0.543753	6.12005e-52	0.781408	1.5507e-49	NA	NA
PGAP3	4.2277e-13	2.26387e-10	-7.24806	Prostate	5.73122e-57	5.78854e-53	-15.9063	Prostate	5.89719e-52	7.92317e-48	-15.1665	NA	NA	NA	1	1	1	0	3	-1.3715	-7.67629	-2.20563	15.7423	-0.952767	15.2244	NA	NA	0.17022	1.6376e-14	0.0274097	7.76188e-56	0.340708	2.43528e-52	NA	NA	0.691935	9.26268e-12	0.543753	6.12005e-52	0.874526	1.99181e-48	NA	NA
PGAP3	4.2277e-13	2.26387e-10	-7.24806	Prostate	5.73122e-57	5.78854e-53	-15.9063	Skin_Not_Sun_Exposed_Suprapubic	1.33705e-53	9.27141e-50	15.4131	NA	NA	NA	1	1	1	0	3	-1.3715	-7.67629	-2.20563	15.7423	1.34763	-15.392	NA	NA	0.17022	1.6376e-14	0.0274097	7.76188e-56	0.177776	1.85296e-53	NA	NA	0.691935	9.26268e-12	0.543753	6.12005e-52	0.783591	8.85028e-50	NA	NA
PGAP3	4.2277e-13	2.26387e-10	-7.24806	Prostate	5.73122e-57	5.78854e-53	-15.9063	Skin_Sun_Exposed_Lower_leg	3.8285e-51	1.52861e-47	-15.0432	NA	NA	NA	1	1	1	0	3	-1.3715	-7.67629	-2.20563	15.7423	-1.32207	15.0473	NA	NA	0.17022	1.6376e-14	0.0274097	7.76188e-56	0.186144	3.59654e-51	NA	NA	0.691935	9.26268e-12	0.543753	6.12005e-52	0.783669	1.51684e-47	NA	NA
PGAP3	4.2277e-13	2.26387e-10	-7.24806	Prostate	5.73122e-57	5.78854e-53	-15.9063	Small_Intestine_Terminal_Ileum	1.33705e-53	1.67906e-49	15.4131	NA	NA	NA	1	1	1	0	3	-1.3715	-7.67629	-2.20563	15.7423	1.34763	-15.392	NA	NA	0.17022	1.6376e-14	0.0274097	7.76188e-56	0.177776	1.85296e-53	NA	NA	0.691935	9.26268e-12	0.543753	6.12005e-52	0.784196	1.88977e-49	NA	NA
PGAP3	4.2277e-13	2.26387e-10	-7.24806	Prostate	5.73122e-57	5.78854e-53	-15.9063	Spleen	1.33705e-53	1.54537e-49	15.4131	NA	NA	NA	1	1	1	0	3	-1.3715	-7.67629	-2.20563	15.7423	1.42581	-15.4415	NA	NA	0.17022	1.6376e-14	0.0274097	7.76188e-56	0.153923	8.60333e-54	NA	NA	0.691935	9.26268e-12	0.543753	6.12005e-52	0.747017	1.24628e-49	NA	NA
PGAP3	4.2277e-13	2.26387e-10	-7.24806	Prostate	5.73122e-57	5.78854e-53	-15.9063	Stomach	1.33705e-53	1.04414e-49	15.4131	NA	NA	NA	1	1	1	0	3	-1.3715	-7.67629	-2.20563	15.7423	1.40012	-15.398	NA	NA	0.17022	1.6376e-14	0.0274097	7.76188e-56	0.161477	1.68858e-53	NA	NA	0.691935	9.26268e-12	0.543753	6.12005e-52	0.769039	1.19893e-49	NA	NA
PGAP3	4.2277e-13	2.26387e-10	-7.24806	Prostate	5.73122e-57	5.78854e-53	-15.9063	Testis	1.79333e-53	8.06425e-49	15.3941	NA	NA	NA	1	1	1	0	3	-1.3715	-7.67629	-2.20563	15.7423	1.00641	-15.4181	NA	NA	0.17022	1.6376e-14	0.0274097	7.76188e-56	0.314218	1.23733e-53	NA	NA	0.691935	9.26268e-12	0.543753	6.12005e-52	0.869564	4.35063e-49	NA	NA
PGAP3	4.2277e-13	2.26387e-10	-7.24806	Prostate	5.73122e-57	5.78854e-53	-15.9063	Thyroid	1.79333e-53	1.34468e-49	15.3941	NA	NA	NA	1	1	1	0	3	-1.3715	-7.67629	-2.20563	15.7423	1.00641	-15.4181	NA	NA	0.17022	1.6376e-14	0.0274097	7.76188e-56	0.314218	1.23733e-53	NA	NA	0.691935	9.26268e-12	0.543753	6.12005e-52	0.856371	1.1174e-49	NA	NA
PGAP3	4.2277e-13	2.26387e-10	-7.24806	Prostate	5.73122e-57	5.78854e-53	-15.9063	Uterus	1.54196e-49	1.93184e-45	-14.7965	NA	NA	NA	1	1	1	0	3	-1.3715	-7.67629	-2.20563	15.7423	-1.05022	14.8682	NA	NA	0.17022	1.6376e-14	0.0274097	7.76188e-56	0.293618	5.30248e-50	NA	NA	0.691935	9.26268e-12	0.543753	6.12005e-52	0.845163	2.6888e-46	NA	NA
PGAP3	4.2277e-13	2.26387e-10	-7.24806	Prostate	5.73122e-57	5.78854e-53	-15.9063	Vagina	1.33705e-53	3.1323e-49	15.4131	NA	NA	NA	1	1	1	0	3	-1.3715	-7.67629	-2.20563	15.7423	1.34763	-15.392	NA	NA	0.17022	1.6376e-14	0.0274097	7.76188e-56	0.177776	1.85296e-53	NA	NA	0.691935	9.26268e-12	0.543753	6.12005e-52	0.778688	1.76106e-49	NA	NA
PGAP3	4.2277e-13	2.26387e-10	-7.24806	Prostate	5.73122e-57	5.78854e-53	-15.9063	Whole_Blood	1.33705e-53	2.12443e-49	15.4131	NA	NA	NA	1	1	1	0	3	-1.3715	-7.67629	-2.20563	15.7423	1.40012	-15.398	NA	NA	0.17022	1.6376e-14	0.0274097	7.76188e-56	0.161477	1.68858e-53	NA	NA	0.691935	9.26268e-12	0.543753	6.12005e-52	0.767523	1.62585e-49	NA	NA
PGAP3	4.2277e-13	2.26387e-10	-7.24806	Prostate	5.73122e-57	5.78854e-53	-15.9063	smultixcan	6.03201e-54	4.41729e-50	15.1459	NA	NA	NA	1	1	1	0	3	-1.3715	-7.67629	-2.20563	15.7423	1.31144	-13.8438	NA	NA	0.17022	1.6376e-14	0.0274097	7.76188e-56	0.186432	3.97051e-44	NA	NA	0.691935	9.26268e-12	0.543753	6.12005e-52	0.766759	9.99655e-41	NA	NA
PGAP3	4.2277e-13	2.26387e-10	-7.24806	Skin_Not_Sun_Exposed_Suprapubic	1.54196e-49	4.24077e-46	-14.7965	Adipose_Subcutaneous	1.54196e-49	1.10046e-45	-14.7965	NA	NA	NA	1	1	1	0	3	-1.3715	-7.67629	-0.948772	14.8182	-1.05022	14.8682	NA	NA	0.17022	1.6376e-14	0.342737	1.11694e-49	0.293618	5.30248e-50	NA	NA	0.691935	9.26268e-12	0.889265	3.64179e-46	0.846244	2.26999e-46	NA	NA
PGAP3	4.2277e-13	2.26387e-10	-7.24806	Skin_Not_Sun_Exposed_Suprapubic	1.54196e-49	4.24077e-46	-14.7965	Adipose_Visceral_Omentum	1.33705e-53	7.34038e-50	15.4131	NA	NA	NA	1	1	1	0	3	-1.3715	-7.67629	-0.948772	14.8182	1.34763	-15.392	NA	NA	0.17022	1.6376e-14	0.342737	1.11694e-49	0.177776	1.85296e-53	NA	NA	0.691935	9.26268e-12	0.889265	3.64179e-46	0.766397	1.02129e-49	NA	NA
PGAP3	4.2277e-13	2.26387e-10	-7.24806	Skin_Not_Sun_Exposed_Suprapubic	1.54196e-49	4.24077e-46	-14.7965	Adrenal_Gland	1.33705e-53	1.58955e-49	15.4131	NA	NA	NA	1	1	1	0	3	-1.3715	-7.67629	-0.948772	14.8182	1.40012	-15.398	NA	NA	0.17022	1.6376e-14	0.342737	1.11694e-49	0.161477	1.68858e-53	NA	NA	0.691935	9.26268e-12	0.889265	3.64179e-46	0.76778	1.6158e-49	NA	NA
PGAP3	4.2277e-13	2.26387e-10	-7.24806	Skin_Not_Sun_Exposed_Suprapubic	1.54196e-49	4.24077e-46	-14.7965	Artery_Aorta	1.79333e-53	2.37078e-49	15.3941	NA	NA	NA	1	1	1	0	3	-1.3715	-7.67629	-0.948772	14.8182	1.00641	-15.4181	NA	NA	0.17022	1.6376e-14	0.342737	1.11694e-49	0.314218	1.23733e-53	NA	NA	0.691935	9.26268e-12	0.889265	3.64179e-46	0.858134	1.27503e-49	NA	NA
PGAP3	4.2277e-13	2.26387e-10	-7.24806	Skin_Not_Sun_Exposed_Suprapubic	1.54196e-49	4.24077e-46	-14.7965	Artery_Coronary	1.33705e-53	3.5068e-49	15.4131	NA	NA	NA	1	1	1	0	3	-1.3715	-7.67629	-0.948772	14.8182	1.40012	-15.398	NA	NA	0.17022	1.6376e-14	0.342737	1.11694e-49	0.161477	1.68858e-53	NA	NA	0.691935	9.26268e-12	0.889265	3.64179e-46	0.747473	1.34027e-49	NA	NA
PGAP3	4.2277e-13	2.26387e-10	-7.24806	Skin_Not_Sun_Exposed_Suprapubic	1.54196e-49	4.24077e-46	-14.7965	Artery_Tibial	2.52073e-52	3.40752e-48	15.2222	NA	NA	NA	1	1	1	0	3	-1.3715	-7.67629	-0.948772	14.8182	1.11639	-15.2357	NA	NA	0.17022	1.6376e-14	0.342737	1.11694e-49	0.264254	2.05074e-52	NA	NA	0.691935	9.26268e-12	0.889265	3.64179e-46	0.823514	1.32982e-48	NA	NA
PGAP3	4.2277e-13	2.26387e-10	-7.24806	Skin_Not_Sun_Exposed_Suprapubic	1.54196e-49	4.24077e-46	-14.7965	Brain_Anterior_cingulate_cortex_BA24	5.89719e-52	1.0954e-47	15.1665	NA	NA	NA	1	1	1	0	3	-1.3715	-7.67629	-0.948772	14.8182	0.952767	-15.2244	NA	NA	0.17022	1.6376e-14	0.342737	1.11694e-49	0.340708	2.43528e-52	NA	NA	0.691935	9.26268e-12	0.889265	3.64179e-46	0.873398	5.50909e-48	NA	NA
PGAP3	4.2277e-13	2.26387e-10	-7.24806	Skin_Not_Sun_Exposed_Suprapubic	1.54196e-49	4.24077e-46	-14.7965	Brain_Caudate_basal_ganglia	4.16041e-53	8.61246e-49	15.3396	NA	NA	NA	1	1	1	0	3	-1.3715	-7.67629	-0.948772	14.8182	1.14738	-15.338	NA	NA	0.17022	1.6376e-14	0.342737	1.11694e-49	0.251225	4.26322e-53	NA	NA	0.691935	9.26268e-12	0.889265	3.64179e-46	0.831288	5.35589e-49	NA	NA
PGAP3	4.2277e-13	2.26387e-10	-7.24806	Skin_Not_Sun_Exposed_Suprapubic	1.54196e-49	4.24077e-46	-14.7965	Brain_Cerebellar_Hemisphere	1.79333e-53	4.60904e-49	15.3941	NA	NA	NA	1	1	1	0	3	-1.3715	-7.67629	-0.948772	14.8182	1.00641	-15.4181	NA	NA	0.17022	1.6376e-14	0.342737	1.11694e-49	0.314218	1.23733e-53	NA	NA	0.691935	9.26268e-12	0.889265	3.64179e-46	0.854747	3.86184e-49	NA	NA
PGAP3	4.2277e-13	2.26387e-10	-7.24806	Skin_Not_Sun_Exposed_Suprapubic	1.54196e-49	4.24077e-46	-14.7965	Brain_Cerebellum	1.33705e-53	3.54986e-49	15.4131	NA	NA	NA	1	1	1	0	3	-1.3715	-7.67629	-0.948772	14.8182	1.40012	-15.398	NA	NA	0.17022	1.6376e-14	0.342737	1.11694e-49	0.161477	1.68858e-53	NA	NA	0.691935	9.26268e-12	0.889265	3.64179e-46	0.75954	3.91407e-49	NA	NA
PGAP3	4.2277e-13	2.26387e-10	-7.24806	Skin_Not_Sun_Exposed_Suprapubic	1.54196e-49	4.24077e-46	-14.7965	Brain_Cortex	1.79333e-53	4.07803e-49	15.3941	NA	NA	NA	1	1	1	0	3	-1.3715	-7.67629	-0.948772	14.8182	1.00641	-15.4181	NA	NA	0.17022	1.6376e-14	0.342737	1.11694e-49	0.314218	1.23733e-53	NA	NA	0.691935	9.26268e-12	0.889265	3.64179e-46	0.857212	1.10032e-49	NA	NA
PGAP3	4.2277e-13	2.26387e-10	-7.24806	Skin_Not_Sun_Exposed_Suprapubic	1.54196e-49	4.24077e-46	-14.7965	Brain_Frontal_Cortex_BA9	1.33705e-53	2.74803e-49	15.4131	NA	NA	NA	1	1	1	0	3	-1.3715	-7.67629	-0.948772	14.8182	1.40012	-15.398	NA	NA	0.17022	1.6376e-14	0.342737	1.11694e-49	0.161477	1.68858e-53	NA	NA	0.691935	9.26268e-12	0.889265	3.64179e-46	0.757228	2.10735e-49	NA	NA
PGAP3	4.2277e-13	2.26387e-10	-7.24806	Skin_Not_Sun_Exposed_Suprapubic	1.54196e-49	4.24077e-46	-14.7965	Brain_Hippocampus	1.79333e-53	3.12362e-49	15.3941	NA	NA	NA	1	1	1	0	3	-1.3715	-7.67629	-0.948772	14.8182	1.00641	-15.4181	NA	NA	0.17022	1.6376e-14	0.342737	1.11694e-49	0.314218	1.23733e-53	NA	NA	0.691935	9.26268e-12	0.889265	3.64179e-46	0.871857	2.6302e-49	NA	NA
PGAP3	4.2277e-13	2.26387e-10	-7.24806	Skin_Not_Sun_Exposed_Suprapubic	1.54196e-49	4.24077e-46	-14.7965	Brain_Hypothalamus	1.54196e-49	2.99448e-45	-14.7965	NA	NA	NA	1	1	1	0	3	-1.3715	-7.67629	-0.948772	14.8182	-0.800557	14.9007	NA	NA	0.17022	1.6376e-14	0.342737	1.11694e-49	0.423388	3.261e-50	NA	NA	0.691935	9.26268e-12	0.889265	3.64179e-46	0.901089	3.85972e-46	NA	NA
PGAP3	4.2277e-13	2.26387e-10	-7.24806	Skin_Not_Sun_Exposed_Suprapubic	1.54196e-49	4.24077e-46	-14.7965	Brain_Nucleus_accumbens_basal_ganglia	1.79333e-53	3.77084e-49	15.3941	NA	NA	NA	1	1	1	0	3	-1.3715	-7.67629	-0.948772	14.8182	1.00641	-15.4181	NA	NA	0.17022	1.6376e-14	0.342737	1.11694e-49	0.314218	1.23733e-53	NA	NA	0.691935	9.26268e-12	0.889265	3.64179e-46	0.858689	1.36321e-49	NA	NA
PGAP3	4.2277e-13	2.26387e-10	-7.24806	Skin_Not_Sun_Exposed_Suprapubic	1.54196e-49	4.24077e-46	-14.7965	Brain_Putamen_basal_ganglia	1.33705e-53	2.44439e-49	15.4131	NA	NA	NA	1	1	1	0	3	-1.3715	-7.67629	-0.948772	14.8182	1.40012	-15.398	NA	NA	0.17022	1.6376e-14	0.342737	1.11694e-49	0.161477	1.68858e-53	NA	NA	0.691935	9.26268e-12	0.889265	3.64179e-46	0.758903	3.7554e-49	NA	NA
PGAP3	4.2277e-13	2.26387e-10	-7.24806	Skin_Not_Sun_Exposed_Suprapubic	1.54196e-49	4.24077e-46	-14.7965	Brain_Spinal_cord_cervical_c-1	5.89719e-52	1.08278e-47	-15.1665	NA	NA	NA	1	1	1	0	3	-1.3715	-7.67629	-0.948772	14.8182	-0.952767	15.2244	NA	NA	0.17022	1.6376e-14	0.342737	1.11694e-49	0.340708	2.43528e-52	NA	NA	0.691935	9.26268e-12	0.889265	3.64179e-46	0.882274	2.72605e-48	NA	NA
PGAP3	4.2277e-13	2.26387e-10	-7.24806	Skin_Not_Sun_Exposed_Suprapubic	1.54196e-49	4.24077e-46	-14.7965	Brain_Substantia_nigra	1.79333e-53	2.66023e-49	15.3941	NA	NA	NA	1	1	1	0	3	-1.3715	-7.67629	-0.948772	14.8182	1.00641	-15.4181	NA	NA	0.17022	1.6376e-14	0.342737	1.11694e-49	0.314218	1.23733e-53	NA	NA	0.691935	9.26268e-12	0.889265	3.64179e-46	0.868296	1.44883e-49	NA	NA
PGAP3	4.2277e-13	2.26387e-10	-7.24806	Skin_Not_Sun_Exposed_Suprapubic	1.54196e-49	4.24077e-46	-14.7965	Breast_Mammary_Tissue	1.33705e-53	1.29841e-49	15.4131	NA	NA	NA	1	1	1	0	3	-1.3715	-7.67629	-0.948772	14.8182	1.34763	-15.392	NA	NA	0.17022	1.6376e-14	0.342737	1.11694e-49	0.177776	1.85296e-53	NA	NA	0.691935	9.26268e-12	0.889265	3.64179e-46	0.770658	1.63283e-49	NA	NA
PGAP3	4.2277e-13	2.26387e-10	-7.24806	Skin_Not_Sun_Exposed_Suprapubic	1.54196e-49	4.24077e-46	-14.7965	Cells_Cultured_fibroblasts	1.33705e-53	8.13191e-50	15.4131	NA	NA	NA	1	1	1	0	3	-1.3715	-7.67629	-0.948772	14.8182	1.34763	-15.392	NA	NA	0.17022	1.6376e-14	0.342737	1.11694e-49	0.177776	1.85296e-53	NA	NA	0.691935	9.26268e-12	0.889265	3.64179e-46	0.761058	7.77212e-50	NA	NA
PGAP3	4.2277e-13	2.26387e-10	-7.24806	Skin_Not_Sun_Exposed_Suprapubic	1.54196e-49	4.24077e-46	-14.7965	Cells_EBV-transformed_lymphocytes	5.89719e-52	3.52741e-48	-15.1665	NA	NA	NA	1	1	1	0	3	-1.3715	-7.67629	-0.948772	14.8182	-0.952767	15.2244	NA	NA	0.17022	1.6376e-14	0.342737	1.11694e-49	0.340708	2.43528e-52	NA	NA	0.691935	9.26268e-12	0.889265	3.64179e-46	0.865415	1.41728e-48	NA	NA
PGAP3	4.2277e-13	2.26387e-10	-7.24806	Skin_Not_Sun_Exposed_Suprapubic	1.54196e-49	4.24077e-46	-14.7965	Colon_Sigmoid	1.33705e-53	9.05047e-50	15.4131	NA	NA	NA	1	1	1	0	3	-1.3715	-7.67629	-0.948772	14.8182	1.40012	-15.398	NA	NA	0.17022	1.6376e-14	0.342737	1.11694e-49	0.161477	1.68858e-53	NA	NA	0.691935	9.26268e-12	0.889265	3.64179e-46	0.758406	1.10484e-49	NA	NA
PGAP3	4.2277e-13	2.26387e-10	-7.24806	Skin_Not_Sun_Exposed_Suprapubic	1.54196e-49	4.24077e-46	-14.7965	Colon_Transverse	1.33705e-53	1.19973e-49	15.4131	NA	NA	NA	1	1	1	0	3	-1.3715	-7.67629	-0.948772	14.8182	1.42581	-15.4415	NA	NA	0.17022	1.6376e-14	0.342737	1.11694e-49	0.153923	8.60333e-54	NA	NA	0.691935	9.26268e-12	0.889265	3.64179e-46	0.759075	9.31225e-50	NA	NA
PGAP3	4.2277e-13	2.26387e-10	-7.24806	Skin_Not_Sun_Exposed_Suprapubic	1.54196e-49	4.24077e-46	-14.7965	Esophagus_Gastroesophageal_Junction	1.79333e-53	1.60228e-49	15.3941	NA	NA	NA	1	1	1	0	3	-1.3715	-7.67629	-0.948772	14.8182	1.00641	-15.4181	NA	NA	0.17022	1.6376e-14	0.342737	1.11694e-49	0.314218	1.23733e-53	NA	NA	0.691935	9.26268e-12	0.889265	3.64179e-46	0.86063	8.59111e-50	NA	NA
PGAP3	4.2277e-13	2.26387e-10	-7.24806	Skin_Not_Sun_Exposed_Suprapubic	1.54196e-49	4.24077e-46	-14.7965	Esophagus_Mucosa	5.06429e-51	1.22429e-46	-15.0246	NA	NA	NA	1	1	1	0	3	-1.3715	-7.67629	-0.948772	14.8182	-1.03165	15.0776	NA	NA	0.17022	1.6376e-14	0.342737	1.11694e-49	0.302237	2.27541e-51	NA	NA	0.691935	9.26268e-12	0.889265	3.64179e-46	0.857601	1.33216e-47	NA	NA
PGAP3	4.2277e-13	2.26387e-10	-7.24806	Skin_Not_Sun_Exposed_Suprapubic	1.54196e-49	4.24077e-46	-14.7965	Esophagus_Muscularis	1.33705e-53	3.54317e-49	15.4131	NA	NA	NA	1	1	1	0	3	-1.3715	-7.67629	-0.948772	14.8182	1.40012	-15.398	NA	NA	0.17022	1.6376e-14	0.342737	1.11694e-49	0.161477	1.68858e-53	NA	NA	0.691935	9.26268e-12	0.889265	3.64179e-46	0.756589	1.79704e-49	NA	NA
PGAP3	4.2277e-13	2.26387e-10	-7.24806	Skin_Not_Sun_Exposed_Suprapubic	1.54196e-49	4.24077e-46	-14.7965	Heart_Atrial_Appendage	1.33705e-53	6.32797e-50	15.4131	NA	NA	NA	1	1	1	0	3	-1.3715	-7.67629	-0.948772	14.8182	1.40012	-15.398	NA	NA	0.17022	1.6376e-14	0.342737	1.11694e-49	0.161477	1.68858e-53	NA	NA	0.691935	9.26268e-12	0.889265	3.64179e-46	0.750316	9.67692e-50	NA	NA
PGAP3	4.2277e-13	2.26387e-10	-7.24806	Skin_Not_Sun_Exposed_Suprapubic	1.54196e-49	4.24077e-46	-14.7965	Heart_Left_Ventricle	1.33705e-53	8.49916e-50	15.4131	NA	NA	NA	1	1	1	0	3	-1.3715	-7.67629	-0.948772	14.8182	1.34763	-15.392	NA	NA	0.17022	1.6376e-14	0.342737	1.11694e-49	0.177776	1.85296e-53	NA	NA	0.691935	9.26268e-12	0.889265	3.64179e-46	0.780804	8.52882e-50	NA	NA
PGAP3	4.2277e-13	2.26387e-10	-7.24806	Skin_Not_Sun_Exposed_Suprapubic	1.54196e-49	4.24077e-46	-14.7965	Kidney_Cortex	1.33705e-53	2.02268e-49	15.4131	NA	NA	NA	1	1	1	0	3	-1.3715	-7.67629	-0.948772	14.8182	1.34763	-15.392	NA	NA	0.17022	1.6376e-14	0.342737	1.11694e-49	0.177776	1.85296e-53	NA	NA	0.691935	9.26268e-12	0.889265	3.64179e-46	0.788205	1.14414e-49	NA	NA
PGAP3	4.2277e-13	2.26387e-10	-7.24806	Skin_Not_Sun_Exposed_Suprapubic	1.54196e-49	4.24077e-46	-14.7965	Liver	2.44815e-50	4.19784e-46	14.9199	NA	NA	NA	1	1	1	0	3	-1.3715	-7.67629	-0.948772	14.8182	1.27718	-14.8899	NA	NA	0.17022	1.6376e-14	0.342737	1.11694e-49	0.201538	3.83434e-50	NA	NA	0.691935	9.26268e-12	0.889265	3.64179e-46	0.789429	1.98398e-46	NA	NA
PGAP3	4.2277e-13	2.26387e-10	-7.24806	Skin_Not_Sun_Exposed_Suprapubic	1.54196e-49	4.24077e-46	-14.7965	Lung	3.8285e-51	2.23983e-47	-15.0432	NA	NA	NA	1	1	1	0	3	-1.3715	-7.67629	-0.948772	14.8182	-1.32207	15.0473	NA	NA	0.17022	1.6376e-14	0.342737	1.11694e-49	0.186144	3.59654e-51	NA	NA	0.691935	9.26268e-12	0.889265	3.64179e-46	0.769841	1.58527e-47	NA	NA
PGAP3	4.2277e-13	2.26387e-10	-7.24806	Skin_Not_Sun_Exposed_Suprapubic	1.54196e-49	4.24077e-46	-14.7965	Muscle_Skeletal	3.8285e-51	2.69526e-47	-15.0432	NA	NA	NA	1	1	1	0	3	-1.3715	-7.67629	-0.948772	14.8182	-1.32207	15.0473	NA	NA	0.17022	1.6376e-14	0.342737	1.11694e-49	0.186144	3.59654e-51	NA	NA	0.691935	9.26268e-12	0.889265	3.64179e-46	0.780022	2.27967e-47	NA	NA
PGAP3	4.2277e-13	2.26387e-10	-7.24806	Skin_Not_Sun_Exposed_Suprapubic	1.54196e-49	4.24077e-46	-14.7965	Nerve_Tibial	1.33705e-53	1.34953e-49	15.4131	NA	NA	NA	1	1	1	0	3	-1.3715	-7.67629	-0.948772	14.8182	1.34763	-15.392	NA	NA	0.17022	1.6376e-14	0.342737	1.11694e-49	0.177776	1.85296e-53	NA	NA	0.691935	9.26268e-12	0.889265	3.64179e-46	0.768848	1.12175e-49	NA	NA
PGAP3	4.2277e-13	2.26387e-10	-7.24806	Skin_Not_Sun_Exposed_Suprapubic	1.54196e-49	4.24077e-46	-14.7965	Ovary	1.33705e-53	3.49089e-49	15.4131	NA	NA	NA	1	1	1	0	3	-1.3715	-7.67629	-0.948772	14.8182	1.34763	-15.392	NA	NA	0.17022	1.6376e-14	0.342737	1.11694e-49	0.177776	1.85296e-53	NA	NA	0.691935	9.26268e-12	0.889265	3.64179e-46	0.772761	1.96433e-49	NA	NA
PGAP3	4.2277e-13	2.26387e-10	-7.24806	Skin_Not_Sun_Exposed_Suprapubic	1.54196e-49	4.24077e-46	-14.7965	Pancreas	1.79333e-53	3.55438e-49	15.3941	NA	NA	NA	1	1	1	0	3	-1.3715	-7.67629	-0.948772	14.8182	1.00641	-15.4181	NA	NA	0.17022	1.6376e-14	0.342737	1.11694e-49	0.314218	1.23733e-53	NA	NA	0.691935	9.26268e-12	0.889265	3.64179e-46	0.860072	1.27698e-49	NA	NA
PGAP3	4.2277e-13	2.26387e-10	-7.24806	Skin_Not_Sun_Exposed_Suprapubic	1.54196e-49	4.24077e-46	-14.7965	Pituitary	1.33705e-53	3.6849e-49	15.4131	NA	NA	NA	1	1	1	0	3	-1.3715	-7.67629	-0.948772	14.8182	1.34763	-15.392	NA	NA	0.17022	1.6376e-14	0.342737	1.11694e-49	0.177776	1.85296e-53	NA	NA	0.691935	9.26268e-12	0.889265	3.64179e-46	0.781408	1.5507e-49	NA	NA
PGAP3	4.2277e-13	2.26387e-10	-7.24806	Skin_Not_Sun_Exposed_Suprapubic	1.54196e-49	4.24077e-46	-14.7965	Prostate	5.89719e-52	7.92317e-48	-15.1665	NA	NA	NA	1	1	1	0	3	-1.3715	-7.67629	-0.948772	14.8182	-0.952767	15.2244	NA	NA	0.17022	1.6376e-14	0.342737	1.11694e-49	0.340708	2.43528e-52	NA	NA	0.691935	9.26268e-12	0.889265	3.64179e-46	0.874526	1.99181e-48	NA	NA
PGAP3	4.2277e-13	2.26387e-10	-7.24806	Skin_Not_Sun_Exposed_Suprapubic	1.54196e-49	4.24077e-46	-14.7965	Skin_Not_Sun_Exposed_Suprapubic	1.33705e-53	9.27141e-50	15.4131	NA	NA	NA	1	1	1	0	3	-1.3715	-7.67629	-0.948772	14.8182	1.34763	-15.392	NA	NA	0.17022	1.6376e-14	0.342737	1.11694e-49	0.177776	1.85296e-53	NA	NA	0.691935	9.26268e-12	0.889265	3.64179e-46	0.783591	8.85028e-50	NA	NA
PGAP3	4.2277e-13	2.26387e-10	-7.24806	Skin_Not_Sun_Exposed_Suprapubic	1.54196e-49	4.24077e-46	-14.7965	Skin_Sun_Exposed_Lower_leg	3.8285e-51	1.52861e-47	-15.0432	NA	NA	NA	1	1	1	0	3	-1.3715	-7.67629	-0.948772	14.8182	-1.32207	15.0473	NA	NA	0.17022	1.6376e-14	0.342737	1.11694e-49	0.186144	3.59654e-51	NA	NA	0.691935	9.26268e-12	0.889265	3.64179e-46	0.783669	1.51684e-47	NA	NA
PGAP3	4.2277e-13	2.26387e-10	-7.24806	Skin_Not_Sun_Exposed_Suprapubic	1.54196e-49	4.24077e-46	-14.7965	Small_Intestine_Terminal_Ileum	1.33705e-53	1.67906e-49	15.4131	NA	NA	NA	1	1	1	0	3	-1.3715	-7.67629	-0.948772	14.8182	1.34763	-15.392	NA	NA	0.17022	1.6376e-14	0.342737	1.11694e-49	0.177776	1.85296e-53	NA	NA	0.691935	9.26268e-12	0.889265	3.64179e-46	0.784196	1.88977e-49	NA	NA
PGAP3	4.2277e-13	2.26387e-10	-7.24806	Skin_Not_Sun_Exposed_Suprapubic	1.54196e-49	4.24077e-46	-14.7965	Spleen	1.33705e-53	1.54537e-49	15.4131	NA	NA	NA	1	1	1	0	3	-1.3715	-7.67629	-0.948772	14.8182	1.42581	-15.4415	NA	NA	0.17022	1.6376e-14	0.342737	1.11694e-49	0.153923	8.60333e-54	NA	NA	0.691935	9.26268e-12	0.889265	3.64179e-46	0.747017	1.24628e-49	NA	NA
PGAP3	4.2277e-13	2.26387e-10	-7.24806	Skin_Not_Sun_Exposed_Suprapubic	1.54196e-49	4.24077e-46	-14.7965	Stomach	1.33705e-53	1.04414e-49	15.4131	NA	NA	NA	1	1	1	0	3	-1.3715	-7.67629	-0.948772	14.8182	1.40012	-15.398	NA	NA	0.17022	1.6376e-14	0.342737	1.11694e-49	0.161477	1.68858e-53	NA	NA	0.691935	9.26268e-12	0.889265	3.64179e-46	0.769039	1.19893e-49	NA	NA
PGAP3	4.2277e-13	2.26387e-10	-7.24806	Skin_Not_Sun_Exposed_Suprapubic	1.54196e-49	4.24077e-46	-14.7965	Testis	1.79333e-53	8.06425e-49	15.3941	NA	NA	NA	1	1	1	0	3	-1.3715	-7.67629	-0.948772	14.8182	1.00641	-15.4181	NA	NA	0.17022	1.6376e-14	0.342737	1.11694e-49	0.314218	1.23733e-53	NA	NA	0.691935	9.26268e-12	0.889265	3.64179e-46	0.869564	4.35063e-49	NA	NA
PGAP3	4.2277e-13	2.26387e-10	-7.24806	Skin_Not_Sun_Exposed_Suprapubic	1.54196e-49	4.24077e-46	-14.7965	Thyroid	1.79333e-53	1.34468e-49	15.3941	NA	NA	NA	1	1	1	0	3	-1.3715	-7.67629	-0.948772	14.8182	1.00641	-15.4181	NA	NA	0.17022	1.6376e-14	0.342737	1.11694e-49	0.314218	1.23733e-53	NA	NA	0.691935	9.26268e-12	0.889265	3.64179e-46	0.856371	1.1174e-49	NA	NA
PGAP3	4.2277e-13	2.26387e-10	-7.24806	Skin_Not_Sun_Exposed_Suprapubic	1.54196e-49	4.24077e-46	-14.7965	Uterus	1.54196e-49	1.93184e-45	-14.7965	NA	NA	NA	1	1	1	0	3	-1.3715	-7.67629	-0.948772	14.8182	-1.05022	14.8682	NA	NA	0.17022	1.6376e-14	0.342737	1.11694e-49	0.293618	5.30248e-50	NA	NA	0.691935	9.26268e-12	0.889265	3.64179e-46	0.845163	2.6888e-46	NA	NA
PGAP3	4.2277e-13	2.26387e-10	-7.24806	Skin_Not_Sun_Exposed_Suprapubic	1.54196e-49	4.24077e-46	-14.7965	Vagina	1.33705e-53	3.1323e-49	15.4131	NA	NA	NA	1	1	1	0	3	-1.3715	-7.67629	-0.948772	14.8182	1.34763	-15.392	NA	NA	0.17022	1.6376e-14	0.342737	1.11694e-49	0.177776	1.85296e-53	NA	NA	0.691935	9.26268e-12	0.889265	3.64179e-46	0.778688	1.76106e-49	NA	NA
PGAP3	4.2277e-13	2.26387e-10	-7.24806	Skin_Not_Sun_Exposed_Suprapubic	1.54196e-49	4.24077e-46	-14.7965	Whole_Blood	1.33705e-53	2.12443e-49	15.4131	NA	NA	NA	1	1	1	0	3	-1.3715	-7.67629	-0.948772	14.8182	1.40012	-15.398	NA	NA	0.17022	1.6376e-14	0.342737	1.11694e-49	0.161477	1.68858e-53	NA	NA	0.691935	9.26268e-12	0.889265	3.64179e-46	0.767523	1.62585e-49	NA	NA
PGAP3	4.2277e-13	2.26387e-10	-7.24806	Skin_Not_Sun_Exposed_Suprapubic	1.54196e-49	4.24077e-46	-14.7965	smultixcan	6.03201e-54	4.41729e-50	15.1459	NA	NA	NA	1	1	1	0	3	-1.3715	-7.67629	-0.948772	14.8182	1.31144	-13.8438	NA	NA	0.17022	1.6376e-14	0.342737	1.11694e-49	0.186432	3.97051e-44	NA	NA	0.691935	9.26268e-12	0.889265	3.64179e-46	0.766759	9.99655e-41	NA	NA
PGAP3	4.2277e-13	2.26387e-10	-7.24806	Skin_Sun_Exposed_Lower_leg	7.07788e-45	1.61192e-41	-14.056	Adipose_Subcutaneous	1.54196e-49	1.10046e-45	-14.7965	NA	NA	NA	1	1	1	0	3	-1.3715	-7.67629	-2.68947	13.7776	-1.05022	14.8682	NA	NA	0.17022	1.6376e-14	0.00715664	3.47691e-43	0.293618	5.30248e-50	NA	NA	0.691935	9.26268e-12	0.416366	1.16146e-39	0.846244	2.26999e-46	NA	NA
PGAP3	4.2277e-13	2.26387e-10	-7.24806	Skin_Sun_Exposed_Lower_leg	7.07788e-45	1.61192e-41	-14.056	Adipose_Visceral_Omentum	1.33705e-53	7.34038e-50	15.4131	NA	NA	NA	1	1	1	0	3	-1.3715	-7.67629	-2.68947	13.7776	1.34763	-15.392	NA	NA	0.17022	1.6376e-14	0.00715664	3.47691e-43	0.177776	1.85296e-53	NA	NA	0.691935	9.26268e-12	0.416366	1.16146e-39	0.766397	1.02129e-49	NA	NA
PGAP3	4.2277e-13	2.26387e-10	-7.24806	Skin_Sun_Exposed_Lower_leg	7.07788e-45	1.61192e-41	-14.056	Adrenal_Gland	1.33705e-53	1.58955e-49	15.4131	NA	NA	NA	1	1	1	0	3	-1.3715	-7.67629	-2.68947	13.7776	1.40012	-15.398	NA	NA	0.17022	1.6376e-14	0.00715664	3.47691e-43	0.161477	1.68858e-53	NA	NA	0.691935	9.26268e-12	0.416366	1.16146e-39	0.76778	1.6158e-49	NA	NA
PGAP3	4.2277e-13	2.26387e-10	-7.24806	Skin_Sun_Exposed_Lower_leg	7.07788e-45	1.61192e-41	-14.056	Artery_Aorta	1.79333e-53	2.37078e-49	15.3941	NA	NA	NA	1	1	1	0	3	-1.3715	-7.67629	-2.68947	13.7776	1.00641	-15.4181	NA	NA	0.17022	1.6376e-14	0.00715664	3.47691e-43	0.314218	1.23733e-53	NA	NA	0.691935	9.26268e-12	0.416366	1.16146e-39	0.858134	1.27503e-49	NA	NA
PGAP3	4.2277e-13	2.26387e-10	-7.24806	Skin_Sun_Exposed_Lower_leg	7.07788e-45	1.61192e-41	-14.056	Artery_Coronary	1.33705e-53	3.5068e-49	15.4131	NA	NA	NA	1	1	1	0	3	-1.3715	-7.67629	-2.68947	13.7776	1.40012	-15.398	NA	NA	0.17022	1.6376e-14	0.00715664	3.47691e-43	0.161477	1.68858e-53	NA	NA	0.691935	9.26268e-12	0.416366	1.16146e-39	0.747473	1.34027e-49	NA	NA
PGAP3	4.2277e-13	2.26387e-10	-7.24806	Skin_Sun_Exposed_Lower_leg	7.07788e-45	1.61192e-41	-14.056	Artery_Tibial	2.52073e-52	3.40752e-48	15.2222	NA	NA	NA	1	1	1	0	3	-1.3715	-7.67629	-2.68947	13.7776	1.11639	-15.2357	NA	NA	0.17022	1.6376e-14	0.00715664	3.47691e-43	0.264254	2.05074e-52	NA	NA	0.691935	9.26268e-12	0.416366	1.16146e-39	0.823514	1.32982e-48	NA	NA
PGAP3	4.2277e-13	2.26387e-10	-7.24806	Skin_Sun_Exposed_Lower_leg	7.07788e-45	1.61192e-41	-14.056	Brain_Anterior_cingulate_cortex_BA24	5.89719e-52	1.0954e-47	15.1665	NA	NA	NA	1	1	1	0	3	-1.3715	-7.67629	-2.68947	13.7776	0.952767	-15.2244	NA	NA	0.17022	1.6376e-14	0.00715664	3.47691e-43	0.340708	2.43528e-52	NA	NA	0.691935	9.26268e-12	0.416366	1.16146e-39	0.873398	5.50909e-48	NA	NA
PGAP3	4.2277e-13	2.26387e-10	-7.24806	Skin_Sun_Exposed_Lower_leg	7.07788e-45	1.61192e-41	-14.056	Brain_Caudate_basal_ganglia	4.16041e-53	8.61246e-49	15.3396	NA	NA	NA	1	1	1	0	3	-1.3715	-7.67629	-2.68947	13.7776	1.14738	-15.338	NA	NA	0.17022	1.6376e-14	0.00715664	3.47691e-43	0.251225	4.26322e-53	NA	NA	0.691935	9.26268e-12	0.416366	1.16146e-39	0.831288	5.35589e-49	NA	NA
PGAP3	4.2277e-13	2.26387e-10	-7.24806	Skin_Sun_Exposed_Lower_leg	7.07788e-45	1.61192e-41	-14.056	Brain_Cerebellar_Hemisphere	1.79333e-53	4.60904e-49	15.3941	NA	NA	NA	1	1	1	0	3	-1.3715	-7.67629	-2.68947	13.7776	1.00641	-15.4181	NA	NA	0.17022	1.6376e-14	0.00715664	3.47691e-43	0.314218	1.23733e-53	NA	NA	0.691935	9.26268e-12	0.416366	1.16146e-39	0.854747	3.86184e-49	NA	NA
PGAP3	4.2277e-13	2.26387e-10	-7.24806	Skin_Sun_Exposed_Lower_leg	7.07788e-45	1.61192e-41	-14.056	Brain_Cerebellum	1.33705e-53	3.54986e-49	15.4131	NA	NA	NA	1	1	1	0	3	-1.3715	-7.67629	-2.68947	13.7776	1.40012	-15.398	NA	NA	0.17022	1.6376e-14	0.00715664	3.47691e-43	0.161477	1.68858e-53	NA	NA	0.691935	9.26268e-12	0.416366	1.16146e-39	0.75954	3.91407e-49	NA	NA
PGAP3	4.2277e-13	2.26387e-10	-7.24806	Skin_Sun_Exposed_Lower_leg	7.07788e-45	1.61192e-41	-14.056	Brain_Cortex	1.79333e-53	4.07803e-49	15.3941	NA	NA	NA	1	1	1	0	3	-1.3715	-7.67629	-2.68947	13.7776	1.00641	-15.4181	NA	NA	0.17022	1.6376e-14	0.00715664	3.47691e-43	0.314218	1.23733e-53	NA	NA	0.691935	9.26268e-12	0.416366	1.16146e-39	0.857212	1.10032e-49	NA	NA
PGAP3	4.2277e-13	2.26387e-10	-7.24806	Skin_Sun_Exposed_Lower_leg	7.07788e-45	1.61192e-41	-14.056	Brain_Frontal_Cortex_BA9	1.33705e-53	2.74803e-49	15.4131	NA	NA	NA	1	1	1	0	3	-1.3715	-7.67629	-2.68947	13.7776	1.40012	-15.398	NA	NA	0.17022	1.6376e-14	0.00715664	3.47691e-43	0.161477	1.68858e-53	NA	NA	0.691935	9.26268e-12	0.416366	1.16146e-39	0.757228	2.10735e-49	NA	NA
PGAP3	4.2277e-13	2.26387e-10	-7.24806	Skin_Sun_Exposed_Lower_leg	7.07788e-45	1.61192e-41	-14.056	Brain_Hippocampus	1.79333e-53	3.12362e-49	15.3941	NA	NA	NA	1	1	1	0	3	-1.3715	-7.67629	-2.68947	13.7776	1.00641	-15.4181	NA	NA	0.17022	1.6376e-14	0.00715664	3.47691e-43	0.314218	1.23733e-53	NA	NA	0.691935	9.26268e-12	0.416366	1.16146e-39	0.871857	2.6302e-49	NA	NA
PGAP3	4.2277e-13	2.26387e-10	-7.24806	Skin_Sun_Exposed_Lower_leg	7.07788e-45	1.61192e-41	-14.056	Brain_Hypothalamus	1.54196e-49	2.99448e-45	-14.7965	NA	NA	NA	1	1	1	0	3	-1.3715	-7.67629	-2.68947	13.7776	-0.800557	14.9007	NA	NA	0.17022	1.6376e-14	0.00715664	3.47691e-43	0.423388	3.261e-50	NA	NA	0.691935	9.26268e-12	0.416366	1.16146e-39	0.901089	3.85972e-46	NA	NA
PGAP3	4.2277e-13	2.26387e-10	-7.24806	Skin_Sun_Exposed_Lower_leg	7.07788e-45	1.61192e-41	-14.056	Brain_Nucleus_accumbens_basal_ganglia	1.79333e-53	3.77084e-49	15.3941	NA	NA	NA	1	1	1	0	3	-1.3715	-7.67629	-2.68947	13.7776	1.00641	-15.4181	NA	NA	0.17022	1.6376e-14	0.00715664	3.47691e-43	0.314218	1.23733e-53	NA	NA	0.691935	9.26268e-12	0.416366	1.16146e-39	0.858689	1.36321e-49	NA	NA
PGAP3	4.2277e-13	2.26387e-10	-7.24806	Skin_Sun_Exposed_Lower_leg	7.07788e-45	1.61192e-41	-14.056	Brain_Putamen_basal_ganglia	1.33705e-53	2.44439e-49	15.4131	NA	NA	NA	1	1	1	0	3	-1.3715	-7.67629	-2.68947	13.7776	1.40012	-15.398	NA	NA	0.17022	1.6376e-14	0.00715664	3.47691e-43	0.161477	1.68858e-53	NA	NA	0.691935	9.26268e-12	0.416366	1.16146e-39	0.758903	3.7554e-49	NA	NA
PGAP3	4.2277e-13	2.26387e-10	-7.24806	Skin_Sun_Exposed_Lower_leg	7.07788e-45	1.61192e-41	-14.056	Brain_Spinal_cord_cervical_c-1	5.89719e-52	1.08278e-47	-15.1665	NA	NA	NA	1	1	1	0	3	-1.3715	-7.67629	-2.68947	13.7776	-0.952767	15.2244	NA	NA	0.17022	1.6376e-14	0.00715664	3.47691e-43	0.340708	2.43528e-52	NA	NA	0.691935	9.26268e-12	0.416366	1.16146e-39	0.882274	2.72605e-48	NA	NA
PGAP3	4.2277e-13	2.26387e-10	-7.24806	Skin_Sun_Exposed_Lower_leg	7.07788e-45	1.61192e-41	-14.056	Brain_Substantia_nigra	1.79333e-53	2.66023e-49	15.3941	NA	NA	NA	1	1	1	0	3	-1.3715	-7.67629	-2.68947	13.7776	1.00641	-15.4181	NA	NA	0.17022	1.6376e-14	0.00715664	3.47691e-43	0.314218	1.23733e-53	NA	NA	0.691935	9.26268e-12	0.416366	1.16146e-39	0.868296	1.44883e-49	NA	NA
PGAP3	4.2277e-13	2.26387e-10	-7.24806	Skin_Sun_Exposed_Lower_leg	7.07788e-45	1.61192e-41	-14.056	Breast_Mammary_Tissue	1.33705e-53	1.29841e-49	15.4131	NA	NA	NA	1	1	1	0	3	-1.3715	-7.67629	-2.68947	13.7776	1.34763	-15.392	NA	NA	0.17022	1.6376e-14	0.00715664	3.47691e-43	0.177776	1.85296e-53	NA	NA	0.691935	9.26268e-12	0.416366	1.16146e-39	0.770658	1.63283e-49	NA	NA
PGAP3	4.2277e-13	2.26387e-10	-7.24806	Skin_Sun_Exposed_Lower_leg	7.07788e-45	1.61192e-41	-14.056	Cells_Cultured_fibroblasts	1.33705e-53	8.13191e-50	15.4131	NA	NA	NA	1	1	1	0	3	-1.3715	-7.67629	-2.68947	13.7776	1.34763	-15.392	NA	NA	0.17022	1.6376e-14	0.00715664	3.47691e-43	0.177776	1.85296e-53	NA	NA	0.691935	9.26268e-12	0.416366	1.16146e-39	0.761058	7.77212e-50	NA	NA
PGAP3	4.2277e-13	2.26387e-10	-7.24806	Skin_Sun_Exposed_Lower_leg	7.07788e-45	1.61192e-41	-14.056	Cells_EBV-transformed_lymphocytes	5.89719e-52	3.52741e-48	-15.1665	NA	NA	NA	1	1	1	0	3	-1.3715	-7.67629	-2.68947	13.7776	-0.952767	15.2244	NA	NA	0.17022	1.6376e-14	0.00715664	3.47691e-43	0.340708	2.43528e-52	NA	NA	0.691935	9.26268e-12	0.416366	1.16146e-39	0.865415	1.41728e-48	NA	NA
PGAP3	4.2277e-13	2.26387e-10	-7.24806	Skin_Sun_Exposed_Lower_leg	7.07788e-45	1.61192e-41	-14.056	Colon_Sigmoid	1.33705e-53	9.05047e-50	15.4131	NA	NA	NA	1	1	1	0	3	-1.3715	-7.67629	-2.68947	13.7776	1.40012	-15.398	NA	NA	0.17022	1.6376e-14	0.00715664	3.47691e-43	0.161477	1.68858e-53	NA	NA	0.691935	9.26268e-12	0.416366	1.16146e-39	0.758406	1.10484e-49	NA	NA
PGAP3	4.2277e-13	2.26387e-10	-7.24806	Skin_Sun_Exposed_Lower_leg	7.07788e-45	1.61192e-41	-14.056	Colon_Transverse	1.33705e-53	1.19973e-49	15.4131	NA	NA	NA	1	1	1	0	3	-1.3715	-7.67629	-2.68947	13.7776	1.42581	-15.4415	NA	NA	0.17022	1.6376e-14	0.00715664	3.47691e-43	0.153923	8.60333e-54	NA	NA	0.691935	9.26268e-12	0.416366	1.16146e-39	0.759075	9.31225e-50	NA	NA
PGAP3	4.2277e-13	2.26387e-10	-7.24806	Skin_Sun_Exposed_Lower_leg	7.07788e-45	1.61192e-41	-14.056	Esophagus_Gastroesophageal_Junction	1.79333e-53	1.60228e-49	15.3941	NA	NA	NA	1	1	1	0	3	-1.3715	-7.67629	-2.68947	13.7776	1.00641	-15.4181	NA	NA	0.17022	1.6376e-14	0.00715664	3.47691e-43	0.314218	1.23733e-53	NA	NA	0.691935	9.26268e-12	0.416366	1.16146e-39	0.86063	8.59111e-50	NA	NA
PGAP3	4.2277e-13	2.26387e-10	-7.24806	Skin_Sun_Exposed_Lower_leg	7.07788e-45	1.61192e-41	-14.056	Esophagus_Mucosa	5.06429e-51	1.22429e-46	-15.0246	NA	NA	NA	1	1	1	0	3	-1.3715	-7.67629	-2.68947	13.7776	-1.03165	15.0776	NA	NA	0.17022	1.6376e-14	0.00715664	3.47691e-43	0.302237	2.27541e-51	NA	NA	0.691935	9.26268e-12	0.416366	1.16146e-39	0.857601	1.33216e-47	NA	NA
PGAP3	4.2277e-13	2.26387e-10	-7.24806	Skin_Sun_Exposed_Lower_leg	7.07788e-45	1.61192e-41	-14.056	Esophagus_Muscularis	1.33705e-53	3.54317e-49	15.4131	NA	NA	NA	1	1	1	0	3	-1.3715	-7.67629	-2.68947	13.7776	1.40012	-15.398	NA	NA	0.17022	1.6376e-14	0.00715664	3.47691e-43	0.161477	1.68858e-53	NA	NA	0.691935	9.26268e-12	0.416366	1.16146e-39	0.756589	1.79704e-49	NA	NA
PGAP3	4.2277e-13	2.26387e-10	-7.24806	Skin_Sun_Exposed_Lower_leg	7.07788e-45	1.61192e-41	-14.056	Heart_Atrial_Appendage	1.33705e-53	6.32797e-50	15.4131	NA	NA	NA	1	1	1	0	3	-1.3715	-7.67629	-2.68947	13.7776	1.40012	-15.398	NA	NA	0.17022	1.6376e-14	0.00715664	3.47691e-43	0.161477	1.68858e-53	NA	NA	0.691935	9.26268e-12	0.416366	1.16146e-39	0.750316	9.67692e-50	NA	NA
PGAP3	4.2277e-13	2.26387e-10	-7.24806	Skin_Sun_Exposed_Lower_leg	7.07788e-45	1.61192e-41	-14.056	Heart_Left_Ventricle	1.33705e-53	8.49916e-50	15.4131	NA	NA	NA	1	1	1	0	3	-1.3715	-7.67629	-2.68947	13.7776	1.34763	-15.392	NA	NA	0.17022	1.6376e-14	0.00715664	3.47691e-43	0.177776	1.85296e-53	NA	NA	0.691935	9.26268e-12	0.416366	1.16146e-39	0.780804	8.52882e-50	NA	NA
PGAP3	4.2277e-13	2.26387e-10	-7.24806	Skin_Sun_Exposed_Lower_leg	7.07788e-45	1.61192e-41	-14.056	Kidney_Cortex	1.33705e-53	2.02268e-49	15.4131	NA	NA	NA	1	1	1	0	3	-1.3715	-7.67629	-2.68947	13.7776	1.34763	-15.392	NA	NA	0.17022	1.6376e-14	0.00715664	3.47691e-43	0.177776	1.85296e-53	NA	NA	0.691935	9.26268e-12	0.416366	1.16146e-39	0.788205	1.14414e-49	NA	NA
PGAP3	4.2277e-13	2.26387e-10	-7.24806	Skin_Sun_Exposed_Lower_leg	7.07788e-45	1.61192e-41	-14.056	Liver	2.44815e-50	4.19784e-46	14.9199	NA	NA	NA	1	1	1	0	3	-1.3715	-7.67629	-2.68947	13.7776	1.27718	-14.8899	NA	NA	0.17022	1.6376e-14	0.00715664	3.47691e-43	0.201538	3.83434e-50	NA	NA	0.691935	9.26268e-12	0.416366	1.16146e-39	0.789429	1.98398e-46	NA	NA
PGAP3	4.2277e-13	2.26387e-10	-7.24806	Skin_Sun_Exposed_Lower_leg	7.07788e-45	1.61192e-41	-14.056	Lung	3.8285e-51	2.23983e-47	-15.0432	NA	NA	NA	1	1	1	0	3	-1.3715	-7.67629	-2.68947	13.7776	-1.32207	15.0473	NA	NA	0.17022	1.6376e-14	0.00715664	3.47691e-43	0.186144	3.59654e-51	NA	NA	0.691935	9.26268e-12	0.416366	1.16146e-39	0.769841	1.58527e-47	NA	NA
PGAP3	4.2277e-13	2.26387e-10	-7.24806	Skin_Sun_Exposed_Lower_leg	7.07788e-45	1.61192e-41	-14.056	Muscle_Skeletal	3.8285e-51	2.69526e-47	-15.0432	NA	NA	NA	1	1	1	0	3	-1.3715	-7.67629	-2.68947	13.7776	-1.32207	15.0473	NA	NA	0.17022	1.6376e-14	0.00715664	3.47691e-43	0.186144	3.59654e-51	NA	NA	0.691935	9.26268e-12	0.416366	1.16146e-39	0.780022	2.27967e-47	NA	NA
PGAP3	4.2277e-13	2.26387e-10	-7.24806	Skin_Sun_Exposed_Lower_leg	7.07788e-45	1.61192e-41	-14.056	Nerve_Tibial	1.33705e-53	1.34953e-49	15.4131	NA	NA	NA	1	1	1	0	3	-1.3715	-7.67629	-2.68947	13.7776	1.34763	-15.392	NA	NA	0.17022	1.6376e-14	0.00715664	3.47691e-43	0.177776	1.85296e-53	NA	NA	0.691935	9.26268e-12	0.416366	1.16146e-39	0.768848	1.12175e-49	NA	NA
PGAP3	4.2277e-13	2.26387e-10	-7.24806	Skin_Sun_Exposed_Lower_leg	7.07788e-45	1.61192e-41	-14.056	Ovary	1.33705e-53	3.49089e-49	15.4131	NA	NA	NA	1	1	1	0	3	-1.3715	-7.67629	-2.68947	13.7776	1.34763	-15.392	NA	NA	0.17022	1.6376e-14	0.00715664	3.47691e-43	0.177776	1.85296e-53	NA	NA	0.691935	9.26268e-12	0.416366	1.16146e-39	0.772761	1.96433e-49	NA	NA
PGAP3	4.2277e-13	2.26387e-10	-7.24806	Skin_Sun_Exposed_Lower_leg	7.07788e-45	1.61192e-41	-14.056	Pancreas	1.79333e-53	3.55438e-49	15.3941	NA	NA	NA	1	1	1	0	3	-1.3715	-7.67629	-2.68947	13.7776	1.00641	-15.4181	NA	NA	0.17022	1.6376e-14	0.00715664	3.47691e-43	0.314218	1.23733e-53	NA	NA	0.691935	9.26268e-12	0.416366	1.16146e-39	0.860072	1.27698e-49	NA	NA
PGAP3	4.2277e-13	2.26387e-10	-7.24806	Skin_Sun_Exposed_Lower_leg	7.07788e-45	1.61192e-41	-14.056	Pituitary	1.33705e-53	3.6849e-49	15.4131	NA	NA	NA	1	1	1	0	3	-1.3715	-7.67629	-2.68947	13.7776	1.34763	-15.392	NA	NA	0.17022	1.6376e-14	0.00715664	3.47691e-43	0.177776	1.85296e-53	NA	NA	0.691935	9.26268e-12	0.416366	1.16146e-39	0.781408	1.5507e-49	NA	NA
PGAP3	4.2277e-13	2.26387e-10	-7.24806	Skin_Sun_Exposed_Lower_leg	7.07788e-45	1.61192e-41	-14.056	Prostate	5.89719e-52	7.92317e-48	-15.1665	NA	NA	NA	1	1	1	0	3	-1.3715	-7.67629	-2.68947	13.7776	-0.952767	15.2244	NA	NA	0.17022	1.6376e-14	0.00715664	3.47691e-43	0.340708	2.43528e-52	NA	NA	0.691935	9.26268e-12	0.416366	1.16146e-39	0.874526	1.99181e-48	NA	NA
PGAP3	4.2277e-13	2.26387e-10	-7.24806	Skin_Sun_Exposed_Lower_leg	7.07788e-45	1.61192e-41	-14.056	Skin_Not_Sun_Exposed_Suprapubic	1.33705e-53	9.27141e-50	15.4131	NA	NA	NA	1	1	1	0	3	-1.3715	-7.67629	-2.68947	13.7776	1.34763	-15.392	NA	NA	0.17022	1.6376e-14	0.00715664	3.47691e-43	0.177776	1.85296e-53	NA	NA	0.691935	9.26268e-12	0.416366	1.16146e-39	0.783591	8.85028e-50	NA	NA
PGAP3	4.2277e-13	2.26387e-10	-7.24806	Skin_Sun_Exposed_Lower_leg	7.07788e-45	1.61192e-41	-14.056	Skin_Sun_Exposed_Lower_leg	3.8285e-51	1.52861e-47	-15.0432	NA	NA	NA	1	1	1	0	3	-1.3715	-7.67629	-2.68947	13.7776	-1.32207	15.0473	NA	NA	0.17022	1.6376e-14	0.00715664	3.47691e-43	0.186144	3.59654e-51	NA	NA	0.691935	9.26268e-12	0.416366	1.16146e-39	0.783669	1.51684e-47	NA	NA
PGAP3	4.2277e-13	2.26387e-10	-7.24806	Skin_Sun_Exposed_Lower_leg	7.07788e-45	1.61192e-41	-14.056	Small_Intestine_Terminal_Ileum	1.33705e-53	1.67906e-49	15.4131	NA	NA	NA	1	1	1	0	3	-1.3715	-7.67629	-2.68947	13.7776	1.34763	-15.392	NA	NA	0.17022	1.6376e-14	0.00715664	3.47691e-43	0.177776	1.85296e-53	NA	NA	0.691935	9.26268e-12	0.416366	1.16146e-39	0.784196	1.88977e-49	NA	NA
PGAP3	4.2277e-13	2.26387e-10	-7.24806	Skin_Sun_Exposed_Lower_leg	7.07788e-45	1.61192e-41	-14.056	Spleen	1.33705e-53	1.54537e-49	15.4131	NA	NA	NA	1	1	1	0	3	-1.3715	-7.67629	-2.68947	13.7776	1.42581	-15.4415	NA	NA	0.17022	1.6376e-14	0.00715664	3.47691e-43	0.153923	8.60333e-54	NA	NA	0.691935	9.26268e-12	0.416366	1.16146e-39	0.747017	1.24628e-49	NA	NA
PGAP3	4.2277e-13	2.26387e-10	-7.24806	Skin_Sun_Exposed_Lower_leg	7.07788e-45	1.61192e-41	-14.056	Stomach	1.33705e-53	1.04414e-49	15.4131	NA	NA	NA	1	1	1	0	3	-1.3715	-7.67629	-2.68947	13.7776	1.40012	-15.398	NA	NA	0.17022	1.6376e-14	0.00715664	3.47691e-43	0.161477	1.68858e-53	NA	NA	0.691935	9.26268e-12	0.416366	1.16146e-39	0.769039	1.19893e-49	NA	NA
PGAP3	4.2277e-13	2.26387e-10	-7.24806	Skin_Sun_Exposed_Lower_leg	7.07788e-45	1.61192e-41	-14.056	Testis	1.79333e-53	8.06425e-49	15.3941	NA	NA	NA	1	1	1	0	3	-1.3715	-7.67629	-2.68947	13.7776	1.00641	-15.4181	NA	NA	0.17022	1.6376e-14	0.00715664	3.47691e-43	0.314218	1.23733e-53	NA	NA	0.691935	9.26268e-12	0.416366	1.16146e-39	0.869564	4.35063e-49	NA	NA
PGAP3	4.2277e-13	2.26387e-10	-7.24806	Skin_Sun_Exposed_Lower_leg	7.07788e-45	1.61192e-41	-14.056	Thyroid	1.79333e-53	1.34468e-49	15.3941	NA	NA	NA	1	1	1	0	3	-1.3715	-7.67629	-2.68947	13.7776	1.00641	-15.4181	NA	NA	0.17022	1.6376e-14	0.00715664	3.47691e-43	0.314218	1.23733e-53	NA	NA	0.691935	9.26268e-12	0.416366	1.16146e-39	0.856371	1.1174e-49	NA	NA
PGAP3	4.2277e-13	2.26387e-10	-7.24806	Skin_Sun_Exposed_Lower_leg	7.07788e-45	1.61192e-41	-14.056	Uterus	1.54196e-49	1.93184e-45	-14.7965	NA	NA	NA	1	1	1	0	3	-1.3715	-7.67629	-2.68947	13.7776	-1.05022	14.8682	NA	NA	0.17022	1.6376e-14	0.00715664	3.47691e-43	0.293618	5.30248e-50	NA	NA	0.691935	9.26268e-12	0.416366	1.16146e-39	0.845163	2.6888e-46	NA	NA
PGAP3	4.2277e-13	2.26387e-10	-7.24806	Skin_Sun_Exposed_Lower_leg	7.07788e-45	1.61192e-41	-14.056	Vagina	1.33705e-53	3.1323e-49	15.4131	NA	NA	NA	1	1	1	0	3	-1.3715	-7.67629	-2.68947	13.7776	1.34763	-15.392	NA	NA	0.17022	1.6376e-14	0.00715664	3.47691e-43	0.177776	1.85296e-53	NA	NA	0.691935	9.26268e-12	0.416366	1.16146e-39	0.778688	1.76106e-49	NA	NA
PGAP3	4.2277e-13	2.26387e-10	-7.24806	Skin_Sun_Exposed_Lower_leg	7.07788e-45	1.61192e-41	-14.056	Whole_Blood	1.33705e-53	2.12443e-49	15.4131	NA	NA	NA	1	1	1	0	3	-1.3715	-7.67629	-2.68947	13.7776	1.40012	-15.398	NA	NA	0.17022	1.6376e-14	0.00715664	3.47691e-43	0.161477	1.68858e-53	NA	NA	0.691935	9.26268e-12	0.416366	1.16146e-39	0.767523	1.62585e-49	NA	NA
PGAP3	4.2277e-13	2.26387e-10	-7.24806	Skin_Sun_Exposed_Lower_leg	7.07788e-45	1.61192e-41	-14.056	smultixcan	6.03201e-54	4.41729e-50	15.1459	NA	NA	NA	1	1	1	0	3	-1.3715	-7.67629	-2.68947	13.7776	1.31144	-13.8438	NA	NA	0.17022	1.6376e-14	0.00715664	3.47691e-43	0.186432	3.97051e-44	NA	NA	0.691935	9.26268e-12	0.416366	1.16146e-39	0.766759	9.99655e-41	NA	NA
PGAP3	4.2277e-13	2.26387e-10	-7.24806	Small_Intestine_Terminal_Ileum	1.82531e-48	1.78059e-44	-14.6293	Adipose_Subcutaneous	1.54196e-49	1.10046e-45	-14.7965	NA	NA	NA	1	1	1	0	3	-1.3715	-7.67629	-2.55366	14.3838	-1.05022	14.8682	NA	NA	0.17022	1.6376e-14	0.0106597	6.53672e-47	0.293618	5.30248e-50	NA	NA	0.691935	9.26268e-12	0.451953	7.77673e-43	0.846244	2.26999e-46	NA	NA
PGAP3	4.2277e-13	2.26387e-10	-7.24806	Small_Intestine_Terminal_Ileum	1.82531e-48	1.78059e-44	-14.6293	Adipose_Visceral_Omentum	1.33705e-53	7.34038e-50	15.4131	NA	NA	NA	1	1	1	0	3	-1.3715	-7.67629	-2.55366	14.3838	1.34763	-15.392	NA	NA	0.17022	1.6376e-14	0.0106597	6.53672e-47	0.177776	1.85296e-53	NA	NA	0.691935	9.26268e-12	0.451953	7.77673e-43	0.766397	1.02129e-49	NA	NA
PGAP3	4.2277e-13	2.26387e-10	-7.24806	Small_Intestine_Terminal_Ileum	1.82531e-48	1.78059e-44	-14.6293	Adrenal_Gland	1.33705e-53	1.58955e-49	15.4131	NA	NA	NA	1	1	1	0	3	-1.3715	-7.67629	-2.55366	14.3838	1.40012	-15.398	NA	NA	0.17022	1.6376e-14	0.0106597	6.53672e-47	0.161477	1.68858e-53	NA	NA	0.691935	9.26268e-12	0.451953	7.77673e-43	0.76778	1.6158e-49	NA	NA
PGAP3	4.2277e-13	2.26387e-10	-7.24806	Small_Intestine_Terminal_Ileum	1.82531e-48	1.78059e-44	-14.6293	Artery_Aorta	1.79333e-53	2.37078e-49	15.3941	NA	NA	NA	1	1	1	0	3	-1.3715	-7.67629	-2.55366	14.3838	1.00641	-15.4181	NA	NA	0.17022	1.6376e-14	0.0106597	6.53672e-47	0.314218	1.23733e-53	NA	NA	0.691935	9.26268e-12	0.451953	7.77673e-43	0.858134	1.27503e-49	NA	NA
PGAP3	4.2277e-13	2.26387e-10	-7.24806	Small_Intestine_Terminal_Ileum	1.82531e-48	1.78059e-44	-14.6293	Artery_Coronary	1.33705e-53	3.5068e-49	15.4131	NA	NA	NA	1	1	1	0	3	-1.3715	-7.67629	-2.55366	14.3838	1.40012	-15.398	NA	NA	0.17022	1.6376e-14	0.0106597	6.53672e-47	0.161477	1.68858e-53	NA	NA	0.691935	9.26268e-12	0.451953	7.77673e-43	0.747473	1.34027e-49	NA	NA
PGAP3	4.2277e-13	2.26387e-10	-7.24806	Small_Intestine_Terminal_Ileum	1.82531e-48	1.78059e-44	-14.6293	Artery_Tibial	2.52073e-52	3.40752e-48	15.2222	NA	NA	NA	1	1	1	0	3	-1.3715	-7.67629	-2.55366	14.3838	1.11639	-15.2357	NA	NA	0.17022	1.6376e-14	0.0106597	6.53672e-47	0.264254	2.05074e-52	NA	NA	0.691935	9.26268e-12	0.451953	7.77673e-43	0.823514	1.32982e-48	NA	NA
PGAP3	4.2277e-13	2.26387e-10	-7.24806	Small_Intestine_Terminal_Ileum	1.82531e-48	1.78059e-44	-14.6293	Brain_Anterior_cingulate_cortex_BA24	5.89719e-52	1.0954e-47	15.1665	NA	NA	NA	1	1	1	0	3	-1.3715	-7.67629	-2.55366	14.3838	0.952767	-15.2244	NA	NA	0.17022	1.6376e-14	0.0106597	6.53672e-47	0.340708	2.43528e-52	NA	NA	0.691935	9.26268e-12	0.451953	7.77673e-43	0.873398	5.50909e-48	NA	NA
PGAP3	4.2277e-13	2.26387e-10	-7.24806	Small_Intestine_Terminal_Ileum	1.82531e-48	1.78059e-44	-14.6293	Brain_Caudate_basal_ganglia	4.16041e-53	8.61246e-49	15.3396	NA	NA	NA	1	1	1	0	3	-1.3715	-7.67629	-2.55366	14.3838	1.14738	-15.338	NA	NA	0.17022	1.6376e-14	0.0106597	6.53672e-47	0.251225	4.26322e-53	NA	NA	0.691935	9.26268e-12	0.451953	7.77673e-43	0.831288	5.35589e-49	NA	NA
PGAP3	4.2277e-13	2.26387e-10	-7.24806	Small_Intestine_Terminal_Ileum	1.82531e-48	1.78059e-44	-14.6293	Brain_Cerebellar_Hemisphere	1.79333e-53	4.60904e-49	15.3941	NA	NA	NA	1	1	1	0	3	-1.3715	-7.67629	-2.55366	14.3838	1.00641	-15.4181	NA	NA	0.17022	1.6376e-14	0.0106597	6.53672e-47	0.314218	1.23733e-53	NA	NA	0.691935	9.26268e-12	0.451953	7.77673e-43	0.854747	3.86184e-49	NA	NA
PGAP3	4.2277e-13	2.26387e-10	-7.24806	Small_Intestine_Terminal_Ileum	1.82531e-48	1.78059e-44	-14.6293	Brain_Cerebellum	1.33705e-53	3.54986e-49	15.4131	NA	NA	NA	1	1	1	0	3	-1.3715	-7.67629	-2.55366	14.3838	1.40012	-15.398	NA	NA	0.17022	1.6376e-14	0.0106597	6.53672e-47	0.161477	1.68858e-53	NA	NA	0.691935	9.26268e-12	0.451953	7.77673e-43	0.75954	3.91407e-49	NA	NA
PGAP3	4.2277e-13	2.26387e-10	-7.24806	Small_Intestine_Terminal_Ileum	1.82531e-48	1.78059e-44	-14.6293	Brain_Cortex	1.79333e-53	4.07803e-49	15.3941	NA	NA	NA	1	1	1	0	3	-1.3715	-7.67629	-2.55366	14.3838	1.00641	-15.4181	NA	NA	0.17022	1.6376e-14	0.0106597	6.53672e-47	0.314218	1.23733e-53	NA	NA	0.691935	9.26268e-12	0.451953	7.77673e-43	0.857212	1.10032e-49	NA	NA
PGAP3	4.2277e-13	2.26387e-10	-7.24806	Small_Intestine_Terminal_Ileum	1.82531e-48	1.78059e-44	-14.6293	Brain_Frontal_Cortex_BA9	1.33705e-53	2.74803e-49	15.4131	NA	NA	NA	1	1	1	0	3	-1.3715	-7.67629	-2.55366	14.3838	1.40012	-15.398	NA	NA	0.17022	1.6376e-14	0.0106597	6.53672e-47	0.161477	1.68858e-53	NA	NA	0.691935	9.26268e-12	0.451953	7.77673e-43	0.757228	2.10735e-49	NA	NA
PGAP3	4.2277e-13	2.26387e-10	-7.24806	Small_Intestine_Terminal_Ileum	1.82531e-48	1.78059e-44	-14.6293	Brain_Hippocampus	1.79333e-53	3.12362e-49	15.3941	NA	NA	NA	1	1	1	0	3	-1.3715	-7.67629	-2.55366	14.3838	1.00641	-15.4181	NA	NA	0.17022	1.6376e-14	0.0106597	6.53672e-47	0.314218	1.23733e-53	NA	NA	0.691935	9.26268e-12	0.451953	7.77673e-43	0.871857	2.6302e-49	NA	NA
PGAP3	4.2277e-13	2.26387e-10	-7.24806	Small_Intestine_Terminal_Ileum	1.82531e-48	1.78059e-44	-14.6293	Brain_Hypothalamus	1.54196e-49	2.99448e-45	-14.7965	NA	NA	NA	1	1	1	0	3	-1.3715	-7.67629	-2.55366	14.3838	-0.800557	14.9007	NA	NA	0.17022	1.6376e-14	0.0106597	6.53672e-47	0.423388	3.261e-50	NA	NA	0.691935	9.26268e-12	0.451953	7.77673e-43	0.901089	3.85972e-46	NA	NA
PGAP3	4.2277e-13	2.26387e-10	-7.24806	Small_Intestine_Terminal_Ileum	1.82531e-48	1.78059e-44	-14.6293	Brain_Nucleus_accumbens_basal_ganglia	1.79333e-53	3.77084e-49	15.3941	NA	NA	NA	1	1	1	0	3	-1.3715	-7.67629	-2.55366	14.3838	1.00641	-15.4181	NA	NA	0.17022	1.6376e-14	0.0106597	6.53672e-47	0.314218	1.23733e-53	NA	NA	0.691935	9.26268e-12	0.451953	7.77673e-43	0.858689	1.36321e-49	NA	NA
PGAP3	4.2277e-13	2.26387e-10	-7.24806	Small_Intestine_Terminal_Ileum	1.82531e-48	1.78059e-44	-14.6293	Brain_Putamen_basal_ganglia	1.33705e-53	2.44439e-49	15.4131	NA	NA	NA	1	1	1	0	3	-1.3715	-7.67629	-2.55366	14.3838	1.40012	-15.398	NA	NA	0.17022	1.6376e-14	0.0106597	6.53672e-47	0.161477	1.68858e-53	NA	NA	0.691935	9.26268e-12	0.451953	7.77673e-43	0.758903	3.7554e-49	NA	NA
PGAP3	4.2277e-13	2.26387e-10	-7.24806	Small_Intestine_Terminal_Ileum	1.82531e-48	1.78059e-44	-14.6293	Brain_Spinal_cord_cervical_c-1	5.89719e-52	1.08278e-47	-15.1665	NA	NA	NA	1	1	1	0	3	-1.3715	-7.67629	-2.55366	14.3838	-0.952767	15.2244	NA	NA	0.17022	1.6376e-14	0.0106597	6.53672e-47	0.340708	2.43528e-52	NA	NA	0.691935	9.26268e-12	0.451953	7.77673e-43	0.882274	2.72605e-48	NA	NA
PGAP3	4.2277e-13	2.26387e-10	-7.24806	Small_Intestine_Terminal_Ileum	1.82531e-48	1.78059e-44	-14.6293	Brain_Substantia_nigra	1.79333e-53	2.66023e-49	15.3941	NA	NA	NA	1	1	1	0	3	-1.3715	-7.67629	-2.55366	14.3838	1.00641	-15.4181	NA	NA	0.17022	1.6376e-14	0.0106597	6.53672e-47	0.314218	1.23733e-53	NA	NA	0.691935	9.26268e-12	0.451953	7.77673e-43	0.868296	1.44883e-49	NA	NA
PGAP3	4.2277e-13	2.26387e-10	-7.24806	Small_Intestine_Terminal_Ileum	1.82531e-48	1.78059e-44	-14.6293	Breast_Mammary_Tissue	1.33705e-53	1.29841e-49	15.4131	NA	NA	NA	1	1	1	0	3	-1.3715	-7.67629	-2.55366	14.3838	1.34763	-15.392	NA	NA	0.17022	1.6376e-14	0.0106597	6.53672e-47	0.177776	1.85296e-53	NA	NA	0.691935	9.26268e-12	0.451953	7.77673e-43	0.770658	1.63283e-49	NA	NA
PGAP3	4.2277e-13	2.26387e-10	-7.24806	Small_Intestine_Terminal_Ileum	1.82531e-48	1.78059e-44	-14.6293	Cells_Cultured_fibroblasts	1.33705e-53	8.13191e-50	15.4131	NA	NA	NA	1	1	1	0	3	-1.3715	-7.67629	-2.55366	14.3838	1.34763	-15.392	NA	NA	0.17022	1.6376e-14	0.0106597	6.53672e-47	0.177776	1.85296e-53	NA	NA	0.691935	9.26268e-12	0.451953	7.77673e-43	0.761058	7.77212e-50	NA	NA
PGAP3	4.2277e-13	2.26387e-10	-7.24806	Small_Intestine_Terminal_Ileum	1.82531e-48	1.78059e-44	-14.6293	Cells_EBV-transformed_lymphocytes	5.89719e-52	3.52741e-48	-15.1665	NA	NA	NA	1	1	1	0	3	-1.3715	-7.67629	-2.55366	14.3838	-0.952767	15.2244	NA	NA	0.17022	1.6376e-14	0.0106597	6.53672e-47	0.340708	2.43528e-52	NA	NA	0.691935	9.26268e-12	0.451953	7.77673e-43	0.865415	1.41728e-48	NA	NA
PGAP3	4.2277e-13	2.26387e-10	-7.24806	Small_Intestine_Terminal_Ileum	1.82531e-48	1.78059e-44	-14.6293	Colon_Sigmoid	1.33705e-53	9.05047e-50	15.4131	NA	NA	NA	1	1	1	0	3	-1.3715	-7.67629	-2.55366	14.3838	1.40012	-15.398	NA	NA	0.17022	1.6376e-14	0.0106597	6.53672e-47	0.161477	1.68858e-53	NA	NA	0.691935	9.26268e-12	0.451953	7.77673e-43	0.758406	1.10484e-49	NA	NA
PGAP3	4.2277e-13	2.26387e-10	-7.24806	Small_Intestine_Terminal_Ileum	1.82531e-48	1.78059e-44	-14.6293	Colon_Transverse	1.33705e-53	1.19973e-49	15.4131	NA	NA	NA	1	1	1	0	3	-1.3715	-7.67629	-2.55366	14.3838	1.42581	-15.4415	NA	NA	0.17022	1.6376e-14	0.0106597	6.53672e-47	0.153923	8.60333e-54	NA	NA	0.691935	9.26268e-12	0.451953	7.77673e-43	0.759075	9.31225e-50	NA	NA
PGAP3	4.2277e-13	2.26387e-10	-7.24806	Small_Intestine_Terminal_Ileum	1.82531e-48	1.78059e-44	-14.6293	Esophagus_Gastroesophageal_Junction	1.79333e-53	1.60228e-49	15.3941	NA	NA	NA	1	1	1	0	3	-1.3715	-7.67629	-2.55366	14.3838	1.00641	-15.4181	NA	NA	0.17022	1.6376e-14	0.0106597	6.53672e-47	0.314218	1.23733e-53	NA	NA	0.691935	9.26268e-12	0.451953	7.77673e-43	0.86063	8.59111e-50	NA	NA
PGAP3	4.2277e-13	2.26387e-10	-7.24806	Small_Intestine_Terminal_Ileum	1.82531e-48	1.78059e-44	-14.6293	Esophagus_Mucosa	5.06429e-51	1.22429e-46	-15.0246	NA	NA	NA	1	1	1	0	3	-1.3715	-7.67629	-2.55366	14.3838	-1.03165	15.0776	NA	NA	0.17022	1.6376e-14	0.0106597	6.53672e-47	0.302237	2.27541e-51	NA	NA	0.691935	9.26268e-12	0.451953	7.77673e-43	0.857601	1.33216e-47	NA	NA
PGAP3	4.2277e-13	2.26387e-10	-7.24806	Small_Intestine_Terminal_Ileum	1.82531e-48	1.78059e-44	-14.6293	Esophagus_Muscularis	1.33705e-53	3.54317e-49	15.4131	NA	NA	NA	1	1	1	0	3	-1.3715	-7.67629	-2.55366	14.3838	1.40012	-15.398	NA	NA	0.17022	1.6376e-14	0.0106597	6.53672e-47	0.161477	1.68858e-53	NA	NA	0.691935	9.26268e-12	0.451953	7.77673e-43	0.756589	1.79704e-49	NA	NA
PGAP3	4.2277e-13	2.26387e-10	-7.24806	Small_Intestine_Terminal_Ileum	1.82531e-48	1.78059e-44	-14.6293	Heart_Atrial_Appendage	1.33705e-53	6.32797e-50	15.4131	NA	NA	NA	1	1	1	0	3	-1.3715	-7.67629	-2.55366	14.3838	1.40012	-15.398	NA	NA	0.17022	1.6376e-14	0.0106597	6.53672e-47	0.161477	1.68858e-53	NA	NA	0.691935	9.26268e-12	0.451953	7.77673e-43	0.750316	9.67692e-50	NA	NA
PGAP3	4.2277e-13	2.26387e-10	-7.24806	Small_Intestine_Terminal_Ileum	1.82531e-48	1.78059e-44	-14.6293	Heart_Left_Ventricle	1.33705e-53	8.49916e-50	15.4131	NA	NA	NA	1	1	1	0	3	-1.3715	-7.67629	-2.55366	14.3838	1.34763	-15.392	NA	NA	0.17022	1.6376e-14	0.0106597	6.53672e-47	0.177776	1.85296e-53	NA	NA	0.691935	9.26268e-12	0.451953	7.77673e-43	0.780804	8.52882e-50	NA	NA
PGAP3	4.2277e-13	2.26387e-10	-7.24806	Small_Intestine_Terminal_Ileum	1.82531e-48	1.78059e-44	-14.6293	Kidney_Cortex	1.33705e-53	2.02268e-49	15.4131	NA	NA	NA	1	1	1	0	3	-1.3715	-7.67629	-2.55366	14.3838	1.34763	-15.392	NA	NA	0.17022	1.6376e-14	0.0106597	6.53672e-47	0.177776	1.85296e-53	NA	NA	0.691935	9.26268e-12	0.451953	7.77673e-43	0.788205	1.14414e-49	NA	NA
PGAP3	4.2277e-13	2.26387e-10	-7.24806	Small_Intestine_Terminal_Ileum	1.82531e-48	1.78059e-44	-14.6293	Liver	2.44815e-50	4.19784e-46	14.9199	NA	NA	NA	1	1	1	0	3	-1.3715	-7.67629	-2.55366	14.3838	1.27718	-14.8899	NA	NA	0.17022	1.6376e-14	0.0106597	6.53672e-47	0.201538	3.83434e-50	NA	NA	0.691935	9.26268e-12	0.451953	7.77673e-43	0.789429	1.98398e-46	NA	NA
PGAP3	4.2277e-13	2.26387e-10	-7.24806	Small_Intestine_Terminal_Ileum	1.82531e-48	1.78059e-44	-14.6293	Lung	3.8285e-51	2.23983e-47	-15.0432	NA	NA	NA	1	1	1	0	3	-1.3715	-7.67629	-2.55366	14.3838	-1.32207	15.0473	NA	NA	0.17022	1.6376e-14	0.0106597	6.53672e-47	0.186144	3.59654e-51	NA	NA	0.691935	9.26268e-12	0.451953	7.77673e-43	0.769841	1.58527e-47	NA	NA
PGAP3	4.2277e-13	2.26387e-10	-7.24806	Small_Intestine_Terminal_Ileum	1.82531e-48	1.78059e-44	-14.6293	Muscle_Skeletal	3.8285e-51	2.69526e-47	-15.0432	NA	NA	NA	1	1	1	0	3	-1.3715	-7.67629	-2.55366	14.3838	-1.32207	15.0473	NA	NA	0.17022	1.6376e-14	0.0106597	6.53672e-47	0.186144	3.59654e-51	NA	NA	0.691935	9.26268e-12	0.451953	7.77673e-43	0.780022	2.27967e-47	NA	NA
PGAP3	4.2277e-13	2.26387e-10	-7.24806	Small_Intestine_Terminal_Ileum	1.82531e-48	1.78059e-44	-14.6293	Nerve_Tibial	1.33705e-53	1.34953e-49	15.4131	NA	NA	NA	1	1	1	0	3	-1.3715	-7.67629	-2.55366	14.3838	1.34763	-15.392	NA	NA	0.17022	1.6376e-14	0.0106597	6.53672e-47	0.177776	1.85296e-53	NA	NA	0.691935	9.26268e-12	0.451953	7.77673e-43	0.768848	1.12175e-49	NA	NA
PGAP3	4.2277e-13	2.26387e-10	-7.24806	Small_Intestine_Terminal_Ileum	1.82531e-48	1.78059e-44	-14.6293	Ovary	1.33705e-53	3.49089e-49	15.4131	NA	NA	NA	1	1	1	0	3	-1.3715	-7.67629	-2.55366	14.3838	1.34763	-15.392	NA	NA	0.17022	1.6376e-14	0.0106597	6.53672e-47	0.177776	1.85296e-53	NA	NA	0.691935	9.26268e-12	0.451953	7.77673e-43	0.772761	1.96433e-49	NA	NA
PGAP3	4.2277e-13	2.26387e-10	-7.24806	Small_Intestine_Terminal_Ileum	1.82531e-48	1.78059e-44	-14.6293	Pancreas	1.79333e-53	3.55438e-49	15.3941	NA	NA	NA	1	1	1	0	3	-1.3715	-7.67629	-2.55366	14.3838	1.00641	-15.4181	NA	NA	0.17022	1.6376e-14	0.0106597	6.53672e-47	0.314218	1.23733e-53	NA	NA	0.691935	9.26268e-12	0.451953	7.77673e-43	0.860072	1.27698e-49	NA	NA
PGAP3	4.2277e-13	2.26387e-10	-7.24806	Small_Intestine_Terminal_Ileum	1.82531e-48	1.78059e-44	-14.6293	Pituitary	1.33705e-53	3.6849e-49	15.4131	NA	NA	NA	1	1	1	0	3	-1.3715	-7.67629	-2.55366	14.3838	1.34763	-15.392	NA	NA	0.17022	1.6376e-14	0.0106597	6.53672e-47	0.177776	1.85296e-53	NA	NA	0.691935	9.26268e-12	0.451953	7.77673e-43	0.781408	1.5507e-49	NA	NA
PGAP3	4.2277e-13	2.26387e-10	-7.24806	Small_Intestine_Terminal_Ileum	1.82531e-48	1.78059e-44	-14.6293	Prostate	5.89719e-52	7.92317e-48	-15.1665	NA	NA	NA	1	1	1	0	3	-1.3715	-7.67629	-2.55366	14.3838	-0.952767	15.2244	NA	NA	0.17022	1.6376e-14	0.0106597	6.53672e-47	0.340708	2.43528e-52	NA	NA	0.691935	9.26268e-12	0.451953	7.77673e-43	0.874526	1.99181e-48	NA	NA
PGAP3	4.2277e-13	2.26387e-10	-7.24806	Small_Intestine_Terminal_Ileum	1.82531e-48	1.78059e-44	-14.6293	Skin_Not_Sun_Exposed_Suprapubic	1.33705e-53	9.27141e-50	15.4131	NA	NA	NA	1	1	1	0	3	-1.3715	-7.67629	-2.55366	14.3838	1.34763	-15.392	NA	NA	0.17022	1.6376e-14	0.0106597	6.53672e-47	0.177776	1.85296e-53	NA	NA	0.691935	9.26268e-12	0.451953	7.77673e-43	0.783591	8.85028e-50	NA	NA
PGAP3	4.2277e-13	2.26387e-10	-7.24806	Small_Intestine_Terminal_Ileum	1.82531e-48	1.78059e-44	-14.6293	Skin_Sun_Exposed_Lower_leg	3.8285e-51	1.52861e-47	-15.0432	NA	NA	NA	1	1	1	0	3	-1.3715	-7.67629	-2.55366	14.3838	-1.32207	15.0473	NA	NA	0.17022	1.6376e-14	0.0106597	6.53672e-47	0.186144	3.59654e-51	NA	NA	0.691935	9.26268e-12	0.451953	7.77673e-43	0.783669	1.51684e-47	NA	NA
PGAP3	4.2277e-13	2.26387e-10	-7.24806	Small_Intestine_Terminal_Ileum	1.82531e-48	1.78059e-44	-14.6293	Small_Intestine_Terminal_Ileum	1.33705e-53	1.67906e-49	15.4131	NA	NA	NA	1	1	1	0	3	-1.3715	-7.67629	-2.55366	14.3838	1.34763	-15.392	NA	NA	0.17022	1.6376e-14	0.0106597	6.53672e-47	0.177776	1.85296e-53	NA	NA	0.691935	9.26268e-12	0.451953	7.77673e-43	0.784196	1.88977e-49	NA	NA
PGAP3	4.2277e-13	2.26387e-10	-7.24806	Small_Intestine_Terminal_Ileum	1.82531e-48	1.78059e-44	-14.6293	Spleen	1.33705e-53	1.54537e-49	15.4131	NA	NA	NA	1	1	1	0	3	-1.3715	-7.67629	-2.55366	14.3838	1.42581	-15.4415	NA	NA	0.17022	1.6376e-14	0.0106597	6.53672e-47	0.153923	8.60333e-54	NA	NA	0.691935	9.26268e-12	0.451953	7.77673e-43	0.747017	1.24628e-49	NA	NA
PGAP3	4.2277e-13	2.26387e-10	-7.24806	Small_Intestine_Terminal_Ileum	1.82531e-48	1.78059e-44	-14.6293	Stomach	1.33705e-53	1.04414e-49	15.4131	NA	NA	NA	1	1	1	0	3	-1.3715	-7.67629	-2.55366	14.3838	1.40012	-15.398	NA	NA	0.17022	1.6376e-14	0.0106597	6.53672e-47	0.161477	1.68858e-53	NA	NA	0.691935	9.26268e-12	0.451953	7.77673e-43	0.769039	1.19893e-49	NA	NA
PGAP3	4.2277e-13	2.26387e-10	-7.24806	Small_Intestine_Terminal_Ileum	1.82531e-48	1.78059e-44	-14.6293	Testis	1.79333e-53	8.06425e-49	15.3941	NA	NA	NA	1	1	1	0	3	-1.3715	-7.67629	-2.55366	14.3838	1.00641	-15.4181	NA	NA	0.17022	1.6376e-14	0.0106597	6.53672e-47	0.314218	1.23733e-53	NA	NA	0.691935	9.26268e-12	0.451953	7.77673e-43	0.869564	4.35063e-49	NA	NA
PGAP3	4.2277e-13	2.26387e-10	-7.24806	Small_Intestine_Terminal_Ileum	1.82531e-48	1.78059e-44	-14.6293	Thyroid	1.79333e-53	1.34468e-49	15.3941	NA	NA	NA	1	1	1	0	3	-1.3715	-7.67629	-2.55366	14.3838	1.00641	-15.4181	NA	NA	0.17022	1.6376e-14	0.0106597	6.53672e-47	0.314218	1.23733e-53	NA	NA	0.691935	9.26268e-12	0.451953	7.77673e-43	0.856371	1.1174e-49	NA	NA
PGAP3	4.2277e-13	2.26387e-10	-7.24806	Small_Intestine_Terminal_Ileum	1.82531e-48	1.78059e-44	-14.6293	Uterus	1.54196e-49	1.93184e-45	-14.7965	NA	NA	NA	1	1	1	0	3	-1.3715	-7.67629	-2.55366	14.3838	-1.05022	14.8682	NA	NA	0.17022	1.6376e-14	0.0106597	6.53672e-47	0.293618	5.30248e-50	NA	NA	0.691935	9.26268e-12	0.451953	7.77673e-43	0.845163	2.6888e-46	NA	NA
PGAP3	4.2277e-13	2.26387e-10	-7.24806	Small_Intestine_Terminal_Ileum	1.82531e-48	1.78059e-44	-14.6293	Vagina	1.33705e-53	3.1323e-49	15.4131	NA	NA	NA	1	1	1	0	3	-1.3715	-7.67629	-2.55366	14.3838	1.34763	-15.392	NA	NA	0.17022	1.6376e-14	0.0106597	6.53672e-47	0.177776	1.85296e-53	NA	NA	0.691935	9.26268e-12	0.451953	7.77673e-43	0.778688	1.76106e-49	NA	NA
PGAP3	4.2277e-13	2.26387e-10	-7.24806	Small_Intestine_Terminal_Ileum	1.82531e-48	1.78059e-44	-14.6293	Whole_Blood	1.33705e-53	2.12443e-49	15.4131	NA	NA	NA	1	1	1	0	3	-1.3715	-7.67629	-2.55366	14.3838	1.40012	-15.398	NA	NA	0.17022	1.6376e-14	0.0106597	6.53672e-47	0.161477	1.68858e-53	NA	NA	0.691935	9.26268e-12	0.451953	7.77673e-43	0.767523	1.62585e-49	NA	NA
PGAP3	4.2277e-13	2.26387e-10	-7.24806	Small_Intestine_Terminal_Ileum	1.82531e-48	1.78059e-44	-14.6293	smultixcan	6.03201e-54	4.41729e-50	15.1459	NA	NA	NA	1	1	1	0	3	-1.3715	-7.67629	-2.55366	14.3838	1.31144	-13.8438	NA	NA	0.17022	1.6376e-14	0.0106597	6.53672e-47	0.186432	3.97051e-44	NA	NA	0.691935	9.26268e-12	0.451953	7.77673e-43	0.766759	9.99655e-41	NA	NA
PGAP3	4.2277e-13	2.26387e-10	-7.24806	Spleen	1.96805e-54	1.96372e-50	-15.5364	Adipose_Subcutaneous	1.54196e-49	1.10046e-45	-14.7965	NA	NA	NA	1	1	1	0	3	-1.3715	-7.67629	-1.20563	15.6068	-1.05022	14.8682	NA	NA	0.17022	1.6376e-14	0.227961	6.54269e-55	0.293618	5.30248e-50	NA	NA	0.691935	9.26268e-12	0.847274	7.90227e-51	0.846244	2.26999e-46	NA	NA
PGAP3	4.2277e-13	2.26387e-10	-7.24806	Spleen	1.96805e-54	1.96372e-50	-15.5364	Adipose_Visceral_Omentum	1.33705e-53	7.34038e-50	15.4131	NA	NA	NA	1	1	1	0	3	-1.3715	-7.67629	-1.20563	15.6068	1.34763	-15.392	NA	NA	0.17022	1.6376e-14	0.227961	6.54269e-55	0.177776	1.85296e-53	NA	NA	0.691935	9.26268e-12	0.847274	7.90227e-51	0.766397	1.02129e-49	NA	NA
PGAP3	4.2277e-13	2.26387e-10	-7.24806	Spleen	1.96805e-54	1.96372e-50	-15.5364	Adrenal_Gland	1.33705e-53	1.58955e-49	15.4131	NA	NA	NA	1	1	1	0	3	-1.3715	-7.67629	-1.20563	15.6068	1.40012	-15.398	NA	NA	0.17022	1.6376e-14	0.227961	6.54269e-55	0.161477	1.68858e-53	NA	NA	0.691935	9.26268e-12	0.847274	7.90227e-51	0.76778	1.6158e-49	NA	NA
PGAP3	4.2277e-13	2.26387e-10	-7.24806	Spleen	1.96805e-54	1.96372e-50	-15.5364	Artery_Aorta	1.79333e-53	2.37078e-49	15.3941	NA	NA	NA	1	1	1	0	3	-1.3715	-7.67629	-1.20563	15.6068	1.00641	-15.4181	NA	NA	0.17022	1.6376e-14	0.227961	6.54269e-55	0.314218	1.23733e-53	NA	NA	0.691935	9.26268e-12	0.847274	7.90227e-51	0.858134	1.27503e-49	NA	NA
PGAP3	4.2277e-13	2.26387e-10	-7.24806	Spleen	1.96805e-54	1.96372e-50	-15.5364	Artery_Coronary	1.33705e-53	3.5068e-49	15.4131	NA	NA	NA	1	1	1	0	3	-1.3715	-7.67629	-1.20563	15.6068	1.40012	-15.398	NA	NA	0.17022	1.6376e-14	0.227961	6.54269e-55	0.161477	1.68858e-53	NA	NA	0.691935	9.26268e-12	0.847274	7.90227e-51	0.747473	1.34027e-49	NA	NA
PGAP3	4.2277e-13	2.26387e-10	-7.24806	Spleen	1.96805e-54	1.96372e-50	-15.5364	Artery_Tibial	2.52073e-52	3.40752e-48	15.2222	NA	NA	NA	1	1	1	0	3	-1.3715	-7.67629	-1.20563	15.6068	1.11639	-15.2357	NA	NA	0.17022	1.6376e-14	0.227961	6.54269e-55	0.264254	2.05074e-52	NA	NA	0.691935	9.26268e-12	0.847274	7.90227e-51	0.823514	1.32982e-48	NA	NA
PGAP3	4.2277e-13	2.26387e-10	-7.24806	Spleen	1.96805e-54	1.96372e-50	-15.5364	Brain_Anterior_cingulate_cortex_BA24	5.89719e-52	1.0954e-47	15.1665	NA	NA	NA	1	1	1	0	3	-1.3715	-7.67629	-1.20563	15.6068	0.952767	-15.2244	NA	NA	0.17022	1.6376e-14	0.227961	6.54269e-55	0.340708	2.43528e-52	NA	NA	0.691935	9.26268e-12	0.847274	7.90227e-51	0.873398	5.50909e-48	NA	NA
PGAP3	4.2277e-13	2.26387e-10	-7.24806	Spleen	1.96805e-54	1.96372e-50	-15.5364	Brain_Caudate_basal_ganglia	4.16041e-53	8.61246e-49	15.3396	NA	NA	NA	1	1	1	0	3	-1.3715	-7.67629	-1.20563	15.6068	1.14738	-15.338	NA	NA	0.17022	1.6376e-14	0.227961	6.54269e-55	0.251225	4.26322e-53	NA	NA	0.691935	9.26268e-12	0.847274	7.90227e-51	0.831288	5.35589e-49	NA	NA
PGAP3	4.2277e-13	2.26387e-10	-7.24806	Spleen	1.96805e-54	1.96372e-50	-15.5364	Brain_Cerebellar_Hemisphere	1.79333e-53	4.60904e-49	15.3941	NA	NA	NA	1	1	1	0	3	-1.3715	-7.67629	-1.20563	15.6068	1.00641	-15.4181	NA	NA	0.17022	1.6376e-14	0.227961	6.54269e-55	0.314218	1.23733e-53	NA	NA	0.691935	9.26268e-12	0.847274	7.90227e-51	0.854747	3.86184e-49	NA	NA
PGAP3	4.2277e-13	2.26387e-10	-7.24806	Spleen	1.96805e-54	1.96372e-50	-15.5364	Brain_Cerebellum	1.33705e-53	3.54986e-49	15.4131	NA	NA	NA	1	1	1	0	3	-1.3715	-7.67629	-1.20563	15.6068	1.40012	-15.398	NA	NA	0.17022	1.6376e-14	0.227961	6.54269e-55	0.161477	1.68858e-53	NA	NA	0.691935	9.26268e-12	0.847274	7.90227e-51	0.75954	3.91407e-49	NA	NA
PGAP3	4.2277e-13	2.26387e-10	-7.24806	Spleen	1.96805e-54	1.96372e-50	-15.5364	Brain_Cortex	1.79333e-53	4.07803e-49	15.3941	NA	NA	NA	1	1	1	0	3	-1.3715	-7.67629	-1.20563	15.6068	1.00641	-15.4181	NA	NA	0.17022	1.6376e-14	0.227961	6.54269e-55	0.314218	1.23733e-53	NA	NA	0.691935	9.26268e-12	0.847274	7.90227e-51	0.857212	1.10032e-49	NA	NA
PGAP3	4.2277e-13	2.26387e-10	-7.24806	Spleen	1.96805e-54	1.96372e-50	-15.5364	Brain_Frontal_Cortex_BA9	1.33705e-53	2.74803e-49	15.4131	NA	NA	NA	1	1	1	0	3	-1.3715	-7.67629	-1.20563	15.6068	1.40012	-15.398	NA	NA	0.17022	1.6376e-14	0.227961	6.54269e-55	0.161477	1.68858e-53	NA	NA	0.691935	9.26268e-12	0.847274	7.90227e-51	0.757228	2.10735e-49	NA	NA
PGAP3	4.2277e-13	2.26387e-10	-7.24806	Spleen	1.96805e-54	1.96372e-50	-15.5364	Brain_Hippocampus	1.79333e-53	3.12362e-49	15.3941	NA	NA	NA	1	1	1	0	3	-1.3715	-7.67629	-1.20563	15.6068	1.00641	-15.4181	NA	NA	0.17022	1.6376e-14	0.227961	6.54269e-55	0.314218	1.23733e-53	NA	NA	0.691935	9.26268e-12	0.847274	7.90227e-51	0.871857	2.6302e-49	NA	NA
PGAP3	4.2277e-13	2.26387e-10	-7.24806	Spleen	1.96805e-54	1.96372e-50	-15.5364	Brain_Hypothalamus	1.54196e-49	2.99448e-45	-14.7965	NA	NA	NA	1	1	1	0	3	-1.3715	-7.67629	-1.20563	15.6068	-0.800557	14.9007	NA	NA	0.17022	1.6376e-14	0.227961	6.54269e-55	0.423388	3.261e-50	NA	NA	0.691935	9.26268e-12	0.847274	7.90227e-51	0.901089	3.85972e-46	NA	NA
PGAP3	4.2277e-13	2.26387e-10	-7.24806	Spleen	1.96805e-54	1.96372e-50	-15.5364	Brain_Nucleus_accumbens_basal_ganglia	1.79333e-53	3.77084e-49	15.3941	NA	NA	NA	1	1	1	0	3	-1.3715	-7.67629	-1.20563	15.6068	1.00641	-15.4181	NA	NA	0.17022	1.6376e-14	0.227961	6.54269e-55	0.314218	1.23733e-53	NA	NA	0.691935	9.26268e-12	0.847274	7.90227e-51	0.858689	1.36321e-49	NA	NA
PGAP3	4.2277e-13	2.26387e-10	-7.24806	Spleen	1.96805e-54	1.96372e-50	-15.5364	Brain_Putamen_basal_ganglia	1.33705e-53	2.44439e-49	15.4131	NA	NA	NA	1	1	1	0	3	-1.3715	-7.67629	-1.20563	15.6068	1.40012	-15.398	NA	NA	0.17022	1.6376e-14	0.227961	6.54269e-55	0.161477	1.68858e-53	NA	NA	0.691935	9.26268e-12	0.847274	7.90227e-51	0.758903	3.7554e-49	NA	NA
PGAP3	4.2277e-13	2.26387e-10	-7.24806	Spleen	1.96805e-54	1.96372e-50	-15.5364	Brain_Spinal_cord_cervical_c-1	5.89719e-52	1.08278e-47	-15.1665	NA	NA	NA	1	1	1	0	3	-1.3715	-7.67629	-1.20563	15.6068	-0.952767	15.2244	NA	NA	0.17022	1.6376e-14	0.227961	6.54269e-55	0.340708	2.43528e-52	NA	NA	0.691935	9.26268e-12	0.847274	7.90227e-51	0.882274	2.72605e-48	NA	NA
PGAP3	4.2277e-13	2.26387e-10	-7.24806	Spleen	1.96805e-54	1.96372e-50	-15.5364	Brain_Substantia_nigra	1.79333e-53	2.66023e-49	15.3941	NA	NA	NA	1	1	1	0	3	-1.3715	-7.67629	-1.20563	15.6068	1.00641	-15.4181	NA	NA	0.17022	1.6376e-14	0.227961	6.54269e-55	0.314218	1.23733e-53	NA	NA	0.691935	9.26268e-12	0.847274	7.90227e-51	0.868296	1.44883e-49	NA	NA
PGAP3	4.2277e-13	2.26387e-10	-7.24806	Spleen	1.96805e-54	1.96372e-50	-15.5364	Breast_Mammary_Tissue	1.33705e-53	1.29841e-49	15.4131	NA	NA	NA	1	1	1	0	3	-1.3715	-7.67629	-1.20563	15.6068	1.34763	-15.392	NA	NA	0.17022	1.6376e-14	0.227961	6.54269e-55	0.177776	1.85296e-53	NA	NA	0.691935	9.26268e-12	0.847274	7.90227e-51	0.770658	1.63283e-49	NA	NA
PGAP3	4.2277e-13	2.26387e-10	-7.24806	Spleen	1.96805e-54	1.96372e-50	-15.5364	Cells_Cultured_fibroblasts	1.33705e-53	8.13191e-50	15.4131	NA	NA	NA	1	1	1	0	3	-1.3715	-7.67629	-1.20563	15.6068	1.34763	-15.392	NA	NA	0.17022	1.6376e-14	0.227961	6.54269e-55	0.177776	1.85296e-53	NA	NA	0.691935	9.26268e-12	0.847274	7.90227e-51	0.761058	7.77212e-50	NA	NA
PGAP3	4.2277e-13	2.26387e-10	-7.24806	Spleen	1.96805e-54	1.96372e-50	-15.5364	Cells_EBV-transformed_lymphocytes	5.89719e-52	3.52741e-48	-15.1665	NA	NA	NA	1	1	1	0	3	-1.3715	-7.67629	-1.20563	15.6068	-0.952767	15.2244	NA	NA	0.17022	1.6376e-14	0.227961	6.54269e-55	0.340708	2.43528e-52	NA	NA	0.691935	9.26268e-12	0.847274	7.90227e-51	0.865415	1.41728e-48	NA	NA
PGAP3	4.2277e-13	2.26387e-10	-7.24806	Spleen	1.96805e-54	1.96372e-50	-15.5364	Colon_Sigmoid	1.33705e-53	9.05047e-50	15.4131	NA	NA	NA	1	1	1	0	3	-1.3715	-7.67629	-1.20563	15.6068	1.40012	-15.398	NA	NA	0.17022	1.6376e-14	0.227961	6.54269e-55	0.161477	1.68858e-53	NA	NA	0.691935	9.26268e-12	0.847274	7.90227e-51	0.758406	1.10484e-49	NA	NA
PGAP3	4.2277e-13	2.26387e-10	-7.24806	Spleen	1.96805e-54	1.96372e-50	-15.5364	Colon_Transverse	1.33705e-53	1.19973e-49	15.4131	NA	NA	NA	1	1	1	0	3	-1.3715	-7.67629	-1.20563	15.6068	1.42581	-15.4415	NA	NA	0.17022	1.6376e-14	0.227961	6.54269e-55	0.153923	8.60333e-54	NA	NA	0.691935	9.26268e-12	0.847274	7.90227e-51	0.759075	9.31225e-50	NA	NA
PGAP3	4.2277e-13	2.26387e-10	-7.24806	Spleen	1.96805e-54	1.96372e-50	-15.5364	Esophagus_Gastroesophageal_Junction	1.79333e-53	1.60228e-49	15.3941	NA	NA	NA	1	1	1	0	3	-1.3715	-7.67629	-1.20563	15.6068	1.00641	-15.4181	NA	NA	0.17022	1.6376e-14	0.227961	6.54269e-55	0.314218	1.23733e-53	NA	NA	0.691935	9.26268e-12	0.847274	7.90227e-51	0.86063	8.59111e-50	NA	NA
PGAP3	4.2277e-13	2.26387e-10	-7.24806	Spleen	1.96805e-54	1.96372e-50	-15.5364	Esophagus_Mucosa	5.06429e-51	1.22429e-46	-15.0246	NA	NA	NA	1	1	1	0	3	-1.3715	-7.67629	-1.20563	15.6068	-1.03165	15.0776	NA	NA	0.17022	1.6376e-14	0.227961	6.54269e-55	0.302237	2.27541e-51	NA	NA	0.691935	9.26268e-12	0.847274	7.90227e-51	0.857601	1.33216e-47	NA	NA
PGAP3	4.2277e-13	2.26387e-10	-7.24806	Spleen	1.96805e-54	1.96372e-50	-15.5364	Esophagus_Muscularis	1.33705e-53	3.54317e-49	15.4131	NA	NA	NA	1	1	1	0	3	-1.3715	-7.67629	-1.20563	15.6068	1.40012	-15.398	NA	NA	0.17022	1.6376e-14	0.227961	6.54269e-55	0.161477	1.68858e-53	NA	NA	0.691935	9.26268e-12	0.847274	7.90227e-51	0.756589	1.79704e-49	NA	NA
PGAP3	4.2277e-13	2.26387e-10	-7.24806	Spleen	1.96805e-54	1.96372e-50	-15.5364	Heart_Atrial_Appendage	1.33705e-53	6.32797e-50	15.4131	NA	NA	NA	1	1	1	0	3	-1.3715	-7.67629	-1.20563	15.6068	1.40012	-15.398	NA	NA	0.17022	1.6376e-14	0.227961	6.54269e-55	0.161477	1.68858e-53	NA	NA	0.691935	9.26268e-12	0.847274	7.90227e-51	0.750316	9.67692e-50	NA	NA
PGAP3	4.2277e-13	2.26387e-10	-7.24806	Spleen	1.96805e-54	1.96372e-50	-15.5364	Heart_Left_Ventricle	1.33705e-53	8.49916e-50	15.4131	NA	NA	NA	1	1	1	0	3	-1.3715	-7.67629	-1.20563	15.6068	1.34763	-15.392	NA	NA	0.17022	1.6376e-14	0.227961	6.54269e-55	0.177776	1.85296e-53	NA	NA	0.691935	9.26268e-12	0.847274	7.90227e-51	0.780804	8.52882e-50	NA	NA
PGAP3	4.2277e-13	2.26387e-10	-7.24806	Spleen	1.96805e-54	1.96372e-50	-15.5364	Kidney_Cortex	1.33705e-53	2.02268e-49	15.4131	NA	NA	NA	1	1	1	0	3	-1.3715	-7.67629	-1.20563	15.6068	1.34763	-15.392	NA	NA	0.17022	1.6376e-14	0.227961	6.54269e-55	0.177776	1.85296e-53	NA	NA	0.691935	9.26268e-12	0.847274	7.90227e-51	0.788205	1.14414e-49	NA	NA
PGAP3	4.2277e-13	2.26387e-10	-7.24806	Spleen	1.96805e-54	1.96372e-50	-15.5364	Liver	2.44815e-50	4.19784e-46	14.9199	NA	NA	NA	1	1	1	0	3	-1.3715	-7.67629	-1.20563	15.6068	1.27718	-14.8899	NA	NA	0.17022	1.6376e-14	0.227961	6.54269e-55	0.201538	3.83434e-50	NA	NA	0.691935	9.26268e-12	0.847274	7.90227e-51	0.789429	1.98398e-46	NA	NA
PGAP3	4.2277e-13	2.26387e-10	-7.24806	Spleen	1.96805e-54	1.96372e-50	-15.5364	Lung	3.8285e-51	2.23983e-47	-15.0432	NA	NA	NA	1	1	1	0	3	-1.3715	-7.67629	-1.20563	15.6068	-1.32207	15.0473	NA	NA	0.17022	1.6376e-14	0.227961	6.54269e-55	0.186144	3.59654e-51	NA	NA	0.691935	9.26268e-12	0.847274	7.90227e-51	0.769841	1.58527e-47	NA	NA
PGAP3	4.2277e-13	2.26387e-10	-7.24806	Spleen	1.96805e-54	1.96372e-50	-15.5364	Muscle_Skeletal	3.8285e-51	2.69526e-47	-15.0432	NA	NA	NA	1	1	1	0	3	-1.3715	-7.67629	-1.20563	15.6068	-1.32207	15.0473	NA	NA	0.17022	1.6376e-14	0.227961	6.54269e-55	0.186144	3.59654e-51	NA	NA	0.691935	9.26268e-12	0.847274	7.90227e-51	0.780022	2.27967e-47	NA	NA
PGAP3	4.2277e-13	2.26387e-10	-7.24806	Spleen	1.96805e-54	1.96372e-50	-15.5364	Nerve_Tibial	1.33705e-53	1.34953e-49	15.4131	NA	NA	NA	1	1	1	0	3	-1.3715	-7.67629	-1.20563	15.6068	1.34763	-15.392	NA	NA	0.17022	1.6376e-14	0.227961	6.54269e-55	0.177776	1.85296e-53	NA	NA	0.691935	9.26268e-12	0.847274	7.90227e-51	0.768848	1.12175e-49	NA	NA
PGAP3	4.2277e-13	2.26387e-10	-7.24806	Spleen	1.96805e-54	1.96372e-50	-15.5364	Ovary	1.33705e-53	3.49089e-49	15.4131	NA	NA	NA	1	1	1	0	3	-1.3715	-7.67629	-1.20563	15.6068	1.34763	-15.392	NA	NA	0.17022	1.6376e-14	0.227961	6.54269e-55	0.177776	1.85296e-53	NA	NA	0.691935	9.26268e-12	0.847274	7.90227e-51	0.772761	1.96433e-49	NA	NA
PGAP3	4.2277e-13	2.26387e-10	-7.24806	Spleen	1.96805e-54	1.96372e-50	-15.5364	Pancreas	1.79333e-53	3.55438e-49	15.3941	NA	NA	NA	1	1	1	0	3	-1.3715	-7.67629	-1.20563	15.6068	1.00641	-15.4181	NA	NA	0.17022	1.6376e-14	0.227961	6.54269e-55	0.314218	1.23733e-53	NA	NA	0.691935	9.26268e-12	0.847274	7.90227e-51	0.860072	1.27698e-49	NA	NA
PGAP3	4.2277e-13	2.26387e-10	-7.24806	Spleen	1.96805e-54	1.96372e-50	-15.5364	Pituitary	1.33705e-53	3.6849e-49	15.4131	NA	NA	NA	1	1	1	0	3	-1.3715	-7.67629	-1.20563	15.6068	1.34763	-15.392	NA	NA	0.17022	1.6376e-14	0.227961	6.54269e-55	0.177776	1.85296e-53	NA	NA	0.691935	9.26268e-12	0.847274	7.90227e-51	0.781408	1.5507e-49	NA	NA
PGAP3	4.2277e-13	2.26387e-10	-7.24806	Spleen	1.96805e-54	1.96372e-50	-15.5364	Prostate	5.89719e-52	7.92317e-48	-15.1665	NA	NA	NA	1	1	1	0	3	-1.3715	-7.67629	-1.20563	15.6068	-0.952767	15.2244	NA	NA	0.17022	1.6376e-14	0.227961	6.54269e-55	0.340708	2.43528e-52	NA	NA	0.691935	9.26268e-12	0.847274	7.90227e-51	0.874526	1.99181e-48	NA	NA
PGAP3	4.2277e-13	2.26387e-10	-7.24806	Spleen	1.96805e-54	1.96372e-50	-15.5364	Skin_Not_Sun_Exposed_Suprapubic	1.33705e-53	9.27141e-50	15.4131	NA	NA	NA	1	1	1	0	3	-1.3715	-7.67629	-1.20563	15.6068	1.34763	-15.392	NA	NA	0.17022	1.6376e-14	0.227961	6.54269e-55	0.177776	1.85296e-53	NA	NA	0.691935	9.26268e-12	0.847274	7.90227e-51	0.783591	8.85028e-50	NA	NA
PGAP3	4.2277e-13	2.26387e-10	-7.24806	Spleen	1.96805e-54	1.96372e-50	-15.5364	Skin_Sun_Exposed_Lower_leg	3.8285e-51	1.52861e-47	-15.0432	NA	NA	NA	1	1	1	0	3	-1.3715	-7.67629	-1.20563	15.6068	-1.32207	15.0473	NA	NA	0.17022	1.6376e-14	0.227961	6.54269e-55	0.186144	3.59654e-51	NA	NA	0.691935	9.26268e-12	0.847274	7.90227e-51	0.783669	1.51684e-47	NA	NA
PGAP3	4.2277e-13	2.26387e-10	-7.24806	Spleen	1.96805e-54	1.96372e-50	-15.5364	Small_Intestine_Terminal_Ileum	1.33705e-53	1.67906e-49	15.4131	NA	NA	NA	1	1	1	0	3	-1.3715	-7.67629	-1.20563	15.6068	1.34763	-15.392	NA	NA	0.17022	1.6376e-14	0.227961	6.54269e-55	0.177776	1.85296e-53	NA	NA	0.691935	9.26268e-12	0.847274	7.90227e-51	0.784196	1.88977e-49	NA	NA
PGAP3	4.2277e-13	2.26387e-10	-7.24806	Spleen	1.96805e-54	1.96372e-50	-15.5364	Spleen	1.33705e-53	1.54537e-49	15.4131	NA	NA	NA	1	1	1	0	3	-1.3715	-7.67629	-1.20563	15.6068	1.42581	-15.4415	NA	NA	0.17022	1.6376e-14	0.227961	6.54269e-55	0.153923	8.60333e-54	NA	NA	0.691935	9.26268e-12	0.847274	7.90227e-51	0.747017	1.24628e-49	NA	NA
PGAP3	4.2277e-13	2.26387e-10	-7.24806	Spleen	1.96805e-54	1.96372e-50	-15.5364	Stomach	1.33705e-53	1.04414e-49	15.4131	NA	NA	NA	1	1	1	0	3	-1.3715	-7.67629	-1.20563	15.6068	1.40012	-15.398	NA	NA	0.17022	1.6376e-14	0.227961	6.54269e-55	0.161477	1.68858e-53	NA	NA	0.691935	9.26268e-12	0.847274	7.90227e-51	0.769039	1.19893e-49	NA	NA
PGAP3	4.2277e-13	2.26387e-10	-7.24806	Spleen	1.96805e-54	1.96372e-50	-15.5364	Testis	1.79333e-53	8.06425e-49	15.3941	NA	NA	NA	1	1	1	0	3	-1.3715	-7.67629	-1.20563	15.6068	1.00641	-15.4181	NA	NA	0.17022	1.6376e-14	0.227961	6.54269e-55	0.314218	1.23733e-53	NA	NA	0.691935	9.26268e-12	0.847274	7.90227e-51	0.869564	4.35063e-49	NA	NA
PGAP3	4.2277e-13	2.26387e-10	-7.24806	Spleen	1.96805e-54	1.96372e-50	-15.5364	Thyroid	1.79333e-53	1.34468e-49	15.3941	NA	NA	NA	1	1	1	0	3	-1.3715	-7.67629	-1.20563	15.6068	1.00641	-15.4181	NA	NA	0.17022	1.6376e-14	0.227961	6.54269e-55	0.314218	1.23733e-53	NA	NA	0.691935	9.26268e-12	0.847274	7.90227e-51	0.856371	1.1174e-49	NA	NA
PGAP3	4.2277e-13	2.26387e-10	-7.24806	Spleen	1.96805e-54	1.96372e-50	-15.5364	Uterus	1.54196e-49	1.93184e-45	-14.7965	NA	NA	NA	1	1	1	0	3	-1.3715	-7.67629	-1.20563	15.6068	-1.05022	14.8682	NA	NA	0.17022	1.6376e-14	0.227961	6.54269e-55	0.293618	5.30248e-50	NA	NA	0.691935	9.26268e-12	0.847274	7.90227e-51	0.845163	2.6888e-46	NA	NA
PGAP3	4.2277e-13	2.26387e-10	-7.24806	Spleen	1.96805e-54	1.96372e-50	-15.5364	Vagina	1.33705e-53	3.1323e-49	15.4131	NA	NA	NA	1	1	1	0	3	-1.3715	-7.67629	-1.20563	15.6068	1.34763	-15.392	NA	NA	0.17022	1.6376e-14	0.227961	6.54269e-55	0.177776	1.85296e-53	NA	NA	0.691935	9.26268e-12	0.847274	7.90227e-51	0.778688	1.76106e-49	NA	NA
PGAP3	4.2277e-13	2.26387e-10	-7.24806	Spleen	1.96805e-54	1.96372e-50	-15.5364	Whole_Blood	1.33705e-53	2.12443e-49	15.4131	NA	NA	NA	1	1	1	0	3	-1.3715	-7.67629	-1.20563	15.6068	1.40012	-15.398	NA	NA	0.17022	1.6376e-14	0.227961	6.54269e-55	0.161477	1.68858e-53	NA	NA	0.691935	9.26268e-12	0.847274	7.90227e-51	0.767523	1.62585e-49	NA	NA
PGAP3	4.2277e-13	2.26387e-10	-7.24806	Spleen	1.96805e-54	1.96372e-50	-15.5364	smultixcan	6.03201e-54	4.41729e-50	15.1459	NA	NA	NA	1	1	1	0	3	-1.3715	-7.67629	-1.20563	15.6068	1.31144	-13.8438	NA	NA	0.17022	1.6376e-14	0.227961	6.54269e-55	0.186432	3.97051e-44	NA	NA	0.691935	9.26268e-12	0.847274	7.90227e-51	0.766759	9.99655e-41	NA	NA
PGAP3	4.2277e-13	2.26387e-10	-7.24806	Stomach	5.73122e-57	5.69053e-53	-15.9063	Adipose_Subcutaneous	1.54196e-49	1.10046e-45	-14.7965	NA	NA	NA	1	1	1	0	3	-1.3715	-7.67629	-2.20563	15.7423	-1.05022	14.8682	NA	NA	0.17022	1.6376e-14	0.0274097	7.76188e-56	0.293618	5.30248e-50	NA	NA	0.691935	9.26268e-12	0.54049	9.36083e-52	0.846244	2.26999e-46	NA	NA
PGAP3	4.2277e-13	2.26387e-10	-7.24806	Stomach	5.73122e-57	5.69053e-53	-15.9063	Adipose_Visceral_Omentum	1.33705e-53	7.34038e-50	15.4131	NA	NA	NA	1	1	1	0	3	-1.3715	-7.67629	-2.20563	15.7423	1.34763	-15.392	NA	NA	0.17022	1.6376e-14	0.0274097	7.76188e-56	0.177776	1.85296e-53	NA	NA	0.691935	9.26268e-12	0.54049	9.36083e-52	0.766397	1.02129e-49	NA	NA
PGAP3	4.2277e-13	2.26387e-10	-7.24806	Stomach	5.73122e-57	5.69053e-53	-15.9063	Adrenal_Gland	1.33705e-53	1.58955e-49	15.4131	NA	NA	NA	1	1	1	0	3	-1.3715	-7.67629	-2.20563	15.7423	1.40012	-15.398	NA	NA	0.17022	1.6376e-14	0.0274097	7.76188e-56	0.161477	1.68858e-53	NA	NA	0.691935	9.26268e-12	0.54049	9.36083e-52	0.76778	1.6158e-49	NA	NA
PGAP3	4.2277e-13	2.26387e-10	-7.24806	Stomach	5.73122e-57	5.69053e-53	-15.9063	Artery_Aorta	1.79333e-53	2.37078e-49	15.3941	NA	NA	NA	1	1	1	0	3	-1.3715	-7.67629	-2.20563	15.7423	1.00641	-15.4181	NA	NA	0.17022	1.6376e-14	0.0274097	7.76188e-56	0.314218	1.23733e-53	NA	NA	0.691935	9.26268e-12	0.54049	9.36083e-52	0.858134	1.27503e-49	NA	NA
PGAP3	4.2277e-13	2.26387e-10	-7.24806	Stomach	5.73122e-57	5.69053e-53	-15.9063	Artery_Coronary	1.33705e-53	3.5068e-49	15.4131	NA	NA	NA	1	1	1	0	3	-1.3715	-7.67629	-2.20563	15.7423	1.40012	-15.398	NA	NA	0.17022	1.6376e-14	0.0274097	7.76188e-56	0.161477	1.68858e-53	NA	NA	0.691935	9.26268e-12	0.54049	9.36083e-52	0.747473	1.34027e-49	NA	NA
PGAP3	4.2277e-13	2.26387e-10	-7.24806	Stomach	5.73122e-57	5.69053e-53	-15.9063	Artery_Tibial	2.52073e-52	3.40752e-48	15.2222	NA	NA	NA	1	1	1	0	3	-1.3715	-7.67629	-2.20563	15.7423	1.11639	-15.2357	NA	NA	0.17022	1.6376e-14	0.0274097	7.76188e-56	0.264254	2.05074e-52	NA	NA	0.691935	9.26268e-12	0.54049	9.36083e-52	0.823514	1.32982e-48	NA	NA
PGAP3	4.2277e-13	2.26387e-10	-7.24806	Stomach	5.73122e-57	5.69053e-53	-15.9063	Brain_Anterior_cingulate_cortex_BA24	5.89719e-52	1.0954e-47	15.1665	NA	NA	NA	1	1	1	0	3	-1.3715	-7.67629	-2.20563	15.7423	0.952767	-15.2244	NA	NA	0.17022	1.6376e-14	0.0274097	7.76188e-56	0.340708	2.43528e-52	NA	NA	0.691935	9.26268e-12	0.54049	9.36083e-52	0.873398	5.50909e-48	NA	NA
PGAP3	4.2277e-13	2.26387e-10	-7.24806	Stomach	5.73122e-57	5.69053e-53	-15.9063	Brain_Caudate_basal_ganglia	4.16041e-53	8.61246e-49	15.3396	NA	NA	NA	1	1	1	0	3	-1.3715	-7.67629	-2.20563	15.7423	1.14738	-15.338	NA	NA	0.17022	1.6376e-14	0.0274097	7.76188e-56	0.251225	4.26322e-53	NA	NA	0.691935	9.26268e-12	0.54049	9.36083e-52	0.831288	5.35589e-49	NA	NA
PGAP3	4.2277e-13	2.26387e-10	-7.24806	Stomach	5.73122e-57	5.69053e-53	-15.9063	Brain_Cerebellar_Hemisphere	1.79333e-53	4.60904e-49	15.3941	NA	NA	NA	1	1	1	0	3	-1.3715	-7.67629	-2.20563	15.7423	1.00641	-15.4181	NA	NA	0.17022	1.6376e-14	0.0274097	7.76188e-56	0.314218	1.23733e-53	NA	NA	0.691935	9.26268e-12	0.54049	9.36083e-52	0.854747	3.86184e-49	NA	NA
PGAP3	4.2277e-13	2.26387e-10	-7.24806	Stomach	5.73122e-57	5.69053e-53	-15.9063	Brain_Cerebellum	1.33705e-53	3.54986e-49	15.4131	NA	NA	NA	1	1	1	0	3	-1.3715	-7.67629	-2.20563	15.7423	1.40012	-15.398	NA	NA	0.17022	1.6376e-14	0.0274097	7.76188e-56	0.161477	1.68858e-53	NA	NA	0.691935	9.26268e-12	0.54049	9.36083e-52	0.75954	3.91407e-49	NA	NA
PGAP3	4.2277e-13	2.26387e-10	-7.24806	Stomach	5.73122e-57	5.69053e-53	-15.9063	Brain_Cortex	1.79333e-53	4.07803e-49	15.3941	NA	NA	NA	1	1	1	0	3	-1.3715	-7.67629	-2.20563	15.7423	1.00641	-15.4181	NA	NA	0.17022	1.6376e-14	0.0274097	7.76188e-56	0.314218	1.23733e-53	NA	NA	0.691935	9.26268e-12	0.54049	9.36083e-52	0.857212	1.10032e-49	NA	NA
PGAP3	4.2277e-13	2.26387e-10	-7.24806	Stomach	5.73122e-57	5.69053e-53	-15.9063	Brain_Frontal_Cortex_BA9	1.33705e-53	2.74803e-49	15.4131	NA	NA	NA	1	1	1	0	3	-1.3715	-7.67629	-2.20563	15.7423	1.40012	-15.398	NA	NA	0.17022	1.6376e-14	0.0274097	7.76188e-56	0.161477	1.68858e-53	NA	NA	0.691935	9.26268e-12	0.54049	9.36083e-52	0.757228	2.10735e-49	NA	NA
PGAP3	4.2277e-13	2.26387e-10	-7.24806	Stomach	5.73122e-57	5.69053e-53	-15.9063	Brain_Hippocampus	1.79333e-53	3.12362e-49	15.3941	NA	NA	NA	1	1	1	0	3	-1.3715	-7.67629	-2.20563	15.7423	1.00641	-15.4181	NA	NA	0.17022	1.6376e-14	0.0274097	7.76188e-56	0.314218	1.23733e-53	NA	NA	0.691935	9.26268e-12	0.54049	9.36083e-52	0.871857	2.6302e-49	NA	NA
PGAP3	4.2277e-13	2.26387e-10	-7.24806	Stomach	5.73122e-57	5.69053e-53	-15.9063	Brain_Hypothalamus	1.54196e-49	2.99448e-45	-14.7965	NA	NA	NA	1	1	1	0	3	-1.3715	-7.67629	-2.20563	15.7423	-0.800557	14.9007	NA	NA	0.17022	1.6376e-14	0.0274097	7.76188e-56	0.423388	3.261e-50	NA	NA	0.691935	9.26268e-12	0.54049	9.36083e-52	0.901089	3.85972e-46	NA	NA
PGAP3	4.2277e-13	2.26387e-10	-7.24806	Stomach	5.73122e-57	5.69053e-53	-15.9063	Brain_Nucleus_accumbens_basal_ganglia	1.79333e-53	3.77084e-49	15.3941	NA	NA	NA	1	1	1	0	3	-1.3715	-7.67629	-2.20563	15.7423	1.00641	-15.4181	NA	NA	0.17022	1.6376e-14	0.0274097	7.76188e-56	0.314218	1.23733e-53	NA	NA	0.691935	9.26268e-12	0.54049	9.36083e-52	0.858689	1.36321e-49	NA	NA
PGAP3	4.2277e-13	2.26387e-10	-7.24806	Stomach	5.73122e-57	5.69053e-53	-15.9063	Brain_Putamen_basal_ganglia	1.33705e-53	2.44439e-49	15.4131	NA	NA	NA	1	1	1	0	3	-1.3715	-7.67629	-2.20563	15.7423	1.40012	-15.398	NA	NA	0.17022	1.6376e-14	0.0274097	7.76188e-56	0.161477	1.68858e-53	NA	NA	0.691935	9.26268e-12	0.54049	9.36083e-52	0.758903	3.7554e-49	NA	NA
PGAP3	4.2277e-13	2.26387e-10	-7.24806	Stomach	5.73122e-57	5.69053e-53	-15.9063	Brain_Spinal_cord_cervical_c-1	5.89719e-52	1.08278e-47	-15.1665	NA	NA	NA	1	1	1	0	3	-1.3715	-7.67629	-2.20563	15.7423	-0.952767	15.2244	NA	NA	0.17022	1.6376e-14	0.0274097	7.76188e-56	0.340708	2.43528e-52	NA	NA	0.691935	9.26268e-12	0.54049	9.36083e-52	0.882274	2.72605e-48	NA	NA
PGAP3	4.2277e-13	2.26387e-10	-7.24806	Stomach	5.73122e-57	5.69053e-53	-15.9063	Brain_Substantia_nigra	1.79333e-53	2.66023e-49	15.3941	NA	NA	NA	1	1	1	0	3	-1.3715	-7.67629	-2.20563	15.7423	1.00641	-15.4181	NA	NA	0.17022	1.6376e-14	0.0274097	7.76188e-56	0.314218	1.23733e-53	NA	NA	0.691935	9.26268e-12	0.54049	9.36083e-52	0.868296	1.44883e-49	NA	NA
PGAP3	4.2277e-13	2.26387e-10	-7.24806	Stomach	5.73122e-57	5.69053e-53	-15.9063	Breast_Mammary_Tissue	1.33705e-53	1.29841e-49	15.4131	NA	NA	NA	1	1	1	0	3	-1.3715	-7.67629	-2.20563	15.7423	1.34763	-15.392	NA	NA	0.17022	1.6376e-14	0.0274097	7.76188e-56	0.177776	1.85296e-53	NA	NA	0.691935	9.26268e-12	0.54049	9.36083e-52	0.770658	1.63283e-49	NA	NA
PGAP3	4.2277e-13	2.26387e-10	-7.24806	Stomach	5.73122e-57	5.69053e-53	-15.9063	Cells_Cultured_fibroblasts	1.33705e-53	8.13191e-50	15.4131	NA	NA	NA	1	1	1	0	3	-1.3715	-7.67629	-2.20563	15.7423	1.34763	-15.392	NA	NA	0.17022	1.6376e-14	0.0274097	7.76188e-56	0.177776	1.85296e-53	NA	NA	0.691935	9.26268e-12	0.54049	9.36083e-52	0.761058	7.77212e-50	NA	NA
PGAP3	4.2277e-13	2.26387e-10	-7.24806	Stomach	5.73122e-57	5.69053e-53	-15.9063	Cells_EBV-transformed_lymphocytes	5.89719e-52	3.52741e-48	-15.1665	NA	NA	NA	1	1	1	0	3	-1.3715	-7.67629	-2.20563	15.7423	-0.952767	15.2244	NA	NA	0.17022	1.6376e-14	0.0274097	7.76188e-56	0.340708	2.43528e-52	NA	NA	0.691935	9.26268e-12	0.54049	9.36083e-52	0.865415	1.41728e-48	NA	NA
PGAP3	4.2277e-13	2.26387e-10	-7.24806	Stomach	5.73122e-57	5.69053e-53	-15.9063	Colon_Sigmoid	1.33705e-53	9.05047e-50	15.4131	NA	NA	NA	1	1	1	0	3	-1.3715	-7.67629	-2.20563	15.7423	1.40012	-15.398	NA	NA	0.17022	1.6376e-14	0.0274097	7.76188e-56	0.161477	1.68858e-53	NA	NA	0.691935	9.26268e-12	0.54049	9.36083e-52	0.758406	1.10484e-49	NA	NA
PGAP3	4.2277e-13	2.26387e-10	-7.24806	Stomach	5.73122e-57	5.69053e-53	-15.9063	Colon_Transverse	1.33705e-53	1.19973e-49	15.4131	NA	NA	NA	1	1	1	0	3	-1.3715	-7.67629	-2.20563	15.7423	1.42581	-15.4415	NA	NA	0.17022	1.6376e-14	0.0274097	7.76188e-56	0.153923	8.60333e-54	NA	NA	0.691935	9.26268e-12	0.54049	9.36083e-52	0.759075	9.31225e-50	NA	NA
PGAP3	4.2277e-13	2.26387e-10	-7.24806	Stomach	5.73122e-57	5.69053e-53	-15.9063	Esophagus_Gastroesophageal_Junction	1.79333e-53	1.60228e-49	15.3941	NA	NA	NA	1	1	1	0	3	-1.3715	-7.67629	-2.20563	15.7423	1.00641	-15.4181	NA	NA	0.17022	1.6376e-14	0.0274097	7.76188e-56	0.314218	1.23733e-53	NA	NA	0.691935	9.26268e-12	0.54049	9.36083e-52	0.86063	8.59111e-50	NA	NA
PGAP3	4.2277e-13	2.26387e-10	-7.24806	Stomach	5.73122e-57	5.69053e-53	-15.9063	Esophagus_Mucosa	5.06429e-51	1.22429e-46	-15.0246	NA	NA	NA	1	1	1	0	3	-1.3715	-7.67629	-2.20563	15.7423	-1.03165	15.0776	NA	NA	0.17022	1.6376e-14	0.0274097	7.76188e-56	0.302237	2.27541e-51	NA	NA	0.691935	9.26268e-12	0.54049	9.36083e-52	0.857601	1.33216e-47	NA	NA
PGAP3	4.2277e-13	2.26387e-10	-7.24806	Stomach	5.73122e-57	5.69053e-53	-15.9063	Esophagus_Muscularis	1.33705e-53	3.54317e-49	15.4131	NA	NA	NA	1	1	1	0	3	-1.3715	-7.67629	-2.20563	15.7423	1.40012	-15.398	NA	NA	0.17022	1.6376e-14	0.0274097	7.76188e-56	0.161477	1.68858e-53	NA	NA	0.691935	9.26268e-12	0.54049	9.36083e-52	0.756589	1.79704e-49	NA	NA
PGAP3	4.2277e-13	2.26387e-10	-7.24806	Stomach	5.73122e-57	5.69053e-53	-15.9063	Heart_Atrial_Appendage	1.33705e-53	6.32797e-50	15.4131	NA	NA	NA	1	1	1	0	3	-1.3715	-7.67629	-2.20563	15.7423	1.40012	-15.398	NA	NA	0.17022	1.6376e-14	0.0274097	7.76188e-56	0.161477	1.68858e-53	NA	NA	0.691935	9.26268e-12	0.54049	9.36083e-52	0.750316	9.67692e-50	NA	NA
PGAP3	4.2277e-13	2.26387e-10	-7.24806	Stomach	5.73122e-57	5.69053e-53	-15.9063	Heart_Left_Ventricle	1.33705e-53	8.49916e-50	15.4131	NA	NA	NA	1	1	1	0	3	-1.3715	-7.67629	-2.20563	15.7423	1.34763	-15.392	NA	NA	0.17022	1.6376e-14	0.0274097	7.76188e-56	0.177776	1.85296e-53	NA	NA	0.691935	9.26268e-12	0.54049	9.36083e-52	0.780804	8.52882e-50	NA	NA
PGAP3	4.2277e-13	2.26387e-10	-7.24806	Stomach	5.73122e-57	5.69053e-53	-15.9063	Kidney_Cortex	1.33705e-53	2.02268e-49	15.4131	NA	NA	NA	1	1	1	0	3	-1.3715	-7.67629	-2.20563	15.7423	1.34763	-15.392	NA	NA	0.17022	1.6376e-14	0.0274097	7.76188e-56	0.177776	1.85296e-53	NA	NA	0.691935	9.26268e-12	0.54049	9.36083e-52	0.788205	1.14414e-49	NA	NA
PGAP3	4.2277e-13	2.26387e-10	-7.24806	Stomach	5.73122e-57	5.69053e-53	-15.9063	Liver	2.44815e-50	4.19784e-46	14.9199	NA	NA	NA	1	1	1	0	3	-1.3715	-7.67629	-2.20563	15.7423	1.27718	-14.8899	NA	NA	0.17022	1.6376e-14	0.0274097	7.76188e-56	0.201538	3.83434e-50	NA	NA	0.691935	9.26268e-12	0.54049	9.36083e-52	0.789429	1.98398e-46	NA	NA
PGAP3	4.2277e-13	2.26387e-10	-7.24806	Stomach	5.73122e-57	5.69053e-53	-15.9063	Lung	3.8285e-51	2.23983e-47	-15.0432	NA	NA	NA	1	1	1	0	3	-1.3715	-7.67629	-2.20563	15.7423	-1.32207	15.0473	NA	NA	0.17022	1.6376e-14	0.0274097	7.76188e-56	0.186144	3.59654e-51	NA	NA	0.691935	9.26268e-12	0.54049	9.36083e-52	0.769841	1.58527e-47	NA	NA
PGAP3	4.2277e-13	2.26387e-10	-7.24806	Stomach	5.73122e-57	5.69053e-53	-15.9063	Muscle_Skeletal	3.8285e-51	2.69526e-47	-15.0432	NA	NA	NA	1	1	1	0	3	-1.3715	-7.67629	-2.20563	15.7423	-1.32207	15.0473	NA	NA	0.17022	1.6376e-14	0.0274097	7.76188e-56	0.186144	3.59654e-51	NA	NA	0.691935	9.26268e-12	0.54049	9.36083e-52	0.780022	2.27967e-47	NA	NA
PGAP3	4.2277e-13	2.26387e-10	-7.24806	Stomach	5.73122e-57	5.69053e-53	-15.9063	Nerve_Tibial	1.33705e-53	1.34953e-49	15.4131	NA	NA	NA	1	1	1	0	3	-1.3715	-7.67629	-2.20563	15.7423	1.34763	-15.392	NA	NA	0.17022	1.6376e-14	0.0274097	7.76188e-56	0.177776	1.85296e-53	NA	NA	0.691935	9.26268e-12	0.54049	9.36083e-52	0.768848	1.12175e-49	NA	NA
PGAP3	4.2277e-13	2.26387e-10	-7.24806	Stomach	5.73122e-57	5.69053e-53	-15.9063	Ovary	1.33705e-53	3.49089e-49	15.4131	NA	NA	NA	1	1	1	0	3	-1.3715	-7.67629	-2.20563	15.7423	1.34763	-15.392	NA	NA	0.17022	1.6376e-14	0.0274097	7.76188e-56	0.177776	1.85296e-53	NA	NA	0.691935	9.26268e-12	0.54049	9.36083e-52	0.772761	1.96433e-49	NA	NA
PGAP3	4.2277e-13	2.26387e-10	-7.24806	Stomach	5.73122e-57	5.69053e-53	-15.9063	Pancreas	1.79333e-53	3.55438e-49	15.3941	NA	NA	NA	1	1	1	0	3	-1.3715	-7.67629	-2.20563	15.7423	1.00641	-15.4181	NA	NA	0.17022	1.6376e-14	0.0274097	7.76188e-56	0.314218	1.23733e-53	NA	NA	0.691935	9.26268e-12	0.54049	9.36083e-52	0.860072	1.27698e-49	NA	NA
PGAP3	4.2277e-13	2.26387e-10	-7.24806	Stomach	5.73122e-57	5.69053e-53	-15.9063	Pituitary	1.33705e-53	3.6849e-49	15.4131	NA	NA	NA	1	1	1	0	3	-1.3715	-7.67629	-2.20563	15.7423	1.34763	-15.392	NA	NA	0.17022	1.6376e-14	0.0274097	7.76188e-56	0.177776	1.85296e-53	NA	NA	0.691935	9.26268e-12	0.54049	9.36083e-52	0.781408	1.5507e-49	NA	NA
PGAP3	4.2277e-13	2.26387e-10	-7.24806	Stomach	5.73122e-57	5.69053e-53	-15.9063	Prostate	5.89719e-52	7.92317e-48	-15.1665	NA	NA	NA	1	1	1	0	3	-1.3715	-7.67629	-2.20563	15.7423	-0.952767	15.2244	NA	NA	0.17022	1.6376e-14	0.0274097	7.76188e-56	0.340708	2.43528e-52	NA	NA	0.691935	9.26268e-12	0.54049	9.36083e-52	0.874526	1.99181e-48	NA	NA
PGAP3	4.2277e-13	2.26387e-10	-7.24806	Stomach	5.73122e-57	5.69053e-53	-15.9063	Skin_Not_Sun_Exposed_Suprapubic	1.33705e-53	9.27141e-50	15.4131	NA	NA	NA	1	1	1	0	3	-1.3715	-7.67629	-2.20563	15.7423	1.34763	-15.392	NA	NA	0.17022	1.6376e-14	0.0274097	7.76188e-56	0.177776	1.85296e-53	NA	NA	0.691935	9.26268e-12	0.54049	9.36083e-52	0.783591	8.85028e-50	NA	NA
PGAP3	4.2277e-13	2.26387e-10	-7.24806	Stomach	5.73122e-57	5.69053e-53	-15.9063	Skin_Sun_Exposed_Lower_leg	3.8285e-51	1.52861e-47	-15.0432	NA	NA	NA	1	1	1	0	3	-1.3715	-7.67629	-2.20563	15.7423	-1.32207	15.0473	NA	NA	0.17022	1.6376e-14	0.0274097	7.76188e-56	0.186144	3.59654e-51	NA	NA	0.691935	9.26268e-12	0.54049	9.36083e-52	0.783669	1.51684e-47	NA	NA
PGAP3	4.2277e-13	2.26387e-10	-7.24806	Stomach	5.73122e-57	5.69053e-53	-15.9063	Small_Intestine_Terminal_Ileum	1.33705e-53	1.67906e-49	15.4131	NA	NA	NA	1	1	1	0	3	-1.3715	-7.67629	-2.20563	15.7423	1.34763	-15.392	NA	NA	0.17022	1.6376e-14	0.0274097	7.76188e-56	0.177776	1.85296e-53	NA	NA	0.691935	9.26268e-12	0.54049	9.36083e-52	0.784196	1.88977e-49	NA	NA
PGAP3	4.2277e-13	2.26387e-10	-7.24806	Stomach	5.73122e-57	5.69053e-53	-15.9063	Spleen	1.33705e-53	1.54537e-49	15.4131	NA	NA	NA	1	1	1	0	3	-1.3715	-7.67629	-2.20563	15.7423	1.42581	-15.4415	NA	NA	0.17022	1.6376e-14	0.0274097	7.76188e-56	0.153923	8.60333e-54	NA	NA	0.691935	9.26268e-12	0.54049	9.36083e-52	0.747017	1.24628e-49	NA	NA
PGAP3	4.2277e-13	2.26387e-10	-7.24806	Stomach	5.73122e-57	5.69053e-53	-15.9063	Stomach	1.33705e-53	1.04414e-49	15.4131	NA	NA	NA	1	1	1	0	3	-1.3715	-7.67629	-2.20563	15.7423	1.40012	-15.398	NA	NA	0.17022	1.6376e-14	0.0274097	7.76188e-56	0.161477	1.68858e-53	NA	NA	0.691935	9.26268e-12	0.54049	9.36083e-52	0.769039	1.19893e-49	NA	NA
PGAP3	4.2277e-13	2.26387e-10	-7.24806	Stomach	5.73122e-57	5.69053e-53	-15.9063	Testis	1.79333e-53	8.06425e-49	15.3941	NA	NA	NA	1	1	1	0	3	-1.3715	-7.67629	-2.20563	15.7423	1.00641	-15.4181	NA	NA	0.17022	1.6376e-14	0.0274097	7.76188e-56	0.314218	1.23733e-53	NA	NA	0.691935	9.26268e-12	0.54049	9.36083e-52	0.869564	4.35063e-49	NA	NA
PGAP3	4.2277e-13	2.26387e-10	-7.24806	Stomach	5.73122e-57	5.69053e-53	-15.9063	Thyroid	1.79333e-53	1.34468e-49	15.3941	NA	NA	NA	1	1	1	0	3	-1.3715	-7.67629	-2.20563	15.7423	1.00641	-15.4181	NA	NA	0.17022	1.6376e-14	0.0274097	7.76188e-56	0.314218	1.23733e-53	NA	NA	0.691935	9.26268e-12	0.54049	9.36083e-52	0.856371	1.1174e-49	NA	NA
PGAP3	4.2277e-13	2.26387e-10	-7.24806	Stomach	5.73122e-57	5.69053e-53	-15.9063	Uterus	1.54196e-49	1.93184e-45	-14.7965	NA	NA	NA	1	1	1	0	3	-1.3715	-7.67629	-2.20563	15.7423	-1.05022	14.8682	NA	NA	0.17022	1.6376e-14	0.0274097	7.76188e-56	0.293618	5.30248e-50	NA	NA	0.691935	9.26268e-12	0.54049	9.36083e-52	0.845163	2.6888e-46	NA	NA
PGAP3	4.2277e-13	2.26387e-10	-7.24806	Stomach	5.73122e-57	5.69053e-53	-15.9063	Vagina	1.33705e-53	3.1323e-49	15.4131	NA	NA	NA	1	1	1	0	3	-1.3715	-7.67629	-2.20563	15.7423	1.34763	-15.392	NA	NA	0.17022	1.6376e-14	0.0274097	7.76188e-56	0.177776	1.85296e-53	NA	NA	0.691935	9.26268e-12	0.54049	9.36083e-52	0.778688	1.76106e-49	NA	NA
PGAP3	4.2277e-13	2.26387e-10	-7.24806	Stomach	5.73122e-57	5.69053e-53	-15.9063	Whole_Blood	1.33705e-53	2.12443e-49	15.4131	NA	NA	NA	1	1	1	0	3	-1.3715	-7.67629	-2.20563	15.7423	1.40012	-15.398	NA	NA	0.17022	1.6376e-14	0.0274097	7.76188e-56	0.161477	1.68858e-53	NA	NA	0.691935	9.26268e-12	0.54049	9.36083e-52	0.767523	1.62585e-49	NA	NA
PGAP3	4.2277e-13	2.26387e-10	-7.24806	Stomach	5.73122e-57	5.69053e-53	-15.9063	smultixcan	6.03201e-54	4.41729e-50	15.1459	NA	NA	NA	1	1	1	0	3	-1.3715	-7.67629	-2.20563	15.7423	1.31144	-13.8438	NA	NA	0.17022	1.6376e-14	0.0274097	7.76188e-56	0.186432	3.97051e-44	NA	NA	0.691935	9.26268e-12	0.54049	9.36083e-52	0.766759	9.99655e-41	NA	NA
PGAP3	4.2277e-13	2.26387e-10	-7.24806	Testis	1.96805e-54	2.55374e-50	-15.5364	Adipose_Subcutaneous	1.54196e-49	1.10046e-45	-14.7965	NA	NA	NA	1	1	1	0	3	-1.3715	-7.67629	-1.20563	15.6068	-1.05022	14.8682	NA	NA	0.17022	1.6376e-14	0.227961	6.54269e-55	0.293618	5.30248e-50	NA	NA	0.691935	9.26268e-12	0.822717	1.00986e-50	0.846244	2.26999e-46	NA	NA
PGAP3	4.2277e-13	2.26387e-10	-7.24806	Testis	1.96805e-54	2.55374e-50	-15.5364	Adipose_Visceral_Omentum	1.33705e-53	7.34038e-50	15.4131	NA	NA	NA	1	1	1	0	3	-1.3715	-7.67629	-1.20563	15.6068	1.34763	-15.392	NA	NA	0.17022	1.6376e-14	0.227961	6.54269e-55	0.177776	1.85296e-53	NA	NA	0.691935	9.26268e-12	0.822717	1.00986e-50	0.766397	1.02129e-49	NA	NA
PGAP3	4.2277e-13	2.26387e-10	-7.24806	Testis	1.96805e-54	2.55374e-50	-15.5364	Adrenal_Gland	1.33705e-53	1.58955e-49	15.4131	NA	NA	NA	1	1	1	0	3	-1.3715	-7.67629	-1.20563	15.6068	1.40012	-15.398	NA	NA	0.17022	1.6376e-14	0.227961	6.54269e-55	0.161477	1.68858e-53	NA	NA	0.691935	9.26268e-12	0.822717	1.00986e-50	0.76778	1.6158e-49	NA	NA
PGAP3	4.2277e-13	2.26387e-10	-7.24806	Testis	1.96805e-54	2.55374e-50	-15.5364	Artery_Aorta	1.79333e-53	2.37078e-49	15.3941	NA	NA	NA	1	1	1	0	3	-1.3715	-7.67629	-1.20563	15.6068	1.00641	-15.4181	NA	NA	0.17022	1.6376e-14	0.227961	6.54269e-55	0.314218	1.23733e-53	NA	NA	0.691935	9.26268e-12	0.822717	1.00986e-50	0.858134	1.27503e-49	NA	NA
PGAP3	4.2277e-13	2.26387e-10	-7.24806	Testis	1.96805e-54	2.55374e-50	-15.5364	Artery_Coronary	1.33705e-53	3.5068e-49	15.4131	NA	NA	NA	1	1	1	0	3	-1.3715	-7.67629	-1.20563	15.6068	1.40012	-15.398	NA	NA	0.17022	1.6376e-14	0.227961	6.54269e-55	0.161477	1.68858e-53	NA	NA	0.691935	9.26268e-12	0.822717	1.00986e-50	0.747473	1.34027e-49	NA	NA
PGAP3	4.2277e-13	2.26387e-10	-7.24806	Testis	1.96805e-54	2.55374e-50	-15.5364	Artery_Tibial	2.52073e-52	3.40752e-48	15.2222	NA	NA	NA	1	1	1	0	3	-1.3715	-7.67629	-1.20563	15.6068	1.11639	-15.2357	NA	NA	0.17022	1.6376e-14	0.227961	6.54269e-55	0.264254	2.05074e-52	NA	NA	0.691935	9.26268e-12	0.822717	1.00986e-50	0.823514	1.32982e-48	NA	NA
PGAP3	4.2277e-13	2.26387e-10	-7.24806	Testis	1.96805e-54	2.55374e-50	-15.5364	Brain_Anterior_cingulate_cortex_BA24	5.89719e-52	1.0954e-47	15.1665	NA	NA	NA	1	1	1	0	3	-1.3715	-7.67629	-1.20563	15.6068	0.952767	-15.2244	NA	NA	0.17022	1.6376e-14	0.227961	6.54269e-55	0.340708	2.43528e-52	NA	NA	0.691935	9.26268e-12	0.822717	1.00986e-50	0.873398	5.50909e-48	NA	NA
PGAP3	4.2277e-13	2.26387e-10	-7.24806	Testis	1.96805e-54	2.55374e-50	-15.5364	Brain_Caudate_basal_ganglia	4.16041e-53	8.61246e-49	15.3396	NA	NA	NA	1	1	1	0	3	-1.3715	-7.67629	-1.20563	15.6068	1.14738	-15.338	NA	NA	0.17022	1.6376e-14	0.227961	6.54269e-55	0.251225	4.26322e-53	NA	NA	0.691935	9.26268e-12	0.822717	1.00986e-50	0.831288	5.35589e-49	NA	NA
PGAP3	4.2277e-13	2.26387e-10	-7.24806	Testis	1.96805e-54	2.55374e-50	-15.5364	Brain_Cerebellar_Hemisphere	1.79333e-53	4.60904e-49	15.3941	NA	NA	NA	1	1	1	0	3	-1.3715	-7.67629	-1.20563	15.6068	1.00641	-15.4181	NA	NA	0.17022	1.6376e-14	0.227961	6.54269e-55	0.314218	1.23733e-53	NA	NA	0.691935	9.26268e-12	0.822717	1.00986e-50	0.854747	3.86184e-49	NA	NA
PGAP3	4.2277e-13	2.26387e-10	-7.24806	Testis	1.96805e-54	2.55374e-50	-15.5364	Brain_Cerebellum	1.33705e-53	3.54986e-49	15.4131	NA	NA	NA	1	1	1	0	3	-1.3715	-7.67629	-1.20563	15.6068	1.40012	-15.398	NA	NA	0.17022	1.6376e-14	0.227961	6.54269e-55	0.161477	1.68858e-53	NA	NA	0.691935	9.26268e-12	0.822717	1.00986e-50	0.75954	3.91407e-49	NA	NA
PGAP3	4.2277e-13	2.26387e-10	-7.24806	Testis	1.96805e-54	2.55374e-50	-15.5364	Brain_Cortex	1.79333e-53	4.07803e-49	15.3941	NA	NA	NA	1	1	1	0	3	-1.3715	-7.67629	-1.20563	15.6068	1.00641	-15.4181	NA	NA	0.17022	1.6376e-14	0.227961	6.54269e-55	0.314218	1.23733e-53	NA	NA	0.691935	9.26268e-12	0.822717	1.00986e-50	0.857212	1.10032e-49	NA	NA
PGAP3	4.2277e-13	2.26387e-10	-7.24806	Testis	1.96805e-54	2.55374e-50	-15.5364	Brain_Frontal_Cortex_BA9	1.33705e-53	2.74803e-49	15.4131	NA	NA	NA	1	1	1	0	3	-1.3715	-7.67629	-1.20563	15.6068	1.40012	-15.398	NA	NA	0.17022	1.6376e-14	0.227961	6.54269e-55	0.161477	1.68858e-53	NA	NA	0.691935	9.26268e-12	0.822717	1.00986e-50	0.757228	2.10735e-49	NA	NA
PGAP3	4.2277e-13	2.26387e-10	-7.24806	Testis	1.96805e-54	2.55374e-50	-15.5364	Brain_Hippocampus	1.79333e-53	3.12362e-49	15.3941	NA	NA	NA	1	1	1	0	3	-1.3715	-7.67629	-1.20563	15.6068	1.00641	-15.4181	NA	NA	0.17022	1.6376e-14	0.227961	6.54269e-55	0.314218	1.23733e-53	NA	NA	0.691935	9.26268e-12	0.822717	1.00986e-50	0.871857	2.6302e-49	NA	NA
PGAP3	4.2277e-13	2.26387e-10	-7.24806	Testis	1.96805e-54	2.55374e-50	-15.5364	Brain_Hypothalamus	1.54196e-49	2.99448e-45	-14.7965	NA	NA	NA	1	1	1	0	3	-1.3715	-7.67629	-1.20563	15.6068	-0.800557	14.9007	NA	NA	0.17022	1.6376e-14	0.227961	6.54269e-55	0.423388	3.261e-50	NA	NA	0.691935	9.26268e-12	0.822717	1.00986e-50	0.901089	3.85972e-46	NA	NA
PGAP3	4.2277e-13	2.26387e-10	-7.24806	Testis	1.96805e-54	2.55374e-50	-15.5364	Brain_Nucleus_accumbens_basal_ganglia	1.79333e-53	3.77084e-49	15.3941	NA	NA	NA	1	1	1	0	3	-1.3715	-7.67629	-1.20563	15.6068	1.00641	-15.4181	NA	NA	0.17022	1.6376e-14	0.227961	6.54269e-55	0.314218	1.23733e-53	NA	NA	0.691935	9.26268e-12	0.822717	1.00986e-50	0.858689	1.36321e-49	NA	NA
PGAP3	4.2277e-13	2.26387e-10	-7.24806	Testis	1.96805e-54	2.55374e-50	-15.5364	Brain_Putamen_basal_ganglia	1.33705e-53	2.44439e-49	15.4131	NA	NA	NA	1	1	1	0	3	-1.3715	-7.67629	-1.20563	15.6068	1.40012	-15.398	NA	NA	0.17022	1.6376e-14	0.227961	6.54269e-55	0.161477	1.68858e-53	NA	NA	0.691935	9.26268e-12	0.822717	1.00986e-50	0.758903	3.7554e-49	NA	NA
PGAP3	4.2277e-13	2.26387e-10	-7.24806	Testis	1.96805e-54	2.55374e-50	-15.5364	Brain_Spinal_cord_cervical_c-1	5.89719e-52	1.08278e-47	-15.1665	NA	NA	NA	1	1	1	0	3	-1.3715	-7.67629	-1.20563	15.6068	-0.952767	15.2244	NA	NA	0.17022	1.6376e-14	0.227961	6.54269e-55	0.340708	2.43528e-52	NA	NA	0.691935	9.26268e-12	0.822717	1.00986e-50	0.882274	2.72605e-48	NA	NA
PGAP3	4.2277e-13	2.26387e-10	-7.24806	Testis	1.96805e-54	2.55374e-50	-15.5364	Brain_Substantia_nigra	1.79333e-53	2.66023e-49	15.3941	NA	NA	NA	1	1	1	0	3	-1.3715	-7.67629	-1.20563	15.6068	1.00641	-15.4181	NA	NA	0.17022	1.6376e-14	0.227961	6.54269e-55	0.314218	1.23733e-53	NA	NA	0.691935	9.26268e-12	0.822717	1.00986e-50	0.868296	1.44883e-49	NA	NA
PGAP3	4.2277e-13	2.26387e-10	-7.24806	Testis	1.96805e-54	2.55374e-50	-15.5364	Breast_Mammary_Tissue	1.33705e-53	1.29841e-49	15.4131	NA	NA	NA	1	1	1	0	3	-1.3715	-7.67629	-1.20563	15.6068	1.34763	-15.392	NA	NA	0.17022	1.6376e-14	0.227961	6.54269e-55	0.177776	1.85296e-53	NA	NA	0.691935	9.26268e-12	0.822717	1.00986e-50	0.770658	1.63283e-49	NA	NA
PGAP3	4.2277e-13	2.26387e-10	-7.24806	Testis	1.96805e-54	2.55374e-50	-15.5364	Cells_Cultured_fibroblasts	1.33705e-53	8.13191e-50	15.4131	NA	NA	NA	1	1	1	0	3	-1.3715	-7.67629	-1.20563	15.6068	1.34763	-15.392	NA	NA	0.17022	1.6376e-14	0.227961	6.54269e-55	0.177776	1.85296e-53	NA	NA	0.691935	9.26268e-12	0.822717	1.00986e-50	0.761058	7.77212e-50	NA	NA
PGAP3	4.2277e-13	2.26387e-10	-7.24806	Testis	1.96805e-54	2.55374e-50	-15.5364	Cells_EBV-transformed_lymphocytes	5.89719e-52	3.52741e-48	-15.1665	NA	NA	NA	1	1	1	0	3	-1.3715	-7.67629	-1.20563	15.6068	-0.952767	15.2244	NA	NA	0.17022	1.6376e-14	0.227961	6.54269e-55	0.340708	2.43528e-52	NA	NA	0.691935	9.26268e-12	0.822717	1.00986e-50	0.865415	1.41728e-48	NA	NA
PGAP3	4.2277e-13	2.26387e-10	-7.24806	Testis	1.96805e-54	2.55374e-50	-15.5364	Colon_Sigmoid	1.33705e-53	9.05047e-50	15.4131	NA	NA	NA	1	1	1	0	3	-1.3715	-7.67629	-1.20563	15.6068	1.40012	-15.398	NA	NA	0.17022	1.6376e-14	0.227961	6.54269e-55	0.161477	1.68858e-53	NA	NA	0.691935	9.26268e-12	0.822717	1.00986e-50	0.758406	1.10484e-49	NA	NA
PGAP3	4.2277e-13	2.26387e-10	-7.24806	Testis	1.96805e-54	2.55374e-50	-15.5364	Colon_Transverse	1.33705e-53	1.19973e-49	15.4131	NA	NA	NA	1	1	1	0	3	-1.3715	-7.67629	-1.20563	15.6068	1.42581	-15.4415	NA	NA	0.17022	1.6376e-14	0.227961	6.54269e-55	0.153923	8.60333e-54	NA	NA	0.691935	9.26268e-12	0.822717	1.00986e-50	0.759075	9.31225e-50	NA	NA
PGAP3	4.2277e-13	2.26387e-10	-7.24806	Testis	1.96805e-54	2.55374e-50	-15.5364	Esophagus_Gastroesophageal_Junction	1.79333e-53	1.60228e-49	15.3941	NA	NA	NA	1	1	1	0	3	-1.3715	-7.67629	-1.20563	15.6068	1.00641	-15.4181	NA	NA	0.17022	1.6376e-14	0.227961	6.54269e-55	0.314218	1.23733e-53	NA	NA	0.691935	9.26268e-12	0.822717	1.00986e-50	0.86063	8.59111e-50	NA	NA
PGAP3	4.2277e-13	2.26387e-10	-7.24806	Testis	1.96805e-54	2.55374e-50	-15.5364	Esophagus_Mucosa	5.06429e-51	1.22429e-46	-15.0246	NA	NA	NA	1	1	1	0	3	-1.3715	-7.67629	-1.20563	15.6068	-1.03165	15.0776	NA	NA	0.17022	1.6376e-14	0.227961	6.54269e-55	0.302237	2.27541e-51	NA	NA	0.691935	9.26268e-12	0.822717	1.00986e-50	0.857601	1.33216e-47	NA	NA
PGAP3	4.2277e-13	2.26387e-10	-7.24806	Testis	1.96805e-54	2.55374e-50	-15.5364	Esophagus_Muscularis	1.33705e-53	3.54317e-49	15.4131	NA	NA	NA	1	1	1	0	3	-1.3715	-7.67629	-1.20563	15.6068	1.40012	-15.398	NA	NA	0.17022	1.6376e-14	0.227961	6.54269e-55	0.161477	1.68858e-53	NA	NA	0.691935	9.26268e-12	0.822717	1.00986e-50	0.756589	1.79704e-49	NA	NA
PGAP3	4.2277e-13	2.26387e-10	-7.24806	Testis	1.96805e-54	2.55374e-50	-15.5364	Heart_Atrial_Appendage	1.33705e-53	6.32797e-50	15.4131	NA	NA	NA	1	1	1	0	3	-1.3715	-7.67629	-1.20563	15.6068	1.40012	-15.398	NA	NA	0.17022	1.6376e-14	0.227961	6.54269e-55	0.161477	1.68858e-53	NA	NA	0.691935	9.26268e-12	0.822717	1.00986e-50	0.750316	9.67692e-50	NA	NA
PGAP3	4.2277e-13	2.26387e-10	-7.24806	Testis	1.96805e-54	2.55374e-50	-15.5364	Heart_Left_Ventricle	1.33705e-53	8.49916e-50	15.4131	NA	NA	NA	1	1	1	0	3	-1.3715	-7.67629	-1.20563	15.6068	1.34763	-15.392	NA	NA	0.17022	1.6376e-14	0.227961	6.54269e-55	0.177776	1.85296e-53	NA	NA	0.691935	9.26268e-12	0.822717	1.00986e-50	0.780804	8.52882e-50	NA	NA
PGAP3	4.2277e-13	2.26387e-10	-7.24806	Testis	1.96805e-54	2.55374e-50	-15.5364	Kidney_Cortex	1.33705e-53	2.02268e-49	15.4131	NA	NA	NA	1	1	1	0	3	-1.3715	-7.67629	-1.20563	15.6068	1.34763	-15.392	NA	NA	0.17022	1.6376e-14	0.227961	6.54269e-55	0.177776	1.85296e-53	NA	NA	0.691935	9.26268e-12	0.822717	1.00986e-50	0.788205	1.14414e-49	NA	NA
PGAP3	4.2277e-13	2.26387e-10	-7.24806	Testis	1.96805e-54	2.55374e-50	-15.5364	Liver	2.44815e-50	4.19784e-46	14.9199	NA	NA	NA	1	1	1	0	3	-1.3715	-7.67629	-1.20563	15.6068	1.27718	-14.8899	NA	NA	0.17022	1.6376e-14	0.227961	6.54269e-55	0.201538	3.83434e-50	NA	NA	0.691935	9.26268e-12	0.822717	1.00986e-50	0.789429	1.98398e-46	NA	NA
PGAP3	4.2277e-13	2.26387e-10	-7.24806	Testis	1.96805e-54	2.55374e-50	-15.5364	Lung	3.8285e-51	2.23983e-47	-15.0432	NA	NA	NA	1	1	1	0	3	-1.3715	-7.67629	-1.20563	15.6068	-1.32207	15.0473	NA	NA	0.17022	1.6376e-14	0.227961	6.54269e-55	0.186144	3.59654e-51	NA	NA	0.691935	9.26268e-12	0.822717	1.00986e-50	0.769841	1.58527e-47	NA	NA
PGAP3	4.2277e-13	2.26387e-10	-7.24806	Testis	1.96805e-54	2.55374e-50	-15.5364	Muscle_Skeletal	3.8285e-51	2.69526e-47	-15.0432	NA	NA	NA	1	1	1	0	3	-1.3715	-7.67629	-1.20563	15.6068	-1.32207	15.0473	NA	NA	0.17022	1.6376e-14	0.227961	6.54269e-55	0.186144	3.59654e-51	NA	NA	0.691935	9.26268e-12	0.822717	1.00986e-50	0.780022	2.27967e-47	NA	NA
PGAP3	4.2277e-13	2.26387e-10	-7.24806	Testis	1.96805e-54	2.55374e-50	-15.5364	Nerve_Tibial	1.33705e-53	1.34953e-49	15.4131	NA	NA	NA	1	1	1	0	3	-1.3715	-7.67629	-1.20563	15.6068	1.34763	-15.392	NA	NA	0.17022	1.6376e-14	0.227961	6.54269e-55	0.177776	1.85296e-53	NA	NA	0.691935	9.26268e-12	0.822717	1.00986e-50	0.768848	1.12175e-49	NA	NA
PGAP3	4.2277e-13	2.26387e-10	-7.24806	Testis	1.96805e-54	2.55374e-50	-15.5364	Ovary	1.33705e-53	3.49089e-49	15.4131	NA	NA	NA	1	1	1	0	3	-1.3715	-7.67629	-1.20563	15.6068	1.34763	-15.392	NA	NA	0.17022	1.6376e-14	0.227961	6.54269e-55	0.177776	1.85296e-53	NA	NA	0.691935	9.26268e-12	0.822717	1.00986e-50	0.772761	1.96433e-49	NA	NA
PGAP3	4.2277e-13	2.26387e-10	-7.24806	Testis	1.96805e-54	2.55374e-50	-15.5364	Pancreas	1.79333e-53	3.55438e-49	15.3941	NA	NA	NA	1	1	1	0	3	-1.3715	-7.67629	-1.20563	15.6068	1.00641	-15.4181	NA	NA	0.17022	1.6376e-14	0.227961	6.54269e-55	0.314218	1.23733e-53	NA	NA	0.691935	9.26268e-12	0.822717	1.00986e-50	0.860072	1.27698e-49	NA	NA
PGAP3	4.2277e-13	2.26387e-10	-7.24806	Testis	1.96805e-54	2.55374e-50	-15.5364	Pituitary	1.33705e-53	3.6849e-49	15.4131	NA	NA	NA	1	1	1	0	3	-1.3715	-7.67629	-1.20563	15.6068	1.34763	-15.392	NA	NA	0.17022	1.6376e-14	0.227961	6.54269e-55	0.177776	1.85296e-53	NA	NA	0.691935	9.26268e-12	0.822717	1.00986e-50	0.781408	1.5507e-49	NA	NA
PGAP3	4.2277e-13	2.26387e-10	-7.24806	Testis	1.96805e-54	2.55374e-50	-15.5364	Prostate	5.89719e-52	7.92317e-48	-15.1665	NA	NA	NA	1	1	1	0	3	-1.3715	-7.67629	-1.20563	15.6068	-0.952767	15.2244	NA	NA	0.17022	1.6376e-14	0.227961	6.54269e-55	0.340708	2.43528e-52	NA	NA	0.691935	9.26268e-12	0.822717	1.00986e-50	0.874526	1.99181e-48	NA	NA
PGAP3	4.2277e-13	2.26387e-10	-7.24806	Testis	1.96805e-54	2.55374e-50	-15.5364	Skin_Not_Sun_Exposed_Suprapubic	1.33705e-53	9.27141e-50	15.4131	NA	NA	NA	1	1	1	0	3	-1.3715	-7.67629	-1.20563	15.6068	1.34763	-15.392	NA	NA	0.17022	1.6376e-14	0.227961	6.54269e-55	0.177776	1.85296e-53	NA	NA	0.691935	9.26268e-12	0.822717	1.00986e-50	0.783591	8.85028e-50	NA	NA
PGAP3	4.2277e-13	2.26387e-10	-7.24806	Testis	1.96805e-54	2.55374e-50	-15.5364	Skin_Sun_Exposed_Lower_leg	3.8285e-51	1.52861e-47	-15.0432	NA	NA	NA	1	1	1	0	3	-1.3715	-7.67629	-1.20563	15.6068	-1.32207	15.0473	NA	NA	0.17022	1.6376e-14	0.227961	6.54269e-55	0.186144	3.59654e-51	NA	NA	0.691935	9.26268e-12	0.822717	1.00986e-50	0.783669	1.51684e-47	NA	NA
PGAP3	4.2277e-13	2.26387e-10	-7.24806	Testis	1.96805e-54	2.55374e-50	-15.5364	Small_Intestine_Terminal_Ileum	1.33705e-53	1.67906e-49	15.4131	NA	NA	NA	1	1	1	0	3	-1.3715	-7.67629	-1.20563	15.6068	1.34763	-15.392	NA	NA	0.17022	1.6376e-14	0.227961	6.54269e-55	0.177776	1.85296e-53	NA	NA	0.691935	9.26268e-12	0.822717	1.00986e-50	0.784196	1.88977e-49	NA	NA
PGAP3	4.2277e-13	2.26387e-10	-7.24806	Testis	1.96805e-54	2.55374e-50	-15.5364	Spleen	1.33705e-53	1.54537e-49	15.4131	NA	NA	NA	1	1	1	0	3	-1.3715	-7.67629	-1.20563	15.6068	1.42581	-15.4415	NA	NA	0.17022	1.6376e-14	0.227961	6.54269e-55	0.153923	8.60333e-54	NA	NA	0.691935	9.26268e-12	0.822717	1.00986e-50	0.747017	1.24628e-49	NA	NA
PGAP3	4.2277e-13	2.26387e-10	-7.24806	Testis	1.96805e-54	2.55374e-50	-15.5364	Stomach	1.33705e-53	1.04414e-49	15.4131	NA	NA	NA	1	1	1	0	3	-1.3715	-7.67629	-1.20563	15.6068	1.40012	-15.398	NA	NA	0.17022	1.6376e-14	0.227961	6.54269e-55	0.161477	1.68858e-53	NA	NA	0.691935	9.26268e-12	0.822717	1.00986e-50	0.769039	1.19893e-49	NA	NA
PGAP3	4.2277e-13	2.26387e-10	-7.24806	Testis	1.96805e-54	2.55374e-50	-15.5364	Testis	1.79333e-53	8.06425e-49	15.3941	NA	NA	NA	1	1	1	0	3	-1.3715	-7.67629	-1.20563	15.6068	1.00641	-15.4181	NA	NA	0.17022	1.6376e-14	0.227961	6.54269e-55	0.314218	1.23733e-53	NA	NA	0.691935	9.26268e-12	0.822717	1.00986e-50	0.869564	4.35063e-49	NA	NA
PGAP3	4.2277e-13	2.26387e-10	-7.24806	Testis	1.96805e-54	2.55374e-50	-15.5364	Thyroid	1.79333e-53	1.34468e-49	15.3941	NA	NA	NA	1	1	1	0	3	-1.3715	-7.67629	-1.20563	15.6068	1.00641	-15.4181	NA	NA	0.17022	1.6376e-14	0.227961	6.54269e-55	0.314218	1.23733e-53	NA	NA	0.691935	9.26268e-12	0.822717	1.00986e-50	0.856371	1.1174e-49	NA	NA
PGAP3	4.2277e-13	2.26387e-10	-7.24806	Testis	1.96805e-54	2.55374e-50	-15.5364	Uterus	1.54196e-49	1.93184e-45	-14.7965	NA	NA	NA	1	1	1	0	3	-1.3715	-7.67629	-1.20563	15.6068	-1.05022	14.8682	NA	NA	0.17022	1.6376e-14	0.227961	6.54269e-55	0.293618	5.30248e-50	NA	NA	0.691935	9.26268e-12	0.822717	1.00986e-50	0.845163	2.6888e-46	NA	NA
PGAP3	4.2277e-13	2.26387e-10	-7.24806	Testis	1.96805e-54	2.55374e-50	-15.5364	Vagina	1.33705e-53	3.1323e-49	15.4131	NA	NA	NA	1	1	1	0	3	-1.3715	-7.67629	-1.20563	15.6068	1.34763	-15.392	NA	NA	0.17022	1.6376e-14	0.227961	6.54269e-55	0.177776	1.85296e-53	NA	NA	0.691935	9.26268e-12	0.822717	1.00986e-50	0.778688	1.76106e-49	NA	NA
PGAP3	4.2277e-13	2.26387e-10	-7.24806	Testis	1.96805e-54	2.55374e-50	-15.5364	Whole_Blood	1.33705e-53	2.12443e-49	15.4131	NA	NA	NA	1	1	1	0	3	-1.3715	-7.67629	-1.20563	15.6068	1.40012	-15.398	NA	NA	0.17022	1.6376e-14	0.227961	6.54269e-55	0.161477	1.68858e-53	NA	NA	0.691935	9.26268e-12	0.822717	1.00986e-50	0.767523	1.62585e-49	NA	NA
PGAP3	4.2277e-13	2.26387e-10	-7.24806	Testis	1.96805e-54	2.55374e-50	-15.5364	smultixcan	6.03201e-54	4.41729e-50	15.1459	NA	NA	NA	1	1	1	0	3	-1.3715	-7.67629	-1.20563	15.6068	1.31144	-13.8438	NA	NA	0.17022	1.6376e-14	0.227961	6.54269e-55	0.186432	3.97051e-44	NA	NA	0.691935	9.26268e-12	0.822717	1.00986e-50	0.766759	9.99655e-41	NA	NA
PGAP3	4.2277e-13	2.26387e-10	-7.24806	Thyroid	4.32573e-55	2.48773e-51	-15.6332	Adipose_Subcutaneous	1.54196e-49	1.10046e-45	-14.7965	NA	NA	NA	1	1	1	0	3	-1.3715	-7.67629	-1.79309	15.5553	-1.05022	14.8682	NA	NA	0.17022	1.6376e-14	0.0729582	1.46557e-54	0.293618	5.30248e-50	NA	NA	0.691935	9.26268e-12	0.666417	9.85594e-51	0.846244	2.26999e-46	NA	NA
PGAP3	4.2277e-13	2.26387e-10	-7.24806	Thyroid	4.32573e-55	2.48773e-51	-15.6332	Adipose_Visceral_Omentum	1.33705e-53	7.34038e-50	15.4131	NA	NA	NA	1	1	1	0	3	-1.3715	-7.67629	-1.79309	15.5553	1.34763	-15.392	NA	NA	0.17022	1.6376e-14	0.0729582	1.46557e-54	0.177776	1.85296e-53	NA	NA	0.691935	9.26268e-12	0.666417	9.85594e-51	0.766397	1.02129e-49	NA	NA
PGAP3	4.2277e-13	2.26387e-10	-7.24806	Thyroid	4.32573e-55	2.48773e-51	-15.6332	Adrenal_Gland	1.33705e-53	1.58955e-49	15.4131	NA	NA	NA	1	1	1	0	3	-1.3715	-7.67629	-1.79309	15.5553	1.40012	-15.398	NA	NA	0.17022	1.6376e-14	0.0729582	1.46557e-54	0.161477	1.68858e-53	NA	NA	0.691935	9.26268e-12	0.666417	9.85594e-51	0.76778	1.6158e-49	NA	NA
PGAP3	4.2277e-13	2.26387e-10	-7.24806	Thyroid	4.32573e-55	2.48773e-51	-15.6332	Artery_Aorta	1.79333e-53	2.37078e-49	15.3941	NA	NA	NA	1	1	1	0	3	-1.3715	-7.67629	-1.79309	15.5553	1.00641	-15.4181	NA	NA	0.17022	1.6376e-14	0.0729582	1.46557e-54	0.314218	1.23733e-53	NA	NA	0.691935	9.26268e-12	0.666417	9.85594e-51	0.858134	1.27503e-49	NA	NA
PGAP3	4.2277e-13	2.26387e-10	-7.24806	Thyroid	4.32573e-55	2.48773e-51	-15.6332	Artery_Coronary	1.33705e-53	3.5068e-49	15.4131	NA	NA	NA	1	1	1	0	3	-1.3715	-7.67629	-1.79309	15.5553	1.40012	-15.398	NA	NA	0.17022	1.6376e-14	0.0729582	1.46557e-54	0.161477	1.68858e-53	NA	NA	0.691935	9.26268e-12	0.666417	9.85594e-51	0.747473	1.34027e-49	NA	NA
PGAP3	4.2277e-13	2.26387e-10	-7.24806	Thyroid	4.32573e-55	2.48773e-51	-15.6332	Artery_Tibial	2.52073e-52	3.40752e-48	15.2222	NA	NA	NA	1	1	1	0	3	-1.3715	-7.67629	-1.79309	15.5553	1.11639	-15.2357	NA	NA	0.17022	1.6376e-14	0.0729582	1.46557e-54	0.264254	2.05074e-52	NA	NA	0.691935	9.26268e-12	0.666417	9.85594e-51	0.823514	1.32982e-48	NA	NA
PGAP3	4.2277e-13	2.26387e-10	-7.24806	Thyroid	4.32573e-55	2.48773e-51	-15.6332	Brain_Anterior_cingulate_cortex_BA24	5.89719e-52	1.0954e-47	15.1665	NA	NA	NA	1	1	1	0	3	-1.3715	-7.67629	-1.79309	15.5553	0.952767	-15.2244	NA	NA	0.17022	1.6376e-14	0.0729582	1.46557e-54	0.340708	2.43528e-52	NA	NA	0.691935	9.26268e-12	0.666417	9.85594e-51	0.873398	5.50909e-48	NA	NA
PGAP3	4.2277e-13	2.26387e-10	-7.24806	Thyroid	4.32573e-55	2.48773e-51	-15.6332	Brain_Caudate_basal_ganglia	4.16041e-53	8.61246e-49	15.3396	NA	NA	NA	1	1	1	0	3	-1.3715	-7.67629	-1.79309	15.5553	1.14738	-15.338	NA	NA	0.17022	1.6376e-14	0.0729582	1.46557e-54	0.251225	4.26322e-53	NA	NA	0.691935	9.26268e-12	0.666417	9.85594e-51	0.831288	5.35589e-49	NA	NA
PGAP3	4.2277e-13	2.26387e-10	-7.24806	Thyroid	4.32573e-55	2.48773e-51	-15.6332	Brain_Cerebellar_Hemisphere	1.79333e-53	4.60904e-49	15.3941	NA	NA	NA	1	1	1	0	3	-1.3715	-7.67629	-1.79309	15.5553	1.00641	-15.4181	NA	NA	0.17022	1.6376e-14	0.0729582	1.46557e-54	0.314218	1.23733e-53	NA	NA	0.691935	9.26268e-12	0.666417	9.85594e-51	0.854747	3.86184e-49	NA	NA
PGAP3	4.2277e-13	2.26387e-10	-7.24806	Thyroid	4.32573e-55	2.48773e-51	-15.6332	Brain_Cerebellum	1.33705e-53	3.54986e-49	15.4131	NA	NA	NA	1	1	1	0	3	-1.3715	-7.67629	-1.79309	15.5553	1.40012	-15.398	NA	NA	0.17022	1.6376e-14	0.0729582	1.46557e-54	0.161477	1.68858e-53	NA	NA	0.691935	9.26268e-12	0.666417	9.85594e-51	0.75954	3.91407e-49	NA	NA
PGAP3	4.2277e-13	2.26387e-10	-7.24806	Thyroid	4.32573e-55	2.48773e-51	-15.6332	Brain_Cortex	1.79333e-53	4.07803e-49	15.3941	NA	NA	NA	1	1	1	0	3	-1.3715	-7.67629	-1.79309	15.5553	1.00641	-15.4181	NA	NA	0.17022	1.6376e-14	0.0729582	1.46557e-54	0.314218	1.23733e-53	NA	NA	0.691935	9.26268e-12	0.666417	9.85594e-51	0.857212	1.10032e-49	NA	NA
PGAP3	4.2277e-13	2.26387e-10	-7.24806	Thyroid	4.32573e-55	2.48773e-51	-15.6332	Brain_Frontal_Cortex_BA9	1.33705e-53	2.74803e-49	15.4131	NA	NA	NA	1	1	1	0	3	-1.3715	-7.67629	-1.79309	15.5553	1.40012	-15.398	NA	NA	0.17022	1.6376e-14	0.0729582	1.46557e-54	0.161477	1.68858e-53	NA	NA	0.691935	9.26268e-12	0.666417	9.85594e-51	0.757228	2.10735e-49	NA	NA
PGAP3	4.2277e-13	2.26387e-10	-7.24806	Thyroid	4.32573e-55	2.48773e-51	-15.6332	Brain_Hippocampus	1.79333e-53	3.12362e-49	15.3941	NA	NA	NA	1	1	1	0	3	-1.3715	-7.67629	-1.79309	15.5553	1.00641	-15.4181	NA	NA	0.17022	1.6376e-14	0.0729582	1.46557e-54	0.314218	1.23733e-53	NA	NA	0.691935	9.26268e-12	0.666417	9.85594e-51	0.871857	2.6302e-49	NA	NA
PGAP3	4.2277e-13	2.26387e-10	-7.24806	Thyroid	4.32573e-55	2.48773e-51	-15.6332	Brain_Hypothalamus	1.54196e-49	2.99448e-45	-14.7965	NA	NA	NA	1	1	1	0	3	-1.3715	-7.67629	-1.79309	15.5553	-0.800557	14.9007	NA	NA	0.17022	1.6376e-14	0.0729582	1.46557e-54	0.423388	3.261e-50	NA	NA	0.691935	9.26268e-12	0.666417	9.85594e-51	0.901089	3.85972e-46	NA	NA
PGAP3	4.2277e-13	2.26387e-10	-7.24806	Thyroid	4.32573e-55	2.48773e-51	-15.6332	Brain_Nucleus_accumbens_basal_ganglia	1.79333e-53	3.77084e-49	15.3941	NA	NA	NA	1	1	1	0	3	-1.3715	-7.67629	-1.79309	15.5553	1.00641	-15.4181	NA	NA	0.17022	1.6376e-14	0.0729582	1.46557e-54	0.314218	1.23733e-53	NA	NA	0.691935	9.26268e-12	0.666417	9.85594e-51	0.858689	1.36321e-49	NA	NA
PGAP3	4.2277e-13	2.26387e-10	-7.24806	Thyroid	4.32573e-55	2.48773e-51	-15.6332	Brain_Putamen_basal_ganglia	1.33705e-53	2.44439e-49	15.4131	NA	NA	NA	1	1	1	0	3	-1.3715	-7.67629	-1.79309	15.5553	1.40012	-15.398	NA	NA	0.17022	1.6376e-14	0.0729582	1.46557e-54	0.161477	1.68858e-53	NA	NA	0.691935	9.26268e-12	0.666417	9.85594e-51	0.758903	3.7554e-49	NA	NA
PGAP3	4.2277e-13	2.26387e-10	-7.24806	Thyroid	4.32573e-55	2.48773e-51	-15.6332	Brain_Spinal_cord_cervical_c-1	5.89719e-52	1.08278e-47	-15.1665	NA	NA	NA	1	1	1	0	3	-1.3715	-7.67629	-1.79309	15.5553	-0.952767	15.2244	NA	NA	0.17022	1.6376e-14	0.0729582	1.46557e-54	0.340708	2.43528e-52	NA	NA	0.691935	9.26268e-12	0.666417	9.85594e-51	0.882274	2.72605e-48	NA	NA
PGAP3	4.2277e-13	2.26387e-10	-7.24806	Thyroid	4.32573e-55	2.48773e-51	-15.6332	Brain_Substantia_nigra	1.79333e-53	2.66023e-49	15.3941	NA	NA	NA	1	1	1	0	3	-1.3715	-7.67629	-1.79309	15.5553	1.00641	-15.4181	NA	NA	0.17022	1.6376e-14	0.0729582	1.46557e-54	0.314218	1.23733e-53	NA	NA	0.691935	9.26268e-12	0.666417	9.85594e-51	0.868296	1.44883e-49	NA	NA
PGAP3	4.2277e-13	2.26387e-10	-7.24806	Thyroid	4.32573e-55	2.48773e-51	-15.6332	Breast_Mammary_Tissue	1.33705e-53	1.29841e-49	15.4131	NA	NA	NA	1	1	1	0	3	-1.3715	-7.67629	-1.79309	15.5553	1.34763	-15.392	NA	NA	0.17022	1.6376e-14	0.0729582	1.46557e-54	0.177776	1.85296e-53	NA	NA	0.691935	9.26268e-12	0.666417	9.85594e-51	0.770658	1.63283e-49	NA	NA
PGAP3	4.2277e-13	2.26387e-10	-7.24806	Thyroid	4.32573e-55	2.48773e-51	-15.6332	Cells_Cultured_fibroblasts	1.33705e-53	8.13191e-50	15.4131	NA	NA	NA	1	1	1	0	3	-1.3715	-7.67629	-1.79309	15.5553	1.34763	-15.392	NA	NA	0.17022	1.6376e-14	0.0729582	1.46557e-54	0.177776	1.85296e-53	NA	NA	0.691935	9.26268e-12	0.666417	9.85594e-51	0.761058	7.77212e-50	NA	NA
PGAP3	4.2277e-13	2.26387e-10	-7.24806	Thyroid	4.32573e-55	2.48773e-51	-15.6332	Cells_EBV-transformed_lymphocytes	5.89719e-52	3.52741e-48	-15.1665	NA	NA	NA	1	1	1	0	3	-1.3715	-7.67629	-1.79309	15.5553	-0.952767	15.2244	NA	NA	0.17022	1.6376e-14	0.0729582	1.46557e-54	0.340708	2.43528e-52	NA	NA	0.691935	9.26268e-12	0.666417	9.85594e-51	0.865415	1.41728e-48	NA	NA
PGAP3	4.2277e-13	2.26387e-10	-7.24806	Thyroid	4.32573e-55	2.48773e-51	-15.6332	Colon_Sigmoid	1.33705e-53	9.05047e-50	15.4131	NA	NA	NA	1	1	1	0	3	-1.3715	-7.67629	-1.79309	15.5553	1.40012	-15.398	NA	NA	0.17022	1.6376e-14	0.0729582	1.46557e-54	0.161477	1.68858e-53	NA	NA	0.691935	9.26268e-12	0.666417	9.85594e-51	0.758406	1.10484e-49	NA	NA
PGAP3	4.2277e-13	2.26387e-10	-7.24806	Thyroid	4.32573e-55	2.48773e-51	-15.6332	Colon_Transverse	1.33705e-53	1.19973e-49	15.4131	NA	NA	NA	1	1	1	0	3	-1.3715	-7.67629	-1.79309	15.5553	1.42581	-15.4415	NA	NA	0.17022	1.6376e-14	0.0729582	1.46557e-54	0.153923	8.60333e-54	NA	NA	0.691935	9.26268e-12	0.666417	9.85594e-51	0.759075	9.31225e-50	NA	NA
PGAP3	4.2277e-13	2.26387e-10	-7.24806	Thyroid	4.32573e-55	2.48773e-51	-15.6332	Esophagus_Gastroesophageal_Junction	1.79333e-53	1.60228e-49	15.3941	NA	NA	NA	1	1	1	0	3	-1.3715	-7.67629	-1.79309	15.5553	1.00641	-15.4181	NA	NA	0.17022	1.6376e-14	0.0729582	1.46557e-54	0.314218	1.23733e-53	NA	NA	0.691935	9.26268e-12	0.666417	9.85594e-51	0.86063	8.59111e-50	NA	NA
PGAP3	4.2277e-13	2.26387e-10	-7.24806	Thyroid	4.32573e-55	2.48773e-51	-15.6332	Esophagus_Mucosa	5.06429e-51	1.22429e-46	-15.0246	NA	NA	NA	1	1	1	0	3	-1.3715	-7.67629	-1.79309	15.5553	-1.03165	15.0776	NA	NA	0.17022	1.6376e-14	0.0729582	1.46557e-54	0.302237	2.27541e-51	NA	NA	0.691935	9.26268e-12	0.666417	9.85594e-51	0.857601	1.33216e-47	NA	NA
PGAP3	4.2277e-13	2.26387e-10	-7.24806	Thyroid	4.32573e-55	2.48773e-51	-15.6332	Esophagus_Muscularis	1.33705e-53	3.54317e-49	15.4131	NA	NA	NA	1	1	1	0	3	-1.3715	-7.67629	-1.79309	15.5553	1.40012	-15.398	NA	NA	0.17022	1.6376e-14	0.0729582	1.46557e-54	0.161477	1.68858e-53	NA	NA	0.691935	9.26268e-12	0.666417	9.85594e-51	0.756589	1.79704e-49	NA	NA
PGAP3	4.2277e-13	2.26387e-10	-7.24806	Thyroid	4.32573e-55	2.48773e-51	-15.6332	Heart_Atrial_Appendage	1.33705e-53	6.32797e-50	15.4131	NA	NA	NA	1	1	1	0	3	-1.3715	-7.67629	-1.79309	15.5553	1.40012	-15.398	NA	NA	0.17022	1.6376e-14	0.0729582	1.46557e-54	0.161477	1.68858e-53	NA	NA	0.691935	9.26268e-12	0.666417	9.85594e-51	0.750316	9.67692e-50	NA	NA
PGAP3	4.2277e-13	2.26387e-10	-7.24806	Thyroid	4.32573e-55	2.48773e-51	-15.6332	Heart_Left_Ventricle	1.33705e-53	8.49916e-50	15.4131	NA	NA	NA	1	1	1	0	3	-1.3715	-7.67629	-1.79309	15.5553	1.34763	-15.392	NA	NA	0.17022	1.6376e-14	0.0729582	1.46557e-54	0.177776	1.85296e-53	NA	NA	0.691935	9.26268e-12	0.666417	9.85594e-51	0.780804	8.52882e-50	NA	NA
PGAP3	4.2277e-13	2.26387e-10	-7.24806	Thyroid	4.32573e-55	2.48773e-51	-15.6332	Kidney_Cortex	1.33705e-53	2.02268e-49	15.4131	NA	NA	NA	1	1	1	0	3	-1.3715	-7.67629	-1.79309	15.5553	1.34763	-15.392	NA	NA	0.17022	1.6376e-14	0.0729582	1.46557e-54	0.177776	1.85296e-53	NA	NA	0.691935	9.26268e-12	0.666417	9.85594e-51	0.788205	1.14414e-49	NA	NA
PGAP3	4.2277e-13	2.26387e-10	-7.24806	Thyroid	4.32573e-55	2.48773e-51	-15.6332	Liver	2.44815e-50	4.19784e-46	14.9199	NA	NA	NA	1	1	1	0	3	-1.3715	-7.67629	-1.79309	15.5553	1.27718	-14.8899	NA	NA	0.17022	1.6376e-14	0.0729582	1.46557e-54	0.201538	3.83434e-50	NA	NA	0.691935	9.26268e-12	0.666417	9.85594e-51	0.789429	1.98398e-46	NA	NA
PGAP3	4.2277e-13	2.26387e-10	-7.24806	Thyroid	4.32573e-55	2.48773e-51	-15.6332	Lung	3.8285e-51	2.23983e-47	-15.0432	NA	NA	NA	1	1	1	0	3	-1.3715	-7.67629	-1.79309	15.5553	-1.32207	15.0473	NA	NA	0.17022	1.6376e-14	0.0729582	1.46557e-54	0.186144	3.59654e-51	NA	NA	0.691935	9.26268e-12	0.666417	9.85594e-51	0.769841	1.58527e-47	NA	NA
PGAP3	4.2277e-13	2.26387e-10	-7.24806	Thyroid	4.32573e-55	2.48773e-51	-15.6332	Muscle_Skeletal	3.8285e-51	2.69526e-47	-15.0432	NA	NA	NA	1	1	1	0	3	-1.3715	-7.67629	-1.79309	15.5553	-1.32207	15.0473	NA	NA	0.17022	1.6376e-14	0.0729582	1.46557e-54	0.186144	3.59654e-51	NA	NA	0.691935	9.26268e-12	0.666417	9.85594e-51	0.780022	2.27967e-47	NA	NA
PGAP3	4.2277e-13	2.26387e-10	-7.24806	Thyroid	4.32573e-55	2.48773e-51	-15.6332	Nerve_Tibial	1.33705e-53	1.34953e-49	15.4131	NA	NA	NA	1	1	1	0	3	-1.3715	-7.67629	-1.79309	15.5553	1.34763	-15.392	NA	NA	0.17022	1.6376e-14	0.0729582	1.46557e-54	0.177776	1.85296e-53	NA	NA	0.691935	9.26268e-12	0.666417	9.85594e-51	0.768848	1.12175e-49	NA	NA
PGAP3	4.2277e-13	2.26387e-10	-7.24806	Thyroid	4.32573e-55	2.48773e-51	-15.6332	Ovary	1.33705e-53	3.49089e-49	15.4131	NA	NA	NA	1	1	1	0	3	-1.3715	-7.67629	-1.79309	15.5553	1.34763	-15.392	NA	NA	0.17022	1.6376e-14	0.0729582	1.46557e-54	0.177776	1.85296e-53	NA	NA	0.691935	9.26268e-12	0.666417	9.85594e-51	0.772761	1.96433e-49	NA	NA
PGAP3	4.2277e-13	2.26387e-10	-7.24806	Thyroid	4.32573e-55	2.48773e-51	-15.6332	Pancreas	1.79333e-53	3.55438e-49	15.3941	NA	NA	NA	1	1	1	0	3	-1.3715	-7.67629	-1.79309	15.5553	1.00641	-15.4181	NA	NA	0.17022	1.6376e-14	0.0729582	1.46557e-54	0.314218	1.23733e-53	NA	NA	0.691935	9.26268e-12	0.666417	9.85594e-51	0.860072	1.27698e-49	NA	NA
PGAP3	4.2277e-13	2.26387e-10	-7.24806	Thyroid	4.32573e-55	2.48773e-51	-15.6332	Pituitary	1.33705e-53	3.6849e-49	15.4131	NA	NA	NA	1	1	1	0	3	-1.3715	-7.67629	-1.79309	15.5553	1.34763	-15.392	NA	NA	0.17022	1.6376e-14	0.0729582	1.46557e-54	0.177776	1.85296e-53	NA	NA	0.691935	9.26268e-12	0.666417	9.85594e-51	0.781408	1.5507e-49	NA	NA
PGAP3	4.2277e-13	2.26387e-10	-7.24806	Thyroid	4.32573e-55	2.48773e-51	-15.6332	Prostate	5.89719e-52	7.92317e-48	-15.1665	NA	NA	NA	1	1	1	0	3	-1.3715	-7.67629	-1.79309	15.5553	-0.952767	15.2244	NA	NA	0.17022	1.6376e-14	0.0729582	1.46557e-54	0.340708	2.43528e-52	NA	NA	0.691935	9.26268e-12	0.666417	9.85594e-51	0.874526	1.99181e-48	NA	NA
PGAP3	4.2277e-13	2.26387e-10	-7.24806	Thyroid	4.32573e-55	2.48773e-51	-15.6332	Skin_Not_Sun_Exposed_Suprapubic	1.33705e-53	9.27141e-50	15.4131	NA	NA	NA	1	1	1	0	3	-1.3715	-7.67629	-1.79309	15.5553	1.34763	-15.392	NA	NA	0.17022	1.6376e-14	0.0729582	1.46557e-54	0.177776	1.85296e-53	NA	NA	0.691935	9.26268e-12	0.666417	9.85594e-51	0.783591	8.85028e-50	NA	NA
PGAP3	4.2277e-13	2.26387e-10	-7.24806	Thyroid	4.32573e-55	2.48773e-51	-15.6332	Skin_Sun_Exposed_Lower_leg	3.8285e-51	1.52861e-47	-15.0432	NA	NA	NA	1	1	1	0	3	-1.3715	-7.67629	-1.79309	15.5553	-1.32207	15.0473	NA	NA	0.17022	1.6376e-14	0.0729582	1.46557e-54	0.186144	3.59654e-51	NA	NA	0.691935	9.26268e-12	0.666417	9.85594e-51	0.783669	1.51684e-47	NA	NA
PGAP3	4.2277e-13	2.26387e-10	-7.24806	Thyroid	4.32573e-55	2.48773e-51	-15.6332	Small_Intestine_Terminal_Ileum	1.33705e-53	1.67906e-49	15.4131	NA	NA	NA	1	1	1	0	3	-1.3715	-7.67629	-1.79309	15.5553	1.34763	-15.392	NA	NA	0.17022	1.6376e-14	0.0729582	1.46557e-54	0.177776	1.85296e-53	NA	NA	0.691935	9.26268e-12	0.666417	9.85594e-51	0.784196	1.88977e-49	NA	NA
PGAP3	4.2277e-13	2.26387e-10	-7.24806	Thyroid	4.32573e-55	2.48773e-51	-15.6332	Spleen	1.33705e-53	1.54537e-49	15.4131	NA	NA	NA	1	1	1	0	3	-1.3715	-7.67629	-1.79309	15.5553	1.42581	-15.4415	NA	NA	0.17022	1.6376e-14	0.0729582	1.46557e-54	0.153923	8.60333e-54	NA	NA	0.691935	9.26268e-12	0.666417	9.85594e-51	0.747017	1.24628e-49	NA	NA
PGAP3	4.2277e-13	2.26387e-10	-7.24806	Thyroid	4.32573e-55	2.48773e-51	-15.6332	Stomach	1.33705e-53	1.04414e-49	15.4131	NA	NA	NA	1	1	1	0	3	-1.3715	-7.67629	-1.79309	15.5553	1.40012	-15.398	NA	NA	0.17022	1.6376e-14	0.0729582	1.46557e-54	0.161477	1.68858e-53	NA	NA	0.691935	9.26268e-12	0.666417	9.85594e-51	0.769039	1.19893e-49	NA	NA
PGAP3	4.2277e-13	2.26387e-10	-7.24806	Thyroid	4.32573e-55	2.48773e-51	-15.6332	Testis	1.79333e-53	8.06425e-49	15.3941	NA	NA	NA	1	1	1	0	3	-1.3715	-7.67629	-1.79309	15.5553	1.00641	-15.4181	NA	NA	0.17022	1.6376e-14	0.0729582	1.46557e-54	0.314218	1.23733e-53	NA	NA	0.691935	9.26268e-12	0.666417	9.85594e-51	0.869564	4.35063e-49	NA	NA
PGAP3	4.2277e-13	2.26387e-10	-7.24806	Thyroid	4.32573e-55	2.48773e-51	-15.6332	Thyroid	1.79333e-53	1.34468e-49	15.3941	NA	NA	NA	1	1	1	0	3	-1.3715	-7.67629	-1.79309	15.5553	1.00641	-15.4181	NA	NA	0.17022	1.6376e-14	0.0729582	1.46557e-54	0.314218	1.23733e-53	NA	NA	0.691935	9.26268e-12	0.666417	9.85594e-51	0.856371	1.1174e-49	NA	NA
PGAP3	4.2277e-13	2.26387e-10	-7.24806	Thyroid	4.32573e-55	2.48773e-51	-15.6332	Uterus	1.54196e-49	1.93184e-45	-14.7965	NA	NA	NA	1	1	1	0	3	-1.3715	-7.67629	-1.79309	15.5553	-1.05022	14.8682	NA	NA	0.17022	1.6376e-14	0.0729582	1.46557e-54	0.293618	5.30248e-50	NA	NA	0.691935	9.26268e-12	0.666417	9.85594e-51	0.845163	2.6888e-46	NA	NA
PGAP3	4.2277e-13	2.26387e-10	-7.24806	Thyroid	4.32573e-55	2.48773e-51	-15.6332	Vagina	1.33705e-53	3.1323e-49	15.4131	NA	NA	NA	1	1	1	0	3	-1.3715	-7.67629	-1.79309	15.5553	1.34763	-15.392	NA	NA	0.17022	1.6376e-14	0.0729582	1.46557e-54	0.177776	1.85296e-53	NA	NA	0.691935	9.26268e-12	0.666417	9.85594e-51	0.778688	1.76106e-49	NA	NA
PGAP3	4.2277e-13	2.26387e-10	-7.24806	Thyroid	4.32573e-55	2.48773e-51	-15.6332	Whole_Blood	1.33705e-53	2.12443e-49	15.4131	NA	NA	NA	1	1	1	0	3	-1.3715	-7.67629	-1.79309	15.5553	1.40012	-15.398	NA	NA	0.17022	1.6376e-14	0.0729582	1.46557e-54	0.161477	1.68858e-53	NA	NA	0.691935	9.26268e-12	0.666417	9.85594e-51	0.767523	1.62585e-49	NA	NA
PGAP3	4.2277e-13	2.26387e-10	-7.24806	Thyroid	4.32573e-55	2.48773e-51	-15.6332	smultixcan	6.03201e-54	4.41729e-50	15.1459	NA	NA	NA	1	1	1	0	3	-1.3715	-7.67629	-1.79309	15.5553	1.31144	-13.8438	NA	NA	0.17022	1.6376e-14	0.0729582	1.46557e-54	0.186432	3.97051e-44	NA	NA	0.691935	9.26268e-12	0.666417	9.85594e-51	0.766759	9.99655e-41	NA	NA
PGAP3	4.2277e-13	2.26387e-10	-7.24806	Whole_Blood	5.73122e-57	5.31514e-53	-15.9063	Adipose_Subcutaneous	1.54196e-49	1.10046e-45	-14.7965	NA	NA	NA	1	1	1	0	3	-1.3715	-7.67629	-2.20563	15.7423	-1.05022	14.8682	NA	NA	0.17022	1.6376e-14	0.0274097	7.76188e-56	0.293618	5.30248e-50	NA	NA	0.691935	9.26268e-12	0.531764	8.52255e-52	0.846244	2.26999e-46	NA	NA
PGAP3	4.2277e-13	2.26387e-10	-7.24806	Whole_Blood	5.73122e-57	5.31514e-53	-15.9063	Adipose_Visceral_Omentum	1.33705e-53	7.34038e-50	15.4131	NA	NA	NA	1	1	1	0	3	-1.3715	-7.67629	-2.20563	15.7423	1.34763	-15.392	NA	NA	0.17022	1.6376e-14	0.0274097	7.76188e-56	0.177776	1.85296e-53	NA	NA	0.691935	9.26268e-12	0.531764	8.52255e-52	0.766397	1.02129e-49	NA	NA
PGAP3	4.2277e-13	2.26387e-10	-7.24806	Whole_Blood	5.73122e-57	5.31514e-53	-15.9063	Adrenal_Gland	1.33705e-53	1.58955e-49	15.4131	NA	NA	NA	1	1	1	0	3	-1.3715	-7.67629	-2.20563	15.7423	1.40012	-15.398	NA	NA	0.17022	1.6376e-14	0.0274097	7.76188e-56	0.161477	1.68858e-53	NA	NA	0.691935	9.26268e-12	0.531764	8.52255e-52	0.76778	1.6158e-49	NA	NA
PGAP3	4.2277e-13	2.26387e-10	-7.24806	Whole_Blood	5.73122e-57	5.31514e-53	-15.9063	Artery_Aorta	1.79333e-53	2.37078e-49	15.3941	NA	NA	NA	1	1	1	0	3	-1.3715	-7.67629	-2.20563	15.7423	1.00641	-15.4181	NA	NA	0.17022	1.6376e-14	0.0274097	7.76188e-56	0.314218	1.23733e-53	NA	NA	0.691935	9.26268e-12	0.531764	8.52255e-52	0.858134	1.27503e-49	NA	NA
PGAP3	4.2277e-13	2.26387e-10	-7.24806	Whole_Blood	5.73122e-57	5.31514e-53	-15.9063	Artery_Coronary	1.33705e-53	3.5068e-49	15.4131	NA	NA	NA	1	1	1	0	3	-1.3715	-7.67629	-2.20563	15.7423	1.40012	-15.398	NA	NA	0.17022	1.6376e-14	0.0274097	7.76188e-56	0.161477	1.68858e-53	NA	NA	0.691935	9.26268e-12	0.531764	8.52255e-52	0.747473	1.34027e-49	NA	NA
PGAP3	4.2277e-13	2.26387e-10	-7.24806	Whole_Blood	5.73122e-57	5.31514e-53	-15.9063	Artery_Tibial	2.52073e-52	3.40752e-48	15.2222	NA	NA	NA	1	1	1	0	3	-1.3715	-7.67629	-2.20563	15.7423	1.11639	-15.2357	NA	NA	0.17022	1.6376e-14	0.0274097	7.76188e-56	0.264254	2.05074e-52	NA	NA	0.691935	9.26268e-12	0.531764	8.52255e-52	0.823514	1.32982e-48	NA	NA
PGAP3	4.2277e-13	2.26387e-10	-7.24806	Whole_Blood	5.73122e-57	5.31514e-53	-15.9063	Brain_Anterior_cingulate_cortex_BA24	5.89719e-52	1.0954e-47	15.1665	NA	NA	NA	1	1	1	0	3	-1.3715	-7.67629	-2.20563	15.7423	0.952767	-15.2244	NA	NA	0.17022	1.6376e-14	0.0274097	7.76188e-56	0.340708	2.43528e-52	NA	NA	0.691935	9.26268e-12	0.531764	8.52255e-52	0.873398	5.50909e-48	NA	NA
PGAP3	4.2277e-13	2.26387e-10	-7.24806	Whole_Blood	5.73122e-57	5.31514e-53	-15.9063	Brain_Caudate_basal_ganglia	4.16041e-53	8.61246e-49	15.3396	NA	NA	NA	1	1	1	0	3	-1.3715	-7.67629	-2.20563	15.7423	1.14738	-15.338	NA	NA	0.17022	1.6376e-14	0.0274097	7.76188e-56	0.251225	4.26322e-53	NA	NA	0.691935	9.26268e-12	0.531764	8.52255e-52	0.831288	5.35589e-49	NA	NA
PGAP3	4.2277e-13	2.26387e-10	-7.24806	Whole_Blood	5.73122e-57	5.31514e-53	-15.9063	Brain_Cerebellar_Hemisphere	1.79333e-53	4.60904e-49	15.3941	NA	NA	NA	1	1	1	0	3	-1.3715	-7.67629	-2.20563	15.7423	1.00641	-15.4181	NA	NA	0.17022	1.6376e-14	0.0274097	7.76188e-56	0.314218	1.23733e-53	NA	NA	0.691935	9.26268e-12	0.531764	8.52255e-52	0.854747	3.86184e-49	NA	NA
PGAP3	4.2277e-13	2.26387e-10	-7.24806	Whole_Blood	5.73122e-57	5.31514e-53	-15.9063	Brain_Cerebellum	1.33705e-53	3.54986e-49	15.4131	NA	NA	NA	1	1	1	0	3	-1.3715	-7.67629	-2.20563	15.7423	1.40012	-15.398	NA	NA	0.17022	1.6376e-14	0.0274097	7.76188e-56	0.161477	1.68858e-53	NA	NA	0.691935	9.26268e-12	0.531764	8.52255e-52	0.75954	3.91407e-49	NA	NA
PGAP3	4.2277e-13	2.26387e-10	-7.24806	Whole_Blood	5.73122e-57	5.31514e-53	-15.9063	Brain_Cortex	1.79333e-53	4.07803e-49	15.3941	NA	NA	NA	1	1	1	0	3	-1.3715	-7.67629	-2.20563	15.7423	1.00641	-15.4181	NA	NA	0.17022	1.6376e-14	0.0274097	7.76188e-56	0.314218	1.23733e-53	NA	NA	0.691935	9.26268e-12	0.531764	8.52255e-52	0.857212	1.10032e-49	NA	NA
PGAP3	4.2277e-13	2.26387e-10	-7.24806	Whole_Blood	5.73122e-57	5.31514e-53	-15.9063	Brain_Frontal_Cortex_BA9	1.33705e-53	2.74803e-49	15.4131	NA	NA	NA	1	1	1	0	3	-1.3715	-7.67629	-2.20563	15.7423	1.40012	-15.398	NA	NA	0.17022	1.6376e-14	0.0274097	7.76188e-56	0.161477	1.68858e-53	NA	NA	0.691935	9.26268e-12	0.531764	8.52255e-52	0.757228	2.10735e-49	NA	NA
PGAP3	4.2277e-13	2.26387e-10	-7.24806	Whole_Blood	5.73122e-57	5.31514e-53	-15.9063	Brain_Hippocampus	1.79333e-53	3.12362e-49	15.3941	NA	NA	NA	1	1	1	0	3	-1.3715	-7.67629	-2.20563	15.7423	1.00641	-15.4181	NA	NA	0.17022	1.6376e-14	0.0274097	7.76188e-56	0.314218	1.23733e-53	NA	NA	0.691935	9.26268e-12	0.531764	8.52255e-52	0.871857	2.6302e-49	NA	NA
PGAP3	4.2277e-13	2.26387e-10	-7.24806	Whole_Blood	5.73122e-57	5.31514e-53	-15.9063	Brain_Hypothalamus	1.54196e-49	2.99448e-45	-14.7965	NA	NA	NA	1	1	1	0	3	-1.3715	-7.67629	-2.20563	15.7423	-0.800557	14.9007	NA	NA	0.17022	1.6376e-14	0.0274097	7.76188e-56	0.423388	3.261e-50	NA	NA	0.691935	9.26268e-12	0.531764	8.52255e-52	0.901089	3.85972e-46	NA	NA
PGAP3	4.2277e-13	2.26387e-10	-7.24806	Whole_Blood	5.73122e-57	5.31514e-53	-15.9063	Brain_Nucleus_accumbens_basal_ganglia	1.79333e-53	3.77084e-49	15.3941	NA	NA	NA	1	1	1	0	3	-1.3715	-7.67629	-2.20563	15.7423	1.00641	-15.4181	NA	NA	0.17022	1.6376e-14	0.0274097	7.76188e-56	0.314218	1.23733e-53	NA	NA	0.691935	9.26268e-12	0.531764	8.52255e-52	0.858689	1.36321e-49	NA	NA
PGAP3	4.2277e-13	2.26387e-10	-7.24806	Whole_Blood	5.73122e-57	5.31514e-53	-15.9063	Brain_Putamen_basal_ganglia	1.33705e-53	2.44439e-49	15.4131	NA	NA	NA	1	1	1	0	3	-1.3715	-7.67629	-2.20563	15.7423	1.40012	-15.398	NA	NA	0.17022	1.6376e-14	0.0274097	7.76188e-56	0.161477	1.68858e-53	NA	NA	0.691935	9.26268e-12	0.531764	8.52255e-52	0.758903	3.7554e-49	NA	NA
PGAP3	4.2277e-13	2.26387e-10	-7.24806	Whole_Blood	5.73122e-57	5.31514e-53	-15.9063	Brain_Spinal_cord_cervical_c-1	5.89719e-52	1.08278e-47	-15.1665	NA	NA	NA	1	1	1	0	3	-1.3715	-7.67629	-2.20563	15.7423	-0.952767	15.2244	NA	NA	0.17022	1.6376e-14	0.0274097	7.76188e-56	0.340708	2.43528e-52	NA	NA	0.691935	9.26268e-12	0.531764	8.52255e-52	0.882274	2.72605e-48	NA	NA
PGAP3	4.2277e-13	2.26387e-10	-7.24806	Whole_Blood	5.73122e-57	5.31514e-53	-15.9063	Brain_Substantia_nigra	1.79333e-53	2.66023e-49	15.3941	NA	NA	NA	1	1	1	0	3	-1.3715	-7.67629	-2.20563	15.7423	1.00641	-15.4181	NA	NA	0.17022	1.6376e-14	0.0274097	7.76188e-56	0.314218	1.23733e-53	NA	NA	0.691935	9.26268e-12	0.531764	8.52255e-52	0.868296	1.44883e-49	NA	NA
PGAP3	4.2277e-13	2.26387e-10	-7.24806	Whole_Blood	5.73122e-57	5.31514e-53	-15.9063	Breast_Mammary_Tissue	1.33705e-53	1.29841e-49	15.4131	NA	NA	NA	1	1	1	0	3	-1.3715	-7.67629	-2.20563	15.7423	1.34763	-15.392	NA	NA	0.17022	1.6376e-14	0.0274097	7.76188e-56	0.177776	1.85296e-53	NA	NA	0.691935	9.26268e-12	0.531764	8.52255e-52	0.770658	1.63283e-49	NA	NA
PGAP3	4.2277e-13	2.26387e-10	-7.24806	Whole_Blood	5.73122e-57	5.31514e-53	-15.9063	Cells_Cultured_fibroblasts	1.33705e-53	8.13191e-50	15.4131	NA	NA	NA	1	1	1	0	3	-1.3715	-7.67629	-2.20563	15.7423	1.34763	-15.392	NA	NA	0.17022	1.6376e-14	0.0274097	7.76188e-56	0.177776	1.85296e-53	NA	NA	0.691935	9.26268e-12	0.531764	8.52255e-52	0.761058	7.77212e-50	NA	NA
PGAP3	4.2277e-13	2.26387e-10	-7.24806	Whole_Blood	5.73122e-57	5.31514e-53	-15.9063	Cells_EBV-transformed_lymphocytes	5.89719e-52	3.52741e-48	-15.1665	NA	NA	NA	1	1	1	0	3	-1.3715	-7.67629	-2.20563	15.7423	-0.952767	15.2244	NA	NA	0.17022	1.6376e-14	0.0274097	7.76188e-56	0.340708	2.43528e-52	NA	NA	0.691935	9.26268e-12	0.531764	8.52255e-52	0.865415	1.41728e-48	NA	NA
PGAP3	4.2277e-13	2.26387e-10	-7.24806	Whole_Blood	5.73122e-57	5.31514e-53	-15.9063	Colon_Sigmoid	1.33705e-53	9.05047e-50	15.4131	NA	NA	NA	1	1	1	0	3	-1.3715	-7.67629	-2.20563	15.7423	1.40012	-15.398	NA	NA	0.17022	1.6376e-14	0.0274097	7.76188e-56	0.161477	1.68858e-53	NA	NA	0.691935	9.26268e-12	0.531764	8.52255e-52	0.758406	1.10484e-49	NA	NA
PGAP3	4.2277e-13	2.26387e-10	-7.24806	Whole_Blood	5.73122e-57	5.31514e-53	-15.9063	Colon_Transverse	1.33705e-53	1.19973e-49	15.4131	NA	NA	NA	1	1	1	0	3	-1.3715	-7.67629	-2.20563	15.7423	1.42581	-15.4415	NA	NA	0.17022	1.6376e-14	0.0274097	7.76188e-56	0.153923	8.60333e-54	NA	NA	0.691935	9.26268e-12	0.531764	8.52255e-52	0.759075	9.31225e-50	NA	NA
PGAP3	4.2277e-13	2.26387e-10	-7.24806	Whole_Blood	5.73122e-57	5.31514e-53	-15.9063	Esophagus_Gastroesophageal_Junction	1.79333e-53	1.60228e-49	15.3941	NA	NA	NA	1	1	1	0	3	-1.3715	-7.67629	-2.20563	15.7423	1.00641	-15.4181	NA	NA	0.17022	1.6376e-14	0.0274097	7.76188e-56	0.314218	1.23733e-53	NA	NA	0.691935	9.26268e-12	0.531764	8.52255e-52	0.86063	8.59111e-50	NA	NA
PGAP3	4.2277e-13	2.26387e-10	-7.24806	Whole_Blood	5.73122e-57	5.31514e-53	-15.9063	Esophagus_Mucosa	5.06429e-51	1.22429e-46	-15.0246	NA	NA	NA	1	1	1	0	3	-1.3715	-7.67629	-2.20563	15.7423	-1.03165	15.0776	NA	NA	0.17022	1.6376e-14	0.0274097	7.76188e-56	0.302237	2.27541e-51	NA	NA	0.691935	9.26268e-12	0.531764	8.52255e-52	0.857601	1.33216e-47	NA	NA
PGAP3	4.2277e-13	2.26387e-10	-7.24806	Whole_Blood	5.73122e-57	5.31514e-53	-15.9063	Esophagus_Muscularis	1.33705e-53	3.54317e-49	15.4131	NA	NA	NA	1	1	1	0	3	-1.3715	-7.67629	-2.20563	15.7423	1.40012	-15.398	NA	NA	0.17022	1.6376e-14	0.0274097	7.76188e-56	0.161477	1.68858e-53	NA	NA	0.691935	9.26268e-12	0.531764	8.52255e-52	0.756589	1.79704e-49	NA	NA
PGAP3	4.2277e-13	2.26387e-10	-7.24806	Whole_Blood	5.73122e-57	5.31514e-53	-15.9063	Heart_Atrial_Appendage	1.33705e-53	6.32797e-50	15.4131	NA	NA	NA	1	1	1	0	3	-1.3715	-7.67629	-2.20563	15.7423	1.40012	-15.398	NA	NA	0.17022	1.6376e-14	0.0274097	7.76188e-56	0.161477	1.68858e-53	NA	NA	0.691935	9.26268e-12	0.531764	8.52255e-52	0.750316	9.67692e-50	NA	NA
PGAP3	4.2277e-13	2.26387e-10	-7.24806	Whole_Blood	5.73122e-57	5.31514e-53	-15.9063	Heart_Left_Ventricle	1.33705e-53	8.49916e-50	15.4131	NA	NA	NA	1	1	1	0	3	-1.3715	-7.67629	-2.20563	15.7423	1.34763	-15.392	NA	NA	0.17022	1.6376e-14	0.0274097	7.76188e-56	0.177776	1.85296e-53	NA	NA	0.691935	9.26268e-12	0.531764	8.52255e-52	0.780804	8.52882e-50	NA	NA
PGAP3	4.2277e-13	2.26387e-10	-7.24806	Whole_Blood	5.73122e-57	5.31514e-53	-15.9063	Kidney_Cortex	1.33705e-53	2.02268e-49	15.4131	NA	NA	NA	1	1	1	0	3	-1.3715	-7.67629	-2.20563	15.7423	1.34763	-15.392	NA	NA	0.17022	1.6376e-14	0.0274097	7.76188e-56	0.177776	1.85296e-53	NA	NA	0.691935	9.26268e-12	0.531764	8.52255e-52	0.788205	1.14414e-49	NA	NA
PGAP3	4.2277e-13	2.26387e-10	-7.24806	Whole_Blood	5.73122e-57	5.31514e-53	-15.9063	Liver	2.44815e-50	4.19784e-46	14.9199	NA	NA	NA	1	1	1	0	3	-1.3715	-7.67629	-2.20563	15.7423	1.27718	-14.8899	NA	NA	0.17022	1.6376e-14	0.0274097	7.76188e-56	0.201538	3.83434e-50	NA	NA	0.691935	9.26268e-12	0.531764	8.52255e-52	0.789429	1.98398e-46	NA	NA
PGAP3	4.2277e-13	2.26387e-10	-7.24806	Whole_Blood	5.73122e-57	5.31514e-53	-15.9063	Lung	3.8285e-51	2.23983e-47	-15.0432	NA	NA	NA	1	1	1	0	3	-1.3715	-7.67629	-2.20563	15.7423	-1.32207	15.0473	NA	NA	0.17022	1.6376e-14	0.0274097	7.76188e-56	0.186144	3.59654e-51	NA	NA	0.691935	9.26268e-12	0.531764	8.52255e-52	0.769841	1.58527e-47	NA	NA
PGAP3	4.2277e-13	2.26387e-10	-7.24806	Whole_Blood	5.73122e-57	5.31514e-53	-15.9063	Muscle_Skeletal	3.8285e-51	2.69526e-47	-15.0432	NA	NA	NA	1	1	1	0	3	-1.3715	-7.67629	-2.20563	15.7423	-1.32207	15.0473	NA	NA	0.17022	1.6376e-14	0.0274097	7.76188e-56	0.186144	3.59654e-51	NA	NA	0.691935	9.26268e-12	0.531764	8.52255e-52	0.780022	2.27967e-47	NA	NA
PGAP3	4.2277e-13	2.26387e-10	-7.24806	Whole_Blood	5.73122e-57	5.31514e-53	-15.9063	Nerve_Tibial	1.33705e-53	1.34953e-49	15.4131	NA	NA	NA	1	1	1	0	3	-1.3715	-7.67629	-2.20563	15.7423	1.34763	-15.392	NA	NA	0.17022	1.6376e-14	0.0274097	7.76188e-56	0.177776	1.85296e-53	NA	NA	0.691935	9.26268e-12	0.531764	8.52255e-52	0.768848	1.12175e-49	NA	NA
PGAP3	4.2277e-13	2.26387e-10	-7.24806	Whole_Blood	5.73122e-57	5.31514e-53	-15.9063	Ovary	1.33705e-53	3.49089e-49	15.4131	NA	NA	NA	1	1	1	0	3	-1.3715	-7.67629	-2.20563	15.7423	1.34763	-15.392	NA	NA	0.17022	1.6376e-14	0.0274097	7.76188e-56	0.177776	1.85296e-53	NA	NA	0.691935	9.26268e-12	0.531764	8.52255e-52	0.772761	1.96433e-49	NA	NA
PGAP3	4.2277e-13	2.26387e-10	-7.24806	Whole_Blood	5.73122e-57	5.31514e-53	-15.9063	Pancreas	1.79333e-53	3.55438e-49	15.3941	NA	NA	NA	1	1	1	0	3	-1.3715	-7.67629	-2.20563	15.7423	1.00641	-15.4181	NA	NA	0.17022	1.6376e-14	0.0274097	7.76188e-56	0.314218	1.23733e-53	NA	NA	0.691935	9.26268e-12	0.531764	8.52255e-52	0.860072	1.27698e-49	NA	NA
PGAP3	4.2277e-13	2.26387e-10	-7.24806	Whole_Blood	5.73122e-57	5.31514e-53	-15.9063	Pituitary	1.33705e-53	3.6849e-49	15.4131	NA	NA	NA	1	1	1	0	3	-1.3715	-7.67629	-2.20563	15.7423	1.34763	-15.392	NA	NA	0.17022	1.6376e-14	0.0274097	7.76188e-56	0.177776	1.85296e-53	NA	NA	0.691935	9.26268e-12	0.531764	8.52255e-52	0.781408	1.5507e-49	NA	NA
PGAP3	4.2277e-13	2.26387e-10	-7.24806	Whole_Blood	5.73122e-57	5.31514e-53	-15.9063	Prostate	5.89719e-52	7.92317e-48	-15.1665	NA	NA	NA	1	1	1	0	3	-1.3715	-7.67629	-2.20563	15.7423	-0.952767	15.2244	NA	NA	0.17022	1.6376e-14	0.0274097	7.76188e-56	0.340708	2.43528e-52	NA	NA	0.691935	9.26268e-12	0.531764	8.52255e-52	0.874526	1.99181e-48	NA	NA
PGAP3	4.2277e-13	2.26387e-10	-7.24806	Whole_Blood	5.73122e-57	5.31514e-53	-15.9063	Skin_Not_Sun_Exposed_Suprapubic	1.33705e-53	9.27141e-50	15.4131	NA	NA	NA	1	1	1	0	3	-1.3715	-7.67629	-2.20563	15.7423	1.34763	-15.392	NA	NA	0.17022	1.6376e-14	0.0274097	7.76188e-56	0.177776	1.85296e-53	NA	NA	0.691935	9.26268e-12	0.531764	8.52255e-52	0.783591	8.85028e-50	NA	NA
PGAP3	4.2277e-13	2.26387e-10	-7.24806	Whole_Blood	5.73122e-57	5.31514e-53	-15.9063	Skin_Sun_Exposed_Lower_leg	3.8285e-51	1.52861e-47	-15.0432	NA	NA	NA	1	1	1	0	3	-1.3715	-7.67629	-2.20563	15.7423	-1.32207	15.0473	NA	NA	0.17022	1.6376e-14	0.0274097	7.76188e-56	0.186144	3.59654e-51	NA	NA	0.691935	9.26268e-12	0.531764	8.52255e-52	0.783669	1.51684e-47	NA	NA
PGAP3	4.2277e-13	2.26387e-10	-7.24806	Whole_Blood	5.73122e-57	5.31514e-53	-15.9063	Small_Intestine_Terminal_Ileum	1.33705e-53	1.67906e-49	15.4131	NA	NA	NA	1	1	1	0	3	-1.3715	-7.67629	-2.20563	15.7423	1.34763	-15.392	NA	NA	0.17022	1.6376e-14	0.0274097	7.76188e-56	0.177776	1.85296e-53	NA	NA	0.691935	9.26268e-12	0.531764	8.52255e-52	0.784196	1.88977e-49	NA	NA
PGAP3	4.2277e-13	2.26387e-10	-7.24806	Whole_Blood	5.73122e-57	5.31514e-53	-15.9063	Spleen	1.33705e-53	1.54537e-49	15.4131	NA	NA	NA	1	1	1	0	3	-1.3715	-7.67629	-2.20563	15.7423	1.42581	-15.4415	NA	NA	0.17022	1.6376e-14	0.0274097	7.76188e-56	0.153923	8.60333e-54	NA	NA	0.691935	9.26268e-12	0.531764	8.52255e-52	0.747017	1.24628e-49	NA	NA
PGAP3	4.2277e-13	2.26387e-10	-7.24806	Whole_Blood	5.73122e-57	5.31514e-53	-15.9063	Stomach	1.33705e-53	1.04414e-49	15.4131	NA	NA	NA	1	1	1	0	3	-1.3715	-7.67629	-2.20563	15.7423	1.40012	-15.398	NA	NA	0.17022	1.6376e-14	0.0274097	7.76188e-56	0.161477	1.68858e-53	NA	NA	0.691935	9.26268e-12	0.531764	8.52255e-52	0.769039	1.19893e-49	NA	NA
PGAP3	4.2277e-13	2.26387e-10	-7.24806	Whole_Blood	5.73122e-57	5.31514e-53	-15.9063	Testis	1.79333e-53	8.06425e-49	15.3941	NA	NA	NA	1	1	1	0	3	-1.3715	-7.67629	-2.20563	15.7423	1.00641	-15.4181	NA	NA	0.17022	1.6376e-14	0.0274097	7.76188e-56	0.314218	1.23733e-53	NA	NA	0.691935	9.26268e-12	0.531764	8.52255e-52	0.869564	4.35063e-49	NA	NA
PGAP3	4.2277e-13	2.26387e-10	-7.24806	Whole_Blood	5.73122e-57	5.31514e-53	-15.9063	Thyroid	1.79333e-53	1.34468e-49	15.3941	NA	NA	NA	1	1	1	0	3	-1.3715	-7.67629	-2.20563	15.7423	1.00641	-15.4181	NA	NA	0.17022	1.6376e-14	0.0274097	7.76188e-56	0.314218	1.23733e-53	NA	NA	0.691935	9.26268e-12	0.531764	8.52255e-52	0.856371	1.1174e-49	NA	NA
PGAP3	4.2277e-13	2.26387e-10	-7.24806	Whole_Blood	5.73122e-57	5.31514e-53	-15.9063	Uterus	1.54196e-49	1.93184e-45	-14.7965	NA	NA	NA	1	1	1	0	3	-1.3715	-7.67629	-2.20563	15.7423	-1.05022	14.8682	NA	NA	0.17022	1.6376e-14	0.0274097	7.76188e-56	0.293618	5.30248e-50	NA	NA	0.691935	9.26268e-12	0.531764	8.52255e-52	0.845163	2.6888e-46	NA	NA
PGAP3	4.2277e-13	2.26387e-10	-7.24806	Whole_Blood	5.73122e-57	5.31514e-53	-15.9063	Vagina	1.33705e-53	3.1323e-49	15.4131	NA	NA	NA	1	1	1	0	3	-1.3715	-7.67629	-2.20563	15.7423	1.34763	-15.392	NA	NA	0.17022	1.6376e-14	0.0274097	7.76188e-56	0.177776	1.85296e-53	NA	NA	0.691935	9.26268e-12	0.531764	8.52255e-52	0.778688	1.76106e-49	NA	NA
PGAP3	4.2277e-13	2.26387e-10	-7.24806	Whole_Blood	5.73122e-57	5.31514e-53	-15.9063	Whole_Blood	1.33705e-53	2.12443e-49	15.4131	NA	NA	NA	1	1	1	0	3	-1.3715	-7.67629	-2.20563	15.7423	1.40012	-15.398	NA	NA	0.17022	1.6376e-14	0.0274097	7.76188e-56	0.161477	1.68858e-53	NA	NA	0.691935	9.26268e-12	0.531764	8.52255e-52	0.767523	1.62585e-49	NA	NA
PGAP3	4.2277e-13	2.26387e-10	-7.24806	Whole_Blood	5.73122e-57	5.31514e-53	-15.9063	smultixcan	6.03201e-54	4.41729e-50	15.1459	NA	NA	NA	1	1	1	0	3	-1.3715	-7.67629	-2.20563	15.7423	1.31144	-13.8438	NA	NA	0.17022	1.6376e-14	0.0274097	7.76188e-56	0.186432	3.97051e-44	NA	NA	0.691935	9.26268e-12	0.531764	8.52255e-52	0.766759	9.99655e-41	NA	NA
PGAP3	4.2277e-13	2.26387e-10	-7.24806	smultixcan	5.30312e-63	2.80774e-59	-13.5179	Adipose_Subcutaneous	1.54196e-49	1.10046e-45	-14.7965	NA	NA	NA	1	1	1	0	3	-1.3715	-7.67629	-1.70627	13.2323	-1.05022	14.8682	NA	NA	0.17022	1.6376e-14	0.0712797	1.61313e-61	0.293618	5.30248e-50	NA	NA	0.691935	9.26268e-12	0.55453	5.86265e-58	0.846244	2.26999e-46	NA	NA
PGAP3	4.2277e-13	2.26387e-10	-7.24806	smultixcan	5.30312e-63	2.80774e-59	-13.5179	Adipose_Visceral_Omentum	1.33705e-53	7.34038e-50	15.4131	NA	NA	NA	1	1	1	0	3	-1.3715	-7.67629	-1.70627	13.2323	1.34763	-15.392	NA	NA	0.17022	1.6376e-14	0.0712797	1.61313e-61	0.177776	1.85296e-53	NA	NA	0.691935	9.26268e-12	0.55453	5.86265e-58	0.766397	1.02129e-49	NA	NA
PGAP3	4.2277e-13	2.26387e-10	-7.24806	smultixcan	5.30312e-63	2.80774e-59	-13.5179	Adrenal_Gland	1.33705e-53	1.58955e-49	15.4131	NA	NA	NA	1	1	1	0	3	-1.3715	-7.67629	-1.70627	13.2323	1.40012	-15.398	NA	NA	0.17022	1.6376e-14	0.0712797	1.61313e-61	0.161477	1.68858e-53	NA	NA	0.691935	9.26268e-12	0.55453	5.86265e-58	0.76778	1.6158e-49	NA	NA
PGAP3	4.2277e-13	2.26387e-10	-7.24806	smultixcan	5.30312e-63	2.80774e-59	-13.5179	Artery_Aorta	1.79333e-53	2.37078e-49	15.3941	NA	NA	NA	1	1	1	0	3	-1.3715	-7.67629	-1.70627	13.2323	1.00641	-15.4181	NA	NA	0.17022	1.6376e-14	0.0712797	1.61313e-61	0.314218	1.23733e-53	NA	NA	0.691935	9.26268e-12	0.55453	5.86265e-58	0.858134	1.27503e-49	NA	NA
PGAP3	4.2277e-13	2.26387e-10	-7.24806	smultixcan	5.30312e-63	2.80774e-59	-13.5179	Artery_Coronary	1.33705e-53	3.5068e-49	15.4131	NA	NA	NA	1	1	1	0	3	-1.3715	-7.67629	-1.70627	13.2323	1.40012	-15.398	NA	NA	0.17022	1.6376e-14	0.0712797	1.61313e-61	0.161477	1.68858e-53	NA	NA	0.691935	9.26268e-12	0.55453	5.86265e-58	0.747473	1.34027e-49	NA	NA
PGAP3	4.2277e-13	2.26387e-10	-7.24806	smultixcan	5.30312e-63	2.80774e-59	-13.5179	Artery_Tibial	2.52073e-52	3.40752e-48	15.2222	NA	NA	NA	1	1	1	0	3	-1.3715	-7.67629	-1.70627	13.2323	1.11639	-15.2357	NA	NA	0.17022	1.6376e-14	0.0712797	1.61313e-61	0.264254	2.05074e-52	NA	NA	0.691935	9.26268e-12	0.55453	5.86265e-58	0.823514	1.32982e-48	NA	NA
PGAP3	4.2277e-13	2.26387e-10	-7.24806	smultixcan	5.30312e-63	2.80774e-59	-13.5179	Brain_Anterior_cingulate_cortex_BA24	5.89719e-52	1.0954e-47	15.1665	NA	NA	NA	1	1	1	0	3	-1.3715	-7.67629	-1.70627	13.2323	0.952767	-15.2244	NA	NA	0.17022	1.6376e-14	0.0712797	1.61313e-61	0.340708	2.43528e-52	NA	NA	0.691935	9.26268e-12	0.55453	5.86265e-58	0.873398	5.50909e-48	NA	NA
PGAP3	4.2277e-13	2.26387e-10	-7.24806	smultixcan	5.30312e-63	2.80774e-59	-13.5179	Brain_Caudate_basal_ganglia	4.16041e-53	8.61246e-49	15.3396	NA	NA	NA	1	1	1	0	3	-1.3715	-7.67629	-1.70627	13.2323	1.14738	-15.338	NA	NA	0.17022	1.6376e-14	0.0712797	1.61313e-61	0.251225	4.26322e-53	NA	NA	0.691935	9.26268e-12	0.55453	5.86265e-58	0.831288	5.35589e-49	NA	NA
PGAP3	4.2277e-13	2.26387e-10	-7.24806	smultixcan	5.30312e-63	2.80774e-59	-13.5179	Brain_Cerebellar_Hemisphere	1.79333e-53	4.60904e-49	15.3941	NA	NA	NA	1	1	1	0	3	-1.3715	-7.67629	-1.70627	13.2323	1.00641	-15.4181	NA	NA	0.17022	1.6376e-14	0.0712797	1.61313e-61	0.314218	1.23733e-53	NA	NA	0.691935	9.26268e-12	0.55453	5.86265e-58	0.854747	3.86184e-49	NA	NA
PGAP3	4.2277e-13	2.26387e-10	-7.24806	smultixcan	5.30312e-63	2.80774e-59	-13.5179	Brain_Cerebellum	1.33705e-53	3.54986e-49	15.4131	NA	NA	NA	1	1	1	0	3	-1.3715	-7.67629	-1.70627	13.2323	1.40012	-15.398	NA	NA	0.17022	1.6376e-14	0.0712797	1.61313e-61	0.161477	1.68858e-53	NA	NA	0.691935	9.26268e-12	0.55453	5.86265e-58	0.75954	3.91407e-49	NA	NA
PGAP3	4.2277e-13	2.26387e-10	-7.24806	smultixcan	5.30312e-63	2.80774e-59	-13.5179	Brain_Cortex	1.79333e-53	4.07803e-49	15.3941	NA	NA	NA	1	1	1	0	3	-1.3715	-7.67629	-1.70627	13.2323	1.00641	-15.4181	NA	NA	0.17022	1.6376e-14	0.0712797	1.61313e-61	0.314218	1.23733e-53	NA	NA	0.691935	9.26268e-12	0.55453	5.86265e-58	0.857212	1.10032e-49	NA	NA
PGAP3	4.2277e-13	2.26387e-10	-7.24806	smultixcan	5.30312e-63	2.80774e-59	-13.5179	Brain_Frontal_Cortex_BA9	1.33705e-53	2.74803e-49	15.4131	NA	NA	NA	1	1	1	0	3	-1.3715	-7.67629	-1.70627	13.2323	1.40012	-15.398	NA	NA	0.17022	1.6376e-14	0.0712797	1.61313e-61	0.161477	1.68858e-53	NA	NA	0.691935	9.26268e-12	0.55453	5.86265e-58	0.757228	2.10735e-49	NA	NA
PGAP3	4.2277e-13	2.26387e-10	-7.24806	smultixcan	5.30312e-63	2.80774e-59	-13.5179	Brain_Hippocampus	1.79333e-53	3.12362e-49	15.3941	NA	NA	NA	1	1	1	0	3	-1.3715	-7.67629	-1.70627	13.2323	1.00641	-15.4181	NA	NA	0.17022	1.6376e-14	0.0712797	1.61313e-61	0.314218	1.23733e-53	NA	NA	0.691935	9.26268e-12	0.55453	5.86265e-58	0.871857	2.6302e-49	NA	NA
PGAP3	4.2277e-13	2.26387e-10	-7.24806	smultixcan	5.30312e-63	2.80774e-59	-13.5179	Brain_Hypothalamus	1.54196e-49	2.99448e-45	-14.7965	NA	NA	NA	1	1	1	0	3	-1.3715	-7.67629	-1.70627	13.2323	-0.800557	14.9007	NA	NA	0.17022	1.6376e-14	0.0712797	1.61313e-61	0.423388	3.261e-50	NA	NA	0.691935	9.26268e-12	0.55453	5.86265e-58	0.901089	3.85972e-46	NA	NA
PGAP3	4.2277e-13	2.26387e-10	-7.24806	smultixcan	5.30312e-63	2.80774e-59	-13.5179	Brain_Nucleus_accumbens_basal_ganglia	1.79333e-53	3.77084e-49	15.3941	NA	NA	NA	1	1	1	0	3	-1.3715	-7.67629	-1.70627	13.2323	1.00641	-15.4181	NA	NA	0.17022	1.6376e-14	0.0712797	1.61313e-61	0.314218	1.23733e-53	NA	NA	0.691935	9.26268e-12	0.55453	5.86265e-58	0.858689	1.36321e-49	NA	NA
PGAP3	4.2277e-13	2.26387e-10	-7.24806	smultixcan	5.30312e-63	2.80774e-59	-13.5179	Brain_Putamen_basal_ganglia	1.33705e-53	2.44439e-49	15.4131	NA	NA	NA	1	1	1	0	3	-1.3715	-7.67629	-1.70627	13.2323	1.40012	-15.398	NA	NA	0.17022	1.6376e-14	0.0712797	1.61313e-61	0.161477	1.68858e-53	NA	NA	0.691935	9.26268e-12	0.55453	5.86265e-58	0.758903	3.7554e-49	NA	NA
PGAP3	4.2277e-13	2.26387e-10	-7.24806	smultixcan	5.30312e-63	2.80774e-59	-13.5179	Brain_Spinal_cord_cervical_c-1	5.89719e-52	1.08278e-47	-15.1665	NA	NA	NA	1	1	1	0	3	-1.3715	-7.67629	-1.70627	13.2323	-0.952767	15.2244	NA	NA	0.17022	1.6376e-14	0.0712797	1.61313e-61	0.340708	2.43528e-52	NA	NA	0.691935	9.26268e-12	0.55453	5.86265e-58	0.882274	2.72605e-48	NA	NA
PGAP3	4.2277e-13	2.26387e-10	-7.24806	smultixcan	5.30312e-63	2.80774e-59	-13.5179	Brain_Substantia_nigra	1.79333e-53	2.66023e-49	15.3941	NA	NA	NA	1	1	1	0	3	-1.3715	-7.67629	-1.70627	13.2323	1.00641	-15.4181	NA	NA	0.17022	1.6376e-14	0.0712797	1.61313e-61	0.314218	1.23733e-53	NA	NA	0.691935	9.26268e-12	0.55453	5.86265e-58	0.868296	1.44883e-49	NA	NA
PGAP3	4.2277e-13	2.26387e-10	-7.24806	smultixcan	5.30312e-63	2.80774e-59	-13.5179	Breast_Mammary_Tissue	1.33705e-53	1.29841e-49	15.4131	NA	NA	NA	1	1	1	0	3	-1.3715	-7.67629	-1.70627	13.2323	1.34763	-15.392	NA	NA	0.17022	1.6376e-14	0.0712797	1.61313e-61	0.177776	1.85296e-53	NA	NA	0.691935	9.26268e-12	0.55453	5.86265e-58	0.770658	1.63283e-49	NA	NA
PGAP3	4.2277e-13	2.26387e-10	-7.24806	smultixcan	5.30312e-63	2.80774e-59	-13.5179	Cells_Cultured_fibroblasts	1.33705e-53	8.13191e-50	15.4131	NA	NA	NA	1	1	1	0	3	-1.3715	-7.67629	-1.70627	13.2323	1.34763	-15.392	NA	NA	0.17022	1.6376e-14	0.0712797	1.61313e-61	0.177776	1.85296e-53	NA	NA	0.691935	9.26268e-12	0.55453	5.86265e-58	0.761058	7.77212e-50	NA	NA
PGAP3	4.2277e-13	2.26387e-10	-7.24806	smultixcan	5.30312e-63	2.80774e-59	-13.5179	Cells_EBV-transformed_lymphocytes	5.89719e-52	3.52741e-48	-15.1665	NA	NA	NA	1	1	1	0	3	-1.3715	-7.67629	-1.70627	13.2323	-0.952767	15.2244	NA	NA	0.17022	1.6376e-14	0.0712797	1.61313e-61	0.340708	2.43528e-52	NA	NA	0.691935	9.26268e-12	0.55453	5.86265e-58	0.865415	1.41728e-48	NA	NA
PGAP3	4.2277e-13	2.26387e-10	-7.24806	smultixcan	5.30312e-63	2.80774e-59	-13.5179	Colon_Sigmoid	1.33705e-53	9.05047e-50	15.4131	NA	NA	NA	1	1	1	0	3	-1.3715	-7.67629	-1.70627	13.2323	1.40012	-15.398	NA	NA	0.17022	1.6376e-14	0.0712797	1.61313e-61	0.161477	1.68858e-53	NA	NA	0.691935	9.26268e-12	0.55453	5.86265e-58	0.758406	1.10484e-49	NA	NA
PGAP3	4.2277e-13	2.26387e-10	-7.24806	smultixcan	5.30312e-63	2.80774e-59	-13.5179	Colon_Transverse	1.33705e-53	1.19973e-49	15.4131	NA	NA	NA	1	1	1	0	3	-1.3715	-7.67629	-1.70627	13.2323	1.42581	-15.4415	NA	NA	0.17022	1.6376e-14	0.0712797	1.61313e-61	0.153923	8.60333e-54	NA	NA	0.691935	9.26268e-12	0.55453	5.86265e-58	0.759075	9.31225e-50	NA	NA
PGAP3	4.2277e-13	2.26387e-10	-7.24806	smultixcan	5.30312e-63	2.80774e-59	-13.5179	Esophagus_Gastroesophageal_Junction	1.79333e-53	1.60228e-49	15.3941	NA	NA	NA	1	1	1	0	3	-1.3715	-7.67629	-1.70627	13.2323	1.00641	-15.4181	NA	NA	0.17022	1.6376e-14	0.0712797	1.61313e-61	0.314218	1.23733e-53	NA	NA	0.691935	9.26268e-12	0.55453	5.86265e-58	0.86063	8.59111e-50	NA	NA
PGAP3	4.2277e-13	2.26387e-10	-7.24806	smultixcan	5.30312e-63	2.80774e-59	-13.5179	Esophagus_Mucosa	5.06429e-51	1.22429e-46	-15.0246	NA	NA	NA	1	1	1	0	3	-1.3715	-7.67629	-1.70627	13.2323	-1.03165	15.0776	NA	NA	0.17022	1.6376e-14	0.0712797	1.61313e-61	0.302237	2.27541e-51	NA	NA	0.691935	9.26268e-12	0.55453	5.86265e-58	0.857601	1.33216e-47	NA	NA
PGAP3	4.2277e-13	2.26387e-10	-7.24806	smultixcan	5.30312e-63	2.80774e-59	-13.5179	Esophagus_Muscularis	1.33705e-53	3.54317e-49	15.4131	NA	NA	NA	1	1	1	0	3	-1.3715	-7.67629	-1.70627	13.2323	1.40012	-15.398	NA	NA	0.17022	1.6376e-14	0.0712797	1.61313e-61	0.161477	1.68858e-53	NA	NA	0.691935	9.26268e-12	0.55453	5.86265e-58	0.756589	1.79704e-49	NA	NA
PGAP3	4.2277e-13	2.26387e-10	-7.24806	smultixcan	5.30312e-63	2.80774e-59	-13.5179	Heart_Atrial_Appendage	1.33705e-53	6.32797e-50	15.4131	NA	NA	NA	1	1	1	0	3	-1.3715	-7.67629	-1.70627	13.2323	1.40012	-15.398	NA	NA	0.17022	1.6376e-14	0.0712797	1.61313e-61	0.161477	1.68858e-53	NA	NA	0.691935	9.26268e-12	0.55453	5.86265e-58	0.750316	9.67692e-50	NA	NA
PGAP3	4.2277e-13	2.26387e-10	-7.24806	smultixcan	5.30312e-63	2.80774e-59	-13.5179	Heart_Left_Ventricle	1.33705e-53	8.49916e-50	15.4131	NA	NA	NA	1	1	1	0	3	-1.3715	-7.67629	-1.70627	13.2323	1.34763	-15.392	NA	NA	0.17022	1.6376e-14	0.0712797	1.61313e-61	0.177776	1.85296e-53	NA	NA	0.691935	9.26268e-12	0.55453	5.86265e-58	0.780804	8.52882e-50	NA	NA
PGAP3	4.2277e-13	2.26387e-10	-7.24806	smultixcan	5.30312e-63	2.80774e-59	-13.5179	Kidney_Cortex	1.33705e-53	2.02268e-49	15.4131	NA	NA	NA	1	1	1	0	3	-1.3715	-7.67629	-1.70627	13.2323	1.34763	-15.392	NA	NA	0.17022	1.6376e-14	0.0712797	1.61313e-61	0.177776	1.85296e-53	NA	NA	0.691935	9.26268e-12	0.55453	5.86265e-58	0.788205	1.14414e-49	NA	NA
PGAP3	4.2277e-13	2.26387e-10	-7.24806	smultixcan	5.30312e-63	2.80774e-59	-13.5179	Liver	2.44815e-50	4.19784e-46	14.9199	NA	NA	NA	1	1	1	0	3	-1.3715	-7.67629	-1.70627	13.2323	1.27718	-14.8899	NA	NA	0.17022	1.6376e-14	0.0712797	1.61313e-61	0.201538	3.83434e-50	NA	NA	0.691935	9.26268e-12	0.55453	5.86265e-58	0.789429	1.98398e-46	NA	NA
PGAP3	4.2277e-13	2.26387e-10	-7.24806	smultixcan	5.30312e-63	2.80774e-59	-13.5179	Lung	3.8285e-51	2.23983e-47	-15.0432	NA	NA	NA	1	1	1	0	3	-1.3715	-7.67629	-1.70627	13.2323	-1.32207	15.0473	NA	NA	0.17022	1.6376e-14	0.0712797	1.61313e-61	0.186144	3.59654e-51	NA	NA	0.691935	9.26268e-12	0.55453	5.86265e-58	0.769841	1.58527e-47	NA	NA
PGAP3	4.2277e-13	2.26387e-10	-7.24806	smultixcan	5.30312e-63	2.80774e-59	-13.5179	Muscle_Skeletal	3.8285e-51	2.69526e-47	-15.0432	NA	NA	NA	1	1	1	0	3	-1.3715	-7.67629	-1.70627	13.2323	-1.32207	15.0473	NA	NA	0.17022	1.6376e-14	0.0712797	1.61313e-61	0.186144	3.59654e-51	NA	NA	0.691935	9.26268e-12	0.55453	5.86265e-58	0.780022	2.27967e-47	NA	NA
PGAP3	4.2277e-13	2.26387e-10	-7.24806	smultixcan	5.30312e-63	2.80774e-59	-13.5179	Nerve_Tibial	1.33705e-53	1.34953e-49	15.4131	NA	NA	NA	1	1	1	0	3	-1.3715	-7.67629	-1.70627	13.2323	1.34763	-15.392	NA	NA	0.17022	1.6376e-14	0.0712797	1.61313e-61	0.177776	1.85296e-53	NA	NA	0.691935	9.26268e-12	0.55453	5.86265e-58	0.768848	1.12175e-49	NA	NA
PGAP3	4.2277e-13	2.26387e-10	-7.24806	smultixcan	5.30312e-63	2.80774e-59	-13.5179	Ovary	1.33705e-53	3.49089e-49	15.4131	NA	NA	NA	1	1	1	0	3	-1.3715	-7.67629	-1.70627	13.2323	1.34763	-15.392	NA	NA	0.17022	1.6376e-14	0.0712797	1.61313e-61	0.177776	1.85296e-53	NA	NA	0.691935	9.26268e-12	0.55453	5.86265e-58	0.772761	1.96433e-49	NA	NA
PGAP3	4.2277e-13	2.26387e-10	-7.24806	smultixcan	5.30312e-63	2.80774e-59	-13.5179	Pancreas	1.79333e-53	3.55438e-49	15.3941	NA	NA	NA	1	1	1	0	3	-1.3715	-7.67629	-1.70627	13.2323	1.00641	-15.4181	NA	NA	0.17022	1.6376e-14	0.0712797	1.61313e-61	0.314218	1.23733e-53	NA	NA	0.691935	9.26268e-12	0.55453	5.86265e-58	0.860072	1.27698e-49	NA	NA
PGAP3	4.2277e-13	2.26387e-10	-7.24806	smultixcan	5.30312e-63	2.80774e-59	-13.5179	Pituitary	1.33705e-53	3.6849e-49	15.4131	NA	NA	NA	1	1	1	0	3	-1.3715	-7.67629	-1.70627	13.2323	1.34763	-15.392	NA	NA	0.17022	1.6376e-14	0.0712797	1.61313e-61	0.177776	1.85296e-53	NA	NA	0.691935	9.26268e-12	0.55453	5.86265e-58	0.781408	1.5507e-49	NA	NA
PGAP3	4.2277e-13	2.26387e-10	-7.24806	smultixcan	5.30312e-63	2.80774e-59	-13.5179	Prostate	5.89719e-52	7.92317e-48	-15.1665	NA	NA	NA	1	1	1	0	3	-1.3715	-7.67629	-1.70627	13.2323	-0.952767	15.2244	NA	NA	0.17022	1.6376e-14	0.0712797	1.61313e-61	0.340708	2.43528e-52	NA	NA	0.691935	9.26268e-12	0.55453	5.86265e-58	0.874526	1.99181e-48	NA	NA
PGAP3	4.2277e-13	2.26387e-10	-7.24806	smultixcan	5.30312e-63	2.80774e-59	-13.5179	Skin_Not_Sun_Exposed_Suprapubic	1.33705e-53	9.27141e-50	15.4131	NA	NA	NA	1	1	1	0	3	-1.3715	-7.67629	-1.70627	13.2323	1.34763	-15.392	NA	NA	0.17022	1.6376e-14	0.0712797	1.61313e-61	0.177776	1.85296e-53	NA	NA	0.691935	9.26268e-12	0.55453	5.86265e-58	0.783591	8.85028e-50	NA	NA
PGAP3	4.2277e-13	2.26387e-10	-7.24806	smultixcan	5.30312e-63	2.80774e-59	-13.5179	Skin_Sun_Exposed_Lower_leg	3.8285e-51	1.52861e-47	-15.0432	NA	NA	NA	1	1	1	0	3	-1.3715	-7.67629	-1.70627	13.2323	-1.32207	15.0473	NA	NA	0.17022	1.6376e-14	0.0712797	1.61313e-61	0.186144	3.59654e-51	NA	NA	0.691935	9.26268e-12	0.55453	5.86265e-58	0.783669	1.51684e-47	NA	NA
PGAP3	4.2277e-13	2.26387e-10	-7.24806	smultixcan	5.30312e-63	2.80774e-59	-13.5179	Small_Intestine_Terminal_Ileum	1.33705e-53	1.67906e-49	15.4131	NA	NA	NA	1	1	1	0	3	-1.3715	-7.67629	-1.70627	13.2323	1.34763	-15.392	NA	NA	0.17022	1.6376e-14	0.0712797	1.61313e-61	0.177776	1.85296e-53	NA	NA	0.691935	9.26268e-12	0.55453	5.86265e-58	0.784196	1.88977e-49	NA	NA
PGAP3	4.2277e-13	2.26387e-10	-7.24806	smultixcan	5.30312e-63	2.80774e-59	-13.5179	Spleen	1.33705e-53	1.54537e-49	15.4131	NA	NA	NA	1	1	1	0	3	-1.3715	-7.67629	-1.70627	13.2323	1.42581	-15.4415	NA	NA	0.17022	1.6376e-14	0.0712797	1.61313e-61	0.153923	8.60333e-54	NA	NA	0.691935	9.26268e-12	0.55453	5.86265e-58	0.747017	1.24628e-49	NA	NA
PGAP3	4.2277e-13	2.26387e-10	-7.24806	smultixcan	5.30312e-63	2.80774e-59	-13.5179	Stomach	1.33705e-53	1.04414e-49	15.4131	NA	NA	NA	1	1	1	0	3	-1.3715	-7.67629	-1.70627	13.2323	1.40012	-15.398	NA	NA	0.17022	1.6376e-14	0.0712797	1.61313e-61	0.161477	1.68858e-53	NA	NA	0.691935	9.26268e-12	0.55453	5.86265e-58	0.769039	1.19893e-49	NA	NA
PGAP3	4.2277e-13	2.26387e-10	-7.24806	smultixcan	5.30312e-63	2.80774e-59	-13.5179	Testis	1.79333e-53	8.06425e-49	15.3941	NA	NA	NA	1	1	1	0	3	-1.3715	-7.67629	-1.70627	13.2323	1.00641	-15.4181	NA	NA	0.17022	1.6376e-14	0.0712797	1.61313e-61	0.314218	1.23733e-53	NA	NA	0.691935	9.26268e-12	0.55453	5.86265e-58	0.869564	4.35063e-49	NA	NA
PGAP3	4.2277e-13	2.26387e-10	-7.24806	smultixcan	5.30312e-63	2.80774e-59	-13.5179	Thyroid	1.79333e-53	1.34468e-49	15.3941	NA	NA	NA	1	1	1	0	3	-1.3715	-7.67629	-1.70627	13.2323	1.00641	-15.4181	NA	NA	0.17022	1.6376e-14	0.0712797	1.61313e-61	0.314218	1.23733e-53	NA	NA	0.691935	9.26268e-12	0.55453	5.86265e-58	0.856371	1.1174e-49	NA	NA
PGAP3	4.2277e-13	2.26387e-10	-7.24806	smultixcan	5.30312e-63	2.80774e-59	-13.5179	Uterus	1.54196e-49	1.93184e-45	-14.7965	NA	NA	NA	1	1	1	0	3	-1.3715	-7.67629	-1.70627	13.2323	-1.05022	14.8682	NA	NA	0.17022	1.6376e-14	0.0712797	1.61313e-61	0.293618	5.30248e-50	NA	NA	0.691935	9.26268e-12	0.55453	5.86265e-58	0.845163	2.6888e-46	NA	NA
PGAP3	4.2277e-13	2.26387e-10	-7.24806	smultixcan	5.30312e-63	2.80774e-59	-13.5179	Vagina	1.33705e-53	3.1323e-49	15.4131	NA	NA	NA	1	1	1	0	3	-1.3715	-7.67629	-1.70627	13.2323	1.34763	-15.392	NA	NA	0.17022	1.6376e-14	0.0712797	1.61313e-61	0.177776	1.85296e-53	NA	NA	0.691935	9.26268e-12	0.55453	5.86265e-58	0.778688	1.76106e-49	NA	NA
PGAP3	4.2277e-13	2.26387e-10	-7.24806	smultixcan	5.30312e-63	2.80774e-59	-13.5179	Whole_Blood	1.33705e-53	2.12443e-49	15.4131	NA	NA	NA	1	1	1	0	3	-1.3715	-7.67629	-1.70627	13.2323	1.40012	-15.398	NA	NA	0.17022	1.6376e-14	0.0712797	1.61313e-61	0.161477	1.68858e-53	NA	NA	0.691935	9.26268e-12	0.55453	5.86265e-58	0.767523	1.62585e-49	NA	NA
PGAP3	4.2277e-13	2.26387e-10	-7.24806	smultixcan	5.30312e-63	2.80774e-59	-13.5179	smultixcan	6.03201e-54	4.41729e-50	15.1459	NA	NA	NA	1	1	1	0	3	-1.3715	-7.67629	-1.70627	13.2323	1.31144	-13.8438	NA	NA	0.17022	1.6376e-14	0.0712797	1.61313e-61	0.186432	3.97051e-44	NA	NA	0.691935	9.26268e-12	0.55453	5.86265e-58	0.766759	9.99655e-41	NA	NA
TMEM258	4.9377e-13	2.5663e-10	7.227	Adipose_Subcutaneous	9.54949e-11	2.98026e-08	6.47392	Adrenal_Gland	1.29825e-16	1.02895e-13	8.27374	NA	NA	NA	1	1	1	0	3	1.62141	-7.2255	0.470114	-6.49218	2.31462	-8.05582	NA	NA	0.10493	4.9927e-13	0.638274	8.46032e-11	0.0206338	7.89487e-16	NA	NA	0.639663	1.80736e-10	0.967475	2.94419e-08	0.491086	3.7773e-13	NA	NA
TMEM258	4.9377e-13	2.5663e-10	7.227	Adipose_Subcutaneous	9.54949e-11	2.98026e-08	6.47392	Brain_Amygdala	1.29825e-16	1.4316e-13	-8.27374	NA	NA	NA	1	1	1	0	3	1.62141	-7.2255	0.470114	-6.49218	-0.865157	8.05582	NA	NA	0.10493	4.9927e-13	0.638274	8.46032e-11	0.386952	7.89487e-16	NA	NA	0.639663	1.80736e-10	0.967475	2.94419e-08	0.896415	6.46281e-13	NA	NA
TMEM258	4.9377e-13	2.5663e-10	7.227	Adipose_Subcutaneous	9.54949e-11	2.98026e-08	6.47392	Brain_Anterior_cingulate_cortex_BA24	2.44972e-15	1.56909e-12	-7.91615	NA	NA	NA	1	1	1	0	3	1.62141	-7.2255	0.470114	-6.49218	-1.76747	7.72322	NA	NA	0.10493	4.9927e-13	0.638274	8.46032e-11	0.0771496	1.13429e-14	NA	NA	0.639663	1.80736e-10	0.967475	2.94419e-08	0.679891	6.93508e-12	NA	NA
TMEM258	4.9377e-13	2.5663e-10	7.227	Adipose_Subcutaneous	9.54949e-11	2.98026e-08	6.47392	Brain_Caudate_basal_ganglia	1.29825e-16	9.2673e-14	8.27374	NA	NA	NA	1	1	1	0	3	1.62141	-7.2255	0.470114	-6.49218	1.93096	-8.05582	NA	NA	0.10493	4.9927e-13	0.638274	8.46032e-11	0.0534884	7.89487e-16	NA	NA	0.639663	1.80736e-10	0.967475	2.94419e-08	0.637511	4.61317e-13	NA	NA
TMEM258	4.9377e-13	2.5663e-10	7.227	Adipose_Subcutaneous	9.54949e-11	2.98026e-08	6.47392	Brain_Cerebellar_Hemisphere	1.29825e-16	7.25357e-14	8.27374	NA	NA	NA	1	1	1	0	3	1.62141	-7.2255	0.470114	-6.49218	1.94998	-8.05582	NA	NA	0.10493	4.9927e-13	0.638274	8.46032e-11	0.0511791	7.89487e-16	NA	NA	0.639663	1.80736e-10	0.967475	2.94419e-08	0.61022	3.91122e-13	NA	NA
TMEM258	4.9377e-13	2.5663e-10	7.227	Adipose_Subcutaneous	9.54949e-11	2.98026e-08	6.47392	Brain_Cerebellum	2.44972e-15	1.355e-12	7.91615	NA	NA	NA	1	1	1	0	3	1.62141	-7.2255	0.470114	-6.49218	1.74522	-7.72322	NA	NA	0.10493	4.9927e-13	0.638274	8.46032e-11	0.0809466	1.13429e-14	NA	NA	0.639663	1.80736e-10	0.967475	2.94419e-08	0.672006	5.79242e-12	NA	NA
TMEM258	4.9377e-13	2.5663e-10	7.227	Adipose_Subcutaneous	9.54949e-11	2.98026e-08	6.47392	Brain_Cortex	2.44972e-15	1.54741e-12	7.91615	NA	NA	NA	1	1	1	0	3	1.62141	-7.2255	0.470114	-6.49218	1.73218	-7.72322	NA	NA	0.10493	4.9927e-13	0.638274	8.46032e-11	0.0832418	1.13429e-14	NA	NA	0.639663	1.80736e-10	0.967475	2.94419e-08	0.667647	6.38834e-12	NA	NA
TMEM258	4.9377e-13	2.5663e-10	7.227	Adipose_Subcutaneous	9.54949e-11	2.98026e-08	6.47392	Brain_Frontal_Cortex_BA9	2.44972e-15	1.32498e-12	7.91615	NA	NA	NA	1	1	1	0	3	1.62141	-7.2255	0.470114	-6.49218	1.73223	-7.72322	NA	NA	0.10493	4.9927e-13	0.638274	8.46032e-11	0.0832334	1.13429e-14	NA	NA	0.639663	1.80736e-10	0.967475	2.94419e-08	0.669633	5.44457e-12	NA	NA
TMEM258	4.9377e-13	2.5663e-10	7.227	Adipose_Subcutaneous	9.54949e-11	2.98026e-08	6.47392	Brain_Hippocampus	1.29825e-16	1.61521e-13	-8.27374	NA	NA	NA	1	1	1	0	3	1.62141	-7.2255	0.470114	-6.49218	-0.872543	8.05582	NA	NA	0.10493	4.9927e-13	0.638274	8.46032e-11	0.382912	7.89487e-16	NA	NA	0.639663	1.80736e-10	0.967475	2.94419e-08	0.895212	6.99255e-13	NA	NA
TMEM258	4.9377e-13	2.5663e-10	7.227	Adipose_Subcutaneous	9.54949e-11	2.98026e-08	6.47392	Brain_Hypothalamus	2.44972e-15	1.98223e-12	7.91615	NA	NA	NA	1	1	1	0	3	1.62141	-7.2255	0.470114	-6.49218	1.72913	-7.72322	NA	NA	0.10493	4.9927e-13	0.638274	8.46032e-11	0.0837862	1.13429e-14	NA	NA	0.639663	1.80736e-10	0.967475	2.94419e-08	0.685614	7.67166e-12	NA	NA
TMEM258	4.9377e-13	2.5663e-10	7.227	Adipose_Subcutaneous	9.54949e-11	2.98026e-08	6.47392	Brain_Nucleus_accumbens_basal_ganglia	2.44972e-15	1.71701e-12	-7.91615	NA	NA	NA	1	1	1	0	3	1.62141	-7.2255	0.470114	-6.49218	0.388579	7.72322	NA	NA	0.10493	4.9927e-13	0.638274	8.46032e-11	0.697587	1.13429e-14	NA	NA	0.639663	1.80736e-10	0.967475	2.94419e-08	0.956759	6.32315e-12	NA	NA
TMEM258	4.9377e-13	2.5663e-10	7.227	Adipose_Subcutaneous	9.54949e-11	2.98026e-08	6.47392	Brain_Putamen_basal_ganglia	2.44972e-15	2.35715e-12	7.91615	NA	NA	NA	1	1	1	0	3	1.62141	-7.2255	0.470114	-6.49218	1.71892	-7.72322	NA	NA	0.10493	4.9927e-13	0.638274	8.46032e-11	0.085629	1.13429e-14	NA	NA	0.639663	1.80736e-10	0.967475	2.94419e-08	0.67406	8.6988e-12	NA	NA
TMEM258	4.9377e-13	2.5663e-10	7.227	Adipose_Subcutaneous	9.54949e-11	2.98026e-08	6.47392	Brain_Spinal_cord_cervical_c-1	2.44972e-15	1.79917e-12	7.91615	NA	NA	NA	1	1	1	0	3	1.62141	-7.2255	0.470114	-6.49218	0.779865	-7.72322	NA	NA	0.10493	4.9927e-13	0.638274	8.46032e-11	0.43547	1.13429e-14	NA	NA	0.639663	1.80736e-10	0.967475	2.94419e-08	0.907188	7.69527e-12	NA	NA
TMEM258	4.9377e-13	2.5663e-10	7.227	Adipose_Subcutaneous	9.54949e-11	2.98026e-08	6.47392	Brain_Substantia_nigra	1.29825e-16	1.60486e-13	8.27374	NA	NA	NA	1	1	1	0	3	1.62141	-7.2255	0.470114	-6.49218	1.9236	-8.05582	NA	NA	0.10493	4.9927e-13	0.638274	8.46032e-11	0.0544045	7.89487e-16	NA	NA	0.639663	1.80736e-10	0.967475	2.94419e-08	0.628213	6.2366e-13	NA	NA
TMEM258	4.9377e-13	2.5663e-10	7.227	Adipose_Subcutaneous	9.54949e-11	2.98026e-08	6.47392	Cells_Cultured_fibroblasts	1.29825e-16	1.0528e-13	8.27374	NA	NA	NA	1	1	1	0	3	1.62141	-7.2255	0.470114	-6.49218	1.76516	-8.05582	NA	NA	0.10493	4.9927e-13	0.638274	8.46032e-11	0.0775367	7.89487e-16	NA	NA	0.639663	1.80736e-10	0.967475	2.94419e-08	0.644872	5.26821e-13	NA	NA
TMEM258	4.9377e-13	2.5663e-10	7.227	Adipose_Subcutaneous	9.54949e-11	2.98026e-08	6.47392	Cells_EBV-transformed_lymphocytes	2.44972e-15	1.42956e-12	7.91615	NA	NA	NA	1	1	1	0	3	1.62141	-7.2255	0.470114	-6.49218	1.12912	-7.72322	NA	NA	0.10493	4.9927e-13	0.638274	8.46032e-11	0.258849	1.13429e-14	NA	NA	0.639663	1.80736e-10	0.967475	2.94419e-08	0.831368	5.79063e-12	NA	NA
TMEM258	4.9377e-13	2.5663e-10	7.227	Adipose_Subcutaneous	9.54949e-11	2.98026e-08	6.47392	Lung	1.29825e-16	7.44638e-14	8.27374	NA	NA	NA	1	1	1	0	3	1.62141	-7.2255	0.470114	-6.49218	1.79756	-8.05582	NA	NA	0.10493	4.9927e-13	0.638274	8.46032e-11	0.0722467	7.89487e-16	NA	NA	0.639663	1.80736e-10	0.967475	2.94419e-08	0.632397	4.09395e-13	NA	NA
TMEM258	4.9377e-13	2.5663e-10	7.227	Adipose_Subcutaneous	9.54949e-11	2.98026e-08	6.47392	Muscle_Skeletal	1.29825e-16	7.41058e-14	8.27374	NA	NA	NA	1	1	1	0	3	1.62141	-7.2255	0.470114	-6.49218	1.96896	-8.05582	NA	NA	0.10493	4.9927e-13	0.638274	8.46032e-11	0.0489581	7.89487e-16	NA	NA	0.639663	1.80736e-10	0.967475	2.94419e-08	0.605716	4.00333e-13	NA	NA
TMEM258	4.9377e-13	2.5663e-10	7.227	Adipose_Subcutaneous	9.54949e-11	2.98026e-08	6.47392	Nerve_Tibial	1.29825e-16	7.86223e-14	-8.27374	NA	NA	NA	1	1	1	0	3	1.62141	-7.2255	0.470114	-6.49218	-0.943076	8.05582	NA	NA	0.10493	4.9927e-13	0.638274	8.46032e-11	0.345642	7.89487e-16	NA	NA	0.639663	1.80736e-10	0.967475	2.94419e-08	0.870141	4.15602e-13	NA	NA
TMEM258	4.9377e-13	2.5663e-10	7.227	Adipose_Subcutaneous	9.54949e-11	2.98026e-08	6.47392	Ovary	1.29825e-16	9.68461e-14	-8.27374	NA	NA	NA	1	1	1	0	3	1.62141	-7.2255	0.470114	-6.49218	-1.96896	8.05582	NA	NA	0.10493	4.9927e-13	0.638274	8.46032e-11	0.0489581	7.89487e-16	NA	NA	0.639663	1.80736e-10	0.967475	2.94419e-08	0.59769	4.5651e-13	NA	NA
TMEM258	4.9377e-13	2.5663e-10	7.227	Adipose_Subcutaneous	9.54949e-11	2.98026e-08	6.47392	Pituitary	1.29825e-16	8.94497e-14	-8.27374	NA	NA	NA	1	1	1	0	3	1.62141	-7.2255	0.470114	-6.49218	-1.08153	8.05582	NA	NA	0.10493	4.9927e-13	0.638274	8.46032e-11	0.27946	7.89487e-16	NA	NA	0.639663	1.80736e-10	0.967475	2.94419e-08	0.848089	4.00425e-13	NA	NA
TMEM258	4.9377e-13	2.5663e-10	7.227	Adipose_Subcutaneous	9.54949e-11	2.98026e-08	6.47392	Skin_Not_Sun_Exposed_Suprapubic	2.44972e-15	1.74226e-12	7.91615	NA	NA	NA	1	1	1	0	3	1.62141	-7.2255	0.470114	-6.49218	1.76252	-7.72322	NA	NA	0.10493	4.9927e-13	0.638274	8.46032e-11	0.0779821	1.13429e-14	NA	NA	0.639663	1.80736e-10	0.967475	2.94419e-08	0.664342	5.92558e-12	NA	NA
TMEM258	4.9377e-13	2.5663e-10	7.227	Adipose_Subcutaneous	9.54949e-11	2.98026e-08	6.47392	Skin_Sun_Exposed_Lower_leg	1.29825e-16	7.88803e-14	8.27374	NA	NA	NA	1	1	1	0	3	1.62141	-7.2255	0.470114	-6.49218	1.95534	-8.05582	NA	NA	0.10493	4.9927e-13	0.638274	8.46032e-11	0.0505426	7.89487e-16	NA	NA	0.639663	1.80736e-10	0.967475	2.94419e-08	0.612874	3.97571e-13	NA	NA
TMEM258	4.9377e-13	2.5663e-10	7.227	Adipose_Subcutaneous	9.54949e-11	2.98026e-08	6.47392	Small_Intestine_Terminal_Ileum	1.29825e-16	1.05184e-13	8.27374	NA	NA	NA	1	1	1	0	3	1.62141	-7.2255	0.470114	-6.49218	2.10342	-8.05582	NA	NA	0.10493	4.9927e-13	0.638274	8.46032e-11	0.0354292	7.89487e-16	NA	NA	0.639663	1.80736e-10	0.967475	2.94419e-08	0.560897	5.25112e-13	NA	NA
TMEM258	4.9377e-13	2.5663e-10	7.227	Adipose_Subcutaneous	9.54949e-11	2.98026e-08	6.47392	Stomach	1.29825e-16	8.94574e-14	-8.27374	NA	NA	NA	1	1	1	0	3	1.62141	-7.2255	0.470114	-6.49218	-1.96896	8.05582	NA	NA	0.10493	4.9927e-13	0.638274	8.46032e-11	0.0489581	7.89487e-16	NA	NA	0.639663	1.80736e-10	0.967475	2.94419e-08	0.612803	5.21447e-13	NA	NA
TMEM258	4.9377e-13	2.5663e-10	7.227	Adipose_Subcutaneous	9.54949e-11	2.98026e-08	6.47392	Testis	1.29825e-16	1.1676e-13	-8.27374	NA	NA	NA	1	1	1	0	3	1.62141	-7.2255	0.470114	-6.49218	-1.96896	8.05582	NA	NA	0.10493	4.9927e-13	0.638274	8.46032e-11	0.0489581	7.89487e-16	NA	NA	0.639663	1.80736e-10	0.967475	2.94419e-08	0.617404	5.25288e-13	NA	NA
TMEM258	4.9377e-13	2.5663e-10	7.227	Adipose_Subcutaneous	9.54949e-11	2.98026e-08	6.47392	smultixcan	1.29825e-16	7.64948e-14	-8.27374	NA	NA	NA	1	1	1	0	3	1.62141	-7.2255	0.470114	-6.49218	-0.814528	8.05582	NA	NA	0.10493	4.9927e-13	0.638274	8.46032e-11	0.0723971	7.89487e-16	NA	NA	0.639663	1.80736e-10	0.967475	2.94419e-08	0.635573	4.11549e-13	NA	NA
TMEM258	4.9377e-13	2.5663e-10	7.227	Adipose_Visceral_Omentum	7.97618e-11	2.6643e-08	6.50105	Adrenal_Gland	1.29825e-16	1.02895e-13	8.27374	NA	NA	NA	1	1	1	0	3	1.62141	-7.2255	0.458509	-6.52195	2.31462	-8.05582	NA	NA	0.10493	4.9927e-13	0.646586	6.93978e-11	0.0206338	7.89487e-16	NA	NA	0.639663	1.80736e-10	0.967557	2.25934e-08	0.491086	3.7773e-13	NA	NA
TMEM258	4.9377e-13	2.5663e-10	7.227	Adipose_Visceral_Omentum	7.97618e-11	2.6643e-08	6.50105	Brain_Amygdala	1.29825e-16	1.4316e-13	-8.27374	NA	NA	NA	1	1	1	0	3	1.62141	-7.2255	0.458509	-6.52195	-0.865157	8.05582	NA	NA	0.10493	4.9927e-13	0.646586	6.93978e-11	0.386952	7.89487e-16	NA	NA	0.639663	1.80736e-10	0.967557	2.25934e-08	0.896415	6.46281e-13	NA	NA
TMEM258	4.9377e-13	2.5663e-10	7.227	Adipose_Visceral_Omentum	7.97618e-11	2.6643e-08	6.50105	Brain_Anterior_cingulate_cortex_BA24	2.44972e-15	1.56909e-12	-7.91615	NA	NA	NA	1	1	1	0	3	1.62141	-7.2255	0.458509	-6.52195	-1.76747	7.72322	NA	NA	0.10493	4.9927e-13	0.646586	6.93978e-11	0.0771496	1.13429e-14	NA	NA	0.639663	1.80736e-10	0.967557	2.25934e-08	0.679891	6.93508e-12	NA	NA
TMEM258	4.9377e-13	2.5663e-10	7.227	Adipose_Visceral_Omentum	7.97618e-11	2.6643e-08	6.50105	Brain_Caudate_basal_ganglia	1.29825e-16	9.2673e-14	8.27374	NA	NA	NA	1	1	1	0	3	1.62141	-7.2255	0.458509	-6.52195	1.93096	-8.05582	NA	NA	0.10493	4.9927e-13	0.646586	6.93978e-11	0.0534884	7.89487e-16	NA	NA	0.639663	1.80736e-10	0.967557	2.25934e-08	0.637511	4.61317e-13	NA	NA
TMEM258	4.9377e-13	2.5663e-10	7.227	Adipose_Visceral_Omentum	7.97618e-11	2.6643e-08	6.50105	Brain_Cerebellar_Hemisphere	1.29825e-16	7.25357e-14	8.27374	NA	NA	NA	1	1	1	0	3	1.62141	-7.2255	0.458509	-6.52195	1.94998	-8.05582	NA	NA	0.10493	4.9927e-13	0.646586	6.93978e-11	0.0511791	7.89487e-16	NA	NA	0.639663	1.80736e-10	0.967557	2.25934e-08	0.61022	3.91122e-13	NA	NA
TMEM258	4.9377e-13	2.5663e-10	7.227	Adipose_Visceral_Omentum	7.97618e-11	2.6643e-08	6.50105	Brain_Cerebellum	2.44972e-15	1.355e-12	7.91615	NA	NA	NA	1	1	1	0	3	1.62141	-7.2255	0.458509	-6.52195	1.74522	-7.72322	NA	NA	0.10493	4.9927e-13	0.646586	6.93978e-11	0.0809466	1.13429e-14	NA	NA	0.639663	1.80736e-10	0.967557	2.25934e-08	0.672006	5.79242e-12	NA	NA
TMEM258	4.9377e-13	2.5663e-10	7.227	Adipose_Visceral_Omentum	7.97618e-11	2.6643e-08	6.50105	Brain_Cortex	2.44972e-15	1.54741e-12	7.91615	NA	NA	NA	1	1	1	0	3	1.62141	-7.2255	0.458509	-6.52195	1.73218	-7.72322	NA	NA	0.10493	4.9927e-13	0.646586	6.93978e-11	0.0832418	1.13429e-14	NA	NA	0.639663	1.80736e-10	0.967557	2.25934e-08	0.667647	6.38834e-12	NA	NA
TMEM258	4.9377e-13	2.5663e-10	7.227	Adipose_Visceral_Omentum	7.97618e-11	2.6643e-08	6.50105	Brain_Frontal_Cortex_BA9	2.44972e-15	1.32498e-12	7.91615	NA	NA	NA	1	1	1	0	3	1.62141	-7.2255	0.458509	-6.52195	1.73223	-7.72322	NA	NA	0.10493	4.9927e-13	0.646586	6.93978e-11	0.0832334	1.13429e-14	NA	NA	0.639663	1.80736e-10	0.967557	2.25934e-08	0.669633	5.44457e-12	NA	NA
TMEM258	4.9377e-13	2.5663e-10	7.227	Adipose_Visceral_Omentum	7.97618e-11	2.6643e-08	6.50105	Brain_Hippocampus	1.29825e-16	1.61521e-13	-8.27374	NA	NA	NA	1	1	1	0	3	1.62141	-7.2255	0.458509	-6.52195	-0.872543	8.05582	NA	NA	0.10493	4.9927e-13	0.646586	6.93978e-11	0.382912	7.89487e-16	NA	NA	0.639663	1.80736e-10	0.967557	2.25934e-08	0.895212	6.99255e-13	NA	NA
TMEM258	4.9377e-13	2.5663e-10	7.227	Adipose_Visceral_Omentum	7.97618e-11	2.6643e-08	6.50105	Brain_Hypothalamus	2.44972e-15	1.98223e-12	7.91615	NA	NA	NA	1	1	1	0	3	1.62141	-7.2255	0.458509	-6.52195	1.72913	-7.72322	NA	NA	0.10493	4.9927e-13	0.646586	6.93978e-11	0.0837862	1.13429e-14	NA	NA	0.639663	1.80736e-10	0.967557	2.25934e-08	0.685614	7.67166e-12	NA	NA
TMEM258	4.9377e-13	2.5663e-10	7.227	Adipose_Visceral_Omentum	7.97618e-11	2.6643e-08	6.50105	Brain_Nucleus_accumbens_basal_ganglia	2.44972e-15	1.71701e-12	-7.91615	NA	NA	NA	1	1	1	0	3	1.62141	-7.2255	0.458509	-6.52195	0.388579	7.72322	NA	NA	0.10493	4.9927e-13	0.646586	6.93978e-11	0.697587	1.13429e-14	NA	NA	0.639663	1.80736e-10	0.967557	2.25934e-08	0.956759	6.32315e-12	NA	NA
TMEM258	4.9377e-13	2.5663e-10	7.227	Adipose_Visceral_Omentum	7.97618e-11	2.6643e-08	6.50105	Brain_Putamen_basal_ganglia	2.44972e-15	2.35715e-12	7.91615	NA	NA	NA	1	1	1	0	3	1.62141	-7.2255	0.458509	-6.52195	1.71892	-7.72322	NA	NA	0.10493	4.9927e-13	0.646586	6.93978e-11	0.085629	1.13429e-14	NA	NA	0.639663	1.80736e-10	0.967557	2.25934e-08	0.67406	8.6988e-12	NA	NA
TMEM258	4.9377e-13	2.5663e-10	7.227	Adipose_Visceral_Omentum	7.97618e-11	2.6643e-08	6.50105	Brain_Spinal_cord_cervical_c-1	2.44972e-15	1.79917e-12	7.91615	NA	NA	NA	1	1	1	0	3	1.62141	-7.2255	0.458509	-6.52195	0.779865	-7.72322	NA	NA	0.10493	4.9927e-13	0.646586	6.93978e-11	0.43547	1.13429e-14	NA	NA	0.639663	1.80736e-10	0.967557	2.25934e-08	0.907188	7.69527e-12	NA	NA
TMEM258	4.9377e-13	2.5663e-10	7.227	Adipose_Visceral_Omentum	7.97618e-11	2.6643e-08	6.50105	Brain_Substantia_nigra	1.29825e-16	1.60486e-13	8.27374	NA	NA	NA	1	1	1	0	3	1.62141	-7.2255	0.458509	-6.52195	1.9236	-8.05582	NA	NA	0.10493	4.9927e-13	0.646586	6.93978e-11	0.0544045	7.89487e-16	NA	NA	0.639663	1.80736e-10	0.967557	2.25934e-08	0.628213	6.2366e-13	NA	NA
TMEM258	4.9377e-13	2.5663e-10	7.227	Adipose_Visceral_Omentum	7.97618e-11	2.6643e-08	6.50105	Cells_Cultured_fibroblasts	1.29825e-16	1.0528e-13	8.27374	NA	NA	NA	1	1	1	0	3	1.62141	-7.2255	0.458509	-6.52195	1.76516	-8.05582	NA	NA	0.10493	4.9927e-13	0.646586	6.93978e-11	0.0775367	7.89487e-16	NA	NA	0.639663	1.80736e-10	0.967557	2.25934e-08	0.644872	5.26821e-13	NA	NA
TMEM258	4.9377e-13	2.5663e-10	7.227	Adipose_Visceral_Omentum	7.97618e-11	2.6643e-08	6.50105	Cells_EBV-transformed_lymphocytes	2.44972e-15	1.42956e-12	7.91615	NA	NA	NA	1	1	1	0	3	1.62141	-7.2255	0.458509	-6.52195	1.12912	-7.72322	NA	NA	0.10493	4.9927e-13	0.646586	6.93978e-11	0.258849	1.13429e-14	NA	NA	0.639663	1.80736e-10	0.967557	2.25934e-08	0.831368	5.79063e-12	NA	NA
TMEM258	4.9377e-13	2.5663e-10	7.227	Adipose_Visceral_Omentum	7.97618e-11	2.6643e-08	6.50105	Lung	1.29825e-16	7.44638e-14	8.27374	NA	NA	NA	1	1	1	0	3	1.62141	-7.2255	0.458509	-6.52195	1.79756	-8.05582	NA	NA	0.10493	4.9927e-13	0.646586	6.93978e-11	0.0722467	7.89487e-16	NA	NA	0.639663	1.80736e-10	0.967557	2.25934e-08	0.632397	4.09395e-13	NA	NA
TMEM258	4.9377e-13	2.5663e-10	7.227	Adipose_Visceral_Omentum	7.97618e-11	2.6643e-08	6.50105	Muscle_Skeletal	1.29825e-16	7.41058e-14	8.27374	NA	NA	NA	1	1	1	0	3	1.62141	-7.2255	0.458509	-6.52195	1.96896	-8.05582	NA	NA	0.10493	4.9927e-13	0.646586	6.93978e-11	0.0489581	7.89487e-16	NA	NA	0.639663	1.80736e-10	0.967557	2.25934e-08	0.605716	4.00333e-13	NA	NA
TMEM258	4.9377e-13	2.5663e-10	7.227	Adipose_Visceral_Omentum	7.97618e-11	2.6643e-08	6.50105	Nerve_Tibial	1.29825e-16	7.86223e-14	-8.27374	NA	NA	NA	1	1	1	0	3	1.62141	-7.2255	0.458509	-6.52195	-0.943076	8.05582	NA	NA	0.10493	4.9927e-13	0.646586	6.93978e-11	0.345642	7.89487e-16	NA	NA	0.639663	1.80736e-10	0.967557	2.25934e-08	0.870141	4.15602e-13	NA	NA
TMEM258	4.9377e-13	2.5663e-10	7.227	Adipose_Visceral_Omentum	7.97618e-11	2.6643e-08	6.50105	Ovary	1.29825e-16	9.68461e-14	-8.27374	NA	NA	NA	1	1	1	0	3	1.62141	-7.2255	0.458509	-6.52195	-1.96896	8.05582	NA	NA	0.10493	4.9927e-13	0.646586	6.93978e-11	0.0489581	7.89487e-16	NA	NA	0.639663	1.80736e-10	0.967557	2.25934e-08	0.59769	4.5651e-13	NA	NA
TMEM258	4.9377e-13	2.5663e-10	7.227	Adipose_Visceral_Omentum	7.97618e-11	2.6643e-08	6.50105	Pituitary	1.29825e-16	8.94497e-14	-8.27374	NA	NA	NA	1	1	1	0	3	1.62141	-7.2255	0.458509	-6.52195	-1.08153	8.05582	NA	NA	0.10493	4.9927e-13	0.646586	6.93978e-11	0.27946	7.89487e-16	NA	NA	0.639663	1.80736e-10	0.967557	2.25934e-08	0.848089	4.00425e-13	NA	NA
TMEM258	4.9377e-13	2.5663e-10	7.227	Adipose_Visceral_Omentum	7.97618e-11	2.6643e-08	6.50105	Skin_Not_Sun_Exposed_Suprapubic	2.44972e-15	1.74226e-12	7.91615	NA	NA	NA	1	1	1	0	3	1.62141	-7.2255	0.458509	-6.52195	1.76252	-7.72322	NA	NA	0.10493	4.9927e-13	0.646586	6.93978e-11	0.0779821	1.13429e-14	NA	NA	0.639663	1.80736e-10	0.967557	2.25934e-08	0.664342	5.92558e-12	NA	NA
TMEM258	4.9377e-13	2.5663e-10	7.227	Adipose_Visceral_Omentum	7.97618e-11	2.6643e-08	6.50105	Skin_Sun_Exposed_Lower_leg	1.29825e-16	7.88803e-14	8.27374	NA	NA	NA	1	1	1	0	3	1.62141	-7.2255	0.458509	-6.52195	1.95534	-8.05582	NA	NA	0.10493	4.9927e-13	0.646586	6.93978e-11	0.0505426	7.89487e-16	NA	NA	0.639663	1.80736e-10	0.967557	2.25934e-08	0.612874	3.97571e-13	NA	NA
TMEM258	4.9377e-13	2.5663e-10	7.227	Adipose_Visceral_Omentum	7.97618e-11	2.6643e-08	6.50105	Small_Intestine_Terminal_Ileum	1.29825e-16	1.05184e-13	8.27374	NA	NA	NA	1	1	1	0	3	1.62141	-7.2255	0.458509	-6.52195	2.10342	-8.05582	NA	NA	0.10493	4.9927e-13	0.646586	6.93978e-11	0.0354292	7.89487e-16	NA	NA	0.639663	1.80736e-10	0.967557	2.25934e-08	0.560897	5.25112e-13	NA	NA
TMEM258	4.9377e-13	2.5663e-10	7.227	Adipose_Visceral_Omentum	7.97618e-11	2.6643e-08	6.50105	Stomach	1.29825e-16	8.94574e-14	-8.27374	NA	NA	NA	1	1	1	0	3	1.62141	-7.2255	0.458509	-6.52195	-1.96896	8.05582	NA	NA	0.10493	4.9927e-13	0.646586	6.93978e-11	0.0489581	7.89487e-16	NA	NA	0.639663	1.80736e-10	0.967557	2.25934e-08	0.612803	5.21447e-13	NA	NA
TMEM258	4.9377e-13	2.5663e-10	7.227	Adipose_Visceral_Omentum	7.97618e-11	2.6643e-08	6.50105	Testis	1.29825e-16	1.1676e-13	-8.27374	NA	NA	NA	1	1	1	0	3	1.62141	-7.2255	0.458509	-6.52195	-1.96896	8.05582	NA	NA	0.10493	4.9927e-13	0.646586	6.93978e-11	0.0489581	7.89487e-16	NA	NA	0.639663	1.80736e-10	0.967557	2.25934e-08	0.617404	5.25288e-13	NA	NA
TMEM258	4.9377e-13	2.5663e-10	7.227	Adipose_Visceral_Omentum	7.97618e-11	2.6643e-08	6.50105	smultixcan	1.29825e-16	7.64948e-14	-8.27374	NA	NA	NA	1	1	1	0	3	1.62141	-7.2255	0.458509	-6.52195	-0.814528	8.05582	NA	NA	0.10493	4.9927e-13	0.646586	6.93978e-11	0.0723971	7.89487e-16	NA	NA	0.639663	1.80736e-10	0.967557	2.25934e-08	0.635573	4.11549e-13	NA	NA
TMEM258	4.9377e-13	2.5663e-10	7.227	Adrenal_Gland	3.27117e-09	7.84426e-07	5.91738	Adrenal_Gland	1.29825e-16	1.02895e-13	8.27374	NA	NA	NA	1	1	1	0	3	1.62141	-7.2255	0.330171	-5.95287	2.31462	-8.05582	NA	NA	0.10493	4.9927e-13	0.74127	2.63486e-09	0.0206338	7.89487e-16	NA	NA	0.639663	1.80736e-10	0.976008	6.86092e-07	0.491086	3.7773e-13	NA	NA
TMEM258	4.9377e-13	2.5663e-10	7.227	Adrenal_Gland	3.27117e-09	7.84426e-07	5.91738	Brain_Amygdala	1.29825e-16	1.4316e-13	-8.27374	NA	NA	NA	1	1	1	0	3	1.62141	-7.2255	0.330171	-5.95287	-0.865157	8.05582	NA	NA	0.10493	4.9927e-13	0.74127	2.63486e-09	0.386952	7.89487e-16	NA	NA	0.639663	1.80736e-10	0.976008	6.86092e-07	0.896415	6.46281e-13	NA	NA
TMEM258	4.9377e-13	2.5663e-10	7.227	Adrenal_Gland	3.27117e-09	7.84426e-07	5.91738	Brain_Anterior_cingulate_cortex_BA24	2.44972e-15	1.56909e-12	-7.91615	NA	NA	NA	1	1	1	0	3	1.62141	-7.2255	0.330171	-5.95287	-1.76747	7.72322	NA	NA	0.10493	4.9927e-13	0.74127	2.63486e-09	0.0771496	1.13429e-14	NA	NA	0.639663	1.80736e-10	0.976008	6.86092e-07	0.679891	6.93508e-12	NA	NA
TMEM258	4.9377e-13	2.5663e-10	7.227	Adrenal_Gland	3.27117e-09	7.84426e-07	5.91738	Brain_Caudate_basal_ganglia	1.29825e-16	9.2673e-14	8.27374	NA	NA	NA	1	1	1	0	3	1.62141	-7.2255	0.330171	-5.95287	1.93096	-8.05582	NA	NA	0.10493	4.9927e-13	0.74127	2.63486e-09	0.0534884	7.89487e-16	NA	NA	0.639663	1.80736e-10	0.976008	6.86092e-07	0.637511	4.61317e-13	NA	NA
TMEM258	4.9377e-13	2.5663e-10	7.227	Adrenal_Gland	3.27117e-09	7.84426e-07	5.91738	Brain_Cerebellar_Hemisphere	1.29825e-16	7.25357e-14	8.27374	NA	NA	NA	1	1	1	0	3	1.62141	-7.2255	0.330171	-5.95287	1.94998	-8.05582	NA	NA	0.10493	4.9927e-13	0.74127	2.63486e-09	0.0511791	7.89487e-16	NA	NA	0.639663	1.80736e-10	0.976008	6.86092e-07	0.61022	3.91122e-13	NA	NA
TMEM258	4.9377e-13	2.5663e-10	7.227	Adrenal_Gland	3.27117e-09	7.84426e-07	5.91738	Brain_Cerebellum	2.44972e-15	1.355e-12	7.91615	NA	NA	NA	1	1	1	0	3	1.62141	-7.2255	0.330171	-5.95287	1.74522	-7.72322	NA	NA	0.10493	4.9927e-13	0.74127	2.63486e-09	0.0809466	1.13429e-14	NA	NA	0.639663	1.80736e-10	0.976008	6.86092e-07	0.672006	5.79242e-12	NA	NA
TMEM258	4.9377e-13	2.5663e-10	7.227	Adrenal_Gland	3.27117e-09	7.84426e-07	5.91738	Brain_Cortex	2.44972e-15	1.54741e-12	7.91615	NA	NA	NA	1	1	1	0	3	1.62141	-7.2255	0.330171	-5.95287	1.73218	-7.72322	NA	NA	0.10493	4.9927e-13	0.74127	2.63486e-09	0.0832418	1.13429e-14	NA	NA	0.639663	1.80736e-10	0.976008	6.86092e-07	0.667647	6.38834e-12	NA	NA
TMEM258	4.9377e-13	2.5663e-10	7.227	Adrenal_Gland	3.27117e-09	7.84426e-07	5.91738	Brain_Frontal_Cortex_BA9	2.44972e-15	1.32498e-12	7.91615	NA	NA	NA	1	1	1	0	3	1.62141	-7.2255	0.330171	-5.95287	1.73223	-7.72322	NA	NA	0.10493	4.9927e-13	0.74127	2.63486e-09	0.0832334	1.13429e-14	NA	NA	0.639663	1.80736e-10	0.976008	6.86092e-07	0.669633	5.44457e-12	NA	NA
TMEM258	4.9377e-13	2.5663e-10	7.227	Adrenal_Gland	3.27117e-09	7.84426e-07	5.91738	Brain_Hippocampus	1.29825e-16	1.61521e-13	-8.27374	NA	NA	NA	1	1	1	0	3	1.62141	-7.2255	0.330171	-5.95287	-0.872543	8.05582	NA	NA	0.10493	4.9927e-13	0.74127	2.63486e-09	0.382912	7.89487e-16	NA	NA	0.639663	1.80736e-10	0.976008	6.86092e-07	0.895212	6.99255e-13	NA	NA
TMEM258	4.9377e-13	2.5663e-10	7.227	Adrenal_Gland	3.27117e-09	7.84426e-07	5.91738	Brain_Hypothalamus	2.44972e-15	1.98223e-12	7.91615	NA	NA	NA	1	1	1	0	3	1.62141	-7.2255	0.330171	-5.95287	1.72913	-7.72322	NA	NA	0.10493	4.9927e-13	0.74127	2.63486e-09	0.0837862	1.13429e-14	NA	NA	0.639663	1.80736e-10	0.976008	6.86092e-07	0.685614	7.67166e-12	NA	NA
TMEM258	4.9377e-13	2.5663e-10	7.227	Adrenal_Gland	3.27117e-09	7.84426e-07	5.91738	Brain_Nucleus_accumbens_basal_ganglia	2.44972e-15	1.71701e-12	-7.91615	NA	NA	NA	1	1	1	0	3	1.62141	-7.2255	0.330171	-5.95287	0.388579	7.72322	NA	NA	0.10493	4.9927e-13	0.74127	2.63486e-09	0.697587	1.13429e-14	NA	NA	0.639663	1.80736e-10	0.976008	6.86092e-07	0.956759	6.32315e-12	NA	NA
TMEM258	4.9377e-13	2.5663e-10	7.227	Adrenal_Gland	3.27117e-09	7.84426e-07	5.91738	Brain_Putamen_basal_ganglia	2.44972e-15	2.35715e-12	7.91615	NA	NA	NA	1	1	1	0	3	1.62141	-7.2255	0.330171	-5.95287	1.71892	-7.72322	NA	NA	0.10493	4.9927e-13	0.74127	2.63486e-09	0.085629	1.13429e-14	NA	NA	0.639663	1.80736e-10	0.976008	6.86092e-07	0.67406	8.6988e-12	NA	NA
TMEM258	4.9377e-13	2.5663e-10	7.227	Adrenal_Gland	3.27117e-09	7.84426e-07	5.91738	Brain_Spinal_cord_cervical_c-1	2.44972e-15	1.79917e-12	7.91615	NA	NA	NA	1	1	1	0	3	1.62141	-7.2255	0.330171	-5.95287	0.779865	-7.72322	NA	NA	0.10493	4.9927e-13	0.74127	2.63486e-09	0.43547	1.13429e-14	NA	NA	0.639663	1.80736e-10	0.976008	6.86092e-07	0.907188	7.69527e-12	NA	NA
TMEM258	4.9377e-13	2.5663e-10	7.227	Adrenal_Gland	3.27117e-09	7.84426e-07	5.91738	Brain_Substantia_nigra	1.29825e-16	1.60486e-13	8.27374	NA	NA	NA	1	1	1	0	3	1.62141	-7.2255	0.330171	-5.95287	1.9236	-8.05582	NA	NA	0.10493	4.9927e-13	0.74127	2.63486e-09	0.0544045	7.89487e-16	NA	NA	0.639663	1.80736e-10	0.976008	6.86092e-07	0.628213	6.2366e-13	NA	NA
TMEM258	4.9377e-13	2.5663e-10	7.227	Adrenal_Gland	3.27117e-09	7.84426e-07	5.91738	Cells_Cultured_fibroblasts	1.29825e-16	1.0528e-13	8.27374	NA	NA	NA	1	1	1	0	3	1.62141	-7.2255	0.330171	-5.95287	1.76516	-8.05582	NA	NA	0.10493	4.9927e-13	0.74127	2.63486e-09	0.0775367	7.89487e-16	NA	NA	0.639663	1.80736e-10	0.976008	6.86092e-07	0.644872	5.26821e-13	NA	NA
TMEM258	4.9377e-13	2.5663e-10	7.227	Adrenal_Gland	3.27117e-09	7.84426e-07	5.91738	Cells_EBV-transformed_lymphocytes	2.44972e-15	1.42956e-12	7.91615	NA	NA	NA	1	1	1	0	3	1.62141	-7.2255	0.330171	-5.95287	1.12912	-7.72322	NA	NA	0.10493	4.9927e-13	0.74127	2.63486e-09	0.258849	1.13429e-14	NA	NA	0.639663	1.80736e-10	0.976008	6.86092e-07	0.831368	5.79063e-12	NA	NA
TMEM258	4.9377e-13	2.5663e-10	7.227	Adrenal_Gland	3.27117e-09	7.84426e-07	5.91738	Lung	1.29825e-16	7.44638e-14	8.27374	NA	NA	NA	1	1	1	0	3	1.62141	-7.2255	0.330171	-5.95287	1.79756	-8.05582	NA	NA	0.10493	4.9927e-13	0.74127	2.63486e-09	0.0722467	7.89487e-16	NA	NA	0.639663	1.80736e-10	0.976008	6.86092e-07	0.632397	4.09395e-13	NA	NA
TMEM258	4.9377e-13	2.5663e-10	7.227	Adrenal_Gland	3.27117e-09	7.84426e-07	5.91738	Muscle_Skeletal	1.29825e-16	7.41058e-14	8.27374	NA	NA	NA	1	1	1	0	3	1.62141	-7.2255	0.330171	-5.95287	1.96896	-8.05582	NA	NA	0.10493	4.9927e-13	0.74127	2.63486e-09	0.0489581	7.89487e-16	NA	NA	0.639663	1.80736e-10	0.976008	6.86092e-07	0.605716	4.00333e-13	NA	NA
TMEM258	4.9377e-13	2.5663e-10	7.227	Adrenal_Gland	3.27117e-09	7.84426e-07	5.91738	Nerve_Tibial	1.29825e-16	7.86223e-14	-8.27374	NA	NA	NA	1	1	1	0	3	1.62141	-7.2255	0.330171	-5.95287	-0.943076	8.05582	NA	NA	0.10493	4.9927e-13	0.74127	2.63486e-09	0.345642	7.89487e-16	NA	NA	0.639663	1.80736e-10	0.976008	6.86092e-07	0.870141	4.15602e-13	NA	NA
TMEM258	4.9377e-13	2.5663e-10	7.227	Adrenal_Gland	3.27117e-09	7.84426e-07	5.91738	Ovary	1.29825e-16	9.68461e-14	-8.27374	NA	NA	NA	1	1	1	0	3	1.62141	-7.2255	0.330171	-5.95287	-1.96896	8.05582	NA	NA	0.10493	4.9927e-13	0.74127	2.63486e-09	0.0489581	7.89487e-16	NA	NA	0.639663	1.80736e-10	0.976008	6.86092e-07	0.59769	4.5651e-13	NA	NA
TMEM258	4.9377e-13	2.5663e-10	7.227	Adrenal_Gland	3.27117e-09	7.84426e-07	5.91738	Pituitary	1.29825e-16	8.94497e-14	-8.27374	NA	NA	NA	1	1	1	0	3	1.62141	-7.2255	0.330171	-5.95287	-1.08153	8.05582	NA	NA	0.10493	4.9927e-13	0.74127	2.63486e-09	0.27946	7.89487e-16	NA	NA	0.639663	1.80736e-10	0.976008	6.86092e-07	0.848089	4.00425e-13	NA	NA
TMEM258	4.9377e-13	2.5663e-10	7.227	Adrenal_Gland	3.27117e-09	7.84426e-07	5.91738	Skin_Not_Sun_Exposed_Suprapubic	2.44972e-15	1.74226e-12	7.91615	NA	NA	NA	1	1	1	0	3	1.62141	-7.2255	0.330171	-5.95287	1.76252	-7.72322	NA	NA	0.10493	4.9927e-13	0.74127	2.63486e-09	0.0779821	1.13429e-14	NA	NA	0.639663	1.80736e-10	0.976008	6.86092e-07	0.664342	5.92558e-12	NA	NA
TMEM258	4.9377e-13	2.5663e-10	7.227	Adrenal_Gland	3.27117e-09	7.84426e-07	5.91738	Skin_Sun_Exposed_Lower_leg	1.29825e-16	7.88803e-14	8.27374	NA	NA	NA	1	1	1	0	3	1.62141	-7.2255	0.330171	-5.95287	1.95534	-8.05582	NA	NA	0.10493	4.9927e-13	0.74127	2.63486e-09	0.0505426	7.89487e-16	NA	NA	0.639663	1.80736e-10	0.976008	6.86092e-07	0.612874	3.97571e-13	NA	NA
TMEM258	4.9377e-13	2.5663e-10	7.227	Adrenal_Gland	3.27117e-09	7.84426e-07	5.91738	Small_Intestine_Terminal_Ileum	1.29825e-16	1.05184e-13	8.27374	NA	NA	NA	1	1	1	0	3	1.62141	-7.2255	0.330171	-5.95287	2.10342	-8.05582	NA	NA	0.10493	4.9927e-13	0.74127	2.63486e-09	0.0354292	7.89487e-16	NA	NA	0.639663	1.80736e-10	0.976008	6.86092e-07	0.560897	5.25112e-13	NA	NA
TMEM258	4.9377e-13	2.5663e-10	7.227	Adrenal_Gland	3.27117e-09	7.84426e-07	5.91738	Stomach	1.29825e-16	8.94574e-14	-8.27374	NA	NA	NA	1	1	1	0	3	1.62141	-7.2255	0.330171	-5.95287	-1.96896	8.05582	NA	NA	0.10493	4.9927e-13	0.74127	2.63486e-09	0.0489581	7.89487e-16	NA	NA	0.639663	1.80736e-10	0.976008	6.86092e-07	0.612803	5.21447e-13	NA	NA
TMEM258	4.9377e-13	2.5663e-10	7.227	Adrenal_Gland	3.27117e-09	7.84426e-07	5.91738	Testis	1.29825e-16	1.1676e-13	-8.27374	NA	NA	NA	1	1	1	0	3	1.62141	-7.2255	0.330171	-5.95287	-1.96896	8.05582	NA	NA	0.10493	4.9927e-13	0.74127	2.63486e-09	0.0489581	7.89487e-16	NA	NA	0.639663	1.80736e-10	0.976008	6.86092e-07	0.617404	5.25288e-13	NA	NA
TMEM258	4.9377e-13	2.5663e-10	7.227	Adrenal_Gland	3.27117e-09	7.84426e-07	5.91738	smultixcan	1.29825e-16	7.64948e-14	-8.27374	NA	NA	NA	1	1	1	0	3	1.62141	-7.2255	0.330171	-5.95287	-0.814528	8.05582	NA	NA	0.10493	4.9927e-13	0.74127	2.63486e-09	0.0723971	7.89487e-16	NA	NA	0.639663	1.80736e-10	0.976008	6.86092e-07	0.635573	4.11549e-13	NA	NA
TMEM258	4.9377e-13	2.5663e-10	7.227	Artery_Aorta	3.77456e-09	1.24773e-06	5.89378	Adrenal_Gland	1.29825e-16	1.02895e-13	8.27374	NA	NA	NA	1	1	1	0	3	1.62141	-7.2255	0.147322	-5.96115	2.31462	-8.05582	NA	NA	0.10493	4.9927e-13	0.882878	2.50466e-09	0.0206338	7.89487e-16	NA	NA	0.639663	1.80736e-10	0.992227	6.82412e-07	0.491086	3.7773e-13	NA	NA
TMEM258	4.9377e-13	2.5663e-10	7.227	Artery_Aorta	3.77456e-09	1.24773e-06	5.89378	Brain_Amygdala	1.29825e-16	1.4316e-13	-8.27374	NA	NA	NA	1	1	1	0	3	1.62141	-7.2255	0.147322	-5.96115	-0.865157	8.05582	NA	NA	0.10493	4.9927e-13	0.882878	2.50466e-09	0.386952	7.89487e-16	NA	NA	0.639663	1.80736e-10	0.992227	6.82412e-07	0.896415	6.46281e-13	NA	NA
TMEM258	4.9377e-13	2.5663e-10	7.227	Artery_Aorta	3.77456e-09	1.24773e-06	5.89378	Brain_Anterior_cingulate_cortex_BA24	2.44972e-15	1.56909e-12	-7.91615	NA	NA	NA	1	1	1	0	3	1.62141	-7.2255	0.147322	-5.96115	-1.76747	7.72322	NA	NA	0.10493	4.9927e-13	0.882878	2.50466e-09	0.0771496	1.13429e-14	NA	NA	0.639663	1.80736e-10	0.992227	6.82412e-07	0.679891	6.93508e-12	NA	NA
TMEM258	4.9377e-13	2.5663e-10	7.227	Artery_Aorta	3.77456e-09	1.24773e-06	5.89378	Brain_Caudate_basal_ganglia	1.29825e-16	9.2673e-14	8.27374	NA	NA	NA	1	1	1	0	3	1.62141	-7.2255	0.147322	-5.96115	1.93096	-8.05582	NA	NA	0.10493	4.9927e-13	0.882878	2.50466e-09	0.0534884	7.89487e-16	NA	NA	0.639663	1.80736e-10	0.992227	6.82412e-07	0.637511	4.61317e-13	NA	NA
TMEM258	4.9377e-13	2.5663e-10	7.227	Artery_Aorta	3.77456e-09	1.24773e-06	5.89378	Brain_Cerebellar_Hemisphere	1.29825e-16	7.25357e-14	8.27374	NA	NA	NA	1	1	1	0	3	1.62141	-7.2255	0.147322	-5.96115	1.94998	-8.05582	NA	NA	0.10493	4.9927e-13	0.882878	2.50466e-09	0.0511791	7.89487e-16	NA	NA	0.639663	1.80736e-10	0.992227	6.82412e-07	0.61022	3.91122e-13	NA	NA
TMEM258	4.9377e-13	2.5663e-10	7.227	Artery_Aorta	3.77456e-09	1.24773e-06	5.89378	Brain_Cerebellum	2.44972e-15	1.355e-12	7.91615	NA	NA	NA	1	1	1	0	3	1.62141	-7.2255	0.147322	-5.96115	1.74522	-7.72322	NA	NA	0.10493	4.9927e-13	0.882878	2.50466e-09	0.0809466	1.13429e-14	NA	NA	0.639663	1.80736e-10	0.992227	6.82412e-07	0.672006	5.79242e-12	NA	NA
TMEM258	4.9377e-13	2.5663e-10	7.227	Artery_Aorta	3.77456e-09	1.24773e-06	5.89378	Brain_Cortex	2.44972e-15	1.54741e-12	7.91615	NA	NA	NA	1	1	1	0	3	1.62141	-7.2255	0.147322	-5.96115	1.73218	-7.72322	NA	NA	0.10493	4.9927e-13	0.882878	2.50466e-09	0.0832418	1.13429e-14	NA	NA	0.639663	1.80736e-10	0.992227	6.82412e-07	0.667647	6.38834e-12	NA	NA
TMEM258	4.9377e-13	2.5663e-10	7.227	Artery_Aorta	3.77456e-09	1.24773e-06	5.89378	Brain_Frontal_Cortex_BA9	2.44972e-15	1.32498e-12	7.91615	NA	NA	NA	1	1	1	0	3	1.62141	-7.2255	0.147322	-5.96115	1.73223	-7.72322	NA	NA	0.10493	4.9927e-13	0.882878	2.50466e-09	0.0832334	1.13429e-14	NA	NA	0.639663	1.80736e-10	0.992227	6.82412e-07	0.669633	5.44457e-12	NA	NA
TMEM258	4.9377e-13	2.5663e-10	7.227	Artery_Aorta	3.77456e-09	1.24773e-06	5.89378	Brain_Hippocampus	1.29825e-16	1.61521e-13	-8.27374	NA	NA	NA	1	1	1	0	3	1.62141	-7.2255	0.147322	-5.96115	-0.872543	8.05582	NA	NA	0.10493	4.9927e-13	0.882878	2.50466e-09	0.382912	7.89487e-16	NA	NA	0.639663	1.80736e-10	0.992227	6.82412e-07	0.895212	6.99255e-13	NA	NA
TMEM258	4.9377e-13	2.5663e-10	7.227	Artery_Aorta	3.77456e-09	1.24773e-06	5.89378	Brain_Hypothalamus	2.44972e-15	1.98223e-12	7.91615	NA	NA	NA	1	1	1	0	3	1.62141	-7.2255	0.147322	-5.96115	1.72913	-7.72322	NA	NA	0.10493	4.9927e-13	0.882878	2.50466e-09	0.0837862	1.13429e-14	NA	NA	0.639663	1.80736e-10	0.992227	6.82412e-07	0.685614	7.67166e-12	NA	NA
TMEM258	4.9377e-13	2.5663e-10	7.227	Artery_Aorta	3.77456e-09	1.24773e-06	5.89378	Brain_Nucleus_accumbens_basal_ganglia	2.44972e-15	1.71701e-12	-7.91615	NA	NA	NA	1	1	1	0	3	1.62141	-7.2255	0.147322	-5.96115	0.388579	7.72322	NA	NA	0.10493	4.9927e-13	0.882878	2.50466e-09	0.697587	1.13429e-14	NA	NA	0.639663	1.80736e-10	0.992227	6.82412e-07	0.956759	6.32315e-12	NA	NA
TMEM258	4.9377e-13	2.5663e-10	7.227	Artery_Aorta	3.77456e-09	1.24773e-06	5.89378	Brain_Putamen_basal_ganglia	2.44972e-15	2.35715e-12	7.91615	NA	NA	NA	1	1	1	0	3	1.62141	-7.2255	0.147322	-5.96115	1.71892	-7.72322	NA	NA	0.10493	4.9927e-13	0.882878	2.50466e-09	0.085629	1.13429e-14	NA	NA	0.639663	1.80736e-10	0.992227	6.82412e-07	0.67406	8.6988e-12	NA	NA
TMEM258	4.9377e-13	2.5663e-10	7.227	Artery_Aorta	3.77456e-09	1.24773e-06	5.89378	Brain_Spinal_cord_cervical_c-1	2.44972e-15	1.79917e-12	7.91615	NA	NA	NA	1	1	1	0	3	1.62141	-7.2255	0.147322	-5.96115	0.779865	-7.72322	NA	NA	0.10493	4.9927e-13	0.882878	2.50466e-09	0.43547	1.13429e-14	NA	NA	0.639663	1.80736e-10	0.992227	6.82412e-07	0.907188	7.69527e-12	NA	NA
TMEM258	4.9377e-13	2.5663e-10	7.227	Artery_Aorta	3.77456e-09	1.24773e-06	5.89378	Brain_Substantia_nigra	1.29825e-16	1.60486e-13	8.27374	NA	NA	NA	1	1	1	0	3	1.62141	-7.2255	0.147322	-5.96115	1.9236	-8.05582	NA	NA	0.10493	4.9927e-13	0.882878	2.50466e-09	0.0544045	7.89487e-16	NA	NA	0.639663	1.80736e-10	0.992227	6.82412e-07	0.628213	6.2366e-13	NA	NA
TMEM258	4.9377e-13	2.5663e-10	7.227	Artery_Aorta	3.77456e-09	1.24773e-06	5.89378	Cells_Cultured_fibroblasts	1.29825e-16	1.0528e-13	8.27374	NA	NA	NA	1	1	1	0	3	1.62141	-7.2255	0.147322	-5.96115	1.76516	-8.05582	NA	NA	0.10493	4.9927e-13	0.882878	2.50466e-09	0.0775367	7.89487e-16	NA	NA	0.639663	1.80736e-10	0.992227	6.82412e-07	0.644872	5.26821e-13	NA	NA
TMEM258	4.9377e-13	2.5663e-10	7.227	Artery_Aorta	3.77456e-09	1.24773e-06	5.89378	Cells_EBV-transformed_lymphocytes	2.44972e-15	1.42956e-12	7.91615	NA	NA	NA	1	1	1	0	3	1.62141	-7.2255	0.147322	-5.96115	1.12912	-7.72322	NA	NA	0.10493	4.9927e-13	0.882878	2.50466e-09	0.258849	1.13429e-14	NA	NA	0.639663	1.80736e-10	0.992227	6.82412e-07	0.831368	5.79063e-12	NA	NA
TMEM258	4.9377e-13	2.5663e-10	7.227	Artery_Aorta	3.77456e-09	1.24773e-06	5.89378	Lung	1.29825e-16	7.44638e-14	8.27374	NA	NA	NA	1	1	1	0	3	1.62141	-7.2255	0.147322	-5.96115	1.79756	-8.05582	NA	NA	0.10493	4.9927e-13	0.882878	2.50466e-09	0.0722467	7.89487e-16	NA	NA	0.639663	1.80736e-10	0.992227	6.82412e-07	0.632397	4.09395e-13	NA	NA
TMEM258	4.9377e-13	2.5663e-10	7.227	Artery_Aorta	3.77456e-09	1.24773e-06	5.89378	Muscle_Skeletal	1.29825e-16	7.41058e-14	8.27374	NA	NA	NA	1	1	1	0	3	1.62141	-7.2255	0.147322	-5.96115	1.96896	-8.05582	NA	NA	0.10493	4.9927e-13	0.882878	2.50466e-09	0.0489581	7.89487e-16	NA	NA	0.639663	1.80736e-10	0.992227	6.82412e-07	0.605716	4.00333e-13	NA	NA
TMEM258	4.9377e-13	2.5663e-10	7.227	Artery_Aorta	3.77456e-09	1.24773e-06	5.89378	Nerve_Tibial	1.29825e-16	7.86223e-14	-8.27374	NA	NA	NA	1	1	1	0	3	1.62141	-7.2255	0.147322	-5.96115	-0.943076	8.05582	NA	NA	0.10493	4.9927e-13	0.882878	2.50466e-09	0.345642	7.89487e-16	NA	NA	0.639663	1.80736e-10	0.992227	6.82412e-07	0.870141	4.15602e-13	NA	NA
TMEM258	4.9377e-13	2.5663e-10	7.227	Artery_Aorta	3.77456e-09	1.24773e-06	5.89378	Ovary	1.29825e-16	9.68461e-14	-8.27374	NA	NA	NA	1	1	1	0	3	1.62141	-7.2255	0.147322	-5.96115	-1.96896	8.05582	NA	NA	0.10493	4.9927e-13	0.882878	2.50466e-09	0.0489581	7.89487e-16	NA	NA	0.639663	1.80736e-10	0.992227	6.82412e-07	0.59769	4.5651e-13	NA	NA
TMEM258	4.9377e-13	2.5663e-10	7.227	Artery_Aorta	3.77456e-09	1.24773e-06	5.89378	Pituitary	1.29825e-16	8.94497e-14	-8.27374	NA	NA	NA	1	1	1	0	3	1.62141	-7.2255	0.147322	-5.96115	-1.08153	8.05582	NA	NA	0.10493	4.9927e-13	0.882878	2.50466e-09	0.27946	7.89487e-16	NA	NA	0.639663	1.80736e-10	0.992227	6.82412e-07	0.848089	4.00425e-13	NA	NA
TMEM258	4.9377e-13	2.5663e-10	7.227	Artery_Aorta	3.77456e-09	1.24773e-06	5.89378	Skin_Not_Sun_Exposed_Suprapubic	2.44972e-15	1.74226e-12	7.91615	NA	NA	NA	1	1	1	0	3	1.62141	-7.2255	0.147322	-5.96115	1.76252	-7.72322	NA	NA	0.10493	4.9927e-13	0.882878	2.50466e-09	0.0779821	1.13429e-14	NA	NA	0.639663	1.80736e-10	0.992227	6.82412e-07	0.664342	5.92558e-12	NA	NA
TMEM258	4.9377e-13	2.5663e-10	7.227	Artery_Aorta	3.77456e-09	1.24773e-06	5.89378	Skin_Sun_Exposed_Lower_leg	1.29825e-16	7.88803e-14	8.27374	NA	NA	NA	1	1	1	0	3	1.62141	-7.2255	0.147322	-5.96115	1.95534	-8.05582	NA	NA	0.10493	4.9927e-13	0.882878	2.50466e-09	0.0505426	7.89487e-16	NA	NA	0.639663	1.80736e-10	0.992227	6.82412e-07	0.612874	3.97571e-13	NA	NA
TMEM258	4.9377e-13	2.5663e-10	7.227	Artery_Aorta	3.77456e-09	1.24773e-06	5.89378	Small_Intestine_Terminal_Ileum	1.29825e-16	1.05184e-13	8.27374	NA	NA	NA	1	1	1	0	3	1.62141	-7.2255	0.147322	-5.96115	2.10342	-8.05582	NA	NA	0.10493	4.9927e-13	0.882878	2.50466e-09	0.0354292	7.89487e-16	NA	NA	0.639663	1.80736e-10	0.992227	6.82412e-07	0.560897	5.25112e-13	NA	NA
TMEM258	4.9377e-13	2.5663e-10	7.227	Artery_Aorta	3.77456e-09	1.24773e-06	5.89378	Stomach	1.29825e-16	8.94574e-14	-8.27374	NA	NA	NA	1	1	1	0	3	1.62141	-7.2255	0.147322	-5.96115	-1.96896	8.05582	NA	NA	0.10493	4.9927e-13	0.882878	2.50466e-09	0.0489581	7.89487e-16	NA	NA	0.639663	1.80736e-10	0.992227	6.82412e-07	0.612803	5.21447e-13	NA	NA
TMEM258	4.9377e-13	2.5663e-10	7.227	Artery_Aorta	3.77456e-09	1.24773e-06	5.89378	Testis	1.29825e-16	1.1676e-13	-8.27374	NA	NA	NA	1	1	1	0	3	1.62141	-7.2255	0.147322	-5.96115	-1.96896	8.05582	NA	NA	0.10493	4.9927e-13	0.882878	2.50466e-09	0.0489581	7.89487e-16	NA	NA	0.639663	1.80736e-10	0.992227	6.82412e-07	0.617404	5.25288e-13	NA	NA
TMEM258	4.9377e-13	2.5663e-10	7.227	Artery_Aorta	3.77456e-09	1.24773e-06	5.89378	smultixcan	1.29825e-16	7.64948e-14	-8.27374	NA	NA	NA	1	1	1	0	3	1.62141	-7.2255	0.147322	-5.96115	-0.814528	8.05582	NA	NA	0.10493	4.9927e-13	0.882878	2.50466e-09	0.0723971	7.89487e-16	NA	NA	0.639663	1.80736e-10	0.992227	6.82412e-07	0.635573	4.11549e-13	NA	NA
TMEM258	4.9377e-13	2.5663e-10	7.227	Artery_Coronary	2.19588e-10	6.66863e-08	6.34698	Adrenal_Gland	1.29825e-16	1.02895e-13	8.27374	NA	NA	NA	1	1	1	0	3	1.62141	-7.2255	0.434815	-6.36981	2.31462	-8.05582	NA	NA	0.10493	4.9927e-13	0.663697	1.89266e-10	0.0206338	7.89487e-16	NA	NA	0.639663	1.80736e-10	0.963778	6.6065e-08	0.491086	3.7773e-13	NA	NA
TMEM258	4.9377e-13	2.5663e-10	7.227	Artery_Coronary	2.19588e-10	6.66863e-08	6.34698	Brain_Amygdala	1.29825e-16	1.4316e-13	-8.27374	NA	NA	NA	1	1	1	0	3	1.62141	-7.2255	0.434815	-6.36981	-0.865157	8.05582	NA	NA	0.10493	4.9927e-13	0.663697	1.89266e-10	0.386952	7.89487e-16	NA	NA	0.639663	1.80736e-10	0.963778	6.6065e-08	0.896415	6.46281e-13	NA	NA
TMEM258	4.9377e-13	2.5663e-10	7.227	Artery_Coronary	2.19588e-10	6.66863e-08	6.34698	Brain_Anterior_cingulate_cortex_BA24	2.44972e-15	1.56909e-12	-7.91615	NA	NA	NA	1	1	1	0	3	1.62141	-7.2255	0.434815	-6.36981	-1.76747	7.72322	NA	NA	0.10493	4.9927e-13	0.663697	1.89266e-10	0.0771496	1.13429e-14	NA	NA	0.639663	1.80736e-10	0.963778	6.6065e-08	0.679891	6.93508e-12	NA	NA
TMEM258	4.9377e-13	2.5663e-10	7.227	Artery_Coronary	2.19588e-10	6.66863e-08	6.34698	Brain_Caudate_basal_ganglia	1.29825e-16	9.2673e-14	8.27374	NA	NA	NA	1	1	1	0	3	1.62141	-7.2255	0.434815	-6.36981	1.93096	-8.05582	NA	NA	0.10493	4.9927e-13	0.663697	1.89266e-10	0.0534884	7.89487e-16	NA	NA	0.639663	1.80736e-10	0.963778	6.6065e-08	0.637511	4.61317e-13	NA	NA
TMEM258	4.9377e-13	2.5663e-10	7.227	Artery_Coronary	2.19588e-10	6.66863e-08	6.34698	Brain_Cerebellar_Hemisphere	1.29825e-16	7.25357e-14	8.27374	NA	NA	NA	1	1	1	0	3	1.62141	-7.2255	0.434815	-6.36981	1.94998	-8.05582	NA	NA	0.10493	4.9927e-13	0.663697	1.89266e-10	0.0511791	7.89487e-16	NA	NA	0.639663	1.80736e-10	0.963778	6.6065e-08	0.61022	3.91122e-13	NA	NA
TMEM258	4.9377e-13	2.5663e-10	7.227	Artery_Coronary	2.19588e-10	6.66863e-08	6.34698	Brain_Cerebellum	2.44972e-15	1.355e-12	7.91615	NA	NA	NA	1	1	1	0	3	1.62141	-7.2255	0.434815	-6.36981	1.74522	-7.72322	NA	NA	0.10493	4.9927e-13	0.663697	1.89266e-10	0.0809466	1.13429e-14	NA	NA	0.639663	1.80736e-10	0.963778	6.6065e-08	0.672006	5.79242e-12	NA	NA
TMEM258	4.9377e-13	2.5663e-10	7.227	Artery_Coronary	2.19588e-10	6.66863e-08	6.34698	Brain_Cortex	2.44972e-15	1.54741e-12	7.91615	NA	NA	NA	1	1	1	0	3	1.62141	-7.2255	0.434815	-6.36981	1.73218	-7.72322	NA	NA	0.10493	4.9927e-13	0.663697	1.89266e-10	0.0832418	1.13429e-14	NA	NA	0.639663	1.80736e-10	0.963778	6.6065e-08	0.667647	6.38834e-12	NA	NA
TMEM258	4.9377e-13	2.5663e-10	7.227	Artery_Coronary	2.19588e-10	6.66863e-08	6.34698	Brain_Frontal_Cortex_BA9	2.44972e-15	1.32498e-12	7.91615	NA	NA	NA	1	1	1	0	3	1.62141	-7.2255	0.434815	-6.36981	1.73223	-7.72322	NA	NA	0.10493	4.9927e-13	0.663697	1.89266e-10	0.0832334	1.13429e-14	NA	NA	0.639663	1.80736e-10	0.963778	6.6065e-08	0.669633	5.44457e-12	NA	NA
TMEM258	4.9377e-13	2.5663e-10	7.227	Artery_Coronary	2.19588e-10	6.66863e-08	6.34698	Brain_Hippocampus	1.29825e-16	1.61521e-13	-8.27374	NA	NA	NA	1	1	1	0	3	1.62141	-7.2255	0.434815	-6.36981	-0.872543	8.05582	NA	NA	0.10493	4.9927e-13	0.663697	1.89266e-10	0.382912	7.89487e-16	NA	NA	0.639663	1.80736e-10	0.963778	6.6065e-08	0.895212	6.99255e-13	NA	NA
TMEM258	4.9377e-13	2.5663e-10	7.227	Artery_Coronary	2.19588e-10	6.66863e-08	6.34698	Brain_Hypothalamus	2.44972e-15	1.98223e-12	7.91615	NA	NA	NA	1	1	1	0	3	1.62141	-7.2255	0.434815	-6.36981	1.72913	-7.72322	NA	NA	0.10493	4.9927e-13	0.663697	1.89266e-10	0.0837862	1.13429e-14	NA	NA	0.639663	1.80736e-10	0.963778	6.6065e-08	0.685614	7.67166e-12	NA	NA
TMEM258	4.9377e-13	2.5663e-10	7.227	Artery_Coronary	2.19588e-10	6.66863e-08	6.34698	Brain_Nucleus_accumbens_basal_ganglia	2.44972e-15	1.71701e-12	-7.91615	NA	NA	NA	1	1	1	0	3	1.62141	-7.2255	0.434815	-6.36981	0.388579	7.72322	NA	NA	0.10493	4.9927e-13	0.663697	1.89266e-10	0.697587	1.13429e-14	NA	NA	0.639663	1.80736e-10	0.963778	6.6065e-08	0.956759	6.32315e-12	NA	NA
TMEM258	4.9377e-13	2.5663e-10	7.227	Artery_Coronary	2.19588e-10	6.66863e-08	6.34698	Brain_Putamen_basal_ganglia	2.44972e-15	2.35715e-12	7.91615	NA	NA	NA	1	1	1	0	3	1.62141	-7.2255	0.434815	-6.36981	1.71892	-7.72322	NA	NA	0.10493	4.9927e-13	0.663697	1.89266e-10	0.085629	1.13429e-14	NA	NA	0.639663	1.80736e-10	0.963778	6.6065e-08	0.67406	8.6988e-12	NA	NA
TMEM258	4.9377e-13	2.5663e-10	7.227	Artery_Coronary	2.19588e-10	6.66863e-08	6.34698	Brain_Spinal_cord_cervical_c-1	2.44972e-15	1.79917e-12	7.91615	NA	NA	NA	1	1	1	0	3	1.62141	-7.2255	0.434815	-6.36981	0.779865	-7.72322	NA	NA	0.10493	4.9927e-13	0.663697	1.89266e-10	0.43547	1.13429e-14	NA	NA	0.639663	1.80736e-10	0.963778	6.6065e-08	0.907188	7.69527e-12	NA	NA
TMEM258	4.9377e-13	2.5663e-10	7.227	Artery_Coronary	2.19588e-10	6.66863e-08	6.34698	Brain_Substantia_nigra	1.29825e-16	1.60486e-13	8.27374	NA	NA	NA	1	1	1	0	3	1.62141	-7.2255	0.434815	-6.36981	1.9236	-8.05582	NA	NA	0.10493	4.9927e-13	0.663697	1.89266e-10	0.0544045	7.89487e-16	NA	NA	0.639663	1.80736e-10	0.963778	6.6065e-08	0.628213	6.2366e-13	NA	NA
TMEM258	4.9377e-13	2.5663e-10	7.227	Artery_Coronary	2.19588e-10	6.66863e-08	6.34698	Cells_Cultured_fibroblasts	1.29825e-16	1.0528e-13	8.27374	NA	NA	NA	1	1	1	0	3	1.62141	-7.2255	0.434815	-6.36981	1.76516	-8.05582	NA	NA	0.10493	4.9927e-13	0.663697	1.89266e-10	0.0775367	7.89487e-16	NA	NA	0.639663	1.80736e-10	0.963778	6.6065e-08	0.644872	5.26821e-13	NA	NA
TMEM258	4.9377e-13	2.5663e-10	7.227	Artery_Coronary	2.19588e-10	6.66863e-08	6.34698	Cells_EBV-transformed_lymphocytes	2.44972e-15	1.42956e-12	7.91615	NA	NA	NA	1	1	1	0	3	1.62141	-7.2255	0.434815	-6.36981	1.12912	-7.72322	NA	NA	0.10493	4.9927e-13	0.663697	1.89266e-10	0.258849	1.13429e-14	NA	NA	0.639663	1.80736e-10	0.963778	6.6065e-08	0.831368	5.79063e-12	NA	NA
TMEM258	4.9377e-13	2.5663e-10	7.227	Artery_Coronary	2.19588e-10	6.66863e-08	6.34698	Lung	1.29825e-16	7.44638e-14	8.27374	NA	NA	NA	1	1	1	0	3	1.62141	-7.2255	0.434815	-6.36981	1.79756	-8.05582	NA	NA	0.10493	4.9927e-13	0.663697	1.89266e-10	0.0722467	7.89487e-16	NA	NA	0.639663	1.80736e-10	0.963778	6.6065e-08	0.632397	4.09395e-13	NA	NA
TMEM258	4.9377e-13	2.5663e-10	7.227	Artery_Coronary	2.19588e-10	6.66863e-08	6.34698	Muscle_Skeletal	1.29825e-16	7.41058e-14	8.27374	NA	NA	NA	1	1	1	0	3	1.62141	-7.2255	0.434815	-6.36981	1.96896	-8.05582	NA	NA	0.10493	4.9927e-13	0.663697	1.89266e-10	0.0489581	7.89487e-16	NA	NA	0.639663	1.80736e-10	0.963778	6.6065e-08	0.605716	4.00333e-13	NA	NA
TMEM258	4.9377e-13	2.5663e-10	7.227	Artery_Coronary	2.19588e-10	6.66863e-08	6.34698	Nerve_Tibial	1.29825e-16	7.86223e-14	-8.27374	NA	NA	NA	1	1	1	0	3	1.62141	-7.2255	0.434815	-6.36981	-0.943076	8.05582	NA	NA	0.10493	4.9927e-13	0.663697	1.89266e-10	0.345642	7.89487e-16	NA	NA	0.639663	1.80736e-10	0.963778	6.6065e-08	0.870141	4.15602e-13	NA	NA
TMEM258	4.9377e-13	2.5663e-10	7.227	Artery_Coronary	2.19588e-10	6.66863e-08	6.34698	Ovary	1.29825e-16	9.68461e-14	-8.27374	NA	NA	NA	1	1	1	0	3	1.62141	-7.2255	0.434815	-6.36981	-1.96896	8.05582	NA	NA	0.10493	4.9927e-13	0.663697	1.89266e-10	0.0489581	7.89487e-16	NA	NA	0.639663	1.80736e-10	0.963778	6.6065e-08	0.59769	4.5651e-13	NA	NA
TMEM258	4.9377e-13	2.5663e-10	7.227	Artery_Coronary	2.19588e-10	6.66863e-08	6.34698	Pituitary	1.29825e-16	8.94497e-14	-8.27374	NA	NA	NA	1	1	1	0	3	1.62141	-7.2255	0.434815	-6.36981	-1.08153	8.05582	NA	NA	0.10493	4.9927e-13	0.663697	1.89266e-10	0.27946	7.89487e-16	NA	NA	0.639663	1.80736e-10	0.963778	6.6065e-08	0.848089	4.00425e-13	NA	NA
TMEM258	4.9377e-13	2.5663e-10	7.227	Artery_Coronary	2.19588e-10	6.66863e-08	6.34698	Skin_Not_Sun_Exposed_Suprapubic	2.44972e-15	1.74226e-12	7.91615	NA	NA	NA	1	1	1	0	3	1.62141	-7.2255	0.434815	-6.36981	1.76252	-7.72322	NA	NA	0.10493	4.9927e-13	0.663697	1.89266e-10	0.0779821	1.13429e-14	NA	NA	0.639663	1.80736e-10	0.963778	6.6065e-08	0.664342	5.92558e-12	NA	NA
TMEM258	4.9377e-13	2.5663e-10	7.227	Artery_Coronary	2.19588e-10	6.66863e-08	6.34698	Skin_Sun_Exposed_Lower_leg	1.29825e-16	7.88803e-14	8.27374	NA	NA	NA	1	1	1	0	3	1.62141	-7.2255	0.434815	-6.36981	1.95534	-8.05582	NA	NA	0.10493	4.9927e-13	0.663697	1.89266e-10	0.0505426	7.89487e-16	NA	NA	0.639663	1.80736e-10	0.963778	6.6065e-08	0.612874	3.97571e-13	NA	NA
TMEM258	4.9377e-13	2.5663e-10	7.227	Artery_Coronary	2.19588e-10	6.66863e-08	6.34698	Small_Intestine_Terminal_Ileum	1.29825e-16	1.05184e-13	8.27374	NA	NA	NA	1	1	1	0	3	1.62141	-7.2255	0.434815	-6.36981	2.10342	-8.05582	NA	NA	0.10493	4.9927e-13	0.663697	1.89266e-10	0.0354292	7.89487e-16	NA	NA	0.639663	1.80736e-10	0.963778	6.6065e-08	0.560897	5.25112e-13	NA	NA
TMEM258	4.9377e-13	2.5663e-10	7.227	Artery_Coronary	2.19588e-10	6.66863e-08	6.34698	Stomach	1.29825e-16	8.94574e-14	-8.27374	NA	NA	NA	1	1	1	0	3	1.62141	-7.2255	0.434815	-6.36981	-1.96896	8.05582	NA	NA	0.10493	4.9927e-13	0.663697	1.89266e-10	0.0489581	7.89487e-16	NA	NA	0.639663	1.80736e-10	0.963778	6.6065e-08	0.612803	5.21447e-13	NA	NA
TMEM258	4.9377e-13	2.5663e-10	7.227	Artery_Coronary	2.19588e-10	6.66863e-08	6.34698	Testis	1.29825e-16	1.1676e-13	-8.27374	NA	NA	NA	1	1	1	0	3	1.62141	-7.2255	0.434815	-6.36981	-1.96896	8.05582	NA	NA	0.10493	4.9927e-13	0.663697	1.89266e-10	0.0489581	7.89487e-16	NA	NA	0.639663	1.80736e-10	0.963778	6.6065e-08	0.617404	5.25288e-13	NA	NA
TMEM258	4.9377e-13	2.5663e-10	7.227	Artery_Coronary	2.19588e-10	6.66863e-08	6.34698	smultixcan	1.29825e-16	7.64948e-14	-8.27374	NA	NA	NA	1	1	1	0	3	1.62141	-7.2255	0.434815	-6.36981	-0.814528	8.05582	NA	NA	0.10493	4.9927e-13	0.663697	1.89266e-10	0.0723971	7.89487e-16	NA	NA	0.639663	1.80736e-10	0.963778	6.6065e-08	0.635573	4.11549e-13	NA	NA
TMEM258	4.9377e-13	2.5663e-10	7.227	Artery_Tibial	2.30434e-10	7.1823e-08	6.33955	Adrenal_Gland	1.29825e-16	1.02895e-13	8.27374	NA	NA	NA	1	1	1	0	3	1.62141	-7.2255	0.415329	-6.36594	2.31462	-8.05582	NA	NA	0.10493	4.9927e-13	0.677901	1.94096e-10	0.0206338	7.89487e-16	NA	NA	0.639663	1.80736e-10	0.96575	6.02883e-08	0.491086	3.7773e-13	NA	NA
TMEM258	4.9377e-13	2.5663e-10	7.227	Artery_Tibial	2.30434e-10	7.1823e-08	6.33955	Brain_Amygdala	1.29825e-16	1.4316e-13	-8.27374	NA	NA	NA	1	1	1	0	3	1.62141	-7.2255	0.415329	-6.36594	-0.865157	8.05582	NA	NA	0.10493	4.9927e-13	0.677901	1.94096e-10	0.386952	7.89487e-16	NA	NA	0.639663	1.80736e-10	0.96575	6.02883e-08	0.896415	6.46281e-13	NA	NA
TMEM258	4.9377e-13	2.5663e-10	7.227	Artery_Tibial	2.30434e-10	7.1823e-08	6.33955	Brain_Anterior_cingulate_cortex_BA24	2.44972e-15	1.56909e-12	-7.91615	NA	NA	NA	1	1	1	0	3	1.62141	-7.2255	0.415329	-6.36594	-1.76747	7.72322	NA	NA	0.10493	4.9927e-13	0.677901	1.94096e-10	0.0771496	1.13429e-14	NA	NA	0.639663	1.80736e-10	0.96575	6.02883e-08	0.679891	6.93508e-12	NA	NA
TMEM258	4.9377e-13	2.5663e-10	7.227	Artery_Tibial	2.30434e-10	7.1823e-08	6.33955	Brain_Caudate_basal_ganglia	1.29825e-16	9.2673e-14	8.27374	NA	NA	NA	1	1	1	0	3	1.62141	-7.2255	0.415329	-6.36594	1.93096	-8.05582	NA	NA	0.10493	4.9927e-13	0.677901	1.94096e-10	0.0534884	7.89487e-16	NA	NA	0.639663	1.80736e-10	0.96575	6.02883e-08	0.637511	4.61317e-13	NA	NA
TMEM258	4.9377e-13	2.5663e-10	7.227	Artery_Tibial	2.30434e-10	7.1823e-08	6.33955	Brain_Cerebellar_Hemisphere	1.29825e-16	7.25357e-14	8.27374	NA	NA	NA	1	1	1	0	3	1.62141	-7.2255	0.415329	-6.36594	1.94998	-8.05582	NA	NA	0.10493	4.9927e-13	0.677901	1.94096e-10	0.0511791	7.89487e-16	NA	NA	0.639663	1.80736e-10	0.96575	6.02883e-08	0.61022	3.91122e-13	NA	NA
TMEM258	4.9377e-13	2.5663e-10	7.227	Artery_Tibial	2.30434e-10	7.1823e-08	6.33955	Brain_Cerebellum	2.44972e-15	1.355e-12	7.91615	NA	NA	NA	1	1	1	0	3	1.62141	-7.2255	0.415329	-6.36594	1.74522	-7.72322	NA	NA	0.10493	4.9927e-13	0.677901	1.94096e-10	0.0809466	1.13429e-14	NA	NA	0.639663	1.80736e-10	0.96575	6.02883e-08	0.672006	5.79242e-12	NA	NA
TMEM258	4.9377e-13	2.5663e-10	7.227	Artery_Tibial	2.30434e-10	7.1823e-08	6.33955	Brain_Cortex	2.44972e-15	1.54741e-12	7.91615	NA	NA	NA	1	1	1	0	3	1.62141	-7.2255	0.415329	-6.36594	1.73218	-7.72322	NA	NA	0.10493	4.9927e-13	0.677901	1.94096e-10	0.0832418	1.13429e-14	NA	NA	0.639663	1.80736e-10	0.96575	6.02883e-08	0.667647	6.38834e-12	NA	NA
TMEM258	4.9377e-13	2.5663e-10	7.227	Artery_Tibial	2.30434e-10	7.1823e-08	6.33955	Brain_Frontal_Cortex_BA9	2.44972e-15	1.32498e-12	7.91615	NA	NA	NA	1	1	1	0	3	1.62141	-7.2255	0.415329	-6.36594	1.73223	-7.72322	NA	NA	0.10493	4.9927e-13	0.677901	1.94096e-10	0.0832334	1.13429e-14	NA	NA	0.639663	1.80736e-10	0.96575	6.02883e-08	0.669633	5.44457e-12	NA	NA
TMEM258	4.9377e-13	2.5663e-10	7.227	Artery_Tibial	2.30434e-10	7.1823e-08	6.33955	Brain_Hippocampus	1.29825e-16	1.61521e-13	-8.27374	NA	NA	NA	1	1	1	0	3	1.62141	-7.2255	0.415329	-6.36594	-0.872543	8.05582	NA	NA	0.10493	4.9927e-13	0.677901	1.94096e-10	0.382912	7.89487e-16	NA	NA	0.639663	1.80736e-10	0.96575	6.02883e-08	0.895212	6.99255e-13	NA	NA
TMEM258	4.9377e-13	2.5663e-10	7.227	Artery_Tibial	2.30434e-10	7.1823e-08	6.33955	Brain_Hypothalamus	2.44972e-15	1.98223e-12	7.91615	NA	NA	NA	1	1	1	0	3	1.62141	-7.2255	0.415329	-6.36594	1.72913	-7.72322	NA	NA	0.10493	4.9927e-13	0.677901	1.94096e-10	0.0837862	1.13429e-14	NA	NA	0.639663	1.80736e-10	0.96575	6.02883e-08	0.685614	7.67166e-12	NA	NA
TMEM258	4.9377e-13	2.5663e-10	7.227	Artery_Tibial	2.30434e-10	7.1823e-08	6.33955	Brain_Nucleus_accumbens_basal_ganglia	2.44972e-15	1.71701e-12	-7.91615	NA	NA	NA	1	1	1	0	3	1.62141	-7.2255	0.415329	-6.36594	0.388579	7.72322	NA	NA	0.10493	4.9927e-13	0.677901	1.94096e-10	0.697587	1.13429e-14	NA	NA	0.639663	1.80736e-10	0.96575	6.02883e-08	0.956759	6.32315e-12	NA	NA
TMEM258	4.9377e-13	2.5663e-10	7.227	Artery_Tibial	2.30434e-10	7.1823e-08	6.33955	Brain_Putamen_basal_ganglia	2.44972e-15	2.35715e-12	7.91615	NA	NA	NA	1	1	1	0	3	1.62141	-7.2255	0.415329	-6.36594	1.71892	-7.72322	NA	NA	0.10493	4.9927e-13	0.677901	1.94096e-10	0.085629	1.13429e-14	NA	NA	0.639663	1.80736e-10	0.96575	6.02883e-08	0.67406	8.6988e-12	NA	NA
TMEM258	4.9377e-13	2.5663e-10	7.227	Artery_Tibial	2.30434e-10	7.1823e-08	6.33955	Brain_Spinal_cord_cervical_c-1	2.44972e-15	1.79917e-12	7.91615	NA	NA	NA	1	1	1	0	3	1.62141	-7.2255	0.415329	-6.36594	0.779865	-7.72322	NA	NA	0.10493	4.9927e-13	0.677901	1.94096e-10	0.43547	1.13429e-14	NA	NA	0.639663	1.80736e-10	0.96575	6.02883e-08	0.907188	7.69527e-12	NA	NA
TMEM258	4.9377e-13	2.5663e-10	7.227	Artery_Tibial	2.30434e-10	7.1823e-08	6.33955	Brain_Substantia_nigra	1.29825e-16	1.60486e-13	8.27374	NA	NA	NA	1	1	1	0	3	1.62141	-7.2255	0.415329	-6.36594	1.9236	-8.05582	NA	NA	0.10493	4.9927e-13	0.677901	1.94096e-10	0.0544045	7.89487e-16	NA	NA	0.639663	1.80736e-10	0.96575	6.02883e-08	0.628213	6.2366e-13	NA	NA
TMEM258	4.9377e-13	2.5663e-10	7.227	Artery_Tibial	2.30434e-10	7.1823e-08	6.33955	Cells_Cultured_fibroblasts	1.29825e-16	1.0528e-13	8.27374	NA	NA	NA	1	1	1	0	3	1.62141	-7.2255	0.415329	-6.36594	1.76516	-8.05582	NA	NA	0.10493	4.9927e-13	0.677901	1.94096e-10	0.0775367	7.89487e-16	NA	NA	0.639663	1.80736e-10	0.96575	6.02883e-08	0.644872	5.26821e-13	NA	NA
TMEM258	4.9377e-13	2.5663e-10	7.227	Artery_Tibial	2.30434e-10	7.1823e-08	6.33955	Cells_EBV-transformed_lymphocytes	2.44972e-15	1.42956e-12	7.91615	NA	NA	NA	1	1	1	0	3	1.62141	-7.2255	0.415329	-6.36594	1.12912	-7.72322	NA	NA	0.10493	4.9927e-13	0.677901	1.94096e-10	0.258849	1.13429e-14	NA	NA	0.639663	1.80736e-10	0.96575	6.02883e-08	0.831368	5.79063e-12	NA	NA
TMEM258	4.9377e-13	2.5663e-10	7.227	Artery_Tibial	2.30434e-10	7.1823e-08	6.33955	Lung	1.29825e-16	7.44638e-14	8.27374	NA	NA	NA	1	1	1	0	3	1.62141	-7.2255	0.415329	-6.36594	1.79756	-8.05582	NA	NA	0.10493	4.9927e-13	0.677901	1.94096e-10	0.0722467	7.89487e-16	NA	NA	0.639663	1.80736e-10	0.96575	6.02883e-08	0.632397	4.09395e-13	NA	NA
TMEM258	4.9377e-13	2.5663e-10	7.227	Artery_Tibial	2.30434e-10	7.1823e-08	6.33955	Muscle_Skeletal	1.29825e-16	7.41058e-14	8.27374	NA	NA	NA	1	1	1	0	3	1.62141	-7.2255	0.415329	-6.36594	1.96896	-8.05582	NA	NA	0.10493	4.9927e-13	0.677901	1.94096e-10	0.0489581	7.89487e-16	NA	NA	0.639663	1.80736e-10	0.96575	6.02883e-08	0.605716	4.00333e-13	NA	NA
TMEM258	4.9377e-13	2.5663e-10	7.227	Artery_Tibial	2.30434e-10	7.1823e-08	6.33955	Nerve_Tibial	1.29825e-16	7.86223e-14	-8.27374	NA	NA	NA	1	1	1	0	3	1.62141	-7.2255	0.415329	-6.36594	-0.943076	8.05582	NA	NA	0.10493	4.9927e-13	0.677901	1.94096e-10	0.345642	7.89487e-16	NA	NA	0.639663	1.80736e-10	0.96575	6.02883e-08	0.870141	4.15602e-13	NA	NA
TMEM258	4.9377e-13	2.5663e-10	7.227	Artery_Tibial	2.30434e-10	7.1823e-08	6.33955	Ovary	1.29825e-16	9.68461e-14	-8.27374	NA	NA	NA	1	1	1	0	3	1.62141	-7.2255	0.415329	-6.36594	-1.96896	8.05582	NA	NA	0.10493	4.9927e-13	0.677901	1.94096e-10	0.0489581	7.89487e-16	NA	NA	0.639663	1.80736e-10	0.96575	6.02883e-08	0.59769	4.5651e-13	NA	NA
TMEM258	4.9377e-13	2.5663e-10	7.227	Artery_Tibial	2.30434e-10	7.1823e-08	6.33955	Pituitary	1.29825e-16	8.94497e-14	-8.27374	NA	NA	NA	1	1	1	0	3	1.62141	-7.2255	0.415329	-6.36594	-1.08153	8.05582	NA	NA	0.10493	4.9927e-13	0.677901	1.94096e-10	0.27946	7.89487e-16	NA	NA	0.639663	1.80736e-10	0.96575	6.02883e-08	0.848089	4.00425e-13	NA	NA
TMEM258	4.9377e-13	2.5663e-10	7.227	Artery_Tibial	2.30434e-10	7.1823e-08	6.33955	Skin_Not_Sun_Exposed_Suprapubic	2.44972e-15	1.74226e-12	7.91615	NA	NA	NA	1	1	1	0	3	1.62141	-7.2255	0.415329	-6.36594	1.76252	-7.72322	NA	NA	0.10493	4.9927e-13	0.677901	1.94096e-10	0.0779821	1.13429e-14	NA	NA	0.639663	1.80736e-10	0.96575	6.02883e-08	0.664342	5.92558e-12	NA	NA
TMEM258	4.9377e-13	2.5663e-10	7.227	Artery_Tibial	2.30434e-10	7.1823e-08	6.33955	Skin_Sun_Exposed_Lower_leg	1.29825e-16	7.88803e-14	8.27374	NA	NA	NA	1	1	1	0	3	1.62141	-7.2255	0.415329	-6.36594	1.95534	-8.05582	NA	NA	0.10493	4.9927e-13	0.677901	1.94096e-10	0.0505426	7.89487e-16	NA	NA	0.639663	1.80736e-10	0.96575	6.02883e-08	0.612874	3.97571e-13	NA	NA
TMEM258	4.9377e-13	2.5663e-10	7.227	Artery_Tibial	2.30434e-10	7.1823e-08	6.33955	Small_Intestine_Terminal_Ileum	1.29825e-16	1.05184e-13	8.27374	NA	NA	NA	1	1	1	0	3	1.62141	-7.2255	0.415329	-6.36594	2.10342	-8.05582	NA	NA	0.10493	4.9927e-13	0.677901	1.94096e-10	0.0354292	7.89487e-16	NA	NA	0.639663	1.80736e-10	0.96575	6.02883e-08	0.560897	5.25112e-13	NA	NA
TMEM258	4.9377e-13	2.5663e-10	7.227	Artery_Tibial	2.30434e-10	7.1823e-08	6.33955	Stomach	1.29825e-16	8.94574e-14	-8.27374	NA	NA	NA	1	1	1	0	3	1.62141	-7.2255	0.415329	-6.36594	-1.96896	8.05582	NA	NA	0.10493	4.9927e-13	0.677901	1.94096e-10	0.0489581	7.89487e-16	NA	NA	0.639663	1.80736e-10	0.96575	6.02883e-08	0.612803	5.21447e-13	NA	NA
TMEM258	4.9377e-13	2.5663e-10	7.227	Artery_Tibial	2.30434e-10	7.1823e-08	6.33955	Testis	1.29825e-16	1.1676e-13	-8.27374	NA	NA	NA	1	1	1	0	3	1.62141	-7.2255	0.415329	-6.36594	-1.96896	8.05582	NA	NA	0.10493	4.9927e-13	0.677901	1.94096e-10	0.0489581	7.89487e-16	NA	NA	0.639663	1.80736e-10	0.96575	6.02883e-08	0.617404	5.25288e-13	NA	NA
TMEM258	4.9377e-13	2.5663e-10	7.227	Artery_Tibial	2.30434e-10	7.1823e-08	6.33955	smultixcan	1.29825e-16	7.64948e-14	-8.27374	NA	NA	NA	1	1	1	0	3	1.62141	-7.2255	0.415329	-6.36594	-0.814528	8.05582	NA	NA	0.10493	4.9927e-13	0.677901	1.94096e-10	0.0723971	7.89487e-16	NA	NA	0.639663	1.80736e-10	0.96575	6.02883e-08	0.635573	4.11549e-13	NA	NA
TMEM258	4.9377e-13	2.5663e-10	7.227	Brain_Amygdala	2.3206e-11	9.61723e-09	6.68428	Adrenal_Gland	1.29825e-16	1.02895e-13	8.27374	NA	NA	NA	1	1	1	0	3	1.62141	-7.2255	0.592143	-6.68298	2.31462	-8.05582	NA	NA	0.10493	4.9927e-13	0.553755	2.34135e-11	0.0206338	7.89487e-16	NA	NA	0.639663	1.80736e-10	0.937238	9.75442e-09	0.491086	3.7773e-13	NA	NA
TMEM258	4.9377e-13	2.5663e-10	7.227	Brain_Amygdala	2.3206e-11	9.61723e-09	6.68428	Brain_Amygdala	1.29825e-16	1.4316e-13	-8.27374	NA	NA	NA	1	1	1	0	3	1.62141	-7.2255	0.592143	-6.68298	-0.865157	8.05582	NA	NA	0.10493	4.9927e-13	0.553755	2.34135e-11	0.386952	7.89487e-16	NA	NA	0.639663	1.80736e-10	0.937238	9.75442e-09	0.896415	6.46281e-13	NA	NA
TMEM258	4.9377e-13	2.5663e-10	7.227	Brain_Amygdala	2.3206e-11	9.61723e-09	6.68428	Brain_Anterior_cingulate_cortex_BA24	2.44972e-15	1.56909e-12	-7.91615	NA	NA	NA	1	1	1	0	3	1.62141	-7.2255	0.592143	-6.68298	-1.76747	7.72322	NA	NA	0.10493	4.9927e-13	0.553755	2.34135e-11	0.0771496	1.13429e-14	NA	NA	0.639663	1.80736e-10	0.937238	9.75442e-09	0.679891	6.93508e-12	NA	NA
TMEM258	4.9377e-13	2.5663e-10	7.227	Brain_Amygdala	2.3206e-11	9.61723e-09	6.68428	Brain_Caudate_basal_ganglia	1.29825e-16	9.2673e-14	8.27374	NA	NA	NA	1	1	1	0	3	1.62141	-7.2255	0.592143	-6.68298	1.93096	-8.05582	NA	NA	0.10493	4.9927e-13	0.553755	2.34135e-11	0.0534884	7.89487e-16	NA	NA	0.639663	1.80736e-10	0.937238	9.75442e-09	0.637511	4.61317e-13	NA	NA
TMEM258	4.9377e-13	2.5663e-10	7.227	Brain_Amygdala	2.3206e-11	9.61723e-09	6.68428	Brain_Cerebellar_Hemisphere	1.29825e-16	7.25357e-14	8.27374	NA	NA	NA	1	1	1	0	3	1.62141	-7.2255	0.592143	-6.68298	1.94998	-8.05582	NA	NA	0.10493	4.9927e-13	0.553755	2.34135e-11	0.0511791	7.89487e-16	NA	NA	0.639663	1.80736e-10	0.937238	9.75442e-09	0.61022	3.91122e-13	NA	NA
TMEM258	4.9377e-13	2.5663e-10	7.227	Brain_Amygdala	2.3206e-11	9.61723e-09	6.68428	Brain_Cerebellum	2.44972e-15	1.355e-12	7.91615	NA	NA	NA	1	1	1	0	3	1.62141	-7.2255	0.592143	-6.68298	1.74522	-7.72322	NA	NA	0.10493	4.9927e-13	0.553755	2.34135e-11	0.0809466	1.13429e-14	NA	NA	0.639663	1.80736e-10	0.937238	9.75442e-09	0.672006	5.79242e-12	NA	NA
TMEM258	4.9377e-13	2.5663e-10	7.227	Brain_Amygdala	2.3206e-11	9.61723e-09	6.68428	Brain_Cortex	2.44972e-15	1.54741e-12	7.91615	NA	NA	NA	1	1	1	0	3	1.62141	-7.2255	0.592143	-6.68298	1.73218	-7.72322	NA	NA	0.10493	4.9927e-13	0.553755	2.34135e-11	0.0832418	1.13429e-14	NA	NA	0.639663	1.80736e-10	0.937238	9.75442e-09	0.667647	6.38834e-12	NA	NA
TMEM258	4.9377e-13	2.5663e-10	7.227	Brain_Amygdala	2.3206e-11	9.61723e-09	6.68428	Brain_Frontal_Cortex_BA9	2.44972e-15	1.32498e-12	7.91615	NA	NA	NA	1	1	1	0	3	1.62141	-7.2255	0.592143	-6.68298	1.73223	-7.72322	NA	NA	0.10493	4.9927e-13	0.553755	2.34135e-11	0.0832334	1.13429e-14	NA	NA	0.639663	1.80736e-10	0.937238	9.75442e-09	0.669633	5.44457e-12	NA	NA
TMEM258	4.9377e-13	2.5663e-10	7.227	Brain_Amygdala	2.3206e-11	9.61723e-09	6.68428	Brain_Hippocampus	1.29825e-16	1.61521e-13	-8.27374	NA	NA	NA	1	1	1	0	3	1.62141	-7.2255	0.592143	-6.68298	-0.872543	8.05582	NA	NA	0.10493	4.9927e-13	0.553755	2.34135e-11	0.382912	7.89487e-16	NA	NA	0.639663	1.80736e-10	0.937238	9.75442e-09	0.895212	6.99255e-13	NA	NA
TMEM258	4.9377e-13	2.5663e-10	7.227	Brain_Amygdala	2.3206e-11	9.61723e-09	6.68428	Brain_Hypothalamus	2.44972e-15	1.98223e-12	7.91615	NA	NA	NA	1	1	1	0	3	1.62141	-7.2255	0.592143	-6.68298	1.72913	-7.72322	NA	NA	0.10493	4.9927e-13	0.553755	2.34135e-11	0.0837862	1.13429e-14	NA	NA	0.639663	1.80736e-10	0.937238	9.75442e-09	0.685614	7.67166e-12	NA	NA
TMEM258	4.9377e-13	2.5663e-10	7.227	Brain_Amygdala	2.3206e-11	9.61723e-09	6.68428	Brain_Nucleus_accumbens_basal_ganglia	2.44972e-15	1.71701e-12	-7.91615	NA	NA	NA	1	1	1	0	3	1.62141	-7.2255	0.592143	-6.68298	0.388579	7.72322	NA	NA	0.10493	4.9927e-13	0.553755	2.34135e-11	0.697587	1.13429e-14	NA	NA	0.639663	1.80736e-10	0.937238	9.75442e-09	0.956759	6.32315e-12	NA	NA
TMEM258	4.9377e-13	2.5663e-10	7.227	Brain_Amygdala	2.3206e-11	9.61723e-09	6.68428	Brain_Putamen_basal_ganglia	2.44972e-15	2.35715e-12	7.91615	NA	NA	NA	1	1	1	0	3	1.62141	-7.2255	0.592143	-6.68298	1.71892	-7.72322	NA	NA	0.10493	4.9927e-13	0.553755	2.34135e-11	0.085629	1.13429e-14	NA	NA	0.639663	1.80736e-10	0.937238	9.75442e-09	0.67406	8.6988e-12	NA	NA
TMEM258	4.9377e-13	2.5663e-10	7.227	Brain_Amygdala	2.3206e-11	9.61723e-09	6.68428	Brain_Spinal_cord_cervical_c-1	2.44972e-15	1.79917e-12	7.91615	NA	NA	NA	1	1	1	0	3	1.62141	-7.2255	0.592143	-6.68298	0.779865	-7.72322	NA	NA	0.10493	4.9927e-13	0.553755	2.34135e-11	0.43547	1.13429e-14	NA	NA	0.639663	1.80736e-10	0.937238	9.75442e-09	0.907188	7.69527e-12	NA	NA
TMEM258	4.9377e-13	2.5663e-10	7.227	Brain_Amygdala	2.3206e-11	9.61723e-09	6.68428	Brain_Substantia_nigra	1.29825e-16	1.60486e-13	8.27374	NA	NA	NA	1	1	1	0	3	1.62141	-7.2255	0.592143	-6.68298	1.9236	-8.05582	NA	NA	0.10493	4.9927e-13	0.553755	2.34135e-11	0.0544045	7.89487e-16	NA	NA	0.639663	1.80736e-10	0.937238	9.75442e-09	0.628213	6.2366e-13	NA	NA
TMEM258	4.9377e-13	2.5663e-10	7.227	Brain_Amygdala	2.3206e-11	9.61723e-09	6.68428	Cells_Cultured_fibroblasts	1.29825e-16	1.0528e-13	8.27374	NA	NA	NA	1	1	1	0	3	1.62141	-7.2255	0.592143	-6.68298	1.76516	-8.05582	NA	NA	0.10493	4.9927e-13	0.553755	2.34135e-11	0.0775367	7.89487e-16	NA	NA	0.639663	1.80736e-10	0.937238	9.75442e-09	0.644872	5.26821e-13	NA	NA
TMEM258	4.9377e-13	2.5663e-10	7.227	Brain_Amygdala	2.3206e-11	9.61723e-09	6.68428	Cells_EBV-transformed_lymphocytes	2.44972e-15	1.42956e-12	7.91615	NA	NA	NA	1	1	1	0	3	1.62141	-7.2255	0.592143	-6.68298	1.12912	-7.72322	NA	NA	0.10493	4.9927e-13	0.553755	2.34135e-11	0.258849	1.13429e-14	NA	NA	0.639663	1.80736e-10	0.937238	9.75442e-09	0.831368	5.79063e-12	NA	NA
TMEM258	4.9377e-13	2.5663e-10	7.227	Brain_Amygdala	2.3206e-11	9.61723e-09	6.68428	Lung	1.29825e-16	7.44638e-14	8.27374	NA	NA	NA	1	1	1	0	3	1.62141	-7.2255	0.592143	-6.68298	1.79756	-8.05582	NA	NA	0.10493	4.9927e-13	0.553755	2.34135e-11	0.0722467	7.89487e-16	NA	NA	0.639663	1.80736e-10	0.937238	9.75442e-09	0.632397	4.09395e-13	NA	NA
TMEM258	4.9377e-13	2.5663e-10	7.227	Brain_Amygdala	2.3206e-11	9.61723e-09	6.68428	Muscle_Skeletal	1.29825e-16	7.41058e-14	8.27374	NA	NA	NA	1	1	1	0	3	1.62141	-7.2255	0.592143	-6.68298	1.96896	-8.05582	NA	NA	0.10493	4.9927e-13	0.553755	2.34135e-11	0.0489581	7.89487e-16	NA	NA	0.639663	1.80736e-10	0.937238	9.75442e-09	0.605716	4.00333e-13	NA	NA
TMEM258	4.9377e-13	2.5663e-10	7.227	Brain_Amygdala	2.3206e-11	9.61723e-09	6.68428	Nerve_Tibial	1.29825e-16	7.86223e-14	-8.27374	NA	NA	NA	1	1	1	0	3	1.62141	-7.2255	0.592143	-6.68298	-0.943076	8.05582	NA	NA	0.10493	4.9927e-13	0.553755	2.34135e-11	0.345642	7.89487e-16	NA	NA	0.639663	1.80736e-10	0.937238	9.75442e-09	0.870141	4.15602e-13	NA	NA
TMEM258	4.9377e-13	2.5663e-10	7.227	Brain_Amygdala	2.3206e-11	9.61723e-09	6.68428	Ovary	1.29825e-16	9.68461e-14	-8.27374	NA	NA	NA	1	1	1	0	3	1.62141	-7.2255	0.592143	-6.68298	-1.96896	8.05582	NA	NA	0.10493	4.9927e-13	0.553755	2.34135e-11	0.0489581	7.89487e-16	NA	NA	0.639663	1.80736e-10	0.937238	9.75442e-09	0.59769	4.5651e-13	NA	NA
TMEM258	4.9377e-13	2.5663e-10	7.227	Brain_Amygdala	2.3206e-11	9.61723e-09	6.68428	Pituitary	1.29825e-16	8.94497e-14	-8.27374	NA	NA	NA	1	1	1	0	3	1.62141	-7.2255	0.592143	-6.68298	-1.08153	8.05582	NA	NA	0.10493	4.9927e-13	0.553755	2.34135e-11	0.27946	7.89487e-16	NA	NA	0.639663	1.80736e-10	0.937238	9.75442e-09	0.848089	4.00425e-13	NA	NA
TMEM258	4.9377e-13	2.5663e-10	7.227	Brain_Amygdala	2.3206e-11	9.61723e-09	6.68428	Skin_Not_Sun_Exposed_Suprapubic	2.44972e-15	1.74226e-12	7.91615	NA	NA	NA	1	1	1	0	3	1.62141	-7.2255	0.592143	-6.68298	1.76252	-7.72322	NA	NA	0.10493	4.9927e-13	0.553755	2.34135e-11	0.0779821	1.13429e-14	NA	NA	0.639663	1.80736e-10	0.937238	9.75442e-09	0.664342	5.92558e-12	NA	NA
TMEM258	4.9377e-13	2.5663e-10	7.227	Brain_Amygdala	2.3206e-11	9.61723e-09	6.68428	Skin_Sun_Exposed_Lower_leg	1.29825e-16	7.88803e-14	8.27374	NA	NA	NA	1	1	1	0	3	1.62141	-7.2255	0.592143	-6.68298	1.95534	-8.05582	NA	NA	0.10493	4.9927e-13	0.553755	2.34135e-11	0.0505426	7.89487e-16	NA	NA	0.639663	1.80736e-10	0.937238	9.75442e-09	0.612874	3.97571e-13	NA	NA
TMEM258	4.9377e-13	2.5663e-10	7.227	Brain_Amygdala	2.3206e-11	9.61723e-09	6.68428	Small_Intestine_Terminal_Ileum	1.29825e-16	1.05184e-13	8.27374	NA	NA	NA	1	1	1	0	3	1.62141	-7.2255	0.592143	-6.68298	2.10342	-8.05582	NA	NA	0.10493	4.9927e-13	0.553755	2.34135e-11	0.0354292	7.89487e-16	NA	NA	0.639663	1.80736e-10	0.937238	9.75442e-09	0.560897	5.25112e-13	NA	NA
TMEM258	4.9377e-13	2.5663e-10	7.227	Brain_Amygdala	2.3206e-11	9.61723e-09	6.68428	Stomach	1.29825e-16	8.94574e-14	-8.27374	NA	NA	NA	1	1	1	0	3	1.62141	-7.2255	0.592143	-6.68298	-1.96896	8.05582	NA	NA	0.10493	4.9927e-13	0.553755	2.34135e-11	0.0489581	7.89487e-16	NA	NA	0.639663	1.80736e-10	0.937238	9.75442e-09	0.612803	5.21447e-13	NA	NA
TMEM258	4.9377e-13	2.5663e-10	7.227	Brain_Amygdala	2.3206e-11	9.61723e-09	6.68428	Testis	1.29825e-16	1.1676e-13	-8.27374	NA	NA	NA	1	1	1	0	3	1.62141	-7.2255	0.592143	-6.68298	-1.96896	8.05582	NA	NA	0.10493	4.9927e-13	0.553755	2.34135e-11	0.0489581	7.89487e-16	NA	NA	0.639663	1.80736e-10	0.937238	9.75442e-09	0.617404	5.25288e-13	NA	NA
TMEM258	4.9377e-13	2.5663e-10	7.227	Brain_Amygdala	2.3206e-11	9.61723e-09	6.68428	smultixcan	1.29825e-16	7.64948e-14	-8.27374	NA	NA	NA	1	1	1	0	3	1.62141	-7.2255	0.592143	-6.68298	-0.814528	8.05582	NA	NA	0.10493	4.9927e-13	0.553755	2.34135e-11	0.0723971	7.89487e-16	NA	NA	0.639663	1.80736e-10	0.937238	9.75442e-09	0.635573	4.11549e-13	NA	NA
TMEM258	4.9377e-13	2.5663e-10	7.227	Brain_Caudate_basal_ganglia	3.92791e-11	1.393e-08	6.60677	Adrenal_Gland	1.29825e-16	1.02895e-13	8.27374	NA	NA	NA	1	1	1	0	3	1.62141	-7.2255	0.503085	-6.62101	2.31462	-8.05582	NA	NA	0.10493	4.9927e-13	0.614905	3.56764e-11	0.0206338	7.89487e-16	NA	NA	0.639663	1.80736e-10	0.956892	1.34678e-08	0.491086	3.7773e-13	NA	NA
TMEM258	4.9377e-13	2.5663e-10	7.227	Brain_Caudate_basal_ganglia	3.92791e-11	1.393e-08	6.60677	Brain_Amygdala	1.29825e-16	1.4316e-13	-8.27374	NA	NA	NA	1	1	1	0	3	1.62141	-7.2255	0.503085	-6.62101	-0.865157	8.05582	NA	NA	0.10493	4.9927e-13	0.614905	3.56764e-11	0.386952	7.89487e-16	NA	NA	0.639663	1.80736e-10	0.956892	1.34678e-08	0.896415	6.46281e-13	NA	NA
TMEM258	4.9377e-13	2.5663e-10	7.227	Brain_Caudate_basal_ganglia	3.92791e-11	1.393e-08	6.60677	Brain_Anterior_cingulate_cortex_BA24	2.44972e-15	1.56909e-12	-7.91615	NA	NA	NA	1	1	1	0	3	1.62141	-7.2255	0.503085	-6.62101	-1.76747	7.72322	NA	NA	0.10493	4.9927e-13	0.614905	3.56764e-11	0.0771496	1.13429e-14	NA	NA	0.639663	1.80736e-10	0.956892	1.34678e-08	0.679891	6.93508e-12	NA	NA
TMEM258	4.9377e-13	2.5663e-10	7.227	Brain_Caudate_basal_ganglia	3.92791e-11	1.393e-08	6.60677	Brain_Caudate_basal_ganglia	1.29825e-16	9.2673e-14	8.27374	NA	NA	NA	1	1	1	0	3	1.62141	-7.2255	0.503085	-6.62101	1.93096	-8.05582	NA	NA	0.10493	4.9927e-13	0.614905	3.56764e-11	0.0534884	7.89487e-16	NA	NA	0.639663	1.80736e-10	0.956892	1.34678e-08	0.637511	4.61317e-13	NA	NA
TMEM258	4.9377e-13	2.5663e-10	7.227	Brain_Caudate_basal_ganglia	3.92791e-11	1.393e-08	6.60677	Brain_Cerebellar_Hemisphere	1.29825e-16	7.25357e-14	8.27374	NA	NA	NA	1	1	1	0	3	1.62141	-7.2255	0.503085	-6.62101	1.94998	-8.05582	NA	NA	0.10493	4.9927e-13	0.614905	3.56764e-11	0.0511791	7.89487e-16	NA	NA	0.639663	1.80736e-10	0.956892	1.34678e-08	0.61022	3.91122e-13	NA	NA
TMEM258	4.9377e-13	2.5663e-10	7.227	Brain_Caudate_basal_ganglia	3.92791e-11	1.393e-08	6.60677	Brain_Cerebellum	2.44972e-15	1.355e-12	7.91615	NA	NA	NA	1	1	1	0	3	1.62141	-7.2255	0.503085	-6.62101	1.74522	-7.72322	NA	NA	0.10493	4.9927e-13	0.614905	3.56764e-11	0.0809466	1.13429e-14	NA	NA	0.639663	1.80736e-10	0.956892	1.34678e-08	0.672006	5.79242e-12	NA	NA
TMEM258	4.9377e-13	2.5663e-10	7.227	Brain_Caudate_basal_ganglia	3.92791e-11	1.393e-08	6.60677	Brain_Cortex	2.44972e-15	1.54741e-12	7.91615	NA	NA	NA	1	1	1	0	3	1.62141	-7.2255	0.503085	-6.62101	1.73218	-7.72322	NA	NA	0.10493	4.9927e-13	0.614905	3.56764e-11	0.0832418	1.13429e-14	NA	NA	0.639663	1.80736e-10	0.956892	1.34678e-08	0.667647	6.38834e-12	NA	NA
TMEM258	4.9377e-13	2.5663e-10	7.227	Brain_Caudate_basal_ganglia	3.92791e-11	1.393e-08	6.60677	Brain_Frontal_Cortex_BA9	2.44972e-15	1.32498e-12	7.91615	NA	NA	NA	1	1	1	0	3	1.62141	-7.2255	0.503085	-6.62101	1.73223	-7.72322	NA	NA	0.10493	4.9927e-13	0.614905	3.56764e-11	0.0832334	1.13429e-14	NA	NA	0.639663	1.80736e-10	0.956892	1.34678e-08	0.669633	5.44457e-12	NA	NA
TMEM258	4.9377e-13	2.5663e-10	7.227	Brain_Caudate_basal_ganglia	3.92791e-11	1.393e-08	6.60677	Brain_Hippocampus	1.29825e-16	1.61521e-13	-8.27374	NA	NA	NA	1	1	1	0	3	1.62141	-7.2255	0.503085	-6.62101	-0.872543	8.05582	NA	NA	0.10493	4.9927e-13	0.614905	3.56764e-11	0.382912	7.89487e-16	NA	NA	0.639663	1.80736e-10	0.956892	1.34678e-08	0.895212	6.99255e-13	NA	NA
TMEM258	4.9377e-13	2.5663e-10	7.227	Brain_Caudate_basal_ganglia	3.92791e-11	1.393e-08	6.60677	Brain_Hypothalamus	2.44972e-15	1.98223e-12	7.91615	NA	NA	NA	1	1	1	0	3	1.62141	-7.2255	0.503085	-6.62101	1.72913	-7.72322	NA	NA	0.10493	4.9927e-13	0.614905	3.56764e-11	0.0837862	1.13429e-14	NA	NA	0.639663	1.80736e-10	0.956892	1.34678e-08	0.685614	7.67166e-12	NA	NA
TMEM258	4.9377e-13	2.5663e-10	7.227	Brain_Caudate_basal_ganglia	3.92791e-11	1.393e-08	6.60677	Brain_Nucleus_accumbens_basal_ganglia	2.44972e-15	1.71701e-12	-7.91615	NA	NA	NA	1	1	1	0	3	1.62141	-7.2255	0.503085	-6.62101	0.388579	7.72322	NA	NA	0.10493	4.9927e-13	0.614905	3.56764e-11	0.697587	1.13429e-14	NA	NA	0.639663	1.80736e-10	0.956892	1.34678e-08	0.956759	6.32315e-12	NA	NA
TMEM258	4.9377e-13	2.5663e-10	7.227	Brain_Caudate_basal_ganglia	3.92791e-11	1.393e-08	6.60677	Brain_Putamen_basal_ganglia	2.44972e-15	2.35715e-12	7.91615	NA	NA	NA	1	1	1	0	3	1.62141	-7.2255	0.503085	-6.62101	1.71892	-7.72322	NA	NA	0.10493	4.9927e-13	0.614905	3.56764e-11	0.085629	1.13429e-14	NA	NA	0.639663	1.80736e-10	0.956892	1.34678e-08	0.67406	8.6988e-12	NA	NA
TMEM258	4.9377e-13	2.5663e-10	7.227	Brain_Caudate_basal_ganglia	3.92791e-11	1.393e-08	6.60677	Brain_Spinal_cord_cervical_c-1	2.44972e-15	1.79917e-12	7.91615	NA	NA	NA	1	1	1	0	3	1.62141	-7.2255	0.503085	-6.62101	0.779865	-7.72322	NA	NA	0.10493	4.9927e-13	0.614905	3.56764e-11	0.43547	1.13429e-14	NA	NA	0.639663	1.80736e-10	0.956892	1.34678e-08	0.907188	7.69527e-12	NA	NA
TMEM258	4.9377e-13	2.5663e-10	7.227	Brain_Caudate_basal_ganglia	3.92791e-11	1.393e-08	6.60677	Brain_Substantia_nigra	1.29825e-16	1.60486e-13	8.27374	NA	NA	NA	1	1	1	0	3	1.62141	-7.2255	0.503085	-6.62101	1.9236	-8.05582	NA	NA	0.10493	4.9927e-13	0.614905	3.56764e-11	0.0544045	7.89487e-16	NA	NA	0.639663	1.80736e-10	0.956892	1.34678e-08	0.628213	6.2366e-13	NA	NA
TMEM258	4.9377e-13	2.5663e-10	7.227	Brain_Caudate_basal_ganglia	3.92791e-11	1.393e-08	6.60677	Cells_Cultured_fibroblasts	1.29825e-16	1.0528e-13	8.27374	NA	NA	NA	1	1	1	0	3	1.62141	-7.2255	0.503085	-6.62101	1.76516	-8.05582	NA	NA	0.10493	4.9927e-13	0.614905	3.56764e-11	0.0775367	7.89487e-16	NA	NA	0.639663	1.80736e-10	0.956892	1.34678e-08	0.644872	5.26821e-13	NA	NA
TMEM258	4.9377e-13	2.5663e-10	7.227	Brain_Caudate_basal_ganglia	3.92791e-11	1.393e-08	6.60677	Cells_EBV-transformed_lymphocytes	2.44972e-15	1.42956e-12	7.91615	NA	NA	NA	1	1	1	0	3	1.62141	-7.2255	0.503085	-6.62101	1.12912	-7.72322	NA	NA	0.10493	4.9927e-13	0.614905	3.56764e-11	0.258849	1.13429e-14	NA	NA	0.639663	1.80736e-10	0.956892	1.34678e-08	0.831368	5.79063e-12	NA	NA
TMEM258	4.9377e-13	2.5663e-10	7.227	Brain_Caudate_basal_ganglia	3.92791e-11	1.393e-08	6.60677	Lung	1.29825e-16	7.44638e-14	8.27374	NA	NA	NA	1	1	1	0	3	1.62141	-7.2255	0.503085	-6.62101	1.79756	-8.05582	NA	NA	0.10493	4.9927e-13	0.614905	3.56764e-11	0.0722467	7.89487e-16	NA	NA	0.639663	1.80736e-10	0.956892	1.34678e-08	0.632397	4.09395e-13	NA	NA
TMEM258	4.9377e-13	2.5663e-10	7.227	Brain_Caudate_basal_ganglia	3.92791e-11	1.393e-08	6.60677	Muscle_Skeletal	1.29825e-16	7.41058e-14	8.27374	NA	NA	NA	1	1	1	0	3	1.62141	-7.2255	0.503085	-6.62101	1.96896	-8.05582	NA	NA	0.10493	4.9927e-13	0.614905	3.56764e-11	0.0489581	7.89487e-16	NA	NA	0.639663	1.80736e-10	0.956892	1.34678e-08	0.605716	4.00333e-13	NA	NA
TMEM258	4.9377e-13	2.5663e-10	7.227	Brain_Caudate_basal_ganglia	3.92791e-11	1.393e-08	6.60677	Nerve_Tibial	1.29825e-16	7.86223e-14	-8.27374	NA	NA	NA	1	1	1	0	3	1.62141	-7.2255	0.503085	-6.62101	-0.943076	8.05582	NA	NA	0.10493	4.9927e-13	0.614905	3.56764e-11	0.345642	7.89487e-16	NA	NA	0.639663	1.80736e-10	0.956892	1.34678e-08	0.870141	4.15602e-13	NA	NA
TMEM258	4.9377e-13	2.5663e-10	7.227	Brain_Caudate_basal_ganglia	3.92791e-11	1.393e-08	6.60677	Ovary	1.29825e-16	9.68461e-14	-8.27374	NA	NA	NA	1	1	1	0	3	1.62141	-7.2255	0.503085	-6.62101	-1.96896	8.05582	NA	NA	0.10493	4.9927e-13	0.614905	3.56764e-11	0.0489581	7.89487e-16	NA	NA	0.639663	1.80736e-10	0.956892	1.34678e-08	0.59769	4.5651e-13	NA	NA
TMEM258	4.9377e-13	2.5663e-10	7.227	Brain_Caudate_basal_ganglia	3.92791e-11	1.393e-08	6.60677	Pituitary	1.29825e-16	8.94497e-14	-8.27374	NA	NA	NA	1	1	1	0	3	1.62141	-7.2255	0.503085	-6.62101	-1.08153	8.05582	NA	NA	0.10493	4.9927e-13	0.614905	3.56764e-11	0.27946	7.89487e-16	NA	NA	0.639663	1.80736e-10	0.956892	1.34678e-08	0.848089	4.00425e-13	NA	NA
TMEM258	4.9377e-13	2.5663e-10	7.227	Brain_Caudate_basal_ganglia	3.92791e-11	1.393e-08	6.60677	Skin_Not_Sun_Exposed_Suprapubic	2.44972e-15	1.74226e-12	7.91615	NA	NA	NA	1	1	1	0	3	1.62141	-7.2255	0.503085	-6.62101	1.76252	-7.72322	NA	NA	0.10493	4.9927e-13	0.614905	3.56764e-11	0.0779821	1.13429e-14	NA	NA	0.639663	1.80736e-10	0.956892	1.34678e-08	0.664342	5.92558e-12	NA	NA
TMEM258	4.9377e-13	2.5663e-10	7.227	Brain_Caudate_basal_ganglia	3.92791e-11	1.393e-08	6.60677	Skin_Sun_Exposed_Lower_leg	1.29825e-16	7.88803e-14	8.27374	NA	NA	NA	1	1	1	0	3	1.62141	-7.2255	0.503085	-6.62101	1.95534	-8.05582	NA	NA	0.10493	4.9927e-13	0.614905	3.56764e-11	0.0505426	7.89487e-16	NA	NA	0.639663	1.80736e-10	0.956892	1.34678e-08	0.612874	3.97571e-13	NA	NA
TMEM258	4.9377e-13	2.5663e-10	7.227	Brain_Caudate_basal_ganglia	3.92791e-11	1.393e-08	6.60677	Small_Intestine_Terminal_Ileum	1.29825e-16	1.05184e-13	8.27374	NA	NA	NA	1	1	1	0	3	1.62141	-7.2255	0.503085	-6.62101	2.10342	-8.05582	NA	NA	0.10493	4.9927e-13	0.614905	3.56764e-11	0.0354292	7.89487e-16	NA	NA	0.639663	1.80736e-10	0.956892	1.34678e-08	0.560897	5.25112e-13	NA	NA
TMEM258	4.9377e-13	2.5663e-10	7.227	Brain_Caudate_basal_ganglia	3.92791e-11	1.393e-08	6.60677	Stomach	1.29825e-16	8.94574e-14	-8.27374	NA	NA	NA	1	1	1	0	3	1.62141	-7.2255	0.503085	-6.62101	-1.96896	8.05582	NA	NA	0.10493	4.9927e-13	0.614905	3.56764e-11	0.0489581	7.89487e-16	NA	NA	0.639663	1.80736e-10	0.956892	1.34678e-08	0.612803	5.21447e-13	NA	NA
TMEM258	4.9377e-13	2.5663e-10	7.227	Brain_Caudate_basal_ganglia	3.92791e-11	1.393e-08	6.60677	Testis	1.29825e-16	1.1676e-13	-8.27374	NA	NA	NA	1	1	1	0	3	1.62141	-7.2255	0.503085	-6.62101	-1.96896	8.05582	NA	NA	0.10493	4.9927e-13	0.614905	3.56764e-11	0.0489581	7.89487e-16	NA	NA	0.639663	1.80736e-10	0.956892	1.34678e-08	0.617404	5.25288e-13	NA	NA
TMEM258	4.9377e-13	2.5663e-10	7.227	Brain_Caudate_basal_ganglia	3.92791e-11	1.393e-08	6.60677	smultixcan	1.29825e-16	7.64948e-14	-8.27374	NA	NA	NA	1	1	1	0	3	1.62141	-7.2255	0.503085	-6.62101	-0.814528	8.05582	NA	NA	0.10493	4.9927e-13	0.614905	3.56764e-11	0.0723971	7.89487e-16	NA	NA	0.639663	1.80736e-10	0.956892	1.34678e-08	0.635573	4.11549e-13	NA	NA
TMEM258	4.9377e-13	2.5663e-10	7.227	Brain_Cerebellar_Hemisphere	1.58244e-09	5.00713e-07	6.03573	Adrenal_Gland	1.29825e-16	1.02895e-13	8.27374	NA	NA	NA	1	1	1	0	3	1.62141	-7.2255	0.66733	-6.01392	2.31462	-8.05582	NA	NA	0.10493	4.9927e-13	0.504562	1.81094e-09	0.0206338	7.89487e-16	NA	NA	0.639663	1.80736e-10	0.944931	5.9288e-07	0.491086	3.7773e-13	NA	NA
TMEM258	4.9377e-13	2.5663e-10	7.227	Brain_Cerebellar_Hemisphere	1.58244e-09	5.00713e-07	6.03573	Brain_Amygdala	1.29825e-16	1.4316e-13	-8.27374	NA	NA	NA	1	1	1	0	3	1.62141	-7.2255	0.66733	-6.01392	-0.865157	8.05582	NA	NA	0.10493	4.9927e-13	0.504562	1.81094e-09	0.386952	7.89487e-16	NA	NA	0.639663	1.80736e-10	0.944931	5.9288e-07	0.896415	6.46281e-13	NA	NA
TMEM258	4.9377e-13	2.5663e-10	7.227	Brain_Cerebellar_Hemisphere	1.58244e-09	5.00713e-07	6.03573	Brain_Anterior_cingulate_cortex_BA24	2.44972e-15	1.56909e-12	-7.91615	NA	NA	NA	1	1	1	0	3	1.62141	-7.2255	0.66733	-6.01392	-1.76747	7.72322	NA	NA	0.10493	4.9927e-13	0.504562	1.81094e-09	0.0771496	1.13429e-14	NA	NA	0.639663	1.80736e-10	0.944931	5.9288e-07	0.679891	6.93508e-12	NA	NA
TMEM258	4.9377e-13	2.5663e-10	7.227	Brain_Cerebellar_Hemisphere	1.58244e-09	5.00713e-07	6.03573	Brain_Caudate_basal_ganglia	1.29825e-16	9.2673e-14	8.27374	NA	NA	NA	1	1	1	0	3	1.62141	-7.2255	0.66733	-6.01392	1.93096	-8.05582	NA	NA	0.10493	4.9927e-13	0.504562	1.81094e-09	0.0534884	7.89487e-16	NA	NA	0.639663	1.80736e-10	0.944931	5.9288e-07	0.637511	4.61317e-13	NA	NA
TMEM258	4.9377e-13	2.5663e-10	7.227	Brain_Cerebellar_Hemisphere	1.58244e-09	5.00713e-07	6.03573	Brain_Cerebellar_Hemisphere	1.29825e-16	7.25357e-14	8.27374	NA	NA	NA	1	1	1	0	3	1.62141	-7.2255	0.66733	-6.01392	1.94998	-8.05582	NA	NA	0.10493	4.9927e-13	0.504562	1.81094e-09	0.0511791	7.89487e-16	NA	NA	0.639663	1.80736e-10	0.944931	5.9288e-07	0.61022	3.91122e-13	NA	NA
TMEM258	4.9377e-13	2.5663e-10	7.227	Brain_Cerebellar_Hemisphere	1.58244e-09	5.00713e-07	6.03573	Brain_Cerebellum	2.44972e-15	1.355e-12	7.91615	NA	NA	NA	1	1	1	0	3	1.62141	-7.2255	0.66733	-6.01392	1.74522	-7.72322	NA	NA	0.10493	4.9927e-13	0.504562	1.81094e-09	0.0809466	1.13429e-14	NA	NA	0.639663	1.80736e-10	0.944931	5.9288e-07	0.672006	5.79242e-12	NA	NA
TMEM258	4.9377e-13	2.5663e-10	7.227	Brain_Cerebellar_Hemisphere	1.58244e-09	5.00713e-07	6.03573	Brain_Cortex	2.44972e-15	1.54741e-12	7.91615	NA	NA	NA	1	1	1	0	3	1.62141	-7.2255	0.66733	-6.01392	1.73218	-7.72322	NA	NA	0.10493	4.9927e-13	0.504562	1.81094e-09	0.0832418	1.13429e-14	NA	NA	0.639663	1.80736e-10	0.944931	5.9288e-07	0.667647	6.38834e-12	NA	NA
TMEM258	4.9377e-13	2.5663e-10	7.227	Brain_Cerebellar_Hemisphere	1.58244e-09	5.00713e-07	6.03573	Brain_Frontal_Cortex_BA9	2.44972e-15	1.32498e-12	7.91615	NA	NA	NA	1	1	1	0	3	1.62141	-7.2255	0.66733	-6.01392	1.73223	-7.72322	NA	NA	0.10493	4.9927e-13	0.504562	1.81094e-09	0.0832334	1.13429e-14	NA	NA	0.639663	1.80736e-10	0.944931	5.9288e-07	0.669633	5.44457e-12	NA	NA
TMEM258	4.9377e-13	2.5663e-10	7.227	Brain_Cerebellar_Hemisphere	1.58244e-09	5.00713e-07	6.03573	Brain_Hippocampus	1.29825e-16	1.61521e-13	-8.27374	NA	NA	NA	1	1	1	0	3	1.62141	-7.2255	0.66733	-6.01392	-0.872543	8.05582	NA	NA	0.10493	4.9927e-13	0.504562	1.81094e-09	0.382912	7.89487e-16	NA	NA	0.639663	1.80736e-10	0.944931	5.9288e-07	0.895212	6.99255e-13	NA	NA
TMEM258	4.9377e-13	2.5663e-10	7.227	Brain_Cerebellar_Hemisphere	1.58244e-09	5.00713e-07	6.03573	Brain_Hypothalamus	2.44972e-15	1.98223e-12	7.91615	NA	NA	NA	1	1	1	0	3	1.62141	-7.2255	0.66733	-6.01392	1.72913	-7.72322	NA	NA	0.10493	4.9927e-13	0.504562	1.81094e-09	0.0837862	1.13429e-14	NA	NA	0.639663	1.80736e-10	0.944931	5.9288e-07	0.685614	7.67166e-12	NA	NA
TMEM258	4.9377e-13	2.5663e-10	7.227	Brain_Cerebellar_Hemisphere	1.58244e-09	5.00713e-07	6.03573	Brain_Nucleus_accumbens_basal_ganglia	2.44972e-15	1.71701e-12	-7.91615	NA	NA	NA	1	1	1	0	3	1.62141	-7.2255	0.66733	-6.01392	0.388579	7.72322	NA	NA	0.10493	4.9927e-13	0.504562	1.81094e-09	0.697587	1.13429e-14	NA	NA	0.639663	1.80736e-10	0.944931	5.9288e-07	0.956759	6.32315e-12	NA	NA
TMEM258	4.9377e-13	2.5663e-10	7.227	Brain_Cerebellar_Hemisphere	1.58244e-09	5.00713e-07	6.03573	Brain_Putamen_basal_ganglia	2.44972e-15	2.35715e-12	7.91615	NA	NA	NA	1	1	1	0	3	1.62141	-7.2255	0.66733	-6.01392	1.71892	-7.72322	NA	NA	0.10493	4.9927e-13	0.504562	1.81094e-09	0.085629	1.13429e-14	NA	NA	0.639663	1.80736e-10	0.944931	5.9288e-07	0.67406	8.6988e-12	NA	NA
TMEM258	4.9377e-13	2.5663e-10	7.227	Brain_Cerebellar_Hemisphere	1.58244e-09	5.00713e-07	6.03573	Brain_Spinal_cord_cervical_c-1	2.44972e-15	1.79917e-12	7.91615	NA	NA	NA	1	1	1	0	3	1.62141	-7.2255	0.66733	-6.01392	0.779865	-7.72322	NA	NA	0.10493	4.9927e-13	0.504562	1.81094e-09	0.43547	1.13429e-14	NA	NA	0.639663	1.80736e-10	0.944931	5.9288e-07	0.907188	7.69527e-12	NA	NA
TMEM258	4.9377e-13	2.5663e-10	7.227	Brain_Cerebellar_Hemisphere	1.58244e-09	5.00713e-07	6.03573	Brain_Substantia_nigra	1.29825e-16	1.60486e-13	8.27374	NA	NA	NA	1	1	1	0	3	1.62141	-7.2255	0.66733	-6.01392	1.9236	-8.05582	NA	NA	0.10493	4.9927e-13	0.504562	1.81094e-09	0.0544045	7.89487e-16	NA	NA	0.639663	1.80736e-10	0.944931	5.9288e-07	0.628213	6.2366e-13	NA	NA
TMEM258	4.9377e-13	2.5663e-10	7.227	Brain_Cerebellar_Hemisphere	1.58244e-09	5.00713e-07	6.03573	Cells_Cultured_fibroblasts	1.29825e-16	1.0528e-13	8.27374	NA	NA	NA	1	1	1	0	3	1.62141	-7.2255	0.66733	-6.01392	1.76516	-8.05582	NA	NA	0.10493	4.9927e-13	0.504562	1.81094e-09	0.0775367	7.89487e-16	NA	NA	0.639663	1.80736e-10	0.944931	5.9288e-07	0.644872	5.26821e-13	NA	NA
TMEM258	4.9377e-13	2.5663e-10	7.227	Brain_Cerebellar_Hemisphere	1.58244e-09	5.00713e-07	6.03573	Cells_EBV-transformed_lymphocytes	2.44972e-15	1.42956e-12	7.91615	NA	NA	NA	1	1	1	0	3	1.62141	-7.2255	0.66733	-6.01392	1.12912	-7.72322	NA	NA	0.10493	4.9927e-13	0.504562	1.81094e-09	0.258849	1.13429e-14	NA	NA	0.639663	1.80736e-10	0.944931	5.9288e-07	0.831368	5.79063e-12	NA	NA
TMEM258	4.9377e-13	2.5663e-10	7.227	Brain_Cerebellar_Hemisphere	1.58244e-09	5.00713e-07	6.03573	Lung	1.29825e-16	7.44638e-14	8.27374	NA	NA	NA	1	1	1	0	3	1.62141	-7.2255	0.66733	-6.01392	1.79756	-8.05582	NA	NA	0.10493	4.9927e-13	0.504562	1.81094e-09	0.0722467	7.89487e-16	NA	NA	0.639663	1.80736e-10	0.944931	5.9288e-07	0.632397	4.09395e-13	NA	NA
TMEM258	4.9377e-13	2.5663e-10	7.227	Brain_Cerebellar_Hemisphere	1.58244e-09	5.00713e-07	6.03573	Muscle_Skeletal	1.29825e-16	7.41058e-14	8.27374	NA	NA	NA	1	1	1	0	3	1.62141	-7.2255	0.66733	-6.01392	1.96896	-8.05582	NA	NA	0.10493	4.9927e-13	0.504562	1.81094e-09	0.0489581	7.89487e-16	NA	NA	0.639663	1.80736e-10	0.944931	5.9288e-07	0.605716	4.00333e-13	NA	NA
TMEM258	4.9377e-13	2.5663e-10	7.227	Brain_Cerebellar_Hemisphere	1.58244e-09	5.00713e-07	6.03573	Nerve_Tibial	1.29825e-16	7.86223e-14	-8.27374	NA	NA	NA	1	1	1	0	3	1.62141	-7.2255	0.66733	-6.01392	-0.943076	8.05582	NA	NA	0.10493	4.9927e-13	0.504562	1.81094e-09	0.345642	7.89487e-16	NA	NA	0.639663	1.80736e-10	0.944931	5.9288e-07	0.870141	4.15602e-13	NA	NA
TMEM258	4.9377e-13	2.5663e-10	7.227	Brain_Cerebellar_Hemisphere	1.58244e-09	5.00713e-07	6.03573	Ovary	1.29825e-16	9.68461e-14	-8.27374	NA	NA	NA	1	1	1	0	3	1.62141	-7.2255	0.66733	-6.01392	-1.96896	8.05582	NA	NA	0.10493	4.9927e-13	0.504562	1.81094e-09	0.0489581	7.89487e-16	NA	NA	0.639663	1.80736e-10	0.944931	5.9288e-07	0.59769	4.5651e-13	NA	NA
TMEM258	4.9377e-13	2.5663e-10	7.227	Brain_Cerebellar_Hemisphere	1.58244e-09	5.00713e-07	6.03573	Pituitary	1.29825e-16	8.94497e-14	-8.27374	NA	NA	NA	1	1	1	0	3	1.62141	-7.2255	0.66733	-6.01392	-1.08153	8.05582	NA	NA	0.10493	4.9927e-13	0.504562	1.81094e-09	0.27946	7.89487e-16	NA	NA	0.639663	1.80736e-10	0.944931	5.9288e-07	0.848089	4.00425e-13	NA	NA
TMEM258	4.9377e-13	2.5663e-10	7.227	Brain_Cerebellar_Hemisphere	1.58244e-09	5.00713e-07	6.03573	Skin_Not_Sun_Exposed_Suprapubic	2.44972e-15	1.74226e-12	7.91615	NA	NA	NA	1	1	1	0	3	1.62141	-7.2255	0.66733	-6.01392	1.76252	-7.72322	NA	NA	0.10493	4.9927e-13	0.504562	1.81094e-09	0.0779821	1.13429e-14	NA	NA	0.639663	1.80736e-10	0.944931	5.9288e-07	0.664342	5.92558e-12	NA	NA
TMEM258	4.9377e-13	2.5663e-10	7.227	Brain_Cerebellar_Hemisphere	1.58244e-09	5.00713e-07	6.03573	Skin_Sun_Exposed_Lower_leg	1.29825e-16	7.88803e-14	8.27374	NA	NA	NA	1	1	1	0	3	1.62141	-7.2255	0.66733	-6.01392	1.95534	-8.05582	NA	NA	0.10493	4.9927e-13	0.504562	1.81094e-09	0.0505426	7.89487e-16	NA	NA	0.639663	1.80736e-10	0.944931	5.9288e-07	0.612874	3.97571e-13	NA	NA
TMEM258	4.9377e-13	2.5663e-10	7.227	Brain_Cerebellar_Hemisphere	1.58244e-09	5.00713e-07	6.03573	Small_Intestine_Terminal_Ileum	1.29825e-16	1.05184e-13	8.27374	NA	NA	NA	1	1	1	0	3	1.62141	-7.2255	0.66733	-6.01392	2.10342	-8.05582	NA	NA	0.10493	4.9927e-13	0.504562	1.81094e-09	0.0354292	7.89487e-16	NA	NA	0.639663	1.80736e-10	0.944931	5.9288e-07	0.560897	5.25112e-13	NA	NA
TMEM258	4.9377e-13	2.5663e-10	7.227	Brain_Cerebellar_Hemisphere	1.58244e-09	5.00713e-07	6.03573	Stomach	1.29825e-16	8.94574e-14	-8.27374	NA	NA	NA	1	1	1	0	3	1.62141	-7.2255	0.66733	-6.01392	-1.96896	8.05582	NA	NA	0.10493	4.9927e-13	0.504562	1.81094e-09	0.0489581	7.89487e-16	NA	NA	0.639663	1.80736e-10	0.944931	5.9288e-07	0.612803	5.21447e-13	NA	NA
TMEM258	4.9377e-13	2.5663e-10	7.227	Brain_Cerebellar_Hemisphere	1.58244e-09	5.00713e-07	6.03573	Testis	1.29825e-16	1.1676e-13	-8.27374	NA	NA	NA	1	1	1	0	3	1.62141	-7.2255	0.66733	-6.01392	-1.96896	8.05582	NA	NA	0.10493	4.9927e-13	0.504562	1.81094e-09	0.0489581	7.89487e-16	NA	NA	0.639663	1.80736e-10	0.944931	5.9288e-07	0.617404	5.25288e-13	NA	NA
TMEM258	4.9377e-13	2.5663e-10	7.227	Brain_Cerebellar_Hemisphere	1.58244e-09	5.00713e-07	6.03573	smultixcan	1.29825e-16	7.64948e-14	-8.27374	NA	NA	NA	1	1	1	0	3	1.62141	-7.2255	0.66733	-6.01392	-0.814528	8.05582	NA	NA	0.10493	4.9927e-13	0.504562	1.81094e-09	0.0723971	7.89487e-16	NA	NA	0.639663	1.80736e-10	0.944931	5.9288e-07	0.635573	4.11549e-13	NA	NA
TMEM258	4.9377e-13	2.5663e-10	7.227	Brain_Cerebellum	3.55492e-09	1.04421e-06	5.90367	Adrenal_Gland	1.29825e-16	1.02895e-13	8.27374	NA	NA	NA	1	1	1	0	3	1.62141	-7.2255	0.304858	-5.94372	2.31462	-8.05582	NA	NA	0.10493	4.9927e-13	0.760474	2.78627e-09	0.0206338	7.89487e-16	NA	NA	0.639663	1.80736e-10	0.974283	7.46472e-07	0.491086	3.7773e-13	NA	NA
TMEM258	4.9377e-13	2.5663e-10	7.227	Brain_Cerebellum	3.55492e-09	1.04421e-06	5.90367	Brain_Amygdala	1.29825e-16	1.4316e-13	-8.27374	NA	NA	NA	1	1	1	0	3	1.62141	-7.2255	0.304858	-5.94372	-0.865157	8.05582	NA	NA	0.10493	4.9927e-13	0.760474	2.78627e-09	0.386952	7.89487e-16	NA	NA	0.639663	1.80736e-10	0.974283	7.46472e-07	0.896415	6.46281e-13	NA	NA
TMEM258	4.9377e-13	2.5663e-10	7.227	Brain_Cerebellum	3.55492e-09	1.04421e-06	5.90367	Brain_Anterior_cingulate_cortex_BA24	2.44972e-15	1.56909e-12	-7.91615	NA	NA	NA	1	1	1	0	3	1.62141	-7.2255	0.304858	-5.94372	-1.76747	7.72322	NA	NA	0.10493	4.9927e-13	0.760474	2.78627e-09	0.0771496	1.13429e-14	NA	NA	0.639663	1.80736e-10	0.974283	7.46472e-07	0.679891	6.93508e-12	NA	NA
TMEM258	4.9377e-13	2.5663e-10	7.227	Brain_Cerebellum	3.55492e-09	1.04421e-06	5.90367	Brain_Caudate_basal_ganglia	1.29825e-16	9.2673e-14	8.27374	NA	NA	NA	1	1	1	0	3	1.62141	-7.2255	0.304858	-5.94372	1.93096	-8.05582	NA	NA	0.10493	4.9927e-13	0.760474	2.78627e-09	0.0534884	7.89487e-16	NA	NA	0.639663	1.80736e-10	0.974283	7.46472e-07	0.637511	4.61317e-13	NA	NA
TMEM258	4.9377e-13	2.5663e-10	7.227	Brain_Cerebellum	3.55492e-09	1.04421e-06	5.90367	Brain_Cerebellar_Hemisphere	1.29825e-16	7.25357e-14	8.27374	NA	NA	NA	1	1	1	0	3	1.62141	-7.2255	0.304858	-5.94372	1.94998	-8.05582	NA	NA	0.10493	4.9927e-13	0.760474	2.78627e-09	0.0511791	7.89487e-16	NA	NA	0.639663	1.80736e-10	0.974283	7.46472e-07	0.61022	3.91122e-13	NA	NA
TMEM258	4.9377e-13	2.5663e-10	7.227	Brain_Cerebellum	3.55492e-09	1.04421e-06	5.90367	Brain_Cerebellum	2.44972e-15	1.355e-12	7.91615	NA	NA	NA	1	1	1	0	3	1.62141	-7.2255	0.304858	-5.94372	1.74522	-7.72322	NA	NA	0.10493	4.9927e-13	0.760474	2.78627e-09	0.0809466	1.13429e-14	NA	NA	0.639663	1.80736e-10	0.974283	7.46472e-07	0.672006	5.79242e-12	NA	NA
TMEM258	4.9377e-13	2.5663e-10	7.227	Brain_Cerebellum	3.55492e-09	1.04421e-06	5.90367	Brain_Cortex	2.44972e-15	1.54741e-12	7.91615	NA	NA	NA	1	1	1	0	3	1.62141	-7.2255	0.304858	-5.94372	1.73218	-7.72322	NA	NA	0.10493	4.9927e-13	0.760474	2.78627e-09	0.0832418	1.13429e-14	NA	NA	0.639663	1.80736e-10	0.974283	7.46472e-07	0.667647	6.38834e-12	NA	NA
TMEM258	4.9377e-13	2.5663e-10	7.227	Brain_Cerebellum	3.55492e-09	1.04421e-06	5.90367	Brain_Frontal_Cortex_BA9	2.44972e-15	1.32498e-12	7.91615	NA	NA	NA	1	1	1	0	3	1.62141	-7.2255	0.304858	-5.94372	1.73223	-7.72322	NA	NA	0.10493	4.9927e-13	0.760474	2.78627e-09	0.0832334	1.13429e-14	NA	NA	0.639663	1.80736e-10	0.974283	7.46472e-07	0.669633	5.44457e-12	NA	NA
TMEM258	4.9377e-13	2.5663e-10	7.227	Brain_Cerebellum	3.55492e-09	1.04421e-06	5.90367	Brain_Hippocampus	1.29825e-16	1.61521e-13	-8.27374	NA	NA	NA	1	1	1	0	3	1.62141	-7.2255	0.304858	-5.94372	-0.872543	8.05582	NA	NA	0.10493	4.9927e-13	0.760474	2.78627e-09	0.382912	7.89487e-16	NA	NA	0.639663	1.80736e-10	0.974283	7.46472e-07	0.895212	6.99255e-13	NA	NA
TMEM258	4.9377e-13	2.5663e-10	7.227	Brain_Cerebellum	3.55492e-09	1.04421e-06	5.90367	Brain_Hypothalamus	2.44972e-15	1.98223e-12	7.91615	NA	NA	NA	1	1	1	0	3	1.62141	-7.2255	0.304858	-5.94372	1.72913	-7.72322	NA	NA	0.10493	4.9927e-13	0.760474	2.78627e-09	0.0837862	1.13429e-14	NA	NA	0.639663	1.80736e-10	0.974283	7.46472e-07	0.685614	7.67166e-12	NA	NA
TMEM258	4.9377e-13	2.5663e-10	7.227	Brain_Cerebellum	3.55492e-09	1.04421e-06	5.90367	Brain_Nucleus_accumbens_basal_ganglia	2.44972e-15	1.71701e-12	-7.91615	NA	NA	NA	1	1	1	0	3	1.62141	-7.2255	0.304858	-5.94372	0.388579	7.72322	NA	NA	0.10493	4.9927e-13	0.760474	2.78627e-09	0.697587	1.13429e-14	NA	NA	0.639663	1.80736e-10	0.974283	7.46472e-07	0.956759	6.32315e-12	NA	NA
TMEM258	4.9377e-13	2.5663e-10	7.227	Brain_Cerebellum	3.55492e-09	1.04421e-06	5.90367	Brain_Putamen_basal_ganglia	2.44972e-15	2.35715e-12	7.91615	NA	NA	NA	1	1	1	0	3	1.62141	-7.2255	0.304858	-5.94372	1.71892	-7.72322	NA	NA	0.10493	4.9927e-13	0.760474	2.78627e-09	0.085629	1.13429e-14	NA	NA	0.639663	1.80736e-10	0.974283	7.46472e-07	0.67406	8.6988e-12	NA	NA
TMEM258	4.9377e-13	2.5663e-10	7.227	Brain_Cerebellum	3.55492e-09	1.04421e-06	5.90367	Brain_Spinal_cord_cervical_c-1	2.44972e-15	1.79917e-12	7.91615	NA	NA	NA	1	1	1	0	3	1.62141	-7.2255	0.304858	-5.94372	0.779865	-7.72322	NA	NA	0.10493	4.9927e-13	0.760474	2.78627e-09	0.43547	1.13429e-14	NA	NA	0.639663	1.80736e-10	0.974283	7.46472e-07	0.907188	7.69527e-12	NA	NA
TMEM258	4.9377e-13	2.5663e-10	7.227	Brain_Cerebellum	3.55492e-09	1.04421e-06	5.90367	Brain_Substantia_nigra	1.29825e-16	1.60486e-13	8.27374	NA	NA	NA	1	1	1	0	3	1.62141	-7.2255	0.304858	-5.94372	1.9236	-8.05582	NA	NA	0.10493	4.9927e-13	0.760474	2.78627e-09	0.0544045	7.89487e-16	NA	NA	0.639663	1.80736e-10	0.974283	7.46472e-07	0.628213	6.2366e-13	NA	NA
TMEM258	4.9377e-13	2.5663e-10	7.227	Brain_Cerebellum	3.55492e-09	1.04421e-06	5.90367	Cells_Cultured_fibroblasts	1.29825e-16	1.0528e-13	8.27374	NA	NA	NA	1	1	1	0	3	1.62141	-7.2255	0.304858	-5.94372	1.76516	-8.05582	NA	NA	0.10493	4.9927e-13	0.760474	2.78627e-09	0.0775367	7.89487e-16	NA	NA	0.639663	1.80736e-10	0.974283	7.46472e-07	0.644872	5.26821e-13	NA	NA
TMEM258	4.9377e-13	2.5663e-10	7.227	Brain_Cerebellum	3.55492e-09	1.04421e-06	5.90367	Cells_EBV-transformed_lymphocytes	2.44972e-15	1.42956e-12	7.91615	NA	NA	NA	1	1	1	0	3	1.62141	-7.2255	0.304858	-5.94372	1.12912	-7.72322	NA	NA	0.10493	4.9927e-13	0.760474	2.78627e-09	0.258849	1.13429e-14	NA	NA	0.639663	1.80736e-10	0.974283	7.46472e-07	0.831368	5.79063e-12	NA	NA
TMEM258	4.9377e-13	2.5663e-10	7.227	Brain_Cerebellum	3.55492e-09	1.04421e-06	5.90367	Lung	1.29825e-16	7.44638e-14	8.27374	NA	NA	NA	1	1	1	0	3	1.62141	-7.2255	0.304858	-5.94372	1.79756	-8.05582	NA	NA	0.10493	4.9927e-13	0.760474	2.78627e-09	0.0722467	7.89487e-16	NA	NA	0.639663	1.80736e-10	0.974283	7.46472e-07	0.632397	4.09395e-13	NA	NA
TMEM258	4.9377e-13	2.5663e-10	7.227	Brain_Cerebellum	3.55492e-09	1.04421e-06	5.90367	Muscle_Skeletal	1.29825e-16	7.41058e-14	8.27374	NA	NA	NA	1	1	1	0	3	1.62141	-7.2255	0.304858	-5.94372	1.96896	-8.05582	NA	NA	0.10493	4.9927e-13	0.760474	2.78627e-09	0.0489581	7.89487e-16	NA	NA	0.639663	1.80736e-10	0.974283	7.46472e-07	0.605716	4.00333e-13	NA	NA
TMEM258	4.9377e-13	2.5663e-10	7.227	Brain_Cerebellum	3.55492e-09	1.04421e-06	5.90367	Nerve_Tibial	1.29825e-16	7.86223e-14	-8.27374	NA	NA	NA	1	1	1	0	3	1.62141	-7.2255	0.304858	-5.94372	-0.943076	8.05582	NA	NA	0.10493	4.9927e-13	0.760474	2.78627e-09	0.345642	7.89487e-16	NA	NA	0.639663	1.80736e-10	0.974283	7.46472e-07	0.870141	4.15602e-13	NA	NA
TMEM258	4.9377e-13	2.5663e-10	7.227	Brain_Cerebellum	3.55492e-09	1.04421e-06	5.90367	Ovary	1.29825e-16	9.68461e-14	-8.27374	NA	NA	NA	1	1	1	0	3	1.62141	-7.2255	0.304858	-5.94372	-1.96896	8.05582	NA	NA	0.10493	4.9927e-13	0.760474	2.78627e-09	0.0489581	7.89487e-16	NA	NA	0.639663	1.80736e-10	0.974283	7.46472e-07	0.59769	4.5651e-13	NA	NA
TMEM258	4.9377e-13	2.5663e-10	7.227	Brain_Cerebellum	3.55492e-09	1.04421e-06	5.90367	Pituitary	1.29825e-16	8.94497e-14	-8.27374	NA	NA	NA	1	1	1	0	3	1.62141	-7.2255	0.304858	-5.94372	-1.08153	8.05582	NA	NA	0.10493	4.9927e-13	0.760474	2.78627e-09	0.27946	7.89487e-16	NA	NA	0.639663	1.80736e-10	0.974283	7.46472e-07	0.848089	4.00425e-13	NA	NA
TMEM258	4.9377e-13	2.5663e-10	7.227	Brain_Cerebellum	3.55492e-09	1.04421e-06	5.90367	Skin_Not_Sun_Exposed_Suprapubic	2.44972e-15	1.74226e-12	7.91615	NA	NA	NA	1	1	1	0	3	1.62141	-7.2255	0.304858	-5.94372	1.76252	-7.72322	NA	NA	0.10493	4.9927e-13	0.760474	2.78627e-09	0.0779821	1.13429e-14	NA	NA	0.639663	1.80736e-10	0.974283	7.46472e-07	0.664342	5.92558e-12	NA	NA
TMEM258	4.9377e-13	2.5663e-10	7.227	Brain_Cerebellum	3.55492e-09	1.04421e-06	5.90367	Skin_Sun_Exposed_Lower_leg	1.29825e-16	7.88803e-14	8.27374	NA	NA	NA	1	1	1	0	3	1.62141	-7.2255	0.304858	-5.94372	1.95534	-8.05582	NA	NA	0.10493	4.9927e-13	0.760474	2.78627e-09	0.0505426	7.89487e-16	NA	NA	0.639663	1.80736e-10	0.974283	7.46472e-07	0.612874	3.97571e-13	NA	NA
TMEM258	4.9377e-13	2.5663e-10	7.227	Brain_Cerebellum	3.55492e-09	1.04421e-06	5.90367	Small_Intestine_Terminal_Ileum	1.29825e-16	1.05184e-13	8.27374	NA	NA	NA	1	1	1	0	3	1.62141	-7.2255	0.304858	-5.94372	2.10342	-8.05582	NA	NA	0.10493	4.9927e-13	0.760474	2.78627e-09	0.0354292	7.89487e-16	NA	NA	0.639663	1.80736e-10	0.974283	7.46472e-07	0.560897	5.25112e-13	NA	NA
TMEM258	4.9377e-13	2.5663e-10	7.227	Brain_Cerebellum	3.55492e-09	1.04421e-06	5.90367	Stomach	1.29825e-16	8.94574e-14	-8.27374	NA	NA	NA	1	1	1	0	3	1.62141	-7.2255	0.304858	-5.94372	-1.96896	8.05582	NA	NA	0.10493	4.9927e-13	0.760474	2.78627e-09	0.0489581	7.89487e-16	NA	NA	0.639663	1.80736e-10	0.974283	7.46472e-07	0.612803	5.21447e-13	NA	NA
TMEM258	4.9377e-13	2.5663e-10	7.227	Brain_Cerebellum	3.55492e-09	1.04421e-06	5.90367	Testis	1.29825e-16	1.1676e-13	-8.27374	NA	NA	NA	1	1	1	0	3	1.62141	-7.2255	0.304858	-5.94372	-1.96896	8.05582	NA	NA	0.10493	4.9927e-13	0.760474	2.78627e-09	0.0489581	7.89487e-16	NA	NA	0.639663	1.80736e-10	0.974283	7.46472e-07	0.617404	5.25288e-13	NA	NA
TMEM258	4.9377e-13	2.5663e-10	7.227	Brain_Cerebellum	3.55492e-09	1.04421e-06	5.90367	smultixcan	1.29825e-16	7.64948e-14	-8.27374	NA	NA	NA	1	1	1	0	3	1.62141	-7.2255	0.304858	-5.94372	-0.814528	8.05582	NA	NA	0.10493	4.9927e-13	0.760474	2.78627e-09	0.0723971	7.89487e-16	NA	NA	0.639663	1.80736e-10	0.974283	7.46472e-07	0.635573	4.11549e-13	NA	NA
TMEM258	4.9377e-13	2.5663e-10	7.227	Brain_Cortex	3.02949e-11	1.33772e-08	6.64513	Adrenal_Gland	1.29825e-16	1.02895e-13	8.27374	NA	NA	NA	1	1	1	0	3	1.62141	-7.2255	0.505357	-6.65957	2.31462	-8.05582	NA	NA	0.10493	4.9927e-13	0.613308	2.74632e-11	0.0206338	7.89487e-16	NA	NA	0.639663	1.80736e-10	0.953566	1.05476e-08	0.491086	3.7773e-13	NA	NA
TMEM258	4.9377e-13	2.5663e-10	7.227	Brain_Cortex	3.02949e-11	1.33772e-08	6.64513	Brain_Amygdala	1.29825e-16	1.4316e-13	-8.27374	NA	NA	NA	1	1	1	0	3	1.62141	-7.2255	0.505357	-6.65957	-0.865157	8.05582	NA	NA	0.10493	4.9927e-13	0.613308	2.74632e-11	0.386952	7.89487e-16	NA	NA	0.639663	1.80736e-10	0.953566	1.05476e-08	0.896415	6.46281e-13	NA	NA
TMEM258	4.9377e-13	2.5663e-10	7.227	Brain_Cortex	3.02949e-11	1.33772e-08	6.64513	Brain_Anterior_cingulate_cortex_BA24	2.44972e-15	1.56909e-12	-7.91615	NA	NA	NA	1	1	1	0	3	1.62141	-7.2255	0.505357	-6.65957	-1.76747	7.72322	NA	NA	0.10493	4.9927e-13	0.613308	2.74632e-11	0.0771496	1.13429e-14	NA	NA	0.639663	1.80736e-10	0.953566	1.05476e-08	0.679891	6.93508e-12	NA	NA
TMEM258	4.9377e-13	2.5663e-10	7.227	Brain_Cortex	3.02949e-11	1.33772e-08	6.64513	Brain_Caudate_basal_ganglia	1.29825e-16	9.2673e-14	8.27374	NA	NA	NA	1	1	1	0	3	1.62141	-7.2255	0.505357	-6.65957	1.93096	-8.05582	NA	NA	0.10493	4.9927e-13	0.613308	2.74632e-11	0.0534884	7.89487e-16	NA	NA	0.639663	1.80736e-10	0.953566	1.05476e-08	0.637511	4.61317e-13	NA	NA
TMEM258	4.9377e-13	2.5663e-10	7.227	Brain_Cortex	3.02949e-11	1.33772e-08	6.64513	Brain_Cerebellar_Hemisphere	1.29825e-16	7.25357e-14	8.27374	NA	NA	NA	1	1	1	0	3	1.62141	-7.2255	0.505357	-6.65957	1.94998	-8.05582	NA	NA	0.10493	4.9927e-13	0.613308	2.74632e-11	0.0511791	7.89487e-16	NA	NA	0.639663	1.80736e-10	0.953566	1.05476e-08	0.61022	3.91122e-13	NA	NA
TMEM258	4.9377e-13	2.5663e-10	7.227	Brain_Cortex	3.02949e-11	1.33772e-08	6.64513	Brain_Cerebellum	2.44972e-15	1.355e-12	7.91615	NA	NA	NA	1	1	1	0	3	1.62141	-7.2255	0.505357	-6.65957	1.74522	-7.72322	NA	NA	0.10493	4.9927e-13	0.613308	2.74632e-11	0.0809466	1.13429e-14	NA	NA	0.639663	1.80736e-10	0.953566	1.05476e-08	0.672006	5.79242e-12	NA	NA
TMEM258	4.9377e-13	2.5663e-10	7.227	Brain_Cortex	3.02949e-11	1.33772e-08	6.64513	Brain_Cortex	2.44972e-15	1.54741e-12	7.91615	NA	NA	NA	1	1	1	0	3	1.62141	-7.2255	0.505357	-6.65957	1.73218	-7.72322	NA	NA	0.10493	4.9927e-13	0.613308	2.74632e-11	0.0832418	1.13429e-14	NA	NA	0.639663	1.80736e-10	0.953566	1.05476e-08	0.667647	6.38834e-12	NA	NA
TMEM258	4.9377e-13	2.5663e-10	7.227	Brain_Cortex	3.02949e-11	1.33772e-08	6.64513	Brain_Frontal_Cortex_BA9	2.44972e-15	1.32498e-12	7.91615	NA	NA	NA	1	1	1	0	3	1.62141	-7.2255	0.505357	-6.65957	1.73223	-7.72322	NA	NA	0.10493	4.9927e-13	0.613308	2.74632e-11	0.0832334	1.13429e-14	NA	NA	0.639663	1.80736e-10	0.953566	1.05476e-08	0.669633	5.44457e-12	NA	NA
TMEM258	4.9377e-13	2.5663e-10	7.227	Brain_Cortex	3.02949e-11	1.33772e-08	6.64513	Brain_Hippocampus	1.29825e-16	1.61521e-13	-8.27374	NA	NA	NA	1	1	1	0	3	1.62141	-7.2255	0.505357	-6.65957	-0.872543	8.05582	NA	NA	0.10493	4.9927e-13	0.613308	2.74632e-11	0.382912	7.89487e-16	NA	NA	0.639663	1.80736e-10	0.953566	1.05476e-08	0.895212	6.99255e-13	NA	NA
TMEM258	4.9377e-13	2.5663e-10	7.227	Brain_Cortex	3.02949e-11	1.33772e-08	6.64513	Brain_Hypothalamus	2.44972e-15	1.98223e-12	7.91615	NA	NA	NA	1	1	1	0	3	1.62141	-7.2255	0.505357	-6.65957	1.72913	-7.72322	NA	NA	0.10493	4.9927e-13	0.613308	2.74632e-11	0.0837862	1.13429e-14	NA	NA	0.639663	1.80736e-10	0.953566	1.05476e-08	0.685614	7.67166e-12	NA	NA
TMEM258	4.9377e-13	2.5663e-10	7.227	Brain_Cortex	3.02949e-11	1.33772e-08	6.64513	Brain_Nucleus_accumbens_basal_ganglia	2.44972e-15	1.71701e-12	-7.91615	NA	NA	NA	1	1	1	0	3	1.62141	-7.2255	0.505357	-6.65957	0.388579	7.72322	NA	NA	0.10493	4.9927e-13	0.613308	2.74632e-11	0.697587	1.13429e-14	NA	NA	0.639663	1.80736e-10	0.953566	1.05476e-08	0.956759	6.32315e-12	NA	NA
TMEM258	4.9377e-13	2.5663e-10	7.227	Brain_Cortex	3.02949e-11	1.33772e-08	6.64513	Brain_Putamen_basal_ganglia	2.44972e-15	2.35715e-12	7.91615	NA	NA	NA	1	1	1	0	3	1.62141	-7.2255	0.505357	-6.65957	1.71892	-7.72322	NA	NA	0.10493	4.9927e-13	0.613308	2.74632e-11	0.085629	1.13429e-14	NA	NA	0.639663	1.80736e-10	0.953566	1.05476e-08	0.67406	8.6988e-12	NA	NA
TMEM258	4.9377e-13	2.5663e-10	7.227	Brain_Cortex	3.02949e-11	1.33772e-08	6.64513	Brain_Spinal_cord_cervical_c-1	2.44972e-15	1.79917e-12	7.91615	NA	NA	NA	1	1	1	0	3	1.62141	-7.2255	0.505357	-6.65957	0.779865	-7.72322	NA	NA	0.10493	4.9927e-13	0.613308	2.74632e-11	0.43547	1.13429e-14	NA	NA	0.639663	1.80736e-10	0.953566	1.05476e-08	0.907188	7.69527e-12	NA	NA
TMEM258	4.9377e-13	2.5663e-10	7.227	Brain_Cortex	3.02949e-11	1.33772e-08	6.64513	Brain_Substantia_nigra	1.29825e-16	1.60486e-13	8.27374	NA	NA	NA	1	1	1	0	3	1.62141	-7.2255	0.505357	-6.65957	1.9236	-8.05582	NA	NA	0.10493	4.9927e-13	0.613308	2.74632e-11	0.0544045	7.89487e-16	NA	NA	0.639663	1.80736e-10	0.953566	1.05476e-08	0.628213	6.2366e-13	NA	NA
TMEM258	4.9377e-13	2.5663e-10	7.227	Brain_Cortex	3.02949e-11	1.33772e-08	6.64513	Cells_Cultured_fibroblasts	1.29825e-16	1.0528e-13	8.27374	NA	NA	NA	1	1	1	0	3	1.62141	-7.2255	0.505357	-6.65957	1.76516	-8.05582	NA	NA	0.10493	4.9927e-13	0.613308	2.74632e-11	0.0775367	7.89487e-16	NA	NA	0.639663	1.80736e-10	0.953566	1.05476e-08	0.644872	5.26821e-13	NA	NA
TMEM258	4.9377e-13	2.5663e-10	7.227	Brain_Cortex	3.02949e-11	1.33772e-08	6.64513	Cells_EBV-transformed_lymphocytes	2.44972e-15	1.42956e-12	7.91615	NA	NA	NA	1	1	1	0	3	1.62141	-7.2255	0.505357	-6.65957	1.12912	-7.72322	NA	NA	0.10493	4.9927e-13	0.613308	2.74632e-11	0.258849	1.13429e-14	NA	NA	0.639663	1.80736e-10	0.953566	1.05476e-08	0.831368	5.79063e-12	NA	NA
TMEM258	4.9377e-13	2.5663e-10	7.227	Brain_Cortex	3.02949e-11	1.33772e-08	6.64513	Lung	1.29825e-16	7.44638e-14	8.27374	NA	NA	NA	1	1	1	0	3	1.62141	-7.2255	0.505357	-6.65957	1.79756	-8.05582	NA	NA	0.10493	4.9927e-13	0.613308	2.74632e-11	0.0722467	7.89487e-16	NA	NA	0.639663	1.80736e-10	0.953566	1.05476e-08	0.632397	4.09395e-13	NA	NA
TMEM258	4.9377e-13	2.5663e-10	7.227	Brain_Cortex	3.02949e-11	1.33772e-08	6.64513	Muscle_Skeletal	1.29825e-16	7.41058e-14	8.27374	NA	NA	NA	1	1	1	0	3	1.62141	-7.2255	0.505357	-6.65957	1.96896	-8.05582	NA	NA	0.10493	4.9927e-13	0.613308	2.74632e-11	0.0489581	7.89487e-16	NA	NA	0.639663	1.80736e-10	0.953566	1.05476e-08	0.605716	4.00333e-13	NA	NA
TMEM258	4.9377e-13	2.5663e-10	7.227	Brain_Cortex	3.02949e-11	1.33772e-08	6.64513	Nerve_Tibial	1.29825e-16	7.86223e-14	-8.27374	NA	NA	NA	1	1	1	0	3	1.62141	-7.2255	0.505357	-6.65957	-0.943076	8.05582	NA	NA	0.10493	4.9927e-13	0.613308	2.74632e-11	0.345642	7.89487e-16	NA	NA	0.639663	1.80736e-10	0.953566	1.05476e-08	0.870141	4.15602e-13	NA	NA
TMEM258	4.9377e-13	2.5663e-10	7.227	Brain_Cortex	3.02949e-11	1.33772e-08	6.64513	Ovary	1.29825e-16	9.68461e-14	-8.27374	NA	NA	NA	1	1	1	0	3	1.62141	-7.2255	0.505357	-6.65957	-1.96896	8.05582	NA	NA	0.10493	4.9927e-13	0.613308	2.74632e-11	0.0489581	7.89487e-16	NA	NA	0.639663	1.80736e-10	0.953566	1.05476e-08	0.59769	4.5651e-13	NA	NA
TMEM258	4.9377e-13	2.5663e-10	7.227	Brain_Cortex	3.02949e-11	1.33772e-08	6.64513	Pituitary	1.29825e-16	8.94497e-14	-8.27374	NA	NA	NA	1	1	1	0	3	1.62141	-7.2255	0.505357	-6.65957	-1.08153	8.05582	NA	NA	0.10493	4.9927e-13	0.613308	2.74632e-11	0.27946	7.89487e-16	NA	NA	0.639663	1.80736e-10	0.953566	1.05476e-08	0.848089	4.00425e-13	NA	NA
TMEM258	4.9377e-13	2.5663e-10	7.227	Brain_Cortex	3.02949e-11	1.33772e-08	6.64513	Skin_Not_Sun_Exposed_Suprapubic	2.44972e-15	1.74226e-12	7.91615	NA	NA	NA	1	1	1	0	3	1.62141	-7.2255	0.505357	-6.65957	1.76252	-7.72322	NA	NA	0.10493	4.9927e-13	0.613308	2.74632e-11	0.0779821	1.13429e-14	NA	NA	0.639663	1.80736e-10	0.953566	1.05476e-08	0.664342	5.92558e-12	NA	NA
TMEM258	4.9377e-13	2.5663e-10	7.227	Brain_Cortex	3.02949e-11	1.33772e-08	6.64513	Skin_Sun_Exposed_Lower_leg	1.29825e-16	7.88803e-14	8.27374	NA	NA	NA	1	1	1	0	3	1.62141	-7.2255	0.505357	-6.65957	1.95534	-8.05582	NA	NA	0.10493	4.9927e-13	0.613308	2.74632e-11	0.0505426	7.89487e-16	NA	NA	0.639663	1.80736e-10	0.953566	1.05476e-08	0.612874	3.97571e-13	NA	NA
TMEM258	4.9377e-13	2.5663e-10	7.227	Brain_Cortex	3.02949e-11	1.33772e-08	6.64513	Small_Intestine_Terminal_Ileum	1.29825e-16	1.05184e-13	8.27374	NA	NA	NA	1	1	1	0	3	1.62141	-7.2255	0.505357	-6.65957	2.10342	-8.05582	NA	NA	0.10493	4.9927e-13	0.613308	2.74632e-11	0.0354292	7.89487e-16	NA	NA	0.639663	1.80736e-10	0.953566	1.05476e-08	0.560897	5.25112e-13	NA	NA
TMEM258	4.9377e-13	2.5663e-10	7.227	Brain_Cortex	3.02949e-11	1.33772e-08	6.64513	Stomach	1.29825e-16	8.94574e-14	-8.27374	NA	NA	NA	1	1	1	0	3	1.62141	-7.2255	0.505357	-6.65957	-1.96896	8.05582	NA	NA	0.10493	4.9927e-13	0.613308	2.74632e-11	0.0489581	7.89487e-16	NA	NA	0.639663	1.80736e-10	0.953566	1.05476e-08	0.612803	5.21447e-13	NA	NA
TMEM258	4.9377e-13	2.5663e-10	7.227	Brain_Cortex	3.02949e-11	1.33772e-08	6.64513	Testis	1.29825e-16	1.1676e-13	-8.27374	NA	NA	NA	1	1	1	0	3	1.62141	-7.2255	0.505357	-6.65957	-1.96896	8.05582	NA	NA	0.10493	4.9927e-13	0.613308	2.74632e-11	0.0489581	7.89487e-16	NA	NA	0.639663	1.80736e-10	0.953566	1.05476e-08	0.617404	5.25288e-13	NA	NA
TMEM258	4.9377e-13	2.5663e-10	7.227	Brain_Cortex	3.02949e-11	1.33772e-08	6.64513	smultixcan	1.29825e-16	7.64948e-14	-8.27374	NA	NA	NA	1	1	1	0	3	1.62141	-7.2255	0.505357	-6.65957	-0.814528	8.05582	NA	NA	0.10493	4.9927e-13	0.613308	2.74632e-11	0.0723971	7.89487e-16	NA	NA	0.639663	1.80736e-10	0.953566	1.05476e-08	0.635573	4.11549e-13	NA	NA
TMEM258	4.9377e-13	2.5663e-10	7.227	Brain_Frontal_Cortex_BA9	6.55154e-15	4.03329e-12	7.79285	Adrenal_Gland	1.29825e-16	1.02895e-13	8.27374	NA	NA	NA	1	1	1	0	3	1.62141	-7.2255	1.17709	-7.6994	2.31462	-8.05582	NA	NA	0.10493	4.9927e-13	0.239161	1.36702e-14	0.0206338	7.89487e-16	NA	NA	0.639663	1.80736e-10	0.826989	8.21238e-12	0.491086	3.7773e-13	NA	NA
TMEM258	4.9377e-13	2.5663e-10	7.227	Brain_Frontal_Cortex_BA9	6.55154e-15	4.03329e-12	7.79285	Brain_Amygdala	1.29825e-16	1.4316e-13	-8.27374	NA	NA	NA	1	1	1	0	3	1.62141	-7.2255	1.17709	-7.6994	-0.865157	8.05582	NA	NA	0.10493	4.9927e-13	0.239161	1.36702e-14	0.386952	7.89487e-16	NA	NA	0.639663	1.80736e-10	0.826989	8.21238e-12	0.896415	6.46281e-13	NA	NA
TMEM258	4.9377e-13	2.5663e-10	7.227	Brain_Frontal_Cortex_BA9	6.55154e-15	4.03329e-12	7.79285	Brain_Anterior_cingulate_cortex_BA24	2.44972e-15	1.56909e-12	-7.91615	NA	NA	NA	1	1	1	0	3	1.62141	-7.2255	1.17709	-7.6994	-1.76747	7.72322	NA	NA	0.10493	4.9927e-13	0.239161	1.36702e-14	0.0771496	1.13429e-14	NA	NA	0.639663	1.80736e-10	0.826989	8.21238e-12	0.679891	6.93508e-12	NA	NA
TMEM258	4.9377e-13	2.5663e-10	7.227	Brain_Frontal_Cortex_BA9	6.55154e-15	4.03329e-12	7.79285	Brain_Caudate_basal_ganglia	1.29825e-16	9.2673e-14	8.27374	NA	NA	NA	1	1	1	0	3	1.62141	-7.2255	1.17709	-7.6994	1.93096	-8.05582	NA	NA	0.10493	4.9927e-13	0.239161	1.36702e-14	0.0534884	7.89487e-16	NA	NA	0.639663	1.80736e-10	0.826989	8.21238e-12	0.637511	4.61317e-13	NA	NA
TMEM258	4.9377e-13	2.5663e-10	7.227	Brain_Frontal_Cortex_BA9	6.55154e-15	4.03329e-12	7.79285	Brain_Cerebellar_Hemisphere	1.29825e-16	7.25357e-14	8.27374	NA	NA	NA	1	1	1	0	3	1.62141	-7.2255	1.17709	-7.6994	1.94998	-8.05582	NA	NA	0.10493	4.9927e-13	0.239161	1.36702e-14	0.0511791	7.89487e-16	NA	NA	0.639663	1.80736e-10	0.826989	8.21238e-12	0.61022	3.91122e-13	NA	NA
TMEM258	4.9377e-13	2.5663e-10	7.227	Brain_Frontal_Cortex_BA9	6.55154e-15	4.03329e-12	7.79285	Brain_Cerebellum	2.44972e-15	1.355e-12	7.91615	NA	NA	NA	1	1	1	0	3	1.62141	-7.2255	1.17709	-7.6994	1.74522	-7.72322	NA	NA	0.10493	4.9927e-13	0.239161	1.36702e-14	0.0809466	1.13429e-14	NA	NA	0.639663	1.80736e-10	0.826989	8.21238e-12	0.672006	5.79242e-12	NA	NA
TMEM258	4.9377e-13	2.5663e-10	7.227	Brain_Frontal_Cortex_BA9	6.55154e-15	4.03329e-12	7.79285	Brain_Cortex	2.44972e-15	1.54741e-12	7.91615	NA	NA	NA	1	1	1	0	3	1.62141	-7.2255	1.17709	-7.6994	1.73218	-7.72322	NA	NA	0.10493	4.9927e-13	0.239161	1.36702e-14	0.0832418	1.13429e-14	NA	NA	0.639663	1.80736e-10	0.826989	8.21238e-12	0.667647	6.38834e-12	NA	NA
TMEM258	4.9377e-13	2.5663e-10	7.227	Brain_Frontal_Cortex_BA9	6.55154e-15	4.03329e-12	7.79285	Brain_Frontal_Cortex_BA9	2.44972e-15	1.32498e-12	7.91615	NA	NA	NA	1	1	1	0	3	1.62141	-7.2255	1.17709	-7.6994	1.73223	-7.72322	NA	NA	0.10493	4.9927e-13	0.239161	1.36702e-14	0.0832334	1.13429e-14	NA	NA	0.639663	1.80736e-10	0.826989	8.21238e-12	0.669633	5.44457e-12	NA	NA
TMEM258	4.9377e-13	2.5663e-10	7.227	Brain_Frontal_Cortex_BA9	6.55154e-15	4.03329e-12	7.79285	Brain_Hippocampus	1.29825e-16	1.61521e-13	-8.27374	NA	NA	NA	1	1	1	0	3	1.62141	-7.2255	1.17709	-7.6994	-0.872543	8.05582	NA	NA	0.10493	4.9927e-13	0.239161	1.36702e-14	0.382912	7.89487e-16	NA	NA	0.639663	1.80736e-10	0.826989	8.21238e-12	0.895212	6.99255e-13	NA	NA
TMEM258	4.9377e-13	2.5663e-10	7.227	Brain_Frontal_Cortex_BA9	6.55154e-15	4.03329e-12	7.79285	Brain_Hypothalamus	2.44972e-15	1.98223e-12	7.91615	NA	NA	NA	1	1	1	0	3	1.62141	-7.2255	1.17709	-7.6994	1.72913	-7.72322	NA	NA	0.10493	4.9927e-13	0.239161	1.36702e-14	0.0837862	1.13429e-14	NA	NA	0.639663	1.80736e-10	0.826989	8.21238e-12	0.685614	7.67166e-12	NA	NA
TMEM258	4.9377e-13	2.5663e-10	7.227	Brain_Frontal_Cortex_BA9	6.55154e-15	4.03329e-12	7.79285	Brain_Nucleus_accumbens_basal_ganglia	2.44972e-15	1.71701e-12	-7.91615	NA	NA	NA	1	1	1	0	3	1.62141	-7.2255	1.17709	-7.6994	0.388579	7.72322	NA	NA	0.10493	4.9927e-13	0.239161	1.36702e-14	0.697587	1.13429e-14	NA	NA	0.639663	1.80736e-10	0.826989	8.21238e-12	0.956759	6.32315e-12	NA	NA
TMEM258	4.9377e-13	2.5663e-10	7.227	Brain_Frontal_Cortex_BA9	6.55154e-15	4.03329e-12	7.79285	Brain_Putamen_basal_ganglia	2.44972e-15	2.35715e-12	7.91615	NA	NA	NA	1	1	1	0	3	1.62141	-7.2255	1.17709	-7.6994	1.71892	-7.72322	NA	NA	0.10493	4.9927e-13	0.239161	1.36702e-14	0.085629	1.13429e-14	NA	NA	0.639663	1.80736e-10	0.826989	8.21238e-12	0.67406	8.6988e-12	NA	NA
TMEM258	4.9377e-13	2.5663e-10	7.227	Brain_Frontal_Cortex_BA9	6.55154e-15	4.03329e-12	7.79285	Brain_Spinal_cord_cervical_c-1	2.44972e-15	1.79917e-12	7.91615	NA	NA	NA	1	1	1	0	3	1.62141	-7.2255	1.17709	-7.6994	0.779865	-7.72322	NA	NA	0.10493	4.9927e-13	0.239161	1.36702e-14	0.43547	1.13429e-14	NA	NA	0.639663	1.80736e-10	0.826989	8.21238e-12	0.907188	7.69527e-12	NA	NA
TMEM258	4.9377e-13	2.5663e-10	7.227	Brain_Frontal_Cortex_BA9	6.55154e-15	4.03329e-12	7.79285	Brain_Substantia_nigra	1.29825e-16	1.60486e-13	8.27374	NA	NA	NA	1	1	1	0	3	1.62141	-7.2255	1.17709	-7.6994	1.9236	-8.05582	NA	NA	0.10493	4.9927e-13	0.239161	1.36702e-14	0.0544045	7.89487e-16	NA	NA	0.639663	1.80736e-10	0.826989	8.21238e-12	0.628213	6.2366e-13	NA	NA
TMEM258	4.9377e-13	2.5663e-10	7.227	Brain_Frontal_Cortex_BA9	6.55154e-15	4.03329e-12	7.79285	Cells_Cultured_fibroblasts	1.29825e-16	1.0528e-13	8.27374	NA	NA	NA	1	1	1	0	3	1.62141	-7.2255	1.17709	-7.6994	1.76516	-8.05582	NA	NA	0.10493	4.9927e-13	0.239161	1.36702e-14	0.0775367	7.89487e-16	NA	NA	0.639663	1.80736e-10	0.826989	8.21238e-12	0.644872	5.26821e-13	NA	NA
TMEM258	4.9377e-13	2.5663e-10	7.227	Brain_Frontal_Cortex_BA9	6.55154e-15	4.03329e-12	7.79285	Cells_EBV-transformed_lymphocytes	2.44972e-15	1.42956e-12	7.91615	NA	NA	NA	1	1	1	0	3	1.62141	-7.2255	1.17709	-7.6994	1.12912	-7.72322	NA	NA	0.10493	4.9927e-13	0.239161	1.36702e-14	0.258849	1.13429e-14	NA	NA	0.639663	1.80736e-10	0.826989	8.21238e-12	0.831368	5.79063e-12	NA	NA
TMEM258	4.9377e-13	2.5663e-10	7.227	Brain_Frontal_Cortex_BA9	6.55154e-15	4.03329e-12	7.79285	Lung	1.29825e-16	7.44638e-14	8.27374	NA	NA	NA	1	1	1	0	3	1.62141	-7.2255	1.17709	-7.6994	1.79756	-8.05582	NA	NA	0.10493	4.9927e-13	0.239161	1.36702e-14	0.0722467	7.89487e-16	NA	NA	0.639663	1.80736e-10	0.826989	8.21238e-12	0.632397	4.09395e-13	NA	NA
TMEM258	4.9377e-13	2.5663e-10	7.227	Brain_Frontal_Cortex_BA9	6.55154e-15	4.03329e-12	7.79285	Muscle_Skeletal	1.29825e-16	7.41058e-14	8.27374	NA	NA	NA	1	1	1	0	3	1.62141	-7.2255	1.17709	-7.6994	1.96896	-8.05582	NA	NA	0.10493	4.9927e-13	0.239161	1.36702e-14	0.0489581	7.89487e-16	NA	NA	0.639663	1.80736e-10	0.826989	8.21238e-12	0.605716	4.00333e-13	NA	NA
TMEM258	4.9377e-13	2.5663e-10	7.227	Brain_Frontal_Cortex_BA9	6.55154e-15	4.03329e-12	7.79285	Nerve_Tibial	1.29825e-16	7.86223e-14	-8.27374	NA	NA	NA	1	1	1	0	3	1.62141	-7.2255	1.17709	-7.6994	-0.943076	8.05582	NA	NA	0.10493	4.9927e-13	0.239161	1.36702e-14	0.345642	7.89487e-16	NA	NA	0.639663	1.80736e-10	0.826989	8.21238e-12	0.870141	4.15602e-13	NA	NA
TMEM258	4.9377e-13	2.5663e-10	7.227	Brain_Frontal_Cortex_BA9	6.55154e-15	4.03329e-12	7.79285	Ovary	1.29825e-16	9.68461e-14	-8.27374	NA	NA	NA	1	1	1	0	3	1.62141	-7.2255	1.17709	-7.6994	-1.96896	8.05582	NA	NA	0.10493	4.9927e-13	0.239161	1.36702e-14	0.0489581	7.89487e-16	NA	NA	0.639663	1.80736e-10	0.826989	8.21238e-12	0.59769	4.5651e-13	NA	NA
TMEM258	4.9377e-13	2.5663e-10	7.227	Brain_Frontal_Cortex_BA9	6.55154e-15	4.03329e-12	7.79285	Pituitary	1.29825e-16	8.94497e-14	-8.27374	NA	NA	NA	1	1	1	0	3	1.62141	-7.2255	1.17709	-7.6994	-1.08153	8.05582	NA	NA	0.10493	4.9927e-13	0.239161	1.36702e-14	0.27946	7.89487e-16	NA	NA	0.639663	1.80736e-10	0.826989	8.21238e-12	0.848089	4.00425e-13	NA	NA
TMEM258	4.9377e-13	2.5663e-10	7.227	Brain_Frontal_Cortex_BA9	6.55154e-15	4.03329e-12	7.79285	Skin_Not_Sun_Exposed_Suprapubic	2.44972e-15	1.74226e-12	7.91615	NA	NA	NA	1	1	1	0	3	1.62141	-7.2255	1.17709	-7.6994	1.76252	-7.72322	NA	NA	0.10493	4.9927e-13	0.239161	1.36702e-14	0.0779821	1.13429e-14	NA	NA	0.639663	1.80736e-10	0.826989	8.21238e-12	0.664342	5.92558e-12	NA	NA
TMEM258	4.9377e-13	2.5663e-10	7.227	Brain_Frontal_Cortex_BA9	6.55154e-15	4.03329e-12	7.79285	Skin_Sun_Exposed_Lower_leg	1.29825e-16	7.88803e-14	8.27374	NA	NA	NA	1	1	1	0	3	1.62141	-7.2255	1.17709	-7.6994	1.95534	-8.05582	NA	NA	0.10493	4.9927e-13	0.239161	1.36702e-14	0.0505426	7.89487e-16	NA	NA	0.639663	1.80736e-10	0.826989	8.21238e-12	0.612874	3.97571e-13	NA	NA
TMEM258	4.9377e-13	2.5663e-10	7.227	Brain_Frontal_Cortex_BA9	6.55154e-15	4.03329e-12	7.79285	Small_Intestine_Terminal_Ileum	1.29825e-16	1.05184e-13	8.27374	NA	NA	NA	1	1	1	0	3	1.62141	-7.2255	1.17709	-7.6994	2.10342	-8.05582	NA	NA	0.10493	4.9927e-13	0.239161	1.36702e-14	0.0354292	7.89487e-16	NA	NA	0.639663	1.80736e-10	0.826989	8.21238e-12	0.560897	5.25112e-13	NA	NA
TMEM258	4.9377e-13	2.5663e-10	7.227	Brain_Frontal_Cortex_BA9	6.55154e-15	4.03329e-12	7.79285	Stomach	1.29825e-16	8.94574e-14	-8.27374	NA	NA	NA	1	1	1	0	3	1.62141	-7.2255	1.17709	-7.6994	-1.96896	8.05582	NA	NA	0.10493	4.9927e-13	0.239161	1.36702e-14	0.0489581	7.89487e-16	NA	NA	0.639663	1.80736e-10	0.826989	8.21238e-12	0.612803	5.21447e-13	NA	NA
TMEM258	4.9377e-13	2.5663e-10	7.227	Brain_Frontal_Cortex_BA9	6.55154e-15	4.03329e-12	7.79285	Testis	1.29825e-16	1.1676e-13	-8.27374	NA	NA	NA	1	1	1	0	3	1.62141	-7.2255	1.17709	-7.6994	-1.96896	8.05582	NA	NA	0.10493	4.9927e-13	0.239161	1.36702e-14	0.0489581	7.89487e-16	NA	NA	0.639663	1.80736e-10	0.826989	8.21238e-12	0.617404	5.25288e-13	NA	NA
TMEM258	4.9377e-13	2.5663e-10	7.227	Brain_Frontal_Cortex_BA9	6.55154e-15	4.03329e-12	7.79285	smultixcan	1.29825e-16	7.64948e-14	-8.27374	NA	NA	NA	1	1	1	0	3	1.62141	-7.2255	1.17709	-7.6994	-0.814528	8.05582	NA	NA	0.10493	4.9927e-13	0.239161	1.36702e-14	0.0723971	7.89487e-16	NA	NA	0.639663	1.80736e-10	0.826989	8.21238e-12	0.635573	4.11549e-13	NA	NA
TMEM258	4.9377e-13	2.5663e-10	7.227	Brain_Hippocampus	1.05239e-13	9.01039e-11	7.43415	Adrenal_Gland	1.29825e-16	1.02895e-13	8.27374	NA	NA	NA	1	1	1	0	3	1.62141	-7.2255	0.911942	-7.38237	2.31462	-8.05582	NA	NA	0.10493	4.9927e-13	0.361799	1.55493e-13	0.0206338	7.89487e-16	NA	NA	0.639663	1.80736e-10	0.898153	1.04739e-10	0.491086	3.7773e-13	NA	NA
TMEM258	4.9377e-13	2.5663e-10	7.227	Brain_Hippocampus	1.05239e-13	9.01039e-11	7.43415	Brain_Amygdala	1.29825e-16	1.4316e-13	-8.27374	NA	NA	NA	1	1	1	0	3	1.62141	-7.2255	0.911942	-7.38237	-0.865157	8.05582	NA	NA	0.10493	4.9927e-13	0.361799	1.55493e-13	0.386952	7.89487e-16	NA	NA	0.639663	1.80736e-10	0.898153	1.04739e-10	0.896415	6.46281e-13	NA	NA
TMEM258	4.9377e-13	2.5663e-10	7.227	Brain_Hippocampus	1.05239e-13	9.01039e-11	7.43415	Brain_Anterior_cingulate_cortex_BA24	2.44972e-15	1.56909e-12	-7.91615	NA	NA	NA	1	1	1	0	3	1.62141	-7.2255	0.911942	-7.38237	-1.76747	7.72322	NA	NA	0.10493	4.9927e-13	0.361799	1.55493e-13	0.0771496	1.13429e-14	NA	NA	0.639663	1.80736e-10	0.898153	1.04739e-10	0.679891	6.93508e-12	NA	NA
TMEM258	4.9377e-13	2.5663e-10	7.227	Brain_Hippocampus	1.05239e-13	9.01039e-11	7.43415	Brain_Caudate_basal_ganglia	1.29825e-16	9.2673e-14	8.27374	NA	NA	NA	1	1	1	0	3	1.62141	-7.2255	0.911942	-7.38237	1.93096	-8.05582	NA	NA	0.10493	4.9927e-13	0.361799	1.55493e-13	0.0534884	7.89487e-16	NA	NA	0.639663	1.80736e-10	0.898153	1.04739e-10	0.637511	4.61317e-13	NA	NA
TMEM258	4.9377e-13	2.5663e-10	7.227	Brain_Hippocampus	1.05239e-13	9.01039e-11	7.43415	Brain_Cerebellar_Hemisphere	1.29825e-16	7.25357e-14	8.27374	NA	NA	NA	1	1	1	0	3	1.62141	-7.2255	0.911942	-7.38237	1.94998	-8.05582	NA	NA	0.10493	4.9927e-13	0.361799	1.55493e-13	0.0511791	7.89487e-16	NA	NA	0.639663	1.80736e-10	0.898153	1.04739e-10	0.61022	3.91122e-13	NA	NA
TMEM258	4.9377e-13	2.5663e-10	7.227	Brain_Hippocampus	1.05239e-13	9.01039e-11	7.43415	Brain_Cerebellum	2.44972e-15	1.355e-12	7.91615	NA	NA	NA	1	1	1	0	3	1.62141	-7.2255	0.911942	-7.38237	1.74522	-7.72322	NA	NA	0.10493	4.9927e-13	0.361799	1.55493e-13	0.0809466	1.13429e-14	NA	NA	0.639663	1.80736e-10	0.898153	1.04739e-10	0.672006	5.79242e-12	NA	NA
TMEM258	4.9377e-13	2.5663e-10	7.227	Brain_Hippocampus	1.05239e-13	9.01039e-11	7.43415	Brain_Cortex	2.44972e-15	1.54741e-12	7.91615	NA	NA	NA	1	1	1	0	3	1.62141	-7.2255	0.911942	-7.38237	1.73218	-7.72322	NA	NA	0.10493	4.9927e-13	0.361799	1.55493e-13	0.0832418	1.13429e-14	NA	NA	0.639663	1.80736e-10	0.898153	1.04739e-10	0.667647	6.38834e-12	NA	NA
TMEM258	4.9377e-13	2.5663e-10	7.227	Brain_Hippocampus	1.05239e-13	9.01039e-11	7.43415	Brain_Frontal_Cortex_BA9	2.44972e-15	1.32498e-12	7.91615	NA	NA	NA	1	1	1	0	3	1.62141	-7.2255	0.911942	-7.38237	1.73223	-7.72322	NA	NA	0.10493	4.9927e-13	0.361799	1.55493e-13	0.0832334	1.13429e-14	NA	NA	0.639663	1.80736e-10	0.898153	1.04739e-10	0.669633	5.44457e-12	NA	NA
TMEM258	4.9377e-13	2.5663e-10	7.227	Brain_Hippocampus	1.05239e-13	9.01039e-11	7.43415	Brain_Hippocampus	1.29825e-16	1.61521e-13	-8.27374	NA	NA	NA	1	1	1	0	3	1.62141	-7.2255	0.911942	-7.38237	-0.872543	8.05582	NA	NA	0.10493	4.9927e-13	0.361799	1.55493e-13	0.382912	7.89487e-16	NA	NA	0.639663	1.80736e-10	0.898153	1.04739e-10	0.895212	6.99255e-13	NA	NA
TMEM258	4.9377e-13	2.5663e-10	7.227	Brain_Hippocampus	1.05239e-13	9.01039e-11	7.43415	Brain_Hypothalamus	2.44972e-15	1.98223e-12	7.91615	NA	NA	NA	1	1	1	0	3	1.62141	-7.2255	0.911942	-7.38237	1.72913	-7.72322	NA	NA	0.10493	4.9927e-13	0.361799	1.55493e-13	0.0837862	1.13429e-14	NA	NA	0.639663	1.80736e-10	0.898153	1.04739e-10	0.685614	7.67166e-12	NA	NA
TMEM258	4.9377e-13	2.5663e-10	7.227	Brain_Hippocampus	1.05239e-13	9.01039e-11	7.43415	Brain_Nucleus_accumbens_basal_ganglia	2.44972e-15	1.71701e-12	-7.91615	NA	NA	NA	1	1	1	0	3	1.62141	-7.2255	0.911942	-7.38237	0.388579	7.72322	NA	NA	0.10493	4.9927e-13	0.361799	1.55493e-13	0.697587	1.13429e-14	NA	NA	0.639663	1.80736e-10	0.898153	1.04739e-10	0.956759	6.32315e-12	NA	NA
TMEM258	4.9377e-13	2.5663e-10	7.227	Brain_Hippocampus	1.05239e-13	9.01039e-11	7.43415	Brain_Putamen_basal_ganglia	2.44972e-15	2.35715e-12	7.91615	NA	NA	NA	1	1	1	0	3	1.62141	-7.2255	0.911942	-7.38237	1.71892	-7.72322	NA	NA	0.10493	4.9927e-13	0.361799	1.55493e-13	0.085629	1.13429e-14	NA	NA	0.639663	1.80736e-10	0.898153	1.04739e-10	0.67406	8.6988e-12	NA	NA
TMEM258	4.9377e-13	2.5663e-10	7.227	Brain_Hippocampus	1.05239e-13	9.01039e-11	7.43415	Brain_Spinal_cord_cervical_c-1	2.44972e-15	1.79917e-12	7.91615	NA	NA	NA	1	1	1	0	3	1.62141	-7.2255	0.911942	-7.38237	0.779865	-7.72322	NA	NA	0.10493	4.9927e-13	0.361799	1.55493e-13	0.43547	1.13429e-14	NA	NA	0.639663	1.80736e-10	0.898153	1.04739e-10	0.907188	7.69527e-12	NA	NA
TMEM258	4.9377e-13	2.5663e-10	7.227	Brain_Hippocampus	1.05239e-13	9.01039e-11	7.43415	Brain_Substantia_nigra	1.29825e-16	1.60486e-13	8.27374	NA	NA	NA	1	1	1	0	3	1.62141	-7.2255	0.911942	-7.38237	1.9236	-8.05582	NA	NA	0.10493	4.9927e-13	0.361799	1.55493e-13	0.0544045	7.89487e-16	NA	NA	0.639663	1.80736e-10	0.898153	1.04739e-10	0.628213	6.2366e-13	NA	NA
TMEM258	4.9377e-13	2.5663e-10	7.227	Brain_Hippocampus	1.05239e-13	9.01039e-11	7.43415	Cells_Cultured_fibroblasts	1.29825e-16	1.0528e-13	8.27374	NA	NA	NA	1	1	1	0	3	1.62141	-7.2255	0.911942	-7.38237	1.76516	-8.05582	NA	NA	0.10493	4.9927e-13	0.361799	1.55493e-13	0.0775367	7.89487e-16	NA	NA	0.639663	1.80736e-10	0.898153	1.04739e-10	0.644872	5.26821e-13	NA	NA
TMEM258	4.9377e-13	2.5663e-10	7.227	Brain_Hippocampus	1.05239e-13	9.01039e-11	7.43415	Cells_EBV-transformed_lymphocytes	2.44972e-15	1.42956e-12	7.91615	NA	NA	NA	1	1	1	0	3	1.62141	-7.2255	0.911942	-7.38237	1.12912	-7.72322	NA	NA	0.10493	4.9927e-13	0.361799	1.55493e-13	0.258849	1.13429e-14	NA	NA	0.639663	1.80736e-10	0.898153	1.04739e-10	0.831368	5.79063e-12	NA	NA
TMEM258	4.9377e-13	2.5663e-10	7.227	Brain_Hippocampus	1.05239e-13	9.01039e-11	7.43415	Lung	1.29825e-16	7.44638e-14	8.27374	NA	NA	NA	1	1	1	0	3	1.62141	-7.2255	0.911942	-7.38237	1.79756	-8.05582	NA	NA	0.10493	4.9927e-13	0.361799	1.55493e-13	0.0722467	7.89487e-16	NA	NA	0.639663	1.80736e-10	0.898153	1.04739e-10	0.632397	4.09395e-13	NA	NA
TMEM258	4.9377e-13	2.5663e-10	7.227	Brain_Hippocampus	1.05239e-13	9.01039e-11	7.43415	Muscle_Skeletal	1.29825e-16	7.41058e-14	8.27374	NA	NA	NA	1	1	1	0	3	1.62141	-7.2255	0.911942	-7.38237	1.96896	-8.05582	NA	NA	0.10493	4.9927e-13	0.361799	1.55493e-13	0.0489581	7.89487e-16	NA	NA	0.639663	1.80736e-10	0.898153	1.04739e-10	0.605716	4.00333e-13	NA	NA
TMEM258	4.9377e-13	2.5663e-10	7.227	Brain_Hippocampus	1.05239e-13	9.01039e-11	7.43415	Nerve_Tibial	1.29825e-16	7.86223e-14	-8.27374	NA	NA	NA	1	1	1	0	3	1.62141	-7.2255	0.911942	-7.38237	-0.943076	8.05582	NA	NA	0.10493	4.9927e-13	0.361799	1.55493e-13	0.345642	7.89487e-16	NA	NA	0.639663	1.80736e-10	0.898153	1.04739e-10	0.870141	4.15602e-13	NA	NA
TMEM258	4.9377e-13	2.5663e-10	7.227	Brain_Hippocampus	1.05239e-13	9.01039e-11	7.43415	Ovary	1.29825e-16	9.68461e-14	-8.27374	NA	NA	NA	1	1	1	0	3	1.62141	-7.2255	0.911942	-7.38237	-1.96896	8.05582	NA	NA	0.10493	4.9927e-13	0.361799	1.55493e-13	0.0489581	7.89487e-16	NA	NA	0.639663	1.80736e-10	0.898153	1.04739e-10	0.59769	4.5651e-13	NA	NA
TMEM258	4.9377e-13	2.5663e-10	7.227	Brain_Hippocampus	1.05239e-13	9.01039e-11	7.43415	Pituitary	1.29825e-16	8.94497e-14	-8.27374	NA	NA	NA	1	1	1	0	3	1.62141	-7.2255	0.911942	-7.38237	-1.08153	8.05582	NA	NA	0.10493	4.9927e-13	0.361799	1.55493e-13	0.27946	7.89487e-16	NA	NA	0.639663	1.80736e-10	0.898153	1.04739e-10	0.848089	4.00425e-13	NA	NA
TMEM258	4.9377e-13	2.5663e-10	7.227	Brain_Hippocampus	1.05239e-13	9.01039e-11	7.43415	Skin_Not_Sun_Exposed_Suprapubic	2.44972e-15	1.74226e-12	7.91615	NA	NA	NA	1	1	1	0	3	1.62141	-7.2255	0.911942	-7.38237	1.76252	-7.72322	NA	NA	0.10493	4.9927e-13	0.361799	1.55493e-13	0.0779821	1.13429e-14	NA	NA	0.639663	1.80736e-10	0.898153	1.04739e-10	0.664342	5.92558e-12	NA	NA
TMEM258	4.9377e-13	2.5663e-10	7.227	Brain_Hippocampus	1.05239e-13	9.01039e-11	7.43415	Skin_Sun_Exposed_Lower_leg	1.29825e-16	7.88803e-14	8.27374	NA	NA	NA	1	1	1	0	3	1.62141	-7.2255	0.911942	-7.38237	1.95534	-8.05582	NA	NA	0.10493	4.9927e-13	0.361799	1.55493e-13	0.0505426	7.89487e-16	NA	NA	0.639663	1.80736e-10	0.898153	1.04739e-10	0.612874	3.97571e-13	NA	NA
TMEM258	4.9377e-13	2.5663e-10	7.227	Brain_Hippocampus	1.05239e-13	9.01039e-11	7.43415	Small_Intestine_Terminal_Ileum	1.29825e-16	1.05184e-13	8.27374	NA	NA	NA	1	1	1	0	3	1.62141	-7.2255	0.911942	-7.38237	2.10342	-8.05582	NA	NA	0.10493	4.9927e-13	0.361799	1.55493e-13	0.0354292	7.89487e-16	NA	NA	0.639663	1.80736e-10	0.898153	1.04739e-10	0.560897	5.25112e-13	NA	NA
TMEM258	4.9377e-13	2.5663e-10	7.227	Brain_Hippocampus	1.05239e-13	9.01039e-11	7.43415	Stomach	1.29825e-16	8.94574e-14	-8.27374	NA	NA	NA	1	1	1	0	3	1.62141	-7.2255	0.911942	-7.38237	-1.96896	8.05582	NA	NA	0.10493	4.9927e-13	0.361799	1.55493e-13	0.0489581	7.89487e-16	NA	NA	0.639663	1.80736e-10	0.898153	1.04739e-10	0.612803	5.21447e-13	NA	NA
TMEM258	4.9377e-13	2.5663e-10	7.227	Brain_Hippocampus	1.05239e-13	9.01039e-11	7.43415	Testis	1.29825e-16	1.1676e-13	-8.27374	NA	NA	NA	1	1	1	0	3	1.62141	-7.2255	0.911942	-7.38237	-1.96896	8.05582	NA	NA	0.10493	4.9927e-13	0.361799	1.55493e-13	0.0489581	7.89487e-16	NA	NA	0.639663	1.80736e-10	0.898153	1.04739e-10	0.617404	5.25288e-13	NA	NA
TMEM258	4.9377e-13	2.5663e-10	7.227	Brain_Hippocampus	1.05239e-13	9.01039e-11	7.43415	smultixcan	1.29825e-16	7.64948e-14	-8.27374	NA	NA	NA	1	1	1	0	3	1.62141	-7.2255	0.911942	-7.38237	-0.814528	8.05582	NA	NA	0.10493	4.9927e-13	0.361799	1.55493e-13	0.0723971	7.89487e-16	NA	NA	0.639663	1.80736e-10	0.898153	1.04739e-10	0.635573	4.11549e-13	NA	NA
TMEM258	4.9377e-13	2.5663e-10	7.227	Brain_Hypothalamus	8.58154e-12	4.49434e-09	6.82849	Adrenal_Gland	1.29825e-16	1.02895e-13	8.27374	NA	NA	NA	1	1	1	0	3	1.62141	-7.2255	0.569547	-6.83383	2.31462	-8.05582	NA	NA	0.10493	4.9927e-13	0.568985	8.26747e-12	0.0206338	7.89487e-16	NA	NA	0.639663	1.80736e-10	0.948073	4.18334e-09	0.491086	3.7773e-13	NA	NA
TMEM258	4.9377e-13	2.5663e-10	7.227	Brain_Hypothalamus	8.58154e-12	4.49434e-09	6.82849	Brain_Amygdala	1.29825e-16	1.4316e-13	-8.27374	NA	NA	NA	1	1	1	0	3	1.62141	-7.2255	0.569547	-6.83383	-0.865157	8.05582	NA	NA	0.10493	4.9927e-13	0.568985	8.26747e-12	0.386952	7.89487e-16	NA	NA	0.639663	1.80736e-10	0.948073	4.18334e-09	0.896415	6.46281e-13	NA	NA
TMEM258	4.9377e-13	2.5663e-10	7.227	Brain_Hypothalamus	8.58154e-12	4.49434e-09	6.82849	Brain_Anterior_cingulate_cortex_BA24	2.44972e-15	1.56909e-12	-7.91615	NA	NA	NA	1	1	1	0	3	1.62141	-7.2255	0.569547	-6.83383	-1.76747	7.72322	NA	NA	0.10493	4.9927e-13	0.568985	8.26747e-12	0.0771496	1.13429e-14	NA	NA	0.639663	1.80736e-10	0.948073	4.18334e-09	0.679891	6.93508e-12	NA	NA
TMEM258	4.9377e-13	2.5663e-10	7.227	Brain_Hypothalamus	8.58154e-12	4.49434e-09	6.82849	Brain_Caudate_basal_ganglia	1.29825e-16	9.2673e-14	8.27374	NA	NA	NA	1	1	1	0	3	1.62141	-7.2255	0.569547	-6.83383	1.93096	-8.05582	NA	NA	0.10493	4.9927e-13	0.568985	8.26747e-12	0.0534884	7.89487e-16	NA	NA	0.639663	1.80736e-10	0.948073	4.18334e-09	0.637511	4.61317e-13	NA	NA
TMEM258	4.9377e-13	2.5663e-10	7.227	Brain_Hypothalamus	8.58154e-12	4.49434e-09	6.82849	Brain_Cerebellar_Hemisphere	1.29825e-16	7.25357e-14	8.27374	NA	NA	NA	1	1	1	0	3	1.62141	-7.2255	0.569547	-6.83383	1.94998	-8.05582	NA	NA	0.10493	4.9927e-13	0.568985	8.26747e-12	0.0511791	7.89487e-16	NA	NA	0.639663	1.80736e-10	0.948073	4.18334e-09	0.61022	3.91122e-13	NA	NA
TMEM258	4.9377e-13	2.5663e-10	7.227	Brain_Hypothalamus	8.58154e-12	4.49434e-09	6.82849	Brain_Cerebellum	2.44972e-15	1.355e-12	7.91615	NA	NA	NA	1	1	1	0	3	1.62141	-7.2255	0.569547	-6.83383	1.74522	-7.72322	NA	NA	0.10493	4.9927e-13	0.568985	8.26747e-12	0.0809466	1.13429e-14	NA	NA	0.639663	1.80736e-10	0.948073	4.18334e-09	0.672006	5.79242e-12	NA	NA
TMEM258	4.9377e-13	2.5663e-10	7.227	Brain_Hypothalamus	8.58154e-12	4.49434e-09	6.82849	Brain_Cortex	2.44972e-15	1.54741e-12	7.91615	NA	NA	NA	1	1	1	0	3	1.62141	-7.2255	0.569547	-6.83383	1.73218	-7.72322	NA	NA	0.10493	4.9927e-13	0.568985	8.26747e-12	0.0832418	1.13429e-14	NA	NA	0.639663	1.80736e-10	0.948073	4.18334e-09	0.667647	6.38834e-12	NA	NA
TMEM258	4.9377e-13	2.5663e-10	7.227	Brain_Hypothalamus	8.58154e-12	4.49434e-09	6.82849	Brain_Frontal_Cortex_BA9	2.44972e-15	1.32498e-12	7.91615	NA	NA	NA	1	1	1	0	3	1.62141	-7.2255	0.569547	-6.83383	1.73223	-7.72322	NA	NA	0.10493	4.9927e-13	0.568985	8.26747e-12	0.0832334	1.13429e-14	NA	NA	0.639663	1.80736e-10	0.948073	4.18334e-09	0.669633	5.44457e-12	NA	NA
TMEM258	4.9377e-13	2.5663e-10	7.227	Brain_Hypothalamus	8.58154e-12	4.49434e-09	6.82849	Brain_Hippocampus	1.29825e-16	1.61521e-13	-8.27374	NA	NA	NA	1	1	1	0	3	1.62141	-7.2255	0.569547	-6.83383	-0.872543	8.05582	NA	NA	0.10493	4.9927e-13	0.568985	8.26747e-12	0.382912	7.89487e-16	NA	NA	0.639663	1.80736e-10	0.948073	4.18334e-09	0.895212	6.99255e-13	NA	NA
TMEM258	4.9377e-13	2.5663e-10	7.227	Brain_Hypothalamus	8.58154e-12	4.49434e-09	6.82849	Brain_Hypothalamus	2.44972e-15	1.98223e-12	7.91615	NA	NA	NA	1	1	1	0	3	1.62141	-7.2255	0.569547	-6.83383	1.72913	-7.72322	NA	NA	0.10493	4.9927e-13	0.568985	8.26747e-12	0.0837862	1.13429e-14	NA	NA	0.639663	1.80736e-10	0.948073	4.18334e-09	0.685614	7.67166e-12	NA	NA
TMEM258	4.9377e-13	2.5663e-10	7.227	Brain_Hypothalamus	8.58154e-12	4.49434e-09	6.82849	Brain_Nucleus_accumbens_basal_ganglia	2.44972e-15	1.71701e-12	-7.91615	NA	NA	NA	1	1	1	0	3	1.62141	-7.2255	0.569547	-6.83383	0.388579	7.72322	NA	NA	0.10493	4.9927e-13	0.568985	8.26747e-12	0.697587	1.13429e-14	NA	NA	0.639663	1.80736e-10	0.948073	4.18334e-09	0.956759	6.32315e-12	NA	NA
TMEM258	4.9377e-13	2.5663e-10	7.227	Brain_Hypothalamus	8.58154e-12	4.49434e-09	6.82849	Brain_Putamen_basal_ganglia	2.44972e-15	2.35715e-12	7.91615	NA	NA	NA	1	1	1	0	3	1.62141	-7.2255	0.569547	-6.83383	1.71892	-7.72322	NA	NA	0.10493	4.9927e-13	0.568985	8.26747e-12	0.085629	1.13429e-14	NA	NA	0.639663	1.80736e-10	0.948073	4.18334e-09	0.67406	8.6988e-12	NA	NA
TMEM258	4.9377e-13	2.5663e-10	7.227	Brain_Hypothalamus	8.58154e-12	4.49434e-09	6.82849	Brain_Spinal_cord_cervical_c-1	2.44972e-15	1.79917e-12	7.91615	NA	NA	NA	1	1	1	0	3	1.62141	-7.2255	0.569547	-6.83383	0.779865	-7.72322	NA	NA	0.10493	4.9927e-13	0.568985	8.26747e-12	0.43547	1.13429e-14	NA	NA	0.639663	1.80736e-10	0.948073	4.18334e-09	0.907188	7.69527e-12	NA	NA
TMEM258	4.9377e-13	2.5663e-10	7.227	Brain_Hypothalamus	8.58154e-12	4.49434e-09	6.82849	Brain_Substantia_nigra	1.29825e-16	1.60486e-13	8.27374	NA	NA	NA	1	1	1	0	3	1.62141	-7.2255	0.569547	-6.83383	1.9236	-8.05582	NA	NA	0.10493	4.9927e-13	0.568985	8.26747e-12	0.0544045	7.89487e-16	NA	NA	0.639663	1.80736e-10	0.948073	4.18334e-09	0.628213	6.2366e-13	NA	NA
TMEM258	4.9377e-13	2.5663e-10	7.227	Brain_Hypothalamus	8.58154e-12	4.49434e-09	6.82849	Cells_Cultured_fibroblasts	1.29825e-16	1.0528e-13	8.27374	NA	NA	NA	1	1	1	0	3	1.62141	-7.2255	0.569547	-6.83383	1.76516	-8.05582	NA	NA	0.10493	4.9927e-13	0.568985	8.26747e-12	0.0775367	7.89487e-16	NA	NA	0.639663	1.80736e-10	0.948073	4.18334e-09	0.644872	5.26821e-13	NA	NA
TMEM258	4.9377e-13	2.5663e-10	7.227	Brain_Hypothalamus	8.58154e-12	4.49434e-09	6.82849	Cells_EBV-transformed_lymphocytes	2.44972e-15	1.42956e-12	7.91615	NA	NA	NA	1	1	1	0	3	1.62141	-7.2255	0.569547	-6.83383	1.12912	-7.72322	NA	NA	0.10493	4.9927e-13	0.568985	8.26747e-12	0.258849	1.13429e-14	NA	NA	0.639663	1.80736e-10	0.948073	4.18334e-09	0.831368	5.79063e-12	NA	NA
TMEM258	4.9377e-13	2.5663e-10	7.227	Brain_Hypothalamus	8.58154e-12	4.49434e-09	6.82849	Lung	1.29825e-16	7.44638e-14	8.27374	NA	NA	NA	1	1	1	0	3	1.62141	-7.2255	0.569547	-6.83383	1.79756	-8.05582	NA	NA	0.10493	4.9927e-13	0.568985	8.26747e-12	0.0722467	7.89487e-16	NA	NA	0.639663	1.80736e-10	0.948073	4.18334e-09	0.632397	4.09395e-13	NA	NA
TMEM258	4.9377e-13	2.5663e-10	7.227	Brain_Hypothalamus	8.58154e-12	4.49434e-09	6.82849	Muscle_Skeletal	1.29825e-16	7.41058e-14	8.27374	NA	NA	NA	1	1	1	0	3	1.62141	-7.2255	0.569547	-6.83383	1.96896	-8.05582	NA	NA	0.10493	4.9927e-13	0.568985	8.26747e-12	0.0489581	7.89487e-16	NA	NA	0.639663	1.80736e-10	0.948073	4.18334e-09	0.605716	4.00333e-13	NA	NA
TMEM258	4.9377e-13	2.5663e-10	7.227	Brain_Hypothalamus	8.58154e-12	4.49434e-09	6.82849	Nerve_Tibial	1.29825e-16	7.86223e-14	-8.27374	NA	NA	NA	1	1	1	0	3	1.62141	-7.2255	0.569547	-6.83383	-0.943076	8.05582	NA	NA	0.10493	4.9927e-13	0.568985	8.26747e-12	0.345642	7.89487e-16	NA	NA	0.639663	1.80736e-10	0.948073	4.18334e-09	0.870141	4.15602e-13	NA	NA
TMEM258	4.9377e-13	2.5663e-10	7.227	Brain_Hypothalamus	8.58154e-12	4.49434e-09	6.82849	Ovary	1.29825e-16	9.68461e-14	-8.27374	NA	NA	NA	1	1	1	0	3	1.62141	-7.2255	0.569547	-6.83383	-1.96896	8.05582	NA	NA	0.10493	4.9927e-13	0.568985	8.26747e-12	0.0489581	7.89487e-16	NA	NA	0.639663	1.80736e-10	0.948073	4.18334e-09	0.59769	4.5651e-13	NA	NA
TMEM258	4.9377e-13	2.5663e-10	7.227	Brain_Hypothalamus	8.58154e-12	4.49434e-09	6.82849	Pituitary	1.29825e-16	8.94497e-14	-8.27374	NA	NA	NA	1	1	1	0	3	1.62141	-7.2255	0.569547	-6.83383	-1.08153	8.05582	NA	NA	0.10493	4.9927e-13	0.568985	8.26747e-12	0.27946	7.89487e-16	NA	NA	0.639663	1.80736e-10	0.948073	4.18334e-09	0.848089	4.00425e-13	NA	NA
TMEM258	4.9377e-13	2.5663e-10	7.227	Brain_Hypothalamus	8.58154e-12	4.49434e-09	6.82849	Skin_Not_Sun_Exposed_Suprapubic	2.44972e-15	1.74226e-12	7.91615	NA	NA	NA	1	1	1	0	3	1.62141	-7.2255	0.569547	-6.83383	1.76252	-7.72322	NA	NA	0.10493	4.9927e-13	0.568985	8.26747e-12	0.0779821	1.13429e-14	NA	NA	0.639663	1.80736e-10	0.948073	4.18334e-09	0.664342	5.92558e-12	NA	NA
TMEM258	4.9377e-13	2.5663e-10	7.227	Brain_Hypothalamus	8.58154e-12	4.49434e-09	6.82849	Skin_Sun_Exposed_Lower_leg	1.29825e-16	7.88803e-14	8.27374	NA	NA	NA	1	1	1	0	3	1.62141	-7.2255	0.569547	-6.83383	1.95534	-8.05582	NA	NA	0.10493	4.9927e-13	0.568985	8.26747e-12	0.0505426	7.89487e-16	NA	NA	0.639663	1.80736e-10	0.948073	4.18334e-09	0.612874	3.97571e-13	NA	NA
TMEM258	4.9377e-13	2.5663e-10	7.227	Brain_Hypothalamus	8.58154e-12	4.49434e-09	6.82849	Small_Intestine_Terminal_Ileum	1.29825e-16	1.05184e-13	8.27374	NA	NA	NA	1	1	1	0	3	1.62141	-7.2255	0.569547	-6.83383	2.10342	-8.05582	NA	NA	0.10493	4.9927e-13	0.568985	8.26747e-12	0.0354292	7.89487e-16	NA	NA	0.639663	1.80736e-10	0.948073	4.18334e-09	0.560897	5.25112e-13	NA	NA
TMEM258	4.9377e-13	2.5663e-10	7.227	Brain_Hypothalamus	8.58154e-12	4.49434e-09	6.82849	Stomach	1.29825e-16	8.94574e-14	-8.27374	NA	NA	NA	1	1	1	0	3	1.62141	-7.2255	0.569547	-6.83383	-1.96896	8.05582	NA	NA	0.10493	4.9927e-13	0.568985	8.26747e-12	0.0489581	7.89487e-16	NA	NA	0.639663	1.80736e-10	0.948073	4.18334e-09	0.612803	5.21447e-13	NA	NA
TMEM258	4.9377e-13	2.5663e-10	7.227	Brain_Hypothalamus	8.58154e-12	4.49434e-09	6.82849	Testis	1.29825e-16	1.1676e-13	-8.27374	NA	NA	NA	1	1	1	0	3	1.62141	-7.2255	0.569547	-6.83383	-1.96896	8.05582	NA	NA	0.10493	4.9927e-13	0.568985	8.26747e-12	0.0489581	7.89487e-16	NA	NA	0.639663	1.80736e-10	0.948073	4.18334e-09	0.617404	5.25288e-13	NA	NA
TMEM258	4.9377e-13	2.5663e-10	7.227	Brain_Hypothalamus	8.58154e-12	4.49434e-09	6.82849	smultixcan	1.29825e-16	7.64948e-14	-8.27374	NA	NA	NA	1	1	1	0	3	1.62141	-7.2255	0.569547	-6.83383	-0.814528	8.05582	NA	NA	0.10493	4.9927e-13	0.568985	8.26747e-12	0.0723971	7.89487e-16	NA	NA	0.639663	1.80736e-10	0.948073	4.18334e-09	0.635573	4.11549e-13	NA	NA
TMEM258	4.9377e-13	2.5663e-10	7.227	Brain_Nucleus_accumbens_basal_ganglia	5.8036e-12	3.01451e-09	6.88439	Adrenal_Gland	1.29825e-16	1.02895e-13	8.27374	NA	NA	NA	1	1	1	0	3	1.62141	-7.2255	0.595875	-6.88569	2.31462	-8.05582	NA	NA	0.10493	4.9927e-13	0.551259	5.75083e-12	0.0206338	7.89487e-16	NA	NA	0.639663	1.80736e-10	0.946078	2.75166e-09	0.491086	3.7773e-13	NA	NA
TMEM258	4.9377e-13	2.5663e-10	7.227	Brain_Nucleus_accumbens_basal_ganglia	5.8036e-12	3.01451e-09	6.88439	Brain_Amygdala	1.29825e-16	1.4316e-13	-8.27374	NA	NA	NA	1	1	1	0	3	1.62141	-7.2255	0.595875	-6.88569	-0.865157	8.05582	NA	NA	0.10493	4.9927e-13	0.551259	5.75083e-12	0.386952	7.89487e-16	NA	NA	0.639663	1.80736e-10	0.946078	2.75166e-09	0.896415	6.46281e-13	NA	NA
TMEM258	4.9377e-13	2.5663e-10	7.227	Brain_Nucleus_accumbens_basal_ganglia	5.8036e-12	3.01451e-09	6.88439	Brain_Anterior_cingulate_cortex_BA24	2.44972e-15	1.56909e-12	-7.91615	NA	NA	NA	1	1	1	0	3	1.62141	-7.2255	0.595875	-6.88569	-1.76747	7.72322	NA	NA	0.10493	4.9927e-13	0.551259	5.75083e-12	0.0771496	1.13429e-14	NA	NA	0.639663	1.80736e-10	0.946078	2.75166e-09	0.679891	6.93508e-12	NA	NA
TMEM258	4.9377e-13	2.5663e-10	7.227	Brain_Nucleus_accumbens_basal_ganglia	5.8036e-12	3.01451e-09	6.88439	Brain_Caudate_basal_ganglia	1.29825e-16	9.2673e-14	8.27374	NA	NA	NA	1	1	1	0	3	1.62141	-7.2255	0.595875	-6.88569	1.93096	-8.05582	NA	NA	0.10493	4.9927e-13	0.551259	5.75083e-12	0.0534884	7.89487e-16	NA	NA	0.639663	1.80736e-10	0.946078	2.75166e-09	0.637511	4.61317e-13	NA	NA
TMEM258	4.9377e-13	2.5663e-10	7.227	Brain_Nucleus_accumbens_basal_ganglia	5.8036e-12	3.01451e-09	6.88439	Brain_Cerebellar_Hemisphere	1.29825e-16	7.25357e-14	8.27374	NA	NA	NA	1	1	1	0	3	1.62141	-7.2255	0.595875	-6.88569	1.94998	-8.05582	NA	NA	0.10493	4.9927e-13	0.551259	5.75083e-12	0.0511791	7.89487e-16	NA	NA	0.639663	1.80736e-10	0.946078	2.75166e-09	0.61022	3.91122e-13	NA	NA
TMEM258	4.9377e-13	2.5663e-10	7.227	Brain_Nucleus_accumbens_basal_ganglia	5.8036e-12	3.01451e-09	6.88439	Brain_Cerebellum	2.44972e-15	1.355e-12	7.91615	NA	NA	NA	1	1	1	0	3	1.62141	-7.2255	0.595875	-6.88569	1.74522	-7.72322	NA	NA	0.10493	4.9927e-13	0.551259	5.75083e-12	0.0809466	1.13429e-14	NA	NA	0.639663	1.80736e-10	0.946078	2.75166e-09	0.672006	5.79242e-12	NA	NA
TMEM258	4.9377e-13	2.5663e-10	7.227	Brain_Nucleus_accumbens_basal_ganglia	5.8036e-12	3.01451e-09	6.88439	Brain_Cortex	2.44972e-15	1.54741e-12	7.91615	NA	NA	NA	1	1	1	0	3	1.62141	-7.2255	0.595875	-6.88569	1.73218	-7.72322	NA	NA	0.10493	4.9927e-13	0.551259	5.75083e-12	0.0832418	1.13429e-14	NA	NA	0.639663	1.80736e-10	0.946078	2.75166e-09	0.667647	6.38834e-12	NA	NA
TMEM258	4.9377e-13	2.5663e-10	7.227	Brain_Nucleus_accumbens_basal_ganglia	5.8036e-12	3.01451e-09	6.88439	Brain_Frontal_Cortex_BA9	2.44972e-15	1.32498e-12	7.91615	NA	NA	NA	1	1	1	0	3	1.62141	-7.2255	0.595875	-6.88569	1.73223	-7.72322	NA	NA	0.10493	4.9927e-13	0.551259	5.75083e-12	0.0832334	1.13429e-14	NA	NA	0.639663	1.80736e-10	0.946078	2.75166e-09	0.669633	5.44457e-12	NA	NA
TMEM258	4.9377e-13	2.5663e-10	7.227	Brain_Nucleus_accumbens_basal_ganglia	5.8036e-12	3.01451e-09	6.88439	Brain_Hippocampus	1.29825e-16	1.61521e-13	-8.27374	NA	NA	NA	1	1	1	0	3	1.62141	-7.2255	0.595875	-6.88569	-0.872543	8.05582	NA	NA	0.10493	4.9927e-13	0.551259	5.75083e-12	0.382912	7.89487e-16	NA	NA	0.639663	1.80736e-10	0.946078	2.75166e-09	0.895212	6.99255e-13	NA	NA
TMEM258	4.9377e-13	2.5663e-10	7.227	Brain_Nucleus_accumbens_basal_ganglia	5.8036e-12	3.01451e-09	6.88439	Brain_Hypothalamus	2.44972e-15	1.98223e-12	7.91615	NA	NA	NA	1	1	1	0	3	1.62141	-7.2255	0.595875	-6.88569	1.72913	-7.72322	NA	NA	0.10493	4.9927e-13	0.551259	5.75083e-12	0.0837862	1.13429e-14	NA	NA	0.639663	1.80736e-10	0.946078	2.75166e-09	0.685614	7.67166e-12	NA	NA
TMEM258	4.9377e-13	2.5663e-10	7.227	Brain_Nucleus_accumbens_basal_ganglia	5.8036e-12	3.01451e-09	6.88439	Brain_Nucleus_accumbens_basal_ganglia	2.44972e-15	1.71701e-12	-7.91615	NA	NA	NA	1	1	1	0	3	1.62141	-7.2255	0.595875	-6.88569	0.388579	7.72322	NA	NA	0.10493	4.9927e-13	0.551259	5.75083e-12	0.697587	1.13429e-14	NA	NA	0.639663	1.80736e-10	0.946078	2.75166e-09	0.956759	6.32315e-12	NA	NA
TMEM258	4.9377e-13	2.5663e-10	7.227	Brain_Nucleus_accumbens_basal_ganglia	5.8036e-12	3.01451e-09	6.88439	Brain_Putamen_basal_ganglia	2.44972e-15	2.35715e-12	7.91615	NA	NA	NA	1	1	1	0	3	1.62141	-7.2255	0.595875	-6.88569	1.71892	-7.72322	NA	NA	0.10493	4.9927e-13	0.551259	5.75083e-12	0.085629	1.13429e-14	NA	NA	0.639663	1.80736e-10	0.946078	2.75166e-09	0.67406	8.6988e-12	NA	NA
TMEM258	4.9377e-13	2.5663e-10	7.227	Brain_Nucleus_accumbens_basal_ganglia	5.8036e-12	3.01451e-09	6.88439	Brain_Spinal_cord_cervical_c-1	2.44972e-15	1.79917e-12	7.91615	NA	NA	NA	1	1	1	0	3	1.62141	-7.2255	0.595875	-6.88569	0.779865	-7.72322	NA	NA	0.10493	4.9927e-13	0.551259	5.75083e-12	0.43547	1.13429e-14	NA	NA	0.639663	1.80736e-10	0.946078	2.75166e-09	0.907188	7.69527e-12	NA	NA
TMEM258	4.9377e-13	2.5663e-10	7.227	Brain_Nucleus_accumbens_basal_ganglia	5.8036e-12	3.01451e-09	6.88439	Brain_Substantia_nigra	1.29825e-16	1.60486e-13	8.27374	NA	NA	NA	1	1	1	0	3	1.62141	-7.2255	0.595875	-6.88569	1.9236	-8.05582	NA	NA	0.10493	4.9927e-13	0.551259	5.75083e-12	0.0544045	7.89487e-16	NA	NA	0.639663	1.80736e-10	0.946078	2.75166e-09	0.628213	6.2366e-13	NA	NA
TMEM258	4.9377e-13	2.5663e-10	7.227	Brain_Nucleus_accumbens_basal_ganglia	5.8036e-12	3.01451e-09	6.88439	Cells_Cultured_fibroblasts	1.29825e-16	1.0528e-13	8.27374	NA	NA	NA	1	1	1	0	3	1.62141	-7.2255	0.595875	-6.88569	1.76516	-8.05582	NA	NA	0.10493	4.9927e-13	0.551259	5.75083e-12	0.0775367	7.89487e-16	NA	NA	0.639663	1.80736e-10	0.946078	2.75166e-09	0.644872	5.26821e-13	NA	NA
TMEM258	4.9377e-13	2.5663e-10	7.227	Brain_Nucleus_accumbens_basal_ganglia	5.8036e-12	3.01451e-09	6.88439	Cells_EBV-transformed_lymphocytes	2.44972e-15	1.42956e-12	7.91615	NA	NA	NA	1	1	1	0	3	1.62141	-7.2255	0.595875	-6.88569	1.12912	-7.72322	NA	NA	0.10493	4.9927e-13	0.551259	5.75083e-12	0.258849	1.13429e-14	NA	NA	0.639663	1.80736e-10	0.946078	2.75166e-09	0.831368	5.79063e-12	NA	NA
TMEM258	4.9377e-13	2.5663e-10	7.227	Brain_Nucleus_accumbens_basal_ganglia	5.8036e-12	3.01451e-09	6.88439	Lung	1.29825e-16	7.44638e-14	8.27374	NA	NA	NA	1	1	1	0	3	1.62141	-7.2255	0.595875	-6.88569	1.79756	-8.05582	NA	NA	0.10493	4.9927e-13	0.551259	5.75083e-12	0.0722467	7.89487e-16	NA	NA	0.639663	1.80736e-10	0.946078	2.75166e-09	0.632397	4.09395e-13	NA	NA
TMEM258	4.9377e-13	2.5663e-10	7.227	Brain_Nucleus_accumbens_basal_ganglia	5.8036e-12	3.01451e-09	6.88439	Muscle_Skeletal	1.29825e-16	7.41058e-14	8.27374	NA	NA	NA	1	1	1	0	3	1.62141	-7.2255	0.595875	-6.88569	1.96896	-8.05582	NA	NA	0.10493	4.9927e-13	0.551259	5.75083e-12	0.0489581	7.89487e-16	NA	NA	0.639663	1.80736e-10	0.946078	2.75166e-09	0.605716	4.00333e-13	NA	NA
TMEM258	4.9377e-13	2.5663e-10	7.227	Brain_Nucleus_accumbens_basal_ganglia	5.8036e-12	3.01451e-09	6.88439	Nerve_Tibial	1.29825e-16	7.86223e-14	-8.27374	NA	NA	NA	1	1	1	0	3	1.62141	-7.2255	0.595875	-6.88569	-0.943076	8.05582	NA	NA	0.10493	4.9927e-13	0.551259	5.75083e-12	0.345642	7.89487e-16	NA	NA	0.639663	1.80736e-10	0.946078	2.75166e-09	0.870141	4.15602e-13	NA	NA
TMEM258	4.9377e-13	2.5663e-10	7.227	Brain_Nucleus_accumbens_basal_ganglia	5.8036e-12	3.01451e-09	6.88439	Ovary	1.29825e-16	9.68461e-14	-8.27374	NA	NA	NA	1	1	1	0	3	1.62141	-7.2255	0.595875	-6.88569	-1.96896	8.05582	NA	NA	0.10493	4.9927e-13	0.551259	5.75083e-12	0.0489581	7.89487e-16	NA	NA	0.639663	1.80736e-10	0.946078	2.75166e-09	0.59769	4.5651e-13	NA	NA
TMEM258	4.9377e-13	2.5663e-10	7.227	Brain_Nucleus_accumbens_basal_ganglia	5.8036e-12	3.01451e-09	6.88439	Pituitary	1.29825e-16	8.94497e-14	-8.27374	NA	NA	NA	1	1	1	0	3	1.62141	-7.2255	0.595875	-6.88569	-1.08153	8.05582	NA	NA	0.10493	4.9927e-13	0.551259	5.75083e-12	0.27946	7.89487e-16	NA	NA	0.639663	1.80736e-10	0.946078	2.75166e-09	0.848089	4.00425e-13	NA	NA
TMEM258	4.9377e-13	2.5663e-10	7.227	Brain_Nucleus_accumbens_basal_ganglia	5.8036e-12	3.01451e-09	6.88439	Skin_Not_Sun_Exposed_Suprapubic	2.44972e-15	1.74226e-12	7.91615	NA	NA	NA	1	1	1	0	3	1.62141	-7.2255	0.595875	-6.88569	1.76252	-7.72322	NA	NA	0.10493	4.9927e-13	0.551259	5.75083e-12	0.0779821	1.13429e-14	NA	NA	0.639663	1.80736e-10	0.946078	2.75166e-09	0.664342	5.92558e-12	NA	NA
TMEM258	4.9377e-13	2.5663e-10	7.227	Brain_Nucleus_accumbens_basal_ganglia	5.8036e-12	3.01451e-09	6.88439	Skin_Sun_Exposed_Lower_leg	1.29825e-16	7.88803e-14	8.27374	NA	NA	NA	1	1	1	0	3	1.62141	-7.2255	0.595875	-6.88569	1.95534	-8.05582	NA	NA	0.10493	4.9927e-13	0.551259	5.75083e-12	0.0505426	7.89487e-16	NA	NA	0.639663	1.80736e-10	0.946078	2.75166e-09	0.612874	3.97571e-13	NA	NA
TMEM258	4.9377e-13	2.5663e-10	7.227	Brain_Nucleus_accumbens_basal_ganglia	5.8036e-12	3.01451e-09	6.88439	Small_Intestine_Terminal_Ileum	1.29825e-16	1.05184e-13	8.27374	NA	NA	NA	1	1	1	0	3	1.62141	-7.2255	0.595875	-6.88569	2.10342	-8.05582	NA	NA	0.10493	4.9927e-13	0.551259	5.75083e-12	0.0354292	7.89487e-16	NA	NA	0.639663	1.80736e-10	0.946078	2.75166e-09	0.560897	5.25112e-13	NA	NA
TMEM258	4.9377e-13	2.5663e-10	7.227	Brain_Nucleus_accumbens_basal_ganglia	5.8036e-12	3.01451e-09	6.88439	Stomach	1.29825e-16	8.94574e-14	-8.27374	NA	NA	NA	1	1	1	0	3	1.62141	-7.2255	0.595875	-6.88569	-1.96896	8.05582	NA	NA	0.10493	4.9927e-13	0.551259	5.75083e-12	0.0489581	7.89487e-16	NA	NA	0.639663	1.80736e-10	0.946078	2.75166e-09	0.612803	5.21447e-13	NA	NA
TMEM258	4.9377e-13	2.5663e-10	7.227	Brain_Nucleus_accumbens_basal_ganglia	5.8036e-12	3.01451e-09	6.88439	Testis	1.29825e-16	1.1676e-13	-8.27374	NA	NA	NA	1	1	1	0	3	1.62141	-7.2255	0.595875	-6.88569	-1.96896	8.05582	NA	NA	0.10493	4.9927e-13	0.551259	5.75083e-12	0.0489581	7.89487e-16	NA	NA	0.639663	1.80736e-10	0.946078	2.75166e-09	0.617404	5.25288e-13	NA	NA
TMEM258	4.9377e-13	2.5663e-10	7.227	Brain_Nucleus_accumbens_basal_ganglia	5.8036e-12	3.01451e-09	6.88439	smultixcan	1.29825e-16	7.64948e-14	-8.27374	NA	NA	NA	1	1	1	0	3	1.62141	-7.2255	0.595875	-6.88569	-0.814528	8.05582	NA	NA	0.10493	4.9927e-13	0.551259	5.75083e-12	0.0723971	7.89487e-16	NA	NA	0.639663	1.80736e-10	0.946078	2.75166e-09	0.635573	4.11549e-13	NA	NA
TMEM258	4.9377e-13	2.5663e-10	7.227	Brain_Putamen_basal_ganglia	7.3239e-12	2.83201e-09	6.85119	Adrenal_Gland	1.29825e-16	1.02895e-13	8.27374	NA	NA	NA	1	1	1	0	3	1.62141	-7.2255	0.582418	-6.85448	2.31462	-8.05582	NA	NA	0.10493	4.9927e-13	0.560285	7.15719e-12	0.0206338	7.89487e-16	NA	NA	0.639663	1.80736e-10	0.941775	2.69849e-09	0.491086	3.7773e-13	NA	NA
TMEM258	4.9377e-13	2.5663e-10	7.227	Brain_Putamen_basal_ganglia	7.3239e-12	2.83201e-09	6.85119	Brain_Amygdala	1.29825e-16	1.4316e-13	-8.27374	NA	NA	NA	1	1	1	0	3	1.62141	-7.2255	0.582418	-6.85448	-0.865157	8.05582	NA	NA	0.10493	4.9927e-13	0.560285	7.15719e-12	0.386952	7.89487e-16	NA	NA	0.639663	1.80736e-10	0.941775	2.69849e-09	0.896415	6.46281e-13	NA	NA
TMEM258	4.9377e-13	2.5663e-10	7.227	Brain_Putamen_basal_ganglia	7.3239e-12	2.83201e-09	6.85119	Brain_Anterior_cingulate_cortex_BA24	2.44972e-15	1.56909e-12	-7.91615	NA	NA	NA	1	1	1	0	3	1.62141	-7.2255	0.582418	-6.85448	-1.76747	7.72322	NA	NA	0.10493	4.9927e-13	0.560285	7.15719e-12	0.0771496	1.13429e-14	NA	NA	0.639663	1.80736e-10	0.941775	2.69849e-09	0.679891	6.93508e-12	NA	NA
TMEM258	4.9377e-13	2.5663e-10	7.227	Brain_Putamen_basal_ganglia	7.3239e-12	2.83201e-09	6.85119	Brain_Caudate_basal_ganglia	1.29825e-16	9.2673e-14	8.27374	NA	NA	NA	1	1	1	0	3	1.62141	-7.2255	0.582418	-6.85448	1.93096	-8.05582	NA	NA	0.10493	4.9927e-13	0.560285	7.15719e-12	0.0534884	7.89487e-16	NA	NA	0.639663	1.80736e-10	0.941775	2.69849e-09	0.637511	4.61317e-13	NA	NA
TMEM258	4.9377e-13	2.5663e-10	7.227	Brain_Putamen_basal_ganglia	7.3239e-12	2.83201e-09	6.85119	Brain_Cerebellar_Hemisphere	1.29825e-16	7.25357e-14	8.27374	NA	NA	NA	1	1	1	0	3	1.62141	-7.2255	0.582418	-6.85448	1.94998	-8.05582	NA	NA	0.10493	4.9927e-13	0.560285	7.15719e-12	0.0511791	7.89487e-16	NA	NA	0.639663	1.80736e-10	0.941775	2.69849e-09	0.61022	3.91122e-13	NA	NA
TMEM258	4.9377e-13	2.5663e-10	7.227	Brain_Putamen_basal_ganglia	7.3239e-12	2.83201e-09	6.85119	Brain_Cerebellum	2.44972e-15	1.355e-12	7.91615	NA	NA	NA	1	1	1	0	3	1.62141	-7.2255	0.582418	-6.85448	1.74522	-7.72322	NA	NA	0.10493	4.9927e-13	0.560285	7.15719e-12	0.0809466	1.13429e-14	NA	NA	0.639663	1.80736e-10	0.941775	2.69849e-09	0.672006	5.79242e-12	NA	NA
TMEM258	4.9377e-13	2.5663e-10	7.227	Brain_Putamen_basal_ganglia	7.3239e-12	2.83201e-09	6.85119	Brain_Cortex	2.44972e-15	1.54741e-12	7.91615	NA	NA	NA	1	1	1	0	3	1.62141	-7.2255	0.582418	-6.85448	1.73218	-7.72322	NA	NA	0.10493	4.9927e-13	0.560285	7.15719e-12	0.0832418	1.13429e-14	NA	NA	0.639663	1.80736e-10	0.941775	2.69849e-09	0.667647	6.38834e-12	NA	NA
TMEM258	4.9377e-13	2.5663e-10	7.227	Brain_Putamen_basal_ganglia	7.3239e-12	2.83201e-09	6.85119	Brain_Frontal_Cortex_BA9	2.44972e-15	1.32498e-12	7.91615	NA	NA	NA	1	1	1	0	3	1.62141	-7.2255	0.582418	-6.85448	1.73223	-7.72322	NA	NA	0.10493	4.9927e-13	0.560285	7.15719e-12	0.0832334	1.13429e-14	NA	NA	0.639663	1.80736e-10	0.941775	2.69849e-09	0.669633	5.44457e-12	NA	NA
TMEM258	4.9377e-13	2.5663e-10	7.227	Brain_Putamen_basal_ganglia	7.3239e-12	2.83201e-09	6.85119	Brain_Hippocampus	1.29825e-16	1.61521e-13	-8.27374	NA	NA	NA	1	1	1	0	3	1.62141	-7.2255	0.582418	-6.85448	-0.872543	8.05582	NA	NA	0.10493	4.9927e-13	0.560285	7.15719e-12	0.382912	7.89487e-16	NA	NA	0.639663	1.80736e-10	0.941775	2.69849e-09	0.895212	6.99255e-13	NA	NA
TMEM258	4.9377e-13	2.5663e-10	7.227	Brain_Putamen_basal_ganglia	7.3239e-12	2.83201e-09	6.85119	Brain_Hypothalamus	2.44972e-15	1.98223e-12	7.91615	NA	NA	NA	1	1	1	0	3	1.62141	-7.2255	0.582418	-6.85448	1.72913	-7.72322	NA	NA	0.10493	4.9927e-13	0.560285	7.15719e-12	0.0837862	1.13429e-14	NA	NA	0.639663	1.80736e-10	0.941775	2.69849e-09	0.685614	7.67166e-12	NA	NA
TMEM258	4.9377e-13	2.5663e-10	7.227	Brain_Putamen_basal_ganglia	7.3239e-12	2.83201e-09	6.85119	Brain_Nucleus_accumbens_basal_ganglia	2.44972e-15	1.71701e-12	-7.91615	NA	NA	NA	1	1	1	0	3	1.62141	-7.2255	0.582418	-6.85448	0.388579	7.72322	NA	NA	0.10493	4.9927e-13	0.560285	7.15719e-12	0.697587	1.13429e-14	NA	NA	0.639663	1.80736e-10	0.941775	2.69849e-09	0.956759	6.32315e-12	NA	NA
TMEM258	4.9377e-13	2.5663e-10	7.227	Brain_Putamen_basal_ganglia	7.3239e-12	2.83201e-09	6.85119	Brain_Putamen_basal_ganglia	2.44972e-15	2.35715e-12	7.91615	NA	NA	NA	1	1	1	0	3	1.62141	-7.2255	0.582418	-6.85448	1.71892	-7.72322	NA	NA	0.10493	4.9927e-13	0.560285	7.15719e-12	0.085629	1.13429e-14	NA	NA	0.639663	1.80736e-10	0.941775	2.69849e-09	0.67406	8.6988e-12	NA	NA
TMEM258	4.9377e-13	2.5663e-10	7.227	Brain_Putamen_basal_ganglia	7.3239e-12	2.83201e-09	6.85119	Brain_Spinal_cord_cervical_c-1	2.44972e-15	1.79917e-12	7.91615	NA	NA	NA	1	1	1	0	3	1.62141	-7.2255	0.582418	-6.85448	0.779865	-7.72322	NA	NA	0.10493	4.9927e-13	0.560285	7.15719e-12	0.43547	1.13429e-14	NA	NA	0.639663	1.80736e-10	0.941775	2.69849e-09	0.907188	7.69527e-12	NA	NA
TMEM258	4.9377e-13	2.5663e-10	7.227	Brain_Putamen_basal_ganglia	7.3239e-12	2.83201e-09	6.85119	Brain_Substantia_nigra	1.29825e-16	1.60486e-13	8.27374	NA	NA	NA	1	1	1	0	3	1.62141	-7.2255	0.582418	-6.85448	1.9236	-8.05582	NA	NA	0.10493	4.9927e-13	0.560285	7.15719e-12	0.0544045	7.89487e-16	NA	NA	0.639663	1.80736e-10	0.941775	2.69849e-09	0.628213	6.2366e-13	NA	NA
TMEM258	4.9377e-13	2.5663e-10	7.227	Brain_Putamen_basal_ganglia	7.3239e-12	2.83201e-09	6.85119	Cells_Cultured_fibroblasts	1.29825e-16	1.0528e-13	8.27374	NA	NA	NA	1	1	1	0	3	1.62141	-7.2255	0.582418	-6.85448	1.76516	-8.05582	NA	NA	0.10493	4.9927e-13	0.560285	7.15719e-12	0.0775367	7.89487e-16	NA	NA	0.639663	1.80736e-10	0.941775	2.69849e-09	0.644872	5.26821e-13	NA	NA
TMEM258	4.9377e-13	2.5663e-10	7.227	Brain_Putamen_basal_ganglia	7.3239e-12	2.83201e-09	6.85119	Cells_EBV-transformed_lymphocytes	2.44972e-15	1.42956e-12	7.91615	NA	NA	NA	1	1	1	0	3	1.62141	-7.2255	0.582418	-6.85448	1.12912	-7.72322	NA	NA	0.10493	4.9927e-13	0.560285	7.15719e-12	0.258849	1.13429e-14	NA	NA	0.639663	1.80736e-10	0.941775	2.69849e-09	0.831368	5.79063e-12	NA	NA
TMEM258	4.9377e-13	2.5663e-10	7.227	Brain_Putamen_basal_ganglia	7.3239e-12	2.83201e-09	6.85119	Lung	1.29825e-16	7.44638e-14	8.27374	NA	NA	NA	1	1	1	0	3	1.62141	-7.2255	0.582418	-6.85448	1.79756	-8.05582	NA	NA	0.10493	4.9927e-13	0.560285	7.15719e-12	0.0722467	7.89487e-16	NA	NA	0.639663	1.80736e-10	0.941775	2.69849e-09	0.632397	4.09395e-13	NA	NA
TMEM258	4.9377e-13	2.5663e-10	7.227	Brain_Putamen_basal_ganglia	7.3239e-12	2.83201e-09	6.85119	Muscle_Skeletal	1.29825e-16	7.41058e-14	8.27374	NA	NA	NA	1	1	1	0	3	1.62141	-7.2255	0.582418	-6.85448	1.96896	-8.05582	NA	NA	0.10493	4.9927e-13	0.560285	7.15719e-12	0.0489581	7.89487e-16	NA	NA	0.639663	1.80736e-10	0.941775	2.69849e-09	0.605716	4.00333e-13	NA	NA
TMEM258	4.9377e-13	2.5663e-10	7.227	Brain_Putamen_basal_ganglia	7.3239e-12	2.83201e-09	6.85119	Nerve_Tibial	1.29825e-16	7.86223e-14	-8.27374	NA	NA	NA	1	1	1	0	3	1.62141	-7.2255	0.582418	-6.85448	-0.943076	8.05582	NA	NA	0.10493	4.9927e-13	0.560285	7.15719e-12	0.345642	7.89487e-16	NA	NA	0.639663	1.80736e-10	0.941775	2.69849e-09	0.870141	4.15602e-13	NA	NA
TMEM258	4.9377e-13	2.5663e-10	7.227	Brain_Putamen_basal_ganglia	7.3239e-12	2.83201e-09	6.85119	Ovary	1.29825e-16	9.68461e-14	-8.27374	NA	NA	NA	1	1	1	0	3	1.62141	-7.2255	0.582418	-6.85448	-1.96896	8.05582	NA	NA	0.10493	4.9927e-13	0.560285	7.15719e-12	0.0489581	7.89487e-16	NA	NA	0.639663	1.80736e-10	0.941775	2.69849e-09	0.59769	4.5651e-13	NA	NA
TMEM258	4.9377e-13	2.5663e-10	7.227	Brain_Putamen_basal_ganglia	7.3239e-12	2.83201e-09	6.85119	Pituitary	1.29825e-16	8.94497e-14	-8.27374	NA	NA	NA	1	1	1	0	3	1.62141	-7.2255	0.582418	-6.85448	-1.08153	8.05582	NA	NA	0.10493	4.9927e-13	0.560285	7.15719e-12	0.27946	7.89487e-16	NA	NA	0.639663	1.80736e-10	0.941775	2.69849e-09	0.848089	4.00425e-13	NA	NA
TMEM258	4.9377e-13	2.5663e-10	7.227	Brain_Putamen_basal_ganglia	7.3239e-12	2.83201e-09	6.85119	Skin_Not_Sun_Exposed_Suprapubic	2.44972e-15	1.74226e-12	7.91615	NA	NA	NA	1	1	1	0	3	1.62141	-7.2255	0.582418	-6.85448	1.76252	-7.72322	NA	NA	0.10493	4.9927e-13	0.560285	7.15719e-12	0.0779821	1.13429e-14	NA	NA	0.639663	1.80736e-10	0.941775	2.69849e-09	0.664342	5.92558e-12	NA	NA
TMEM258	4.9377e-13	2.5663e-10	7.227	Brain_Putamen_basal_ganglia	7.3239e-12	2.83201e-09	6.85119	Skin_Sun_Exposed_Lower_leg	1.29825e-16	7.88803e-14	8.27374	NA	NA	NA	1	1	1	0	3	1.62141	-7.2255	0.582418	-6.85448	1.95534	-8.05582	NA	NA	0.10493	4.9927e-13	0.560285	7.15719e-12	0.0505426	7.89487e-16	NA	NA	0.639663	1.80736e-10	0.941775	2.69849e-09	0.612874	3.97571e-13	NA	NA
TMEM258	4.9377e-13	2.5663e-10	7.227	Brain_Putamen_basal_ganglia	7.3239e-12	2.83201e-09	6.85119	Small_Intestine_Terminal_Ileum	1.29825e-16	1.05184e-13	8.27374	NA	NA	NA	1	1	1	0	3	1.62141	-7.2255	0.582418	-6.85448	2.10342	-8.05582	NA	NA	0.10493	4.9927e-13	0.560285	7.15719e-12	0.0354292	7.89487e-16	NA	NA	0.639663	1.80736e-10	0.941775	2.69849e-09	0.560897	5.25112e-13	NA	NA
TMEM258	4.9377e-13	2.5663e-10	7.227	Brain_Putamen_basal_ganglia	7.3239e-12	2.83201e-09	6.85119	Stomach	1.29825e-16	8.94574e-14	-8.27374	NA	NA	NA	1	1	1	0	3	1.62141	-7.2255	0.582418	-6.85448	-1.96896	8.05582	NA	NA	0.10493	4.9927e-13	0.560285	7.15719e-12	0.0489581	7.89487e-16	NA	NA	0.639663	1.80736e-10	0.941775	2.69849e-09	0.612803	5.21447e-13	NA	NA
TMEM258	4.9377e-13	2.5663e-10	7.227	Brain_Putamen_basal_ganglia	7.3239e-12	2.83201e-09	6.85119	Testis	1.29825e-16	1.1676e-13	-8.27374	NA	NA	NA	1	1	1	0	3	1.62141	-7.2255	0.582418	-6.85448	-1.96896	8.05582	NA	NA	0.10493	4.9927e-13	0.560285	7.15719e-12	0.0489581	7.89487e-16	NA	NA	0.639663	1.80736e-10	0.941775	2.69849e-09	0.617404	5.25288e-13	NA	NA
TMEM258	4.9377e-13	2.5663e-10	7.227	Brain_Putamen_basal_ganglia	7.3239e-12	2.83201e-09	6.85119	smultixcan	1.29825e-16	7.64948e-14	-8.27374	NA	NA	NA	1	1	1	0	3	1.62141	-7.2255	0.582418	-6.85448	-0.814528	8.05582	NA	NA	0.10493	4.9927e-13	0.560285	7.15719e-12	0.0723971	7.89487e-16	NA	NA	0.639663	1.80736e-10	0.941775	2.69849e-09	0.635573	4.11549e-13	NA	NA
TMEM258	4.9377e-13	2.5663e-10	7.227	Brain_Spinal_cord_cervical_c-1	3.49238e-12	1.34928e-09	6.95634	Adrenal_Gland	1.29825e-16	1.02895e-13	8.27374	NA	NA	NA	1	1	1	0	3	1.62141	-7.2255	0.658861	-6.94188	2.31462	-8.05582	NA	NA	0.10493	4.9927e-13	0.509985	3.86911e-12	0.0206338	7.89487e-16	NA	NA	0.639663	1.80736e-10	0.935637	1.51945e-09	0.491086	3.7773e-13	NA	NA
TMEM258	4.9377e-13	2.5663e-10	7.227	Brain_Spinal_cord_cervical_c-1	3.49238e-12	1.34928e-09	6.95634	Brain_Amygdala	1.29825e-16	1.4316e-13	-8.27374	NA	NA	NA	1	1	1	0	3	1.62141	-7.2255	0.658861	-6.94188	-0.865157	8.05582	NA	NA	0.10493	4.9927e-13	0.509985	3.86911e-12	0.386952	7.89487e-16	NA	NA	0.639663	1.80736e-10	0.935637	1.51945e-09	0.896415	6.46281e-13	NA	NA
TMEM258	4.9377e-13	2.5663e-10	7.227	Brain_Spinal_cord_cervical_c-1	3.49238e-12	1.34928e-09	6.95634	Brain_Anterior_cingulate_cortex_BA24	2.44972e-15	1.56909e-12	-7.91615	NA	NA	NA	1	1	1	0	3	1.62141	-7.2255	0.658861	-6.94188	-1.76747	7.72322	NA	NA	0.10493	4.9927e-13	0.509985	3.86911e-12	0.0771496	1.13429e-14	NA	NA	0.639663	1.80736e-10	0.935637	1.51945e-09	0.679891	6.93508e-12	NA	NA
TMEM258	4.9377e-13	2.5663e-10	7.227	Brain_Spinal_cord_cervical_c-1	3.49238e-12	1.34928e-09	6.95634	Brain_Caudate_basal_ganglia	1.29825e-16	9.2673e-14	8.27374	NA	NA	NA	1	1	1	0	3	1.62141	-7.2255	0.658861	-6.94188	1.93096	-8.05582	NA	NA	0.10493	4.9927e-13	0.509985	3.86911e-12	0.0534884	7.89487e-16	NA	NA	0.639663	1.80736e-10	0.935637	1.51945e-09	0.637511	4.61317e-13	NA	NA
TMEM258	4.9377e-13	2.5663e-10	7.227	Brain_Spinal_cord_cervical_c-1	3.49238e-12	1.34928e-09	6.95634	Brain_Cerebellar_Hemisphere	1.29825e-16	7.25357e-14	8.27374	NA	NA	NA	1	1	1	0	3	1.62141	-7.2255	0.658861	-6.94188	1.94998	-8.05582	NA	NA	0.10493	4.9927e-13	0.509985	3.86911e-12	0.0511791	7.89487e-16	NA	NA	0.639663	1.80736e-10	0.935637	1.51945e-09	0.61022	3.91122e-13	NA	NA
TMEM258	4.9377e-13	2.5663e-10	7.227	Brain_Spinal_cord_cervical_c-1	3.49238e-12	1.34928e-09	6.95634	Brain_Cerebellum	2.44972e-15	1.355e-12	7.91615	NA	NA	NA	1	1	1	0	3	1.62141	-7.2255	0.658861	-6.94188	1.74522	-7.72322	NA	NA	0.10493	4.9927e-13	0.509985	3.86911e-12	0.0809466	1.13429e-14	NA	NA	0.639663	1.80736e-10	0.935637	1.51945e-09	0.672006	5.79242e-12	NA	NA
TMEM258	4.9377e-13	2.5663e-10	7.227	Brain_Spinal_cord_cervical_c-1	3.49238e-12	1.34928e-09	6.95634	Brain_Cortex	2.44972e-15	1.54741e-12	7.91615	NA	NA	NA	1	1	1	0	3	1.62141	-7.2255	0.658861	-6.94188	1.73218	-7.72322	NA	NA	0.10493	4.9927e-13	0.509985	3.86911e-12	0.0832418	1.13429e-14	NA	NA	0.639663	1.80736e-10	0.935637	1.51945e-09	0.667647	6.38834e-12	NA	NA
TMEM258	4.9377e-13	2.5663e-10	7.227	Brain_Spinal_cord_cervical_c-1	3.49238e-12	1.34928e-09	6.95634	Brain_Frontal_Cortex_BA9	2.44972e-15	1.32498e-12	7.91615	NA	NA	NA	1	1	1	0	3	1.62141	-7.2255	0.658861	-6.94188	1.73223	-7.72322	NA	NA	0.10493	4.9927e-13	0.509985	3.86911e-12	0.0832334	1.13429e-14	NA	NA	0.639663	1.80736e-10	0.935637	1.51945e-09	0.669633	5.44457e-12	NA	NA
TMEM258	4.9377e-13	2.5663e-10	7.227	Brain_Spinal_cord_cervical_c-1	3.49238e-12	1.34928e-09	6.95634	Brain_Hippocampus	1.29825e-16	1.61521e-13	-8.27374	NA	NA	NA	1	1	1	0	3	1.62141	-7.2255	0.658861	-6.94188	-0.872543	8.05582	NA	NA	0.10493	4.9927e-13	0.509985	3.86911e-12	0.382912	7.89487e-16	NA	NA	0.639663	1.80736e-10	0.935637	1.51945e-09	0.895212	6.99255e-13	NA	NA
TMEM258	4.9377e-13	2.5663e-10	7.227	Brain_Spinal_cord_cervical_c-1	3.49238e-12	1.34928e-09	6.95634	Brain_Hypothalamus	2.44972e-15	1.98223e-12	7.91615	NA	NA	NA	1	1	1	0	3	1.62141	-7.2255	0.658861	-6.94188	1.72913	-7.72322	NA	NA	0.10493	4.9927e-13	0.509985	3.86911e-12	0.0837862	1.13429e-14	NA	NA	0.639663	1.80736e-10	0.935637	1.51945e-09	0.685614	7.67166e-12	NA	NA
TMEM258	4.9377e-13	2.5663e-10	7.227	Brain_Spinal_cord_cervical_c-1	3.49238e-12	1.34928e-09	6.95634	Brain_Nucleus_accumbens_basal_ganglia	2.44972e-15	1.71701e-12	-7.91615	NA	NA	NA	1	1	1	0	3	1.62141	-7.2255	0.658861	-6.94188	0.388579	7.72322	NA	NA	0.10493	4.9927e-13	0.509985	3.86911e-12	0.697587	1.13429e-14	NA	NA	0.639663	1.80736e-10	0.935637	1.51945e-09	0.956759	6.32315e-12	NA	NA
TMEM258	4.9377e-13	2.5663e-10	7.227	Brain_Spinal_cord_cervical_c-1	3.49238e-12	1.34928e-09	6.95634	Brain_Putamen_basal_ganglia	2.44972e-15	2.35715e-12	7.91615	NA	NA	NA	1	1	1	0	3	1.62141	-7.2255	0.658861	-6.94188	1.71892	-7.72322	NA	NA	0.10493	4.9927e-13	0.509985	3.86911e-12	0.085629	1.13429e-14	NA	NA	0.639663	1.80736e-10	0.935637	1.51945e-09	0.67406	8.6988e-12	NA	NA
TMEM258	4.9377e-13	2.5663e-10	7.227	Brain_Spinal_cord_cervical_c-1	3.49238e-12	1.34928e-09	6.95634	Brain_Spinal_cord_cervical_c-1	2.44972e-15	1.79917e-12	7.91615	NA	NA	NA	1	1	1	0	3	1.62141	-7.2255	0.658861	-6.94188	0.779865	-7.72322	NA	NA	0.10493	4.9927e-13	0.509985	3.86911e-12	0.43547	1.13429e-14	NA	NA	0.639663	1.80736e-10	0.935637	1.51945e-09	0.907188	7.69527e-12	NA	NA
TMEM258	4.9377e-13	2.5663e-10	7.227	Brain_Spinal_cord_cervical_c-1	3.49238e-12	1.34928e-09	6.95634	Brain_Substantia_nigra	1.29825e-16	1.60486e-13	8.27374	NA	NA	NA	1	1	1	0	3	1.62141	-7.2255	0.658861	-6.94188	1.9236	-8.05582	NA	NA	0.10493	4.9927e-13	0.509985	3.86911e-12	0.0544045	7.89487e-16	NA	NA	0.639663	1.80736e-10	0.935637	1.51945e-09	0.628213	6.2366e-13	NA	NA
TMEM258	4.9377e-13	2.5663e-10	7.227	Brain_Spinal_cord_cervical_c-1	3.49238e-12	1.34928e-09	6.95634	Cells_Cultured_fibroblasts	1.29825e-16	1.0528e-13	8.27374	NA	NA	NA	1	1	1	0	3	1.62141	-7.2255	0.658861	-6.94188	1.76516	-8.05582	NA	NA	0.10493	4.9927e-13	0.509985	3.86911e-12	0.0775367	7.89487e-16	NA	NA	0.639663	1.80736e-10	0.935637	1.51945e-09	0.644872	5.26821e-13	NA	NA
TMEM258	4.9377e-13	2.5663e-10	7.227	Brain_Spinal_cord_cervical_c-1	3.49238e-12	1.34928e-09	6.95634	Cells_EBV-transformed_lymphocytes	2.44972e-15	1.42956e-12	7.91615	NA	NA	NA	1	1	1	0	3	1.62141	-7.2255	0.658861	-6.94188	1.12912	-7.72322	NA	NA	0.10493	4.9927e-13	0.509985	3.86911e-12	0.258849	1.13429e-14	NA	NA	0.639663	1.80736e-10	0.935637	1.51945e-09	0.831368	5.79063e-12	NA	NA
TMEM258	4.9377e-13	2.5663e-10	7.227	Brain_Spinal_cord_cervical_c-1	3.49238e-12	1.34928e-09	6.95634	Lung	1.29825e-16	7.44638e-14	8.27374	NA	NA	NA	1	1	1	0	3	1.62141	-7.2255	0.658861	-6.94188	1.79756	-8.05582	NA	NA	0.10493	4.9927e-13	0.509985	3.86911e-12	0.0722467	7.89487e-16	NA	NA	0.639663	1.80736e-10	0.935637	1.51945e-09	0.632397	4.09395e-13	NA	NA
TMEM258	4.9377e-13	2.5663e-10	7.227	Brain_Spinal_cord_cervical_c-1	3.49238e-12	1.34928e-09	6.95634	Muscle_Skeletal	1.29825e-16	7.41058e-14	8.27374	NA	NA	NA	1	1	1	0	3	1.62141	-7.2255	0.658861	-6.94188	1.96896	-8.05582	NA	NA	0.10493	4.9927e-13	0.509985	3.86911e-12	0.0489581	7.89487e-16	NA	NA	0.639663	1.80736e-10	0.935637	1.51945e-09	0.605716	4.00333e-13	NA	NA
TMEM258	4.9377e-13	2.5663e-10	7.227	Brain_Spinal_cord_cervical_c-1	3.49238e-12	1.34928e-09	6.95634	Nerve_Tibial	1.29825e-16	7.86223e-14	-8.27374	NA	NA	NA	1	1	1	0	3	1.62141	-7.2255	0.658861	-6.94188	-0.943076	8.05582	NA	NA	0.10493	4.9927e-13	0.509985	3.86911e-12	0.345642	7.89487e-16	NA	NA	0.639663	1.80736e-10	0.935637	1.51945e-09	0.870141	4.15602e-13	NA	NA
TMEM258	4.9377e-13	2.5663e-10	7.227	Brain_Spinal_cord_cervical_c-1	3.49238e-12	1.34928e-09	6.95634	Ovary	1.29825e-16	9.68461e-14	-8.27374	NA	NA	NA	1	1	1	0	3	1.62141	-7.2255	0.658861	-6.94188	-1.96896	8.05582	NA	NA	0.10493	4.9927e-13	0.509985	3.86911e-12	0.0489581	7.89487e-16	NA	NA	0.639663	1.80736e-10	0.935637	1.51945e-09	0.59769	4.5651e-13	NA	NA
TMEM258	4.9377e-13	2.5663e-10	7.227	Brain_Spinal_cord_cervical_c-1	3.49238e-12	1.34928e-09	6.95634	Pituitary	1.29825e-16	8.94497e-14	-8.27374	NA	NA	NA	1	1	1	0	3	1.62141	-7.2255	0.658861	-6.94188	-1.08153	8.05582	NA	NA	0.10493	4.9927e-13	0.509985	3.86911e-12	0.27946	7.89487e-16	NA	NA	0.639663	1.80736e-10	0.935637	1.51945e-09	0.848089	4.00425e-13	NA	NA
TMEM258	4.9377e-13	2.5663e-10	7.227	Brain_Spinal_cord_cervical_c-1	3.49238e-12	1.34928e-09	6.95634	Skin_Not_Sun_Exposed_Suprapubic	2.44972e-15	1.74226e-12	7.91615	NA	NA	NA	1	1	1	0	3	1.62141	-7.2255	0.658861	-6.94188	1.76252	-7.72322	NA	NA	0.10493	4.9927e-13	0.509985	3.86911e-12	0.0779821	1.13429e-14	NA	NA	0.639663	1.80736e-10	0.935637	1.51945e-09	0.664342	5.92558e-12	NA	NA
TMEM258	4.9377e-13	2.5663e-10	7.227	Brain_Spinal_cord_cervical_c-1	3.49238e-12	1.34928e-09	6.95634	Skin_Sun_Exposed_Lower_leg	1.29825e-16	7.88803e-14	8.27374	NA	NA	NA	1	1	1	0	3	1.62141	-7.2255	0.658861	-6.94188	1.95534	-8.05582	NA	NA	0.10493	4.9927e-13	0.509985	3.86911e-12	0.0505426	7.89487e-16	NA	NA	0.639663	1.80736e-10	0.935637	1.51945e-09	0.612874	3.97571e-13	NA	NA
TMEM258	4.9377e-13	2.5663e-10	7.227	Brain_Spinal_cord_cervical_c-1	3.49238e-12	1.34928e-09	6.95634	Small_Intestine_Terminal_Ileum	1.29825e-16	1.05184e-13	8.27374	NA	NA	NA	1	1	1	0	3	1.62141	-7.2255	0.658861	-6.94188	2.10342	-8.05582	NA	NA	0.10493	4.9927e-13	0.509985	3.86911e-12	0.0354292	7.89487e-16	NA	NA	0.639663	1.80736e-10	0.935637	1.51945e-09	0.560897	5.25112e-13	NA	NA
TMEM258	4.9377e-13	2.5663e-10	7.227	Brain_Spinal_cord_cervical_c-1	3.49238e-12	1.34928e-09	6.95634	Stomach	1.29825e-16	8.94574e-14	-8.27374	NA	NA	NA	1	1	1	0	3	1.62141	-7.2255	0.658861	-6.94188	-1.96896	8.05582	NA	NA	0.10493	4.9927e-13	0.509985	3.86911e-12	0.0489581	7.89487e-16	NA	NA	0.639663	1.80736e-10	0.935637	1.51945e-09	0.612803	5.21447e-13	NA	NA
TMEM258	4.9377e-13	2.5663e-10	7.227	Brain_Spinal_cord_cervical_c-1	3.49238e-12	1.34928e-09	6.95634	Testis	1.29825e-16	1.1676e-13	-8.27374	NA	NA	NA	1	1	1	0	3	1.62141	-7.2255	0.658861	-6.94188	-1.96896	8.05582	NA	NA	0.10493	4.9927e-13	0.509985	3.86911e-12	0.0489581	7.89487e-16	NA	NA	0.639663	1.80736e-10	0.935637	1.51945e-09	0.617404	5.25288e-13	NA	NA
TMEM258	4.9377e-13	2.5663e-10	7.227	Brain_Spinal_cord_cervical_c-1	3.49238e-12	1.34928e-09	6.95634	smultixcan	1.29825e-16	7.64948e-14	-8.27374	NA	NA	NA	1	1	1	0	3	1.62141	-7.2255	0.658861	-6.94188	-0.814528	8.05582	NA	NA	0.10493	4.9927e-13	0.509985	3.86911e-12	0.0723971	7.89487e-16	NA	NA	0.639663	1.80736e-10	0.935637	1.51945e-09	0.635573	4.11549e-13	NA	NA
TMEM258	4.9377e-13	2.5663e-10	7.227	Brain_Substantia_nigra	2.2979e-13	1.14746e-10	7.33021	Adrenal_Gland	1.29825e-16	1.02895e-13	8.27374	NA	NA	NA	1	1	1	0	3	1.62141	-7.2255	0.903534	-7.27838	2.31462	-8.05582	NA	NA	0.10493	4.9927e-13	0.366242	3.37841e-13	0.0206338	7.89487e-16	NA	NA	0.639663	1.80736e-10	0.897465	1.32421e-10	0.491086	3.7773e-13	NA	NA
TMEM258	4.9377e-13	2.5663e-10	7.227	Brain_Substantia_nigra	2.2979e-13	1.14746e-10	7.33021	Brain_Amygdala	1.29825e-16	1.4316e-13	-8.27374	NA	NA	NA	1	1	1	0	3	1.62141	-7.2255	0.903534	-7.27838	-0.865157	8.05582	NA	NA	0.10493	4.9927e-13	0.366242	3.37841e-13	0.386952	7.89487e-16	NA	NA	0.639663	1.80736e-10	0.897465	1.32421e-10	0.896415	6.46281e-13	NA	NA
TMEM258	4.9377e-13	2.5663e-10	7.227	Brain_Substantia_nigra	2.2979e-13	1.14746e-10	7.33021	Brain_Anterior_cingulate_cortex_BA24	2.44972e-15	1.56909e-12	-7.91615	NA	NA	NA	1	1	1	0	3	1.62141	-7.2255	0.903534	-7.27838	-1.76747	7.72322	NA	NA	0.10493	4.9927e-13	0.366242	3.37841e-13	0.0771496	1.13429e-14	NA	NA	0.639663	1.80736e-10	0.897465	1.32421e-10	0.679891	6.93508e-12	NA	NA
TMEM258	4.9377e-13	2.5663e-10	7.227	Brain_Substantia_nigra	2.2979e-13	1.14746e-10	7.33021	Brain_Caudate_basal_ganglia	1.29825e-16	9.2673e-14	8.27374	NA	NA	NA	1	1	1	0	3	1.62141	-7.2255	0.903534	-7.27838	1.93096	-8.05582	NA	NA	0.10493	4.9927e-13	0.366242	3.37841e-13	0.0534884	7.89487e-16	NA	NA	0.639663	1.80736e-10	0.897465	1.32421e-10	0.637511	4.61317e-13	NA	NA
TMEM258	4.9377e-13	2.5663e-10	7.227	Brain_Substantia_nigra	2.2979e-13	1.14746e-10	7.33021	Brain_Cerebellar_Hemisphere	1.29825e-16	7.25357e-14	8.27374	NA	NA	NA	1	1	1	0	3	1.62141	-7.2255	0.903534	-7.27838	1.94998	-8.05582	NA	NA	0.10493	4.9927e-13	0.366242	3.37841e-13	0.0511791	7.89487e-16	NA	NA	0.639663	1.80736e-10	0.897465	1.32421e-10	0.61022	3.91122e-13	NA	NA
TMEM258	4.9377e-13	2.5663e-10	7.227	Brain_Substantia_nigra	2.2979e-13	1.14746e-10	7.33021	Brain_Cerebellum	2.44972e-15	1.355e-12	7.91615	NA	NA	NA	1	1	1	0	3	1.62141	-7.2255	0.903534	-7.27838	1.74522	-7.72322	NA	NA	0.10493	4.9927e-13	0.366242	3.37841e-13	0.0809466	1.13429e-14	NA	NA	0.639663	1.80736e-10	0.897465	1.32421e-10	0.672006	5.79242e-12	NA	NA
TMEM258	4.9377e-13	2.5663e-10	7.227	Brain_Substantia_nigra	2.2979e-13	1.14746e-10	7.33021	Brain_Cortex	2.44972e-15	1.54741e-12	7.91615	NA	NA	NA	1	1	1	0	3	1.62141	-7.2255	0.903534	-7.27838	1.73218	-7.72322	NA	NA	0.10493	4.9927e-13	0.366242	3.37841e-13	0.0832418	1.13429e-14	NA	NA	0.639663	1.80736e-10	0.897465	1.32421e-10	0.667647	6.38834e-12	NA	NA
TMEM258	4.9377e-13	2.5663e-10	7.227	Brain_Substantia_nigra	2.2979e-13	1.14746e-10	7.33021	Brain_Frontal_Cortex_BA9	2.44972e-15	1.32498e-12	7.91615	NA	NA	NA	1	1	1	0	3	1.62141	-7.2255	0.903534	-7.27838	1.73223	-7.72322	NA	NA	0.10493	4.9927e-13	0.366242	3.37841e-13	0.0832334	1.13429e-14	NA	NA	0.639663	1.80736e-10	0.897465	1.32421e-10	0.669633	5.44457e-12	NA	NA
TMEM258	4.9377e-13	2.5663e-10	7.227	Brain_Substantia_nigra	2.2979e-13	1.14746e-10	7.33021	Brain_Hippocampus	1.29825e-16	1.61521e-13	-8.27374	NA	NA	NA	1	1	1	0	3	1.62141	-7.2255	0.903534	-7.27838	-0.872543	8.05582	NA	NA	0.10493	4.9927e-13	0.366242	3.37841e-13	0.382912	7.89487e-16	NA	NA	0.639663	1.80736e-10	0.897465	1.32421e-10	0.895212	6.99255e-13	NA	NA
TMEM258	4.9377e-13	2.5663e-10	7.227	Brain_Substantia_nigra	2.2979e-13	1.14746e-10	7.33021	Brain_Hypothalamus	2.44972e-15	1.98223e-12	7.91615	NA	NA	NA	1	1	1	0	3	1.62141	-7.2255	0.903534	-7.27838	1.72913	-7.72322	NA	NA	0.10493	4.9927e-13	0.366242	3.37841e-13	0.0837862	1.13429e-14	NA	NA	0.639663	1.80736e-10	0.897465	1.32421e-10	0.685614	7.67166e-12	NA	NA
TMEM258	4.9377e-13	2.5663e-10	7.227	Brain_Substantia_nigra	2.2979e-13	1.14746e-10	7.33021	Brain_Nucleus_accumbens_basal_ganglia	2.44972e-15	1.71701e-12	-7.91615	NA	NA	NA	1	1	1	0	3	1.62141	-7.2255	0.903534	-7.27838	0.388579	7.72322	NA	NA	0.10493	4.9927e-13	0.366242	3.37841e-13	0.697587	1.13429e-14	NA	NA	0.639663	1.80736e-10	0.897465	1.32421e-10	0.956759	6.32315e-12	NA	NA
TMEM258	4.9377e-13	2.5663e-10	7.227	Brain_Substantia_nigra	2.2979e-13	1.14746e-10	7.33021	Brain_Putamen_basal_ganglia	2.44972e-15	2.35715e-12	7.91615	NA	NA	NA	1	1	1	0	3	1.62141	-7.2255	0.903534	-7.27838	1.71892	-7.72322	NA	NA	0.10493	4.9927e-13	0.366242	3.37841e-13	0.085629	1.13429e-14	NA	NA	0.639663	1.80736e-10	0.897465	1.32421e-10	0.67406	8.6988e-12	NA	NA
TMEM258	4.9377e-13	2.5663e-10	7.227	Brain_Substantia_nigra	2.2979e-13	1.14746e-10	7.33021	Brain_Spinal_cord_cervical_c-1	2.44972e-15	1.79917e-12	7.91615	NA	NA	NA	1	1	1	0	3	1.62141	-7.2255	0.903534	-7.27838	0.779865	-7.72322	NA	NA	0.10493	4.9927e-13	0.366242	3.37841e-13	0.43547	1.13429e-14	NA	NA	0.639663	1.80736e-10	0.897465	1.32421e-10	0.907188	7.69527e-12	NA	NA
TMEM258	4.9377e-13	2.5663e-10	7.227	Brain_Substantia_nigra	2.2979e-13	1.14746e-10	7.33021	Brain_Substantia_nigra	1.29825e-16	1.60486e-13	8.27374	NA	NA	NA	1	1	1	0	3	1.62141	-7.2255	0.903534	-7.27838	1.9236	-8.05582	NA	NA	0.10493	4.9927e-13	0.366242	3.37841e-13	0.0544045	7.89487e-16	NA	NA	0.639663	1.80736e-10	0.897465	1.32421e-10	0.628213	6.2366e-13	NA	NA
TMEM258	4.9377e-13	2.5663e-10	7.227	Brain_Substantia_nigra	2.2979e-13	1.14746e-10	7.33021	Cells_Cultured_fibroblasts	1.29825e-16	1.0528e-13	8.27374	NA	NA	NA	1	1	1	0	3	1.62141	-7.2255	0.903534	-7.27838	1.76516	-8.05582	NA	NA	0.10493	4.9927e-13	0.366242	3.37841e-13	0.0775367	7.89487e-16	NA	NA	0.639663	1.80736e-10	0.897465	1.32421e-10	0.644872	5.26821e-13	NA	NA
TMEM258	4.9377e-13	2.5663e-10	7.227	Brain_Substantia_nigra	2.2979e-13	1.14746e-10	7.33021	Cells_EBV-transformed_lymphocytes	2.44972e-15	1.42956e-12	7.91615	NA	NA	NA	1	1	1	0	3	1.62141	-7.2255	0.903534	-7.27838	1.12912	-7.72322	NA	NA	0.10493	4.9927e-13	0.366242	3.37841e-13	0.258849	1.13429e-14	NA	NA	0.639663	1.80736e-10	0.897465	1.32421e-10	0.831368	5.79063e-12	NA	NA
TMEM258	4.9377e-13	2.5663e-10	7.227	Brain_Substantia_nigra	2.2979e-13	1.14746e-10	7.33021	Lung	1.29825e-16	7.44638e-14	8.27374	NA	NA	NA	1	1	1	0	3	1.62141	-7.2255	0.903534	-7.27838	1.79756	-8.05582	NA	NA	0.10493	4.9927e-13	0.366242	3.37841e-13	0.0722467	7.89487e-16	NA	NA	0.639663	1.80736e-10	0.897465	1.32421e-10	0.632397	4.09395e-13	NA	NA
TMEM258	4.9377e-13	2.5663e-10	7.227	Brain_Substantia_nigra	2.2979e-13	1.14746e-10	7.33021	Muscle_Skeletal	1.29825e-16	7.41058e-14	8.27374	NA	NA	NA	1	1	1	0	3	1.62141	-7.2255	0.903534	-7.27838	1.96896	-8.05582	NA	NA	0.10493	4.9927e-13	0.366242	3.37841e-13	0.0489581	7.89487e-16	NA	NA	0.639663	1.80736e-10	0.897465	1.32421e-10	0.605716	4.00333e-13	NA	NA
TMEM258	4.9377e-13	2.5663e-10	7.227	Brain_Substantia_nigra	2.2979e-13	1.14746e-10	7.33021	Nerve_Tibial	1.29825e-16	7.86223e-14	-8.27374	NA	NA	NA	1	1	1	0	3	1.62141	-7.2255	0.903534	-7.27838	-0.943076	8.05582	NA	NA	0.10493	4.9927e-13	0.366242	3.37841e-13	0.345642	7.89487e-16	NA	NA	0.639663	1.80736e-10	0.897465	1.32421e-10	0.870141	4.15602e-13	NA	NA
TMEM258	4.9377e-13	2.5663e-10	7.227	Brain_Substantia_nigra	2.2979e-13	1.14746e-10	7.33021	Ovary	1.29825e-16	9.68461e-14	-8.27374	NA	NA	NA	1	1	1	0	3	1.62141	-7.2255	0.903534	-7.27838	-1.96896	8.05582	NA	NA	0.10493	4.9927e-13	0.366242	3.37841e-13	0.0489581	7.89487e-16	NA	NA	0.639663	1.80736e-10	0.897465	1.32421e-10	0.59769	4.5651e-13	NA	NA
TMEM258	4.9377e-13	2.5663e-10	7.227	Brain_Substantia_nigra	2.2979e-13	1.14746e-10	7.33021	Pituitary	1.29825e-16	8.94497e-14	-8.27374	NA	NA	NA	1	1	1	0	3	1.62141	-7.2255	0.903534	-7.27838	-1.08153	8.05582	NA	NA	0.10493	4.9927e-13	0.366242	3.37841e-13	0.27946	7.89487e-16	NA	NA	0.639663	1.80736e-10	0.897465	1.32421e-10	0.848089	4.00425e-13	NA	NA
TMEM258	4.9377e-13	2.5663e-10	7.227	Brain_Substantia_nigra	2.2979e-13	1.14746e-10	7.33021	Skin_Not_Sun_Exposed_Suprapubic	2.44972e-15	1.74226e-12	7.91615	NA	NA	NA	1	1	1	0	3	1.62141	-7.2255	0.903534	-7.27838	1.76252	-7.72322	NA	NA	0.10493	4.9927e-13	0.366242	3.37841e-13	0.0779821	1.13429e-14	NA	NA	0.639663	1.80736e-10	0.897465	1.32421e-10	0.664342	5.92558e-12	NA	NA
TMEM258	4.9377e-13	2.5663e-10	7.227	Brain_Substantia_nigra	2.2979e-13	1.14746e-10	7.33021	Skin_Sun_Exposed_Lower_leg	1.29825e-16	7.88803e-14	8.27374	NA	NA	NA	1	1	1	0	3	1.62141	-7.2255	0.903534	-7.27838	1.95534	-8.05582	NA	NA	0.10493	4.9927e-13	0.366242	3.37841e-13	0.0505426	7.89487e-16	NA	NA	0.639663	1.80736e-10	0.897465	1.32421e-10	0.612874	3.97571e-13	NA	NA
TMEM258	4.9377e-13	2.5663e-10	7.227	Brain_Substantia_nigra	2.2979e-13	1.14746e-10	7.33021	Small_Intestine_Terminal_Ileum	1.29825e-16	1.05184e-13	8.27374	NA	NA	NA	1	1	1	0	3	1.62141	-7.2255	0.903534	-7.27838	2.10342	-8.05582	NA	NA	0.10493	4.9927e-13	0.366242	3.37841e-13	0.0354292	7.89487e-16	NA	NA	0.639663	1.80736e-10	0.897465	1.32421e-10	0.560897	5.25112e-13	NA	NA
TMEM258	4.9377e-13	2.5663e-10	7.227	Brain_Substantia_nigra	2.2979e-13	1.14746e-10	7.33021	Stomach	1.29825e-16	8.94574e-14	-8.27374	NA	NA	NA	1	1	1	0	3	1.62141	-7.2255	0.903534	-7.27838	-1.96896	8.05582	NA	NA	0.10493	4.9927e-13	0.366242	3.37841e-13	0.0489581	7.89487e-16	NA	NA	0.639663	1.80736e-10	0.897465	1.32421e-10	0.612803	5.21447e-13	NA	NA
TMEM258	4.9377e-13	2.5663e-10	7.227	Brain_Substantia_nigra	2.2979e-13	1.14746e-10	7.33021	Testis	1.29825e-16	1.1676e-13	-8.27374	NA	NA	NA	1	1	1	0	3	1.62141	-7.2255	0.903534	-7.27838	-1.96896	8.05582	NA	NA	0.10493	4.9927e-13	0.366242	3.37841e-13	0.0489581	7.89487e-16	NA	NA	0.639663	1.80736e-10	0.897465	1.32421e-10	0.617404	5.25288e-13	NA	NA
TMEM258	4.9377e-13	2.5663e-10	7.227	Brain_Substantia_nigra	2.2979e-13	1.14746e-10	7.33021	smultixcan	1.29825e-16	7.64948e-14	-8.27374	NA	NA	NA	1	1	1	0	3	1.62141	-7.2255	0.903534	-7.27838	-0.814528	8.05582	NA	NA	0.10493	4.9927e-13	0.366242	3.37841e-13	0.0723971	7.89487e-16	NA	NA	0.639663	1.80736e-10	0.897465	1.32421e-10	0.635573	4.11549e-13	NA	NA
TMEM258	4.9377e-13	2.5663e-10	7.227	Breast_Mammary_Tissue	1.80798e-10	5.11854e-08	6.37682	Adrenal_Gland	1.29825e-16	1.02895e-13	8.27374	NA	NA	NA	1	1	1	0	3	1.62141	-7.2255	0.436119	-6.3999	2.31462	-8.05582	NA	NA	0.10493	4.9927e-13	0.66275	1.55476e-10	0.0206338	7.89487e-16	NA	NA	0.639663	1.80736e-10	0.967998	5.01989e-08	0.491086	3.7773e-13	NA	NA
TMEM258	4.9377e-13	2.5663e-10	7.227	Breast_Mammary_Tissue	1.80798e-10	5.11854e-08	6.37682	Brain_Amygdala	1.29825e-16	1.4316e-13	-8.27374	NA	NA	NA	1	1	1	0	3	1.62141	-7.2255	0.436119	-6.3999	-0.865157	8.05582	NA	NA	0.10493	4.9927e-13	0.66275	1.55476e-10	0.386952	7.89487e-16	NA	NA	0.639663	1.80736e-10	0.967998	5.01989e-08	0.896415	6.46281e-13	NA	NA
TMEM258	4.9377e-13	2.5663e-10	7.227	Breast_Mammary_Tissue	1.80798e-10	5.11854e-08	6.37682	Brain_Anterior_cingulate_cortex_BA24	2.44972e-15	1.56909e-12	-7.91615	NA	NA	NA	1	1	1	0	3	1.62141	-7.2255	0.436119	-6.3999	-1.76747	7.72322	NA	NA	0.10493	4.9927e-13	0.66275	1.55476e-10	0.0771496	1.13429e-14	NA	NA	0.639663	1.80736e-10	0.967998	5.01989e-08	0.679891	6.93508e-12	NA	NA
TMEM258	4.9377e-13	2.5663e-10	7.227	Breast_Mammary_Tissue	1.80798e-10	5.11854e-08	6.37682	Brain_Caudate_basal_ganglia	1.29825e-16	9.2673e-14	8.27374	NA	NA	NA	1	1	1	0	3	1.62141	-7.2255	0.436119	-6.3999	1.93096	-8.05582	NA	NA	0.10493	4.9927e-13	0.66275	1.55476e-10	0.0534884	7.89487e-16	NA	NA	0.639663	1.80736e-10	0.967998	5.01989e-08	0.637511	4.61317e-13	NA	NA
TMEM258	4.9377e-13	2.5663e-10	7.227	Breast_Mammary_Tissue	1.80798e-10	5.11854e-08	6.37682	Brain_Cerebellar_Hemisphere	1.29825e-16	7.25357e-14	8.27374	NA	NA	NA	1	1	1	0	3	1.62141	-7.2255	0.436119	-6.3999	1.94998	-8.05582	NA	NA	0.10493	4.9927e-13	0.66275	1.55476e-10	0.0511791	7.89487e-16	NA	NA	0.639663	1.80736e-10	0.967998	5.01989e-08	0.61022	3.91122e-13	NA	NA
TMEM258	4.9377e-13	2.5663e-10	7.227	Breast_Mammary_Tissue	1.80798e-10	5.11854e-08	6.37682	Brain_Cerebellum	2.44972e-15	1.355e-12	7.91615	NA	NA	NA	1	1	1	0	3	1.62141	-7.2255	0.436119	-6.3999	1.74522	-7.72322	NA	NA	0.10493	4.9927e-13	0.66275	1.55476e-10	0.0809466	1.13429e-14	NA	NA	0.639663	1.80736e-10	0.967998	5.01989e-08	0.672006	5.79242e-12	NA	NA
TMEM258	4.9377e-13	2.5663e-10	7.227	Breast_Mammary_Tissue	1.80798e-10	5.11854e-08	6.37682	Brain_Cortex	2.44972e-15	1.54741e-12	7.91615	NA	NA	NA	1	1	1	0	3	1.62141	-7.2255	0.436119	-6.3999	1.73218	-7.72322	NA	NA	0.10493	4.9927e-13	0.66275	1.55476e-10	0.0832418	1.13429e-14	NA	NA	0.639663	1.80736e-10	0.967998	5.01989e-08	0.667647	6.38834e-12	NA	NA
TMEM258	4.9377e-13	2.5663e-10	7.227	Breast_Mammary_Tissue	1.80798e-10	5.11854e-08	6.37682	Brain_Frontal_Cortex_BA9	2.44972e-15	1.32498e-12	7.91615	NA	NA	NA	1	1	1	0	3	1.62141	-7.2255	0.436119	-6.3999	1.73223	-7.72322	NA	NA	0.10493	4.9927e-13	0.66275	1.55476e-10	0.0832334	1.13429e-14	NA	NA	0.639663	1.80736e-10	0.967998	5.01989e-08	0.669633	5.44457e-12	NA	NA
TMEM258	4.9377e-13	2.5663e-10	7.227	Breast_Mammary_Tissue	1.80798e-10	5.11854e-08	6.37682	Brain_Hippocampus	1.29825e-16	1.61521e-13	-8.27374	NA	NA	NA	1	1	1	0	3	1.62141	-7.2255	0.436119	-6.3999	-0.872543	8.05582	NA	NA	0.10493	4.9927e-13	0.66275	1.55476e-10	0.382912	7.89487e-16	NA	NA	0.639663	1.80736e-10	0.967998	5.01989e-08	0.895212	6.99255e-13	NA	NA
TMEM258	4.9377e-13	2.5663e-10	7.227	Breast_Mammary_Tissue	1.80798e-10	5.11854e-08	6.37682	Brain_Hypothalamus	2.44972e-15	1.98223e-12	7.91615	NA	NA	NA	1	1	1	0	3	1.62141	-7.2255	0.436119	-6.3999	1.72913	-7.72322	NA	NA	0.10493	4.9927e-13	0.66275	1.55476e-10	0.0837862	1.13429e-14	NA	NA	0.639663	1.80736e-10	0.967998	5.01989e-08	0.685614	7.67166e-12	NA	NA
TMEM258	4.9377e-13	2.5663e-10	7.227	Breast_Mammary_Tissue	1.80798e-10	5.11854e-08	6.37682	Brain_Nucleus_accumbens_basal_ganglia	2.44972e-15	1.71701e-12	-7.91615	NA	NA	NA	1	1	1	0	3	1.62141	-7.2255	0.436119	-6.3999	0.388579	7.72322	NA	NA	0.10493	4.9927e-13	0.66275	1.55476e-10	0.697587	1.13429e-14	NA	NA	0.639663	1.80736e-10	0.967998	5.01989e-08	0.956759	6.32315e-12	NA	NA
TMEM258	4.9377e-13	2.5663e-10	7.227	Breast_Mammary_Tissue	1.80798e-10	5.11854e-08	6.37682	Brain_Putamen_basal_ganglia	2.44972e-15	2.35715e-12	7.91615	NA	NA	NA	1	1	1	0	3	1.62141	-7.2255	0.436119	-6.3999	1.71892	-7.72322	NA	NA	0.10493	4.9927e-13	0.66275	1.55476e-10	0.085629	1.13429e-14	NA	NA	0.639663	1.80736e-10	0.967998	5.01989e-08	0.67406	8.6988e-12	NA	NA
TMEM258	4.9377e-13	2.5663e-10	7.227	Breast_Mammary_Tissue	1.80798e-10	5.11854e-08	6.37682	Brain_Spinal_cord_cervical_c-1	2.44972e-15	1.79917e-12	7.91615	NA	NA	NA	1	1	1	0	3	1.62141	-7.2255	0.436119	-6.3999	0.779865	-7.72322	NA	NA	0.10493	4.9927e-13	0.66275	1.55476e-10	0.43547	1.13429e-14	NA	NA	0.639663	1.80736e-10	0.967998	5.01989e-08	0.907188	7.69527e-12	NA	NA
TMEM258	4.9377e-13	2.5663e-10	7.227	Breast_Mammary_Tissue	1.80798e-10	5.11854e-08	6.37682	Brain_Substantia_nigra	1.29825e-16	1.60486e-13	8.27374	NA	NA	NA	1	1	1	0	3	1.62141	-7.2255	0.436119	-6.3999	1.9236	-8.05582	NA	NA	0.10493	4.9927e-13	0.66275	1.55476e-10	0.0544045	7.89487e-16	NA	NA	0.639663	1.80736e-10	0.967998	5.01989e-08	0.628213	6.2366e-13	NA	NA
TMEM258	4.9377e-13	2.5663e-10	7.227	Breast_Mammary_Tissue	1.80798e-10	5.11854e-08	6.37682	Cells_Cultured_fibroblasts	1.29825e-16	1.0528e-13	8.27374	NA	NA	NA	1	1	1	0	3	1.62141	-7.2255	0.436119	-6.3999	1.76516	-8.05582	NA	NA	0.10493	4.9927e-13	0.66275	1.55476e-10	0.0775367	7.89487e-16	NA	NA	0.639663	1.80736e-10	0.967998	5.01989e-08	0.644872	5.26821e-13	NA	NA
TMEM258	4.9377e-13	2.5663e-10	7.227	Breast_Mammary_Tissue	1.80798e-10	5.11854e-08	6.37682	Cells_EBV-transformed_lymphocytes	2.44972e-15	1.42956e-12	7.91615	NA	NA	NA	1	1	1	0	3	1.62141	-7.2255	0.436119	-6.3999	1.12912	-7.72322	NA	NA	0.10493	4.9927e-13	0.66275	1.55476e-10	0.258849	1.13429e-14	NA	NA	0.639663	1.80736e-10	0.967998	5.01989e-08	0.831368	5.79063e-12	NA	NA
TMEM258	4.9377e-13	2.5663e-10	7.227	Breast_Mammary_Tissue	1.80798e-10	5.11854e-08	6.37682	Lung	1.29825e-16	7.44638e-14	8.27374	NA	NA	NA	1	1	1	0	3	1.62141	-7.2255	0.436119	-6.3999	1.79756	-8.05582	NA	NA	0.10493	4.9927e-13	0.66275	1.55476e-10	0.0722467	7.89487e-16	NA	NA	0.639663	1.80736e-10	0.967998	5.01989e-08	0.632397	4.09395e-13	NA	NA
TMEM258	4.9377e-13	2.5663e-10	7.227	Breast_Mammary_Tissue	1.80798e-10	5.11854e-08	6.37682	Muscle_Skeletal	1.29825e-16	7.41058e-14	8.27374	NA	NA	NA	1	1	1	0	3	1.62141	-7.2255	0.436119	-6.3999	1.96896	-8.05582	NA	NA	0.10493	4.9927e-13	0.66275	1.55476e-10	0.0489581	7.89487e-16	NA	NA	0.639663	1.80736e-10	0.967998	5.01989e-08	0.605716	4.00333e-13	NA	NA
TMEM258	4.9377e-13	2.5663e-10	7.227	Breast_Mammary_Tissue	1.80798e-10	5.11854e-08	6.37682	Nerve_Tibial	1.29825e-16	7.86223e-14	-8.27374	NA	NA	NA	1	1	1	0	3	1.62141	-7.2255	0.436119	-6.3999	-0.943076	8.05582	NA	NA	0.10493	4.9927e-13	0.66275	1.55476e-10	0.345642	7.89487e-16	NA	NA	0.639663	1.80736e-10	0.967998	5.01989e-08	0.870141	4.15602e-13	NA	NA
TMEM258	4.9377e-13	2.5663e-10	7.227	Breast_Mammary_Tissue	1.80798e-10	5.11854e-08	6.37682	Ovary	1.29825e-16	9.68461e-14	-8.27374	NA	NA	NA	1	1	1	0	3	1.62141	-7.2255	0.436119	-6.3999	-1.96896	8.05582	NA	NA	0.10493	4.9927e-13	0.66275	1.55476e-10	0.0489581	7.89487e-16	NA	NA	0.639663	1.80736e-10	0.967998	5.01989e-08	0.59769	4.5651e-13	NA	NA
TMEM258	4.9377e-13	2.5663e-10	7.227	Breast_Mammary_Tissue	1.80798e-10	5.11854e-08	6.37682	Pituitary	1.29825e-16	8.94497e-14	-8.27374	NA	NA	NA	1	1	1	0	3	1.62141	-7.2255	0.436119	-6.3999	-1.08153	8.05582	NA	NA	0.10493	4.9927e-13	0.66275	1.55476e-10	0.27946	7.89487e-16	NA	NA	0.639663	1.80736e-10	0.967998	5.01989e-08	0.848089	4.00425e-13	NA	NA
TMEM258	4.9377e-13	2.5663e-10	7.227	Breast_Mammary_Tissue	1.80798e-10	5.11854e-08	6.37682	Skin_Not_Sun_Exposed_Suprapubic	2.44972e-15	1.74226e-12	7.91615	NA	NA	NA	1	1	1	0	3	1.62141	-7.2255	0.436119	-6.3999	1.76252	-7.72322	NA	NA	0.10493	4.9927e-13	0.66275	1.55476e-10	0.0779821	1.13429e-14	NA	NA	0.639663	1.80736e-10	0.967998	5.01989e-08	0.664342	5.92558e-12	NA	NA
TMEM258	4.9377e-13	2.5663e-10	7.227	Breast_Mammary_Tissue	1.80798e-10	5.11854e-08	6.37682	Skin_Sun_Exposed_Lower_leg	1.29825e-16	7.88803e-14	8.27374	NA	NA	NA	1	1	1	0	3	1.62141	-7.2255	0.436119	-6.3999	1.95534	-8.05582	NA	NA	0.10493	4.9927e-13	0.66275	1.55476e-10	0.0505426	7.89487e-16	NA	NA	0.639663	1.80736e-10	0.967998	5.01989e-08	0.612874	3.97571e-13	NA	NA
TMEM258	4.9377e-13	2.5663e-10	7.227	Breast_Mammary_Tissue	1.80798e-10	5.11854e-08	6.37682	Small_Intestine_Terminal_Ileum	1.29825e-16	1.05184e-13	8.27374	NA	NA	NA	1	1	1	0	3	1.62141	-7.2255	0.436119	-6.3999	2.10342	-8.05582	NA	NA	0.10493	4.9927e-13	0.66275	1.55476e-10	0.0354292	7.89487e-16	NA	NA	0.639663	1.80736e-10	0.967998	5.01989e-08	0.560897	5.25112e-13	NA	NA
TMEM258	4.9377e-13	2.5663e-10	7.227	Breast_Mammary_Tissue	1.80798e-10	5.11854e-08	6.37682	Stomach	1.29825e-16	8.94574e-14	-8.27374	NA	NA	NA	1	1	1	0	3	1.62141	-7.2255	0.436119	-6.3999	-1.96896	8.05582	NA	NA	0.10493	4.9927e-13	0.66275	1.55476e-10	0.0489581	7.89487e-16	NA	NA	0.639663	1.80736e-10	0.967998	5.01989e-08	0.612803	5.21447e-13	NA	NA
TMEM258	4.9377e-13	2.5663e-10	7.227	Breast_Mammary_Tissue	1.80798e-10	5.11854e-08	6.37682	Testis	1.29825e-16	1.1676e-13	-8.27374	NA	NA	NA	1	1	1	0	3	1.62141	-7.2255	0.436119	-6.3999	-1.96896	8.05582	NA	NA	0.10493	4.9927e-13	0.66275	1.55476e-10	0.0489581	7.89487e-16	NA	NA	0.639663	1.80736e-10	0.967998	5.01989e-08	0.617404	5.25288e-13	NA	NA
TMEM258	4.9377e-13	2.5663e-10	7.227	Breast_Mammary_Tissue	1.80798e-10	5.11854e-08	6.37682	smultixcan	1.29825e-16	7.64948e-14	-8.27374	NA	NA	NA	1	1	1	0	3	1.62141	-7.2255	0.436119	-6.3999	-0.814528	8.05582	NA	NA	0.10493	4.9927e-13	0.66275	1.55476e-10	0.0723971	7.89487e-16	NA	NA	0.639663	1.80736e-10	0.967998	5.01989e-08	0.635573	4.11549e-13	NA	NA
TMEM258	4.9377e-13	2.5663e-10	7.227	Cells_Cultured_fibroblasts	2.26981e-12	8.88923e-10	7.01682	Adrenal_Gland	1.29825e-16	1.02895e-13	8.27374	NA	NA	NA	1	1	1	0	3	1.62141	-7.2255	0.640057	-7.01196	2.31462	-8.05582	NA	NA	0.10493	4.9927e-13	0.522135	2.34999e-12	0.0206338	7.89487e-16	NA	NA	0.639663	1.80736e-10	0.936049	9.642e-10	0.491086	3.7773e-13	NA	NA
TMEM258	4.9377e-13	2.5663e-10	7.227	Cells_Cultured_fibroblasts	2.26981e-12	8.88923e-10	7.01682	Brain_Amygdala	1.29825e-16	1.4316e-13	-8.27374	NA	NA	NA	1	1	1	0	3	1.62141	-7.2255	0.640057	-7.01196	-0.865157	8.05582	NA	NA	0.10493	4.9927e-13	0.522135	2.34999e-12	0.386952	7.89487e-16	NA	NA	0.639663	1.80736e-10	0.936049	9.642e-10	0.896415	6.46281e-13	NA	NA
TMEM258	4.9377e-13	2.5663e-10	7.227	Cells_Cultured_fibroblasts	2.26981e-12	8.88923e-10	7.01682	Brain_Anterior_cingulate_cortex_BA24	2.44972e-15	1.56909e-12	-7.91615	NA	NA	NA	1	1	1	0	3	1.62141	-7.2255	0.640057	-7.01196	-1.76747	7.72322	NA	NA	0.10493	4.9927e-13	0.522135	2.34999e-12	0.0771496	1.13429e-14	NA	NA	0.639663	1.80736e-10	0.936049	9.642e-10	0.679891	6.93508e-12	NA	NA
TMEM258	4.9377e-13	2.5663e-10	7.227	Cells_Cultured_fibroblasts	2.26981e-12	8.88923e-10	7.01682	Brain_Caudate_basal_ganglia	1.29825e-16	9.2673e-14	8.27374	NA	NA	NA	1	1	1	0	3	1.62141	-7.2255	0.640057	-7.01196	1.93096	-8.05582	NA	NA	0.10493	4.9927e-13	0.522135	2.34999e-12	0.0534884	7.89487e-16	NA	NA	0.639663	1.80736e-10	0.936049	9.642e-10	0.637511	4.61317e-13	NA	NA
TMEM258	4.9377e-13	2.5663e-10	7.227	Cells_Cultured_fibroblasts	2.26981e-12	8.88923e-10	7.01682	Brain_Cerebellar_Hemisphere	1.29825e-16	7.25357e-14	8.27374	NA	NA	NA	1	1	1	0	3	1.62141	-7.2255	0.640057	-7.01196	1.94998	-8.05582	NA	NA	0.10493	4.9927e-13	0.522135	2.34999e-12	0.0511791	7.89487e-16	NA	NA	0.639663	1.80736e-10	0.936049	9.642e-10	0.61022	3.91122e-13	NA	NA
TMEM258	4.9377e-13	2.5663e-10	7.227	Cells_Cultured_fibroblasts	2.26981e-12	8.88923e-10	7.01682	Brain_Cerebellum	2.44972e-15	1.355e-12	7.91615	NA	NA	NA	1	1	1	0	3	1.62141	-7.2255	0.640057	-7.01196	1.74522	-7.72322	NA	NA	0.10493	4.9927e-13	0.522135	2.34999e-12	0.0809466	1.13429e-14	NA	NA	0.639663	1.80736e-10	0.936049	9.642e-10	0.672006	5.79242e-12	NA	NA
TMEM258	4.9377e-13	2.5663e-10	7.227	Cells_Cultured_fibroblasts	2.26981e-12	8.88923e-10	7.01682	Brain_Cortex	2.44972e-15	1.54741e-12	7.91615	NA	NA	NA	1	1	1	0	3	1.62141	-7.2255	0.640057	-7.01196	1.73218	-7.72322	NA	NA	0.10493	4.9927e-13	0.522135	2.34999e-12	0.0832418	1.13429e-14	NA	NA	0.639663	1.80736e-10	0.936049	9.642e-10	0.667647	6.38834e-12	NA	NA
TMEM258	4.9377e-13	2.5663e-10	7.227	Cells_Cultured_fibroblasts	2.26981e-12	8.88923e-10	7.01682	Brain_Frontal_Cortex_BA9	2.44972e-15	1.32498e-12	7.91615	NA	NA	NA	1	1	1	0	3	1.62141	-7.2255	0.640057	-7.01196	1.73223	-7.72322	NA	NA	0.10493	4.9927e-13	0.522135	2.34999e-12	0.0832334	1.13429e-14	NA	NA	0.639663	1.80736e-10	0.936049	9.642e-10	0.669633	5.44457e-12	NA	NA
