## Supplementary material for "Disentangling the Shared and Differential Genetic Architecture Between COVID-19 and Other Respiratory Disorders: A Multi-Omics Genome-Wide Analysis": C2_Asthma.xlsx (part 56 of 128)

### Sheet: T9.gene_ccgwas (continued)
Table 9. Results summary of MAGMA/TWAS/spTWAS/PWAS-CC-GWAS
TMEM258	4.9377e-13	2.5663e-10	7.227	Cells_Cultured_fibroblasts	2.26981e-12	8.88923e-10	7.01682	Brain_Hippocampus	1.29825e-16	1.61521e-13	-8.27374	NA	NA	NA	1	1	1	0	3	1.62141	-7.2255	0.640057	-7.01196	-0.872543	8.05582	NA	NA	0.10493	4.9927e-13	0.522135	2.34999e-12	0.382912	7.89487e-16	NA	NA	0.639663	1.80736e-10	0.936049	9.642e-10	0.895212	6.99255e-13	NA	NA
TMEM258	4.9377e-13	2.5663e-10	7.227	Cells_Cultured_fibroblasts	2.26981e-12	8.88923e-10	7.01682	Brain_Hypothalamus	2.44972e-15	1.98223e-12	7.91615	NA	NA	NA	1	1	1	0	3	1.62141	-7.2255	0.640057	-7.01196	1.72913	-7.72322	NA	NA	0.10493	4.9927e-13	0.522135	2.34999e-12	0.0837862	1.13429e-14	NA	NA	0.639663	1.80736e-10	0.936049	9.642e-10	0.685614	7.67166e-12	NA	NA
TMEM258	4.9377e-13	2.5663e-10	7.227	Cells_Cultured_fibroblasts	2.26981e-12	8.88923e-10	7.01682	Brain_Nucleus_accumbens_basal_ganglia	2.44972e-15	1.71701e-12	-7.91615	NA	NA	NA	1	1	1	0	3	1.62141	-7.2255	0.640057	-7.01196	0.388579	7.72322	NA	NA	0.10493	4.9927e-13	0.522135	2.34999e-12	0.697587	1.13429e-14	NA	NA	0.639663	1.80736e-10	0.936049	9.642e-10	0.956759	6.32315e-12	NA	NA
TMEM258	4.9377e-13	2.5663e-10	7.227	Cells_Cultured_fibroblasts	2.26981e-12	8.88923e-10	7.01682	Brain_Putamen_basal_ganglia	2.44972e-15	2.35715e-12	7.91615	NA	NA	NA	1	1	1	0	3	1.62141	-7.2255	0.640057	-7.01196	1.71892	-7.72322	NA	NA	0.10493	4.9927e-13	0.522135	2.34999e-12	0.085629	1.13429e-14	NA	NA	0.639663	1.80736e-10	0.936049	9.642e-10	0.67406	8.6988e-12	NA	NA
TMEM258	4.9377e-13	2.5663e-10	7.227	Cells_Cultured_fibroblasts	2.26981e-12	8.88923e-10	7.01682	Brain_Spinal_cord_cervical_c-1	2.44972e-15	1.79917e-12	7.91615	NA	NA	NA	1	1	1	0	3	1.62141	-7.2255	0.640057	-7.01196	0.779865	-7.72322	NA	NA	0.10493	4.9927e-13	0.522135	2.34999e-12	0.43547	1.13429e-14	NA	NA	0.639663	1.80736e-10	0.936049	9.642e-10	0.907188	7.69527e-12	NA	NA
TMEM258	4.9377e-13	2.5663e-10	7.227	Cells_Cultured_fibroblasts	2.26981e-12	8.88923e-10	7.01682	Brain_Substantia_nigra	1.29825e-16	1.60486e-13	8.27374	NA	NA	NA	1	1	1	0	3	1.62141	-7.2255	0.640057	-7.01196	1.9236	-8.05582	NA	NA	0.10493	4.9927e-13	0.522135	2.34999e-12	0.0544045	7.89487e-16	NA	NA	0.639663	1.80736e-10	0.936049	9.642e-10	0.628213	6.2366e-13	NA	NA
TMEM258	4.9377e-13	2.5663e-10	7.227	Cells_Cultured_fibroblasts	2.26981e-12	8.88923e-10	7.01682	Cells_Cultured_fibroblasts	1.29825e-16	1.0528e-13	8.27374	NA	NA	NA	1	1	1	0	3	1.62141	-7.2255	0.640057	-7.01196	1.76516	-8.05582	NA	NA	0.10493	4.9927e-13	0.522135	2.34999e-12	0.0775367	7.89487e-16	NA	NA	0.639663	1.80736e-10	0.936049	9.642e-10	0.644872	5.26821e-13	NA	NA
TMEM258	4.9377e-13	2.5663e-10	7.227	Cells_Cultured_fibroblasts	2.26981e-12	8.88923e-10	7.01682	Cells_EBV-transformed_lymphocytes	2.44972e-15	1.42956e-12	7.91615	NA	NA	NA	1	1	1	0	3	1.62141	-7.2255	0.640057	-7.01196	1.12912	-7.72322	NA	NA	0.10493	4.9927e-13	0.522135	2.34999e-12	0.258849	1.13429e-14	NA	NA	0.639663	1.80736e-10	0.936049	9.642e-10	0.831368	5.79063e-12	NA	NA
TMEM258	4.9377e-13	2.5663e-10	7.227	Cells_Cultured_fibroblasts	2.26981e-12	8.88923e-10	7.01682	Lung	1.29825e-16	7.44638e-14	8.27374	NA	NA	NA	1	1	1	0	3	1.62141	-7.2255	0.640057	-7.01196	1.79756	-8.05582	NA	NA	0.10493	4.9927e-13	0.522135	2.34999e-12	0.0722467	7.89487e-16	NA	NA	0.639663	1.80736e-10	0.936049	9.642e-10	0.632397	4.09395e-13	NA	NA
TMEM258	4.9377e-13	2.5663e-10	7.227	Cells_Cultured_fibroblasts	2.26981e-12	8.88923e-10	7.01682	Muscle_Skeletal	1.29825e-16	7.41058e-14	8.27374	NA	NA	NA	1	1	1	0	3	1.62141	-7.2255	0.640057	-7.01196	1.96896	-8.05582	NA	NA	0.10493	4.9927e-13	0.522135	2.34999e-12	0.0489581	7.89487e-16	NA	NA	0.639663	1.80736e-10	0.936049	9.642e-10	0.605716	4.00333e-13	NA	NA
TMEM258	4.9377e-13	2.5663e-10	7.227	Cells_Cultured_fibroblasts	2.26981e-12	8.88923e-10	7.01682	Nerve_Tibial	1.29825e-16	7.86223e-14	-8.27374	NA	NA	NA	1	1	1	0	3	1.62141	-7.2255	0.640057	-7.01196	-0.943076	8.05582	NA	NA	0.10493	4.9927e-13	0.522135	2.34999e-12	0.345642	7.89487e-16	NA	NA	0.639663	1.80736e-10	0.936049	9.642e-10	0.870141	4.15602e-13	NA	NA
TMEM258	4.9377e-13	2.5663e-10	7.227	Cells_Cultured_fibroblasts	2.26981e-12	8.88923e-10	7.01682	Ovary	1.29825e-16	9.68461e-14	-8.27374	NA	NA	NA	1	1	1	0	3	1.62141	-7.2255	0.640057	-7.01196	-1.96896	8.05582	NA	NA	0.10493	4.9927e-13	0.522135	2.34999e-12	0.0489581	7.89487e-16	NA	NA	0.639663	1.80736e-10	0.936049	9.642e-10	0.59769	4.5651e-13	NA	NA
TMEM258	4.9377e-13	2.5663e-10	7.227	Cells_Cultured_fibroblasts	2.26981e-12	8.88923e-10	7.01682	Pituitary	1.29825e-16	8.94497e-14	-8.27374	NA	NA	NA	1	1	1	0	3	1.62141	-7.2255	0.640057	-7.01196	-1.08153	8.05582	NA	NA	0.10493	4.9927e-13	0.522135	2.34999e-12	0.27946	7.89487e-16	NA	NA	0.639663	1.80736e-10	0.936049	9.642e-10	0.848089	4.00425e-13	NA	NA
TMEM258	4.9377e-13	2.5663e-10	7.227	Cells_Cultured_fibroblasts	2.26981e-12	8.88923e-10	7.01682	Skin_Not_Sun_Exposed_Suprapubic	2.44972e-15	1.74226e-12	7.91615	NA	NA	NA	1	1	1	0	3	1.62141	-7.2255	0.640057	-7.01196	1.76252	-7.72322	NA	NA	0.10493	4.9927e-13	0.522135	2.34999e-12	0.0779821	1.13429e-14	NA	NA	0.639663	1.80736e-10	0.936049	9.642e-10	0.664342	5.92558e-12	NA	NA
TMEM258	4.9377e-13	2.5663e-10	7.227	Cells_Cultured_fibroblasts	2.26981e-12	8.88923e-10	7.01682	Skin_Sun_Exposed_Lower_leg	1.29825e-16	7.88803e-14	8.27374	NA	NA	NA	1	1	1	0	3	1.62141	-7.2255	0.640057	-7.01196	1.95534	-8.05582	NA	NA	0.10493	4.9927e-13	0.522135	2.34999e-12	0.0505426	7.89487e-16	NA	NA	0.639663	1.80736e-10	0.936049	9.642e-10	0.612874	3.97571e-13	NA	NA
TMEM258	4.9377e-13	2.5663e-10	7.227	Cells_Cultured_fibroblasts	2.26981e-12	8.88923e-10	7.01682	Small_Intestine_Terminal_Ileum	1.29825e-16	1.05184e-13	8.27374	NA	NA	NA	1	1	1	0	3	1.62141	-7.2255	0.640057	-7.01196	2.10342	-8.05582	NA	NA	0.10493	4.9927e-13	0.522135	2.34999e-12	0.0354292	7.89487e-16	NA	NA	0.639663	1.80736e-10	0.936049	9.642e-10	0.560897	5.25112e-13	NA	NA
TMEM258	4.9377e-13	2.5663e-10	7.227	Cells_Cultured_fibroblasts	2.26981e-12	8.88923e-10	7.01682	Stomach	1.29825e-16	8.94574e-14	-8.27374	NA	NA	NA	1	1	1	0	3	1.62141	-7.2255	0.640057	-7.01196	-1.96896	8.05582	NA	NA	0.10493	4.9927e-13	0.522135	2.34999e-12	0.0489581	7.89487e-16	NA	NA	0.639663	1.80736e-10	0.936049	9.642e-10	0.612803	5.21447e-13	NA	NA
TMEM258	4.9377e-13	2.5663e-10	7.227	Cells_Cultured_fibroblasts	2.26981e-12	8.88923e-10	7.01682	Testis	1.29825e-16	1.1676e-13	-8.27374	NA	NA	NA	1	1	1	0	3	1.62141	-7.2255	0.640057	-7.01196	-1.96896	8.05582	NA	NA	0.10493	4.9927e-13	0.522135	2.34999e-12	0.0489581	7.89487e-16	NA	NA	0.639663	1.80736e-10	0.936049	9.642e-10	0.617404	5.25288e-13	NA	NA
TMEM258	4.9377e-13	2.5663e-10	7.227	Cells_Cultured_fibroblasts	2.26981e-12	8.88923e-10	7.01682	smultixcan	1.29825e-16	7.64948e-14	-8.27374	NA	NA	NA	1	1	1	0	3	1.62141	-7.2255	0.640057	-7.01196	-0.814528	8.05582	NA	NA	0.10493	4.9927e-13	0.522135	2.34999e-12	0.0723971	7.89487e-16	NA	NA	0.639663	1.80736e-10	0.936049	9.642e-10	0.635573	4.11549e-13	NA	NA
TMEM258	4.9377e-13	2.5663e-10	7.227	Cells_EBV-transformed_lymphocytes	1.72075e-05	0.00143598	4.29835	Adrenal_Gland	1.29825e-16	1.02895e-13	8.27374	NA	NA	NA	1	1	1	0	3	1.62141	-7.2255	-0.713217	-4.50114	2.31462	-8.05582	NA	NA	0.10493	4.9927e-13	0.475711	6.75894e-06	0.0206338	7.89487e-16	NA	NA	0.639663	1.80736e-10	0.92743	0.000597823	0.491086	3.7773e-13	NA	NA
TMEM258	4.9377e-13	2.5663e-10	7.227	Cells_EBV-transformed_lymphocytes	1.72075e-05	0.00143598	4.29835	Brain_Amygdala	1.29825e-16	1.4316e-13	-8.27374	NA	NA	NA	1	1	1	0	3	1.62141	-7.2255	-0.713217	-4.50114	-0.865157	8.05582	NA	NA	0.10493	4.9927e-13	0.475711	6.75894e-06	0.386952	7.89487e-16	NA	NA	0.639663	1.80736e-10	0.92743	0.000597823	0.896415	6.46281e-13	NA	NA
TMEM258	4.9377e-13	2.5663e-10	7.227	Cells_EBV-transformed_lymphocytes	1.72075e-05	0.00143598	4.29835	Brain_Anterior_cingulate_cortex_BA24	2.44972e-15	1.56909e-12	-7.91615	NA	NA	NA	1	1	1	0	3	1.62141	-7.2255	-0.713217	-4.50114	-1.76747	7.72322	NA	NA	0.10493	4.9927e-13	0.475711	6.75894e-06	0.0771496	1.13429e-14	NA	NA	0.639663	1.80736e-10	0.92743	0.000597823	0.679891	6.93508e-12	NA	NA
TMEM258	4.9377e-13	2.5663e-10	7.227	Cells_EBV-transformed_lymphocytes	1.72075e-05	0.00143598	4.29835	Brain_Caudate_basal_ganglia	1.29825e-16	9.2673e-14	8.27374	NA	NA	NA	1	1	1	0	3	1.62141	-7.2255	-0.713217	-4.50114	1.93096	-8.05582	NA	NA	0.10493	4.9927e-13	0.475711	6.75894e-06	0.0534884	7.89487e-16	NA	NA	0.639663	1.80736e-10	0.92743	0.000597823	0.637511	4.61317e-13	NA	NA
TMEM258	4.9377e-13	2.5663e-10	7.227	Cells_EBV-transformed_lymphocytes	1.72075e-05	0.00143598	4.29835	Brain_Cerebellar_Hemisphere	1.29825e-16	7.25357e-14	8.27374	NA	NA	NA	1	1	1	0	3	1.62141	-7.2255	-0.713217	-4.50114	1.94998	-8.05582	NA	NA	0.10493	4.9927e-13	0.475711	6.75894e-06	0.0511791	7.89487e-16	NA	NA	0.639663	1.80736e-10	0.92743	0.000597823	0.61022	3.91122e-13	NA	NA
TMEM258	4.9377e-13	2.5663e-10	7.227	Cells_EBV-transformed_lymphocytes	1.72075e-05	0.00143598	4.29835	Brain_Cerebellum	2.44972e-15	1.355e-12	7.91615	NA	NA	NA	1	1	1	0	3	1.62141	-7.2255	-0.713217	-4.50114	1.74522	-7.72322	NA	NA	0.10493	4.9927e-13	0.475711	6.75894e-06	0.0809466	1.13429e-14	NA	NA	0.639663	1.80736e-10	0.92743	0.000597823	0.672006	5.79242e-12	NA	NA
TMEM258	4.9377e-13	2.5663e-10	7.227	Cells_EBV-transformed_lymphocytes	1.72075e-05	0.00143598	4.29835	Brain_Cortex	2.44972e-15	1.54741e-12	7.91615	NA	NA	NA	1	1	1	0	3	1.62141	-7.2255	-0.713217	-4.50114	1.73218	-7.72322	NA	NA	0.10493	4.9927e-13	0.475711	6.75894e-06	0.0832418	1.13429e-14	NA	NA	0.639663	1.80736e-10	0.92743	0.000597823	0.667647	6.38834e-12	NA	NA
TMEM258	4.9377e-13	2.5663e-10	7.227	Cells_EBV-transformed_lymphocytes	1.72075e-05	0.00143598	4.29835	Brain_Frontal_Cortex_BA9	2.44972e-15	1.32498e-12	7.91615	NA	NA	NA	1	1	1	0	3	1.62141	-7.2255	-0.713217	-4.50114	1.73223	-7.72322	NA	NA	0.10493	4.9927e-13	0.475711	6.75894e-06	0.0832334	1.13429e-14	NA	NA	0.639663	1.80736e-10	0.92743	0.000597823	0.669633	5.44457e-12	NA	NA
TMEM258	4.9377e-13	2.5663e-10	7.227	Cells_EBV-transformed_lymphocytes	1.72075e-05	0.00143598	4.29835	Brain_Hippocampus	1.29825e-16	1.61521e-13	-8.27374	NA	NA	NA	1	1	1	0	3	1.62141	-7.2255	-0.713217	-4.50114	-0.872543	8.05582	NA	NA	0.10493	4.9927e-13	0.475711	6.75894e-06	0.382912	7.89487e-16	NA	NA	0.639663	1.80736e-10	0.92743	0.000597823	0.895212	6.99255e-13	NA	NA
TMEM258	4.9377e-13	2.5663e-10	7.227	Cells_EBV-transformed_lymphocytes	1.72075e-05	0.00143598	4.29835	Brain_Hypothalamus	2.44972e-15	1.98223e-12	7.91615	NA	NA	NA	1	1	1	0	3	1.62141	-7.2255	-0.713217	-4.50114	1.72913	-7.72322	NA	NA	0.10493	4.9927e-13	0.475711	6.75894e-06	0.0837862	1.13429e-14	NA	NA	0.639663	1.80736e-10	0.92743	0.000597823	0.685614	7.67166e-12	NA	NA
TMEM258	4.9377e-13	2.5663e-10	7.227	Cells_EBV-transformed_lymphocytes	1.72075e-05	0.00143598	4.29835	Brain_Nucleus_accumbens_basal_ganglia	2.44972e-15	1.71701e-12	-7.91615	NA	NA	NA	1	1	1	0	3	1.62141	-7.2255	-0.713217	-4.50114	0.388579	7.72322	NA	NA	0.10493	4.9927e-13	0.475711	6.75894e-06	0.697587	1.13429e-14	NA	NA	0.639663	1.80736e-10	0.92743	0.000597823	0.956759	6.32315e-12	NA	NA
TMEM258	4.9377e-13	2.5663e-10	7.227	Cells_EBV-transformed_lymphocytes	1.72075e-05	0.00143598	4.29835	Brain_Putamen_basal_ganglia	2.44972e-15	2.35715e-12	7.91615	NA	NA	NA	1	1	1	0	3	1.62141	-7.2255	-0.713217	-4.50114	1.71892	-7.72322	NA	NA	0.10493	4.9927e-13	0.475711	6.75894e-06	0.085629	1.13429e-14	NA	NA	0.639663	1.80736e-10	0.92743	0.000597823	0.67406	8.6988e-12	NA	NA
TMEM258	4.9377e-13	2.5663e-10	7.227	Cells_EBV-transformed_lymphocytes	1.72075e-05	0.00143598	4.29835	Brain_Spinal_cord_cervical_c-1	2.44972e-15	1.79917e-12	7.91615	NA	NA	NA	1	1	1	0	3	1.62141	-7.2255	-0.713217	-4.50114	0.779865	-7.72322	NA	NA	0.10493	4.9927e-13	0.475711	6.75894e-06	0.43547	1.13429e-14	NA	NA	0.639663	1.80736e-10	0.92743	0.000597823	0.907188	7.69527e-12	NA	NA
TMEM258	4.9377e-13	2.5663e-10	7.227	Cells_EBV-transformed_lymphocytes	1.72075e-05	0.00143598	4.29835	Brain_Substantia_nigra	1.29825e-16	1.60486e-13	8.27374	NA	NA	NA	1	1	1	0	3	1.62141	-7.2255	-0.713217	-4.50114	1.9236	-8.05582	NA	NA	0.10493	4.9927e-13	0.475711	6.75894e-06	0.0544045	7.89487e-16	NA	NA	0.639663	1.80736e-10	0.92743	0.000597823	0.628213	6.2366e-13	NA	NA
TMEM258	4.9377e-13	2.5663e-10	7.227	Cells_EBV-transformed_lymphocytes	1.72075e-05	0.00143598	4.29835	Cells_Cultured_fibroblasts	1.29825e-16	1.0528e-13	8.27374	NA	NA	NA	1	1	1	0	3	1.62141	-7.2255	-0.713217	-4.50114	1.76516	-8.05582	NA	NA	0.10493	4.9927e-13	0.475711	6.75894e-06	0.0775367	7.89487e-16	NA	NA	0.639663	1.80736e-10	0.92743	0.000597823	0.644872	5.26821e-13	NA	NA
TMEM258	4.9377e-13	2.5663e-10	7.227	Cells_EBV-transformed_lymphocytes	1.72075e-05	0.00143598	4.29835	Cells_EBV-transformed_lymphocytes	2.44972e-15	1.42956e-12	7.91615	NA	NA	NA	1	1	1	0	3	1.62141	-7.2255	-0.713217	-4.50114	1.12912	-7.72322	NA	NA	0.10493	4.9927e-13	0.475711	6.75894e-06	0.258849	1.13429e-14	NA	NA	0.639663	1.80736e-10	0.92743	0.000597823	0.831368	5.79063e-12	NA	NA
TMEM258	4.9377e-13	2.5663e-10	7.227	Cells_EBV-transformed_lymphocytes	1.72075e-05	0.00143598	4.29835	Lung	1.29825e-16	7.44638e-14	8.27374	NA	NA	NA	1	1	1	0	3	1.62141	-7.2255	-0.713217	-4.50114	1.79756	-8.05582	NA	NA	0.10493	4.9927e-13	0.475711	6.75894e-06	0.0722467	7.89487e-16	NA	NA	0.639663	1.80736e-10	0.92743	0.000597823	0.632397	4.09395e-13	NA	NA
TMEM258	4.9377e-13	2.5663e-10	7.227	Cells_EBV-transformed_lymphocytes	1.72075e-05	0.00143598	4.29835	Muscle_Skeletal	1.29825e-16	7.41058e-14	8.27374	NA	NA	NA	1	1	1	0	3	1.62141	-7.2255	-0.713217	-4.50114	1.96896	-8.05582	NA	NA	0.10493	4.9927e-13	0.475711	6.75894e-06	0.0489581	7.89487e-16	NA	NA	0.639663	1.80736e-10	0.92743	0.000597823	0.605716	4.00333e-13	NA	NA
TMEM258	4.9377e-13	2.5663e-10	7.227	Cells_EBV-transformed_lymphocytes	1.72075e-05	0.00143598	4.29835	Nerve_Tibial	1.29825e-16	7.86223e-14	-8.27374	NA	NA	NA	1	1	1	0	3	1.62141	-7.2255	-0.713217	-4.50114	-0.943076	8.05582	NA	NA	0.10493	4.9927e-13	0.475711	6.75894e-06	0.345642	7.89487e-16	NA	NA	0.639663	1.80736e-10	0.92743	0.000597823	0.870141	4.15602e-13	NA	NA
TMEM258	4.9377e-13	2.5663e-10	7.227	Cells_EBV-transformed_lymphocytes	1.72075e-05	0.00143598	4.29835	Ovary	1.29825e-16	9.68461e-14	-8.27374	NA	NA	NA	1	1	1	0	3	1.62141	-7.2255	-0.713217	-4.50114	-1.96896	8.05582	NA	NA	0.10493	4.9927e-13	0.475711	6.75894e-06	0.0489581	7.89487e-16	NA	NA	0.639663	1.80736e-10	0.92743	0.000597823	0.59769	4.5651e-13	NA	NA
TMEM258	4.9377e-13	2.5663e-10	7.227	Cells_EBV-transformed_lymphocytes	1.72075e-05	0.00143598	4.29835	Pituitary	1.29825e-16	8.94497e-14	-8.27374	NA	NA	NA	1	1	1	0	3	1.62141	-7.2255	-0.713217	-4.50114	-1.08153	8.05582	NA	NA	0.10493	4.9927e-13	0.475711	6.75894e-06	0.27946	7.89487e-16	NA	NA	0.639663	1.80736e-10	0.92743	0.000597823	0.848089	4.00425e-13	NA	NA
TMEM258	4.9377e-13	2.5663e-10	7.227	Cells_EBV-transformed_lymphocytes	1.72075e-05	0.00143598	4.29835	Skin_Not_Sun_Exposed_Suprapubic	2.44972e-15	1.74226e-12	7.91615	NA	NA	NA	1	1	1	0	3	1.62141	-7.2255	-0.713217	-4.50114	1.76252	-7.72322	NA	NA	0.10493	4.9927e-13	0.475711	6.75894e-06	0.0779821	1.13429e-14	NA	NA	0.639663	1.80736e-10	0.92743	0.000597823	0.664342	5.92558e-12	NA	NA
TMEM258	4.9377e-13	2.5663e-10	7.227	Cells_EBV-transformed_lymphocytes	1.72075e-05	0.00143598	4.29835	Skin_Sun_Exposed_Lower_leg	1.29825e-16	7.88803e-14	8.27374	NA	NA	NA	1	1	1	0	3	1.62141	-7.2255	-0.713217	-4.50114	1.95534	-8.05582	NA	NA	0.10493	4.9927e-13	0.475711	6.75894e-06	0.0505426	7.89487e-16	NA	NA	0.639663	1.80736e-10	0.92743	0.000597823	0.612874	3.97571e-13	NA	NA
TMEM258	4.9377e-13	2.5663e-10	7.227	Cells_EBV-transformed_lymphocytes	1.72075e-05	0.00143598	4.29835	Small_Intestine_Terminal_Ileum	1.29825e-16	1.05184e-13	8.27374	NA	NA	NA	1	1	1	0	3	1.62141	-7.2255	-0.713217	-4.50114	2.10342	-8.05582	NA	NA	0.10493	4.9927e-13	0.475711	6.75894e-06	0.0354292	7.89487e-16	NA	NA	0.639663	1.80736e-10	0.92743	0.000597823	0.560897	5.25112e-13	NA	NA
TMEM258	4.9377e-13	2.5663e-10	7.227	Cells_EBV-transformed_lymphocytes	1.72075e-05	0.00143598	4.29835	Stomach	1.29825e-16	8.94574e-14	-8.27374	NA	NA	NA	1	1	1	0	3	1.62141	-7.2255	-0.713217	-4.50114	-1.96896	8.05582	NA	NA	0.10493	4.9927e-13	0.475711	6.75894e-06	0.0489581	7.89487e-16	NA	NA	0.639663	1.80736e-10	0.92743	0.000597823	0.612803	5.21447e-13	NA	NA
TMEM258	4.9377e-13	2.5663e-10	7.227	Cells_EBV-transformed_lymphocytes	1.72075e-05	0.00143598	4.29835	Testis	1.29825e-16	1.1676e-13	-8.27374	NA	NA	NA	1	1	1	0	3	1.62141	-7.2255	-0.713217	-4.50114	-1.96896	8.05582	NA	NA	0.10493	4.9927e-13	0.475711	6.75894e-06	0.0489581	7.89487e-16	NA	NA	0.639663	1.80736e-10	0.92743	0.000597823	0.617404	5.25288e-13	NA	NA
TMEM258	4.9377e-13	2.5663e-10	7.227	Cells_EBV-transformed_lymphocytes	1.72075e-05	0.00143598	4.29835	smultixcan	1.29825e-16	7.64948e-14	-8.27374	NA	NA	NA	1	1	1	0	3	1.62141	-7.2255	-0.713217	-4.50114	-0.814528	8.05582	NA	NA	0.10493	4.9927e-13	0.475711	6.75894e-06	0.0723971	7.89487e-16	NA	NA	0.639663	1.80736e-10	0.92743	0.000597823	0.635573	4.11549e-13	NA	NA
TMEM258	4.9377e-13	2.5663e-10	7.227	Colon_Sigmoid	7.97554e-10	2.661e-07	6.14541	Adrenal_Gland	1.29825e-16	1.02895e-13	8.27374	NA	NA	NA	1	1	1	0	3	1.62141	-7.2255	0.385991	-6.17413	2.31462	-8.05582	NA	NA	0.10493	4.9927e-13	0.699503	6.65278e-10	0.0206338	7.89487e-16	NA	NA	0.639663	1.80736e-10	0.965935	2.17633e-07	0.491086	3.7773e-13	NA	NA
TMEM258	4.9377e-13	2.5663e-10	7.227	Colon_Sigmoid	7.97554e-10	2.661e-07	6.14541	Brain_Amygdala	1.29825e-16	1.4316e-13	-8.27374	NA	NA	NA	1	1	1	0	3	1.62141	-7.2255	0.385991	-6.17413	-0.865157	8.05582	NA	NA	0.10493	4.9927e-13	0.699503	6.65278e-10	0.386952	7.89487e-16	NA	NA	0.639663	1.80736e-10	0.965935	2.17633e-07	0.896415	6.46281e-13	NA	NA
TMEM258	4.9377e-13	2.5663e-10	7.227	Colon_Sigmoid	7.97554e-10	2.661e-07	6.14541	Brain_Anterior_cingulate_cortex_BA24	2.44972e-15	1.56909e-12	-7.91615	NA	NA	NA	1	1	1	0	3	1.62141	-7.2255	0.385991	-6.17413	-1.76747	7.72322	NA	NA	0.10493	4.9927e-13	0.699503	6.65278e-10	0.0771496	1.13429e-14	NA	NA	0.639663	1.80736e-10	0.965935	2.17633e-07	0.679891	6.93508e-12	NA	NA
TMEM258	4.9377e-13	2.5663e-10	7.227	Colon_Sigmoid	7.97554e-10	2.661e-07	6.14541	Brain_Caudate_basal_ganglia	1.29825e-16	9.2673e-14	8.27374	NA	NA	NA	1	1	1	0	3	1.62141	-7.2255	0.385991	-6.17413	1.93096	-8.05582	NA	NA	0.10493	4.9927e-13	0.699503	6.65278e-10	0.0534884	7.89487e-16	NA	NA	0.639663	1.80736e-10	0.965935	2.17633e-07	0.637511	4.61317e-13	NA	NA
TMEM258	4.9377e-13	2.5663e-10	7.227	Colon_Sigmoid	7.97554e-10	2.661e-07	6.14541	Brain_Cerebellar_Hemisphere	1.29825e-16	7.25357e-14	8.27374	NA	NA	NA	1	1	1	0	3	1.62141	-7.2255	0.385991	-6.17413	1.94998	-8.05582	NA	NA	0.10493	4.9927e-13	0.699503	6.65278e-10	0.0511791	7.89487e-16	NA	NA	0.639663	1.80736e-10	0.965935	2.17633e-07	0.61022	3.91122e-13	NA	NA
TMEM258	4.9377e-13	2.5663e-10	7.227	Colon_Sigmoid	7.97554e-10	2.661e-07	6.14541	Brain_Cerebellum	2.44972e-15	1.355e-12	7.91615	NA	NA	NA	1	1	1	0	3	1.62141	-7.2255	0.385991	-6.17413	1.74522	-7.72322	NA	NA	0.10493	4.9927e-13	0.699503	6.65278e-10	0.0809466	1.13429e-14	NA	NA	0.639663	1.80736e-10	0.965935	2.17633e-07	0.672006	5.79242e-12	NA	NA
TMEM258	4.9377e-13	2.5663e-10	7.227	Colon_Sigmoid	7.97554e-10	2.661e-07	6.14541	Brain_Cortex	2.44972e-15	1.54741e-12	7.91615	NA	NA	NA	1	1	1	0	3	1.62141	-7.2255	0.385991	-6.17413	1.73218	-7.72322	NA	NA	0.10493	4.9927e-13	0.699503	6.65278e-10	0.0832418	1.13429e-14	NA	NA	0.639663	1.80736e-10	0.965935	2.17633e-07	0.667647	6.38834e-12	NA	NA
TMEM258	4.9377e-13	2.5663e-10	7.227	Colon_Sigmoid	7.97554e-10	2.661e-07	6.14541	Brain_Frontal_Cortex_BA9	2.44972e-15	1.32498e-12	7.91615	NA	NA	NA	1	1	1	0	3	1.62141	-7.2255	0.385991	-6.17413	1.73223	-7.72322	NA	NA	0.10493	4.9927e-13	0.699503	6.65278e-10	0.0832334	1.13429e-14	NA	NA	0.639663	1.80736e-10	0.965935	2.17633e-07	0.669633	5.44457e-12	NA	NA
TMEM258	4.9377e-13	2.5663e-10	7.227	Colon_Sigmoid	7.97554e-10	2.661e-07	6.14541	Brain_Hippocampus	1.29825e-16	1.61521e-13	-8.27374	NA	NA	NA	1	1	1	0	3	1.62141	-7.2255	0.385991	-6.17413	-0.872543	8.05582	NA	NA	0.10493	4.9927e-13	0.699503	6.65278e-10	0.382912	7.89487e-16	NA	NA	0.639663	1.80736e-10	0.965935	2.17633e-07	0.895212	6.99255e-13	NA	NA
TMEM258	4.9377e-13	2.5663e-10	7.227	Colon_Sigmoid	7.97554e-10	2.661e-07	6.14541	Brain_Hypothalamus	2.44972e-15	1.98223e-12	7.91615	NA	NA	NA	1	1	1	0	3	1.62141	-7.2255	0.385991	-6.17413	1.72913	-7.72322	NA	NA	0.10493	4.9927e-13	0.699503	6.65278e-10	0.0837862	1.13429e-14	NA	NA	0.639663	1.80736e-10	0.965935	2.17633e-07	0.685614	7.67166e-12	NA	NA
TMEM258	4.9377e-13	2.5663e-10	7.227	Colon_Sigmoid	7.97554e-10	2.661e-07	6.14541	Brain_Nucleus_accumbens_basal_ganglia	2.44972e-15	1.71701e-12	-7.91615	NA	NA	NA	1	1	1	0	3	1.62141	-7.2255	0.385991	-6.17413	0.388579	7.72322	NA	NA	0.10493	4.9927e-13	0.699503	6.65278e-10	0.697587	1.13429e-14	NA	NA	0.639663	1.80736e-10	0.965935	2.17633e-07	0.956759	6.32315e-12	NA	NA
TMEM258	4.9377e-13	2.5663e-10	7.227	Colon_Sigmoid	7.97554e-10	2.661e-07	6.14541	Brain_Putamen_basal_ganglia	2.44972e-15	2.35715e-12	7.91615	NA	NA	NA	1	1	1	0	3	1.62141	-7.2255	0.385991	-6.17413	1.71892	-7.72322	NA	NA	0.10493	4.9927e-13	0.699503	6.65278e-10	0.085629	1.13429e-14	NA	NA	0.639663	1.80736e-10	0.965935	2.17633e-07	0.67406	8.6988e-12	NA	NA
TMEM258	4.9377e-13	2.5663e-10	7.227	Colon_Sigmoid	7.97554e-10	2.661e-07	6.14541	Brain_Spinal_cord_cervical_c-1	2.44972e-15	1.79917e-12	7.91615	NA	NA	NA	1	1	1	0	3	1.62141	-7.2255	0.385991	-6.17413	0.779865	-7.72322	NA	NA	0.10493	4.9927e-13	0.699503	6.65278e-10	0.43547	1.13429e-14	NA	NA	0.639663	1.80736e-10	0.965935	2.17633e-07	0.907188	7.69527e-12	NA	NA
TMEM258	4.9377e-13	2.5663e-10	7.227	Colon_Sigmoid	7.97554e-10	2.661e-07	6.14541	Brain_Substantia_nigra	1.29825e-16	1.60486e-13	8.27374	NA	NA	NA	1	1	1	0	3	1.62141	-7.2255	0.385991	-6.17413	1.9236	-8.05582	NA	NA	0.10493	4.9927e-13	0.699503	6.65278e-10	0.0544045	7.89487e-16	NA	NA	0.639663	1.80736e-10	0.965935	2.17633e-07	0.628213	6.2366e-13	NA	NA
TMEM258	4.9377e-13	2.5663e-10	7.227	Colon_Sigmoid	7.97554e-10	2.661e-07	6.14541	Cells_Cultured_fibroblasts	1.29825e-16	1.0528e-13	8.27374	NA	NA	NA	1	1	1	0	3	1.62141	-7.2255	0.385991	-6.17413	1.76516	-8.05582	NA	NA	0.10493	4.9927e-13	0.699503	6.65278e-10	0.0775367	7.89487e-16	NA	NA	0.639663	1.80736e-10	0.965935	2.17633e-07	0.644872	5.26821e-13	NA	NA
TMEM258	4.9377e-13	2.5663e-10	7.227	Colon_Sigmoid	7.97554e-10	2.661e-07	6.14541	Cells_EBV-transformed_lymphocytes	2.44972e-15	1.42956e-12	7.91615	NA	NA	NA	1	1	1	0	3	1.62141	-7.2255	0.385991	-6.17413	1.12912	-7.72322	NA	NA	0.10493	4.9927e-13	0.699503	6.65278e-10	0.258849	1.13429e-14	NA	NA	0.639663	1.80736e-10	0.965935	2.17633e-07	0.831368	5.79063e-12	NA	NA
TMEM258	4.9377e-13	2.5663e-10	7.227	Colon_Sigmoid	7.97554e-10	2.661e-07	6.14541	Lung	1.29825e-16	7.44638e-14	8.27374	NA	NA	NA	1	1	1	0	3	1.62141	-7.2255	0.385991	-6.17413	1.79756	-8.05582	NA	NA	0.10493	4.9927e-13	0.699503	6.65278e-10	0.0722467	7.89487e-16	NA	NA	0.639663	1.80736e-10	0.965935	2.17633e-07	0.632397	4.09395e-13	NA	NA
TMEM258	4.9377e-13	2.5663e-10	7.227	Colon_Sigmoid	7.97554e-10	2.661e-07	6.14541	Muscle_Skeletal	1.29825e-16	7.41058e-14	8.27374	NA	NA	NA	1	1	1	0	3	1.62141	-7.2255	0.385991	-6.17413	1.96896	-8.05582	NA	NA	0.10493	4.9927e-13	0.699503	6.65278e-10	0.0489581	7.89487e-16	NA	NA	0.639663	1.80736e-10	0.965935	2.17633e-07	0.605716	4.00333e-13	NA	NA
TMEM258	4.9377e-13	2.5663e-10	7.227	Colon_Sigmoid	7.97554e-10	2.661e-07	6.14541	Nerve_Tibial	1.29825e-16	7.86223e-14	-8.27374	NA	NA	NA	1	1	1	0	3	1.62141	-7.2255	0.385991	-6.17413	-0.943076	8.05582	NA	NA	0.10493	4.9927e-13	0.699503	6.65278e-10	0.345642	7.89487e-16	NA	NA	0.639663	1.80736e-10	0.965935	2.17633e-07	0.870141	4.15602e-13	NA	NA
TMEM258	4.9377e-13	2.5663e-10	7.227	Colon_Sigmoid	7.97554e-10	2.661e-07	6.14541	Ovary	1.29825e-16	9.68461e-14	-8.27374	NA	NA	NA	1	1	1	0	3	1.62141	-7.2255	0.385991	-6.17413	-1.96896	8.05582	NA	NA	0.10493	4.9927e-13	0.699503	6.65278e-10	0.0489581	7.89487e-16	NA	NA	0.639663	1.80736e-10	0.965935	2.17633e-07	0.59769	4.5651e-13	NA	NA
TMEM258	4.9377e-13	2.5663e-10	7.227	Colon_Sigmoid	7.97554e-10	2.661e-07	6.14541	Pituitary	1.29825e-16	8.94497e-14	-8.27374	NA	NA	NA	1	1	1	0	3	1.62141	-7.2255	0.385991	-6.17413	-1.08153	8.05582	NA	NA	0.10493	4.9927e-13	0.699503	6.65278e-10	0.27946	7.89487e-16	NA	NA	0.639663	1.80736e-10	0.965935	2.17633e-07	0.848089	4.00425e-13	NA	NA
TMEM258	4.9377e-13	2.5663e-10	7.227	Colon_Sigmoid	7.97554e-10	2.661e-07	6.14541	Skin_Not_Sun_Exposed_Suprapubic	2.44972e-15	1.74226e-12	7.91615	NA	NA	NA	1	1	1	0	3	1.62141	-7.2255	0.385991	-6.17413	1.76252	-7.72322	NA	NA	0.10493	4.9927e-13	0.699503	6.65278e-10	0.0779821	1.13429e-14	NA	NA	0.639663	1.80736e-10	0.965935	2.17633e-07	0.664342	5.92558e-12	NA	NA
TMEM258	4.9377e-13	2.5663e-10	7.227	Colon_Sigmoid	7.97554e-10	2.661e-07	6.14541	Skin_Sun_Exposed_Lower_leg	1.29825e-16	7.88803e-14	8.27374	NA	NA	NA	1	1	1	0	3	1.62141	-7.2255	0.385991	-6.17413	1.95534	-8.05582	NA	NA	0.10493	4.9927e-13	0.699503	6.65278e-10	0.0505426	7.89487e-16	NA	NA	0.639663	1.80736e-10	0.965935	2.17633e-07	0.612874	3.97571e-13	NA	NA
TMEM258	4.9377e-13	2.5663e-10	7.227	Colon_Sigmoid	7.97554e-10	2.661e-07	6.14541	Small_Intestine_Terminal_Ileum	1.29825e-16	1.05184e-13	8.27374	NA	NA	NA	1	1	1	0	3	1.62141	-7.2255	0.385991	-6.17413	2.10342	-8.05582	NA	NA	0.10493	4.9927e-13	0.699503	6.65278e-10	0.0354292	7.89487e-16	NA	NA	0.639663	1.80736e-10	0.965935	2.17633e-07	0.560897	5.25112e-13	NA	NA
TMEM258	4.9377e-13	2.5663e-10	7.227	Colon_Sigmoid	7.97554e-10	2.661e-07	6.14541	Stomach	1.29825e-16	8.94574e-14	-8.27374	NA	NA	NA	1	1	1	0	3	1.62141	-7.2255	0.385991	-6.17413	-1.96896	8.05582	NA	NA	0.10493	4.9927e-13	0.699503	6.65278e-10	0.0489581	7.89487e-16	NA	NA	0.639663	1.80736e-10	0.965935	2.17633e-07	0.612803	5.21447e-13	NA	NA
TMEM258	4.9377e-13	2.5663e-10	7.227	Colon_Sigmoid	7.97554e-10	2.661e-07	6.14541	Testis	1.29825e-16	1.1676e-13	-8.27374	NA	NA	NA	1	1	1	0	3	1.62141	-7.2255	0.385991	-6.17413	-1.96896	8.05582	NA	NA	0.10493	4.9927e-13	0.699503	6.65278e-10	0.0489581	7.89487e-16	NA	NA	0.639663	1.80736e-10	0.965935	2.17633e-07	0.617404	5.25288e-13	NA	NA
TMEM258	4.9377e-13	2.5663e-10	7.227	Colon_Sigmoid	7.97554e-10	2.661e-07	6.14541	smultixcan	1.29825e-16	7.64948e-14	-8.27374	NA	NA	NA	1	1	1	0	3	1.62141	-7.2255	0.385991	-6.17413	-0.814528	8.05582	NA	NA	0.10493	4.9927e-13	0.699503	6.65278e-10	0.0723971	7.89487e-16	NA	NA	0.639663	1.80736e-10	0.965935	2.17633e-07	0.635573	4.11549e-13	NA	NA
TMEM258	4.9377e-13	2.5663e-10	7.227	Colon_Transverse	5.479e-10	1.69478e-07	6.20473	Adrenal_Gland	1.29825e-16	1.02895e-13	8.27374	NA	NA	NA	1	1	1	0	3	1.62141	-7.2255	0.390055	-6.23366	2.31462	-8.05582	NA	NA	0.10493	4.9927e-13	0.696496	4.55647e-10	0.0206338	7.89487e-16	NA	NA	0.639663	1.80736e-10	0.96946	1.39895e-07	0.491086	3.7773e-13	NA	NA
TMEM258	4.9377e-13	2.5663e-10	7.227	Colon_Transverse	5.479e-10	1.69478e-07	6.20473	Brain_Amygdala	1.29825e-16	1.4316e-13	-8.27374	NA	NA	NA	1	1	1	0	3	1.62141	-7.2255	0.390055	-6.23366	-0.865157	8.05582	NA	NA	0.10493	4.9927e-13	0.696496	4.55647e-10	0.386952	7.89487e-16	NA	NA	0.639663	1.80736e-10	0.96946	1.39895e-07	0.896415	6.46281e-13	NA	NA
TMEM258	4.9377e-13	2.5663e-10	7.227	Colon_Transverse	5.479e-10	1.69478e-07	6.20473	Brain_Anterior_cingulate_cortex_BA24	2.44972e-15	1.56909e-12	-7.91615	NA	NA	NA	1	1	1	0	3	1.62141	-7.2255	0.390055	-6.23366	-1.76747	7.72322	NA	NA	0.10493	4.9927e-13	0.696496	4.55647e-10	0.0771496	1.13429e-14	NA	NA	0.639663	1.80736e-10	0.96946	1.39895e-07	0.679891	6.93508e-12	NA	NA
TMEM258	4.9377e-13	2.5663e-10	7.227	Colon_Transverse	5.479e-10	1.69478e-07	6.20473	Brain_Caudate_basal_ganglia	1.29825e-16	9.2673e-14	8.27374	NA	NA	NA	1	1	1	0	3	1.62141	-7.2255	0.390055	-6.23366	1.93096	-8.05582	NA	NA	0.10493	4.9927e-13	0.696496	4.55647e-10	0.0534884	7.89487e-16	NA	NA	0.639663	1.80736e-10	0.96946	1.39895e-07	0.637511	4.61317e-13	NA	NA
TMEM258	4.9377e-13	2.5663e-10	7.227	Colon_Transverse	5.479e-10	1.69478e-07	6.20473	Brain_Cerebellar_Hemisphere	1.29825e-16	7.25357e-14	8.27374	NA	NA	NA	1	1	1	0	3	1.62141	-7.2255	0.390055	-6.23366	1.94998	-8.05582	NA	NA	0.10493	4.9927e-13	0.696496	4.55647e-10	0.0511791	7.89487e-16	NA	NA	0.639663	1.80736e-10	0.96946	1.39895e-07	0.61022	3.91122e-13	NA	NA
TMEM258	4.9377e-13	2.5663e-10	7.227	Colon_Transverse	5.479e-10	1.69478e-07	6.20473	Brain_Cerebellum	2.44972e-15	1.355e-12	7.91615	NA	NA	NA	1	1	1	0	3	1.62141	-7.2255	0.390055	-6.23366	1.74522	-7.72322	NA	NA	0.10493	4.9927e-13	0.696496	4.55647e-10	0.0809466	1.13429e-14	NA	NA	0.639663	1.80736e-10	0.96946	1.39895e-07	0.672006	5.79242e-12	NA	NA
TMEM258	4.9377e-13	2.5663e-10	7.227	Colon_Transverse	5.479e-10	1.69478e-07	6.20473	Brain_Cortex	2.44972e-15	1.54741e-12	7.91615	NA	NA	NA	1	1	1	0	3	1.62141	-7.2255	0.390055	-6.23366	1.73218	-7.72322	NA	NA	0.10493	4.9927e-13	0.696496	4.55647e-10	0.0832418	1.13429e-14	NA	NA	0.639663	1.80736e-10	0.96946	1.39895e-07	0.667647	6.38834e-12	NA	NA
TMEM258	4.9377e-13	2.5663e-10	7.227	Colon_Transverse	5.479e-10	1.69478e-07	6.20473	Brain_Frontal_Cortex_BA9	2.44972e-15	1.32498e-12	7.91615	NA	NA	NA	1	1	1	0	3	1.62141	-7.2255	0.390055	-6.23366	1.73223	-7.72322	NA	NA	0.10493	4.9927e-13	0.696496	4.55647e-10	0.0832334	1.13429e-14	NA	NA	0.639663	1.80736e-10	0.96946	1.39895e-07	0.669633	5.44457e-12	NA	NA
TMEM258	4.9377e-13	2.5663e-10	7.227	Colon_Transverse	5.479e-10	1.69478e-07	6.20473	Brain_Hippocampus	1.29825e-16	1.61521e-13	-8.27374	NA	NA	NA	1	1	1	0	3	1.62141	-7.2255	0.390055	-6.23366	-0.872543	8.05582	NA	NA	0.10493	4.9927e-13	0.696496	4.55647e-10	0.382912	7.89487e-16	NA	NA	0.639663	1.80736e-10	0.96946	1.39895e-07	0.895212	6.99255e-13	NA	NA
TMEM258	4.9377e-13	2.5663e-10	7.227	Colon_Transverse	5.479e-10	1.69478e-07	6.20473	Brain_Hypothalamus	2.44972e-15	1.98223e-12	7.91615	NA	NA	NA	1	1	1	0	3	1.62141	-7.2255	0.390055	-6.23366	1.72913	-7.72322	NA	NA	0.10493	4.9927e-13	0.696496	4.55647e-10	0.0837862	1.13429e-14	NA	NA	0.639663	1.80736e-10	0.96946	1.39895e-07	0.685614	7.67166e-12	NA	NA
TMEM258	4.9377e-13	2.5663e-10	7.227	Colon_Transverse	5.479e-10	1.69478e-07	6.20473	Brain_Nucleus_accumbens_basal_ganglia	2.44972e-15	1.71701e-12	-7.91615	NA	NA	NA	1	1	1	0	3	1.62141	-7.2255	0.390055	-6.23366	0.388579	7.72322	NA	NA	0.10493	4.9927e-13	0.696496	4.55647e-10	0.697587	1.13429e-14	NA	NA	0.639663	1.80736e-10	0.96946	1.39895e-07	0.956759	6.32315e-12	NA	NA
TMEM258	4.9377e-13	2.5663e-10	7.227	Colon_Transverse	5.479e-10	1.69478e-07	6.20473	Brain_Putamen_basal_ganglia	2.44972e-15	2.35715e-12	7.91615	NA	NA	NA	1	1	1	0	3	1.62141	-7.2255	0.390055	-6.23366	1.71892	-7.72322	NA	NA	0.10493	4.9927e-13	0.696496	4.55647e-10	0.085629	1.13429e-14	NA	NA	0.639663	1.80736e-10	0.96946	1.39895e-07	0.67406	8.6988e-12	NA	NA
TMEM258	4.9377e-13	2.5663e-10	7.227	Colon_Transverse	5.479e-10	1.69478e-07	6.20473	Brain_Spinal_cord_cervical_c-1	2.44972e-15	1.79917e-12	7.91615	NA	NA	NA	1	1	1	0	3	1.62141	-7.2255	0.390055	-6.23366	0.779865	-7.72322	NA	NA	0.10493	4.9927e-13	0.696496	4.55647e-10	0.43547	1.13429e-14	NA	NA	0.639663	1.80736e-10	0.96946	1.39895e-07	0.907188	7.69527e-12	NA	NA
TMEM258	4.9377e-13	2.5663e-10	7.227	Colon_Transverse	5.479e-10	1.69478e-07	6.20473	Brain_Substantia_nigra	1.29825e-16	1.60486e-13	8.27374	NA	NA	NA	1	1	1	0	3	1.62141	-7.2255	0.390055	-6.23366	1.9236	-8.05582	NA	NA	0.10493	4.9927e-13	0.696496	4.55647e-10	0.0544045	7.89487e-16	NA	NA	0.639663	1.80736e-10	0.96946	1.39895e-07	0.628213	6.2366e-13	NA	NA
TMEM258	4.9377e-13	2.5663e-10	7.227	Colon_Transverse	5.479e-10	1.69478e-07	6.20473	Cells_Cultured_fibroblasts	1.29825e-16	1.0528e-13	8.27374	NA	NA	NA	1	1	1	0	3	1.62141	-7.2255	0.390055	-6.23366	1.76516	-8.05582	NA	NA	0.10493	4.9927e-13	0.696496	4.55647e-10	0.0775367	7.89487e-16	NA	NA	0.639663	1.80736e-10	0.96946	1.39895e-07	0.644872	5.26821e-13	NA	NA
TMEM258	4.9377e-13	2.5663e-10	7.227	Colon_Transverse	5.479e-10	1.69478e-07	6.20473	Cells_EBV-transformed_lymphocytes	2.44972e-15	1.42956e-12	7.91615	NA	NA	NA	1	1	1	0	3	1.62141	-7.2255	0.390055	-6.23366	1.12912	-7.72322	NA	NA	0.10493	4.9927e-13	0.696496	4.55647e-10	0.258849	1.13429e-14	NA	NA	0.639663	1.80736e-10	0.96946	1.39895e-07	0.831368	5.79063e-12	NA	NA
TMEM258	4.9377e-13	2.5663e-10	7.227	Colon_Transverse	5.479e-10	1.69478e-07	6.20473	Lung	1.29825e-16	7.44638e-14	8.27374	NA	NA	NA	1	1	1	0	3	1.62141	-7.2255	0.390055	-6.23366	1.79756	-8.05582	NA	NA	0.10493	4.9927e-13	0.696496	4.55647e-10	0.0722467	7.89487e-16	NA	NA	0.639663	1.80736e-10	0.96946	1.39895e-07	0.632397	4.09395e-13	NA	NA
TMEM258	4.9377e-13	2.5663e-10	7.227	Colon_Transverse	5.479e-10	1.69478e-07	6.20473	Muscle_Skeletal	1.29825e-16	7.41058e-14	8.27374	NA	NA	NA	1	1	1	0	3	1.62141	-7.2255	0.390055	-6.23366	1.96896	-8.05582	NA	NA	0.10493	4.9927e-13	0.696496	4.55647e-10	0.0489581	7.89487e-16	NA	NA	0.639663	1.80736e-10	0.96946	1.39895e-07	0.605716	4.00333e-13	NA	NA
TMEM258	4.9377e-13	2.5663e-10	7.227	Colon_Transverse	5.479e-10	1.69478e-07	6.20473	Nerve_Tibial	1.29825e-16	7.86223e-14	-8.27374	NA	NA	NA	1	1	1	0	3	1.62141	-7.2255	0.390055	-6.23366	-0.943076	8.05582	NA	NA	0.10493	4.9927e-13	0.696496	4.55647e-10	0.345642	7.89487e-16	NA	NA	0.639663	1.80736e-10	0.96946	1.39895e-07	0.870141	4.15602e-13	NA	NA
TMEM258	4.9377e-13	2.5663e-10	7.227	Colon_Transverse	5.479e-10	1.69478e-07	6.20473	Ovary	1.29825e-16	9.68461e-14	-8.27374	NA	NA	NA	1	1	1	0	3	1.62141	-7.2255	0.390055	-6.23366	-1.96896	8.05582	NA	NA	0.10493	4.9927e-13	0.696496	4.55647e-10	0.0489581	7.89487e-16	NA	NA	0.639663	1.80736e-10	0.96946	1.39895e-07	0.59769	4.5651e-13	NA	NA
TMEM258	4.9377e-13	2.5663e-10	7.227	Colon_Transverse	5.479e-10	1.69478e-07	6.20473	Pituitary	1.29825e-16	8.94497e-14	-8.27374	NA	NA	NA	1	1	1	0	3	1.62141	-7.2255	0.390055	-6.23366	-1.08153	8.05582	NA	NA	0.10493	4.9927e-13	0.696496	4.55647e-10	0.27946	7.89487e-16	NA	NA	0.639663	1.80736e-10	0.96946	1.39895e-07	0.848089	4.00425e-13	NA	NA
TMEM258	4.9377e-13	2.5663e-10	7.227	Colon_Transverse	5.479e-10	1.69478e-07	6.20473	Skin_Not_Sun_Exposed_Suprapubic	2.44972e-15	1.74226e-12	7.91615	NA	NA	NA	1	1	1	0	3	1.62141	-7.2255	0.390055	-6.23366	1.76252	-7.72322	NA	NA	0.10493	4.9927e-13	0.696496	4.55647e-10	0.0779821	1.13429e-14	NA	NA	0.639663	1.80736e-10	0.96946	1.39895e-07	0.664342	5.92558e-12	NA	NA
TMEM258	4.9377e-13	2.5663e-10	7.227	Colon_Transverse	5.479e-10	1.69478e-07	6.20473	Skin_Sun_Exposed_Lower_leg	1.29825e-16	7.88803e-14	8.27374	NA	NA	NA	1	1	1	0	3	1.62141	-7.2255	0.390055	-6.23366	1.95534	-8.05582	NA	NA	0.10493	4.9927e-13	0.696496	4.55647e-10	0.0505426	7.89487e-16	NA	NA	0.639663	1.80736e-10	0.96946	1.39895e-07	0.612874	3.97571e-13	NA	NA
TMEM258	4.9377e-13	2.5663e-10	7.227	Colon_Transverse	5.479e-10	1.69478e-07	6.20473	Small_Intestine_Terminal_Ileum	1.29825e-16	1.05184e-13	8.27374	NA	NA	NA	1	1	1	0	3	1.62141	-7.2255	0.390055	-6.23366	2.10342	-8.05582	NA	NA	0.10493	4.9927e-13	0.696496	4.55647e-10	0.0354292	7.89487e-16	NA	NA	0.639663	1.80736e-10	0.96946	1.39895e-07	0.560897	5.25112e-13	NA	NA
TMEM258	4.9377e-13	2.5663e-10	7.227	Colon_Transverse	5.479e-10	1.69478e-07	6.20473	Stomach	1.29825e-16	8.94574e-14	-8.27374	NA	NA	NA	1	1	1	0	3	1.62141	-7.2255	0.390055	-6.23366	-1.96896	8.05582	NA	NA	0.10493	4.9927e-13	0.696496	4.55647e-10	0.0489581	7.89487e-16	NA	NA	0.639663	1.80736e-10	0.96946	1.39895e-07	0.612803	5.21447e-13	NA	NA
TMEM258	4.9377e-13	2.5663e-10	7.227	Colon_Transverse	5.479e-10	1.69478e-07	6.20473	Testis	1.29825e-16	1.1676e-13	-8.27374	NA	NA	NA	1	1	1	0	3	1.62141	-7.2255	0.390055	-6.23366	-1.96896	8.05582	NA	NA	0.10493	4.9927e-13	0.696496	4.55647e-10	0.0489581	7.89487e-16	NA	NA	0.639663	1.80736e-10	0.96946	1.39895e-07	0.617404	5.25288e-13	NA	NA
TMEM258	4.9377e-13	2.5663e-10	7.227	Colon_Transverse	5.479e-10	1.69478e-07	6.20473	smultixcan	1.29825e-16	7.64948e-14	-8.27374	NA	NA	NA	1	1	1	0	3	1.62141	-7.2255	0.390055	-6.23366	-0.814528	8.05582	NA	NA	0.10493	4.9927e-13	0.696496	4.55647e-10	0.0723971	7.89487e-16	NA	NA	0.639663	1.80736e-10	0.96946	1.39895e-07	0.635573	4.11549e-13	NA	NA
TMEM258	4.9377e-13	2.5663e-10	7.227	Esophagus_Gastroesophageal_Junction	1.48038e-09	4.33033e-07	6.04649	Adrenal_Gland	1.29825e-16	1.02895e-13	8.27374	NA	NA	NA	1	1	1	0	3	1.62141	-7.2255	0.347762	-6.08079	2.31462	-8.05582	NA	NA	0.10493	4.9927e-13	0.728019	1.19592e-09	0.0206338	7.89487e-16	NA	NA	0.639663	1.80736e-10	0.97366	3.4245e-07	0.491086	3.7773e-13	NA	NA
TMEM258	4.9377e-13	2.5663e-10	7.227	Esophagus_Gastroesophageal_Junction	1.48038e-09	4.33033e-07	6.04649	Brain_Amygdala	1.29825e-16	1.4316e-13	-8.27374	NA	NA	NA	1	1	1	0	3	1.62141	-7.2255	0.347762	-6.08079	-0.865157	8.05582	NA	NA	0.10493	4.9927e-13	0.728019	1.19592e-09	0.386952	7.89487e-16	NA	NA	0.639663	1.80736e-10	0.97366	3.4245e-07	0.896415	6.46281e-13	NA	NA
TMEM258	4.9377e-13	2.5663e-10	7.227	Esophagus_Gastroesophageal_Junction	1.48038e-09	4.33033e-07	6.04649	Brain_Anterior_cingulate_cortex_BA24	2.44972e-15	1.56909e-12	-7.91615	NA	NA	NA	1	1	1	0	3	1.62141	-7.2255	0.347762	-6.08079	-1.76747	7.72322	NA	NA	0.10493	4.9927e-13	0.728019	1.19592e-09	0.0771496	1.13429e-14	NA	NA	0.639663	1.80736e-10	0.97366	3.4245e-07	0.679891	6.93508e-12	NA	NA
TMEM258	4.9377e-13	2.5663e-10	7.227	Esophagus_Gastroesophageal_Junction	1.48038e-09	4.33033e-07	6.04649	Brain_Caudate_basal_ganglia	1.29825e-16	9.2673e-14	8.27374	NA	NA	NA	1	1	1	0	3	1.62141	-7.2255	0.347762	-6.08079	1.93096	-8.05582	NA	NA	0.10493	4.9927e-13	0.728019	1.19592e-09	0.0534884	7.89487e-16	NA	NA	0.639663	1.80736e-10	0.97366	3.4245e-07	0.637511	4.61317e-13	NA	NA
TMEM258	4.9377e-13	2.5663e-10	7.227	Esophagus_Gastroesophageal_Junction	1.48038e-09	4.33033e-07	6.04649	Brain_Cerebellar_Hemisphere	1.29825e-16	7.25357e-14	8.27374	NA	NA	NA	1	1	1	0	3	1.62141	-7.2255	0.347762	-6.08079	1.94998	-8.05582	NA	NA	0.10493	4.9927e-13	0.728019	1.19592e-09	0.0511791	7.89487e-16	NA	NA	0.639663	1.80736e-10	0.97366	3.4245e-07	0.61022	3.91122e-13	NA	NA
TMEM258	4.9377e-13	2.5663e-10	7.227	Esophagus_Gastroesophageal_Junction	1.48038e-09	4.33033e-07	6.04649	Brain_Cerebellum	2.44972e-15	1.355e-12	7.91615	NA	NA	NA	1	1	1	0	3	1.62141	-7.2255	0.347762	-6.08079	1.74522	-7.72322	NA	NA	0.10493	4.9927e-13	0.728019	1.19592e-09	0.0809466	1.13429e-14	NA	NA	0.639663	1.80736e-10	0.97366	3.4245e-07	0.672006	5.79242e-12	NA	NA
TMEM258	4.9377e-13	2.5663e-10	7.227	Esophagus_Gastroesophageal_Junction	1.48038e-09	4.33033e-07	6.04649	Brain_Cortex	2.44972e-15	1.54741e-12	7.91615	NA	NA	NA	1	1	1	0	3	1.62141	-7.2255	0.347762	-6.08079	1.73218	-7.72322	NA	NA	0.10493	4.9927e-13	0.728019	1.19592e-09	0.0832418	1.13429e-14	NA	NA	0.639663	1.80736e-10	0.97366	3.4245e-07	0.667647	6.38834e-12	NA	NA
TMEM258	4.9377e-13	2.5663e-10	7.227	Esophagus_Gastroesophageal_Junction	1.48038e-09	4.33033e-07	6.04649	Brain_Frontal_Cortex_BA9	2.44972e-15	1.32498e-12	7.91615	NA	NA	NA	1	1	1	0	3	1.62141	-7.2255	0.347762	-6.08079	1.73223	-7.72322	NA	NA	0.10493	4.9927e-13	0.728019	1.19592e-09	0.0832334	1.13429e-14	NA	NA	0.639663	1.80736e-10	0.97366	3.4245e-07	0.669633	5.44457e-12	NA	NA
TMEM258	4.9377e-13	2.5663e-10	7.227	Esophagus_Gastroesophageal_Junction	1.48038e-09	4.33033e-07	6.04649	Brain_Hippocampus	1.29825e-16	1.61521e-13	-8.27374	NA	NA	NA	1	1	1	0	3	1.62141	-7.2255	0.347762	-6.08079	-0.872543	8.05582	NA	NA	0.10493	4.9927e-13	0.728019	1.19592e-09	0.382912	7.89487e-16	NA	NA	0.639663	1.80736e-10	0.97366	3.4245e-07	0.895212	6.99255e-13	NA	NA
TMEM258	4.9377e-13	2.5663e-10	7.227	Esophagus_Gastroesophageal_Junction	1.48038e-09	4.33033e-07	6.04649	Brain_Hypothalamus	2.44972e-15	1.98223e-12	7.91615	NA	NA	NA	1	1	1	0	3	1.62141	-7.2255	0.347762	-6.08079	1.72913	-7.72322	NA	NA	0.10493	4.9927e-13	0.728019	1.19592e-09	0.0837862	1.13429e-14	NA	NA	0.639663	1.80736e-10	0.97366	3.4245e-07	0.685614	7.67166e-12	NA	NA
TMEM258	4.9377e-13	2.5663e-10	7.227	Esophagus_Gastroesophageal_Junction	1.48038e-09	4.33033e-07	6.04649	Brain_Nucleus_accumbens_basal_ganglia	2.44972e-15	1.71701e-12	-7.91615	NA	NA	NA	1	1	1	0	3	1.62141	-7.2255	0.347762	-6.08079	0.388579	7.72322	NA	NA	0.10493	4.9927e-13	0.728019	1.19592e-09	0.697587	1.13429e-14	NA	NA	0.639663	1.80736e-10	0.97366	3.4245e-07	0.956759	6.32315e-12	NA	NA
TMEM258	4.9377e-13	2.5663e-10	7.227	Esophagus_Gastroesophageal_Junction	1.48038e-09	4.33033e-07	6.04649	Brain_Putamen_basal_ganglia	2.44972e-15	2.35715e-12	7.91615	NA	NA	NA	1	1	1	0	3	1.62141	-7.2255	0.347762	-6.08079	1.71892	-7.72322	NA	NA	0.10493	4.9927e-13	0.728019	1.19592e-09	0.085629	1.13429e-14	NA	NA	0.639663	1.80736e-10	0.97366	3.4245e-07	0.67406	8.6988e-12	NA	NA
TMEM258	4.9377e-13	2.5663e-10	7.227	Esophagus_Gastroesophageal_Junction	1.48038e-09	4.33033e-07	6.04649	Brain_Spinal_cord_cervical_c-1	2.44972e-15	1.79917e-12	7.91615	NA	NA	NA	1	1	1	0	3	1.62141	-7.2255	0.347762	-6.08079	0.779865	-7.72322	NA	NA	0.10493	4.9927e-13	0.728019	1.19592e-09	0.43547	1.13429e-14	NA	NA	0.639663	1.80736e-10	0.97366	3.4245e-07	0.907188	7.69527e-12	NA	NA
TMEM258	4.9377e-13	2.5663e-10	7.227	Esophagus_Gastroesophageal_Junction	1.48038e-09	4.33033e-07	6.04649	Brain_Substantia_nigra	1.29825e-16	1.60486e-13	8.27374	NA	NA	NA	1	1	1	0	3	1.62141	-7.2255	0.347762	-6.08079	1.9236	-8.05582	NA	NA	0.10493	4.9927e-13	0.728019	1.19592e-09	0.0544045	7.89487e-16	NA	NA	0.639663	1.80736e-10	0.97366	3.4245e-07	0.628213	6.2366e-13	NA	NA
TMEM258	4.9377e-13	2.5663e-10	7.227	Esophagus_Gastroesophageal_Junction	1.48038e-09	4.33033e-07	6.04649	Cells_Cultured_fibroblasts	1.29825e-16	1.0528e-13	8.27374	NA	NA	NA	1	1	1	0	3	1.62141	-7.2255	0.347762	-6.08079	1.76516	-8.05582	NA	NA	0.10493	4.9927e-13	0.728019	1.19592e-09	0.0775367	7.89487e-16	NA	NA	0.639663	1.80736e-10	0.97366	3.4245e-07	0.644872	5.26821e-13	NA	NA
TMEM258	4.9377e-13	2.5663e-10	7.227	Esophagus_Gastroesophageal_Junction	1.48038e-09	4.33033e-07	6.04649	Cells_EBV-transformed_lymphocytes	2.44972e-15	1.42956e-12	7.91615	NA	NA	NA	1	1	1	0	3	1.62141	-7.2255	0.347762	-6.08079	1.12912	-7.72322	NA	NA	0.10493	4.9927e-13	0.728019	1.19592e-09	0.258849	1.13429e-14	NA	NA	0.639663	1.80736e-10	0.97366	3.4245e-07	0.831368	5.79063e-12	NA	NA
TMEM258	4.9377e-13	2.5663e-10	7.227	Esophagus_Gastroesophageal_Junction	1.48038e-09	4.33033e-07	6.04649	Lung	1.29825e-16	7.44638e-14	8.27374	NA	NA	NA	1	1	1	0	3	1.62141	-7.2255	0.347762	-6.08079	1.79756	-8.05582	NA	NA	0.10493	4.9927e-13	0.728019	1.19592e-09	0.0722467	7.89487e-16	NA	NA	0.639663	1.80736e-10	0.97366	3.4245e-07	0.632397	4.09395e-13	NA	NA
TMEM258	4.9377e-13	2.5663e-10	7.227	Esophagus_Gastroesophageal_Junction	1.48038e-09	4.33033e-07	6.04649	Muscle_Skeletal	1.29825e-16	7.41058e-14	8.27374	NA	NA	NA	1	1	1	0	3	1.62141	-7.2255	0.347762	-6.08079	1.96896	-8.05582	NA	NA	0.10493	4.9927e-13	0.728019	1.19592e-09	0.0489581	7.89487e-16	NA	NA	0.639663	1.80736e-10	0.97366	3.4245e-07	0.605716	4.00333e-13	NA	NA
TMEM258	4.9377e-13	2.5663e-10	7.227	Esophagus_Gastroesophageal_Junction	1.48038e-09	4.33033e-07	6.04649	Nerve_Tibial	1.29825e-16	7.86223e-14	-8.27374	NA	NA	NA	1	1	1	0	3	1.62141	-7.2255	0.347762	-6.08079	-0.943076	8.05582	NA	NA	0.10493	4.9927e-13	0.728019	1.19592e-09	0.345642	7.89487e-16	NA	NA	0.639663	1.80736e-10	0.97366	3.4245e-07	0.870141	4.15602e-13	NA	NA
TMEM258	4.9377e-13	2.5663e-10	7.227	Esophagus_Gastroesophageal_Junction	1.48038e-09	4.33033e-07	6.04649	Ovary	1.29825e-16	9.68461e-14	-8.27374	NA	NA	NA	1	1	1	0	3	1.62141	-7.2255	0.347762	-6.08079	-1.96896	8.05582	NA	NA	0.10493	4.9927e-13	0.728019	1.19592e-09	0.0489581	7.89487e-16	NA	NA	0.639663	1.80736e-10	0.97366	3.4245e-07	0.59769	4.5651e-13	NA	NA
TMEM258	4.9377e-13	2.5663e-10	7.227	Esophagus_Gastroesophageal_Junction	1.48038e-09	4.33033e-07	6.04649	Pituitary	1.29825e-16	8.94497e-14	-8.27374	NA	NA	NA	1	1	1	0	3	1.62141	-7.2255	0.347762	-6.08079	-1.08153	8.05582	NA	NA	0.10493	4.9927e-13	0.728019	1.19592e-09	0.27946	7.89487e-16	NA	NA	0.639663	1.80736e-10	0.97366	3.4245e-07	0.848089	4.00425e-13	NA	NA
TMEM258	4.9377e-13	2.5663e-10	7.227	Esophagus_Gastroesophageal_Junction	1.48038e-09	4.33033e-07	6.04649	Skin_Not_Sun_Exposed_Suprapubic	2.44972e-15	1.74226e-12	7.91615	NA	NA	NA	1	1	1	0	3	1.62141	-7.2255	0.347762	-6.08079	1.76252	-7.72322	NA	NA	0.10493	4.9927e-13	0.728019	1.19592e-09	0.0779821	1.13429e-14	NA	NA	0.639663	1.80736e-10	0.97366	3.4245e-07	0.664342	5.92558e-12	NA	NA
TMEM258	4.9377e-13	2.5663e-10	7.227	Esophagus_Gastroesophageal_Junction	1.48038e-09	4.33033e-07	6.04649	Skin_Sun_Exposed_Lower_leg	1.29825e-16	7.88803e-14	8.27374	NA	NA	NA	1	1	1	0	3	1.62141	-7.2255	0.347762	-6.08079	1.95534	-8.05582	NA	NA	0.10493	4.9927e-13	0.728019	1.19592e-09	0.0505426	7.89487e-16	NA	NA	0.639663	1.80736e-10	0.97366	3.4245e-07	0.612874	3.97571e-13	NA	NA
TMEM258	4.9377e-13	2.5663e-10	7.227	Esophagus_Gastroesophageal_Junction	1.48038e-09	4.33033e-07	6.04649	Small_Intestine_Terminal_Ileum	1.29825e-16	1.05184e-13	8.27374	NA	NA	NA	1	1	1	0	3	1.62141	-7.2255	0.347762	-6.08079	2.10342	-8.05582	NA	NA	0.10493	4.9927e-13	0.728019	1.19592e-09	0.0354292	7.89487e-16	NA	NA	0.639663	1.80736e-10	0.97366	3.4245e-07	0.560897	5.25112e-13	NA	NA
TMEM258	4.9377e-13	2.5663e-10	7.227	Esophagus_Gastroesophageal_Junction	1.48038e-09	4.33033e-07	6.04649	Stomach	1.29825e-16	8.94574e-14	-8.27374	NA	NA	NA	1	1	1	0	3	1.62141	-7.2255	0.347762	-6.08079	-1.96896	8.05582	NA	NA	0.10493	4.9927e-13	0.728019	1.19592e-09	0.0489581	7.89487e-16	NA	NA	0.639663	1.80736e-10	0.97366	3.4245e-07	0.612803	5.21447e-13	NA	NA
TMEM258	4.9377e-13	2.5663e-10	7.227	Esophagus_Gastroesophageal_Junction	1.48038e-09	4.33033e-07	6.04649	Testis	1.29825e-16	1.1676e-13	-8.27374	NA	NA	NA	1	1	1	0	3	1.62141	-7.2255	0.347762	-6.08079	-1.96896	8.05582	NA	NA	0.10493	4.9927e-13	0.728019	1.19592e-09	0.0489581	7.89487e-16	NA	NA	0.639663	1.80736e-10	0.97366	3.4245e-07	0.617404	5.25288e-13	NA	NA
TMEM258	4.9377e-13	2.5663e-10	7.227	Esophagus_Gastroesophageal_Junction	1.48038e-09	4.33033e-07	6.04649	smultixcan	1.29825e-16	7.64948e-14	-8.27374	NA	NA	NA	1	1	1	0	3	1.62141	-7.2255	0.347762	-6.08079	-0.814528	8.05582	NA	NA	0.10493	4.9927e-13	0.728019	1.19592e-09	0.0723971	7.89487e-16	NA	NA	0.639663	1.80736e-10	0.97366	3.4245e-07	0.635573	4.11549e-13	NA	NA
TMEM258	4.9377e-13	2.5663e-10	7.227	Esophagus_Mucosa	1.46846e-15	1.13145e-12	7.97957	Adrenal_Gland	1.29825e-16	1.02895e-13	8.27374	NA	NA	NA	1	1	1	0	3	1.62141	-7.2255	1.41664	-7.8495	2.31462	-8.05582	NA	NA	0.10493	4.9927e-13	0.156588	4.17691e-15	0.0206338	7.89487e-16	NA	NA	0.639663	1.80736e-10	0.769002	2.53817e-12	0.491086	3.7773e-13	NA	NA
TMEM258	4.9377e-13	2.5663e-10	7.227	Esophagus_Mucosa	1.46846e-15	1.13145e-12	7.97957	Brain_Amygdala	1.29825e-16	1.4316e-13	-8.27374	NA	NA	NA	1	1	1	0	3	1.62141	-7.2255	1.41664	-7.8495	-0.865157	8.05582	NA	NA	0.10493	4.9927e-13	0.156588	4.17691e-15	0.386952	7.89487e-16	NA	NA	0.639663	1.80736e-10	0.769002	2.53817e-12	0.896415	6.46281e-13	NA	NA
TMEM258	4.9377e-13	2.5663e-10	7.227	Esophagus_Mucosa	1.46846e-15	1.13145e-12	7.97957	Brain_Anterior_cingulate_cortex_BA24	2.44972e-15	1.56909e-12	-7.91615	NA	NA	NA	1	1	1	0	3	1.62141	-7.2255	1.41664	-7.8495	-1.76747	7.72322	NA	NA	0.10493	4.9927e-13	0.156588	4.17691e-15	0.0771496	1.13429e-14	NA	NA	0.639663	1.80736e-10	0.769002	2.53817e-12	0.679891	6.93508e-12	NA	NA
TMEM258	4.9377e-13	2.5663e-10	7.227	Esophagus_Mucosa	1.46846e-15	1.13145e-12	7.97957	Brain_Caudate_basal_ganglia	1.29825e-16	9.2673e-14	8.27374	NA	NA	NA	1	1	1	0	3	1.62141	-7.2255	1.41664	-7.8495	1.93096	-8.05582	NA	NA	0.10493	4.9927e-13	0.156588	4.17691e-15	0.0534884	7.89487e-16	NA	NA	0.639663	1.80736e-10	0.769002	2.53817e-12	0.637511	4.61317e-13	NA	NA
TMEM258	4.9377e-13	2.5663e-10	7.227	Esophagus_Mucosa	1.46846e-15	1.13145e-12	7.97957	Brain_Cerebellar_Hemisphere	1.29825e-16	7.25357e-14	8.27374	NA	NA	NA	1	1	1	0	3	1.62141	-7.2255	1.41664	-7.8495	1.94998	-8.05582	NA	NA	0.10493	4.9927e-13	0.156588	4.17691e-15	0.0511791	7.89487e-16	NA	NA	0.639663	1.80736e-10	0.769002	2.53817e-12	0.61022	3.91122e-13	NA	NA
TMEM258	4.9377e-13	2.5663e-10	7.227	Esophagus_Mucosa	1.46846e-15	1.13145e-12	7.97957	Brain_Cerebellum	2.44972e-15	1.355e-12	7.91615	NA	NA	NA	1	1	1	0	3	1.62141	-7.2255	1.41664	-7.8495	1.74522	-7.72322	NA	NA	0.10493	4.9927e-13	0.156588	4.17691e-15	0.0809466	1.13429e-14	NA	NA	0.639663	1.80736e-10	0.769002	2.53817e-12	0.672006	5.79242e-12	NA	NA
TMEM258	4.9377e-13	2.5663e-10	7.227	Esophagus_Mucosa	1.46846e-15	1.13145e-12	7.97957	Brain_Cortex	2.44972e-15	1.54741e-12	7.91615	NA	NA	NA	1	1	1	0	3	1.62141	-7.2255	1.41664	-7.8495	1.73218	-7.72322	NA	NA	0.10493	4.9927e-13	0.156588	4.17691e-15	0.0832418	1.13429e-14	NA	NA	0.639663	1.80736e-10	0.769002	2.53817e-12	0.667647	6.38834e-12	NA	NA
TMEM258	4.9377e-13	2.5663e-10	7.227	Esophagus_Mucosa	1.46846e-15	1.13145e-12	7.97957	Brain_Frontal_Cortex_BA9	2.44972e-15	1.32498e-12	7.91615	NA	NA	NA	1	1	1	0	3	1.62141	-7.2255	1.41664	-7.8495	1.73223	-7.72322	NA	NA	0.10493	4.9927e-13	0.156588	4.17691e-15	0.0832334	1.13429e-14	NA	NA	0.639663	1.80736e-10	0.769002	2.53817e-12	0.669633	5.44457e-12	NA	NA
TMEM258	4.9377e-13	2.5663e-10	7.227	Esophagus_Mucosa	1.46846e-15	1.13145e-12	7.97957	Brain_Hippocampus	1.29825e-16	1.61521e-13	-8.27374	NA	NA	NA	1	1	1	0	3	1.62141	-7.2255	1.41664	-7.8495	-0.872543	8.05582	NA	NA	0.10493	4.9927e-13	0.156588	4.17691e-15	0.382912	7.89487e-16	NA	NA	0.639663	1.80736e-10	0.769002	2.53817e-12	0.895212	6.99255e-13	NA	NA
TMEM258	4.9377e-13	2.5663e-10	7.227	Esophagus_Mucosa	1.46846e-15	1.13145e-12	7.97957	Brain_Hypothalamus	2.44972e-15	1.98223e-12	7.91615	NA	NA	NA	1	1	1	0	3	1.62141	-7.2255	1.41664	-7.8495	1.72913	-7.72322	NA	NA	0.10493	4.9927e-13	0.156588	4.17691e-15	0.0837862	1.13429e-14	NA	NA	0.639663	1.80736e-10	0.769002	2.53817e-12	0.685614	7.67166e-12	NA	NA
TMEM258	4.9377e-13	2.5663e-10	7.227	Esophagus_Mucosa	1.46846e-15	1.13145e-12	7.97957	Brain_Nucleus_accumbens_basal_ganglia	2.44972e-15	1.71701e-12	-7.91615	NA	NA	NA	1	1	1	0	3	1.62141	-7.2255	1.41664	-7.8495	0.388579	7.72322	NA	NA	0.10493	4.9927e-13	0.156588	4.17691e-15	0.697587	1.13429e-14	NA	NA	0.639663	1.80736e-10	0.769002	2.53817e-12	0.956759	6.32315e-12	NA	NA
TMEM258	4.9377e-13	2.5663e-10	7.227	Esophagus_Mucosa	1.46846e-15	1.13145e-12	7.97957	Brain_Putamen_basal_ganglia	2.44972e-15	2.35715e-12	7.91615	NA	NA	NA	1	1	1	0	3	1.62141	-7.2255	1.41664	-7.8495	1.71892	-7.72322	NA	NA	0.10493	4.9927e-13	0.156588	4.17691e-15	0.085629	1.13429e-14	NA	NA	0.639663	1.80736e-10	0.769002	2.53817e-12	0.67406	8.6988e-12	NA	NA
TMEM258	4.9377e-13	2.5663e-10	7.227	Esophagus_Mucosa	1.46846e-15	1.13145e-12	7.97957	Brain_Spinal_cord_cervical_c-1	2.44972e-15	1.79917e-12	7.91615	NA	NA	NA	1	1	1	0	3	1.62141	-7.2255	1.41664	-7.8495	0.779865	-7.72322	NA	NA	0.10493	4.9927e-13	0.156588	4.17691e-15	0.43547	1.13429e-14	NA	NA	0.639663	1.80736e-10	0.769002	2.53817e-12	0.907188	7.69527e-12	NA	NA
TMEM258	4.9377e-13	2.5663e-10	7.227	Esophagus_Mucosa	1.46846e-15	1.13145e-12	7.97957	Brain_Substantia_nigra	1.29825e-16	1.60486e-13	8.27374	NA	NA	NA	1	1	1	0	3	1.62141	-7.2255	1.41664	-7.8495	1.9236	-8.05582	NA	NA	0.10493	4.9927e-13	0.156588	4.17691e-15	0.0544045	7.89487e-16	NA	NA	0.639663	1.80736e-10	0.769002	2.53817e-12	0.628213	6.2366e-13	NA	NA
TMEM258	4.9377e-13	2.5663e-10	7.227	Esophagus_Mucosa	1.46846e-15	1.13145e-12	7.97957	Cells_Cultured_fibroblasts	1.29825e-16	1.0528e-13	8.27374	NA	NA	NA	1	1	1	0	3	1.62141	-7.2255	1.41664	-7.8495	1.76516	-8.05582	NA	NA	0.10493	4.9927e-13	0.156588	4.17691e-15	0.0775367	7.89487e-16	NA	NA	0.639663	1.80736e-10	0.769002	2.53817e-12	0.644872	5.26821e-13	NA	NA
TMEM258	4.9377e-13	2.5663e-10	7.227	Esophagus_Mucosa	1.46846e-15	1.13145e-12	7.97957	Cells_EBV-transformed_lymphocytes	2.44972e-15	1.42956e-12	7.91615	NA	NA	NA	1	1	1	0	3	1.62141	-7.2255	1.41664	-7.8495	1.12912	-7.72322	NA	NA	0.10493	4.9927e-13	0.156588	4.17691e-15	0.258849	1.13429e-14	NA	NA	0.639663	1.80736e-10	0.769002	2.53817e-12	0.831368	5.79063e-12	NA	NA
TMEM258	4.9377e-13	2.5663e-10	7.227	Esophagus_Mucosa	1.46846e-15	1.13145e-12	7.97957	Lung	1.29825e-16	7.44638e-14	8.27374	NA	NA	NA	1	1	1	0	3	1.62141	-7.2255	1.41664	-7.8495	1.79756	-8.05582	NA	NA	0.10493	4.9927e-13	0.156588	4.17691e-15	0.0722467	7.89487e-16	NA	NA	0.639663	1.80736e-10	0.769002	2.53817e-12	0.632397	4.09395e-13	NA	NA
TMEM258	4.9377e-13	2.5663e-10	7.227	Esophagus_Mucosa	1.46846e-15	1.13145e-12	7.97957	Muscle_Skeletal	1.29825e-16	7.41058e-14	8.27374	NA	NA	NA	1	1	1	0	3	1.62141	-7.2255	1.41664	-7.8495	1.96896	-8.05582	NA	NA	0.10493	4.9927e-13	0.156588	4.17691e-15	0.0489581	7.89487e-16	NA	NA	0.639663	1.80736e-10	0.769002	2.53817e-12	0.605716	4.00333e-13	NA	NA
TMEM258	4.9377e-13	2.5663e-10	7.227	Esophagus_Mucosa	1.46846e-15	1.13145e-12	7.97957	Nerve_Tibial	1.29825e-16	7.86223e-14	-8.27374	NA	NA	NA	1	1	1	0	3	1.62141	-7.2255	1.41664	-7.8495	-0.943076	8.05582	NA	NA	0.10493	4.9927e-13	0.156588	4.17691e-15	0.345642	7.89487e-16	NA	NA	0.639663	1.80736e-10	0.769002	2.53817e-12	0.870141	4.15602e-13	NA	NA
TMEM258	4.9377e-13	2.5663e-10	7.227	Esophagus_Mucosa	1.46846e-15	1.13145e-12	7.97957	Ovary	1.29825e-16	9.68461e-14	-8.27374	NA	NA	NA	1	1	1	0	3	1.62141	-7.2255	1.41664	-7.8495	-1.96896	8.05582	NA	NA	0.10493	4.9927e-13	0.156588	4.17691e-15	0.0489581	7.89487e-16	NA	NA	0.639663	1.80736e-10	0.769002	2.53817e-12	0.59769	4.5651e-13	NA	NA
TMEM258	4.9377e-13	2.5663e-10	7.227	Esophagus_Mucosa	1.46846e-15	1.13145e-12	7.97957	Pituitary	1.29825e-16	8.94497e-14	-8.27374	NA	NA	NA	1	1	1	0	3	1.62141	-7.2255	1.41664	-7.8495	-1.08153	8.05582	NA	NA	0.10493	4.9927e-13	0.156588	4.17691e-15	0.27946	7.89487e-16	NA	NA	0.639663	1.80736e-10	0.769002	2.53817e-12	0.848089	4.00425e-13	NA	NA
TMEM258	4.9377e-13	2.5663e-10	7.227	Esophagus_Mucosa	1.46846e-15	1.13145e-12	7.97957	Skin_Not_Sun_Exposed_Suprapubic	2.44972e-15	1.74226e-12	7.91615	NA	NA	NA	1	1	1	0	3	1.62141	-7.2255	1.41664	-7.8495	1.76252	-7.72322	NA	NA	0.10493	4.9927e-13	0.156588	4.17691e-15	0.0779821	1.13429e-14	NA	NA	0.639663	1.80736e-10	0.769002	2.53817e-12	0.664342	5.92558e-12	NA	NA
TMEM258	4.9377e-13	2.5663e-10	7.227	Esophagus_Mucosa	1.46846e-15	1.13145e-12	7.97957	Skin_Sun_Exposed_Lower_leg	1.29825e-16	7.88803e-14	8.27374	NA	NA	NA	1	1	1	0	3	1.62141	-7.2255	1.41664	-7.8495	1.95534	-8.05582	NA	NA	0.10493	4.9927e-13	0.156588	4.17691e-15	0.0505426	7.89487e-16	NA	NA	0.639663	1.80736e-10	0.769002	2.53817e-12	0.612874	3.97571e-13	NA	NA
TMEM258	4.9377e-13	2.5663e-10	7.227	Esophagus_Mucosa	1.46846e-15	1.13145e-12	7.97957	Small_Intestine_Terminal_Ileum	1.29825e-16	1.05184e-13	8.27374	NA	NA	NA	1	1	1	0	3	1.62141	-7.2255	1.41664	-7.8495	2.10342	-8.05582	NA	NA	0.10493	4.9927e-13	0.156588	4.17691e-15	0.0354292	7.89487e-16	NA	NA	0.639663	1.80736e-10	0.769002	2.53817e-12	0.560897	5.25112e-13	NA	NA
TMEM258	4.9377e-13	2.5663e-10	7.227	Esophagus_Mucosa	1.46846e-15	1.13145e-12	7.97957	Stomach	1.29825e-16	8.94574e-14	-8.27374	NA	NA	NA	1	1	1	0	3	1.62141	-7.2255	1.41664	-7.8495	-1.96896	8.05582	NA	NA	0.10493	4.9927e-13	0.156588	4.17691e-15	0.0489581	7.89487e-16	NA	NA	0.639663	1.80736e-10	0.769002	2.53817e-12	0.612803	5.21447e-13	NA	NA
TMEM258	4.9377e-13	2.5663e-10	7.227	Esophagus_Mucosa	1.46846e-15	1.13145e-12	7.97957	Testis	1.29825e-16	1.1676e-13	-8.27374	NA	NA	NA	1	1	1	0	3	1.62141	-7.2255	1.41664	-7.8495	-1.96896	8.05582	NA	NA	0.10493	4.9927e-13	0.156588	4.17691e-15	0.0489581	7.89487e-16	NA	NA	0.639663	1.80736e-10	0.769002	2.53817e-12	0.617404	5.25288e-13	NA	NA
TMEM258	4.9377e-13	2.5663e-10	7.227	Esophagus_Mucosa	1.46846e-15	1.13145e-12	7.97957	smultixcan	1.29825e-16	7.64948e-14	-8.27374	NA	NA	NA	1	1	1	0	3	1.62141	-7.2255	1.41664	-7.8495	-0.814528	8.05582	NA	NA	0.10493	4.9927e-13	0.156588	4.17691e-15	0.0723971	7.89487e-16	NA	NA	0.639663	1.80736e-10	0.769002	2.53817e-12	0.635573	4.11549e-13	NA	NA
TMEM258	4.9377e-13	2.5663e-10	7.227	Esophagus_Muscularis	5.21681e-10	1.36833e-07	6.21244	Adrenal_Gland	1.29825e-16	1.02895e-13	8.27374	NA	NA	NA	1	1	1	0	3	1.62141	-7.2255	0.377724	-6.24383	2.31462	-8.05582	NA	NA	0.10493	4.9927e-13	0.705636	4.26988e-10	0.0206338	7.89487e-16	NA	NA	0.639663	1.80736e-10	0.965071	1.13552e-07	0.491086	3.7773e-13	NA	NA
TMEM258	4.9377e-13	2.5663e-10	7.227	Esophagus_Muscularis	5.21681e-10	1.36833e-07	6.21244	Brain_Amygdala	1.29825e-16	1.4316e-13	-8.27374	NA	NA	NA	1	1	1	0	3	1.62141	-7.2255	0.377724	-6.24383	-0.865157	8.05582	NA	NA	0.10493	4.9927e-13	0.705636	4.26988e-10	0.386952	7.89487e-16	NA	NA	0.639663	1.80736e-10	0.965071	1.13552e-07	0.896415	6.46281e-13	NA	NA
TMEM258	4.9377e-13	2.5663e-10	7.227	Esophagus_Muscularis	5.21681e-10	1.36833e-07	6.21244	Brain_Anterior_cingulate_cortex_BA24	2.44972e-15	1.56909e-12	-7.91615	NA	NA	NA	1	1	1	0	3	1.62141	-7.2255	0.377724	-6.24383	-1.76747	7.72322	NA	NA	0.10493	4.9927e-13	0.705636	4.26988e-10	0.0771496	1.13429e-14	NA	NA	0.639663	1.80736e-10	0.965071	1.13552e-07	0.679891	6.93508e-12	NA	NA
TMEM258	4.9377e-13	2.5663e-10	7.227	Esophagus_Muscularis	5.21681e-10	1.36833e-07	6.21244	Brain_Caudate_basal_ganglia	1.29825e-16	9.2673e-14	8.27374	NA	NA	NA	1	1	1	0	3	1.62141	-7.2255	0.377724	-6.24383	1.93096	-8.05582	NA	NA	0.10493	4.9927e-13	0.705636	4.26988e-10	0.0534884	7.89487e-16	NA	NA	0.639663	1.80736e-10	0.965071	1.13552e-07	0.637511	4.61317e-13	NA	NA
TMEM258	4.9377e-13	2.5663e-10	7.227	Esophagus_Muscularis	5.21681e-10	1.36833e-07	6.21244	Brain_Cerebellar_Hemisphere	1.29825e-16	7.25357e-14	8.27374	NA	NA	NA	1	1	1	0	3	1.62141	-7.2255	0.377724	-6.24383	1.94998	-8.05582	NA	NA	0.10493	4.9927e-13	0.705636	4.26988e-10	0.0511791	7.89487e-16	NA	NA	0.639663	1.80736e-10	0.965071	1.13552e-07	0.61022	3.91122e-13	NA	NA
TMEM258	4.9377e-13	2.5663e-10	7.227	Esophagus_Muscularis	5.21681e-10	1.36833e-07	6.21244	Brain_Cerebellum	2.44972e-15	1.355e-12	7.91615	NA	NA	NA	1	1	1	0	3	1.62141	-7.2255	0.377724	-6.24383	1.74522	-7.72322	NA	NA	0.10493	4.9927e-13	0.705636	4.26988e-10	0.0809466	1.13429e-14	NA	NA	0.639663	1.80736e-10	0.965071	1.13552e-07	0.672006	5.79242e-12	NA	NA
TMEM258	4.9377e-13	2.5663e-10	7.227	Esophagus_Muscularis	5.21681e-10	1.36833e-07	6.21244	Brain_Cortex	2.44972e-15	1.54741e-12	7.91615	NA	NA	NA	1	1	1	0	3	1.62141	-7.2255	0.377724	-6.24383	1.73218	-7.72322	NA	NA	0.10493	4.9927e-13	0.705636	4.26988e-10	0.0832418	1.13429e-14	NA	NA	0.639663	1.80736e-10	0.965071	1.13552e-07	0.667647	6.38834e-12	NA	NA
TMEM258	4.9377e-13	2.5663e-10	7.227	Esophagus_Muscularis	5.21681e-10	1.36833e-07	6.21244	Brain_Frontal_Cortex_BA9	2.44972e-15	1.32498e-12	7.91615	NA	NA	NA	1	1	1	0	3	1.62141	-7.2255	0.377724	-6.24383	1.73223	-7.72322	NA	NA	0.10493	4.9927e-13	0.705636	4.26988e-10	0.0832334	1.13429e-14	NA	NA	0.639663	1.80736e-10	0.965071	1.13552e-07	0.669633	5.44457e-12	NA	NA
TMEM258	4.9377e-13	2.5663e-10	7.227	Esophagus_Muscularis	5.21681e-10	1.36833e-07	6.21244	Brain_Hippocampus	1.29825e-16	1.61521e-13	-8.27374	NA	NA	NA	1	1	1	0	3	1.62141	-7.2255	0.377724	-6.24383	-0.872543	8.05582	NA	NA	0.10493	4.9927e-13	0.705636	4.26988e-10	0.382912	7.89487e-16	NA	NA	0.639663	1.80736e-10	0.965071	1.13552e-07	0.895212	6.99255e-13	NA	NA
TMEM258	4.9377e-13	2.5663e-10	7.227	Esophagus_Muscularis	5.21681e-10	1.36833e-07	6.21244	Brain_Hypothalamus	2.44972e-15	1.98223e-12	7.91615	NA	NA	NA	1	1	1	0	3	1.62141	-7.2255	0.377724	-6.24383	1.72913	-7.72322	NA	NA	0.10493	4.9927e-13	0.705636	4.26988e-10	0.0837862	1.13429e-14	NA	NA	0.639663	1.80736e-10	0.965071	1.13552e-07	0.685614	7.67166e-12	NA	NA
TMEM258	4.9377e-13	2.5663e-10	7.227	Esophagus_Muscularis	5.21681e-10	1.36833e-07	6.21244	Brain_Nucleus_accumbens_basal_ganglia	2.44972e-15	1.71701e-12	-7.91615	NA	NA	NA	1	1	1	0	3	1.62141	-7.2255	0.377724	-6.24383	0.388579	7.72322	NA	NA	0.10493	4.9927e-13	0.705636	4.26988e-10	0.697587	1.13429e-14	NA	NA	0.639663	1.80736e-10	0.965071	1.13552e-07	0.956759	6.32315e-12	NA	NA
TMEM258	4.9377e-13	2.5663e-10	7.227	Esophagus_Muscularis	5.21681e-10	1.36833e-07	6.21244	Brain_Putamen_basal_ganglia	2.44972e-15	2.35715e-12	7.91615	NA	NA	NA	1	1	1	0	3	1.62141	-7.2255	0.377724	-6.24383	1.71892	-7.72322	NA	NA	0.10493	4.9927e-13	0.705636	4.26988e-10	0.085629	1.13429e-14	NA	NA	0.639663	1.80736e-10	0.965071	1.13552e-07	0.67406	8.6988e-12	NA	NA
TMEM258	4.9377e-13	2.5663e-10	7.227	Esophagus_Muscularis	5.21681e-10	1.36833e-07	6.21244	Brain_Spinal_cord_cervical_c-1	2.44972e-15	1.79917e-12	7.91615	NA	NA	NA	1	1	1	0	3	1.62141	-7.2255	0.377724	-6.24383	0.779865	-7.72322	NA	NA	0.10493	4.9927e-13	0.705636	4.26988e-10	0.43547	1.13429e-14	NA	NA	0.639663	1.80736e-10	0.965071	1.13552e-07	0.907188	7.69527e-12	NA	NA
TMEM258	4.9377e-13	2.5663e-10	7.227	Esophagus_Muscularis	5.21681e-10	1.36833e-07	6.21244	Brain_Substantia_nigra	1.29825e-16	1.60486e-13	8.27374	NA	NA	NA	1	1	1	0	3	1.62141	-7.2255	0.377724	-6.24383	1.9236	-8.05582	NA	NA	0.10493	4.9927e-13	0.705636	4.26988e-10	0.0544045	7.89487e-16	NA	NA	0.639663	1.80736e-10	0.965071	1.13552e-07	0.628213	6.2366e-13	NA	NA
TMEM258	4.9377e-13	2.5663e-10	7.227	Esophagus_Muscularis	5.21681e-10	1.36833e-07	6.21244	Cells_Cultured_fibroblasts	1.29825e-16	1.0528e-13	8.27374	NA	NA	NA	1	1	1	0	3	1.62141	-7.2255	0.377724	-6.24383	1.76516	-8.05582	NA	NA	0.10493	4.9927e-13	0.705636	4.26988e-10	0.0775367	7.89487e-16	NA	NA	0.639663	1.80736e-10	0.965071	1.13552e-07	0.644872	5.26821e-13	NA	NA
TMEM258	4.9377e-13	2.5663e-10	7.227	Esophagus_Muscularis	5.21681e-10	1.36833e-07	6.21244	Cells_EBV-transformed_lymphocytes	2.44972e-15	1.42956e-12	7.91615	NA	NA	NA	1	1	1	0	3	1.62141	-7.2255	0.377724	-6.24383	1.12912	-7.72322	NA	NA	0.10493	4.9927e-13	0.705636	4.26988e-10	0.258849	1.13429e-14	NA	NA	0.639663	1.80736e-10	0.965071	1.13552e-07	0.831368	5.79063e-12	NA	NA
TMEM258	4.9377e-13	2.5663e-10	7.227	Esophagus_Muscularis	5.21681e-10	1.36833e-07	6.21244	Lung	1.29825e-16	7.44638e-14	8.27374	NA	NA	NA	1	1	1	0	3	1.62141	-7.2255	0.377724	-6.24383	1.79756	-8.05582	NA	NA	0.10493	4.9927e-13	0.705636	4.26988e-10	0.0722467	7.89487e-16	NA	NA	0.639663	1.80736e-10	0.965071	1.13552e-07	0.632397	4.09395e-13	NA	NA
TMEM258	4.9377e-13	2.5663e-10	7.227	Esophagus_Muscularis	5.21681e-10	1.36833e-07	6.21244	Muscle_Skeletal	1.29825e-16	7.41058e-14	8.27374	NA	NA	NA	1	1	1	0	3	1.62141	-7.2255	0.377724	-6.24383	1.96896	-8.05582	NA	NA	0.10493	4.9927e-13	0.705636	4.26988e-10	0.0489581	7.89487e-16	NA	NA	0.639663	1.80736e-10	0.965071	1.13552e-07	0.605716	4.00333e-13	NA	NA
TMEM258	4.9377e-13	2.5663e-10	7.227	Esophagus_Muscularis	5.21681e-10	1.36833e-07	6.21244	Nerve_Tibial	1.29825e-16	7.86223e-14	-8.27374	NA	NA	NA	1	1	1	0	3	1.62141	-7.2255	0.377724	-6.24383	-0.943076	8.05582	NA	NA	0.10493	4.9927e-13	0.705636	4.26988e-10	0.345642	7.89487e-16	NA	NA	0.639663	1.80736e-10	0.965071	1.13552e-07	0.870141	4.15602e-13	NA	NA
TMEM258	4.9377e-13	2.5663e-10	7.227	Esophagus_Muscularis	5.21681e-10	1.36833e-07	6.21244	Ovary	1.29825e-16	9.68461e-14	-8.27374	NA	NA	NA	1	1	1	0	3	1.62141	-7.2255	0.377724	-6.24383	-1.96896	8.05582	NA	NA	0.10493	4.9927e-13	0.705636	4.26988e-10	0.0489581	7.89487e-16	NA	NA	0.639663	1.80736e-10	0.965071	1.13552e-07	0.59769	4.5651e-13	NA	NA
TMEM258	4.9377e-13	2.5663e-10	7.227	Esophagus_Muscularis	5.21681e-10	1.36833e-07	6.21244	Pituitary	1.29825e-16	8.94497e-14	-8.27374	NA	NA	NA	1	1	1	0	3	1.62141	-7.2255	0.377724	-6.24383	-1.08153	8.05582	NA	NA	0.10493	4.9927e-13	0.705636	4.26988e-10	0.27946	7.89487e-16	NA	NA	0.639663	1.80736e-10	0.965071	1.13552e-07	0.848089	4.00425e-13	NA	NA
TMEM258	4.9377e-13	2.5663e-10	7.227	Esophagus_Muscularis	5.21681e-10	1.36833e-07	6.21244	Skin_Not_Sun_Exposed_Suprapubic	2.44972e-15	1.74226e-12	7.91615	NA	NA	NA	1	1	1	0	3	1.62141	-7.2255	0.377724	-6.24383	1.76252	-7.72322	NA	NA	0.10493	4.9927e-13	0.705636	4.26988e-10	0.0779821	1.13429e-14	NA	NA	0.639663	1.80736e-10	0.965071	1.13552e-07	0.664342	5.92558e-12	NA	NA
TMEM258	4.9377e-13	2.5663e-10	7.227	Esophagus_Muscularis	5.21681e-10	1.36833e-07	6.21244	Skin_Sun_Exposed_Lower_leg	1.29825e-16	7.88803e-14	8.27374	NA	NA	NA	1	1	1	0	3	1.62141	-7.2255	0.377724	-6.24383	1.95534	-8.05582	NA	NA	0.10493	4.9927e-13	0.705636	4.26988e-10	0.0505426	7.89487e-16	NA	NA	0.639663	1.80736e-10	0.965071	1.13552e-07	0.612874	3.97571e-13	NA	NA
TMEM258	4.9377e-13	2.5663e-10	7.227	Esophagus_Muscularis	5.21681e-10	1.36833e-07	6.21244	Small_Intestine_Terminal_Ileum	1.29825e-16	1.05184e-13	8.27374	NA	NA	NA	1	1	1	0	3	1.62141	-7.2255	0.377724	-6.24383	2.10342	-8.05582	NA	NA	0.10493	4.9927e-13	0.705636	4.26988e-10	0.0354292	7.89487e-16	NA	NA	0.639663	1.80736e-10	0.965071	1.13552e-07	0.560897	5.25112e-13	NA	NA
TMEM258	4.9377e-13	2.5663e-10	7.227	Esophagus_Muscularis	5.21681e-10	1.36833e-07	6.21244	Stomach	1.29825e-16	8.94574e-14	-8.27374	NA	NA	NA	1	1	1	0	3	1.62141	-7.2255	0.377724	-6.24383	-1.96896	8.05582	NA	NA	0.10493	4.9927e-13	0.705636	4.26988e-10	0.0489581	7.89487e-16	NA	NA	0.639663	1.80736e-10	0.965071	1.13552e-07	0.612803	5.21447e-13	NA	NA
TMEM258	4.9377e-13	2.5663e-10	7.227	Esophagus_Muscularis	5.21681e-10	1.36833e-07	6.21244	Testis	1.29825e-16	1.1676e-13	-8.27374	NA	NA	NA	1	1	1	0	3	1.62141	-7.2255	0.377724	-6.24383	-1.96896	8.05582	NA	NA	0.10493	4.9927e-13	0.705636	4.26988e-10	0.0489581	7.89487e-16	NA	NA	0.639663	1.80736e-10	0.965071	1.13552e-07	0.617404	5.25288e-13	NA	NA
TMEM258	4.9377e-13	2.5663e-10	7.227	Esophagus_Muscularis	5.21681e-10	1.36833e-07	6.21244	smultixcan	1.29825e-16	7.64948e-14	-8.27374	NA	NA	NA	1	1	1	0	3	1.62141	-7.2255	0.377724	-6.24383	-0.814528	8.05582	NA	NA	0.10493	4.9927e-13	0.705636	4.26988e-10	0.0723971	7.89487e-16	NA	NA	0.639663	1.80736e-10	0.965071	1.13552e-07	0.635573	4.11549e-13	NA	NA
TMEM258	4.9377e-13	2.5663e-10	7.227	Heart_Atrial_Appendage	3.13122e-10	8.37602e-08	6.29214	Adrenal_Gland	1.29825e-16	1.02895e-13	8.27374	NA	NA	NA	1	1	1	0	3	1.62141	-7.2255	0.860168	-6.24489	2.31462	-8.05582	NA	NA	0.10493	4.9927e-13	0.389696	4.24099e-10	0.0206338	7.89487e-16	NA	NA	0.639663	1.80736e-10	0.901237	1.16839e-07	0.491086	3.7773e-13	NA	NA
TMEM258	4.9377e-13	2.5663e-10	7.227	Heart_Atrial_Appendage	3.13122e-10	8.37602e-08	6.29214	Brain_Amygdala	1.29825e-16	1.4316e-13	-8.27374	NA	NA	NA	1	1	1	0	3	1.62141	-7.2255	0.860168	-6.24489	-0.865157	8.05582	NA	NA	0.10493	4.9927e-13	0.389696	4.24099e-10	0.386952	7.89487e-16	NA	NA	0.639663	1.80736e-10	0.901237	1.16839e-07	0.896415	6.46281e-13	NA	NA
TMEM258	4.9377e-13	2.5663e-10	7.227	Heart_Atrial_Appendage	3.13122e-10	8.37602e-08	6.29214	Brain_Anterior_cingulate_cortex_BA24	2.44972e-15	1.56909e-12	-7.91615	NA	NA	NA	1	1	1	0	3	1.62141	-7.2255	0.860168	-6.24489	-1.76747	7.72322	NA	NA	0.10493	4.9927e-13	0.389696	4.24099e-10	0.0771496	1.13429e-14	NA	NA	0.639663	1.80736e-10	0.901237	1.16839e-07	0.679891	6.93508e-12	NA	NA
TMEM258	4.9377e-13	2.5663e-10	7.227	Heart_Atrial_Appendage	3.13122e-10	8.37602e-08	6.29214	Brain_Caudate_basal_ganglia	1.29825e-16	9.2673e-14	8.27374	NA	NA	NA	1	1	1	0	3	1.62141	-7.2255	0.860168	-6.24489	1.93096	-8.05582	NA	NA	0.10493	4.9927e-13	0.389696	4.24099e-10	0.0534884	7.89487e-16	NA	NA	0.639663	1.80736e-10	0.901237	1.16839e-07	0.637511	4.61317e-13	NA	NA
TMEM258	4.9377e-13	2.5663e-10	7.227	Heart_Atrial_Appendage	3.13122e-10	8.37602e-08	6.29214	Brain_Cerebellar_Hemisphere	1.29825e-16	7.25357e-14	8.27374	NA	NA	NA	1	1	1	0	3	1.62141	-7.2255	0.860168	-6.24489	1.94998	-8.05582	NA	NA	0.10493	4.9927e-13	0.389696	4.24099e-10	0.0511791	7.89487e-16	NA	NA	0.639663	1.80736e-10	0.901237	1.16839e-07	0.61022	3.91122e-13	NA	NA
TMEM258	4.9377e-13	2.5663e-10	7.227	Heart_Atrial_Appendage	3.13122e-10	8.37602e-08	6.29214	Brain_Cerebellum	2.44972e-15	1.355e-12	7.91615	NA	NA	NA	1	1	1	0	3	1.62141	-7.2255	0.860168	-6.24489	1.74522	-7.72322	NA	NA	0.10493	4.9927e-13	0.389696	4.24099e-10	0.0809466	1.13429e-14	NA	NA	0.639663	1.80736e-10	0.901237	1.16839e-07	0.672006	5.79242e-12	NA	NA
TMEM258	4.9377e-13	2.5663e-10	7.227	Heart_Atrial_Appendage	3.13122e-10	8.37602e-08	6.29214	Brain_Cortex	2.44972e-15	1.54741e-12	7.91615	NA	NA	NA	1	1	1	0	3	1.62141	-7.2255	0.860168	-6.24489	1.73218	-7.72322	NA	NA	0.10493	4.9927e-13	0.389696	4.24099e-10	0.0832418	1.13429e-14	NA	NA	0.639663	1.80736e-10	0.901237	1.16839e-07	0.667647	6.38834e-12	NA	NA
TMEM258	4.9377e-13	2.5663e-10	7.227	Heart_Atrial_Appendage	3.13122e-10	8.37602e-08	6.29214	Brain_Frontal_Cortex_BA9	2.44972e-15	1.32498e-12	7.91615	NA	NA	NA	1	1	1	0	3	1.62141	-7.2255	0.860168	-6.24489	1.73223	-7.72322	NA	NA	0.10493	4.9927e-13	0.389696	4.24099e-10	0.0832334	1.13429e-14	NA	NA	0.639663	1.80736e-10	0.901237	1.16839e-07	0.669633	5.44457e-12	NA	NA
TMEM258	4.9377e-13	2.5663e-10	7.227	Heart_Atrial_Appendage	3.13122e-10	8.37602e-08	6.29214	Brain_Hippocampus	1.29825e-16	1.61521e-13	-8.27374	NA	NA	NA	1	1	1	0	3	1.62141	-7.2255	0.860168	-6.24489	-0.872543	8.05582	NA	NA	0.10493	4.9927e-13	0.389696	4.24099e-10	0.382912	7.89487e-16	NA	NA	0.639663	1.80736e-10	0.901237	1.16839e-07	0.895212	6.99255e-13	NA	NA
TMEM258	4.9377e-13	2.5663e-10	7.227	Heart_Atrial_Appendage	3.13122e-10	8.37602e-08	6.29214	Brain_Hypothalamus	2.44972e-15	1.98223e-12	7.91615	NA	NA	NA	1	1	1	0	3	1.62141	-7.2255	0.860168	-6.24489	1.72913	-7.72322	NA	NA	0.10493	4.9927e-13	0.389696	4.24099e-10	0.0837862	1.13429e-14	NA	NA	0.639663	1.80736e-10	0.901237	1.16839e-07	0.685614	7.67166e-12	NA	NA
TMEM258	4.9377e-13	2.5663e-10	7.227	Heart_Atrial_Appendage	3.13122e-10	8.37602e-08	6.29214	Brain_Nucleus_accumbens_basal_ganglia	2.44972e-15	1.71701e-12	-7.91615	NA	NA	NA	1	1	1	0	3	1.62141	-7.2255	0.860168	-6.24489	0.388579	7.72322	NA	NA	0.10493	4.9927e-13	0.389696	4.24099e-10	0.697587	1.13429e-14	NA	NA	0.639663	1.80736e-10	0.901237	1.16839e-07	0.956759	6.32315e-12	NA	NA
TMEM258	4.9377e-13	2.5663e-10	7.227	Heart_Atrial_Appendage	3.13122e-10	8.37602e-08	6.29214	Brain_Putamen_basal_ganglia	2.44972e-15	2.35715e-12	7.91615	NA	NA	NA	1	1	1	0	3	1.62141	-7.2255	0.860168	-6.24489	1.71892	-7.72322	NA	NA	0.10493	4.9927e-13	0.389696	4.24099e-10	0.085629	1.13429e-14	NA	NA	0.639663	1.80736e-10	0.901237	1.16839e-07	0.67406	8.6988e-12	NA	NA
TMEM258	4.9377e-13	2.5663e-10	7.227	Heart_Atrial_Appendage	3.13122e-10	8.37602e-08	6.29214	Brain_Spinal_cord_cervical_c-1	2.44972e-15	1.79917e-12	7.91615	NA	NA	NA	1	1	1	0	3	1.62141	-7.2255	0.860168	-6.24489	0.779865	-7.72322	NA	NA	0.10493	4.9927e-13	0.389696	4.24099e-10	0.43547	1.13429e-14	NA	NA	0.639663	1.80736e-10	0.901237	1.16839e-07	0.907188	7.69527e-12	NA	NA
TMEM258	4.9377e-13	2.5663e-10	7.227	Heart_Atrial_Appendage	3.13122e-10	8.37602e-08	6.29214	Brain_Substantia_nigra	1.29825e-16	1.60486e-13	8.27374	NA	NA	NA	1	1	1	0	3	1.62141	-7.2255	0.860168	-6.24489	1.9236	-8.05582	NA	NA	0.10493	4.9927e-13	0.389696	4.24099e-10	0.0544045	7.89487e-16	NA	NA	0.639663	1.80736e-10	0.901237	1.16839e-07	0.628213	6.2366e-13	NA	NA
TMEM258	4.9377e-13	2.5663e-10	7.227	Heart_Atrial_Appendage	3.13122e-10	8.37602e-08	6.29214	Cells_Cultured_fibroblasts	1.29825e-16	1.0528e-13	8.27374	NA	NA	NA	1	1	1	0	3	1.62141	-7.2255	0.860168	-6.24489	1.76516	-8.05582	NA	NA	0.10493	4.9927e-13	0.389696	4.24099e-10	0.0775367	7.89487e-16	NA	NA	0.639663	1.80736e-10	0.901237	1.16839e-07	0.644872	5.26821e-13	NA	NA
TMEM258	4.9377e-13	2.5663e-10	7.227	Heart_Atrial_Appendage	3.13122e-10	8.37602e-08	6.29214	Cells_EBV-transformed_lymphocytes	2.44972e-15	1.42956e-12	7.91615	NA	NA	NA	1	1	1	0	3	1.62141	-7.2255	0.860168	-6.24489	1.12912	-7.72322	NA	NA	0.10493	4.9927e-13	0.389696	4.24099e-10	0.258849	1.13429e-14	NA	NA	0.639663	1.80736e-10	0.901237	1.16839e-07	0.831368	5.79063e-12	NA	NA
TMEM258	4.9377e-13	2.5663e-10	7.227	Heart_Atrial_Appendage	3.13122e-10	8.37602e-08	6.29214	Lung	1.29825e-16	7.44638e-14	8.27374	NA	NA	NA	1	1	1	0	3	1.62141	-7.2255	0.860168	-6.24489	1.79756	-8.05582	NA	NA	0.10493	4.9927e-13	0.389696	4.24099e-10	0.0722467	7.89487e-16	NA	NA	0.639663	1.80736e-10	0.901237	1.16839e-07	0.632397	4.09395e-13	NA	NA
TMEM258	4.9377e-13	2.5663e-10	7.227	Heart_Atrial_Appendage	3.13122e-10	8.37602e-08	6.29214	Muscle_Skeletal	1.29825e-16	7.41058e-14	8.27374	NA	NA	NA	1	1	1	0	3	1.62141	-7.2255	0.860168	-6.24489	1.96896	-8.05582	NA	NA	0.10493	4.9927e-13	0.389696	4.24099e-10	0.0489581	7.89487e-16	NA	NA	0.639663	1.80736e-10	0.901237	1.16839e-07	0.605716	4.00333e-13	NA	NA
TMEM258	4.9377e-13	2.5663e-10	7.227	Heart_Atrial_Appendage	3.13122e-10	8.37602e-08	6.29214	Nerve_Tibial	1.29825e-16	7.86223e-14	-8.27374	NA	NA	NA	1	1	1	0	3	1.62141	-7.2255	0.860168	-6.24489	-0.943076	8.05582	NA	NA	0.10493	4.9927e-13	0.389696	4.24099e-10	0.345642	7.89487e-16	NA	NA	0.639663	1.80736e-10	0.901237	1.16839e-07	0.870141	4.15602e-13	NA	NA
TMEM258	4.9377e-13	2.5663e-10	7.227	Heart_Atrial_Appendage	3.13122e-10	8.37602e-08	6.29214	Ovary	1.29825e-16	9.68461e-14	-8.27374	NA	NA	NA	1	1	1	0	3	1.62141	-7.2255	0.860168	-6.24489	-1.96896	8.05582	NA	NA	0.10493	4.9927e-13	0.389696	4.24099e-10	0.0489581	7.89487e-16	NA	NA	0.639663	1.80736e-10	0.901237	1.16839e-07	0.59769	4.5651e-13	NA	NA
TMEM258	4.9377e-13	2.5663e-10	7.227	Heart_Atrial_Appendage	3.13122e-10	8.37602e-08	6.29214	Pituitary	1.29825e-16	8.94497e-14	-8.27374	NA	NA	NA	1	1	1	0	3	1.62141	-7.2255	0.860168	-6.24489	-1.08153	8.05582	NA	NA	0.10493	4.9927e-13	0.389696	4.24099e-10	0.27946	7.89487e-16	NA	NA	0.639663	1.80736e-10	0.901237	1.16839e-07	0.848089	4.00425e-13	NA	NA
TMEM258	4.9377e-13	2.5663e-10	7.227	Heart_Atrial_Appendage	3.13122e-10	8.37602e-08	6.29214	Skin_Not_Sun_Exposed_Suprapubic	2.44972e-15	1.74226e-12	7.91615	NA	NA	NA	1	1	1	0	3	1.62141	-7.2255	0.860168	-6.24489	1.76252	-7.72322	NA	NA	0.10493	4.9927e-13	0.389696	4.24099e-10	0.0779821	1.13429e-14	NA	NA	0.639663	1.80736e-10	0.901237	1.16839e-07	0.664342	5.92558e-12	NA	NA
TMEM258	4.9377e-13	2.5663e-10	7.227	Heart_Atrial_Appendage	3.13122e-10	8.37602e-08	6.29214	Skin_Sun_Exposed_Lower_leg	1.29825e-16	7.88803e-14	8.27374	NA	NA	NA	1	1	1	0	3	1.62141	-7.2255	0.860168	-6.24489	1.95534	-8.05582	NA	NA	0.10493	4.9927e-13	0.389696	4.24099e-10	0.0505426	7.89487e-16	NA	NA	0.639663	1.80736e-10	0.901237	1.16839e-07	0.612874	3.97571e-13	NA	NA
TMEM258	4.9377e-13	2.5663e-10	7.227	Heart_Atrial_Appendage	3.13122e-10	8.37602e-08	6.29214	Small_Intestine_Terminal_Ileum	1.29825e-16	1.05184e-13	8.27374	NA	NA	NA	1	1	1	0	3	1.62141	-7.2255	0.860168	-6.24489	2.10342	-8.05582	NA	NA	0.10493	4.9927e-13	0.389696	4.24099e-10	0.0354292	7.89487e-16	NA	NA	0.639663	1.80736e-10	0.901237	1.16839e-07	0.560897	5.25112e-13	NA	NA
TMEM258	4.9377e-13	2.5663e-10	7.227	Heart_Atrial_Appendage	3.13122e-10	8.37602e-08	6.29214	Stomach	1.29825e-16	8.94574e-14	-8.27374	NA	NA	NA	1	1	1	0	3	1.62141	-7.2255	0.860168	-6.24489	-1.96896	8.05582	NA	NA	0.10493	4.9927e-13	0.389696	4.24099e-10	0.0489581	7.89487e-16	NA	NA	0.639663	1.80736e-10	0.901237	1.16839e-07	0.612803	5.21447e-13	NA	NA
TMEM258	4.9377e-13	2.5663e-10	7.227	Heart_Atrial_Appendage	3.13122e-10	8.37602e-08	6.29214	Testis	1.29825e-16	1.1676e-13	-8.27374	NA	NA	NA	1	1	1	0	3	1.62141	-7.2255	0.860168	-6.24489	-1.96896	8.05582	NA	NA	0.10493	4.9927e-13	0.389696	4.24099e-10	0.0489581	7.89487e-16	NA	NA	0.639663	1.80736e-10	0.901237	1.16839e-07	0.617404	5.25288e-13	NA	NA
TMEM258	4.9377e-13	2.5663e-10	7.227	Heart_Atrial_Appendage	3.13122e-10	8.37602e-08	6.29214	smultixcan	1.29825e-16	7.64948e-14	-8.27374	NA	NA	NA	1	1	1	0	3	1.62141	-7.2255	0.860168	-6.24489	-0.814528	8.05582	NA	NA	0.10493	4.9927e-13	0.389696	4.24099e-10	0.0723971	7.89487e-16	NA	NA	0.639663	1.80736e-10	0.901237	1.16839e-07	0.635573	4.11549e-13	NA	NA
TMEM258	4.9377e-13	2.5663e-10	7.227	Heart_Left_Ventricle	5.41374e-10	1.78317e-07	6.20662	Adrenal_Gland	1.29825e-16	1.02895e-13	8.27374	NA	NA	NA	1	1	1	0	3	1.62141	-7.2255	0.748657	-6.17451	2.31462	-8.05582	NA	NA	0.10493	4.9927e-13	0.454064	6.63679e-10	0.0206338	7.89487e-16	NA	NA	0.639663	1.80736e-10	0.92291	1.80805e-07	0.491086	3.7773e-13	NA	NA
TMEM258	4.9377e-13	2.5663e-10	7.227	Heart_Left_Ventricle	5.41374e-10	1.78317e-07	6.20662	Brain_Amygdala	1.29825e-16	1.4316e-13	-8.27374	NA	NA	NA	1	1	1	0	3	1.62141	-7.2255	0.748657	-6.17451	-0.865157	8.05582	NA	NA	0.10493	4.9927e-13	0.454064	6.63679e-10	0.386952	7.89487e-16	NA	NA	0.639663	1.80736e-10	0.92291	1.80805e-07	0.896415	6.46281e-13	NA	NA
TMEM258	4.9377e-13	2.5663e-10	7.227	Heart_Left_Ventricle	5.41374e-10	1.78317e-07	6.20662	Brain_Anterior_cingulate_cortex_BA24	2.44972e-15	1.56909e-12	-7.91615	NA	NA	NA	1	1	1	0	3	1.62141	-7.2255	0.748657	-6.17451	-1.76747	7.72322	NA	NA	0.10493	4.9927e-13	0.454064	6.63679e-10	0.0771496	1.13429e-14	NA	NA	0.639663	1.80736e-10	0.92291	1.80805e-07	0.679891	6.93508e-12	NA	NA
TMEM258	4.9377e-13	2.5663e-10	7.227	Heart_Left_Ventricle	5.41374e-10	1.78317e-07	6.20662	Brain_Caudate_basal_ganglia	1.29825e-16	9.2673e-14	8.27374	NA	NA	NA	1	1	1	0	3	1.62141	-7.2255	0.748657	-6.17451	1.93096	-8.05582	NA	NA	0.10493	4.9927e-13	0.454064	6.63679e-10	0.0534884	7.89487e-16	NA	NA	0.639663	1.80736e-10	0.92291	1.80805e-07	0.637511	4.61317e-13	NA	NA
TMEM258	4.9377e-13	2.5663e-10	7.227	Heart_Left_Ventricle	5.41374e-10	1.78317e-07	6.20662	Brain_Cerebellar_Hemisphere	1.29825e-16	7.25357e-14	8.27374	NA	NA	NA	1	1	1	0	3	1.62141	-7.2255	0.748657	-6.17451	1.94998	-8.05582	NA	NA	0.10493	4.9927e-13	0.454064	6.63679e-10	0.0511791	7.89487e-16	NA	NA	0.639663	1.80736e-10	0.92291	1.80805e-07	0.61022	3.91122e-13	NA	NA
TMEM258	4.9377e-13	2.5663e-10	7.227	Heart_Left_Ventricle	5.41374e-10	1.78317e-07	6.20662	Brain_Cerebellum	2.44972e-15	1.355e-12	7.91615	NA	NA	NA	1	1	1	0	3	1.62141	-7.2255	0.748657	-6.17451	1.74522	-7.72322	NA	NA	0.10493	4.9927e-13	0.454064	6.63679e-10	0.0809466	1.13429e-14	NA	NA	0.639663	1.80736e-10	0.92291	1.80805e-07	0.672006	5.79242e-12	NA	NA
TMEM258	4.9377e-13	2.5663e-10	7.227	Heart_Left_Ventricle	5.41374e-10	1.78317e-07	6.20662	Brain_Cortex	2.44972e-15	1.54741e-12	7.91615	NA	NA	NA	1	1	1	0	3	1.62141	-7.2255	0.748657	-6.17451	1.73218	-7.72322	NA	NA	0.10493	4.9927e-13	0.454064	6.63679e-10	0.0832418	1.13429e-14	NA	NA	0.639663	1.80736e-10	0.92291	1.80805e-07	0.667647	6.38834e-12	NA	NA
TMEM258	4.9377e-13	2.5663e-10	7.227	Heart_Left_Ventricle	5.41374e-10	1.78317e-07	6.20662	Brain_Frontal_Cortex_BA9	2.44972e-15	1.32498e-12	7.91615	NA	NA	NA	1	1	1	0	3	1.62141	-7.2255	0.748657	-6.17451	1.73223	-7.72322	NA	NA	0.10493	4.9927e-13	0.454064	6.63679e-10	0.0832334	1.13429e-14	NA	NA	0.639663	1.80736e-10	0.92291	1.80805e-07	0.669633	5.44457e-12	NA	NA
TMEM258	4.9377e-13	2.5663e-10	7.227	Heart_Left_Ventricle	5.41374e-10	1.78317e-07	6.20662	Brain_Hippocampus	1.29825e-16	1.61521e-13	-8.27374	NA	NA	NA	1	1	1	0	3	1.62141	-7.2255	0.748657	-6.17451	-0.872543	8.05582	NA	NA	0.10493	4.9927e-13	0.454064	6.63679e-10	0.382912	7.89487e-16	NA	NA	0.639663	1.80736e-10	0.92291	1.80805e-07	0.895212	6.99255e-13	NA	NA
TMEM258	4.9377e-13	2.5663e-10	7.227	Heart_Left_Ventricle	5.41374e-10	1.78317e-07	6.20662	Brain_Hypothalamus	2.44972e-15	1.98223e-12	7.91615	NA	NA	NA	1	1	1	0	3	1.62141	-7.2255	0.748657	-6.17451	1.72913	-7.72322	NA	NA	0.10493	4.9927e-13	0.454064	6.63679e-10	0.0837862	1.13429e-14	NA	NA	0.639663	1.80736e-10	0.92291	1.80805e-07	0.685614	7.67166e-12	NA	NA
TMEM258	4.9377e-13	2.5663e-10	7.227	Heart_Left_Ventricle	5.41374e-10	1.78317e-07	6.20662	Brain_Nucleus_accumbens_basal_ganglia	2.44972e-15	1.71701e-12	-7.91615	NA	NA	NA	1	1	1	0	3	1.62141	-7.2255	0.748657	-6.17451	0.388579	7.72322	NA	NA	0.10493	4.9927e-13	0.454064	6.63679e-10	0.697587	1.13429e-14	NA	NA	0.639663	1.80736e-10	0.92291	1.80805e-07	0.956759	6.32315e-12	NA	NA
TMEM258	4.9377e-13	2.5663e-10	7.227	Heart_Left_Ventricle	5.41374e-10	1.78317e-07	6.20662	Brain_Putamen_basal_ganglia	2.44972e-15	2.35715e-12	7.91615	NA	NA	NA	1	1	1	0	3	1.62141	-7.2255	0.748657	-6.17451	1.71892	-7.72322	NA	NA	0.10493	4.9927e-13	0.454064	6.63679e-10	0.085629	1.13429e-14	NA	NA	0.639663	1.80736e-10	0.92291	1.80805e-07	0.67406	8.6988e-12	NA	NA
TMEM258	4.9377e-13	2.5663e-10	7.227	Heart_Left_Ventricle	5.41374e-10	1.78317e-07	6.20662	Brain_Spinal_cord_cervical_c-1	2.44972e-15	1.79917e-12	7.91615	NA	NA	NA	1	1	1	0	3	1.62141	-7.2255	0.748657	-6.17451	0.779865	-7.72322	NA	NA	0.10493	4.9927e-13	0.454064	6.63679e-10	0.43547	1.13429e-14	NA	NA	0.639663	1.80736e-10	0.92291	1.80805e-07	0.907188	7.69527e-12	NA	NA
TMEM258	4.9377e-13	2.5663e-10	7.227	Heart_Left_Ventricle	5.41374e-10	1.78317e-07	6.20662	Brain_Substantia_nigra	1.29825e-16	1.60486e-13	8.27374	NA	NA	NA	1	1	1	0	3	1.62141	-7.2255	0.748657	-6.17451	1.9236	-8.05582	NA	NA	0.10493	4.9927e-13	0.454064	6.63679e-10	0.0544045	7.89487e-16	NA	NA	0.639663	1.80736e-10	0.92291	1.80805e-07	0.628213	6.2366e-13	NA	NA
TMEM258	4.9377e-13	2.5663e-10	7.227	Heart_Left_Ventricle	5.41374e-10	1.78317e-07	6.20662	Cells_Cultured_fibroblasts	1.29825e-16	1.0528e-13	8.27374	NA	NA	NA	1	1	1	0	3	1.62141	-7.2255	0.748657	-6.17451	1.76516	-8.05582	NA	NA	0.10493	4.9927e-13	0.454064	6.63679e-10	0.0775367	7.89487e-16	NA	NA	0.639663	1.80736e-10	0.92291	1.80805e-07	0.644872	5.26821e-13	NA	NA
TMEM258	4.9377e-13	2.5663e-10	7.227	Heart_Left_Ventricle	5.41374e-10	1.78317e-07	6.20662	Cells_EBV-transformed_lymphocytes	2.44972e-15	1.42956e-12	7.91615	NA	NA	NA	1	1	1	0	3	1.62141	-7.2255	0.748657	-6.17451	1.12912	-7.72322	NA	NA	0.10493	4.9927e-13	0.454064	6.63679e-10	0.258849	1.13429e-14	NA	NA	0.639663	1.80736e-10	0.92291	1.80805e-07	0.831368	5.79063e-12	NA	NA
TMEM258	4.9377e-13	2.5663e-10	7.227	Heart_Left_Ventricle	5.41374e-10	1.78317e-07	6.20662	Lung	1.29825e-16	7.44638e-14	8.27374	NA	NA	NA	1	1	1	0	3	1.62141	-7.2255	0.748657	-6.17451	1.79756	-8.05582	NA	NA	0.10493	4.9927e-13	0.454064	6.63679e-10	0.0722467	7.89487e-16	NA	NA	0.639663	1.80736e-10	0.92291	1.80805e-07	0.632397	4.09395e-13	NA	NA
TMEM258	4.9377e-13	2.5663e-10	7.227	Heart_Left_Ventricle	5.41374e-10	1.78317e-07	6.20662	Muscle_Skeletal	1.29825e-16	7.41058e-14	8.27374	NA	NA	NA	1	1	1	0	3	1.62141	-7.2255	0.748657	-6.17451	1.96896	-8.05582	NA	NA	0.10493	4.9927e-13	0.454064	6.63679e-10	0.0489581	7.89487e-16	NA	NA	0.639663	1.80736e-10	0.92291	1.80805e-07	0.605716	4.00333e-13	NA	NA
TMEM258	4.9377e-13	2.5663e-10	7.227	Heart_Left_Ventricle	5.41374e-10	1.78317e-07	6.20662	Nerve_Tibial	1.29825e-16	7.86223e-14	-8.27374	NA	NA	NA	1	1	1	0	3	1.62141	-7.2255	0.748657	-6.17451	-0.943076	8.05582	NA	NA	0.10493	4.9927e-13	0.454064	6.63679e-10	0.345642	7.89487e-16	NA	NA	0.639663	1.80736e-10	0.92291	1.80805e-07	0.870141	4.15602e-13	NA	NA
TMEM258	4.9377e-13	2.5663e-10	7.227	Heart_Left_Ventricle	5.41374e-10	1.78317e-07	6.20662	Ovary	1.29825e-16	9.68461e-14	-8.27374	NA	NA	NA	1	1	1	0	3	1.62141	-7.2255	0.748657	-6.17451	-1.96896	8.05582	NA	NA	0.10493	4.9927e-13	0.454064	6.63679e-10	0.0489581	7.89487e-16	NA	NA	0.639663	1.80736e-10	0.92291	1.80805e-07	0.59769	4.5651e-13	NA	NA
TMEM258	4.9377e-13	2.5663e-10	7.227	Heart_Left_Ventricle	5.41374e-10	1.78317e-07	6.20662	Pituitary	1.29825e-16	8.94497e-14	-8.27374	NA	NA	NA	1	1	1	0	3	1.62141	-7.2255	0.748657	-6.17451	-1.08153	8.05582	NA	NA	0.10493	4.9927e-13	0.454064	6.63679e-10	0.27946	7.89487e-16	NA	NA	0.639663	1.80736e-10	0.92291	1.80805e-07	0.848089	4.00425e-13	NA	NA
TMEM258	4.9377e-13	2.5663e-10	7.227	Heart_Left_Ventricle	5.41374e-10	1.78317e-07	6.20662	Skin_Not_Sun_Exposed_Suprapubic	2.44972e-15	1.74226e-12	7.91615	NA	NA	NA	1	1	1	0	3	1.62141	-7.2255	0.748657	-6.17451	1.76252	-7.72322	NA	NA	0.10493	4.9927e-13	0.454064	6.63679e-10	0.0779821	1.13429e-14	NA	NA	0.639663	1.80736e-10	0.92291	1.80805e-07	0.664342	5.92558e-12	NA	NA
TMEM258	4.9377e-13	2.5663e-10	7.227	Heart_Left_Ventricle	5.41374e-10	1.78317e-07	6.20662	Skin_Sun_Exposed_Lower_leg	1.29825e-16	7.88803e-14	8.27374	NA	NA	NA	1	1	1	0	3	1.62141	-7.2255	0.748657	-6.17451	1.95534	-8.05582	NA	NA	0.10493	4.9927e-13	0.454064	6.63679e-10	0.0505426	7.89487e-16	NA	NA	0.639663	1.80736e-10	0.92291	1.80805e-07	0.612874	3.97571e-13	NA	NA
TMEM258	4.9377e-13	2.5663e-10	7.227	Heart_Left_Ventricle	5.41374e-10	1.78317e-07	6.20662	Small_Intestine_Terminal_Ileum	1.29825e-16	1.05184e-13	8.27374	NA	NA	NA	1	1	1	0	3	1.62141	-7.2255	0.748657	-6.17451	2.10342	-8.05582	NA	NA	0.10493	4.9927e-13	0.454064	6.63679e-10	0.0354292	7.89487e-16	NA	NA	0.639663	1.80736e-10	0.92291	1.80805e-07	0.560897	5.25112e-13	NA	NA
TMEM258	4.9377e-13	2.5663e-10	7.227	Heart_Left_Ventricle	5.41374e-10	1.78317e-07	6.20662	Stomach	1.29825e-16	8.94574e-14	-8.27374	NA	NA	NA	1	1	1	0	3	1.62141	-7.2255	0.748657	-6.17451	-1.96896	8.05582	NA	NA	0.10493	4.9927e-13	0.454064	6.63679e-10	0.0489581	7.89487e-16	NA	NA	0.639663	1.80736e-10	0.92291	1.80805e-07	0.612803	5.21447e-13	NA	NA
TMEM258	4.9377e-13	2.5663e-10	7.227	Heart_Left_Ventricle	5.41374e-10	1.78317e-07	6.20662	Testis	1.29825e-16	1.1676e-13	-8.27374	NA	NA	NA	1	1	1	0	3	1.62141	-7.2255	0.748657	-6.17451	-1.96896	8.05582	NA	NA	0.10493	4.9927e-13	0.454064	6.63679e-10	0.0489581	7.89487e-16	NA	NA	0.639663	1.80736e-10	0.92291	1.80805e-07	0.617404	5.25288e-13	NA	NA
TMEM258	4.9377e-13	2.5663e-10	7.227	Heart_Left_Ventricle	5.41374e-10	1.78317e-07	6.20662	smultixcan	1.29825e-16	7.64948e-14	-8.27374	NA	NA	NA	1	1	1	0	3	1.62141	-7.2255	0.748657	-6.17451	-0.814528	8.05582	NA	NA	0.10493	4.9927e-13	0.454064	6.63679e-10	0.0723971	7.89487e-16	NA	NA	0.639663	1.80736e-10	0.92291	1.80805e-07	0.635573	4.11549e-13	NA	NA
TMEM258	4.9377e-13	2.5663e-10	7.227	Liver	5.61425e-11	1.83357e-08	6.55366	Adrenal_Gland	1.29825e-16	1.02895e-13	8.27374	NA	NA	NA	1	1	1	0	3	1.62141	-7.2255	0.47933	-6.57151	2.31462	-8.05582	NA	NA	0.10493	4.9927e-13	0.631704	4.98092e-11	0.0206338	7.89487e-16	NA	NA	0.639663	1.80736e-10	0.946516	1.62906e-08	0.491086	3.7773e-13	NA	NA
TMEM258	4.9377e-13	2.5663e-10	7.227	Liver	5.61425e-11	1.83357e-08	6.55366	Brain_Amygdala	1.29825e-16	1.4316e-13	-8.27374	NA	NA	NA	1	1	1	0	3	1.62141	-7.2255	0.47933	-6.57151	-0.865157	8.05582	NA	NA	0.10493	4.9927e-13	0.631704	4.98092e-11	0.386952	7.89487e-16	NA	NA	0.639663	1.80736e-10	0.946516	1.62906e-08	0.896415	6.46281e-13	NA	NA
TMEM258	4.9377e-13	2.5663e-10	7.227	Liver	5.61425e-11	1.83357e-08	6.55366	Brain_Anterior_cingulate_cortex_BA24	2.44972e-15	1.56909e-12	-7.91615	NA	NA	NA	1	1	1	0	3	1.62141	-7.2255	0.47933	-6.57151	-1.76747	7.72322	NA	NA	0.10493	4.9927e-13	0.631704	4.98092e-11	0.0771496	1.13429e-14	NA	NA	0.639663	1.80736e-10	0.946516	1.62906e-08	0.679891	6.93508e-12	NA	NA
TMEM258	4.9377e-13	2.5663e-10	7.227	Liver	5.61425e-11	1.83357e-08	6.55366	Brain_Caudate_basal_ganglia	1.29825e-16	9.2673e-14	8.27374	NA	NA	NA	1	1	1	0	3	1.62141	-7.2255	0.47933	-6.57151	1.93096	-8.05582	NA	NA	0.10493	4.9927e-13	0.631704	4.98092e-11	0.0534884	7.89487e-16	NA	NA	0.639663	1.80736e-10	0.946516	1.62906e-08	0.637511	4.61317e-13	NA	NA
TMEM258	4.9377e-13	2.5663e-10	7.227	Liver	5.61425e-11	1.83357e-08	6.55366	Brain_Cerebellar_Hemisphere	1.29825e-16	7.25357e-14	8.27374	NA	NA	NA	1	1	1	0	3	1.62141	-7.2255	0.47933	-6.57151	1.94998	-8.05582	NA	NA	0.10493	4.9927e-13	0.631704	4.98092e-11	0.0511791	7.89487e-16	NA	NA	0.639663	1.80736e-10	0.946516	1.62906e-08	0.61022	3.91122e-13	NA	NA
TMEM258	4.9377e-13	2.5663e-10	7.227	Liver	5.61425e-11	1.83357e-08	6.55366	Brain_Cerebellum	2.44972e-15	1.355e-12	7.91615	NA	NA	NA	1	1	1	0	3	1.62141	-7.2255	0.47933	-6.57151	1.74522	-7.72322	NA	NA	0.10493	4.9927e-13	0.631704	4.98092e-11	0.0809466	1.13429e-14	NA	NA	0.639663	1.80736e-10	0.946516	1.62906e-08	0.672006	5.79242e-12	NA	NA
TMEM258	4.9377e-13	2.5663e-10	7.227	Liver	5.61425e-11	1.83357e-08	6.55366	Brain_Cortex	2.44972e-15	1.54741e-12	7.91615	NA	NA	NA	1	1	1	0	3	1.62141	-7.2255	0.47933	-6.57151	1.73218	-7.72322	NA	NA	0.10493	4.9927e-13	0.631704	4.98092e-11	0.0832418	1.13429e-14	NA	NA	0.639663	1.80736e-10	0.946516	1.62906e-08	0.667647	6.38834e-12	NA	NA
TMEM258	4.9377e-13	2.5663e-10	7.227	Liver	5.61425e-11	1.83357e-08	6.55366	Brain_Frontal_Cortex_BA9	2.44972e-15	1.32498e-12	7.91615	NA	NA	NA	1	1	1	0	3	1.62141	-7.2255	0.47933	-6.57151	1.73223	-7.72322	NA	NA	0.10493	4.9927e-13	0.631704	4.98092e-11	0.0832334	1.13429e-14	NA	NA	0.639663	1.80736e-10	0.946516	1.62906e-08	0.669633	5.44457e-12	NA	NA
TMEM258	4.9377e-13	2.5663e-10	7.227	Liver	5.61425e-11	1.83357e-08	6.55366	Brain_Hippocampus	1.29825e-16	1.61521e-13	-8.27374	NA	NA	NA	1	1	1	0	3	1.62141	-7.2255	0.47933	-6.57151	-0.872543	8.05582	NA	NA	0.10493	4.9927e-13	0.631704	4.98092e-11	0.382912	7.89487e-16	NA	NA	0.639663	1.80736e-10	0.946516	1.62906e-08	0.895212	6.99255e-13	NA	NA
TMEM258	4.9377e-13	2.5663e-10	7.227	Liver	5.61425e-11	1.83357e-08	6.55366	Brain_Hypothalamus	2.44972e-15	1.98223e-12	7.91615	NA	NA	NA	1	1	1	0	3	1.62141	-7.2255	0.47933	-6.57151	1.72913	-7.72322	NA	NA	0.10493	4.9927e-13	0.631704	4.98092e-11	0.0837862	1.13429e-14	NA	NA	0.639663	1.80736e-10	0.946516	1.62906e-08	0.685614	7.67166e-12	NA	NA
TMEM258	4.9377e-13	2.5663e-10	7.227	Liver	5.61425e-11	1.83357e-08	6.55366	Brain_Nucleus_accumbens_basal_ganglia	2.44972e-15	1.71701e-12	-7.91615	NA	NA	NA	1	1	1	0	3	1.62141	-7.2255	0.47933	-6.57151	0.388579	7.72322	NA	NA	0.10493	4.9927e-13	0.631704	4.98092e-11	0.697587	1.13429e-14	NA	NA	0.639663	1.80736e-10	0.946516	1.62906e-08	0.956759	6.32315e-12	NA	NA
TMEM258	4.9377e-13	2.5663e-10	7.227	Liver	5.61425e-11	1.83357e-08	6.55366	Brain_Putamen_basal_ganglia	2.44972e-15	2.35715e-12	7.91615	NA	NA	NA	1	1	1	0	3	1.62141	-7.2255	0.47933	-6.57151	1.71892	-7.72322	NA	NA	0.10493	4.9927e-13	0.631704	4.98092e-11	0.085629	1.13429e-14	NA	NA	0.639663	1.80736e-10	0.946516	1.62906e-08	0.67406	8.6988e-12	NA	NA
TMEM258	4.9377e-13	2.5663e-10	7.227	Liver	5.61425e-11	1.83357e-08	6.55366	Brain_Spinal_cord_cervical_c-1	2.44972e-15	1.79917e-12	7.91615	NA	NA	NA	1	1	1	0	3	1.62141	-7.2255	0.47933	-6.57151	0.779865	-7.72322	NA	NA	0.10493	4.9927e-13	0.631704	4.98092e-11	0.43547	1.13429e-14	NA	NA	0.639663	1.80736e-10	0.946516	1.62906e-08	0.907188	7.69527e-12	NA	NA
TMEM258	4.9377e-13	2.5663e-10	7.227	Liver	5.61425e-11	1.83357e-08	6.55366	Brain_Substantia_nigra	1.29825e-16	1.60486e-13	8.27374	NA	NA	NA	1	1	1	0	3	1.62141	-7.2255	0.47933	-6.57151	1.9236	-8.05582	NA	NA	0.10493	4.9927e-13	0.631704	4.98092e-11	0.0544045	7.89487e-16	NA	NA	0.639663	1.80736e-10	0.946516	1.62906e-08	0.628213	6.2366e-13	NA	NA
TMEM258	4.9377e-13	2.5663e-10	7.227	Liver	5.61425e-11	1.83357e-08	6.55366	Cells_Cultured_fibroblasts	1.29825e-16	1.0528e-13	8.27374	NA	NA	NA	1	1	1	0	3	1.62141	-7.2255	0.47933	-6.57151	1.76516	-8.05582	NA	NA	0.10493	4.9927e-13	0.631704	4.98092e-11	0.0775367	7.89487e-16	NA	NA	0.639663	1.80736e-10	0.946516	1.62906e-08	0.644872	5.26821e-13	NA	NA
TMEM258	4.9377e-13	2.5663e-10	7.227	Liver	5.61425e-11	1.83357e-08	6.55366	Cells_EBV-transformed_lymphocytes	2.44972e-15	1.42956e-12	7.91615	NA	NA	NA	1	1	1	0	3	1.62141	-7.2255	0.47933	-6.57151	1.12912	-7.72322	NA	NA	0.10493	4.9927e-13	0.631704	4.98092e-11	0.258849	1.13429e-14	NA	NA	0.639663	1.80736e-10	0.946516	1.62906e-08	0.831368	5.79063e-12	NA	NA
TMEM258	4.9377e-13	2.5663e-10	7.227	Liver	5.61425e-11	1.83357e-08	6.55366	Lung	1.29825e-16	7.44638e-14	8.27374	NA	NA	NA	1	1	1	0	3	1.62141	-7.2255	0.47933	-6.57151	1.79756	-8.05582	NA	NA	0.10493	4.9927e-13	0.631704	4.98092e-11	0.0722467	7.89487e-16	NA	NA	0.639663	1.80736e-10	0.946516	1.62906e-08	0.632397	4.09395e-13	NA	NA
TMEM258	4.9377e-13	2.5663e-10	7.227	Liver	5.61425e-11	1.83357e-08	6.55366	Muscle_Skeletal	1.29825e-16	7.41058e-14	8.27374	NA	NA	NA	1	1	1	0	3	1.62141	-7.2255	0.47933	-6.57151	1.96896	-8.05582	NA	NA	0.10493	4.9927e-13	0.631704	4.98092e-11	0.0489581	7.89487e-16	NA	NA	0.639663	1.80736e-10	0.946516	1.62906e-08	0.605716	4.00333e-13	NA	NA
TMEM258	4.9377e-13	2.5663e-10	7.227	Liver	5.61425e-11	1.83357e-08	6.55366	Nerve_Tibial	1.29825e-16	7.86223e-14	-8.27374	NA	NA	NA	1	1	1	0	3	1.62141	-7.2255	0.47933	-6.57151	-0.943076	8.05582	NA	NA	0.10493	4.9927e-13	0.631704	4.98092e-11	0.345642	7.89487e-16	NA	NA	0.639663	1.80736e-10	0.946516	1.62906e-08	0.870141	4.15602e-13	NA	NA
TMEM258	4.9377e-13	2.5663e-10	7.227	Liver	5.61425e-11	1.83357e-08	6.55366	Ovary	1.29825e-16	9.68461e-14	-8.27374	NA	NA	NA	1	1	1	0	3	1.62141	-7.2255	0.47933	-6.57151	-1.96896	8.05582	NA	NA	0.10493	4.9927e-13	0.631704	4.98092e-11	0.0489581	7.89487e-16	NA	NA	0.639663	1.80736e-10	0.946516	1.62906e-08	0.59769	4.5651e-13	NA	NA
TMEM258	4.9377e-13	2.5663e-10	7.227	Liver	5.61425e-11	1.83357e-08	6.55366	Pituitary	1.29825e-16	8.94497e-14	-8.27374	NA	NA	NA	1	1	1	0	3	1.62141	-7.2255	0.47933	-6.57151	-1.08153	8.05582	NA	NA	0.10493	4.9927e-13	0.631704	4.98092e-11	0.27946	7.89487e-16	NA	NA	0.639663	1.80736e-10	0.946516	1.62906e-08	0.848089	4.00425e-13	NA	NA
TMEM258	4.9377e-13	2.5663e-10	7.227	Liver	5.61425e-11	1.83357e-08	6.55366	Skin_Not_Sun_Exposed_Suprapubic	2.44972e-15	1.74226e-12	7.91615	NA	NA	NA	1	1	1	0	3	1.62141	-7.2255	0.47933	-6.57151	1.76252	-7.72322	NA	NA	0.10493	4.9927e-13	0.631704	4.98092e-11	0.0779821	1.13429e-14	NA	NA	0.639663	1.80736e-10	0.946516	1.62906e-08	0.664342	5.92558e-12	NA	NA
TMEM258	4.9377e-13	2.5663e-10	7.227	Liver	5.61425e-11	1.83357e-08	6.55366	Skin_Sun_Exposed_Lower_leg	1.29825e-16	7.88803e-14	8.27374	NA	NA	NA	1	1	1	0	3	1.62141	-7.2255	0.47933	-6.57151	1.95534	-8.05582	NA	NA	0.10493	4.9927e-13	0.631704	4.98092e-11	0.0505426	7.89487e-16	NA	NA	0.639663	1.80736e-10	0.946516	1.62906e-08	0.612874	3.97571e-13	NA	NA
TMEM258	4.9377e-13	2.5663e-10	7.227	Liver	5.61425e-11	1.83357e-08	6.55366	Small_Intestine_Terminal_Ileum	1.29825e-16	1.05184e-13	8.27374	NA	NA	NA	1	1	1	0	3	1.62141	-7.2255	0.47933	-6.57151	2.10342	-8.05582	NA	NA	0.10493	4.9927e-13	0.631704	4.98092e-11	0.0354292	7.89487e-16	NA	NA	0.639663	1.80736e-10	0.946516	1.62906e-08	0.560897	5.25112e-13	NA	NA
TMEM258	4.9377e-13	2.5663e-10	7.227	Liver	5.61425e-11	1.83357e-08	6.55366	Stomach	1.29825e-16	8.94574e-14	-8.27374	NA	NA	NA	1	1	1	0	3	1.62141	-7.2255	0.47933	-6.57151	-1.96896	8.05582	NA	NA	0.10493	4.9927e-13	0.631704	4.98092e-11	0.0489581	7.89487e-16	NA	NA	0.639663	1.80736e-10	0.946516	1.62906e-08	0.612803	5.21447e-13	NA	NA
TMEM258	4.9377e-13	2.5663e-10	7.227	Liver	5.61425e-11	1.83357e-08	6.55366	Testis	1.29825e-16	1.1676e-13	-8.27374	NA	NA	NA	1	1	1	0	3	1.62141	-7.2255	0.47933	-6.57151	-1.96896	8.05582	NA	NA	0.10493	4.9927e-13	0.631704	4.98092e-11	0.0489581	7.89487e-16	NA	NA	0.639663	1.80736e-10	0.946516	1.62906e-08	0.617404	5.25288e-13	NA	NA
TMEM258	4.9377e-13	2.5663e-10	7.227	Liver	5.61425e-11	1.83357e-08	6.55366	smultixcan	1.29825e-16	7.64948e-14	-8.27374	NA	NA	NA	1	1	1	0	3	1.62141	-7.2255	0.47933	-6.57151	-0.814528	8.05582	NA	NA	0.10493	4.9927e-13	0.631704	4.98092e-11	0.0723971	7.89487e-16	NA	NA	0.639663	1.80736e-10	0.946516	1.62906e-08	0.635573	4.11549e-13	NA	NA
TMEM258	4.9377e-13	2.5663e-10	7.227	Lung	1.06074e-09	2.93427e-07	6.09999	Adrenal_Gland	1.29825e-16	1.02895e-13	8.27374	NA	NA	NA	1	1	1	0	3	1.62141	-7.2255	0.191983	-6.16182	2.31462	-8.05582	NA	NA	0.10493	4.9927e-13	0.847756	7.19135e-10	0.0206338	7.89487e-16	NA	NA	0.639663	1.80736e-10	0.987836	1.99904e-07	0.491086	3.7773e-13	NA	NA
TMEM258	4.9377e-13	2.5663e-10	7.227	Lung	1.06074e-09	2.93427e-07	6.09999	Brain_Amygdala	1.29825e-16	1.4316e-13	-8.27374	NA	NA	NA	1	1	1	0	3	1.62141	-7.2255	0.191983	-6.16182	-0.865157	8.05582	NA	NA	0.10493	4.9927e-13	0.847756	7.19135e-10	0.386952	7.89487e-16	NA	NA	0.639663	1.80736e-10	0.987836	1.99904e-07	0.896415	6.46281e-13	NA	NA
TMEM258	4.9377e-13	2.5663e-10	7.227	Lung	1.06074e-09	2.93427e-07	6.09999	Brain_Anterior_cingulate_cortex_BA24	2.44972e-15	1.56909e-12	-7.91615	NA	NA	NA	1	1	1	0	3	1.62141	-7.2255	0.191983	-6.16182	-1.76747	7.72322	NA	NA	0.10493	4.9927e-13	0.847756	7.19135e-10	0.0771496	1.13429e-14	NA	NA	0.639663	1.80736e-10	0.987836	1.99904e-07	0.679891	6.93508e-12	NA	NA
TMEM258	4.9377e-13	2.5663e-10	7.227	Lung	1.06074e-09	2.93427e-07	6.09999	Brain_Caudate_basal_ganglia	1.29825e-16	9.2673e-14	8.27374	NA	NA	NA	1	1	1	0	3	1.62141	-7.2255	0.191983	-6.16182	1.93096	-8.05582	NA	NA	0.10493	4.9927e-13	0.847756	7.19135e-10	0.0534884	7.89487e-16	NA	NA	0.639663	1.80736e-10	0.987836	1.99904e-07	0.637511	4.61317e-13	NA	NA
TMEM258	4.9377e-13	2.5663e-10	7.227	Lung	1.06074e-09	2.93427e-07	6.09999	Brain_Cerebellar_Hemisphere	1.29825e-16	7.25357e-14	8.27374	NA	NA	NA	1	1	1	0	3	1.62141	-7.2255	0.191983	-6.16182	1.94998	-8.05582	NA	NA	0.10493	4.9927e-13	0.847756	7.19135e-10	0.0511791	7.89487e-16	NA	NA	0.639663	1.80736e-10	0.987836	1.99904e-07	0.61022	3.91122e-13	NA	NA
TMEM258	4.9377e-13	2.5663e-10	7.227	Lung	1.06074e-09	2.93427e-07	6.09999	Brain_Cerebellum	2.44972e-15	1.355e-12	7.91615	NA	NA	NA	1	1	1	0	3	1.62141	-7.2255	0.191983	-6.16182	1.74522	-7.72322	NA	NA	0.10493	4.9927e-13	0.847756	7.19135e-10	0.0809466	1.13429e-14	NA	NA	0.639663	1.80736e-10	0.987836	1.99904e-07	0.672006	5.79242e-12	NA	NA
TMEM258	4.9377e-13	2.5663e-10	7.227	Lung	1.06074e-09	2.93427e-07	6.09999	Brain_Cortex	2.44972e-15	1.54741e-12	7.91615	NA	NA	NA	1	1	1	0	3	1.62141	-7.2255	0.191983	-6.16182	1.73218	-7.72322	NA	NA	0.10493	4.9927e-13	0.847756	7.19135e-10	0.0832418	1.13429e-14	NA	NA	0.639663	1.80736e-10	0.987836	1.99904e-07	0.667647	6.38834e-12	NA	NA
TMEM258	4.9377e-13	2.5663e-10	7.227	Lung	1.06074e-09	2.93427e-07	6.09999	Brain_Frontal_Cortex_BA9	2.44972e-15	1.32498e-12	7.91615	NA	NA	NA	1	1	1	0	3	1.62141	-7.2255	0.191983	-6.16182	1.73223	-7.72322	NA	NA	0.10493	4.9927e-13	0.847756	7.19135e-10	0.0832334	1.13429e-14	NA	NA	0.639663	1.80736e-10	0.987836	1.99904e-07	0.669633	5.44457e-12	NA	NA
TMEM258	4.9377e-13	2.5663e-10	7.227	Lung	1.06074e-09	2.93427e-07	6.09999	Brain_Hippocampus	1.29825e-16	1.61521e-13	-8.27374	NA	NA	NA	1	1	1	0	3	1.62141	-7.2255	0.191983	-6.16182	-0.872543	8.05582	NA	NA	0.10493	4.9927e-13	0.847756	7.19135e-10	0.382912	7.89487e-16	NA	NA	0.639663	1.80736e-10	0.987836	1.99904e-07	0.895212	6.99255e-13	NA	NA
TMEM258	4.9377e-13	2.5663e-10	7.227	Lung	1.06074e-09	2.93427e-07	6.09999	Brain_Hypothalamus	2.44972e-15	1.98223e-12	7.91615	NA	NA	NA	1	1	1	0	3	1.62141	-7.2255	0.191983	-6.16182	1.72913	-7.72322	NA	NA	0.10493	4.9927e-13	0.847756	7.19135e-10	0.0837862	1.13429e-14	NA	NA	0.639663	1.80736e-10	0.987836	1.99904e-07	0.685614	7.67166e-12	NA	NA
TMEM258	4.9377e-13	2.5663e-10	7.227	Lung	1.06074e-09	2.93427e-07	6.09999	Brain_Nucleus_accumbens_basal_ganglia	2.44972e-15	1.71701e-12	-7.91615	NA	NA	NA	1	1	1	0	3	1.62141	-7.2255	0.191983	-6.16182	0.388579	7.72322	NA	NA	0.10493	4.9927e-13	0.847756	7.19135e-10	0.697587	1.13429e-14	NA	NA	0.639663	1.80736e-10	0.987836	1.99904e-07	0.956759	6.32315e-12	NA	NA
TMEM258	4.9377e-13	2.5663e-10	7.227	Lung	1.06074e-09	2.93427e-07	6.09999	Brain_Putamen_basal_ganglia	2.44972e-15	2.35715e-12	7.91615	NA	NA	NA	1	1	1	0	3	1.62141	-7.2255	0.191983	-6.16182	1.71892	-7.72322	NA	NA	0.10493	4.9927e-13	0.847756	7.19135e-10	0.085629	1.13429e-14	NA	NA	0.639663	1.80736e-10	0.987836	1.99904e-07	0.67406	8.6988e-12	NA	NA
TMEM258	4.9377e-13	2.5663e-10	7.227	Lung	1.06074e-09	2.93427e-07	6.09999	Brain_Spinal_cord_cervical_c-1	2.44972e-15	1.79917e-12	7.91615	NA	NA	NA	1	1	1	0	3	1.62141	-7.2255	0.191983	-6.16182	0.779865	-7.72322	NA	NA	0.10493	4.9927e-13	0.847756	7.19135e-10	0.43547	1.13429e-14	NA	NA	0.639663	1.80736e-10	0.987836	1.99904e-07	0.907188	7.69527e-12	NA	NA
TMEM258	4.9377e-13	2.5663e-10	7.227	Lung	1.06074e-09	2.93427e-07	6.09999	Brain_Substantia_nigra	1.29825e-16	1.60486e-13	8.27374	NA	NA	NA	1	1	1	0	3	1.62141	-7.2255	0.191983	-6.16182	1.9236	-8.05582	NA	NA	0.10493	4.9927e-13	0.847756	7.19135e-10	0.0544045	7.89487e-16	NA	NA	0.639663	1.80736e-10	0.987836	1.99904e-07	0.628213	6.2366e-13	NA	NA
TMEM258	4.9377e-13	2.5663e-10	7.227	Lung	1.06074e-09	2.93427e-07	6.09999	Cells_Cultured_fibroblasts	1.29825e-16	1.0528e-13	8.27374	NA	NA	NA	1	1	1	0	3	1.62141	-7.2255	0.191983	-6.16182	1.76516	-8.05582	NA	NA	0.10493	4.9927e-13	0.847756	7.19135e-10	0.0775367	7.89487e-16	NA	NA	0.639663	1.80736e-10	0.987836	1.99904e-07	0.644872	5.26821e-13	NA	NA
TMEM258	4.9377e-13	2.5663e-10	7.227	Lung	1.06074e-09	2.93427e-07	6.09999	Cells_EBV-transformed_lymphocytes	2.44972e-15	1.42956e-12	7.91615	NA	NA	NA	1	1	1	0	3	1.62141	-7.2255	0.191983	-6.16182	1.12912	-7.72322	NA	NA	0.10493	4.9927e-13	0.847756	7.19135e-10	0.258849	1.13429e-14	NA	NA	0.639663	1.80736e-10	0.987836	1.99904e-07	0.831368	5.79063e-12	NA	NA
TMEM258	4.9377e-13	2.5663e-10	7.227	Lung	1.06074e-09	2.93427e-07	6.09999	Lung	1.29825e-16	7.44638e-14	8.27374	NA	NA	NA	1	1	1	0	3	1.62141	-7.2255	0.191983	-6.16182	1.79756	-8.05582	NA	NA	0.10493	4.9927e-13	0.847756	7.19135e-10	0.0722467	7.89487e-16	NA	NA	0.639663	1.80736e-10	0.987836	1.99904e-07	0.632397	4.09395e-13	NA	NA
TMEM258	4.9377e-13	2.5663e-10	7.227	Lung	1.06074e-09	2.93427e-07	6.09999	Muscle_Skeletal	1.29825e-16	7.41058e-14	8.27374	NA	NA	NA	1	1	1	0	3	1.62141	-7.2255	0.191983	-6.16182	1.96896	-8.05582	NA	NA	0.10493	4.9927e-13	0.847756	7.19135e-10	0.0489581	7.89487e-16	NA	NA	0.639663	1.80736e-10	0.987836	1.99904e-07	0.605716	4.00333e-13	NA	NA
TMEM258	4.9377e-13	2.5663e-10	7.227	Lung	1.06074e-09	2.93427e-07	6.09999	Nerve_Tibial	1.29825e-16	7.86223e-14	-8.27374	NA	NA	NA	1	1	1	0	3	1.62141	-7.2255	0.191983	-6.16182	-0.943076	8.05582	NA	NA	0.10493	4.9927e-13	0.847756	7.19135e-10	0.345642	7.89487e-16	NA	NA	0.639663	1.80736e-10	0.987836	1.99904e-07	0.870141	4.15602e-13	NA	NA
TMEM258	4.9377e-13	2.5663e-10	7.227	Lung	1.06074e-09	2.93427e-07	6.09999	Ovary	1.29825e-16	9.68461e-14	-8.27374	NA	NA	NA	1	1	1	0	3	1.62141	-7.2255	0.191983	-6.16182	-1.96896	8.05582	NA	NA	0.10493	4.9927e-13	0.847756	7.19135e-10	0.0489581	7.89487e-16	NA	NA	0.639663	1.80736e-10	0.987836	1.99904e-07	0.59769	4.5651e-13	NA	NA
TMEM258	4.9377e-13	2.5663e-10	7.227	Lung	1.06074e-09	2.93427e-07	6.09999	Pituitary	1.29825e-16	8.94497e-14	-8.27374	NA	NA	NA	1	1	1	0	3	1.62141	-7.2255	0.191983	-6.16182	-1.08153	8.05582	NA	NA	0.10493	4.9927e-13	0.847756	7.19135e-10	0.27946	7.89487e-16	NA	NA	0.639663	1.80736e-10	0.987836	1.99904e-07	0.848089	4.00425e-13	NA	NA
TMEM258	4.9377e-13	2.5663e-10	7.227	Lung	1.06074e-09	2.93427e-07	6.09999	Skin_Not_Sun_Exposed_Suprapubic	2.44972e-15	1.74226e-12	7.91615	NA	NA	NA	1	1	1	0	3	1.62141	-7.2255	0.191983	-6.16182	1.76252	-7.72322	NA	NA	0.10493	4.9927e-13	0.847756	7.19135e-10	0.0779821	1.13429e-14	NA	NA	0.639663	1.80736e-10	0.987836	1.99904e-07	0.664342	5.92558e-12	NA	NA
TMEM258	4.9377e-13	2.5663e-10	7.227	Lung	1.06074e-09	2.93427e-07	6.09999	Skin_Sun_Exposed_Lower_leg	1.29825e-16	7.88803e-14	8.27374	NA	NA	NA	1	1	1	0	3	1.62141	-7.2255	0.191983	-6.16182	1.95534	-8.05582	NA	NA	0.10493	4.9927e-13	0.847756	7.19135e-10	0.0505426	7.89487e-16	NA	NA	0.639663	1.80736e-10	0.987836	1.99904e-07	0.612874	3.97571e-13	NA	NA
TMEM258	4.9377e-13	2.5663e-10	7.227	Lung	1.06074e-09	2.93427e-07	6.09999	Small_Intestine_Terminal_Ileum	1.29825e-16	1.05184e-13	8.27374	NA	NA	NA	1	1	1	0	3	1.62141	-7.2255	0.191983	-6.16182	2.10342	-8.05582	NA	NA	0.10493	4.9927e-13	0.847756	7.19135e-10	0.0354292	7.89487e-16	NA	NA	0.639663	1.80736e-10	0.987836	1.99904e-07	0.560897	5.25112e-13	NA	NA
TMEM258	4.9377e-13	2.5663e-10	7.227	Lung	1.06074e-09	2.93427e-07	6.09999	Stomach	1.29825e-16	8.94574e-14	-8.27374	NA	NA	NA	1	1	1	0	3	1.62141	-7.2255	0.191983	-6.16182	-1.96896	8.05582	NA	NA	0.10493	4.9927e-13	0.847756	7.19135e-10	0.0489581	7.89487e-16	NA	NA	0.639663	1.80736e-10	0.987836	1.99904e-07	0.612803	5.21447e-13	NA	NA
TMEM258	4.9377e-13	2.5663e-10	7.227	Lung	1.06074e-09	2.93427e-07	6.09999	Testis	1.29825e-16	1.1676e-13	-8.27374	NA	NA	NA	1	1	1	0	3	1.62141	-7.2255	0.191983	-6.16182	-1.96896	8.05582	NA	NA	0.10493	4.9927e-13	0.847756	7.19135e-10	0.0489581	7.89487e-16	NA	NA	0.639663	1.80736e-10	0.987836	1.99904e-07	0.617404	5.25288e-13	NA	NA
TMEM258	4.9377e-13	2.5663e-10	7.227	Lung	1.06074e-09	2.93427e-07	6.09999	smultixcan	1.29825e-16	7.64948e-14	-8.27374	NA	NA	NA	1	1	1	0	3	1.62141	-7.2255	0.191983	-6.16182	-0.814528	8.05582	NA	NA	0.10493	4.9927e-13	0.847756	7.19135e-10	0.0723971	7.89487e-16	NA	NA	0.639663	1.80736e-10	0.987836	1.99904e-07	0.635573	4.11549e-13	NA	NA
TMEM258	4.9377e-13	2.5663e-10	7.227	Minor_Salivary_Gland	2.06758e-13	1.35818e-10	7.34435	Adrenal_Gland	1.29825e-16	1.02895e-13	8.27374	NA	NA	NA	1	1	1	0	3	1.62141	-7.2255	0.805973	-7.31001	2.31462	-8.05582	NA	NA	0.10493	4.9927e-13	0.420259	2.67119e-13	0.0206338	7.89487e-16	NA	NA	0.639663	1.80736e-10	0.906454	1.36161e-10	0.491086	3.7773e-13	NA	NA
TMEM258	4.9377e-13	2.5663e-10	7.227	Minor_Salivary_Gland	2.06758e-13	1.35818e-10	7.34435	Brain_Amygdala	1.29825e-16	1.4316e-13	-8.27374	NA	NA	NA	1	1	1	0	3	1.62141	-7.2255	0.805973	-7.31001	-0.865157	8.05582	NA	NA	0.10493	4.9927e-13	0.420259	2.67119e-13	0.386952	7.89487e-16	NA	NA	0.639663	1.80736e-10	0.906454	1.36161e-10	0.896415	6.46281e-13	NA	NA
TMEM258	4.9377e-13	2.5663e-10	7.227	Minor_Salivary_Gland	2.06758e-13	1.35818e-10	7.34435	Brain_Anterior_cingulate_cortex_BA24	2.44972e-15	1.56909e-12	-7.91615	NA	NA	NA	1	1	1	0	3	1.62141	-7.2255	0.805973	-7.31001	-1.76747	7.72322	NA	NA	0.10493	4.9927e-13	0.420259	2.67119e-13	0.0771496	1.13429e-14	NA	NA	0.639663	1.80736e-10	0.906454	1.36161e-10	0.679891	6.93508e-12	NA	NA
TMEM258	4.9377e-13	2.5663e-10	7.227	Minor_Salivary_Gland	2.06758e-13	1.35818e-10	7.34435	Brain_Caudate_basal_ganglia	1.29825e-16	9.2673e-14	8.27374	NA	NA	NA	1	1	1	0	3	1.62141	-7.2255	0.805973	-7.31001	1.93096	-8.05582	NA	NA	0.10493	4.9927e-13	0.420259	2.67119e-13	0.0534884	7.89487e-16	NA	NA	0.639663	1.80736e-10	0.906454	1.36161e-10	0.637511	4.61317e-13	NA	NA
TMEM258	4.9377e-13	2.5663e-10	7.227	Minor_Salivary_Gland	2.06758e-13	1.35818e-10	7.34435	Brain_Cerebellar_Hemisphere	1.29825e-16	7.25357e-14	8.27374	NA	NA	NA	1	1	1	0	3	1.62141	-7.2255	0.805973	-7.31001	1.94998	-8.05582	NA	NA	0.10493	4.9927e-13	0.420259	2.67119e-13	0.0511791	7.89487e-16	NA	NA	0.639663	1.80736e-10	0.906454	1.36161e-10	0.61022	3.91122e-13	NA	NA
TMEM258	4.9377e-13	2.5663e-10	7.227	Minor_Salivary_Gland	2.06758e-13	1.35818e-10	7.34435	Brain_Cerebellum	2.44972e-15	1.355e-12	7.91615	NA	NA	NA	1	1	1	0	3	1.62141	-7.2255	0.805973	-7.31001	1.74522	-7.72322	NA	NA	0.10493	4.9927e-13	0.420259	2.67119e-13	0.0809466	1.13429e-14	NA	NA	0.639663	1.80736e-10	0.906454	1.36161e-10	0.672006	5.79242e-12	NA	NA
TMEM258	4.9377e-13	2.5663e-10	7.227	Minor_Salivary_Gland	2.06758e-13	1.35818e-10	7.34435	Brain_Cortex	2.44972e-15	1.54741e-12	7.91615	NA	NA	NA	1	1	1	0	3	1.62141	-7.2255	0.805973	-7.31001	1.73218	-7.72322	NA	NA	0.10493	4.9927e-13	0.420259	2.67119e-13	0.0832418	1.13429e-14	NA	NA	0.639663	1.80736e-10	0.906454	1.36161e-10	0.667647	6.38834e-12	NA	NA
TMEM258	4.9377e-13	2.5663e-10	7.227	Minor_Salivary_Gland	2.06758e-13	1.35818e-10	7.34435	Brain_Frontal_Cortex_BA9	2.44972e-15	1.32498e-12	7.91615	NA	NA	NA	1	1	1	0	3	1.62141	-7.2255	0.805973	-7.31001	1.73223	-7.72322	NA	NA	0.10493	4.9927e-13	0.420259	2.67119e-13	0.0832334	1.13429e-14	NA	NA	0.639663	1.80736e-10	0.906454	1.36161e-10	0.669633	5.44457e-12	NA	NA
TMEM258	4.9377e-13	2.5663e-10	7.227	Minor_Salivary_Gland	2.06758e-13	1.35818e-10	7.34435	Brain_Hippocampus	1.29825e-16	1.61521e-13	-8.27374	NA	NA	NA	1	1	1	0	3	1.62141	-7.2255	0.805973	-7.31001	-0.872543	8.05582	NA	NA	0.10493	4.9927e-13	0.420259	2.67119e-13	0.382912	7.89487e-16	NA	NA	0.639663	1.80736e-10	0.906454	1.36161e-10	0.895212	6.99255e-13	NA	NA
TMEM258	4.9377e-13	2.5663e-10	7.227	Minor_Salivary_Gland	2.06758e-13	1.35818e-10	7.34435	Brain_Hypothalamus	2.44972e-15	1.98223e-12	7.91615	NA	NA	NA	1	1	1	0	3	1.62141	-7.2255	0.805973	-7.31001	1.72913	-7.72322	NA	NA	0.10493	4.9927e-13	0.420259	2.67119e-13	0.0837862	1.13429e-14	NA	NA	0.639663	1.80736e-10	0.906454	1.36161e-10	0.685614	7.67166e-12	NA	NA
TMEM258	4.9377e-13	2.5663e-10	7.227	Minor_Salivary_Gland	2.06758e-13	1.35818e-10	7.34435	Brain_Nucleus_accumbens_basal_ganglia	2.44972e-15	1.71701e-12	-7.91615	NA	NA	NA	1	1	1	0	3	1.62141	-7.2255	0.805973	-7.31001	0.388579	7.72322	NA	NA	0.10493	4.9927e-13	0.420259	2.67119e-13	0.697587	1.13429e-14	NA	NA	0.639663	1.80736e-10	0.906454	1.36161e-10	0.956759	6.32315e-12	NA	NA
TMEM258	4.9377e-13	2.5663e-10	7.227	Minor_Salivary_Gland	2.06758e-13	1.35818e-10	7.34435	Brain_Putamen_basal_ganglia	2.44972e-15	2.35715e-12	7.91615	NA	NA	NA	1	1	1	0	3	1.62141	-7.2255	0.805973	-7.31001	1.71892	-7.72322	NA	NA	0.10493	4.9927e-13	0.420259	2.67119e-13	0.085629	1.13429e-14	NA	NA	0.639663	1.80736e-10	0.906454	1.36161e-10	0.67406	8.6988e-12	NA	NA
TMEM258	4.9377e-13	2.5663e-10	7.227	Minor_Salivary_Gland	2.06758e-13	1.35818e-10	7.34435	Brain_Spinal_cord_cervical_c-1	2.44972e-15	1.79917e-12	7.91615	NA	NA	NA	1	1	1	0	3	1.62141	-7.2255	0.805973	-7.31001	0.779865	-7.72322	NA	NA	0.10493	4.9927e-13	0.420259	2.67119e-13	0.43547	1.13429e-14	NA	NA	0.639663	1.80736e-10	0.906454	1.36161e-10	0.907188	7.69527e-12	NA	NA
TMEM258	4.9377e-13	2.5663e-10	7.227	Minor_Salivary_Gland	2.06758e-13	1.35818e-10	7.34435	Brain_Substantia_nigra	1.29825e-16	1.60486e-13	8.27374	NA	NA	NA	1	1	1	0	3	1.62141	-7.2255	0.805973	-7.31001	1.9236	-8.05582	NA	NA	0.10493	4.9927e-13	0.420259	2.67119e-13	0.0544045	7.89487e-16	NA	NA	0.639663	1.80736e-10	0.906454	1.36161e-10	0.628213	6.2366e-13	NA	NA
TMEM258	4.9377e-13	2.5663e-10	7.227	Minor_Salivary_Gland	2.06758e-13	1.35818e-10	7.34435	Cells_Cultured_fibroblasts	1.29825e-16	1.0528e-13	8.27374	NA	NA	NA	1	1	1	0	3	1.62141	-7.2255	0.805973	-7.31001	1.76516	-8.05582	NA	NA	0.10493	4.9927e-13	0.420259	2.67119e-13	0.0775367	7.89487e-16	NA	NA	0.639663	1.80736e-10	0.906454	1.36161e-10	0.644872	5.26821e-13	NA	NA
TMEM258	4.9377e-13	2.5663e-10	7.227	Minor_Salivary_Gland	2.06758e-13	1.35818e-10	7.34435	Cells_EBV-transformed_lymphocytes	2.44972e-15	1.42956e-12	7.91615	NA	NA	NA	1	1	1	0	3	1.62141	-7.2255	0.805973	-7.31001	1.12912	-7.72322	NA	NA	0.10493	4.9927e-13	0.420259	2.67119e-13	0.258849	1.13429e-14	NA	NA	0.639663	1.80736e-10	0.906454	1.36161e-10	0.831368	5.79063e-12	NA	NA
TMEM258	4.9377e-13	2.5663e-10	7.227	Minor_Salivary_Gland	2.06758e-13	1.35818e-10	7.34435	Lung	1.29825e-16	7.44638e-14	8.27374	NA	NA	NA	1	1	1	0	3	1.62141	-7.2255	0.805973	-7.31001	1.79756	-8.05582	NA	NA	0.10493	4.9927e-13	0.420259	2.67119e-13	0.0722467	7.89487e-16	NA	NA	0.639663	1.80736e-10	0.906454	1.36161e-10	0.632397	4.09395e-13	NA	NA
TMEM258	4.9377e-13	2.5663e-10	7.227	Minor_Salivary_Gland	2.06758e-13	1.35818e-10	7.34435	Muscle_Skeletal	1.29825e-16	7.41058e-14	8.27374	NA	NA	NA	1	1	1	0	3	1.62141	-7.2255	0.805973	-7.31001	1.96896	-8.05582	NA	NA	0.10493	4.9927e-13	0.420259	2.67119e-13	0.0489581	7.89487e-16	NA	NA	0.639663	1.80736e-10	0.906454	1.36161e-10	0.605716	4.00333e-13	NA	NA
TMEM258	4.9377e-13	2.5663e-10	7.227	Minor_Salivary_Gland	2.06758e-13	1.35818e-10	7.34435	Nerve_Tibial	1.29825e-16	7.86223e-14	-8.27374	NA	NA	NA	1	1	1	0	3	1.62141	-7.2255	0.805973	-7.31001	-0.943076	8.05582	NA	NA	0.10493	4.9927e-13	0.420259	2.67119e-13	0.345642	7.89487e-16	NA	NA	0.639663	1.80736e-10	0.906454	1.36161e-10	0.870141	4.15602e-13	NA	NA
TMEM258	4.9377e-13	2.5663e-10	7.227	Minor_Salivary_Gland	2.06758e-13	1.35818e-10	7.34435	Ovary	1.29825e-16	9.68461e-14	-8.27374	NA	NA	NA	1	1	1	0	3	1.62141	-7.2255	0.805973	-7.31001	-1.96896	8.05582	NA	NA	0.10493	4.9927e-13	0.420259	2.67119e-13	0.0489581	7.89487e-16	NA	NA	0.639663	1.80736e-10	0.906454	1.36161e-10	0.59769	4.5651e-13	NA	NA
TMEM258	4.9377e-13	2.5663e-10	7.227	Minor_Salivary_Gland	2.06758e-13	1.35818e-10	7.34435	Pituitary	1.29825e-16	8.94497e-14	-8.27374	NA	NA	NA	1	1	1	0	3	1.62141	-7.2255	0.805973	-7.31001	-1.08153	8.05582	NA	NA	0.10493	4.9927e-13	0.420259	2.67119e-13	0.27946	7.89487e-16	NA	NA	0.639663	1.80736e-10	0.906454	1.36161e-10	0.848089	4.00425e-13	NA	NA
TMEM258	4.9377e-13	2.5663e-10	7.227	Minor_Salivary_Gland	2.06758e-13	1.35818e-10	7.34435	Skin_Not_Sun_Exposed_Suprapubic	2.44972e-15	1.74226e-12	7.91615	NA	NA	NA	1	1	1	0	3	1.62141	-7.2255	0.805973	-7.31001	1.76252	-7.72322	NA	NA	0.10493	4.9927e-13	0.420259	2.67119e-13	0.0779821	1.13429e-14	NA	NA	0.639663	1.80736e-10	0.906454	1.36161e-10	0.664342	5.92558e-12	NA	NA
TMEM258	4.9377e-13	2.5663e-10	7.227	Minor_Salivary_Gland	2.06758e-13	1.35818e-10	7.34435	Skin_Sun_Exposed_Lower_leg	1.29825e-16	7.88803e-14	8.27374	NA	NA	NA	1	1	1	0	3	1.62141	-7.2255	0.805973	-7.31001	1.95534	-8.05582	NA	NA	0.10493	4.9927e-13	0.420259	2.67119e-13	0.0505426	7.89487e-16	NA	NA	0.639663	1.80736e-10	0.906454	1.36161e-10	0.612874	3.97571e-13	NA	NA
TMEM258	4.9377e-13	2.5663e-10	7.227	Minor_Salivary_Gland	2.06758e-13	1.35818e-10	7.34435	Small_Intestine_Terminal_Ileum	1.29825e-16	1.05184e-13	8.27374	NA	NA	NA	1	1	1	0	3	1.62141	-7.2255	0.805973	-7.31001	2.10342	-8.05582	NA	NA	0.10493	4.9927e-13	0.420259	2.67119e-13	0.0354292	7.89487e-16	NA	NA	0.639663	1.80736e-10	0.906454	1.36161e-10	0.560897	5.25112e-13	NA	NA
TMEM258	4.9377e-13	2.5663e-10	7.227	Minor_Salivary_Gland	2.06758e-13	1.35818e-10	7.34435	Stomach	1.29825e-16	8.94574e-14	-8.27374	NA	NA	NA	1	1	1	0	3	1.62141	-7.2255	0.805973	-7.31001	-1.96896	8.05582	NA	NA	0.10493	4.9927e-13	0.420259	2.67119e-13	0.0489581	7.89487e-16	NA	NA	0.639663	1.80736e-10	0.906454	1.36161e-10	0.612803	5.21447e-13	NA	NA
TMEM258	4.9377e-13	2.5663e-10	7.227	Minor_Salivary_Gland	2.06758e-13	1.35818e-10	7.34435	Testis	1.29825e-16	1.1676e-13	-8.27374	NA	NA	NA	1	1	1	0	3	1.62141	-7.2255	0.805973	-7.31001	-1.96896	8.05582	NA	NA	0.10493	4.9927e-13	0.420259	2.67119e-13	0.0489581	7.89487e-16	NA	NA	0.639663	1.80736e-10	0.906454	1.36161e-10	0.617404	5.25288e-13	NA	NA
TMEM258	4.9377e-13	2.5663e-10	7.227	Minor_Salivary_Gland	2.06758e-13	1.35818e-10	7.34435	smultixcan	1.29825e-16	7.64948e-14	-8.27374	NA	NA	NA	1	1	1	0	3	1.62141	-7.2255	0.805973	-7.31001	-0.814528	8.05582	NA	NA	0.10493	4.9927e-13	0.420259	2.67119e-13	0.0723971	7.89487e-16	NA	NA	0.639663	1.80736e-10	0.906454	1.36161e-10	0.635573	4.11549e-13	NA	NA
TMEM258	4.9377e-13	2.5663e-10	7.227	Muscle_Skeletal	5.33388e-10	1.57647e-07	6.20895	Adrenal_Gland	1.29825e-16	1.02895e-13	8.27374	NA	NA	NA	1	1	1	0	3	1.62141	-7.2255	0.294225	-6.25443	2.31462	-8.05582	NA	NA	0.10493	4.9927e-13	0.768586	3.98958e-10	0.0206338	7.89487e-16	NA	NA	0.639663	1.80736e-10	0.967567	1.28544e-07	0.491086	3.7773e-13	NA	NA
TMEM258	4.9377e-13	2.5663e-10	7.227	Muscle_Skeletal	5.33388e-10	1.57647e-07	6.20895	Brain_Amygdala	1.29825e-16	1.4316e-13	-8.27374	NA	NA	NA	1	1	1	0	3	1.62141	-7.2255	0.294225	-6.25443	-0.865157	8.05582	NA	NA	0.10493	4.9927e-13	0.768586	3.98958e-10	0.386952	7.89487e-16	NA	NA	0.639663	1.80736e-10	0.967567	1.28544e-07	0.896415	6.46281e-13	NA	NA
TMEM258	4.9377e-13	2.5663e-10	7.227	Muscle_Skeletal	5.33388e-10	1.57647e-07	6.20895	Brain_Anterior_cingulate_cortex_BA24	2.44972e-15	1.56909e-12	-7.91615	NA	NA	NA	1	1	1	0	3	1.62141	-7.2255	0.294225	-6.25443	-1.76747	7.72322	NA	NA	0.10493	4.9927e-13	0.768586	3.98958e-10	0.0771496	1.13429e-14	NA	NA	0.639663	1.80736e-10	0.967567	1.28544e-07	0.679891	6.93508e-12	NA	NA
TMEM258	4.9377e-13	2.5663e-10	7.227	Muscle_Skeletal	5.33388e-10	1.57647e-07	6.20895	Brain_Caudate_basal_ganglia	1.29825e-16	9.2673e-14	8.27374	NA	NA	NA	1	1	1	0	3	1.62141	-7.2255	0.294225	-6.25443	1.93096	-8.05582	NA	NA	0.10493	4.9927e-13	0.768586	3.98958e-10	0.0534884	7.89487e-16	NA	NA	0.639663	1.80736e-10	0.967567	1.28544e-07	0.637511	4.61317e-13	NA	NA
TMEM258	4.9377e-13	2.5663e-10	7.227	Muscle_Skeletal	5.33388e-10	1.57647e-07	6.20895	Brain_Cerebellar_Hemisphere	1.29825e-16	7.25357e-14	8.27374	NA	NA	NA	1	1	1	0	3	1.62141	-7.2255	0.294225	-6.25443	1.94998	-8.05582	NA	NA	0.10493	4.9927e-13	0.768586	3.98958e-10	0.0511791	7.89487e-16	NA	NA	0.639663	1.80736e-10	0.967567	1.28544e-07	0.61022	3.91122e-13	NA	NA
TMEM258	4.9377e-13	2.5663e-10	7.227	Muscle_Skeletal	5.33388e-10	1.57647e-07	6.20895	Brain_Cerebellum	2.44972e-15	1.355e-12	7.91615	NA	NA	NA	1	1	1	0	3	1.62141	-7.2255	0.294225	-6.25443	1.74522	-7.72322	NA	NA	0.10493	4.9927e-13	0.768586	3.98958e-10	0.0809466	1.13429e-14	NA	NA	0.639663	1.80736e-10	0.967567	1.28544e-07	0.672006	5.79242e-12	NA	NA
TMEM258	4.9377e-13	2.5663e-10	7.227	Muscle_Skeletal	5.33388e-10	1.57647e-07	6.20895	Brain_Cortex	2.44972e-15	1.54741e-12	7.91615	NA	NA	NA	1	1	1	0	3	1.62141	-7.2255	0.294225	-6.25443	1.73218	-7.72322	NA	NA	0.10493	4.9927e-13	0.768586	3.98958e-10	0.0832418	1.13429e-14	NA	NA	0.639663	1.80736e-10	0.967567	1.28544e-07	0.667647	6.38834e-12	NA	NA
TMEM258	4.9377e-13	2.5663e-10	7.227	Muscle_Skeletal	5.33388e-10	1.57647e-07	6.20895	Brain_Frontal_Cortex_BA9	2.44972e-15	1.32498e-12	7.91615	NA	NA	NA	1	1	1	0	3	1.62141	-7.2255	0.294225	-6.25443	1.73223	-7.72322	NA	NA	0.10493	4.9927e-13	0.768586	3.98958e-10	0.0832334	1.13429e-14	NA	NA	0.639663	1.80736e-10	0.967567	1.28544e-07	0.669633	5.44457e-12	NA	NA
TMEM258	4.9377e-13	2.5663e-10	7.227	Muscle_Skeletal	5.33388e-10	1.57647e-07	6.20895	Brain_Hippocampus	1.29825e-16	1.61521e-13	-8.27374	NA	NA	NA	1	1	1	0	3	1.62141	-7.2255	0.294225	-6.25443	-0.872543	8.05582	NA	NA	0.10493	4.9927e-13	0.768586	3.98958e-10	0.382912	7.89487e-16	NA	NA	0.639663	1.80736e-10	0.967567	1.28544e-07	0.895212	6.99255e-13	NA	NA
TMEM258	4.9377e-13	2.5663e-10	7.227	Muscle_Skeletal	5.33388e-10	1.57647e-07	6.20895	Brain_Hypothalamus	2.44972e-15	1.98223e-12	7.91615	NA	NA	NA	1	1	1	0	3	1.62141	-7.2255	0.294225	-6.25443	1.72913	-7.72322	NA	NA	0.10493	4.9927e-13	0.768586	3.98958e-10	0.0837862	1.13429e-14	NA	NA	0.639663	1.80736e-10	0.967567	1.28544e-07	0.685614	7.67166e-12	NA	NA
TMEM258	4.9377e-13	2.5663e-10	7.227	Muscle_Skeletal	5.33388e-10	1.57647e-07	6.20895	Brain_Nucleus_accumbens_basal_ganglia	2.44972e-15	1.71701e-12	-7.91615	NA	NA	NA	1	1	1	0	3	1.62141	-7.2255	0.294225	-6.25443	0.388579	7.72322	NA	NA	0.10493	4.9927e-13	0.768586	3.98958e-10	0.697587	1.13429e-14	NA	NA	0.639663	1.80736e-10	0.967567	1.28544e-07	0.956759	6.32315e-12	NA	NA
TMEM258	4.9377e-13	2.5663e-10	7.227	Muscle_Skeletal	5.33388e-10	1.57647e-07	6.20895	Brain_Putamen_basal_ganglia	2.44972e-15	2.35715e-12	7.91615	NA	NA	NA	1	1	1	0	3	1.62141	-7.2255	0.294225	-6.25443	1.71892	-7.72322	NA	NA	0.10493	4.9927e-13	0.768586	3.98958e-10	0.085629	1.13429e-14	NA	NA	0.639663	1.80736e-10	0.967567	1.28544e-07	0.67406	8.6988e-12	NA	NA
TMEM258	4.9377e-13	2.5663e-10	7.227	Muscle_Skeletal	5.33388e-10	1.57647e-07	6.20895	Brain_Spinal_cord_cervical_c-1	2.44972e-15	1.79917e-12	7.91615	NA	NA	NA	1	1	1	0	3	1.62141	-7.2255	0.294225	-6.25443	0.779865	-7.72322	NA	NA	0.10493	4.9927e-13	0.768586	3.98958e-10	0.43547	1.13429e-14	NA	NA	0.639663	1.80736e-10	0.967567	1.28544e-07	0.907188	7.69527e-12	NA	NA
TMEM258	4.9377e-13	2.5663e-10	7.227	Muscle_Skeletal	5.33388e-10	1.57647e-07	6.20895	Brain_Substantia_nigra	1.29825e-16	1.60486e-13	8.27374	NA	NA	NA	1	1	1	0	3	1.62141	-7.2255	0.294225	-6.25443	1.9236	-8.05582	NA	NA	0.10493	4.9927e-13	0.768586	3.98958e-10	0.0544045	7.89487e-16	NA	NA	0.639663	1.80736e-10	0.967567	1.28544e-07	0.628213	6.2366e-13	NA	NA
TMEM258	4.9377e-13	2.5663e-10	7.227	Muscle_Skeletal	5.33388e-10	1.57647e-07	6.20895	Cells_Cultured_fibroblasts	1.29825e-16	1.0528e-13	8.27374	NA	NA	NA	1	1	1	0	3	1.62141	-7.2255	0.294225	-6.25443	1.76516	-8.05582	NA	NA	0.10493	4.9927e-13	0.768586	3.98958e-10	0.0775367	7.89487e-16	NA	NA	0.639663	1.80736e-10	0.967567	1.28544e-07	0.644872	5.26821e-13	NA	NA
TMEM258	4.9377e-13	2.5663e-10	7.227	Muscle_Skeletal	5.33388e-10	1.57647e-07	6.20895	Cells_EBV-transformed_lymphocytes	2.44972e-15	1.42956e-12	7.91615	NA	NA	NA	1	1	1	0	3	1.62141	-7.2255	0.294225	-6.25443	1.12912	-7.72322	NA	NA	0.10493	4.9927e-13	0.768586	3.98958e-10	0.258849	1.13429e-14	NA	NA	0.639663	1.80736e-10	0.967567	1.28544e-07	0.831368	5.79063e-12	NA	NA
TMEM258	4.9377e-13	2.5663e-10	7.227	Muscle_Skeletal	5.33388e-10	1.57647e-07	6.20895	Lung	1.29825e-16	7.44638e-14	8.27374	NA	NA	NA	1	1	1	0	3	1.62141	-7.2255	0.294225	-6.25443	1.79756	-8.05582	NA	NA	0.10493	4.9927e-13	0.768586	3.98958e-10	0.0722467	7.89487e-16	NA	NA	0.639663	1.80736e-10	0.967567	1.28544e-07	0.632397	4.09395e-13	NA	NA
TMEM258	4.9377e-13	2.5663e-10	7.227	Muscle_Skeletal	5.33388e-10	1.57647e-07	6.20895	Muscle_Skeletal	1.29825e-16	7.41058e-14	8.27374	NA	NA	NA	1	1	1	0	3	1.62141	-7.2255	0.294225	-6.25443	1.96896	-8.05582	NA	NA	0.10493	4.9927e-13	0.768586	3.98958e-10	0.0489581	7.89487e-16	NA	NA	0.639663	1.80736e-10	0.967567	1.28544e-07	0.605716	4.00333e-13	NA	NA
TMEM258	4.9377e-13	2.5663e-10	7.227	Muscle_Skeletal	5.33388e-10	1.57647e-07	6.20895	Nerve_Tibial	1.29825e-16	7.86223e-14	-8.27374	NA	NA	NA	1	1	1	0	3	1.62141	-7.2255	0.294225	-6.25443	-0.943076	8.05582	NA	NA	0.10493	4.9927e-13	0.768586	3.98958e-10	0.345642	7.89487e-16	NA	NA	0.639663	1.80736e-10	0.967567	1.28544e-07	0.870141	4.15602e-13	NA	NA
TMEM258	4.9377e-13	2.5663e-10	7.227	Muscle_Skeletal	5.33388e-10	1.57647e-07	6.20895	Ovary	1.29825e-16	9.68461e-14	-8.27374	NA	NA	NA	1	1	1	0	3	1.62141	-7.2255	0.294225	-6.25443	-1.96896	8.05582	NA	NA	0.10493	4.9927e-13	0.768586	3.98958e-10	0.0489581	7.89487e-16	NA	NA	0.639663	1.80736e-10	0.967567	1.28544e-07	0.59769	4.5651e-13	NA	NA
TMEM258	4.9377e-13	2.5663e-10	7.227	Muscle_Skeletal	5.33388e-10	1.57647e-07	6.20895	Pituitary	1.29825e-16	8.94497e-14	-8.27374	NA	NA	NA	1	1	1	0	3	1.62141	-7.2255	0.294225	-6.25443	-1.08153	8.05582	NA	NA	0.10493	4.9927e-13	0.768586	3.98958e-10	0.27946	7.89487e-16	NA	NA	0.639663	1.80736e-10	0.967567	1.28544e-07	0.848089	4.00425e-13	NA	NA
TMEM258	4.9377e-13	2.5663e-10	7.227	Muscle_Skeletal	5.33388e-10	1.57647e-07	6.20895	Skin_Not_Sun_Exposed_Suprapubic	2.44972e-15	1.74226e-12	7.91615	NA	NA	NA	1	1	1	0	3	1.62141	-7.2255	0.294225	-6.25443	1.76252	-7.72322	NA	NA	0.10493	4.9927e-13	0.768586	3.98958e-10	0.0779821	1.13429e-14	NA	NA	0.639663	1.80736e-10	0.967567	1.28544e-07	0.664342	5.92558e-12	NA	NA
TMEM258	4.9377e-13	2.5663e-10	7.227	Muscle_Skeletal	5.33388e-10	1.57647e-07	6.20895	Skin_Sun_Exposed_Lower_leg	1.29825e-16	7.88803e-14	8.27374	NA	NA	NA	1	1	1	0	3	1.62141	-7.2255	0.294225	-6.25443	1.95534	-8.05582	NA	NA	0.10493	4.9927e-13	0.768586	3.98958e-10	0.0505426	7.89487e-16	NA	NA	0.639663	1.80736e-10	0.967567	1.28544e-07	0.612874	3.97571e-13	NA	NA
TMEM258	4.9377e-13	2.5663e-10	7.227	Muscle_Skeletal	5.33388e-10	1.57647e-07	6.20895	Small_Intestine_Terminal_Ileum	1.29825e-16	1.05184e-13	8.27374	NA	NA	NA	1	1	1	0	3	1.62141	-7.2255	0.294225	-6.25443	2.10342	-8.05582	NA	NA	0.10493	4.9927e-13	0.768586	3.98958e-10	0.0354292	7.89487e-16	NA	NA	0.639663	1.80736e-10	0.967567	1.28544e-07	0.560897	5.25112e-13	NA	NA
TMEM258	4.9377e-13	2.5663e-10	7.227	Muscle_Skeletal	5.33388e-10	1.57647e-07	6.20895	Stomach	1.29825e-16	8.94574e-14	-8.27374	NA	NA	NA	1	1	1	0	3	1.62141	-7.2255	0.294225	-6.25443	-1.96896	8.05582	NA	NA	0.10493	4.9927e-13	0.768586	3.98958e-10	0.0489581	7.89487e-16	NA	NA	0.639663	1.80736e-10	0.967567	1.28544e-07	0.612803	5.21447e-13	NA	NA
TMEM258	4.9377e-13	2.5663e-10	7.227	Muscle_Skeletal	5.33388e-10	1.57647e-07	6.20895	Testis	1.29825e-16	1.1676e-13	-8.27374	NA	NA	NA	1	1	1	0	3	1.62141	-7.2255	0.294225	-6.25443	-1.96896	8.05582	NA	NA	0.10493	4.9927e-13	0.768586	3.98958e-10	0.0489581	7.89487e-16	NA	NA	0.639663	1.80736e-10	0.967567	1.28544e-07	0.617404	5.25288e-13	NA	NA
TMEM258	4.9377e-13	2.5663e-10	7.227	Muscle_Skeletal	5.33388e-10	1.57647e-07	6.20895	smultixcan	1.29825e-16	7.64948e-14	-8.27374	NA	NA	NA	1	1	1	0	3	1.62141	-7.2255	0.294225	-6.25443	-0.814528	8.05582	NA	NA	0.10493	4.9927e-13	0.768586	3.98958e-10	0.0723971	7.89487e-16	NA	NA	0.639663	1.80736e-10	0.967567	1.28544e-07	0.635573	4.11549e-13	NA	NA
TMEM258	4.9377e-13	2.5663e-10	7.227	Nerve_Tibial	7.09942e-14	3.28419e-11	7.48602	Adrenal_Gland	1.29825e-16	1.02895e-13	8.27374	NA	NA	NA	1	1	1	0	3	1.62141	-7.2255	1.02422	-7.4202	2.31462	-8.05582	NA	NA	0.10493	4.9927e-13	0.305731	1.16943e-13	0.0206338	7.89487e-16	NA	NA	0.639663	1.80736e-10	0.857196	4.96934e-11	0.491086	3.7773e-13	NA	NA
TMEM258	4.9377e-13	2.5663e-10	7.227	Nerve_Tibial	7.09942e-14	3.28419e-11	7.48602	Brain_Amygdala	1.29825e-16	1.4316e-13	-8.27374	NA	NA	NA	1	1	1	0	3	1.62141	-7.2255	1.02422	-7.4202	-0.865157	8.05582	NA	NA	0.10493	4.9927e-13	0.305731	1.16943e-13	0.386952	7.89487e-16	NA	NA	0.639663	1.80736e-10	0.857196	4.96934e-11	0.896415	6.46281e-13	NA	NA
TMEM258	4.9377e-13	2.5663e-10	7.227	Nerve_Tibial	7.09942e-14	3.28419e-11	7.48602	Brain_Anterior_cingulate_cortex_BA24	2.44972e-15	1.56909e-12	-7.91615	NA	NA	NA	1	1	1	0	3	1.62141	-7.2255	1.02422	-7.4202	-1.76747	7.72322	NA	NA	0.10493	4.9927e-13	0.305731	1.16943e-13	0.0771496	1.13429e-14	NA	NA	0.639663	1.80736e-10	0.857196	4.96934e-11	0.679891	6.93508e-12	NA	NA
TMEM258	4.9377e-13	2.5663e-10	7.227	Nerve_Tibial	7.09942e-14	3.28419e-11	7.48602	Brain_Caudate_basal_ganglia	1.29825e-16	9.2673e-14	8.27374	NA	NA	NA	1	1	1	0	3	1.62141	-7.2255	1.02422	-7.4202	1.93096	-8.05582	NA	NA	0.10493	4.9927e-13	0.305731	1.16943e-13	0.0534884	7.89487e-16	NA	NA	0.639663	1.80736e-10	0.857196	4.96934e-11	0.637511	4.61317e-13	NA	NA
TMEM258	4.9377e-13	2.5663e-10	7.227	Nerve_Tibial	7.09942e-14	3.28419e-11	7.48602	Brain_Cerebellar_Hemisphere	1.29825e-16	7.25357e-14	8.27374	NA	NA	NA	1	1	1	0	3	1.62141	-7.2255	1.02422	-7.4202	1.94998	-8.05582	NA	NA	0.10493	4.9927e-13	0.305731	1.16943e-13	0.0511791	7.89487e-16	NA	NA	0.639663	1.80736e-10	0.857196	4.96934e-11	0.61022	3.91122e-13	NA	NA
TMEM258	4.9377e-13	2.5663e-10	7.227	Nerve_Tibial	7.09942e-14	3.28419e-11	7.48602	Brain_Cerebellum	2.44972e-15	1.355e-12	7.91615	NA	NA	NA	1	1	1	0	3	1.62141	-7.2255	1.02422	-7.4202	1.74522	-7.72322	NA	NA	0.10493	4.9927e-13	0.305731	1.16943e-13	0.0809466	1.13429e-14	NA	NA	0.639663	1.80736e-10	0.857196	4.96934e-11	0.672006	5.79242e-12	NA	NA
TMEM258	4.9377e-13	2.5663e-10	7.227	Nerve_Tibial	7.09942e-14	3.28419e-11	7.48602	Brain_Cortex	2.44972e-15	1.54741e-12	7.91615	NA	NA	NA	1	1	1	0	3	1.62141	-7.2255	1.02422	-7.4202	1.73218	-7.72322	NA	NA	0.10493	4.9927e-13	0.305731	1.16943e-13	0.0832418	1.13429e-14	NA	NA	0.639663	1.80736e-10	0.857196	4.96934e-11	0.667647	6.38834e-12	NA	NA
TMEM258	4.9377e-13	2.5663e-10	7.227	Nerve_Tibial	7.09942e-14	3.28419e-11	7.48602	Brain_Frontal_Cortex_BA9	2.44972e-15	1.32498e-12	7.91615	NA	NA	NA	1	1	1	0	3	1.62141	-7.2255	1.02422	-7.4202	1.73223	-7.72322	NA	NA	0.10493	4.9927e-13	0.305731	1.16943e-13	0.0832334	1.13429e-14	NA	NA	0.639663	1.80736e-10	0.857196	4.96934e-11	0.669633	5.44457e-12	NA	NA
TMEM258	4.9377e-13	2.5663e-10	7.227	Nerve_Tibial	7.09942e-14	3.28419e-11	7.48602	Brain_Hippocampus	1.29825e-16	1.61521e-13	-8.27374	NA	NA	NA	1	1	1	0	3	1.62141	-7.2255	1.02422	-7.4202	-0.872543	8.05582	NA	NA	0.10493	4.9927e-13	0.305731	1.16943e-13	0.382912	7.89487e-16	NA	NA	0.639663	1.80736e-10	0.857196	4.96934e-11	0.895212	6.99255e-13	NA	NA
TMEM258	4.9377e-13	2.5663e-10	7.227	Nerve_Tibial	7.09942e-14	3.28419e-11	7.48602	Brain_Hypothalamus	2.44972e-15	1.98223e-12	7.91615	NA	NA	NA	1	1	1	0	3	1.62141	-7.2255	1.02422	-7.4202	1.72913	-7.72322	NA	NA	0.10493	4.9927e-13	0.305731	1.16943e-13	0.0837862	1.13429e-14	NA	NA	0.639663	1.80736e-10	0.857196	4.96934e-11	0.685614	7.67166e-12	NA	NA
TMEM258	4.9377e-13	2.5663e-10	7.227	Nerve_Tibial	7.09942e-14	3.28419e-11	7.48602	Brain_Nucleus_accumbens_basal_ganglia	2.44972e-15	1.71701e-12	-7.91615	NA	NA	NA	1	1	1	0	3	1.62141	-7.2255	1.02422	-7.4202	0.388579	7.72322	NA	NA	0.10493	4.9927e-13	0.305731	1.16943e-13	0.697587	1.13429e-14	NA	NA	0.639663	1.80736e-10	0.857196	4.96934e-11	0.956759	6.32315e-12	NA	NA
TMEM258	4.9377e-13	2.5663e-10	7.227	Nerve_Tibial	7.09942e-14	3.28419e-11	7.48602	Brain_Putamen_basal_ganglia	2.44972e-15	2.35715e-12	7.91615	NA	NA	NA	1	1	1	0	3	1.62141	-7.2255	1.02422	-7.4202	1.71892	-7.72322	NA	NA	0.10493	4.9927e-13	0.305731	1.16943e-13	0.085629	1.13429e-14	NA	NA	0.639663	1.80736e-10	0.857196	4.96934e-11	0.67406	8.6988e-12	NA	NA
TMEM258	4.9377e-13	2.5663e-10	7.227	Nerve_Tibial	7.09942e-14	3.28419e-11	7.48602	Brain_Spinal_cord_cervical_c-1	2.44972e-15	1.79917e-12	7.91615	NA	NA	NA	1	1	1	0	3	1.62141	-7.2255	1.02422	-7.4202	0.779865	-7.72322	NA	NA	0.10493	4.9927e-13	0.305731	1.16943e-13	0.43547	1.13429e-14	NA	NA	0.639663	1.80736e-10	0.857196	4.96934e-11	0.907188	7.69527e-12	NA	NA
TMEM258	4.9377e-13	2.5663e-10	7.227	Nerve_Tibial	7.09942e-14	3.28419e-11	7.48602	Brain_Substantia_nigra	1.29825e-16	1.60486e-13	8.27374	NA	NA	NA	1	1	1	0	3	1.62141	-7.2255	1.02422	-7.4202	1.9236	-8.05582	NA	NA	0.10493	4.9927e-13	0.305731	1.16943e-13	0.0544045	7.89487e-16	NA	NA	0.639663	1.80736e-10	0.857196	4.96934e-11	0.628213	6.2366e-13	NA	NA
TMEM258	4.9377e-13	2.5663e-10	7.227	Nerve_Tibial	7.09942e-14	3.28419e-11	7.48602	Cells_Cultured_fibroblasts	1.29825e-16	1.0528e-13	8.27374	NA	NA	NA	1	1	1	0	3	1.62141	-7.2255	1.02422	-7.4202	1.76516	-8.05582	NA	NA	0.10493	4.9927e-13	0.305731	1.16943e-13	0.0775367	7.89487e-16	NA	NA	0.639663	1.80736e-10	0.857196	4.96934e-11	0.644872	5.26821e-13	NA	NA
TMEM258	4.9377e-13	2.5663e-10	7.227	Nerve_Tibial	7.09942e-14	3.28419e-11	7.48602	Cells_EBV-transformed_lymphocytes	2.44972e-15	1.42956e-12	7.91615	NA	NA	NA	1	1	1	0	3	1.62141	-7.2255	1.02422	-7.4202	1.12912	-7.72322	NA	NA	0.10493	4.9927e-13	0.305731	1.16943e-13	0.258849	1.13429e-14	NA	NA	0.639663	1.80736e-10	0.857196	4.96934e-11	0.831368	5.79063e-12	NA	NA
TMEM258	4.9377e-13	2.5663e-10	7.227	Nerve_Tibial	7.09942e-14	3.28419e-11	7.48602	Lung	1.29825e-16	7.44638e-14	8.27374	NA	NA	NA	1	1	1	0	3	1.62141	-7.2255	1.02422	-7.4202	1.79756	-8.05582	NA	NA	0.10493	4.9927e-13	0.305731	1.16943e-13	0.0722467	7.89487e-16	NA	NA	0.639663	1.80736e-10	0.857196	4.96934e-11	0.632397	4.09395e-13	NA	NA
TMEM258	4.9377e-13	2.5663e-10	7.227	Nerve_Tibial	7.09942e-14	3.28419e-11	7.48602	Muscle_Skeletal	1.29825e-16	7.41058e-14	8.27374	NA	NA	NA	1	1	1	0	3	1.62141	-7.2255	1.02422	-7.4202	1.96896	-8.05582	NA	NA	0.10493	4.9927e-13	0.305731	1.16943e-13	0.0489581	7.89487e-16	NA	NA	0.639663	1.80736e-10	0.857196	4.96934e-11	0.605716	4.00333e-13	NA	NA
TMEM258	4.9377e-13	2.5663e-10	7.227	Nerve_Tibial	7.09942e-14	3.28419e-11	7.48602	Nerve_Tibial	1.29825e-16	7.86223e-14	-8.27374	NA	NA	NA	1	1	1	0	3	1.62141	-7.2255	1.02422	-7.4202	-0.943076	8.05582	NA	NA	0.10493	4.9927e-13	0.305731	1.16943e-13	0.345642	7.89487e-16	NA	NA	0.639663	1.80736e-10	0.857196	4.96934e-11	0.870141	4.15602e-13	NA	NA
TMEM258	4.9377e-13	2.5663e-10	7.227	Nerve_Tibial	7.09942e-14	3.28419e-11	7.48602	Ovary	1.29825e-16	9.68461e-14	-8.27374	NA	NA	NA	1	1	1	0	3	1.62141	-7.2255	1.02422	-7.4202	-1.96896	8.05582	NA	NA	0.10493	4.9927e-13	0.305731	1.16943e-13	0.0489581	7.89487e-16	NA	NA	0.639663	1.80736e-10	0.857196	4.96934e-11	0.59769	4.5651e-13	NA	NA
TMEM258	4.9377e-13	2.5663e-10	7.227	Nerve_Tibial	7.09942e-14	3.28419e-11	7.48602	Pituitary	1.29825e-16	8.94497e-14	-8.27374	NA	NA	NA	1	1	1	0	3	1.62141	-7.2255	1.02422	-7.4202	-1.08153	8.05582	NA	NA	0.10493	4.9927e-13	0.305731	1.16943e-13	0.27946	7.89487e-16	NA	NA	0.639663	1.80736e-10	0.857196	4.96934e-11	0.848089	4.00425e-13	NA	NA
TMEM258	4.9377e-13	2.5663e-10	7.227	Nerve_Tibial	7.09942e-14	3.28419e-11	7.48602	Skin_Not_Sun_Exposed_Suprapubic	2.44972e-15	1.74226e-12	7.91615	NA	NA	NA	1	1	1	0	3	1.62141	-7.2255	1.02422	-7.4202	1.76252	-7.72322	NA	NA	0.10493	4.9927e-13	0.305731	1.16943e-13	0.0779821	1.13429e-14	NA	NA	0.639663	1.80736e-10	0.857196	4.96934e-11	0.664342	5.92558e-12	NA	NA
TMEM258	4.9377e-13	2.5663e-10	7.227	Nerve_Tibial	7.09942e-14	3.28419e-11	7.48602	Skin_Sun_Exposed_Lower_leg	1.29825e-16	7.88803e-14	8.27374	NA	NA	NA	1	1	1	0	3	1.62141	-7.2255	1.02422	-7.4202	1.95534	-8.05582	NA	NA	0.10493	4.9927e-13	0.305731	1.16943e-13	0.0505426	7.89487e-16	NA	NA	0.639663	1.80736e-10	0.857196	4.96934e-11	0.612874	3.97571e-13	NA	NA
TMEM258	4.9377e-13	2.5663e-10	7.227	Nerve_Tibial	7.09942e-14	3.28419e-11	7.48602	Small_Intestine_Terminal_Ileum	1.29825e-16	1.05184e-13	8.27374	NA	NA	NA	1	1	1	0	3	1.62141	-7.2255	1.02422	-7.4202	2.10342	-8.05582	NA	NA	0.10493	4.9927e-13	0.305731	1.16943e-13	0.0354292	7.89487e-16	NA	NA	0.639663	1.80736e-10	0.857196	4.96934e-11	0.560897	5.25112e-13	NA	NA
TMEM258	4.9377e-13	2.5663e-10	7.227	Nerve_Tibial	7.09942e-14	3.28419e-11	7.48602	Stomach	1.29825e-16	8.94574e-14	-8.27374	NA	NA	NA	1	1	1	0	3	1.62141	-7.2255	1.02422	-7.4202	-1.96896	8.05582	NA	NA	0.10493	4.9927e-13	0.305731	1.16943e-13	0.0489581	7.89487e-16	NA	NA	0.639663	1.80736e-10	0.857196	4.96934e-11	0.612803	5.21447e-13	NA	NA
TMEM258	4.9377e-13	2.5663e-10	7.227	Nerve_Tibial	7.09942e-14	3.28419e-11	7.48602	Testis	1.29825e-16	1.1676e-13	-8.27374	NA	NA	NA	1	1	1	0	3	1.62141	-7.2255	1.02422	-7.4202	-1.96896	8.05582	NA	NA	0.10493	4.9927e-13	0.305731	1.16943e-13	0.0489581	7.89487e-16	NA	NA	0.639663	1.80736e-10	0.857196	4.96934e-11	0.617404	5.25288e-13	NA	NA
TMEM258	4.9377e-13	2.5663e-10	7.227	Nerve_Tibial	7.09942e-14	3.28419e-11	7.48602	smultixcan	1.29825e-16	7.64948e-14	-8.27374	NA	NA	NA	1	1	1	0	3	1.62141	-7.2255	1.02422	-7.4202	-0.814528	8.05582	NA	NA	0.10493	4.9927e-13	0.305731	1.16943e-13	0.0723971	7.89487e-16	NA	NA	0.639663	1.80736e-10	0.857196	4.96934e-11	0.635573	4.11549e-13	NA	NA
TMEM258	4.9377e-13	2.5663e-10	7.227	Ovary	2.1677e-10	6.08166e-08	6.34896	Adrenal_Gland	1.29825e-16	1.02895e-13	8.27374	NA	NA	NA	1	1	1	0	3	1.62141	-7.2255	0.448525	-6.36916	2.31462	-8.05582	NA	NA	0.10493	4.9927e-13	0.653775	1.90063e-10	0.0206338	7.89487e-16	NA	NA	0.639663	1.80736e-10	0.945916	5.41124e-08	0.491086	3.7773e-13	NA	NA
TMEM258	4.9377e-13	2.5663e-10	7.227	Ovary	2.1677e-10	6.08166e-08	6.34896	Brain_Amygdala	1.29825e-16	1.4316e-13	-8.27374	NA	NA	NA	1	1	1	0	3	1.62141	-7.2255	0.448525	-6.36916	-0.865157	8.05582	NA	NA	0.10493	4.9927e-13	0.653775	1.90063e-10	0.386952	7.89487e-16	NA	NA	0.639663	1.80736e-10	0.945916	5.41124e-08	0.896415	6.46281e-13	NA	NA
TMEM258	4.9377e-13	2.5663e-10	7.227	Ovary	2.1677e-10	6.08166e-08	6.34896	Brain_Anterior_cingulate_cortex_BA24	2.44972e-15	1.56909e-12	-7.91615	NA	NA	NA	1	1	1	0	3	1.62141	-7.2255	0.448525	-6.36916	-1.76747	7.72322	NA	NA	0.10493	4.9927e-13	0.653775	1.90063e-10	0.0771496	1.13429e-14	NA	NA	0.639663	1.80736e-10	0.945916	5.41124e-08	0.679891	6.93508e-12	NA	NA
TMEM258	4.9377e-13	2.5663e-10	7.227	Ovary	2.1677e-10	6.08166e-08	6.34896	Brain_Caudate_basal_ganglia	1.29825e-16	9.2673e-14	8.27374	NA	NA	NA	1	1	1	0	3	1.62141	-7.2255	0.448525	-6.36916	1.93096	-8.05582	NA	NA	0.10493	4.9927e-13	0.653775	1.90063e-10	0.0534884	7.89487e-16	NA	NA	0.639663	1.80736e-10	0.945916	5.41124e-08	0.637511	4.61317e-13	NA	NA
TMEM258	4.9377e-13	2.5663e-10	7.227	Ovary	2.1677e-10	6.08166e-08	6.34896	Brain_Cerebellar_Hemisphere	1.29825e-16	7.25357e-14	8.27374	NA	NA	NA	1	1	1	0	3	1.62141	-7.2255	0.448525	-6.36916	1.94998	-8.05582	NA	NA	0.10493	4.9927e-13	0.653775	1.90063e-10	0.0511791	7.89487e-16	NA	NA	0.639663	1.80736e-10	0.945916	5.41124e-08	0.61022	3.91122e-13	NA	NA
TMEM258	4.9377e-13	2.5663e-10	7.227	Ovary	2.1677e-10	6.08166e-08	6.34896	Brain_Cerebellum	2.44972e-15	1.355e-12	7.91615	NA	NA	NA	1	1	1	0	3	1.62141	-7.2255	0.448525	-6.36916	1.74522	-7.72322	NA	NA	0.10493	4.9927e-13	0.653775	1.90063e-10	0.0809466	1.13429e-14	NA	NA	0.639663	1.80736e-10	0.945916	5.41124e-08	0.672006	5.79242e-12	NA	NA
TMEM258	4.9377e-13	2.5663e-10	7.227	Ovary	2.1677e-10	6.08166e-08	6.34896	Brain_Cortex	2.44972e-15	1.54741e-12	7.91615	NA	NA	NA	1	1	1	0	3	1.62141	-7.2255	0.448525	-6.36916	1.73218	-7.72322	NA	NA	0.10493	4.9927e-13	0.653775	1.90063e-10	0.0832418	1.13429e-14	NA	NA	0.639663	1.80736e-10	0.945916	5.41124e-08	0.667647	6.38834e-12	NA	NA
TMEM258	4.9377e-13	2.5663e-10	7.227	Ovary	2.1677e-10	6.08166e-08	6.34896	Brain_Frontal_Cortex_BA9	2.44972e-15	1.32498e-12	7.91615	NA	NA	NA	1	1	1	0	3	1.62141	-7.2255	0.448525	-6.36916	1.73223	-7.72322	NA	NA	0.10493	4.9927e-13	0.653775	1.90063e-10	0.0832334	1.13429e-14	NA	NA	0.639663	1.80736e-10	0.945916	5.41124e-08	0.669633	5.44457e-12	NA	NA
TMEM258	4.9377e-13	2.5663e-10	7.227	Ovary	2.1677e-10	6.08166e-08	6.34896	Brain_Hippocampus	1.29825e-16	1.61521e-13	-8.27374	NA	NA	NA	1	1	1	0	3	1.62141	-7.2255	0.448525	-6.36916	-0.872543	8.05582	NA	NA	0.10493	4.9927e-13	0.653775	1.90063e-10	0.382912	7.89487e-16	NA	NA	0.639663	1.80736e-10	0.945916	5.41124e-08	0.895212	6.99255e-13	NA	NA
TMEM258	4.9377e-13	2.5663e-10	7.227	Ovary	2.1677e-10	6.08166e-08	6.34896	Brain_Hypothalamus	2.44972e-15	1.98223e-12	7.91615	NA	NA	NA	1	1	1	0	3	1.62141	-7.2255	0.448525	-6.36916	1.72913	-7.72322	NA	NA	0.10493	4.9927e-13	0.653775	1.90063e-10	0.0837862	1.13429e-14	NA	NA	0.639663	1.80736e-10	0.945916	5.41124e-08	0.685614	7.67166e-12	NA	NA
TMEM258	4.9377e-13	2.5663e-10	7.227	Ovary	2.1677e-10	6.08166e-08	6.34896	Brain_Nucleus_accumbens_basal_ganglia	2.44972e-15	1.71701e-12	-7.91615	NA	NA	NA	1	1	1	0	3	1.62141	-7.2255	0.448525	-6.36916	0.388579	7.72322	NA	NA	0.10493	4.9927e-13	0.653775	1.90063e-10	0.697587	1.13429e-14	NA	NA	0.639663	1.80736e-10	0.945916	5.41124e-08	0.956759	6.32315e-12	NA	NA
TMEM258	4.9377e-13	2.5663e-10	7.227	Ovary	2.1677e-10	6.08166e-08	6.34896	Brain_Putamen_basal_ganglia	2.44972e-15	2.35715e-12	7.91615	NA	NA	NA	1	1	1	0	3	1.62141	-7.2255	0.448525	-6.36916	1.71892	-7.72322	NA	NA	0.10493	4.9927e-13	0.653775	1.90063e-10	0.085629	1.13429e-14	NA	NA	0.639663	1.80736e-10	0.945916	5.41124e-08	0.67406	8.6988e-12	NA	NA
TMEM258	4.9377e-13	2.5663e-10	7.227	Ovary	2.1677e-10	6.08166e-08	6.34896	Brain_Spinal_cord_cervical_c-1	2.44972e-15	1.79917e-12	7.91615	NA	NA	NA	1	1	1	0	3	1.62141	-7.2255	0.448525	-6.36916	0.779865	-7.72322	NA	NA	0.10493	4.9927e-13	0.653775	1.90063e-10	0.43547	1.13429e-14	NA	NA	0.639663	1.80736e-10	0.945916	5.41124e-08	0.907188	7.69527e-12	NA	NA
TMEM258	4.9377e-13	2.5663e-10	7.227	Ovary	2.1677e-10	6.08166e-08	6.34896	Brain_Substantia_nigra	1.29825e-16	1.60486e-13	8.27374	NA	NA	NA	1	1	1	0	3	1.62141	-7.2255	0.448525	-6.36916	1.9236	-8.05582	NA	NA	0.10493	4.9927e-13	0.653775	1.90063e-10	0.0544045	7.89487e-16	NA	NA	0.639663	1.80736e-10	0.945916	5.41124e-08	0.628213	6.2366e-13	NA	NA
TMEM258	4.9377e-13	2.5663e-10	7.227	Ovary	2.1677e-10	6.08166e-08	6.34896	Cells_Cultured_fibroblasts	1.29825e-16	1.0528e-13	8.27374	NA	NA	NA	1	1	1	0	3	1.62141	-7.2255	0.448525	-6.36916	1.76516	-8.05582	NA	NA	0.10493	4.9927e-13	0.653775	1.90063e-10	0.0775367	7.89487e-16	NA	NA	0.639663	1.80736e-10	0.945916	5.41124e-08	0.644872	5.26821e-13	NA	NA
TMEM258	4.9377e-13	2.5663e-10	7.227	Ovary	2.1677e-10	6.08166e-08	6.34896	Cells_EBV-transformed_lymphocytes	2.44972e-15	1.42956e-12	7.91615	NA	NA	NA	1	1	1	0	3	1.62141	-7.2255	0.448525	-6.36916	1.12912	-7.72322	NA	NA	0.10493	4.9927e-13	0.653775	1.90063e-10	0.258849	1.13429e-14	NA	NA	0.639663	1.80736e-10	0.945916	5.41124e-08	0.831368	5.79063e-12	NA	NA
TMEM258	4.9377e-13	2.5663e-10	7.227	Ovary	2.1677e-10	6.08166e-08	6.34896	Lung	1.29825e-16	7.44638e-14	8.27374	NA	NA	NA	1	1	1	0	3	1.62141	-7.2255	0.448525	-6.36916	1.79756	-8.05582	NA	NA	0.10493	4.9927e-13	0.653775	1.90063e-10	0.0722467	7.89487e-16	NA	NA	0.639663	1.80736e-10	0.945916	5.41124e-08	0.632397	4.09395e-13	NA	NA
TMEM258	4.9377e-13	2.5663e-10	7.227	Ovary	2.1677e-10	6.08166e-08	6.34896	Muscle_Skeletal	1.29825e-16	7.41058e-14	8.27374	NA	NA	NA	1	1	1	0	3	1.62141	-7.2255	0.448525	-6.36916	1.96896	-8.05582	NA	NA	0.10493	4.9927e-13	0.653775	1.90063e-10	0.0489581	7.89487e-16	NA	NA	0.639663	1.80736e-10	0.945916	5.41124e-08	0.605716	4.00333e-13	NA	NA
TMEM258	4.9377e-13	2.5663e-10	7.227	Ovary	2.1677e-10	6.08166e-08	6.34896	Nerve_Tibial	1.29825e-16	7.86223e-14	-8.27374	NA	NA	NA	1	1	1	0	3	1.62141	-7.2255	0.448525	-6.36916	-0.943076	8.05582	NA	NA	0.10493	4.9927e-13	0.653775	1.90063e-10	0.345642	7.89487e-16	NA	NA	0.639663	1.80736e-10	0.945916	5.41124e-08	0.870141	4.15602e-13	NA	NA
TMEM258	4.9377e-13	2.5663e-10	7.227	Ovary	2.1677e-10	6.08166e-08	6.34896	Ovary	1.29825e-16	9.68461e-14	-8.27374	NA	NA	NA	1	1	1	0	3	1.62141	-7.2255	0.448525	-6.36916	-1.96896	8.05582	NA	NA	0.10493	4.9927e-13	0.653775	1.90063e-10	0.0489581	7.89487e-16	NA	NA	0.639663	1.80736e-10	0.945916	5.41124e-08	0.59769	4.5651e-13	NA	NA
TMEM258	4.9377e-13	2.5663e-10	7.227	Ovary	2.1677e-10	6.08166e-08	6.34896	Pituitary	1.29825e-16	8.94497e-14	-8.27374	NA	NA	NA	1	1	1	0	3	1.62141	-7.2255	0.448525	-6.36916	-1.08153	8.05582	NA	NA	0.10493	4.9927e-13	0.653775	1.90063e-10	0.27946	7.89487e-16	NA	NA	0.639663	1.80736e-10	0.945916	5.41124e-08	0.848089	4.00425e-13	NA	NA
TMEM258	4.9377e-13	2.5663e-10	7.227	Ovary	2.1677e-10	6.08166e-08	6.34896	Skin_Not_Sun_Exposed_Suprapubic	2.44972e-15	1.74226e-12	7.91615	NA	NA	NA	1	1	1	0	3	1.62141	-7.2255	0.448525	-6.36916	1.76252	-7.72322	NA	NA	0.10493	4.9927e-13	0.653775	1.90063e-10	0.0779821	1.13429e-14	NA	NA	0.639663	1.80736e-10	0.945916	5.41124e-08	0.664342	5.92558e-12	NA	NA
TMEM258	4.9377e-13	2.5663e-10	7.227	Ovary	2.1677e-10	6.08166e-08	6.34896	Skin_Sun_Exposed_Lower_leg	1.29825e-16	7.88803e-14	8.27374	NA	NA	NA	1	1	1	0	3	1.62141	-7.2255	0.448525	-6.36916	1.95534	-8.05582	NA	NA	0.10493	4.9927e-13	0.653775	1.90063e-10	0.0505426	7.89487e-16	NA	NA	0.639663	1.80736e-10	0.945916	5.41124e-08	0.612874	3.97571e-13	NA	NA
TMEM258	4.9377e-13	2.5663e-10	7.227	Ovary	2.1677e-10	6.08166e-08	6.34896	Small_Intestine_Terminal_Ileum	1.29825e-16	1.05184e-13	8.27374	NA	NA	NA	1	1	1	0	3	1.62141	-7.2255	0.448525	-6.36916	2.10342	-8.05582	NA	NA	0.10493	4.9927e-13	0.653775	1.90063e-10	0.0354292	7.89487e-16	NA	NA	0.639663	1.80736e-10	0.945916	5.41124e-08	0.560897	5.25112e-13	NA	NA
TMEM258	4.9377e-13	2.5663e-10	7.227	Ovary	2.1677e-10	6.08166e-08	6.34896	Stomach	1.29825e-16	8.94574e-14	-8.27374	NA	NA	NA	1	1	1	0	3	1.62141	-7.2255	0.448525	-6.36916	-1.96896	8.05582	NA	NA	0.10493	4.9927e-13	0.653775	1.90063e-10	0.0489581	7.89487e-16	NA	NA	0.639663	1.80736e-10	0.945916	5.41124e-08	0.612803	5.21447e-13	NA	NA
TMEM258	4.9377e-13	2.5663e-10	7.227	Ovary	2.1677e-10	6.08166e-08	6.34896	Testis	1.29825e-16	1.1676e-13	-8.27374	NA	NA	NA	1	1	1	0	3	1.62141	-7.2255	0.448525	-6.36916	-1.96896	8.05582	NA	NA	0.10493	4.9927e-13	0.653775	1.90063e-10	0.0489581	7.89487e-16	NA	NA	0.639663	1.80736e-10	0.945916	5.41124e-08	0.617404	5.25288e-13	NA	NA
TMEM258	4.9377e-13	2.5663e-10	7.227	Ovary	2.1677e-10	6.08166e-08	6.34896	smultixcan	1.29825e-16	7.64948e-14	-8.27374	NA	NA	NA	1	1	1	0	3	1.62141	-7.2255	0.448525	-6.36916	-0.814528	8.05582	NA	NA	0.10493	4.9927e-13	0.653775	1.90063e-10	0.0723971	7.89487e-16	NA	NA	0.639663	1.80736e-10	0.945916	5.41124e-08	0.635573	4.11549e-13	NA	NA
TMEM258	4.9377e-13	2.5663e-10	7.227	Pancreas	1.63073e-08	3.55246e-06	5.64721	Adrenal_Gland	1.29825e-16	1.02895e-13	8.27374	NA	NA	NA	1	1	1	0	3	1.62141	-7.2255	0.245479	-5.69423	2.31462	-8.05582	NA	NA	0.10493	4.9927e-13	0.806086	1.23932e-08	0.0206338	7.89487e-16	NA	NA	0.639663	1.80736e-10	0.981652	2.80968e-06	0.491086	3.7773e-13	NA	NA
TMEM258	4.9377e-13	2.5663e-10	7.227	Pancreas	1.63073e-08	3.55246e-06	5.64721	Brain_Amygdala	1.29825e-16	1.4316e-13	-8.27374	NA	NA	NA	1	1	1	0	3	1.62141	-7.2255	0.245479	-5.69423	-0.865157	8.05582	NA	NA	0.10493	4.9927e-13	0.806086	1.23932e-08	0.386952	7.89487e-16	NA	NA	0.639663	1.80736e-10	0.981652	2.80968e-06	0.896415	6.46281e-13	NA	NA
TMEM258	4.9377e-13	2.5663e-10	7.227	Pancreas	1.63073e-08	3.55246e-06	5.64721	Brain_Anterior_cingulate_cortex_BA24	2.44972e-15	1.56909e-12	-7.91615	NA	NA	NA	1	1	1	0	3	1.62141	-7.2255	0.245479	-5.69423	-1.76747	7.72322	NA	NA	0.10493	4.9927e-13	0.806086	1.23932e-08	0.0771496	1.13429e-14	NA	NA	0.639663	1.80736e-10	0.981652	2.80968e-06	0.679891	6.93508e-12	NA	NA
TMEM258	4.9377e-13	2.5663e-10	7.227	Pancreas	1.63073e-08	3.55246e-06	5.64721	Brain_Caudate_basal_ganglia	1.29825e-16	9.2673e-14	8.27374	NA	NA	NA	1	1	1	0	3	1.62141	-7.2255	0.245479	-5.69423	1.93096	-8.05582	NA	NA	0.10493	4.9927e-13	0.806086	1.23932e-08	0.0534884	7.89487e-16	NA	NA	0.639663	1.80736e-10	0.981652	2.80968e-06	0.637511	4.61317e-13	NA	NA
TMEM258	4.9377e-13	2.5663e-10	7.227	Pancreas	1.63073e-08	3.55246e-06	5.64721	Brain_Cerebellar_Hemisphere	1.29825e-16	7.25357e-14	8.27374	NA	NA	NA	1	1	1	0	3	1.62141	-7.2255	0.245479	-5.69423	1.94998	-8.05582	NA	NA	0.10493	4.9927e-13	0.806086	1.23932e-08	0.0511791	7.89487e-16	NA	NA	0.639663	1.80736e-10	0.981652	2.80968e-06	0.61022	3.91122e-13	NA	NA
TMEM258	4.9377e-13	2.5663e-10	7.227	Pancreas	1.63073e-08	3.55246e-06	5.64721	Brain_Cerebellum	2.44972e-15	1.355e-12	7.91615	NA	NA	NA	1	1	1	0	3	1.62141	-7.2255	0.245479	-5.69423	1.74522	-7.72322	NA	NA	0.10493	4.9927e-13	0.806086	1.23932e-08	0.0809466	1.13429e-14	NA	NA	0.639663	1.80736e-10	0.981652	2.80968e-06	0.672006	5.79242e-12	NA	NA
TMEM258	4.9377e-13	2.5663e-10	7.227	Pancreas	1.63073e-08	3.55246e-06	5.64721	Brain_Cortex	2.44972e-15	1.54741e-12	7.91615	NA	NA	NA	1	1	1	0	3	1.62141	-7.2255	0.245479	-5.69423	1.73218	-7.72322	NA	NA	0.10493	4.9927e-13	0.806086	1.23932e-08	0.0832418	1.13429e-14	NA	NA	0.639663	1.80736e-10	0.981652	2.80968e-06	0.667647	6.38834e-12	NA	NA
TMEM258	4.9377e-13	2.5663e-10	7.227	Pancreas	1.63073e-08	3.55246e-06	5.64721	Brain_Frontal_Cortex_BA9	2.44972e-15	1.32498e-12	7.91615	NA	NA	NA	1	1	1	0	3	1.62141	-7.2255	0.245479	-5.69423	1.73223	-7.72322	NA	NA	0.10493	4.9927e-13	0.806086	1.23932e-08	0.0832334	1.13429e-14	NA	NA	0.639663	1.80736e-10	0.981652	2.80968e-06	0.669633	5.44457e-12	NA	NA
TMEM258	4.9377e-13	2.5663e-10	7.227	Pancreas	1.63073e-08	3.55246e-06	5.64721	Brain_Hippocampus	1.29825e-16	1.61521e-13	-8.27374	NA	NA	NA	1	1	1	0	3	1.62141	-7.2255	0.245479	-5.69423	-0.872543	8.05582	NA	NA	0.10493	4.9927e-13	0.806086	1.23932e-08	0.382912	7.89487e-16	NA	NA	0.639663	1.80736e-10	0.981652	2.80968e-06	0.895212	6.99255e-13	NA	NA
TMEM258	4.9377e-13	2.5663e-10	7.227	Pancreas	1.63073e-08	3.55246e-06	5.64721	Brain_Hypothalamus	2.44972e-15	1.98223e-12	7.91615	NA	NA	NA	1	1	1	0	3	1.62141	-7.2255	0.245479	-5.69423	1.72913	-7.72322	NA	NA	0.10493	4.9927e-13	0.806086	1.23932e-08	0.0837862	1.13429e-14	NA	NA	0.639663	1.80736e-10	0.981652	2.80968e-06	0.685614	7.67166e-12	NA	NA
TMEM258	4.9377e-13	2.5663e-10	7.227	Pancreas	1.63073e-08	3.55246e-06	5.64721	Brain_Nucleus_accumbens_basal_ganglia	2.44972e-15	1.71701e-12	-7.91615	NA	NA	NA	1	1	1	0	3	1.62141	-7.2255	0.245479	-5.69423	0.388579	7.72322	NA	NA	0.10493	4.9927e-13	0.806086	1.23932e-08	0.697587	1.13429e-14	NA	NA	0.639663	1.80736e-10	0.981652	2.80968e-06	0.956759	6.32315e-12	NA	NA
TMEM258	4.9377e-13	2.5663e-10	7.227	Pancreas	1.63073e-08	3.55246e-06	5.64721	Brain_Putamen_basal_ganglia	2.44972e-15	2.35715e-12	7.91615	NA	NA	NA	1	1	1	0	3	1.62141	-7.2255	0.245479	-5.69423	1.71892	-7.72322	NA	NA	0.10493	4.9927e-13	0.806086	1.23932e-08	0.085629	1.13429e-14	NA	NA	0.639663	1.80736e-10	0.981652	2.80968e-06	0.67406	8.6988e-12	NA	NA
TMEM258	4.9377e-13	2.5663e-10	7.227	Pancreas	1.63073e-08	3.55246e-06	5.64721	Brain_Spinal_cord_cervical_c-1	2.44972e-15	1.79917e-12	7.91615	NA	NA	NA	1	1	1	0	3	1.62141	-7.2255	0.245479	-5.69423	0.779865	-7.72322	NA	NA	0.10493	4.9927e-13	0.806086	1.23932e-08	0.43547	1.13429e-14	NA	NA	0.639663	1.80736e-10	0.981652	2.80968e-06	0.907188	7.69527e-12	NA	NA
TMEM258	4.9377e-13	2.5663e-10	7.227	Pancreas	1.63073e-08	3.55246e-06	5.64721	Brain_Substantia_nigra	1.29825e-16	1.60486e-13	8.27374	NA	NA	NA	1	1	1	0	3	1.62141	-7.2255	0.245479	-5.69423	1.9236	-8.05582	NA	NA	0.10493	4.9927e-13	0.806086	1.23932e-08	0.0544045	7.89487e-16	NA	NA	0.639663	1.80736e-10	0.981652	2.80968e-06	0.628213	6.2366e-13	NA	NA
TMEM258	4.9377e-13	2.5663e-10	7.227	Pancreas	1.63073e-08	3.55246e-06	5.64721	Cells_Cultured_fibroblasts	1.29825e-16	1.0528e-13	8.27374	NA	NA	NA	1	1	1	0	3	1.62141	-7.2255	0.245479	-5.69423	1.76516	-8.05582	NA	NA	0.10493	4.9927e-13	0.806086	1.23932e-08	0.0775367	7.89487e-16	NA	NA	0.639663	1.80736e-10	0.981652	2.80968e-06	0.644872	5.26821e-13	NA	NA
TMEM258	4.9377e-13	2.5663e-10	7.227	Pancreas	1.63073e-08	3.55246e-06	5.64721	Cells_EBV-transformed_lymphocytes	2.44972e-15	1.42956e-12	7.91615	NA	NA	NA	1	1	1	0	3	1.62141	-7.2255	0.245479	-5.69423	1.12912	-7.72322	NA	NA	0.10493	4.9927e-13	0.806086	1.23932e-08	0.258849	1.13429e-14	NA	NA	0.639663	1.80736e-10	0.981652	2.80968e-06	0.831368	5.79063e-12	NA	NA
TMEM258	4.9377e-13	2.5663e-10	7.227	Pancreas	1.63073e-08	3.55246e-06	5.64721	Lung	1.29825e-16	7.44638e-14	8.27374	NA	NA	NA	1	1	1	0	3	1.62141	-7.2255	0.245479	-5.69423	1.79756	-8.05582	NA	NA	0.10493	4.9927e-13	0.806086	1.23932e-08	0.0722467	7.89487e-16	NA	NA	0.639663	1.80736e-10	0.981652	2.80968e-06	0.632397	4.09395e-13	NA	NA
TMEM258	4.9377e-13	2.5663e-10	7.227	Pancreas	1.63073e-08	3.55246e-06	5.64721	Muscle_Skeletal	1.29825e-16	7.41058e-14	8.27374	NA	NA	NA	1	1	1	0	3	1.62141	-7.2255	0.245479	-5.69423	1.96896	-8.05582	NA	NA	0.10493	4.9927e-13	0.806086	1.23932e-08	0.0489581	7.89487e-16	NA	NA	0.639663	1.80736e-10	0.981652	2.80968e-06	0.605716	4.00333e-13	NA	NA
TMEM258	4.9377e-13	2.5663e-10	7.227	Pancreas	1.63073e-08	3.55246e-06	5.64721	Nerve_Tibial	1.29825e-16	7.86223e-14	-8.27374	NA	NA	NA	1	1	1	0	3	1.62141	-7.2255	0.245479	-5.69423	-0.943076	8.05582	NA	NA	0.10493	4.9927e-13	0.806086	1.23932e-08	0.345642	7.89487e-16	NA	NA	0.639663	1.80736e-10	0.981652	2.80968e-06	0.870141	4.15602e-13	NA	NA
TMEM258	4.9377e-13	2.5663e-10	7.227	Pancreas	1.63073e-08	3.55246e-06	5.64721	Ovary	1.29825e-16	9.68461e-14	-8.27374	NA	NA	NA	1	1	1	0	3	1.62141	-7.2255	0.245479	-5.69423	-1.96896	8.05582	NA	NA	0.10493	4.9927e-13	0.806086	1.23932e-08	0.0489581	7.89487e-16	NA	NA	0.639663	1.80736e-10	0.981652	2.80968e-06	0.59769	4.5651e-13	NA	NA
TMEM258	4.9377e-13	2.5663e-10	7.227	Pancreas	1.63073e-08	3.55246e-06	5.64721	Pituitary	1.29825e-16	8.94497e-14	-8.27374	NA	NA	NA	1	1	1	0	3	1.62141	-7.2255	0.245479	-5.69423	-1.08153	8.05582	NA	NA	0.10493	4.9927e-13	0.806086	1.23932e-08	0.27946	7.89487e-16	NA	NA	0.639663	1.80736e-10	0.981652	2.80968e-06	0.848089	4.00425e-13	NA	NA
TMEM258	4.9377e-13	2.5663e-10	7.227	Pancreas	1.63073e-08	3.55246e-06	5.64721	Skin_Not_Sun_Exposed_Suprapubic	2.44972e-15	1.74226e-12	7.91615	NA	NA	NA	1	1	1	0	3	1.62141	-7.2255	0.245479	-5.69423	1.76252	-7.72322	NA	NA	0.10493	4.9927e-13	0.806086	1.23932e-08	0.0779821	1.13429e-14	NA	NA	0.639663	1.80736e-10	0.981652	2.80968e-06	0.664342	5.92558e-12	NA	NA
TMEM258	4.9377e-13	2.5663e-10	7.227	Pancreas	1.63073e-08	3.55246e-06	5.64721	Skin_Sun_Exposed_Lower_leg	1.29825e-16	7.88803e-14	8.27374	NA	NA	NA	1	1	1	0	3	1.62141	-7.2255	0.245479	-5.69423	1.95534	-8.05582	NA	NA	0.10493	4.9927e-13	0.806086	1.23932e-08	0.0505426	7.89487e-16	NA	NA	0.639663	1.80736e-10	0.981652	2.80968e-06	0.612874	3.97571e-13	NA	NA
TMEM258	4.9377e-13	2.5663e-10	7.227	Pancreas	1.63073e-08	3.55246e-06	5.64721	Small_Intestine_Terminal_Ileum	1.29825e-16	1.05184e-13	8.27374	NA	NA	NA	1	1	1	0	3	1.62141	-7.2255	0.245479	-5.69423	2.10342	-8.05582	NA	NA	0.10493	4.9927e-13	0.806086	1.23932e-08	0.0354292	7.89487e-16	NA	NA	0.639663	1.80736e-10	0.981652	2.80968e-06	0.560897	5.25112e-13	NA	NA
TMEM258	4.9377e-13	2.5663e-10	7.227	Pancreas	1.63073e-08	3.55246e-06	5.64721	Stomach	1.29825e-16	8.94574e-14	-8.27374	NA	NA	NA	1	1	1	0	3	1.62141	-7.2255	0.245479	-5.69423	-1.96896	8.05582	NA	NA	0.10493	4.9927e-13	0.806086	1.23932e-08	0.0489581	7.89487e-16	NA	NA	0.639663	1.80736e-10	0.981652	2.80968e-06	0.612803	5.21447e-13	NA	NA
TMEM258	4.9377e-13	2.5663e-10	7.227	Pancreas	1.63073e-08	3.55246e-06	5.64721	Testis	1.29825e-16	1.1676e-13	-8.27374	NA	NA	NA	1	1	1	0	3	1.62141	-7.2255	0.245479	-5.69423	-1.96896	8.05582	NA	NA	0.10493	4.9927e-13	0.806086	1.23932e-08	0.0489581	7.89487e-16	NA	NA	0.639663	1.80736e-10	0.981652	2.80968e-06	0.617404	5.25288e-13	NA	NA
TMEM258	4.9377e-13	2.5663e-10	7.227	Pancreas	1.63073e-08	3.55246e-06	5.64721	smultixcan	1.29825e-16	7.64948e-14	-8.27374	NA	NA	NA	1	1	1	0	3	1.62141	-7.2255	0.245479	-5.69423	-0.814528	8.05582	NA	NA	0.10493	4.9927e-13	0.806086	1.23932e-08	0.0723971	7.89487e-16	NA	NA	0.639663	1.80736e-10	0.981652	2.80968e-06	0.635573	4.11549e-13	NA	NA
TMEM258	4.9377e-13	2.5663e-10	7.227	Prostate	4.91759e-10	1.46081e-07	6.22171	Adrenal_Gland	1.29825e-16	1.02895e-13	8.27374	NA	NA	NA	1	1	1	0	3	1.62141	-7.2255	0.383565	-6.25215	2.31462	-8.05582	NA	NA	0.10493	4.9927e-13	0.701301	4.04838e-10	0.0206338	7.89487e-16	NA	NA	0.639663	1.80736e-10	0.970698	1.21214e-07	0.491086	3.7773e-13	NA	NA
TMEM258	4.9377e-13	2.5663e-10	7.227	Prostate	4.91759e-10	1.46081e-07	6.22171	Brain_Amygdala	1.29825e-16	1.4316e-13	-8.27374	NA	NA	NA	1	1	1	0	3	1.62141	-7.2255	0.383565	-6.25215	-0.865157	8.05582	NA	NA	0.10493	4.9927e-13	0.701301	4.04838e-10	0.386952	7.89487e-16	NA	NA	0.639663	1.80736e-10	0.970698	1.21214e-07	0.896415	6.46281e-13	NA	NA
TMEM258	4.9377e-13	2.5663e-10	7.227	Prostate	4.91759e-10	1.46081e-07	6.22171	Brain_Anterior_cingulate_cortex_BA24	2.44972e-15	1.56909e-12	-7.91615	NA	NA	NA	1	1	1	0	3	1.62141	-7.2255	0.383565	-6.25215	-1.76747	7.72322	NA	NA	0.10493	4.9927e-13	0.701301	4.04838e-10	0.0771496	1.13429e-14	NA	NA	0.639663	1.80736e-10	0.970698	1.21214e-07	0.679891	6.93508e-12	NA	NA
TMEM258	4.9377e-13	2.5663e-10	7.227	Prostate	4.91759e-10	1.46081e-07	6.22171	Brain_Caudate_basal_ganglia	1.29825e-16	9.2673e-14	8.27374	NA	NA	NA	1	1	1	0	3	1.62141	-7.2255	0.383565	-6.25215	1.93096	-8.05582	NA	NA	0.10493	4.9927e-13	0.701301	4.04838e-10	0.0534884	7.89487e-16	NA	NA	0.639663	1.80736e-10	0.970698	1.21214e-07	0.637511	4.61317e-13	NA	NA
TMEM258	4.9377e-13	2.5663e-10	7.227	Prostate	4.91759e-10	1.46081e-07	6.22171	Brain_Cerebellar_Hemisphere	1.29825e-16	7.25357e-14	8.27374	NA	NA	NA	1	1	1	0	3	1.62141	-7.2255	0.383565	-6.25215	1.94998	-8.05582	NA	NA	0.10493	4.9927e-13	0.701301	4.04838e-10	0.0511791	7.89487e-16	NA	NA	0.639663	1.80736e-10	0.970698	1.21214e-07	0.61022	3.91122e-13	NA	NA
TMEM258	4.9377e-13	2.5663e-10	7.227	Prostate	4.91759e-10	1.46081e-07	6.22171	Brain_Cerebellum	2.44972e-15	1.355e-12	7.91615	NA	NA	NA	1	1	1	0	3	1.62141	-7.2255	0.383565	-6.25215	1.74522	-7.72322	NA	NA	0.10493	4.9927e-13	0.701301	4.04838e-10	0.0809466	1.13429e-14	NA	NA	0.639663	1.80736e-10	0.970698	1.21214e-07	0.672006	5.79242e-12	NA	NA
TMEM258	4.9377e-13	2.5663e-10	7.227	Prostate	4.91759e-10	1.46081e-07	6.22171	Brain_Cortex	2.44972e-15	1.54741e-12	7.91615	NA	NA	NA	1	1	1	0	3	1.62141	-7.2255	0.383565	-6.25215	1.73218	-7.72322	NA	NA	0.10493	4.9927e-13	0.701301	4.04838e-10	0.0832418	1.13429e-14	NA	NA	0.639663	1.80736e-10	0.970698	1.21214e-07	0.667647	6.38834e-12	NA	NA
TMEM258	4.9377e-13	2.5663e-10	7.227	Prostate	4.91759e-10	1.46081e-07	6.22171	Brain_Frontal_Cortex_BA9	2.44972e-15	1.32498e-12	7.91615	NA	NA	NA	1	1	1	0	3	1.62141	-7.2255	0.383565	-6.25215	1.73223	-7.72322	NA	NA	0.10493	4.9927e-13	0.701301	4.04838e-10	0.0832334	1.13429e-14	NA	NA	0.639663	1.80736e-10	0.970698	1.21214e-07	0.669633	5.44457e-12	NA	NA
TMEM258	4.9377e-13	2.5663e-10	7.227	Prostate	4.91759e-10	1.46081e-07	6.22171	Brain_Hippocampus	1.29825e-16	1.61521e-13	-8.27374	NA	NA	NA	1	1	1	0	3	1.62141	-7.2255	0.383565	-6.25215	-0.872543	8.05582	NA	NA	0.10493	4.9927e-13	0.701301	4.04838e-10	0.382912	7.89487e-16	NA	NA	0.639663	1.80736e-10	0.970698	1.21214e-07	0.895212	6.99255e-13	NA	NA
TMEM258	4.9377e-13	2.5663e-10	7.227	Prostate	4.91759e-10	1.46081e-07	6.22171	Brain_Hypothalamus	2.44972e-15	1.98223e-12	7.91615	NA	NA	NA	1	1	1	0	3	1.62141	-7.2255	0.383565	-6.25215	1.72913	-7.72322	NA	NA	0.10493	4.9927e-13	0.701301	4.04838e-10	0.0837862	1.13429e-14	NA	NA	0.639663	1.80736e-10	0.970698	1.21214e-07	0.685614	7.67166e-12	NA	NA
TMEM258	4.9377e-13	2.5663e-10	7.227	Prostate	4.91759e-10	1.46081e-07	6.22171	Brain_Nucleus_accumbens_basal_ganglia	2.44972e-15	1.71701e-12	-7.91615	NA	NA	NA	1	1	1	0	3	1.62141	-7.2255	0.383565	-6.25215	0.388579	7.72322	NA	NA	0.10493	4.9927e-13	0.701301	4.04838e-10	0.697587	1.13429e-14	NA	NA	0.639663	1.80736e-10	0.970698	1.21214e-07	0.956759	6.32315e-12	NA	NA
TMEM258	4.9377e-13	2.5663e-10	7.227	Prostate	4.91759e-10	1.46081e-07	6.22171	Brain_Putamen_basal_ganglia	2.44972e-15	2.35715e-12	7.91615	NA	NA	NA	1	1	1	0	3	1.62141	-7.2255	0.383565	-6.25215	1.71892	-7.72322	NA	NA	0.10493	4.9927e-13	0.701301	4.04838e-10	0.085629	1.13429e-14	NA	NA	0.639663	1.80736e-10	0.970698	1.21214e-07	0.67406	8.6988e-12	NA	NA
TMEM258	4.9377e-13	2.5663e-10	7.227	Prostate	4.91759e-10	1.46081e-07	6.22171	Brain_Spinal_cord_cervical_c-1	2.44972e-15	1.79917e-12	7.91615	NA	NA	NA	1	1	1	0	3	1.62141	-7.2255	0.383565	-6.25215	0.779865	-7.72322	NA	NA	0.10493	4.9927e-13	0.701301	4.04838e-10	0.43547	1.13429e-14	NA	NA	0.639663	1.80736e-10	0.970698	1.21214e-07	0.907188	7.69527e-12	NA	NA
TMEM258	4.9377e-13	2.5663e-10	7.227	Prostate	4.91759e-10	1.46081e-07	6.22171	Brain_Substantia_nigra	1.29825e-16	1.60486e-13	8.27374	NA	NA	NA	1	1	1	0	3	1.62141	-7.2255	0.383565	-6.25215	1.9236	-8.05582	NA	NA	0.10493	4.9927e-13	0.701301	4.04838e-10	0.0544045	7.89487e-16	NA	NA	0.639663	1.80736e-10	0.970698	1.21214e-07	0.628213	6.2366e-13	NA	NA
TMEM258	4.9377e-13	2.5663e-10	7.227	Prostate	4.91759e-10	1.46081e-07	6.22171	Cells_Cultured_fibroblasts	1.29825e-16	1.0528e-13	8.27374	NA	NA	NA	1	1	1	0	3	1.62141	-7.2255	0.383565	-6.25215	1.76516	-8.05582	NA	NA	0.10493	4.9927e-13	0.701301	4.04838e-10	0.0775367	7.89487e-16	NA	NA	0.639663	1.80736e-10	0.970698	1.21214e-07	0.644872	5.26821e-13	NA	NA
TMEM258	4.9377e-13	2.5663e-10	7.227	Prostate	4.91759e-10	1.46081e-07	6.22171	Cells_EBV-transformed_lymphocytes	2.44972e-15	1.42956e-12	7.91615	NA	NA	NA	1	1	1	0	3	1.62141	-7.2255	0.383565	-6.25215	1.12912	-7.72322	NA	NA	0.10493	4.9927e-13	0.701301	4.04838e-10	0.258849	1.13429e-14	NA	NA	0.639663	1.80736e-10	0.970698	1.21214e-07	0.831368	5.79063e-12	NA	NA
TMEM258	4.9377e-13	2.5663e-10	7.227	Prostate	4.91759e-10	1.46081e-07	6.22171	Lung	1.29825e-16	7.44638e-14	8.27374	NA	NA	NA	1	1	1	0	3	1.62141	-7.2255	0.383565	-6.25215	1.79756	-8.05582	NA	NA	0.10493	4.9927e-13	0.701301	4.04838e-10	0.0722467	7.89487e-16	NA	NA	0.639663	1.80736e-10	0.970698	1.21214e-07	0.632397	4.09395e-13	NA	NA
TMEM258	4.9377e-13	2.5663e-10	7.227	Prostate	4.91759e-10	1.46081e-07	6.22171	Muscle_Skeletal	1.29825e-16	7.41058e-14	8.27374	NA	NA	NA	1	1	1	0	3	1.62141	-7.2255	0.383565	-6.25215	1.96896	-8.05582	NA	NA	0.10493	4.9927e-13	0.701301	4.04838e-10	0.0489581	7.89487e-16	NA	NA	0.639663	1.80736e-10	0.970698	1.21214e-07	0.605716	4.00333e-13	NA	NA
TMEM258	4.9377e-13	2.5663e-10	7.227	Prostate	4.91759e-10	1.46081e-07	6.22171	Nerve_Tibial	1.29825e-16	7.86223e-14	-8.27374	NA	NA	NA	1	1	1	0	3	1.62141	-7.2255	0.383565	-6.25215	-0.943076	8.05582	NA	NA	0.10493	4.9927e-13	0.701301	4.04838e-10	0.345642	7.89487e-16	NA	NA	0.639663	1.80736e-10	0.970698	1.21214e-07	0.870141	4.15602e-13	NA	NA
TMEM258	4.9377e-13	2.5663e-10	7.227	Prostate	4.91759e-10	1.46081e-07	6.22171	Ovary	1.29825e-16	9.68461e-14	-8.27374	NA	NA	NA	1	1	1	0	3	1.62141	-7.2255	0.383565	-6.25215	-1.96896	8.05582	NA	NA	0.10493	4.9927e-13	0.701301	4.04838e-10	0.0489581	7.89487e-16	NA	NA	0.639663	1.80736e-10	0.970698	1.21214e-07	0.59769	4.5651e-13	NA	NA
TMEM258	4.9377e-13	2.5663e-10	7.227	Prostate	4.91759e-10	1.46081e-07	6.22171	Pituitary	1.29825e-16	8.94497e-14	-8.27374	NA	NA	NA	1	1	1	0	3	1.62141	-7.2255	0.383565	-6.25215	-1.08153	8.05582	NA	NA	0.10493	4.9927e-13	0.701301	4.04838e-10	0.27946	7.89487e-16	NA	NA	0.639663	1.80736e-10	0.970698	1.21214e-07	0.848089	4.00425e-13	NA	NA
TMEM258	4.9377e-13	2.5663e-10	7.227	Prostate	4.91759e-10	1.46081e-07	6.22171	Skin_Not_Sun_Exposed_Suprapubic	2.44972e-15	1.74226e-12	7.91615	NA	NA	NA	1	1	1	0	3	1.62141	-7.2255	0.383565	-6.25215	1.76252	-7.72322	NA	NA	0.10493	4.9927e-13	0.701301	4.04838e-10	0.0779821	1.13429e-14	NA	NA	0.639663	1.80736e-10	0.970698	1.21214e-07	0.664342	5.92558e-12	NA	NA
TMEM258	4.9377e-13	2.5663e-10	7.227	Prostate	4.91759e-10	1.46081e-07	6.22171	Skin_Sun_Exposed_Lower_leg	1.29825e-16	7.88803e-14	8.27374	NA	NA	NA	1	1	1	0	3	1.62141	-7.2255	0.383565	-6.25215	1.95534	-8.05582	NA	NA	0.10493	4.9927e-13	0.701301	4.04838e-10	0.0505426	7.89487e-16	NA	NA	0.639663	1.80736e-10	0.970698	1.21214e-07	0.612874	3.97571e-13	NA	NA
TMEM258	4.9377e-13	2.5663e-10	7.227	Prostate	4.91759e-10	1.46081e-07	6.22171	Small_Intestine_Terminal_Ileum	1.29825e-16	1.05184e-13	8.27374	NA	NA	NA	1	1	1	0	3	1.62141	-7.2255	0.383565	-6.25215	2.10342	-8.05582	NA	NA	0.10493	4.9927e-13	0.701301	4.04838e-10	0.0354292	7.89487e-16	NA	NA	0.639663	1.80736e-10	0.970698	1.21214e-07	0.560897	5.25112e-13	NA	NA
TMEM258	4.9377e-13	2.5663e-10	7.227	Prostate	4.91759e-10	1.46081e-07	6.22171	Stomach	1.29825e-16	8.94574e-14	-8.27374	NA	NA	NA	1	1	1	0	3	1.62141	-7.2255	0.383565	-6.25215	-1.96896	8.05582	NA	NA	0.10493	4.9927e-13	0.701301	4.04838e-10	0.0489581	7.89487e-16	NA	NA	0.639663	1.80736e-10	0.970698	1.21214e-07	0.612803	5.21447e-13	NA	NA
TMEM258	4.9377e-13	2.5663e-10	7.227	Prostate	4.91759e-10	1.46081e-07	6.22171	Testis	1.29825e-16	1.1676e-13	-8.27374	NA	NA	NA	1	1	1	0	3	1.62141	-7.2255	0.383565	-6.25215	-1.96896	8.05582	NA	NA	0.10493	4.9927e-13	0.701301	4.04838e-10	0.0489581	7.89487e-16	NA	NA	0.639663	1.80736e-10	0.970698	1.21214e-07	0.617404	5.25288e-13	NA	NA
TMEM258	4.9377e-13	2.5663e-10	7.227	Prostate	4.91759e-10	1.46081e-07	6.22171	smultixcan	1.29825e-16	7.64948e-14	-8.27374	NA	NA	NA	1	1	1	0	3	1.62141	-7.2255	0.383565	-6.25215	-0.814528	8.05582	NA	NA	0.10493	4.9927e-13	0.701301	4.04838e-10	0.0723971	7.89487e-16	NA	NA	0.639663	1.80736e-10	0.970698	1.21214e-07	0.635573	4.11549e-13	NA	NA
TMEM258	4.9377e-13	2.5663e-10	7.227	Skin_Not_Sun_Exposed_Suprapubic	1.93719e-11	7.10366e-09	6.71068	Adrenal_Gland	1.29825e-16	1.02895e-13	8.27374	NA	NA	NA	1	1	1	0	3	1.62141	-7.2255	0.562431	-6.71542	2.31462	-8.05582	NA	NA	0.10493	4.9927e-13	0.573822	1.87519e-11	0.0206338	7.89487e-16	NA	NA	0.639663	1.80736e-10	0.948407	5.96494e-09	0.491086	3.7773e-13	NA	NA
TMEM258	4.9377e-13	2.5663e-10	7.227	Skin_Not_Sun_Exposed_Suprapubic	1.93719e-11	7.10366e-09	6.71068	Brain_Amygdala	1.29825e-16	1.4316e-13	-8.27374	NA	NA	NA	1	1	1	0	3	1.62141	-7.2255	0.562431	-6.71542	-0.865157	8.05582	NA	NA	0.10493	4.9927e-13	0.573822	1.87519e-11	0.386952	7.89487e-16	NA	NA	0.639663	1.80736e-10	0.948407	5.96494e-09	0.896415	6.46281e-13	NA	NA
TMEM258	4.9377e-13	2.5663e-10	7.227	Skin_Not_Sun_Exposed_Suprapubic	1.93719e-11	7.10366e-09	6.71068	Brain_Anterior_cingulate_cortex_BA24	2.44972e-15	1.56909e-12	-7.91615	NA	NA	NA	1	1	1	0	3	1.62141	-7.2255	0.562431	-6.71542	-1.76747	7.72322	NA	NA	0.10493	4.9927e-13	0.573822	1.87519e-11	0.0771496	1.13429e-14	NA	NA	0.639663	1.80736e-10	0.948407	5.96494e-09	0.679891	6.93508e-12	NA	NA
TMEM258	4.9377e-13	2.5663e-10	7.227	Skin_Not_Sun_Exposed_Suprapubic	1.93719e-11	7.10366e-09	6.71068	Brain_Caudate_basal_ganglia	1.29825e-16	9.2673e-14	8.27374	NA	NA	NA	1	1	1	0	3	1.62141	-7.2255	0.562431	-6.71542	1.93096	-8.05582	NA	NA	0.10493	4.9927e-13	0.573822	1.87519e-11	0.0534884	7.89487e-16	NA	NA	0.639663	1.80736e-10	0.948407	5.96494e-09	0.637511	4.61317e-13	NA	NA
TMEM258	4.9377e-13	2.5663e-10	7.227	Skin_Not_Sun_Exposed_Suprapubic	1.93719e-11	7.10366e-09	6.71068	Brain_Cerebellar_Hemisphere	1.29825e-16	7.25357e-14	8.27374	NA	NA	NA	1	1	1	0	3	1.62141	-7.2255	0.562431	-6.71542	1.94998	-8.05582	NA	NA	0.10493	4.9927e-13	0.573822	1.87519e-11	0.0511791	7.89487e-16	NA	NA	0.639663	1.80736e-10	0.948407	5.96494e-09	0.61022	3.91122e-13	NA	NA
TMEM258	4.9377e-13	2.5663e-10	7.227	Skin_Not_Sun_Exposed_Suprapubic	1.93719e-11	7.10366e-09	6.71068	Brain_Cerebellum	2.44972e-15	1.355e-12	7.91615	NA	NA	NA	1	1	1	0	3	1.62141	-7.2255	0.562431	-6.71542	1.74522	-7.72322	NA	NA	0.10493	4.9927e-13	0.573822	1.87519e-11	0.0809466	1.13429e-14	NA	NA	0.639663	1.80736e-10	0.948407	5.96494e-09	0.672006	5.79242e-12	NA	NA
TMEM258	4.9377e-13	2.5663e-10	7.227	Skin_Not_Sun_Exposed_Suprapubic	1.93719e-11	7.10366e-09	6.71068	Brain_Cortex	2.44972e-15	1.54741e-12	7.91615	NA	NA	NA	1	1	1	0	3	1.62141	-7.2255	0.562431	-6.71542	1.73218	-7.72322	NA	NA	0.10493	4.9927e-13	0.573822	1.87519e-11	0.0832418	1.13429e-14	NA	NA	0.639663	1.80736e-10	0.948407	5.96494e-09	0.667647	6.38834e-12	NA	NA
TMEM258	4.9377e-13	2.5663e-10	7.227	Skin_Not_Sun_Exposed_Suprapubic	1.93719e-11	7.10366e-09	6.71068	Brain_Frontal_Cortex_BA9	2.44972e-15	1.32498e-12	7.91615	NA	NA	NA	1	1	1	0	3	1.62141	-7.2255	0.562431	-6.71542	1.73223	-7.72322	NA	NA	0.10493	4.9927e-13	0.573822	1.87519e-11	0.0832334	1.13429e-14	NA	NA	0.639663	1.80736e-10	0.948407	5.96494e-09	0.669633	5.44457e-12	NA	NA
TMEM258	4.9377e-13	2.5663e-10	7.227	Skin_Not_Sun_Exposed_Suprapubic	1.93719e-11	7.10366e-09	6.71068	Brain_Hippocampus	1.29825e-16	1.61521e-13	-8.27374	NA	NA	NA	1	1	1	0	3	1.62141	-7.2255	0.562431	-6.71542	-0.872543	8.05582	NA	NA	0.10493	4.9927e-13	0.573822	1.87519e-11	0.382912	7.89487e-16	NA	NA	0.639663	1.80736e-10	0.948407	5.96494e-09	0.895212	6.99255e-13	NA	NA
TMEM258	4.9377e-13	2.5663e-10	7.227	Skin_Not_Sun_Exposed_Suprapubic	1.93719e-11	7.10366e-09	6.71068	Brain_Hypothalamus	2.44972e-15	1.98223e-12	7.91615	NA	NA	NA	1	1	1	0	3	1.62141	-7.2255	0.562431	-6.71542	1.72913	-7.72322	NA	NA	0.10493	4.9927e-13	0.573822	1.87519e-11	0.0837862	1.13429e-14	NA	NA	0.639663	1.80736e-10	0.948407	5.96494e-09	0.685614	7.67166e-12	NA	NA
TMEM258	4.9377e-13	2.5663e-10	7.227	Skin_Not_Sun_Exposed_Suprapubic	1.93719e-11	7.10366e-09	6.71068	Brain_Nucleus_accumbens_basal_ganglia	2.44972e-15	1.71701e-12	-7.91615	NA	NA	NA	1	1	1	0	3	1.62141	-7.2255	0.562431	-6.71542	0.388579	7.72322	NA	NA	0.10493	4.9927e-13	0.573822	1.87519e-11	0.697587	1.13429e-14	NA	NA	0.639663	1.80736e-10	0.948407	5.96494e-09	0.956759	6.32315e-12	NA	NA
TMEM258	4.9377e-13	2.5663e-10	7.227	Skin_Not_Sun_Exposed_Suprapubic	1.93719e-11	7.10366e-09	6.71068	Brain_Putamen_basal_ganglia	2.44972e-15	2.35715e-12	7.91615	NA	NA	NA	1	1	1	0	3	1.62141	-7.2255	0.562431	-6.71542	1.71892	-7.72322	NA	NA	0.10493	4.9927e-13	0.573822	1.87519e-11	0.085629	1.13429e-14	NA	NA	0.639663	1.80736e-10	0.948407	5.96494e-09	0.67406	8.6988e-12	NA	NA
TMEM258	4.9377e-13	2.5663e-10	7.227	Skin_Not_Sun_Exposed_Suprapubic	1.93719e-11	7.10366e-09	6.71068	Brain_Spinal_cord_cervical_c-1	2.44972e-15	1.79917e-12	7.91615	NA	NA	NA	1	1	1	0	3	1.62141	-7.2255	0.562431	-6.71542	0.779865	-7.72322	NA	NA	0.10493	4.9927e-13	0.573822	1.87519e-11	0.43547	1.13429e-14	NA	NA	0.639663	1.80736e-10	0.948407	5.96494e-09	0.907188	7.69527e-12	NA	NA
TMEM258	4.9377e-13	2.5663e-10	7.227	Skin_Not_Sun_Exposed_Suprapubic	1.93719e-11	7.10366e-09	6.71068	Brain_Substantia_nigra	1.29825e-16	1.60486e-13	8.27374	NA	NA	NA	1	1	1	0	3	1.62141	-7.2255	0.562431	-6.71542	1.9236	-8.05582	NA	NA	0.10493	4.9927e-13	0.573822	1.87519e-11	0.0544045	7.89487e-16	NA	NA	0.639663	1.80736e-10	0.948407	5.96494e-09	0.628213	6.2366e-13	NA	NA
TMEM258	4.9377e-13	2.5663e-10	7.227	Skin_Not_Sun_Exposed_Suprapubic	1.93719e-11	7.10366e-09	6.71068	Cells_Cultured_fibroblasts	1.29825e-16	1.0528e-13	8.27374	NA	NA	NA	1	1	1	0	3	1.62141	-7.2255	0.562431	-6.71542	1.76516	-8.05582	NA	NA	0.10493	4.9927e-13	0.573822	1.87519e-11	0.0775367	7.89487e-16	NA	NA	0.639663	1.80736e-10	0.948407	5.96494e-09	0.644872	5.26821e-13	NA	NA
TMEM258	4.9377e-13	2.5663e-10	7.227	Skin_Not_Sun_Exposed_Suprapubic	1.93719e-11	7.10366e-09	6.71068	Cells_EBV-transformed_lymphocytes	2.44972e-15	1.42956e-12	7.91615	NA	NA	NA	1	1	1	0	3	1.62141	-7.2255	0.562431	-6.71542	1.12912	-7.72322	NA	NA	0.10493	4.9927e-13	0.573822	1.87519e-11	0.258849	1.13429e-14	NA	NA	0.639663	1.80736e-10	0.948407	5.96494e-09	0.831368	5.79063e-12	NA	NA
TMEM258	4.9377e-13	2.5663e-10	7.227	Skin_Not_Sun_Exposed_Suprapubic	1.93719e-11	7.10366e-09	6.71068	Lung	1.29825e-16	7.44638e-14	8.27374	NA	NA	NA	1	1	1	0	3	1.62141	-7.2255	0.562431	-6.71542	1.79756	-8.05582	NA	NA	0.10493	4.9927e-13	0.573822	1.87519e-11	0.0722467	7.89487e-16	NA	NA	0.639663	1.80736e-10	0.948407	5.96494e-09	0.632397	4.09395e-13	NA	NA
TMEM258	4.9377e-13	2.5663e-10	7.227	Skin_Not_Sun_Exposed_Suprapubic	1.93719e-11	7.10366e-09	6.71068	Muscle_Skeletal	1.29825e-16	7.41058e-14	8.27374	NA	NA	NA	1	1	1	0	3	1.62141	-7.2255	0.562431	-6.71542	1.96896	-8.05582	NA	NA	0.10493	4.9927e-13	0.573822	1.87519e-11	0.0489581	7.89487e-16	NA	NA	0.639663	1.80736e-10	0.948407	5.96494e-09	0.605716	4.00333e-13	NA	NA
TMEM258	4.9377e-13	2.5663e-10	7.227	Skin_Not_Sun_Exposed_Suprapubic	1.93719e-11	7.10366e-09	6.71068	Nerve_Tibial	1.29825e-16	7.86223e-14	-8.27374	NA	NA	NA	1	1	1	0	3	1.62141	-7.2255	0.562431	-6.71542	-0.943076	8.05582	NA	NA	0.10493	4.9927e-13	0.573822	1.87519e-11	0.345642	7.89487e-16	NA	NA	0.639663	1.80736e-10	0.948407	5.96494e-09	0.870141	4.15602e-13	NA	NA
TMEM258	4.9377e-13	2.5663e-10	7.227	Skin_Not_Sun_Exposed_Suprapubic	1.93719e-11	7.10366e-09	6.71068	Ovary	1.29825e-16	9.68461e-14	-8.27374	NA	NA	NA	1	1	1	0	3	1.62141	-7.2255	0.562431	-6.71542	-1.96896	8.05582	NA	NA	0.10493	4.9927e-13	0.573822	1.87519e-11	0.0489581	7.89487e-16	NA	NA	0.639663	1.80736e-10	0.948407	5.96494e-09	0.59769	4.5651e-13	NA	NA
TMEM258	4.9377e-13	2.5663e-10	7.227	Skin_Not_Sun_Exposed_Suprapubic	1.93719e-11	7.10366e-09	6.71068	Pituitary	1.29825e-16	8.94497e-14	-8.27374	NA	NA	NA	1	1	1	0	3	1.62141	-7.2255	0.562431	-6.71542	-1.08153	8.05582	NA	NA	0.10493	4.9927e-13	0.573822	1.87519e-11	0.27946	7.89487e-16	NA	NA	0.639663	1.80736e-10	0.948407	5.96494e-09	0.848089	4.00425e-13	NA	NA
TMEM258	4.9377e-13	2.5663e-10	7.227	Skin_Not_Sun_Exposed_Suprapubic	1.93719e-11	7.10366e-09	6.71068	Skin_Not_Sun_Exposed_Suprapubic	2.44972e-15	1.74226e-12	7.91615	NA	NA	NA	1	1	1	0	3	1.62141	-7.2255	0.562431	-6.71542	1.76252	-7.72322	NA	NA	0.10493	4.9927e-13	0.573822	1.87519e-11	0.0779821	1.13429e-14	NA	NA	0.639663	1.80736e-10	0.948407	5.96494e-09	0.664342	5.92558e-12	NA	NA
TMEM258	4.9377e-13	2.5663e-10	7.227	Skin_Not_Sun_Exposed_Suprapubic	1.93719e-11	7.10366e-09	6.71068	Skin_Sun_Exposed_Lower_leg	1.29825e-16	7.88803e-14	8.27374	NA	NA	NA	1	1	1	0	3	1.62141	-7.2255	0.562431	-6.71542	1.95534	-8.05582	NA	NA	0.10493	4.9927e-13	0.573822	1.87519e-11	0.0505426	7.89487e-16	NA	NA	0.639663	1.80736e-10	0.948407	5.96494e-09	0.612874	3.97571e-13	NA	NA
TMEM258	4.9377e-13	2.5663e-10	7.227	Skin_Not_Sun_Exposed_Suprapubic	1.93719e-11	7.10366e-09	6.71068	Small_Intestine_Terminal_Ileum	1.29825e-16	1.05184e-13	8.27374	NA	NA	NA	1	1	1	0	3	1.62141	-7.2255	0.562431	-6.71542	2.10342	-8.05582	NA	NA	0.10493	4.9927e-13	0.573822	1.87519e-11	0.0354292	7.89487e-16	NA	NA	0.639663	1.80736e-10	0.948407	5.96494e-09	0.560897	5.25112e-13	NA	NA
TMEM258	4.9377e-13	2.5663e-10	7.227	Skin_Not_Sun_Exposed_Suprapubic	1.93719e-11	7.10366e-09	6.71068	Stomach	1.29825e-16	8.94574e-14	-8.27374	NA	NA	NA	1	1	1	0	3	1.62141	-7.2255	0.562431	-6.71542	-1.96896	8.05582	NA	NA	0.10493	4.9927e-13	0.573822	1.87519e-11	0.0489581	7.89487e-16	NA	NA	0.639663	1.80736e-10	0.948407	5.96494e-09	0.612803	5.21447e-13	NA	NA
TMEM258	4.9377e-13	2.5663e-10	7.227	Skin_Not_Sun_Exposed_Suprapubic	1.93719e-11	7.10366e-09	6.71068	Testis	1.29825e-16	1.1676e-13	-8.27374	NA	NA	NA	1	1	1	0	3	1.62141	-7.2255	0.562431	-6.71542	-1.96896	8.05582	NA	NA	0.10493	4.9927e-13	0.573822	1.87519e-11	0.0489581	7.89487e-16	NA	NA	0.639663	1.80736e-10	0.948407	5.96494e-09	0.617404	5.25288e-13	NA	NA
TMEM258	4.9377e-13	2.5663e-10	7.227	Skin_Not_Sun_Exposed_Suprapubic	1.93719e-11	7.10366e-09	6.71068	smultixcan	1.29825e-16	7.64948e-14	-8.27374	NA	NA	NA	1	1	1	0	3	1.62141	-7.2255	0.562431	-6.71542	-0.814528	8.05582	NA	NA	0.10493	4.9927e-13	0.573822	1.87519e-11	0.0723971	7.89487e-16	NA	NA	0.639663	1.80736e-10	0.948407	5.96494e-09	0.635573	4.11549e-13	NA	NA
TMEM258	4.9377e-13	2.5663e-10	7.227	Skin_Sun_Exposed_Lower_leg	1.3225e-11	4.70602e-09	6.76616	Adrenal_Gland	1.29825e-16	1.02895e-13	8.27374	NA	NA	NA	1	1	1	0	3	1.62141	-7.2255	0.576157	-6.76922	2.31462	-8.05582	NA	NA	0.10493	4.9927e-13	0.564509	1.29475e-11	0.0206338	7.89487e-16	NA	NA	0.639663	1.80736e-10	0.937288	4.55274e-09	0.491086	3.7773e-13	NA	NA
TMEM258	4.9377e-13	2.5663e-10	7.227	Skin_Sun_Exposed_Lower_leg	1.3225e-11	4.70602e-09	6.76616	Brain_Amygdala	1.29825e-16	1.4316e-13	-8.27374	NA	NA	NA	1	1	1	0	3	1.62141	-7.2255	0.576157	-6.76922	-0.865157	8.05582	NA	NA	0.10493	4.9927e-13	0.564509	1.29475e-11	0.386952	7.89487e-16	NA	NA	0.639663	1.80736e-10	0.937288	4.55274e-09	0.896415	6.46281e-13	NA	NA
TMEM258	4.9377e-13	2.5663e-10	7.227	Skin_Sun_Exposed_Lower_leg	1.3225e-11	4.70602e-09	6.76616	Brain_Anterior_cingulate_cortex_BA24	2.44972e-15	1.56909e-12	-7.91615	NA	NA	NA	1	1	1	0	3	1.62141	-7.2255	0.576157	-6.76922	-1.76747	7.72322	NA	NA	0.10493	4.9927e-13	0.564509	1.29475e-11	0.0771496	1.13429e-14	NA	NA	0.639663	1.80736e-10	0.937288	4.55274e-09	0.679891	6.93508e-12	NA	NA
TMEM258	4.9377e-13	2.5663e-10	7.227	Skin_Sun_Exposed_Lower_leg	1.3225e-11	4.70602e-09	6.76616	Brain_Caudate_basal_ganglia	1.29825e-16	9.2673e-14	8.27374	NA	NA	NA	1	1	1	0	3	1.62141	-7.2255	0.576157	-6.76922	1.93096	-8.05582	NA	NA	0.10493	4.9927e-13	0.564509	1.29475e-11	0.0534884	7.89487e-16	NA	NA	0.639663	1.80736e-10	0.937288	4.55274e-09	0.637511	4.61317e-13	NA	NA
TMEM258	4.9377e-13	2.5663e-10	7.227	Skin_Sun_Exposed_Lower_leg	1.3225e-11	4.70602e-09	6.76616	Brain_Cerebellar_Hemisphere	1.29825e-16	7.25357e-14	8.27374	NA	NA	NA	1	1	1	0	3	1.62141	-7.2255	0.576157	-6.76922	1.94998	-8.05582	NA	NA	0.10493	4.9927e-13	0.564509	1.29475e-11	0.0511791	7.89487e-16	NA	NA	0.639663	1.80736e-10	0.937288	4.55274e-09	0.61022	3.91122e-13	NA	NA
TMEM258	4.9377e-13	2.5663e-10	7.227	Skin_Sun_Exposed_Lower_leg	1.3225e-11	4.70602e-09	6.76616	Brain_Cerebellum	2.44972e-15	1.355e-12	7.91615	NA	NA	NA	1	1	1	0	3	1.62141	-7.2255	0.576157	-6.76922	1.74522	-7.72322	NA	NA	0.10493	4.9927e-13	0.564509	1.29475e-11	0.0809466	1.13429e-14	NA	NA	0.639663	1.80736e-10	0.937288	4.55274e-09	0.672006	5.79242e-12	NA	NA
TMEM258	4.9377e-13	2.5663e-10	7.227	Skin_Sun_Exposed_Lower_leg	1.3225e-11	4.70602e-09	6.76616	Brain_Cortex	2.44972e-15	1.54741e-12	7.91615	NA	NA	NA	1	1	1	0	3	1.62141	-7.2255	0.576157	-6.76922	1.73218	-7.72322	NA	NA	0.10493	4.9927e-13	0.564509	1.29475e-11	0.0832418	1.13429e-14	NA	NA	0.639663	1.80736e-10	0.937288	4.55274e-09	0.667647	6.38834e-12	NA	NA
TMEM258	4.9377e-13	2.5663e-10	7.227	Skin_Sun_Exposed_Lower_leg	1.3225e-11	4.70602e-09	6.76616	Brain_Frontal_Cortex_BA9	2.44972e-15	1.32498e-12	7.91615	NA	NA	NA	1	1	1	0	3	1.62141	-7.2255	0.576157	-6.76922	1.73223	-7.72322	NA	NA	0.10493	4.9927e-13	0.564509	1.29475e-11	0.0832334	1.13429e-14	NA	NA	0.639663	1.80736e-10	0.937288	4.55274e-09	0.669633	5.44457e-12	NA	NA
TMEM258	4.9377e-13	2.5663e-10	7.227	Skin_Sun_Exposed_Lower_leg	1.3225e-11	4.70602e-09	6.76616	Brain_Hippocampus	1.29825e-16	1.61521e-13	-8.27374	NA	NA	NA	1	1	1	0	3	1.62141	-7.2255	0.576157	-6.76922	-0.872543	8.05582	NA	NA	0.10493	4.9927e-13	0.564509	1.29475e-11	0.382912	7.89487e-16	NA	NA	0.639663	1.80736e-10	0.937288	4.55274e-09	0.895212	6.99255e-13	NA	NA
TMEM258	4.9377e-13	2.5663e-10	7.227	Skin_Sun_Exposed_Lower_leg	1.3225e-11	4.70602e-09	6.76616	Brain_Hypothalamus	2.44972e-15	1.98223e-12	7.91615	NA	NA	NA	1	1	1	0	3	1.62141	-7.2255	0.576157	-6.76922	1.72913	-7.72322	NA	NA	0.10493	4.9927e-13	0.564509	1.29475e-11	0.0837862	1.13429e-14	NA	NA	0.639663	1.80736e-10	0.937288	4.55274e-09	0.685614	7.67166e-12	NA	NA
TMEM258	4.9377e-13	2.5663e-10	7.227	Skin_Sun_Exposed_Lower_leg	1.3225e-11	4.70602e-09	6.76616	Brain_Nucleus_accumbens_basal_ganglia	2.44972e-15	1.71701e-12	-7.91615	NA	NA	NA	1	1	1	0	3	1.62141	-7.2255	0.576157	-6.76922	0.388579	7.72322	NA	NA	0.10493	4.9927e-13	0.564509	1.29475e-11	0.697587	1.13429e-14	NA	NA	0.639663	1.80736e-10	0.937288	4.55274e-09	0.956759	6.32315e-12	NA	NA
TMEM258	4.9377e-13	2.5663e-10	7.227	Skin_Sun_Exposed_Lower_leg	1.3225e-11	4.70602e-09	6.76616	Brain_Putamen_basal_ganglia	2.44972e-15	2.35715e-12	7.91615	NA	NA	NA	1	1	1	0	3	1.62141	-7.2255	0.576157	-6.76922	1.71892	-7.72322	NA	NA	0.10493	4.9927e-13	0.564509	1.29475e-11	0.085629	1.13429e-14	NA	NA	0.639663	1.80736e-10	0.937288	4.55274e-09	0.67406	8.6988e-12	NA	NA
TMEM258	4.9377e-13	2.5663e-10	7.227	Skin_Sun_Exposed_Lower_leg	1.3225e-11	4.70602e-09	6.76616	Brain_Spinal_cord_cervical_c-1	2.44972e-15	1.79917e-12	7.91615	NA	NA	NA	1	1	1	0	3	1.62141	-7.2255	0.576157	-6.76922	0.779865	-7.72322	NA	NA	0.10493	4.9927e-13	0.564509	1.29475e-11	0.43547	1.13429e-14	NA	NA	0.639663	1.80736e-10	0.937288	4.55274e-09	0.907188	7.69527e-12	NA	NA
TMEM258	4.9377e-13	2.5663e-10	7.227	Skin_Sun_Exposed_Lower_leg	1.3225e-11	4.70602e-09	6.76616	Brain_Substantia_nigra	1.29825e-16	1.60486e-13	8.27374	NA	NA	NA	1	1	1	0	3	1.62141	-7.2255	0.576157	-6.76922	1.9236	-8.05582	NA	NA	0.10493	4.9927e-13	0.564509	1.29475e-11	0.0544045	7.89487e-16	NA	NA	0.639663	1.80736e-10	0.937288	4.55274e-09	0.628213	6.2366e-13	NA	NA
TMEM258	4.9377e-13	2.5663e-10	7.227	Skin_Sun_Exposed_Lower_leg	1.3225e-11	4.70602e-09	6.76616	Cells_Cultured_fibroblasts	1.29825e-16	1.0528e-13	8.27374	NA	NA	NA	1	1	1	0	3	1.62141	-7.2255	0.576157	-6.76922	1.76516	-8.05582	NA	NA	0.10493	4.9927e-13	0.564509	1.29475e-11	0.0775367	7.89487e-16	NA	NA	0.639663	1.80736e-10	0.937288	4.55274e-09	0.644872	5.26821e-13	NA	NA
TMEM258	4.9377e-13	2.5663e-10	7.227	Skin_Sun_Exposed_Lower_leg	1.3225e-11	4.70602e-09	6.76616	Cells_EBV-transformed_lymphocytes	2.44972e-15	1.42956e-12	7.91615	NA	NA	NA	1	1	1	0	3	1.62141	-7.2255	0.576157	-6.76922	1.12912	-7.72322	NA	NA	0.10493	4.9927e-13	0.564509	1.29475e-11	0.258849	1.13429e-14	NA	NA	0.639663	1.80736e-10	0.937288	4.55274e-09	0.831368	5.79063e-12	NA	NA
TMEM258	4.9377e-13	2.5663e-10	7.227	Skin_Sun_Exposed_Lower_leg	1.3225e-11	4.70602e-09	6.76616	Lung	1.29825e-16	7.44638e-14	8.27374	NA	NA	NA	1	1	1	0	3	1.62141	-7.2255	0.576157	-6.76922	1.79756	-8.05582	NA	NA	0.10493	4.9927e-13	0.564509	1.29475e-11	0.0722467	7.89487e-16	NA	NA	0.639663	1.80736e-10	0.937288	4.55274e-09	0.632397	4.09395e-13	NA	NA
TMEM258	4.9377e-13	2.5663e-10	7.227	Skin_Sun_Exposed_Lower_leg	1.3225e-11	4.70602e-09	6.76616	Muscle_Skeletal	1.29825e-16	7.41058e-14	8.27374	NA	NA	NA	1	1	1	0	3	1.62141	-7.2255	0.576157	-6.76922	1.96896	-8.05582	NA	NA	0.10493	4.9927e-13	0.564509	1.29475e-11	0.0489581	7.89487e-16	NA	NA	0.639663	1.80736e-10	0.937288	4.55274e-09	0.605716	4.00333e-13	NA	NA
TMEM258	4.9377e-13	2.5663e-10	7.227	Skin_Sun_Exposed_Lower_leg	1.3225e-11	4.70602e-09	6.76616	Nerve_Tibial	1.29825e-16	7.86223e-14	-8.27374	NA	NA	NA	1	1	1	0	3	1.62141	-7.2255	0.576157	-6.76922	-0.943076	8.05582	NA	NA	0.10493	4.9927e-13	0.564509	1.29475e-11	0.345642	7.89487e-16	NA	NA	0.639663	1.80736e-10	0.937288	4.55274e-09	0.870141	4.15602e-13	NA	NA
TMEM258	4.9377e-13	2.5663e-10	7.227	Skin_Sun_Exposed_Lower_leg	1.3225e-11	4.70602e-09	6.76616	Ovary	1.29825e-16	9.68461e-14	-8.27374	NA	NA	NA	1	1	1	0	3	1.62141	-7.2255	0.576157	-6.76922	-1.96896	8.05582	NA	NA	0.10493	4.9927e-13	0.564509	1.29475e-11	0.0489581	7.89487e-16	NA	NA	0.639663	1.80736e-10	0.937288	4.55274e-09	0.59769	4.5651e-13	NA	NA
TMEM258	4.9377e-13	2.5663e-10	7.227	Skin_Sun_Exposed_Lower_leg	1.3225e-11	4.70602e-09	6.76616	Pituitary	1.29825e-16	8.94497e-14	-8.27374	NA	NA	NA	1	1	1	0	3	1.62141	-7.2255	0.576157	-6.76922	-1.08153	8.05582	NA	NA	0.10493	4.9927e-13	0.564509	1.29475e-11	0.27946	7.89487e-16	NA	NA	0.639663	1.80736e-10	0.937288	4.55274e-09	0.848089	4.00425e-13	NA	NA
TMEM258	4.9377e-13	2.5663e-10	7.227	Skin_Sun_Exposed_Lower_leg	1.3225e-11	4.70602e-09	6.76616	Skin_Not_Sun_Exposed_Suprapubic	2.44972e-15	1.74226e-12	7.91615	NA	NA	NA	1	1	1	0	3	1.62141	-7.2255	0.576157	-6.76922	1.76252	-7.72322	NA	NA	0.10493	4.9927e-13	0.564509	1.29475e-11	0.0779821	1.13429e-14	NA	NA	0.639663	1.80736e-10	0.937288	4.55274e-09	0.664342	5.92558e-12	NA	NA
TMEM258	4.9377e-13	2.5663e-10	7.227	Skin_Sun_Exposed_Lower_leg	1.3225e-11	4.70602e-09	6.76616	Skin_Sun_Exposed_Lower_leg	1.29825e-16	7.88803e-14	8.27374	NA	NA	NA	1	1	1	0	3	1.62141	-7.2255	0.576157	-6.76922	1.95534	-8.05582	NA	NA	0.10493	4.9927e-13	0.564509	1.29475e-11	0.0505426	7.89487e-16	NA	NA	0.639663	1.80736e-10	0.937288	4.55274e-09	0.612874	3.97571e-13	NA	NA
TMEM258	4.9377e-13	2.5663e-10	7.227	Skin_Sun_Exposed_Lower_leg	1.3225e-11	4.70602e-09	6.76616	Small_Intestine_Terminal_Ileum	1.29825e-16	1.05184e-13	8.27374	NA	NA	NA	1	1	1	0	3	1.62141	-7.2255	0.576157	-6.76922	2.10342	-8.05582	NA	NA	0.10493	4.9927e-13	0.564509	1.29475e-11	0.0354292	7.89487e-16	NA	NA	0.639663	1.80736e-10	0.937288	4.55274e-09	0.560897	5.25112e-13	NA	NA
TMEM258	4.9377e-13	2.5663e-10	7.227	Skin_Sun_Exposed_Lower_leg	1.3225e-11	4.70602e-09	6.76616	Stomach	1.29825e-16	8.94574e-14	-8.27374	NA	NA	NA	1	1	1	0	3	1.62141	-7.2255	0.576157	-6.76922	-1.96896	8.05582	NA	NA	0.10493	4.9927e-13	0.564509	1.29475e-11	0.0489581	7.89487e-16	NA	NA	0.639663	1.80736e-10	0.937288	4.55274e-09	0.612803	5.21447e-13	NA	NA
TMEM258	4.9377e-13	2.5663e-10	7.227	Skin_Sun_Exposed_Lower_leg	1.3225e-11	4.70602e-09	6.76616	Testis	1.29825e-16	1.1676e-13	-8.27374	NA	NA	NA	1	1	1	0	3	1.62141	-7.2255	0.576157	-6.76922	-1.96896	8.05582	NA	NA	0.10493	4.9927e-13	0.564509	1.29475e-11	0.0489581	7.89487e-16	NA	NA	0.639663	1.80736e-10	0.937288	4.55274e-09	0.617404	5.25288e-13	NA	NA
TMEM258	4.9377e-13	2.5663e-10	7.227	Skin_Sun_Exposed_Lower_leg	1.3225e-11	4.70602e-09	6.76616	smultixcan	1.29825e-16	7.64948e-14	-8.27374	NA	NA	NA	1	1	1	0	3	1.62141	-7.2255	0.576157	-6.76922	-0.814528	8.05582	NA	NA	0.10493	4.9927e-13	0.564509	1.29475e-11	0.0723971	7.89487e-16	NA	NA	0.639663	1.80736e-10	0.937288	4.55274e-09	0.635573	4.11549e-13	NA	NA
TMEM258	4.9377e-13	2.5663e-10	7.227	Small_Intestine_Terminal_Ileum	2.24867e-10	8.77432e-08	6.34332	Adrenal_Gland	1.29825e-16	1.02895e-13	8.27374	NA	NA	NA	1	1	1	0	3	1.62141	-7.2255	0.418929	-6.36909	2.31462	-8.05582	NA	NA	0.10493	4.9927e-13	0.675268	1.90153e-10	0.0206338	7.89487e-16	NA	NA	0.639663	1.80736e-10	0.963174	7.06955e-08	0.491086	3.7773e-13	NA	NA
TMEM258	4.9377e-13	2.5663e-10	7.227	Small_Intestine_Terminal_Ileum	2.24867e-10	8.77432e-08	6.34332	Brain_Amygdala	1.29825e-16	1.4316e-13	-8.27374	NA	NA	NA	1	1	1	0	3	1.62141	-7.2255	0.418929	-6.36909	-0.865157	8.05582	NA	NA	0.10493	4.9927e-13	0.675268	1.90153e-10	0.386952	7.89487e-16	NA	NA	0.639663	1.80736e-10	0.963174	7.06955e-08	0.896415	6.46281e-13	NA	NA
TMEM258	4.9377e-13	2.5663e-10	7.227	Small_Intestine_Terminal_Ileum	2.24867e-10	8.77432e-08	6.34332	Brain_Anterior_cingulate_cortex_BA24	2.44972e-15	1.56909e-12	-7.91615	NA	NA	NA	1	1	1	0	3	1.62141	-7.2255	0.418929	-6.36909	-1.76747	7.72322	NA	NA	0.10493	4.9927e-13	0.675268	1.90153e-10	0.0771496	1.13429e-14	NA	NA	0.639663	1.80736e-10	0.963174	7.06955e-08	0.679891	6.93508e-12	NA	NA
TMEM258	4.9377e-13	2.5663e-10	7.227	Small_Intestine_Terminal_Ileum	2.24867e-10	8.77432e-08	6.34332	Brain_Caudate_basal_ganglia	1.29825e-16	9.2673e-14	8.27374	NA	NA	NA	1	1	1	0	3	1.62141	-7.2255	0.418929	-6.36909	1.93096	-8.05582	NA	NA	0.10493	4.9927e-13	0.675268	1.90153e-10	0.0534884	7.89487e-16	NA	NA	0.639663	1.80736e-10	0.963174	7.06955e-08	0.637511	4.61317e-13	NA	NA
TMEM258	4.9377e-13	2.5663e-10	7.227	Small_Intestine_Terminal_Ileum	2.24867e-10	8.77432e-08	6.34332	Brain_Cerebellar_Hemisphere	1.29825e-16	7.25357e-14	8.27374	NA	NA	NA	1	1	1	0	3	1.62141	-7.2255	0.418929	-6.36909	1.94998	-8.05582	NA	NA	0.10493	4.9927e-13	0.675268	1.90153e-10	0.0511791	7.89487e-16	NA	NA	0.639663	1.80736e-10	0.963174	7.06955e-08	0.61022	3.91122e-13	NA	NA
TMEM258	4.9377e-13	2.5663e-10	7.227	Small_Intestine_Terminal_Ileum	2.24867e-10	8.77432e-08	6.34332	Brain_Cerebellum	2.44972e-15	1.355e-12	7.91615	NA	NA	NA	1	1	1	0	3	1.62141	-7.2255	0.418929	-6.36909	1.74522	-7.72322	NA	NA	0.10493	4.9927e-13	0.675268	1.90153e-10	0.0809466	1.13429e-14	NA	NA	0.639663	1.80736e-10	0.963174	7.06955e-08	0.672006	5.79242e-12	NA	NA
TMEM258	4.9377e-13	2.5663e-10	7.227	Small_Intestine_Terminal_Ileum	2.24867e-10	8.77432e-08	6.34332	Brain_Cortex	2.44972e-15	1.54741e-12	7.91615	NA	NA	NA	1	1	1	0	3	1.62141	-7.2255	0.418929	-6.36909	1.73218	-7.72322	NA	NA	0.10493	4.9927e-13	0.675268	1.90153e-10	0.0832418	1.13429e-14	NA	NA	0.639663	1.80736e-10	0.963174	7.06955e-08	0.667647	6.38834e-12	NA	NA
TMEM258	4.9377e-13	2.5663e-10	7.227	Small_Intestine_Terminal_Ileum	2.24867e-10	8.77432e-08	6.34332	Brain_Frontal_Cortex_BA9	2.44972e-15	1.32498e-12	7.91615	NA	NA	NA	1	1	1	0	3	1.62141	-7.2255	0.418929	-6.36909	1.73223	-7.72322	NA	NA	0.10493	4.9927e-13	0.675268	1.90153e-10	0.0832334	1.13429e-14	NA	NA	0.639663	1.80736e-10	0.963174	7.06955e-08	0.669633	5.44457e-12	NA	NA
TMEM258	4.9377e-13	2.5663e-10	7.227	Small_Intestine_Terminal_Ileum	2.24867e-10	8.77432e-08	6.34332	Brain_Hippocampus	1.29825e-16	1.61521e-13	-8.27374	NA	NA	NA	1	1	1	0	3	1.62141	-7.2255	0.418929	-6.36909	-0.872543	8.05582	NA	NA	0.10493	4.9927e-13	0.675268	1.90153e-10	0.382912	7.89487e-16	NA	NA	0.639663	1.80736e-10	0.963174	7.06955e-08	0.895212	6.99255e-13	NA	NA
TMEM258	4.9377e-13	2.5663e-10	7.227	Small_Intestine_Terminal_Ileum	2.24867e-10	8.77432e-08	6.34332	Brain_Hypothalamus	2.44972e-15	1.98223e-12	7.91615	NA	NA	NA	1	1	1	0	3	1.62141	-7.2255	0.418929	-6.36909	1.72913	-7.72322	NA	NA	0.10493	4.9927e-13	0.675268	1.90153e-10	0.0837862	1.13429e-14	NA	NA	0.639663	1.80736e-10	0.963174	7.06955e-08	0.685614	7.67166e-12	NA	NA
TMEM258	4.9377e-13	2.5663e-10	7.227	Small_Intestine_Terminal_Ileum	2.24867e-10	8.77432e-08	6.34332	Brain_Nucleus_accumbens_basal_ganglia	2.44972e-15	1.71701e-12	-7.91615	NA	NA	NA	1	1	1	0	3	1.62141	-7.2255	0.418929	-6.36909	0.388579	7.72322	NA	NA	0.10493	4.9927e-13	0.675268	1.90153e-10	0.697587	1.13429e-14	NA	NA	0.639663	1.80736e-10	0.963174	7.06955e-08	0.956759	6.32315e-12	NA	NA
TMEM258	4.9377e-13	2.5663e-10	7.227	Small_Intestine_Terminal_Ileum	2.24867e-10	8.77432e-08	6.34332	Brain_Putamen_basal_ganglia	2.44972e-15	2.35715e-12	7.91615	NA	NA	NA	1	1	1	0	3	1.62141	-7.2255	0.418929	-6.36909	1.71892	-7.72322	NA	NA	0.10493	4.9927e-13	0.675268	1.90153e-10	0.085629	1.13429e-14	NA	NA	0.639663	1.80736e-10	0.963174	7.06955e-08	0.67406	8.6988e-12	NA	NA
TMEM258	4.9377e-13	2.5663e-10	7.227	Small_Intestine_Terminal_Ileum	2.24867e-10	8.77432e-08	6.34332	Brain_Spinal_cord_cervical_c-1	2.44972e-15	1.79917e-12	7.91615	NA	NA	NA	1	1	1	0	3	1.62141	-7.2255	0.418929	-6.36909	0.779865	-7.72322	NA	NA	0.10493	4.9927e-13	0.675268	1.90153e-10	0.43547	1.13429e-14	NA	NA	0.639663	1.80736e-10	0.963174	7.06955e-08	0.907188	7.69527e-12	NA	NA
TMEM258	4.9377e-13	2.5663e-10	7.227	Small_Intestine_Terminal_Ileum	2.24867e-10	8.77432e-08	6.34332	Brain_Substantia_nigra	1.29825e-16	1.60486e-13	8.27374	NA	NA	NA	1	1	1	0	3	1.62141	-7.2255	0.418929	-6.36909	1.9236	-8.05582	NA	NA	0.10493	4.9927e-13	0.675268	1.90153e-10	0.0544045	7.89487e-16	NA	NA	0.639663	1.80736e-10	0.963174	7.06955e-08	0.628213	6.2366e-13	NA	NA
TMEM258	4.9377e-13	2.5663e-10	7.227	Small_Intestine_Terminal_Ileum	2.24867e-10	8.77432e-08	6.34332	Cells_Cultured_fibroblasts	1.29825e-16	1.0528e-13	8.27374	NA	NA	NA	1	1	1	0	3	1.62141	-7.2255	0.418929	-6.36909	1.76516	-8.05582	NA	NA	0.10493	4.9927e-13	0.675268	1.90153e-10	0.0775367	7.89487e-16	NA	NA	0.639663	1.80736e-10	0.963174	7.06955e-08	0.644872	5.26821e-13	NA	NA
TMEM258	4.9377e-13	2.5663e-10	7.227	Small_Intestine_Terminal_Ileum	2.24867e-10	8.77432e-08	6.34332	Cells_EBV-transformed_lymphocytes	2.44972e-15	1.42956e-12	7.91615	NA	NA	NA	1	1	1	0	3	1.62141	-7.2255	0.418929	-6.36909	1.12912	-7.72322	NA	NA	0.10493	4.9927e-13	0.675268	1.90153e-10	0.258849	1.13429e-14	NA	NA	0.639663	1.80736e-10	0.963174	7.06955e-08	0.831368	5.79063e-12	NA	NA
TMEM258	4.9377e-13	2.5663e-10	7.227	Small_Intestine_Terminal_Ileum	2.24867e-10	8.77432e-08	6.34332	Lung	1.29825e-16	7.44638e-14	8.27374	NA	NA	NA	1	1	1	0	3	1.62141	-7.2255	0.418929	-6.36909	1.79756	-8.05582	NA	NA	0.10493	4.9927e-13	0.675268	1.90153e-10	0.0722467	7.89487e-16	NA	NA	0.639663	1.80736e-10	0.963174	7.06955e-08	0.632397	4.09395e-13	NA	NA
TMEM258	4.9377e-13	2.5663e-10	7.227	Small_Intestine_Terminal_Ileum	2.24867e-10	8.77432e-08	6.34332	Muscle_Skeletal	1.29825e-16	7.41058e-14	8.27374	NA	NA	NA	1	1	1	0	3	1.62141	-7.2255	0.418929	-6.36909	1.96896	-8.05582	NA	NA	0.10493	4.9927e-13	0.675268	1.90153e-10	0.0489581	7.89487e-16	NA	NA	0.639663	1.80736e-10	0.963174	7.06955e-08	0.605716	4.00333e-13	NA	NA
TMEM258	4.9377e-13	2.5663e-10	7.227	Small_Intestine_Terminal_Ileum	2.24867e-10	8.77432e-08	6.34332	Nerve_Tibial	1.29825e-16	7.86223e-14	-8.27374	NA	NA	NA	1	1	1	0	3	1.62141	-7.2255	0.418929	-6.36909	-0.943076	8.05582	NA	NA	0.10493	4.9927e-13	0.675268	1.90153e-10	0.345642	7.89487e-16	NA	NA	0.639663	1.80736e-10	0.963174	7.06955e-08	0.870141	4.15602e-13	NA	NA
TMEM258	4.9377e-13	2.5663e-10	7.227	Small_Intestine_Terminal_Ileum	2.24867e-10	8.77432e-08	6.34332	Ovary	1.29825e-16	9.68461e-14	-8.27374	NA	NA	NA	1	1	1	0	3	1.62141	-7.2255	0.418929	-6.36909	-1.96896	8.05582	NA	NA	0.10493	4.9927e-13	0.675268	1.90153e-10	0.0489581	7.89487e-16	NA	NA	0.639663	1.80736e-10	0.963174	7.06955e-08	0.59769	4.5651e-13	NA	NA
TMEM258	4.9377e-13	2.5663e-10	7.227	Small_Intestine_Terminal_Ileum	2.24867e-10	8.77432e-08	6.34332	Pituitary	1.29825e-16	8.94497e-14	-8.27374	NA	NA	NA	1	1	1	0	3	1.62141	-7.2255	0.418929	-6.36909	-1.08153	8.05582	NA	NA	0.10493	4.9927e-13	0.675268	1.90153e-10	0.27946	7.89487e-16	NA	NA	0.639663	1.80736e-10	0.963174	7.06955e-08	0.848089	4.00425e-13	NA	NA
TMEM258	4.9377e-13	2.5663e-10	7.227	Small_Intestine_Terminal_Ileum	2.24867e-10	8.77432e-08	6.34332	Skin_Not_Sun_Exposed_Suprapubic	2.44972e-15	1.74226e-12	7.91615	NA	NA	NA	1	1	1	0	3	1.62141	-7.2255	0.418929	-6.36909	1.76252	-7.72322	NA	NA	0.10493	4.9927e-13	0.675268	1.90153e-10	0.0779821	1.13429e-14	NA	NA	0.639663	1.80736e-10	0.963174	7.06955e-08	0.664342	5.92558e-12	NA	NA
TMEM258	4.9377e-13	2.5663e-10	7.227	Small_Intestine_Terminal_Ileum	2.24867e-10	8.77432e-08	6.34332	Skin_Sun_Exposed_Lower_leg	1.29825e-16	7.88803e-14	8.27374	NA	NA	NA	1	1	1	0	3	1.62141	-7.2255	0.418929	-6.36909	1.95534	-8.05582	NA	NA	0.10493	4.9927e-13	0.675268	1.90153e-10	0.0505426	7.89487e-16	NA	NA	0.639663	1.80736e-10	0.963174	7.06955e-08	0.612874	3.97571e-13	NA	NA
TMEM258	4.9377e-13	2.5663e-10	7.227	Small_Intestine_Terminal_Ileum	2.24867e-10	8.77432e-08	6.34332	Small_Intestine_Terminal_Ileum	1.29825e-16	1.05184e-13	8.27374	NA	NA	NA	1	1	1	0	3	1.62141	-7.2255	0.418929	-6.36909	2.10342	-8.05582	NA	NA	0.10493	4.9927e-13	0.675268	1.90153e-10	0.0354292	7.89487e-16	NA	NA	0.639663	1.80736e-10	0.963174	7.06955e-08	0.560897	5.25112e-13	NA	NA
TMEM258	4.9377e-13	2.5663e-10	7.227	Small_Intestine_Terminal_Ileum	2.24867e-10	8.77432e-08	6.34332	Stomach	1.29825e-16	8.94574e-14	-8.27374	NA	NA	NA	1	1	1	0	3	1.62141	-7.2255	0.418929	-6.36909	-1.96896	8.05582	NA	NA	0.10493	4.9927e-13	0.675268	1.90153e-10	0.0489581	7.89487e-16	NA	NA	0.639663	1.80736e-10	0.963174	7.06955e-08	0.612803	5.21447e-13	NA	NA
TMEM258	4.9377e-13	2.5663e-10	7.227	Small_Intestine_Terminal_Ileum	2.24867e-10	8.77432e-08	6.34332	Testis	1.29825e-16	1.1676e-13	-8.27374	NA	NA	NA	1	1	1	0	3	1.62141	-7.2255	0.418929	-6.36909	-1.96896	8.05582	NA	NA	0.10493	4.9927e-13	0.675268	1.90153e-10	0.0489581	7.89487e-16	NA	NA	0.639663	1.80736e-10	0.963174	7.06955e-08	0.617404	5.25288e-13	NA	NA
TMEM258	4.9377e-13	2.5663e-10	7.227	Small_Intestine_Terminal_Ileum	2.24867e-10	8.77432e-08	6.34332	smultixcan	1.29825e-16	7.64948e-14	-8.27374	NA	NA	NA	1	1	1	0	3	1.62141	-7.2255	0.418929	-6.36909	-0.814528	8.05582	NA	NA	0.10493	4.9927e-13	0.675268	1.90153e-10	0.0723971	7.89487e-16	NA	NA	0.639663	1.80736e-10	0.963174	7.06955e-08	0.635573	4.11549e-13	NA	NA
TMEM258	4.9377e-13	2.5663e-10	7.227	Spleen	3.92478e-11	1.63173e-08	6.60689	Adrenal_Gland	1.29825e-16	1.02895e-13	8.27374	NA	NA	NA	1	1	1	0	3	1.62141	-7.2255	0.490627	-6.62348	2.31462	-8.05582	NA	NA	0.10493	4.9927e-13	0.62369	3.50844e-11	0.0206338	7.89487e-16	NA	NA	0.639663	1.80736e-10	0.955445	1.24632e-08	0.491086	3.7773e-13	NA	NA
TMEM258	4.9377e-13	2.5663e-10	7.227	Spleen	3.92478e-11	1.63173e-08	6.60689	Brain_Amygdala	1.29825e-16	1.4316e-13	-8.27374	NA	NA	NA	1	1	1	0	3	1.62141	-7.2255	0.490627	-6.62348	-0.865157	8.05582	NA	NA	0.10493	4.9927e-13	0.62369	3.50844e-11	0.386952	7.89487e-16	NA	NA	0.639663	1.80736e-10	0.955445	1.24632e-08	0.896415	6.46281e-13	NA	NA
TMEM258	4.9377e-13	2.5663e-10	7.227	Spleen	3.92478e-11	1.63173e-08	6.60689	Brain_Anterior_cingulate_cortex_BA24	2.44972e-15	1.56909e-12	-7.91615	NA	NA	NA	1	1	1	0	3	1.62141	-7.2255	0.490627	-6.62348	-1.76747	7.72322	NA	NA	0.10493	4.9927e-13	0.62369	3.50844e-11	0.0771496	1.13429e-14	NA	NA	0.639663	1.80736e-10	0.955445	1.24632e-08	0.679891	6.93508e-12	NA	NA
TMEM258	4.9377e-13	2.5663e-10	7.227	Spleen	3.92478e-11	1.63173e-08	6.60689	Brain_Caudate_basal_ganglia	1.29825e-16	9.2673e-14	8.27374	NA	NA	NA	1	1	1	0	3	1.62141	-7.2255	0.490627	-6.62348	1.93096	-8.05582	NA	NA	0.10493	4.9927e-13	0.62369	3.50844e-11	0.0534884	7.89487e-16	NA	NA	0.639663	1.80736e-10	0.955445	1.24632e-08	0.637511	4.61317e-13	NA	NA
TMEM258	4.9377e-13	2.5663e-10	7.227	Spleen	3.92478e-11	1.63173e-08	6.60689	Brain_Cerebellar_Hemisphere	1.29825e-16	7.25357e-14	8.27374	NA	NA	NA	1	1	1	0	3	1.62141	-7.2255	0.490627	-6.62348	1.94998	-8.05582	NA	NA	0.10493	4.9927e-13	0.62369	3.50844e-11	0.0511791	7.89487e-16	NA	NA	0.639663	1.80736e-10	0.955445	1.24632e-08	0.61022	3.91122e-13	NA	NA
TMEM258	4.9377e-13	2.5663e-10	7.227	Spleen	3.92478e-11	1.63173e-08	6.60689	Brain_Cerebellum	2.44972e-15	1.355e-12	7.91615	NA	NA	NA	1	1	1	0	3	1.62141	-7.2255	0.490627	-6.62348	1.74522	-7.72322	NA	NA	0.10493	4.9927e-13	0.62369	3.50844e-11	0.0809466	1.13429e-14	NA	NA	0.639663	1.80736e-10	0.955445	1.24632e-08	0.672006	5.79242e-12	NA	NA
TMEM258	4.9377e-13	2.5663e-10	7.227	Spleen	3.92478e-11	1.63173e-08	6.60689	Brain_Cortex	2.44972e-15	1.54741e-12	7.91615	NA	NA	NA	1	1	1	0	3	1.62141	-7.2255	0.490627	-6.62348	1.73218	-7.72322	NA	NA	0.10493	4.9927e-13	0.62369	3.50844e-11	0.0832418	1.13429e-14	NA	NA	0.639663	1.80736e-10	0.955445	1.24632e-08	0.667647	6.38834e-12	NA	NA
TMEM258	4.9377e-13	2.5663e-10	7.227	Spleen	3.92478e-11	1.63173e-08	6.60689	Brain_Frontal_Cortex_BA9	2.44972e-15	1.32498e-12	7.91615	NA	NA	NA	1	1	1	0	3	1.62141	-7.2255	0.490627	-6.62348	1.73223	-7.72322	NA	NA	0.10493	4.9927e-13	0.62369	3.50844e-11	0.0832334	1.13429e-14	NA	NA	0.639663	1.80736e-10	0.955445	1.24632e-08	0.669633	5.44457e-12	NA	NA
TMEM258	4.9377e-13	2.5663e-10	7.227	Spleen	3.92478e-11	1.63173e-08	6.60689	Brain_Hippocampus	1.29825e-16	1.61521e-13	-8.27374	NA	NA	NA	1	1	1	0	3	1.62141	-7.2255	0.490627	-6.62348	-0.872543	8.05582	NA	NA	0.10493	4.9927e-13	0.62369	3.50844e-11	0.382912	7.89487e-16	NA	NA	0.639663	1.80736e-10	0.955445	1.24632e-08	0.895212	6.99255e-13	NA	NA
TMEM258	4.9377e-13	2.5663e-10	7.227	Spleen	3.92478e-11	1.63173e-08	6.60689	Brain_Hypothalamus	2.44972e-15	1.98223e-12	7.91615	NA	NA	NA	1	1	1	0	3	1.62141	-7.2255	0.490627	-6.62348	1.72913	-7.72322	NA	NA	0.10493	4.9927e-13	0.62369	3.50844e-11	0.0837862	1.13429e-14	NA	NA	0.639663	1.80736e-10	0.955445	1.24632e-08	0.685614	7.67166e-12	NA	NA
TMEM258	4.9377e-13	2.5663e-10	7.227	Spleen	3.92478e-11	1.63173e-08	6.60689	Brain_Nucleus_accumbens_basal_ganglia	2.44972e-15	1.71701e-12	-7.91615	NA	NA	NA	1	1	1	0	3	1.62141	-7.2255	0.490627	-6.62348	0.388579	7.72322	NA	NA	0.10493	4.9927e-13	0.62369	3.50844e-11	0.697587	1.13429e-14	NA	NA	0.639663	1.80736e-10	0.955445	1.24632e-08	0.956759	6.32315e-12	NA	NA
TMEM258	4.9377e-13	2.5663e-10	7.227	Spleen	3.92478e-11	1.63173e-08	6.60689	Brain_Putamen_basal_ganglia	2.44972e-15	2.35715e-12	7.91615	NA	NA	NA	1	1	1	0	3	1.62141	-7.2255	0.490627	-6.62348	1.71892	-7.72322	NA	NA	0.10493	4.9927e-13	0.62369	3.50844e-11	0.085629	1.13429e-14	NA	NA	0.639663	1.80736e-10	0.955445	1.24632e-08	0.67406	8.6988e-12	NA	NA
TMEM258	4.9377e-13	2.5663e-10	7.227	Spleen	3.92478e-11	1.63173e-08	6.60689	Brain_Spinal_cord_cervical_c-1	2.44972e-15	1.79917e-12	7.91615	NA	NA	NA	1	1	1	0	3	1.62141	-7.2255	0.490627	-6.62348	0.779865	-7.72322	NA	NA	0.10493	4.9927e-13	0.62369	3.50844e-11	0.43547	1.13429e-14	NA	NA	0.639663	1.80736e-10	0.955445	1.24632e-08	0.907188	7.69527e-12	NA	NA
TMEM258	4.9377e-13	2.5663e-10	7.227	Spleen	3.92478e-11	1.63173e-08	6.60689	Brain_Substantia_nigra	1.29825e-16	1.60486e-13	8.27374	NA	NA	NA	1	1	1	0	3	1.62141	-7.2255	0.490627	-6.62348	1.9236	-8.05582	NA	NA	0.10493	4.9927e-13	0.62369	3.50844e-11	0.0544045	7.89487e-16	NA	NA	0.639663	1.80736e-10	0.955445	1.24632e-08	0.628213	6.2366e-13	NA	NA
TMEM258	4.9377e-13	2.5663e-10	7.227	Spleen	3.92478e-11	1.63173e-08	6.60689	Cells_Cultured_fibroblasts	1.29825e-16	1.0528e-13	8.27374	NA	NA	NA	1	1	1	0	3	1.62141	-7.2255	0.490627	-6.62348	1.76516	-8.05582	NA	NA	0.10493	4.9927e-13	0.62369	3.50844e-11	0.0775367	7.89487e-16	NA	NA	0.639663	1.80736e-10	0.955445	1.24632e-08	0.644872	5.26821e-13	NA	NA
TMEM258	4.9377e-13	2.5663e-10	7.227	Spleen	3.92478e-11	1.63173e-08	6.60689	Cells_EBV-transformed_lymphocytes	2.44972e-15	1.42956e-12	7.91615	NA	NA	NA	1	1	1	0	3	1.62141	-7.2255	0.490627	-6.62348	1.12912	-7.72322	NA	NA	0.10493	4.9927e-13	0.62369	3.50844e-11	0.258849	1.13429e-14	NA	NA	0.639663	1.80736e-10	0.955445	1.24632e-08	0.831368	5.79063e-12	NA	NA
TMEM258	4.9377e-13	2.5663e-10	7.227	Spleen	3.92478e-11	1.63173e-08	6.60689	Lung	1.29825e-16	7.44638e-14	8.27374	NA	NA	NA	1	1	1	0	3	1.62141	-7.2255	0.490627	-6.62348	1.79756	-8.05582	NA	NA	0.10493	4.9927e-13	0.62369	3.50844e-11	0.0722467	7.89487e-16	NA	NA	0.639663	1.80736e-10	0.955445	1.24632e-08	0.632397	4.09395e-13	NA	NA
TMEM258	4.9377e-13	2.5663e-10	7.227	Spleen	3.92478e-11	1.63173e-08	6.60689	Muscle_Skeletal	1.29825e-16	7.41058e-14	8.27374	NA	NA	NA	1	1	1	0	3	1.62141	-7.2255	0.490627	-6.62348	1.96896	-8.05582	NA	NA	0.10493	4.9927e-13	0.62369	3.50844e-11	0.0489581	7.89487e-16	NA	NA	0.639663	1.80736e-10	0.955445	1.24632e-08	0.605716	4.00333e-13	NA	NA
TMEM258	4.9377e-13	2.5663e-10	7.227	Spleen	3.92478e-11	1.63173e-08	6.60689	Nerve_Tibial	1.29825e-16	7.86223e-14	-8.27374	NA	NA	NA	1	1	1	0	3	1.62141	-7.2255	0.490627	-6.62348	-0.943076	8.05582	NA	NA	0.10493	4.9927e-13	0.62369	3.50844e-11	0.345642	7.89487e-16	NA	NA	0.639663	1.80736e-10	0.955445	1.24632e-08	0.870141	4.15602e-13	NA	NA
TMEM258	4.9377e-13	2.5663e-10	7.227	Spleen	3.92478e-11	1.63173e-08	6.60689	Ovary	1.29825e-16	9.68461e-14	-8.27374	NA	NA	NA	1	1	1	0	3	1.62141	-7.2255	0.490627	-6.62348	-1.96896	8.05582	NA	NA	0.10493	4.9927e-13	0.62369	3.50844e-11	0.0489581	7.89487e-16	NA	NA	0.639663	1.80736e-10	0.955445	1.24632e-08	0.59769	4.5651e-13	NA	NA
TMEM258	4.9377e-13	2.5663e-10	7.227	Spleen	3.92478e-11	1.63173e-08	6.60689	Pituitary	1.29825e-16	8.94497e-14	-8.27374	NA	NA	NA	1	1	1	0	3	1.62141	-7.2255	0.490627	-6.62348	-1.08153	8.05582	NA	NA	0.10493	4.9927e-13	0.62369	3.50844e-11	0.27946	7.89487e-16	NA	NA	0.639663	1.80736e-10	0.955445	1.24632e-08	0.848089	4.00425e-13	NA	NA
TMEM258	4.9377e-13	2.5663e-10	7.227	Spleen	3.92478e-11	1.63173e-08	6.60689	Skin_Not_Sun_Exposed_Suprapubic	2.44972e-15	1.74226e-12	7.91615	NA	NA	NA	1	1	1	0	3	1.62141	-7.2255	0.490627	-6.62348	1.76252	-7.72322	NA	NA	0.10493	4.9927e-13	0.62369	3.50844e-11	0.0779821	1.13429e-14	NA	NA	0.639663	1.80736e-10	0.955445	1.24632e-08	0.664342	5.92558e-12	NA	NA
TMEM258	4.9377e-13	2.5663e-10	7.227	Spleen	3.92478e-11	1.63173e-08	6.60689	Skin_Sun_Exposed_Lower_leg	1.29825e-16	7.88803e-14	8.27374	NA	NA	NA	1	1	1	0	3	1.62141	-7.2255	0.490627	-6.62348	1.95534	-8.05582	NA	NA	0.10493	4.9927e-13	0.62369	3.50844e-11	0.0505426	7.89487e-16	NA	NA	0.639663	1.80736e-10	0.955445	1.24632e-08	0.612874	3.97571e-13	NA	NA
TMEM258	4.9377e-13	2.5663e-10	7.227	Spleen	3.92478e-11	1.63173e-08	6.60689	Small_Intestine_Terminal_Ileum	1.29825e-16	1.05184e-13	8.27374	NA	NA	NA	1	1	1	0	3	1.62141	-7.2255	0.490627	-6.62348	2.10342	-8.05582	NA	NA	0.10493	4.9927e-13	0.62369	3.50844e-11	0.0354292	7.89487e-16	NA	NA	0.639663	1.80736e-10	0.955445	1.24632e-08	0.560897	5.25112e-13	NA	NA
TMEM258	4.9377e-13	2.5663e-10	7.227	Spleen	3.92478e-11	1.63173e-08	6.60689	Stomach	1.29825e-16	8.94574e-14	-8.27374	NA	NA	NA	1	1	1	0	3	1.62141	-7.2255	0.490627	-6.62348	-1.96896	8.05582	NA	NA	0.10493	4.9927e-13	0.62369	3.50844e-11	0.0489581	7.89487e-16	NA	NA	0.639663	1.80736e-10	0.955445	1.24632e-08	0.612803	5.21447e-13	NA	NA
TMEM258	4.9377e-13	2.5663e-10	7.227	Spleen	3.92478e-11	1.63173e-08	6.60689	Testis	1.29825e-16	1.1676e-13	-8.27374	NA	NA	NA	1	1	1	0	3	1.62141	-7.2255	0.490627	-6.62348	-1.96896	8.05582	NA	NA	0.10493	4.9927e-13	0.62369	3.50844e-11	0.0489581	7.89487e-16	NA	NA	0.639663	1.80736e-10	0.955445	1.24632e-08	0.617404	5.25288e-13	NA	NA
TMEM258	4.9377e-13	2.5663e-10	7.227	Spleen	3.92478e-11	1.63173e-08	6.60689	smultixcan	1.29825e-16	7.64948e-14	-8.27374	NA	NA	NA	1	1	1	0	3	1.62141	-7.2255	0.490627	-6.62348	-0.814528	8.05582	NA	NA	0.10493	4.9927e-13	0.62369	3.50844e-11	0.0723971	7.89487e-16	NA	NA	0.639663	1.80736e-10	0.955445	1.24632e-08	0.635573	4.11549e-13	NA	NA
TMEM258	4.9377e-13	2.5663e-10	7.227	Stomach	1.49693e-09	4.24656e-07	6.0447	Adrenal_Gland	1.29825e-16	1.02895e-13	8.27374	NA	NA	NA	1	1	1	0	3	1.62141	-7.2255	0.318976	-6.08441	2.31462	-8.05582	NA	NA	0.10493	4.9927e-13	0.749745	1.16925e-09	0.0206338	7.89487e-16	NA	NA	0.639663	1.80736e-10	0.976449	3.27933e-07	0.491086	3.7773e-13	NA	NA
TMEM258	4.9377e-13	2.5663e-10	7.227	Stomach	1.49693e-09	4.24656e-07	6.0447	Brain_Amygdala	1.29825e-16	1.4316e-13	-8.27374	NA	NA	NA	1	1	1	0	3	1.62141	-7.2255	0.318976	-6.08441	-0.865157	8.05582	NA	NA	0.10493	4.9927e-13	0.749745	1.16925e-09	0.386952	7.89487e-16	NA	NA	0.639663	1.80736e-10	0.976449	3.27933e-07	0.896415	6.46281e-13	NA	NA
TMEM258	4.9377e-13	2.5663e-10	7.227	Stomach	1.49693e-09	4.24656e-07	6.0447	Brain_Anterior_cingulate_cortex_BA24	2.44972e-15	1.56909e-12	-7.91615	NA	NA	NA	1	1	1	0	3	1.62141	-7.2255	0.318976	-6.08441	-1.76747	7.72322	NA	NA	0.10493	4.9927e-13	0.749745	1.16925e-09	0.0771496	1.13429e-14	NA	NA	0.639663	1.80736e-10	0.976449	3.27933e-07	0.679891	6.93508e-12	NA	NA
TMEM258	4.9377e-13	2.5663e-10	7.227	Stomach	1.49693e-09	4.24656e-07	6.0447	Brain_Caudate_basal_ganglia	1.29825e-16	9.2673e-14	8.27374	NA	NA	NA	1	1	1	0	3	1.62141	-7.2255	0.318976	-6.08441	1.93096	-8.05582	NA	NA	0.10493	4.9927e-13	0.749745	1.16925e-09	0.0534884	7.89487e-16	NA	NA	0.639663	1.80736e-10	0.976449	3.27933e-07	0.637511	4.61317e-13	NA	NA
TMEM258	4.9377e-13	2.5663e-10	7.227	Stomach	1.49693e-09	4.24656e-07	6.0447	Brain_Cerebellar_Hemisphere	1.29825e-16	7.25357e-14	8.27374	NA	NA	NA	1	1	1	0	3	1.62141	-7.2255	0.318976	-6.08441	1.94998	-8.05582	NA	NA	0.10493	4.9927e-13	0.749745	1.16925e-09	0.0511791	7.89487e-16	NA	NA	0.639663	1.80736e-10	0.976449	3.27933e-07	0.61022	3.91122e-13	NA	NA
TMEM258	4.9377e-13	2.5663e-10	7.227	Stomach	1.49693e-09	4.24656e-07	6.0447	Brain_Cerebellum	2.44972e-15	1.355e-12	7.91615	NA	NA	NA	1	1	1	0	3	1.62141	-7.2255	0.318976	-6.08441	1.74522	-7.72322	NA	NA	0.10493	4.9927e-13	0.749745	1.16925e-09	0.0809466	1.13429e-14	NA	NA	0.639663	1.80736e-10	0.976449	3.27933e-07	0.672006	5.79242e-12	NA	NA
TMEM258	4.9377e-13	2.5663e-10	7.227	Stomach	1.49693e-09	4.24656e-07	6.0447	Brain_Cortex	2.44972e-15	1.54741e-12	7.91615	NA	NA	NA	1	1	1	0	3	1.62141	-7.2255	0.318976	-6.08441	1.73218	-7.72322	NA	NA	0.10493	4.9927e-13	0.749745	1.16925e-09	0.0832418	1.13429e-14	NA	NA	0.639663	1.80736e-10	0.976449	3.27933e-07	0.667647	6.38834e-12	NA	NA
TMEM258	4.9377e-13	2.5663e-10	7.227	Stomach	1.49693e-09	4.24656e-07	6.0447	Brain_Frontal_Cortex_BA9	2.44972e-15	1.32498e-12	7.91615	NA	NA	NA	1	1	1	0	3	1.62141	-7.2255	0.318976	-6.08441	1.73223	-7.72322	NA	NA	0.10493	4.9927e-13	0.749745	1.16925e-09	0.0832334	1.13429e-14	NA	NA	0.639663	1.80736e-10	0.976449	3.27933e-07	0.669633	5.44457e-12	NA	NA
TMEM258	4.9377e-13	2.5663e-10	7.227	Stomach	1.49693e-09	4.24656e-07	6.0447	Brain_Hippocampus	1.29825e-16	1.61521e-13	-8.27374	NA	NA	NA	1	1	1	0	3	1.62141	-7.2255	0.318976	-6.08441	-0.872543	8.05582	NA	NA	0.10493	4.9927e-13	0.749745	1.16925e-09	0.382912	7.89487e-16	NA	NA	0.639663	1.80736e-10	0.976449	3.27933e-07	0.895212	6.99255e-13	NA	NA
TMEM258	4.9377e-13	2.5663e-10	7.227	Stomach	1.49693e-09	4.24656e-07	6.0447	Brain_Hypothalamus	2.44972e-15	1.98223e-12	7.91615	NA	NA	NA	1	1	1	0	3	1.62141	-7.2255	0.318976	-6.08441	1.72913	-7.72322	NA	NA	0.10493	4.9927e-13	0.749745	1.16925e-09	0.0837862	1.13429e-14	NA	NA	0.639663	1.80736e-10	0.976449	3.27933e-07	0.685614	7.67166e-12	NA	NA
TMEM258	4.9377e-13	2.5663e-10	7.227	Stomach	1.49693e-09	4.24656e-07	6.0447	Brain_Nucleus_accumbens_basal_ganglia	2.44972e-15	1.71701e-12	-7.91615	NA	NA	NA	1	1	1	0	3	1.62141	-7.2255	0.318976	-6.08441	0.388579	7.72322	NA	NA	0.10493	4.9927e-13	0.749745	1.16925e-09	0.697587	1.13429e-14	NA	NA	0.639663	1.80736e-10	0.976449	3.27933e-07	0.956759	6.32315e-12	NA	NA
TMEM258	4.9377e-13	2.5663e-10	7.227	Stomach	1.49693e-09	4.24656e-07	6.0447	Brain_Putamen_basal_ganglia	2.44972e-15	2.35715e-12	7.91615	NA	NA	NA	1	1	1	0	3	1.62141	-7.2255	0.318976	-6.08441	1.71892	-7.72322	NA	NA	0.10493	4.9927e-13	0.749745	1.16925e-09	0.085629	1.13429e-14	NA	NA	0.639663	1.80736e-10	0.976449	3.27933e-07	0.67406	8.6988e-12	NA	NA
TMEM258	4.9377e-13	2.5663e-10	7.227	Stomach	1.49693e-09	4.24656e-07	6.0447	Brain_Spinal_cord_cervical_c-1	2.44972e-15	1.79917e-12	7.91615	NA	NA	NA	1	1	1	0	3	1.62141	-7.2255	0.318976	-6.08441	0.779865	-7.72322	NA	NA	0.10493	4.9927e-13	0.749745	1.16925e-09	0.43547	1.13429e-14	NA	NA	0.639663	1.80736e-10	0.976449	3.27933e-07	0.907188	7.69527e-12	NA	NA
TMEM258	4.9377e-13	2.5663e-10	7.227	Stomach	1.49693e-09	4.24656e-07	6.0447	Brain_Substantia_nigra	1.29825e-16	1.60486e-13	8.27374	NA	NA	NA	1	1	1	0	3	1.62141	-7.2255	0.318976	-6.08441	1.9236	-8.05582	NA	NA	0.10493	4.9927e-13	0.749745	1.16925e-09	0.0544045	7.89487e-16	NA	NA	0.639663	1.80736e-10	0.976449	3.27933e-07	0.628213	6.2366e-13	NA	NA
TMEM258	4.9377e-13	2.5663e-10	7.227	Stomach	1.49693e-09	4.24656e-07	6.0447	Cells_Cultured_fibroblasts	1.29825e-16	1.0528e-13	8.27374	NA	NA	NA	1	1	1	0	3	1.62141	-7.2255	0.318976	-6.08441	1.76516	-8.05582	NA	NA	0.10493	4.9927e-13	0.749745	1.16925e-09	0.0775367	7.89487e-16	NA	NA	0.639663	1.80736e-10	0.976449	3.27933e-07	0.644872	5.26821e-13	NA	NA
TMEM258	4.9377e-13	2.5663e-10	7.227	Stomach	1.49693e-09	4.24656e-07	6.0447	Cells_EBV-transformed_lymphocytes	2.44972e-15	1.42956e-12	7.91615	NA	NA	NA	1	1	1	0	3	1.62141	-7.2255	0.318976	-6.08441	1.12912	-7.72322	NA	NA	0.10493	4.9927e-13	0.749745	1.16925e-09	0.258849	1.13429e-14	NA	NA	0.639663	1.80736e-10	0.976449	3.27933e-07	0.831368	5.79063e-12	NA	NA
TMEM258	4.9377e-13	2.5663e-10	7.227	Stomach	1.49693e-09	4.24656e-07	6.0447	Lung	1.29825e-16	7.44638e-14	8.27374	NA	NA	NA	1	1	1	0	3	1.62141	-7.2255	0.318976	-6.08441	1.79756	-8.05582	NA	NA	0.10493	4.9927e-13	0.749745	1.16925e-09	0.0722467	7.89487e-16	NA	NA	0.639663	1.80736e-10	0.976449	3.27933e-07	0.632397	4.09395e-13	NA	NA
TMEM258	4.9377e-13	2.5663e-10	7.227	Stomach	1.49693e-09	4.24656e-07	6.0447	Muscle_Skeletal	1.29825e-16	7.41058e-14	8.27374	NA	NA	NA	1	1	1	0	3	1.62141	-7.2255	0.318976	-6.08441	1.96896	-8.05582	NA	NA	0.10493	4.9927e-13	0.749745	1.16925e-09	0.0489581	7.89487e-16	NA	NA	0.639663	1.80736e-10	0.976449	3.27933e-07	0.605716	4.00333e-13	NA	NA
TMEM258	4.9377e-13	2.5663e-10	7.227	Stomach	1.49693e-09	4.24656e-07	6.0447	Nerve_Tibial	1.29825e-16	7.86223e-14	-8.27374	NA	NA	NA	1	1	1	0	3	1.62141	-7.2255	0.318976	-6.08441	-0.943076	8.05582	NA	NA	0.10493	4.9927e-13	0.749745	1.16925e-09	0.345642	7.89487e-16	NA	NA	0.639663	1.80736e-10	0.976449	3.27933e-07	0.870141	4.15602e-13	NA	NA
TMEM258	4.9377e-13	2.5663e-10	7.227	Stomach	1.49693e-09	4.24656e-07	6.0447	Ovary	1.29825e-16	9.68461e-14	-8.27374	NA	NA	NA	1	1	1	0	3	1.62141	-7.2255	0.318976	-6.08441	-1.96896	8.05582	NA	NA	0.10493	4.9927e-13	0.749745	1.16925e-09	0.0489581	7.89487e-16	NA	NA	0.639663	1.80736e-10	0.976449	3.27933e-07	0.59769	4.5651e-13	NA	NA
TMEM258	4.9377e-13	2.5663e-10	7.227	Stomach	1.49693e-09	4.24656e-07	6.0447	Pituitary	1.29825e-16	8.94497e-14	-8.27374	NA	NA	NA	1	1	1	0	3	1.62141	-7.2255	0.318976	-6.08441	-1.08153	8.05582	NA	NA	0.10493	4.9927e-13	0.749745	1.16925e-09	0.27946	7.89487e-16	NA	NA	0.639663	1.80736e-10	0.976449	3.27933e-07	0.848089	4.00425e-13	NA	NA
TMEM258	4.9377e-13	2.5663e-10	7.227	Stomach	1.49693e-09	4.24656e-07	6.0447	Skin_Not_Sun_Exposed_Suprapubic	2.44972e-15	1.74226e-12	7.91615	NA	NA	NA	1	1	1	0	3	1.62141	-7.2255	0.318976	-6.08441	1.76252	-7.72322	NA	NA	0.10493	4.9927e-13	0.749745	1.16925e-09	0.0779821	1.13429e-14	NA	NA	0.639663	1.80736e-10	0.976449	3.27933e-07	0.664342	5.92558e-12	NA	NA
TMEM258	4.9377e-13	2.5663e-10	7.227	Stomach	1.49693e-09	4.24656e-07	6.0447	Skin_Sun_Exposed_Lower_leg	1.29825e-16	7.88803e-14	8.27374	NA	NA	NA	1	1	1	0	3	1.62141	-7.2255	0.318976	-6.08441	1.95534	-8.05582	NA	NA	0.10493	4.9927e-13	0.749745	1.16925e-09	0.0505426	7.89487e-16	NA	NA	0.639663	1.80736e-10	0.976449	3.27933e-07	0.612874	3.97571e-13	NA	NA
TMEM258	4.9377e-13	2.5663e-10	7.227	Stomach	1.49693e-09	4.24656e-07	6.0447	Small_Intestine_Terminal_Ileum	1.29825e-16	1.05184e-13	8.27374	NA	NA	NA	1	1	1	0	3	1.62141	-7.2255	0.318976	-6.08441	2.10342	-8.05582	NA	NA	0.10493	4.9927e-13	0.749745	1.16925e-09	0.0354292	7.89487e-16	NA	NA	0.639663	1.80736e-10	0.976449	3.27933e-07	0.560897	5.25112e-13	NA	NA
TMEM258	4.9377e-13	2.5663e-10	7.227	Stomach	1.49693e-09	4.24656e-07	6.0447	Stomach	1.29825e-16	8.94574e-14	-8.27374	NA	NA	NA	1	1	1	0	3	1.62141	-7.2255	0.318976	-6.08441	-1.96896	8.05582	NA	NA	0.10493	4.9927e-13	0.749745	1.16925e-09	0.0489581	7.89487e-16	NA	NA	0.639663	1.80736e-10	0.976449	3.27933e-07	0.612803	5.21447e-13	NA	NA
TMEM258	4.9377e-13	2.5663e-10	7.227	Stomach	1.49693e-09	4.24656e-07	6.0447	Testis	1.29825e-16	1.1676e-13	-8.27374	NA	NA	NA	1	1	1	0	3	1.62141	-7.2255	0.318976	-6.08441	-1.96896	8.05582	NA	NA	0.10493	4.9927e-13	0.749745	1.16925e-09	0.0489581	7.89487e-16	NA	NA	0.639663	1.80736e-10	0.976449	3.27933e-07	0.617404	5.25288e-13	NA	NA
TMEM258	4.9377e-13	2.5663e-10	7.227	Stomach	1.49693e-09	4.24656e-07	6.0447	smultixcan	1.29825e-16	7.64948e-14	-8.27374	NA	NA	NA	1	1	1	0	3	1.62141	-7.2255	0.318976	-6.08441	-0.814528	8.05582	NA	NA	0.10493	4.9927e-13	0.749745	1.16925e-09	0.0723971	7.89487e-16	NA	NA	0.639663	1.80736e-10	0.976449	3.27933e-07	0.635573	4.11549e-13	NA	NA
TMEM258	4.9377e-13	2.5663e-10	7.227	Thyroid	7.21478e-10	2.02213e-07	6.16131	Adrenal_Gland	1.29825e-16	1.02895e-13	8.27374	NA	NA	NA	1	1	1	0	3	1.62141	-7.2255	0.376253	-6.19213	2.31462	-8.05582	NA	NA	0.10493	4.9927e-13	0.706729	5.93581e-10	0.0206338	7.89487e-16	NA	NA	0.639663	1.80736e-10	0.967601	1.69865e-07	0.491086	3.7773e-13	NA	NA
TMEM258	4.9377e-13	2.5663e-10	7.227	Thyroid	7.21478e-10	2.02213e-07	6.16131	Brain_Amygdala	1.29825e-16	1.4316e-13	-8.27374	NA	NA	NA	1	1	1	0	3	1.62141	-7.2255	0.376253	-6.19213	-0.865157	8.05582	NA	NA	0.10493	4.9927e-13	0.706729	5.93581e-10	0.386952	7.89487e-16	NA	NA	0.639663	1.80736e-10	0.967601	1.69865e-07	0.896415	6.46281e-13	NA	NA
TMEM258	4.9377e-13	2.5663e-10	7.227	Thyroid	7.21478e-10	2.02213e-07	6.16131	Brain_Anterior_cingulate_cortex_BA24	2.44972e-15	1.56909e-12	-7.91615	NA	NA	NA	1	1	1	0	3	1.62141	-7.2255	0.376253	-6.19213	-1.76747	7.72322	NA	NA	0.10493	4.9927e-13	0.706729	5.93581e-10	0.0771496	1.13429e-14	NA	NA	0.639663	1.80736e-10	0.967601	1.69865e-07	0.679891	6.93508e-12	NA	NA
TMEM258	4.9377e-13	2.5663e-10	7.227	Thyroid	7.21478e-10	2.02213e-07	6.16131	Brain_Caudate_basal_ganglia	1.29825e-16	9.2673e-14	8.27374	NA	NA	NA	1	1	1	0	3	1.62141	-7.2255	0.376253	-6.19213	1.93096	-8.05582	NA	NA	0.10493	4.9927e-13	0.706729	5.93581e-10	0.0534884	7.89487e-16	NA	NA	0.639663	1.80736e-10	0.967601	1.69865e-07	0.637511	4.61317e-13	NA	NA
TMEM258	4.9377e-13	2.5663e-10	7.227	Thyroid	7.21478e-10	2.02213e-07	6.16131	Brain_Cerebellar_Hemisphere	1.29825e-16	7.25357e-14	8.27374	NA	NA	NA	1	1	1	0	3	1.62141	-7.2255	0.376253	-6.19213	1.94998	-8.05582	NA	NA	0.10493	4.9927e-13	0.706729	5.93581e-10	0.0511791	7.89487e-16	NA	NA	0.639663	1.80736e-10	0.967601	1.69865e-07	0.61022	3.91122e-13	NA	NA
TMEM258	4.9377e-13	2.5663e-10	7.227	Thyroid	7.21478e-10	2.02213e-07	6.16131	Brain_Cerebellum	2.44972e-15	1.355e-12	7.91615	NA	NA	NA	1	1	1	0	3	1.62141	-7.2255	0.376253	-6.19213	1.74522	-7.72322	NA	NA	0.10493	4.9927e-13	0.706729	5.93581e-10	0.0809466	1.13429e-14	NA	NA	0.639663	1.80736e-10	0.967601	1.69865e-07	0.672006	5.79242e-12	NA	NA
TMEM258	4.9377e-13	2.5663e-10	7.227	Thyroid	7.21478e-10	2.02213e-07	6.16131	Brain_Cortex	2.44972e-15	1.54741e-12	7.91615	NA	NA	NA	1	1	1	0	3	1.62141	-7.2255	0.376253	-6.19213	1.73218	-7.72322	NA	NA	0.10493	4.9927e-13	0.706729	5.93581e-10	0.0832418	1.13429e-14	NA	NA	0.639663	1.80736e-10	0.967601	1.69865e-07	0.667647	6.38834e-12	NA	NA
TMEM258	4.9377e-13	2.5663e-10	7.227	Thyroid	7.21478e-10	2.02213e-07	6.16131	Brain_Frontal_Cortex_BA9	2.44972e-15	1.32498e-12	7.91615	NA	NA	NA	1	1	1	0	3	1.62141	-7.2255	0.376253	-6.19213	1.73223	-7.72322	NA	NA	0.10493	4.9927e-13	0.706729	5.93581e-10	0.0832334	1.13429e-14	NA	NA	0.639663	1.80736e-10	0.967601	1.69865e-07	0.669633	5.44457e-12	NA	NA
TMEM258	4.9377e-13	2.5663e-10	7.227	Thyroid	7.21478e-10	2.02213e-07	6.16131	Brain_Hippocampus	1.29825e-16	1.61521e-13	-8.27374	NA	NA	NA	1	1	1	0	3	1.62141	-7.2255	0.376253	-6.19213	-0.872543	8.05582	NA	NA	0.10493	4.9927e-13	0.706729	5.93581e-10	0.382912	7.89487e-16	NA	NA	0.639663	1.80736e-10	0.967601	1.69865e-07	0.895212	6.99255e-13	NA	NA
TMEM258	4.9377e-13	2.5663e-10	7.227	Thyroid	7.21478e-10	2.02213e-07	6.16131	Brain_Hypothalamus	2.44972e-15	1.98223e-12	7.91615	NA	NA	NA	1	1	1	0	3	1.62141	-7.2255	0.376253	-6.19213	1.72913	-7.72322	NA	NA	0.10493	4.9927e-13	0.706729	5.93581e-10	0.0837862	1.13429e-14	NA	NA	0.639663	1.80736e-10	0.967601	1.69865e-07	0.685614	7.67166e-12	NA	NA
TMEM258	4.9377e-13	2.5663e-10	7.227	Thyroid	7.21478e-10	2.02213e-07	6.16131	Brain_Nucleus_accumbens_basal_ganglia	2.44972e-15	1.71701e-12	-7.91615	NA	NA	NA	1	1	1	0	3	1.62141	-7.2255	0.376253	-6.19213	0.388579	7.72322	NA	NA	0.10493	4.9927e-13	0.706729	5.93581e-10	0.697587	1.13429e-14	NA	NA	0.639663	1.80736e-10	0.967601	1.69865e-07	0.956759	6.32315e-12	NA	NA
TMEM258	4.9377e-13	2.5663e-10	7.227	Thyroid	7.21478e-10	2.02213e-07	6.16131	Brain_Putamen_basal_ganglia	2.44972e-15	2.35715e-12	7.91615	NA	NA	NA	1	1	1	0	3	1.62141	-7.2255	0.376253	-6.19213	1.71892	-7.72322	NA	NA	0.10493	4.9927e-13	0.706729	5.93581e-10	0.085629	1.13429e-14	NA	NA	0.639663	1.80736e-10	0.967601	1.69865e-07	0.67406	8.6988e-12	NA	NA
TMEM258	4.9377e-13	2.5663e-10	7.227	Thyroid	7.21478e-10	2.02213e-07	6.16131	Brain_Spinal_cord_cervical_c-1	2.44972e-15	1.79917e-12	7.91615	NA	NA	NA	1	1	1	0	3	1.62141	-7.2255	0.376253	-6.19213	0.779865	-7.72322	NA	NA	0.10493	4.9927e-13	0.706729	5.93581e-10	0.43547	1.13429e-14	NA	NA	0.639663	1.80736e-10	0.967601	1.69865e-07	0.907188	7.69527e-12	NA	NA
TMEM258	4.9377e-13	2.5663e-10	7.227	Thyroid	7.21478e-10	2.02213e-07	6.16131	Brain_Substantia_nigra	1.29825e-16	1.60486e-13	8.27374	NA	NA	NA	1	1	1	0	3	1.62141	-7.2255	0.376253	-6.19213	1.9236	-8.05582	NA	NA	0.10493	4.9927e-13	0.706729	5.93581e-10	0.0544045	7.89487e-16	NA	NA	0.639663	1.80736e-10	0.967601	1.69865e-07	0.628213	6.2366e-13	NA	NA
TMEM258	4.9377e-13	2.5663e-10	7.227	Thyroid	7.21478e-10	2.02213e-07	6.16131	Cells_Cultured_fibroblasts	1.29825e-16	1.0528e-13	8.27374	NA	NA	NA	1	1	1	0	3	1.62141	-7.2255	0.376253	-6.19213	1.76516	-8.05582	NA	NA	0.10493	4.9927e-13	0.706729	5.93581e-10	0.0775367	7.89487e-16	NA	NA	0.639663	1.80736e-10	0.967601	1.69865e-07	0.644872	5.26821e-13	NA	NA
TMEM258	4.9377e-13	2.5663e-10	7.227	Thyroid	7.21478e-10	2.02213e-07	6.16131	Cells_EBV-transformed_lymphocytes	2.44972e-15	1.42956e-12	7.91615	NA	NA	NA	1	1	1	0	3	1.62141	-7.2255	0.376253	-6.19213	1.12912	-7.72322	NA	NA	0.10493	4.9927e-13	0.706729	5.93581e-10	0.258849	1.13429e-14	NA	NA	0.639663	1.80736e-10	0.967601	1.69865e-07	0.831368	5.79063e-12	NA	NA
TMEM258	4.9377e-13	2.5663e-10	7.227	Thyroid	7.21478e-10	2.02213e-07	6.16131	Lung	1.29825e-16	7.44638e-14	8.27374	NA	NA	NA	1	1	1	0	3	1.62141	-7.2255	0.376253	-6.19213	1.79756	-8.05582	NA	NA	0.10493	4.9927e-13	0.706729	5.93581e-10	0.0722467	7.89487e-16	NA	NA	0.639663	1.80736e-10	0.967601	1.69865e-07	0.632397	4.09395e-13	NA	NA
TMEM258	4.9377e-13	2.5663e-10	7.227	Thyroid	7.21478e-10	2.02213e-07	6.16131	Muscle_Skeletal	1.29825e-16	7.41058e-14	8.27374	NA	NA	NA	1	1	1	0	3	1.62141	-7.2255	0.376253	-6.19213	1.96896	-8.05582	NA	NA	0.10493	4.9927e-13	0.706729	5.93581e-10	0.0489581	7.89487e-16	NA	NA	0.639663	1.80736e-10	0.967601	1.69865e-07	0.605716	4.00333e-13	NA	NA
TMEM258	4.9377e-13	2.5663e-10	7.227	Thyroid	7.21478e-10	2.02213e-07	6.16131	Nerve_Tibial	1.29825e-16	7.86223e-14	-8.27374	NA	NA	NA	1	1	1	0	3	1.62141	-7.2255	0.376253	-6.19213	-0.943076	8.05582	NA	NA	0.10493	4.9927e-13	0.706729	5.93581e-10	0.345642	7.89487e-16	NA	NA	0.639663	1.80736e-10	0.967601	1.69865e-07	0.870141	4.15602e-13	NA	NA
TMEM258	4.9377e-13	2.5663e-10	7.227	Thyroid	7.21478e-10	2.02213e-07	6.16131	Ovary	1.29825e-16	9.68461e-14	-8.27374	NA	NA	NA	1	1	1	0	3	1.62141	-7.2255	0.376253	-6.19213	-1.96896	8.05582	NA	NA	0.10493	4.9927e-13	0.706729	5.93581e-10	0.0489581	7.89487e-16	NA	NA	0.639663	1.80736e-10	0.967601	1.69865e-07	0.59769	4.5651e-13	NA	NA
TMEM258	4.9377e-13	2.5663e-10	7.227	Thyroid	7.21478e-10	2.02213e-07	6.16131	Pituitary	1.29825e-16	8.94497e-14	-8.27374	NA	NA	NA	1	1	1	0	3	1.62141	-7.2255	0.376253	-6.19213	-1.08153	8.05582	NA	NA	0.10493	4.9927e-13	0.706729	5.93581e-10	0.27946	7.89487e-16	NA	NA	0.639663	1.80736e-10	0.967601	1.69865e-07	0.848089	4.00425e-13	NA	NA
TMEM258	4.9377e-13	2.5663e-10	7.227	Thyroid	7.21478e-10	2.02213e-07	6.16131	Skin_Not_Sun_Exposed_Suprapubic	2.44972e-15	1.74226e-12	7.91615	NA	NA	NA	1	1	1	0	3	1.62141	-7.2255	0.376253	-6.19213	1.76252	-7.72322	NA	NA	0.10493	4.9927e-13	0.706729	5.93581e-10	0.0779821	1.13429e-14	NA	NA	0.639663	1.80736e-10	0.967601	1.69865e-07	0.664342	5.92558e-12	NA	NA
TMEM258	4.9377e-13	2.5663e-10	7.227	Thyroid	7.21478e-10	2.02213e-07	6.16131	Skin_Sun_Exposed_Lower_leg	1.29825e-16	7.88803e-14	8.27374	NA	NA	NA	1	1	1	0	3	1.62141	-7.2255	0.376253	-6.19213	1.95534	-8.05582	NA	NA	0.10493	4.9927e-13	0.706729	5.93581e-10	0.0505426	7.89487e-16	NA	NA	0.639663	1.80736e-10	0.967601	1.69865e-07	0.612874	3.97571e-13	NA	NA
TMEM258	4.9377e-13	2.5663e-10	7.227	Thyroid	7.21478e-10	2.02213e-07	6.16131	Small_Intestine_Terminal_Ileum	1.29825e-16	1.05184e-13	8.27374	NA	NA	NA	1	1	1	0	3	1.62141	-7.2255	0.376253	-6.19213	2.10342	-8.05582	NA	NA	0.10493	4.9927e-13	0.706729	5.93581e-10	0.0354292	7.89487e-16	NA	NA	0.639663	1.80736e-10	0.967601	1.69865e-07	0.560897	5.25112e-13	NA	NA
TMEM258	4.9377e-13	2.5663e-10	7.227	Thyroid	7.21478e-10	2.02213e-07	6.16131	Stomach	1.29825e-16	8.94574e-14	-8.27374	NA	NA	NA	1	1	1	0	3	1.62141	-7.2255	0.376253	-6.19213	-1.96896	8.05582	NA	NA	0.10493	4.9927e-13	0.706729	5.93581e-10	0.0489581	7.89487e-16	NA	NA	0.639663	1.80736e-10	0.967601	1.69865e-07	0.612803	5.21447e-13	NA	NA
TMEM258	4.9377e-13	2.5663e-10	7.227	Thyroid	7.21478e-10	2.02213e-07	6.16131	Testis	1.29825e-16	1.1676e-13	-8.27374	NA	NA	NA	1	1	1	0	3	1.62141	-7.2255	0.376253	-6.19213	-1.96896	8.05582	NA	NA	0.10493	4.9927e-13	0.706729	5.93581e-10	0.0489581	7.89487e-16	NA	NA	0.639663	1.80736e-10	0.967601	1.69865e-07	0.617404	5.25288e-13	NA	NA
TMEM258	4.9377e-13	2.5663e-10	7.227	Thyroid	7.21478e-10	2.02213e-07	6.16131	smultixcan	1.29825e-16	7.64948e-14	-8.27374	NA	NA	NA	1	1	1	0	3	1.62141	-7.2255	0.376253	-6.19213	-0.814528	8.05582	NA	NA	0.10493	4.9927e-13	0.706729	5.93581e-10	0.0723971	7.89487e-16	NA	NA	0.639663	1.80736e-10	0.967601	1.69865e-07	0.635573	4.11549e-13	NA	NA
TMEM258	4.9377e-13	2.5663e-10	7.227	Uterus	1.76198e-10	5.29299e-08	6.38077	Adrenal_Gland	1.29825e-16	1.02895e-13	8.27374	NA	NA	NA	1	1	1	0	3	1.62141	-7.2255	0.433645	-6.40438	2.31462	-8.05582	NA	NA	0.10493	4.9927e-13	0.664546	1.5098e-10	0.0206338	7.89487e-16	NA	NA	0.639663	1.80736e-10	0.955942	5.61593e-08	0.491086	3.7773e-13	NA	NA
TMEM258	4.9377e-13	2.5663e-10	7.227	Uterus	1.76198e-10	5.29299e-08	6.38077	Brain_Amygdala	1.29825e-16	1.4316e-13	-8.27374	NA	NA	NA	1	1	1	0	3	1.62141	-7.2255	0.433645	-6.40438	-0.865157	8.05582	NA	NA	0.10493	4.9927e-13	0.664546	1.5098e-10	0.386952	7.89487e-16	NA	NA	0.639663	1.80736e-10	0.955942	5.61593e-08	0.896415	6.46281e-13	NA	NA
TMEM258	4.9377e-13	2.5663e-10	7.227	Uterus	1.76198e-10	5.29299e-08	6.38077	Brain_Anterior_cingulate_cortex_BA24	2.44972e-15	1.56909e-12	-7.91615	NA	NA	NA	1	1	1	0	3	1.62141	-7.2255	0.433645	-6.40438	-1.76747	7.72322	NA	NA	0.10493	4.9927e-13	0.664546	1.5098e-10	0.0771496	1.13429e-14	NA	NA	0.639663	1.80736e-10	0.955942	5.61593e-08	0.679891	6.93508e-12	NA	NA
TMEM258	4.9377e-13	2.5663e-10	7.227	Uterus	1.76198e-10	5.29299e-08	6.38077	Brain_Caudate_basal_ganglia	1.29825e-16	9.2673e-14	8.27374	NA	NA	NA	1	1	1	0	3	1.62141	-7.2255	0.433645	-6.40438	1.93096	-8.05582	NA	NA	0.10493	4.9927e-13	0.664546	1.5098e-10	0.0534884	7.89487e-16	NA	NA	0.639663	1.80736e-10	0.955942	5.61593e-08	0.637511	4.61317e-13	NA	NA
TMEM258	4.9377e-13	2.5663e-10	7.227	Uterus	1.76198e-10	5.29299e-08	6.38077	Brain_Cerebellar_Hemisphere	1.29825e-16	7.25357e-14	8.27374	NA	NA	NA	1	1	1	0	3	1.62141	-7.2255	0.433645	-6.40438	1.94998	-8.05582	NA	NA	0.10493	4.9927e-13	0.664546	1.5098e-10	0.0511791	7.89487e-16	NA	NA	0.639663	1.80736e-10	0.955942	5.61593e-08	0.61022	3.91122e-13	NA	NA
TMEM258	4.9377e-13	2.5663e-10	7.227	Uterus	1.76198e-10	5.29299e-08	6.38077	Brain_Cerebellum	2.44972e-15	1.355e-12	7.91615	NA	NA	NA	1	1	1	0	3	1.62141	-7.2255	0.433645	-6.40438	1.74522	-7.72322	NA	NA	0.10493	4.9927e-13	0.664546	1.5098e-10	0.0809466	1.13429e-14	NA	NA	0.639663	1.80736e-10	0.955942	5.61593e-08	0.672006	5.79242e-12	NA	NA
TMEM258	4.9377e-13	2.5663e-10	7.227	Uterus	1.76198e-10	5.29299e-08	6.38077	Brain_Cortex	2.44972e-15	1.54741e-12	7.91615	NA	NA	NA	1	1	1	0	3	1.62141	-7.2255	0.433645	-6.40438	1.73218	-7.72322	NA	NA	0.10493	4.9927e-13	0.664546	1.5098e-10	0.0832418	1.13429e-14	NA	NA	0.639663	1.80736e-10	0.955942	5.61593e-08	0.667647	6.38834e-12	NA	NA
TMEM258	4.9377e-13	2.5663e-10	7.227	Uterus	1.76198e-10	5.29299e-08	6.38077	Brain_Frontal_Cortex_BA9	2.44972e-15	1.32498e-12	7.91615	NA	NA	NA	1	1	1	0	3	1.62141	-7.2255	0.433645	-6.40438	1.73223	-7.72322	NA	NA	0.10493	4.9927e-13	0.664546	1.5098e-10	0.0832334	1.13429e-14	NA	NA	0.639663	1.80736e-10	0.955942	5.61593e-08	0.669633	5.44457e-12	NA	NA
TMEM258	4.9377e-13	2.5663e-10	7.227	Uterus	1.76198e-10	5.29299e-08	6.38077	Brain_Hippocampus	1.29825e-16	1.61521e-13	-8.27374	NA	NA	NA	1	1	1	0	3	1.62141	-7.2255	0.433645	-6.40438	-0.872543	8.05582	NA	NA	0.10493	4.9927e-13	0.664546	1.5098e-10	0.382912	7.89487e-16	NA	NA	0.639663	1.80736e-10	0.955942	5.61593e-08	0.895212	6.99255e-13	NA	NA
TMEM258	4.9377e-13	2.5663e-10	7.227	Uterus	1.76198e-10	5.29299e-08	6.38077	Brain_Hypothalamus	2.44972e-15	1.98223e-12	7.91615	NA	NA	NA	1	1	1	0	3	1.62141	-7.2255	0.433645	-6.40438	1.72913	-7.72322	NA	NA	0.10493	4.9927e-13	0.664546	1.5098e-10	0.0837862	1.13429e-14	NA	NA	0.639663	1.80736e-10	0.955942	5.61593e-08	0.685614	7.67166e-12	NA	NA
TMEM258	4.9377e-13	2.5663e-10	7.227	Uterus	1.76198e-10	5.29299e-08	6.38077	Brain_Nucleus_accumbens_basal_ganglia	2.44972e-15	1.71701e-12	-7.91615	NA	NA	NA	1	1	1	0	3	1.62141	-7.2255	0.433645	-6.40438	0.388579	7.72322	NA	NA	0.10493	4.9927e-13	0.664546	1.5098e-10	0.697587	1.13429e-14	NA	NA	0.639663	1.80736e-10	0.955942	5.61593e-08	0.956759	6.32315e-12	NA	NA
TMEM258	4.9377e-13	2.5663e-10	7.227	Uterus	1.76198e-10	5.29299e-08	6.38077	Brain_Putamen_basal_ganglia	2.44972e-15	2.35715e-12	7.91615	NA	NA	NA	1	1	1	0	3	1.62141	-7.2255	0.433645	-6.40438	1.71892	-7.72322	NA	NA	0.10493	4.9927e-13	0.664546	1.5098e-10	0.085629	1.13429e-14	NA	NA	0.639663	1.80736e-10	0.955942	5.61593e-08	0.67406	8.6988e-12	NA	NA
TMEM258	4.9377e-13	2.5663e-10	7.227	Uterus	1.76198e-10	5.29299e-08	6.38077	Brain_Spinal_cord_cervical_c-1	2.44972e-15	1.79917e-12	7.91615	NA	NA	NA	1	1	1	0	3	1.62141	-7.2255	0.433645	-6.40438	0.779865	-7.72322	NA	NA	0.10493	4.9927e-13	0.664546	1.5098e-10	0.43547	1.13429e-14	NA	NA	0.639663	1.80736e-10	0.955942	5.61593e-08	0.907188	7.69527e-12	NA	NA
TMEM258	4.9377e-13	2.5663e-10	7.227	Uterus	1.76198e-10	5.29299e-08	6.38077	Brain_Substantia_nigra	1.29825e-16	1.60486e-13	8.27374	NA	NA	NA	1	1	1	0	3	1.62141	-7.2255	0.433645	-6.40438	1.9236	-8.05582	NA	NA	0.10493	4.9927e-13	0.664546	1.5098e-10	0.0544045	7.89487e-16	NA	NA	0.639663	1.80736e-10	0.955942	5.61593e-08	0.628213	6.2366e-13	NA	NA
TMEM258	4.9377e-13	2.5663e-10	7.227	Uterus	1.76198e-10	5.29299e-08	6.38077	Cells_Cultured_fibroblasts	1.29825e-16	1.0528e-13	8.27374	NA	NA	NA	1	1	1	0	3	1.62141	-7.2255	0.433645	-6.40438	1.76516	-8.05582	NA	NA	0.10493	4.9927e-13	0.664546	1.5098e-10	0.0775367	7.89487e-16	NA	NA	0.639663	1.80736e-10	0.955942	5.61593e-08	0.644872	5.26821e-13	NA	NA
TMEM258	4.9377e-13	2.5663e-10	7.227	Uterus	1.76198e-10	5.29299e-08	6.38077	Cells_EBV-transformed_lymphocytes	2.44972e-15	1.42956e-12	7.91615	NA	NA	NA	1	1	1	0	3	1.62141	-7.2255	0.433645	-6.40438	1.12912	-7.72322	NA	NA	0.10493	4.9927e-13	0.664546	1.5098e-10	0.258849	1.13429e-14	NA	NA	0.639663	1.80736e-10	0.955942	5.61593e-08	0.831368	5.79063e-12	NA	NA
TMEM258	4.9377e-13	2.5663e-10	7.227	Uterus	1.76198e-10	5.29299e-08	6.38077	Lung	1.29825e-16	7.44638e-14	8.27374	NA	NA	NA	1	1	1	0	3	1.62141	-7.2255	0.433645	-6.40438	1.79756	-8.05582	NA	NA	0.10493	4.9927e-13	0.664546	1.5098e-10	0.0722467	7.89487e-16	NA	NA	0.639663	1.80736e-10	0.955942	5.61593e-08	0.632397	4.09395e-13	NA	NA
TMEM258	4.9377e-13	2.5663e-10	7.227	Uterus	1.76198e-10	5.29299e-08	6.38077	Muscle_Skeletal	1.29825e-16	7.41058e-14	8.27374	NA	NA	NA	1	1	1	0	3	1.62141	-7.2255	0.433645	-6.40438	1.96896	-8.05582	NA	NA	0.10493	4.9927e-13	0.664546	1.5098e-10	0.0489581	7.89487e-16	NA	NA	0.639663	1.80736e-10	0.955942	5.61593e-08	0.605716	4.00333e-13	NA	NA
TMEM258	4.9377e-13	2.5663e-10	7.227	Uterus	1.76198e-10	5.29299e-08	6.38077	Nerve_Tibial	1.29825e-16	7.86223e-14	-8.27374	NA	NA	NA	1	1	1	0	3	1.62141	-7.2255	0.433645	-6.40438	-0.943076	8.05582	NA	NA	0.10493	4.9927e-13	0.664546	1.5098e-10	0.345642	7.89487e-16	NA	NA	0.639663	1.80736e-10	0.955942	5.61593e-08	0.870141	4.15602e-13	NA	NA
TMEM258	4.9377e-13	2.5663e-10	7.227	Uterus	1.76198e-10	5.29299e-08	6.38077	Ovary	1.29825e-16	9.68461e-14	-8.27374	NA	NA	NA	1	1	1	0	3	1.62141	-7.2255	0.433645	-6.40438	-1.96896	8.05582	NA	NA	0.10493	4.9927e-13	0.664546	1.5098e-10	0.0489581	7.89487e-16	NA	NA	0.639663	1.80736e-10	0.955942	5.61593e-08	0.59769	4.5651e-13	NA	NA
TMEM258	4.9377e-13	2.5663e-10	7.227	Uterus	1.76198e-10	5.29299e-08	6.38077	Pituitary	1.29825e-16	8.94497e-14	-8.27374	NA	NA	NA	1	1	1	0	3	1.62141	-7.2255	0.433645	-6.40438	-1.08153	8.05582	NA	NA	0.10493	4.9927e-13	0.664546	1.5098e-10	0.27946	7.89487e-16	NA	NA	0.639663	1.80736e-10	0.955942	5.61593e-08	0.848089	4.00425e-13	NA	NA
TMEM258	4.9377e-13	2.5663e-10	7.227	Uterus	1.76198e-10	5.29299e-08	6.38077	Skin_Not_Sun_Exposed_Suprapubic	2.44972e-15	1.74226e-12	7.91615	NA	NA	NA	1	1	1	0	3	1.62141	-7.2255	0.433645	-6.40438	1.76252	-7.72322	NA	NA	0.10493	4.9927e-13	0.664546	1.5098e-10	0.0779821	1.13429e-14	NA	NA	0.639663	1.80736e-10	0.955942	5.61593e-08	0.664342	5.92558e-12	NA	NA
TMEM258	4.9377e-13	2.5663e-10	7.227	Uterus	1.76198e-10	5.29299e-08	6.38077	Skin_Sun_Exposed_Lower_leg	1.29825e-16	7.88803e-14	8.27374	NA	NA	NA	1	1	1	0	3	1.62141	-7.2255	0.433645	-6.40438	1.95534	-8.05582	NA	NA	0.10493	4.9927e-13	0.664546	1.5098e-10	0.0505426	7.89487e-16	NA	NA	0.639663	1.80736e-10	0.955942	5.61593e-08	0.612874	3.97571e-13	NA	NA
TMEM258	4.9377e-13	2.5663e-10	7.227	Uterus	1.76198e-10	5.29299e-08	6.38077	Small_Intestine_Terminal_Ileum	1.29825e-16	1.05184e-13	8.27374	NA	NA	NA	1	1	1	0	3	1.62141	-7.2255	0.433645	-6.40438	2.10342	-8.05582	NA	NA	0.10493	4.9927e-13	0.664546	1.5098e-10	0.0354292	7.89487e-16	NA	NA	0.639663	1.80736e-10	0.955942	5.61593e-08	0.560897	5.25112e-13	NA	NA
TMEM258	4.9377e-13	2.5663e-10	7.227	Uterus	1.76198e-10	5.29299e-08	6.38077	Stomach	1.29825e-16	8.94574e-14	-8.27374	NA	NA	NA	1	1	1	0	3	1.62141	-7.2255	0.433645	-6.40438	-1.96896	8.05582	NA	NA	0.10493	4.9927e-13	0.664546	1.5098e-10	0.0489581	7.89487e-16	NA	NA	0.639663	1.80736e-10	0.955942	5.61593e-08	0.612803	5.21447e-13	NA	NA
TMEM258	4.9377e-13	2.5663e-10	7.227	Uterus	1.76198e-10	5.29299e-08	6.38077	Testis	1.29825e-16	1.1676e-13	-8.27374	NA	NA	NA	1	1	1	0	3	1.62141	-7.2255	0.433645	-6.40438	-1.96896	8.05582	NA	NA	0.10493	4.9927e-13	0.664546	1.5098e-10	0.0489581	7.89487e-16	NA	NA	0.639663	1.80736e-10	0.955942	5.61593e-08	0.617404	5.25288e-13	NA	NA
TMEM258	4.9377e-13	2.5663e-10	7.227	Uterus	1.76198e-10	5.29299e-08	6.38077	smultixcan	1.29825e-16	7.64948e-14	-8.27374	NA	NA	NA	1	1	1	0	3	1.62141	-7.2255	0.433645	-6.40438	-0.814528	8.05582	NA	NA	0.10493	4.9927e-13	0.664546	1.5098e-10	0.0723971	7.89487e-16	NA	NA	0.639663	1.80736e-10	0.955942	5.61593e-08	0.635573	4.11549e-13	NA	NA
TMEM258	4.9377e-13	2.5663e-10	7.227	Vagina	4.12147e-11	1.44021e-08	6.59964	Adrenal_Gland	1.29825e-16	1.02895e-13	8.27374	NA	NA	NA	1	1	1	0	3	1.62141	-7.2255	0.498026	-6.61471	2.31462	-8.05582	NA	NA	0.10493	4.9927e-13	0.618466	3.72269e-11	0.0206338	7.89487e-16	NA	NA	0.639663	1.80736e-10	0.952111	1.39434e-08	0.491086	3.7773e-13	NA	NA
TMEM258	4.9377e-13	2.5663e-10	7.227	Vagina	4.12147e-11	1.44021e-08	6.59964	Brain_Amygdala	1.29825e-16	1.4316e-13	-8.27374	NA	NA	NA	1	1	1	0	3	1.62141	-7.2255	0.498026	-6.61471	-0.865157	8.05582	NA	NA	0.10493	4.9927e-13	0.618466	3.72269e-11	0.386952	7.89487e-16	NA	NA	0.639663	1.80736e-10	0.952111	1.39434e-08	0.896415	6.46281e-13	NA	NA
TMEM258	4.9377e-13	2.5663e-10	7.227	Vagina	4.12147e-11	1.44021e-08	6.59964	Brain_Anterior_cingulate_cortex_BA24	2.44972e-15	1.56909e-12	-7.91615	NA	NA	NA	1	1	1	0	3	1.62141	-7.2255	0.498026	-6.61471	-1.76747	7.72322	NA	NA	0.10493	4.9927e-13	0.618466	3.72269e-11	0.0771496	1.13429e-14	NA	NA	0.639663	1.80736e-10	0.952111	1.39434e-08	0.679891	6.93508e-12	NA	NA
TMEM258	4.9377e-13	2.5663e-10	7.227	Vagina	4.12147e-11	1.44021e-08	6.59964	Brain_Caudate_basal_ganglia	1.29825e-16	9.2673e-14	8.27374	NA	NA	NA	1	1	1	0	3	1.62141	-7.2255	0.498026	-6.61471	1.93096	-8.05582	NA	NA	0.10493	4.9927e-13	0.618466	3.72269e-11	0.0534884	7.89487e-16	NA	NA	0.639663	1.80736e-10	0.952111	1.39434e-08	0.637511	4.61317e-13	NA	NA
TMEM258	4.9377e-13	2.5663e-10	7.227	Vagina	4.12147e-11	1.44021e-08	6.59964	Brain_Cerebellar_Hemisphere	1.29825e-16	7.25357e-14	8.27374	NA	NA	NA	1	1	1	0	3	1.62141	-7.2255	0.498026	-6.61471	1.94998	-8.05582	NA	NA	0.10493	4.9927e-13	0.618466	3.72269e-11	0.0511791	7.89487e-16	NA	NA	0.639663	1.80736e-10	0.952111	1.39434e-08	0.61022	3.91122e-13	NA	NA
TMEM258	4.9377e-13	2.5663e-10	7.227	Vagina	4.12147e-11	1.44021e-08	6.59964	Brain_Cerebellum	2.44972e-15	1.355e-12	7.91615	NA	NA	NA	1	1	1	0	3	1.62141	-7.2255	0.498026	-6.61471	1.74522	-7.72322	NA	NA	0.10493	4.9927e-13	0.618466	3.72269e-11	0.0809466	1.13429e-14	NA	NA	0.639663	1.80736e-10	0.952111	1.39434e-08	0.672006	5.79242e-12	NA	NA
TMEM258	4.9377e-13	2.5663e-10	7.227	Vagina	4.12147e-11	1.44021e-08	6.59964	Brain_Cortex	2.44972e-15	1.54741e-12	7.91615	NA	NA	NA	1	1	1	0	3	1.62141	-7.2255	0.498026	-6.61471	1.73218	-7.72322	NA	NA	0.10493	4.9927e-13	0.618466	3.72269e-11	0.0832418	1.13429e-14	NA	NA	0.639663	1.80736e-10	0.952111	1.39434e-08	0.667647	6.38834e-12	NA	NA
TMEM258	4.9377e-13	2.5663e-10	7.227	Vagina	4.12147e-11	1.44021e-08	6.59964	Brain_Frontal_Cortex_BA9	2.44972e-15	1.32498e-12	7.91615	NA	NA	NA	1	1	1	0	3	1.62141	-7.2255	0.498026	-6.61471	1.73223	-7.72322	NA	NA	0.10493	4.9927e-13	0.618466	3.72269e-11	0.0832334	1.13429e-14	NA	NA	0.639663	1.80736e-10	0.952111	1.39434e-08	0.669633	5.44457e-12	NA	NA
TMEM258	4.9377e-13	2.5663e-10	7.227	Vagina	4.12147e-11	1.44021e-08	6.59964	Brain_Hippocampus	1.29825e-16	1.61521e-13	-8.27374	NA	NA	NA	1	1	1	0	3	1.62141	-7.2255	0.498026	-6.61471	-0.872543	8.05582	NA	NA	0.10493	4.9927e-13	0.618466	3.72269e-11	0.382912	7.89487e-16	NA	NA	0.639663	1.80736e-10	0.952111	1.39434e-08	0.895212	6.99255e-13	NA	NA
TMEM258	4.9377e-13	2.5663e-10	7.227	Vagina	4.12147e-11	1.44021e-08	6.59964	Brain_Hypothalamus	2.44972e-15	1.98223e-12	7.91615	NA	NA	NA	1	1	1	0	3	1.62141	-7.2255	0.498026	-6.61471	1.72913	-7.72322	NA	NA	0.10493	4.9927e-13	0.618466	3.72269e-11	0.0837862	1.13429e-14	NA	NA	0.639663	1.80736e-10	0.952111	1.39434e-08	0.685614	7.67166e-12	NA	NA
TMEM258	4.9377e-13	2.5663e-10	7.227	Vagina	4.12147e-11	1.44021e-08	6.59964	Brain_Nucleus_accumbens_basal_ganglia	2.44972e-15	1.71701e-12	-7.91615	NA	NA	NA	1	1	1	0	3	1.62141	-7.2255	0.498026	-6.61471	0.388579	7.72322	NA	NA	0.10493	4.9927e-13	0.618466	3.72269e-11	0.697587	1.13429e-14	NA	NA	0.639663	1.80736e-10	0.952111	1.39434e-08	0.956759	6.32315e-12	NA	NA
TMEM258	4.9377e-13	2.5663e-10	7.227	Vagina	4.12147e-11	1.44021e-08	6.59964	Brain_Putamen_basal_ganglia	2.44972e-15	2.35715e-12	7.91615	NA	NA	NA	1	1	1	0	3	1.62141	-7.2255	0.498026	-6.61471	1.71892	-7.72322	NA	NA	0.10493	4.9927e-13	0.618466	3.72269e-11	0.085629	1.13429e-14	NA	NA	0.639663	1.80736e-10	0.952111	1.39434e-08	0.67406	8.6988e-12	NA	NA
TMEM258	4.9377e-13	2.5663e-10	7.227	Vagina	4.12147e-11	1.44021e-08	6.59964	Brain_Spinal_cord_cervical_c-1	2.44972e-15	1.79917e-12	7.91615	NA	NA	NA	1	1	1	0	3	1.62141	-7.2255	0.498026	-6.61471	0.779865	-7.72322	NA	NA	0.10493	4.9927e-13	0.618466	3.72269e-11	0.43547	1.13429e-14	NA	NA	0.639663	1.80736e-10	0.952111	1.39434e-08	0.907188	7.69527e-12	NA	NA
TMEM258	4.9377e-13	2.5663e-10	7.227	Vagina	4.12147e-11	1.44021e-08	6.59964	Brain_Substantia_nigra	1.29825e-16	1.60486e-13	8.27374	NA	NA	NA	1	1	1	0	3	1.62141	-7.2255	0.498026	-6.61471	1.9236	-8.05582	NA	NA	0.10493	4.9927e-13	0.618466	3.72269e-11	0.0544045	7.89487e-16	NA	NA	0.639663	1.80736e-10	0.952111	1.39434e-08	0.628213	6.2366e-13	NA	NA
TMEM258	4.9377e-13	2.5663e-10	7.227	Vagina	4.12147e-11	1.44021e-08	6.59964	Cells_Cultured_fibroblasts	1.29825e-16	1.0528e-13	8.27374	NA	NA	NA	1	1	1	0	3	1.62141	-7.2255	0.498026	-6.61471	1.76516	-8.05582	NA	NA	0.10493	4.9927e-13	0.618466	3.72269e-11	0.0775367	7.89487e-16	NA	NA	0.639663	1.80736e-10	0.952111	1.39434e-08	0.644872	5.26821e-13	NA	NA
TMEM258	4.9377e-13	2.5663e-10	7.227	Vagina	4.12147e-11	1.44021e-08	6.59964	Cells_EBV-transformed_lymphocytes	2.44972e-15	1.42956e-12	7.91615	NA	NA	NA	1	1	1	0	3	1.62141	-7.2255	0.498026	-6.61471	1.12912	-7.72322	NA	NA	0.10493	4.9927e-13	0.618466	3.72269e-11	0.258849	1.13429e-14	NA	NA	0.639663	1.80736e-10	0.952111	1.39434e-08	0.831368	5.79063e-12	NA	NA
TMEM258	4.9377e-13	2.5663e-10	7.227	Vagina	4.12147e-11	1.44021e-08	6.59964	Lung	1.29825e-16	7.44638e-14	8.27374	NA	NA	NA	1	1	1	0	3	1.62141	-7.2255	0.498026	-6.61471	1.79756	-8.05582	NA	NA	0.10493	4.9927e-13	0.618466	3.72269e-11	0.0722467	7.89487e-16	NA	NA	0.639663	1.80736e-10	0.952111	1.39434e-08	0.632397	4.09395e-13	NA	NA
TMEM258	4.9377e-13	2.5663e-10	7.227	Vagina	4.12147e-11	1.44021e-08	6.59964	Muscle_Skeletal	1.29825e-16	7.41058e-14	8.27374	NA	NA	NA	1	1	1	0	3	1.62141	-7.2255	0.498026	-6.61471	1.96896	-8.05582	NA	NA	0.10493	4.9927e-13	0.618466	3.72269e-11	0.0489581	7.89487e-16	NA	NA	0.639663	1.80736e-10	0.952111	1.39434e-08	0.605716	4.00333e-13	NA	NA
TMEM258	4.9377e-13	2.5663e-10	7.227	Vagina	4.12147e-11	1.44021e-08	6.59964	Nerve_Tibial	1.29825e-16	7.86223e-14	-8.27374	NA	NA	NA	1	1	1	0	3	1.62141	-7.2255	0.498026	-6.61471	-0.943076	8.05582	NA	NA	0.10493	4.9927e-13	0.618466	3.72269e-11	0.345642	7.89487e-16	NA	NA	0.639663	1.80736e-10	0.952111	1.39434e-08	0.870141	4.15602e-13	NA	NA
TMEM258	4.9377e-13	2.5663e-10	7.227	Vagina	4.12147e-11	1.44021e-08	6.59964	Ovary	1.29825e-16	9.68461e-14	-8.27374	NA	NA	NA	1	1	1	0	3	1.62141	-7.2255	0.498026	-6.61471	-1.96896	8.05582	NA	NA	0.10493	4.9927e-13	0.618466	3.72269e-11	0.0489581	7.89487e-16	NA	NA	0.639663	1.80736e-10	0.952111	1.39434e-08	0.59769	4.5651e-13	NA	NA
TMEM258	4.9377e-13	2.5663e-10	7.227	Vagina	4.12147e-11	1.44021e-08	6.59964	Pituitary	1.29825e-16	8.94497e-14	-8.27374	NA	NA	NA	1	1	1	0	3	1.62141	-7.2255	0.498026	-6.61471	-1.08153	8.05582	NA	NA	0.10493	4.9927e-13	0.618466	3.72269e-11	0.27946	7.89487e-16	NA	NA	0.639663	1.80736e-10	0.952111	1.39434e-08	0.848089	4.00425e-13	NA	NA
TMEM258	4.9377e-13	2.5663e-10	7.227	Vagina	4.12147e-11	1.44021e-08	6.59964	Skin_Not_Sun_Exposed_Suprapubic	2.44972e-15	1.74226e-12	7.91615	NA	NA	NA	1	1	1	0	3	1.62141	-7.2255	0.498026	-6.61471	1.76252	-7.72322	NA	NA	0.10493	4.9927e-13	0.618466	3.72269e-11	0.0779821	1.13429e-14	NA	NA	0.639663	1.80736e-10	0.952111	1.39434e-08	0.664342	5.92558e-12	NA	NA
TMEM258	4.9377e-13	2.5663e-10	7.227	Vagina	4.12147e-11	1.44021e-08	6.59964	Skin_Sun_Exposed_Lower_leg	1.29825e-16	7.88803e-14	8.27374	NA	NA	NA	1	1	1	0	3	1.62141	-7.2255	0.498026	-6.61471	1.95534	-8.05582	NA	NA	0.10493	4.9927e-13	0.618466	3.72269e-11	0.0505426	7.89487e-16	NA	NA	0.639663	1.80736e-10	0.952111	1.39434e-08	0.612874	3.97571e-13	NA	NA
TMEM258	4.9377e-13	2.5663e-10	7.227	Vagina	4.12147e-11	1.44021e-08	6.59964	Small_Intestine_Terminal_Ileum	1.29825e-16	1.05184e-13	8.27374	NA	NA	NA	1	1	1	0	3	1.62141	-7.2255	0.498026	-6.61471	2.10342	-8.05582	NA	NA	0.10493	4.9927e-13	0.618466	3.72269e-11	0.0354292	7.89487e-16	NA	NA	0.639663	1.80736e-10	0.952111	1.39434e-08	0.560897	5.25112e-13	NA	NA
TMEM258	4.9377e-13	2.5663e-10	7.227	Vagina	4.12147e-11	1.44021e-08	6.59964	Stomach	1.29825e-16	8.94574e-14	-8.27374	NA	NA	NA	1	1	1	0	3	1.62141	-7.2255	0.498026	-6.61471	-1.96896	8.05582	NA	NA	0.10493	4.9927e-13	0.618466	3.72269e-11	0.0489581	7.89487e-16	NA	NA	0.639663	1.80736e-10	0.952111	1.39434e-08	0.612803	5.21447e-13	NA	NA
TMEM258	4.9377e-13	2.5663e-10	7.227	Vagina	4.12147e-11	1.44021e-08	6.59964	Testis	1.29825e-16	1.1676e-13	-8.27374	NA	NA	NA	1	1	1	0	3	1.62141	-7.2255	0.498026	-6.61471	-1.96896	8.05582	NA	NA	0.10493	4.9927e-13	0.618466	3.72269e-11	0.0489581	7.89487e-16	NA	NA	0.639663	1.80736e-10	0.952111	1.39434e-08	0.617404	5.25288e-13	NA	NA
TMEM258	4.9377e-13	2.5663e-10	7.227	Vagina	4.12147e-11	1.44021e-08	6.59964	smultixcan	1.29825e-16	7.64948e-14	-8.27374	NA	NA	NA	1	1	1	0	3	1.62141	-7.2255	0.498026	-6.61471	-0.814528	8.05582	NA	NA	0.10493	4.9927e-13	0.618466	3.72269e-11	0.0723971	7.89487e-16	NA	NA	0.639663	1.80736e-10	0.952111	1.39434e-08	0.635573	4.11549e-13	NA	NA
TMEM258	4.9377e-13	2.5663e-10	7.227	Whole_Blood	8.25584e-12	2.73445e-09	6.83404	Adrenal_Gland	1.29825e-16	1.02895e-13	8.27374	NA	NA	NA	1	1	1	0	3	1.62141	-7.2255	0.599881	-6.83375	2.31462	-8.05582	NA	NA	0.10493	4.9927e-13	0.548586	8.2725e-12	0.0206338	7.89487e-16	NA	NA	0.639663	1.80736e-10	0.945541	3.02774e-09	0.491086	3.7773e-13	NA	NA
TMEM258	4.9377e-13	2.5663e-10	7.227	Whole_Blood	8.25584e-12	2.73445e-09	6.83404	Brain_Amygdala	1.29825e-16	1.4316e-13	-8.27374	NA	NA	NA	1	1	1	0	3	1.62141	-7.2255	0.599881	-6.83375	-0.865157	8.05582	NA	NA	0.10493	4.9927e-13	0.548586	8.2725e-12	0.386952	7.89487e-16	NA	NA	0.639663	1.80736e-10	0.945541	3.02774e-09	0.896415	6.46281e-13	NA	NA
TMEM258	4.9377e-13	2.5663e-10	7.227	Whole_Blood	8.25584e-12	2.73445e-09	6.83404	Brain_Anterior_cingulate_cortex_BA24	2.44972e-15	1.56909e-12	-7.91615	NA	NA	NA	1	1	1	0	3	1.62141	-7.2255	0.599881	-6.83375	-1.76747	7.72322	NA	NA	0.10493	4.9927e-13	0.548586	8.2725e-12	0.0771496	1.13429e-14	NA	NA	0.639663	1.80736e-10	0.945541	3.02774e-09	0.679891	6.93508e-12	NA	NA
TMEM258	4.9377e-13	2.5663e-10	7.227	Whole_Blood	8.25584e-12	2.73445e-09	6.83404	Brain_Caudate_basal_ganglia	1.29825e-16	9.2673e-14	8.27374	NA	NA	NA	1	1	1	0	3	1.62141	-7.2255	0.599881	-6.83375	1.93096	-8.05582	NA	NA	0.10493	4.9927e-13	0.548586	8.2725e-12	0.0534884	7.89487e-16	NA	NA	0.639663	1.80736e-10	0.945541	3.02774e-09	0.637511	4.61317e-13	NA	NA
TMEM258	4.9377e-13	2.5663e-10	7.227	Whole_Blood	8.25584e-12	2.73445e-09	6.83404	Brain_Cerebellar_Hemisphere	1.29825e-16	7.25357e-14	8.27374	NA	NA	NA	1	1	1	0	3	1.62141	-7.2255	0.599881	-6.83375	1.94998	-8.05582	NA	NA	0.10493	4.9927e-13	0.548586	8.2725e-12	0.0511791	7.89487e-16	NA	NA	0.639663	1.80736e-10	0.945541	3.02774e-09	0.61022	3.91122e-13	NA	NA
TMEM258	4.9377e-13	2.5663e-10	7.227	Whole_Blood	8.25584e-12	2.73445e-09	6.83404	Brain_Cerebellum	2.44972e-15	1.355e-12	7.91615	NA	NA	NA	1	1	1	0	3	1.62141	-7.2255	0.599881	-6.83375	1.74522	-7.72322	NA	NA	0.10493	4.9927e-13	0.548586	8.2725e-12	0.0809466	1.13429e-14	NA	NA	0.639663	1.80736e-10	0.945541	3.02774e-09	0.672006	5.79242e-12	NA	NA
TMEM258	4.9377e-13	2.5663e-10	7.227	Whole_Blood	8.25584e-12	2.73445e-09	6.83404	Brain_Cortex	2.44972e-15	1.54741e-12	7.91615	NA	NA	NA	1	1	1	0	3	1.62141	-7.2255	0.599881	-6.83375	1.73218	-7.72322	NA	NA	0.10493	4.9927e-13	0.548586	8.2725e-12	0.0832418	1.13429e-14	NA	NA	0.639663	1.80736e-10	0.945541	3.02774e-09	0.667647	6.38834e-12	NA	NA
TMEM258	4.9377e-13	2.5663e-10	7.227	Whole_Blood	8.25584e-12	2.73445e-09	6.83404	Brain_Frontal_Cortex_BA9	2.44972e-15	1.32498e-12	7.91615	NA	NA	NA	1	1	1	0	3	1.62141	-7.2255	0.599881	-6.83375	1.73223	-7.72322	NA	NA	0.10493	4.9927e-13	0.548586	8.2725e-12	0.0832334	1.13429e-14	NA	NA	0.639663	1.80736e-10	0.945541	3.02774e-09	0.669633	5.44457e-12	NA	NA
TMEM258	4.9377e-13	2.5663e-10	7.227	Whole_Blood	8.25584e-12	2.73445e-09	6.83404	Brain_Hippocampus	1.29825e-16	1.61521e-13	-8.27374	NA	NA	NA	1	1	1	0	3	1.62141	-7.2255	0.599881	-6.83375	-0.872543	8.05582	NA	NA	0.10493	4.9927e-13	0.548586	8.2725e-12	0.382912	7.89487e-16	NA	NA	0.639663	1.80736e-10	0.945541	3.02774e-09	0.895212	6.99255e-13	NA	NA
TMEM258	4.9377e-13	2.5663e-10	7.227	Whole_Blood	8.25584e-12	2.73445e-09	6.83404	Brain_Hypothalamus	2.44972e-15	1.98223e-12	7.91615	NA	NA	NA	1	1	1	0	3	1.62141	-7.2255	0.599881	-6.83375	1.72913	-7.72322	NA	NA	0.10493	4.9927e-13	0.548586	8.2725e-12	0.0837862	1.13429e-14	NA	NA	0.639663	1.80736e-10	0.945541	3.02774e-09	0.685614	7.67166e-12	NA	NA
TMEM258	4.9377e-13	2.5663e-10	7.227	Whole_Blood	8.25584e-12	2.73445e-09	6.83404	Brain_Nucleus_accumbens_basal_ganglia	2.44972e-15	1.71701e-12	-7.91615	NA	NA	NA	1	1	1	0	3	1.62141	-7.2255	0.599881	-6.83375	0.388579	7.72322	NA	NA	0.10493	4.9927e-13	0.548586	8.2725e-12	0.697587	1.13429e-14	NA	NA	0.639663	1.80736e-10	0.945541	3.02774e-09	0.956759	6.32315e-12	NA	NA
TMEM258	4.9377e-13	2.5663e-10	7.227	Whole_Blood	8.25584e-12	2.73445e-09	6.83404	Brain_Putamen_basal_ganglia	2.44972e-15	2.35715e-12	7.91615	NA	NA	NA	1	1	1	0	3	1.62141	-7.2255	0.599881	-6.83375	1.71892	-7.72322	NA	NA	0.10493	4.9927e-13	0.548586	8.2725e-12	0.085629	1.13429e-14	NA	NA	0.639663	1.80736e-10	0.945541	3.02774e-09	0.67406	8.6988e-12	NA	NA
TMEM258	4.9377e-13	2.5663e-10	7.227	Whole_Blood	8.25584e-12	2.73445e-09	6.83404	Brain_Spinal_cord_cervical_c-1	2.44972e-15	1.79917e-12	7.91615	NA	NA	NA	1	1	1	0	3	1.62141	-7.2255	0.599881	-6.83375	0.779865	-7.72322	NA	NA	0.10493	4.9927e-13	0.548586	8.2725e-12	0.43547	1.13429e-14	NA	NA	0.639663	1.80736e-10	0.945541	3.02774e-09	0.907188	7.69527e-12	NA	NA
TMEM258	4.9377e-13	2.5663e-10	7.227	Whole_Blood	8.25584e-12	2.73445e-09	6.83404	Brain_Substantia_nigra	1.29825e-16	1.60486e-13	8.27374	NA	NA	NA	1	1	1	0	3	1.62141	-7.2255	0.599881	-6.83375	1.9236	-8.05582	NA	NA	0.10493	4.9927e-13	0.548586	8.2725e-12	0.0544045	7.89487e-16	NA	NA	0.639663	1.80736e-10	0.945541	3.02774e-09	0.628213	6.2366e-13	NA	NA
TMEM258	4.9377e-13	2.5663e-10	7.227	Whole_Blood	8.25584e-12	2.73445e-09	6.83404	Cells_Cultured_fibroblasts	1.29825e-16	1.0528e-13	8.27374	NA	NA	NA	1	1	1	0	3	1.62141	-7.2255	0.599881	-6.83375	1.76516	-8.05582	NA	NA	0.10493	4.9927e-13	0.548586	8.2725e-12	0.0775367	7.89487e-16	NA	NA	0.639663	1.80736e-10	0.945541	3.02774e-09	0.644872	5.26821e-13	NA	NA
TMEM258	4.9377e-13	2.5663e-10	7.227	Whole_Blood	8.25584e-12	2.73445e-09	6.83404	Cells_EBV-transformed_lymphocytes	2.44972e-15	1.42956e-12	7.91615	NA	NA	NA	1	1	1	0	3	1.62141	-7.2255	0.599881	-6.83375	1.12912	-7.72322	NA	NA	0.10493	4.9927e-13	0.548586	8.2725e-12	0.258849	1.13429e-14	NA	NA	0.639663	1.80736e-10	0.945541	3.02774e-09	0.831368	5.79063e-12	NA	NA
TMEM258	4.9377e-13	2.5663e-10	7.227	Whole_Blood	8.25584e-12	2.73445e-09	6.83404	Lung	1.29825e-16	7.44638e-14	8.27374	NA	NA	NA	1	1	1	0	3	1.62141	-7.2255	0.599881	-6.83375	1.79756	-8.05582	NA	NA	0.10493	4.9927e-13	0.548586	8.2725e-12	0.0722467	7.89487e-16	NA	NA	0.639663	1.80736e-10	0.945541	3.02774e-09	0.632397	4.09395e-13	NA	NA
TMEM258	4.9377e-13	2.5663e-10	7.227	Whole_Blood	8.25584e-12	2.73445e-09	6.83404	Muscle_Skeletal	1.29825e-16	7.41058e-14	8.27374	NA	NA	NA	1	1	1	0	3	1.62141	-7.2255	0.599881	-6.83375	1.96896	-8.05582	NA	NA	0.10493	4.9927e-13	0.548586	8.2725e-12	0.0489581	7.89487e-16	NA	NA	0.639663	1.80736e-10	0.945541	3.02774e-09	0.605716	4.00333e-13	NA	NA
TMEM258	4.9377e-13	2.5663e-10	7.227	Whole_Blood	8.25584e-12	2.73445e-09	6.83404	Nerve_Tibial	1.29825e-16	7.86223e-14	-8.27374	NA	NA	NA	1	1	1	0	3	1.62141	-7.2255	0.599881	-6.83375	-0.943076	8.05582	NA	NA	0.10493	4.9927e-13	0.548586	8.2725e-12	0.345642	7.89487e-16	NA	NA	0.639663	1.80736e-10	0.945541	3.02774e-09	0.870141	4.15602e-13	NA	NA
TMEM258	4.9377e-13	2.5663e-10	7.227	Whole_Blood	8.25584e-12	2.73445e-09	6.83404	Ovary	1.29825e-16	9.68461e-14	-8.27374	NA	NA	NA	1	1	1	0	3	1.62141	-7.2255	0.599881	-6.83375	-1.96896	8.05582	NA	NA	0.10493	4.9927e-13	0.548586	8.2725e-12	0.0489581	7.89487e-16	NA	NA	0.639663	1.80736e-10	0.945541	3.02774e-09	0.59769	4.5651e-13	NA	NA
TMEM258	4.9377e-13	2.5663e-10	7.227	Whole_Blood	8.25584e-12	2.73445e-09	6.83404	Pituitary	1.29825e-16	8.94497e-14	-8.27374	NA	NA	NA	1	1	1	0	3	1.62141	-7.2255	0.599881	-6.83375	-1.08153	8.05582	NA	NA	0.10493	4.9927e-13	0.548586	8.2725e-12	0.27946	7.89487e-16	NA	NA	0.639663	1.80736e-10	0.945541	3.02774e-09	0.848089	4.00425e-13	NA	NA
TMEM258	4.9377e-13	2.5663e-10	7.227	Whole_Blood	8.25584e-12	2.73445e-09	6.83404	Skin_Not_Sun_Exposed_Suprapubic	2.44972e-15	1.74226e-12	7.91615	NA	NA	NA	1	1	1	0	3	1.62141	-7.2255	0.599881	-6.83375	1.76252	-7.72322	NA	NA	0.10493	4.9927e-13	0.548586	8.2725e-12	0.0779821	1.13429e-14	NA	NA	0.639663	1.80736e-10	0.945541	3.02774e-09	0.664342	5.92558e-12	NA	NA
TMEM258	4.9377e-13	2.5663e-10	7.227	Whole_Blood	8.25584e-12	2.73445e-09	6.83404	Skin_Sun_Exposed_Lower_leg	1.29825e-16	7.88803e-14	8.27374	NA	NA	NA	1	1	1	0	3	1.62141	-7.2255	0.599881	-6.83375	1.95534	-8.05582	NA	NA	0.10493	4.9927e-13	0.548586	8.2725e-12	0.0505426	7.89487e-16	NA	NA	0.639663	1.80736e-10	0.945541	3.02774e-09	0.612874	3.97571e-13	NA	NA
TMEM258	4.9377e-13	2.5663e-10	7.227	Whole_Blood	8.25584e-12	2.73445e-09	6.83404	Small_Intestine_Terminal_Ileum	1.29825e-16	1.05184e-13	8.27374	NA	NA	NA	1	1	1	0	3	1.62141	-7.2255	0.599881	-6.83375	2.10342	-8.05582	NA	NA	0.10493	4.9927e-13	0.548586	8.2725e-12	0.0354292	7.89487e-16	NA	NA	0.639663	1.80736e-10	0.945541	3.02774e-09	0.560897	5.25112e-13	NA	NA
TMEM258	4.9377e-13	2.5663e-10	7.227	Whole_Blood	8.25584e-12	2.73445e-09	6.83404	Stomach	1.29825e-16	8.94574e-14	-8.27374	NA	NA	NA	1	1	1	0	3	1.62141	-7.2255	0.599881	-6.83375	-1.96896	8.05582	NA	NA	0.10493	4.9927e-13	0.548586	8.2725e-12	0.0489581	7.89487e-16	NA	NA	0.639663	1.80736e-10	0.945541	3.02774e-09	0.612803	5.21447e-13	NA	NA
TMEM258	4.9377e-13	2.5663e-10	7.227	Whole_Blood	8.25584e-12	2.73445e-09	6.83404	Testis	1.29825e-16	1.1676e-13	-8.27374	NA	NA	NA	1	1	1	0	3	1.62141	-7.2255	0.599881	-6.83375	-1.96896	8.05582	NA	NA	0.10493	4.9927e-13	0.548586	8.2725e-12	0.0489581	7.89487e-16	NA	NA	0.639663	1.80736e-10	0.945541	3.02774e-09	0.617404	5.25288e-13	NA	NA
TMEM258	4.9377e-13	2.5663e-10	7.227	Whole_Blood	8.25584e-12	2.73445e-09	6.83404	smultixcan	1.29825e-16	7.64948e-14	-8.27374	NA	NA	NA	1	1	1	0	3	1.62141	-7.2255	0.599881	-6.83375	-0.814528	8.05582	NA	NA	0.10493	4.9927e-13	0.548586	8.2725e-12	0.0723971	7.89487e-16	NA	NA	0.639663	1.80736e-10	0.945541	3.02774e-09	0.635573	4.11549e-13	NA	NA
TMEM258	4.9377e-13	2.5663e-10	7.227	smultixcan	2.35514e-13	6.08259e-11	6.0873	Adrenal_Gland	1.29825e-16	1.02895e-13	8.27374	NA	NA	NA	1	1	1	0	3	1.62141	-7.2255	0.418241	-6.10909	2.31462	-8.05582	NA	NA	0.10493	4.9927e-13	0.428776	3.90646e-13	0.0206338	7.89487e-16	NA	NA	0.639663	1.80736e-10	0.832522	8.96676e-11	0.491086	3.7773e-13	NA	NA
TMEM258	4.9377e-13	2.5663e-10	7.227	smultixcan	2.35514e-13	6.08259e-11	6.0873	Brain_Amygdala	1.29825e-16	1.4316e-13	-8.27374	NA	NA	NA	1	1	1	0	3	1.62141	-7.2255	0.418241	-6.10909	-0.865157	8.05582	NA	NA	0.10493	4.9927e-13	0.428776	3.90646e-13	0.386952	7.89487e-16	NA	NA	0.639663	1.80736e-10	0.832522	8.96676e-11	0.896415	6.46281e-13	NA	NA
TMEM258	4.9377e-13	2.5663e-10	7.227	smultixcan	2.35514e-13	6.08259e-11	6.0873	Brain_Anterior_cingulate_cortex_BA24	2.44972e-15	1.56909e-12	-7.91615	NA	NA	NA	1	1	1	0	3	1.62141	-7.2255	0.418241	-6.10909	-1.76747	7.72322	NA	NA	0.10493	4.9927e-13	0.428776	3.90646e-13	0.0771496	1.13429e-14	NA	NA	0.639663	1.80736e-10	0.832522	8.96676e-11	0.679891	6.93508e-12	NA	NA
TMEM258	4.9377e-13	2.5663e-10	7.227	smultixcan	2.35514e-13	6.08259e-11	6.0873	Brain_Caudate_basal_ganglia	1.29825e-16	9.2673e-14	8.27374	NA	NA	NA	1	1	1	0	3	1.62141	-7.2255	0.418241	-6.10909	1.93096	-8.05582	NA	NA	0.10493	4.9927e-13	0.428776	3.90646e-13	0.0534884	7.89487e-16	NA	NA	0.639663	1.80736e-10	0.832522	8.96676e-11	0.637511	4.61317e-13	NA	NA
TMEM258	4.9377e-13	2.5663e-10	7.227	smultixcan	2.35514e-13	6.08259e-11	6.0873	Brain_Cerebellar_Hemisphere	1.29825e-16	7.25357e-14	8.27374	NA	NA	NA	1	1	1	0	3	1.62141	-7.2255	0.418241	-6.10909	1.94998	-8.05582	NA	NA	0.10493	4.9927e-13	0.428776	3.90646e-13	0.0511791	7.89487e-16	NA	NA	0.639663	1.80736e-10	0.832522	8.96676e-11	0.61022	3.91122e-13	NA	NA
TMEM258	4.9377e-13	2.5663e-10	7.227	smultixcan	2.35514e-13	6.08259e-11	6.0873	Brain_Cerebellum	2.44972e-15	1.355e-12	7.91615	NA	NA	NA	1	1	1	0	3	1.62141	-7.2255	0.418241	-6.10909	1.74522	-7.72322	NA	NA	0.10493	4.9927e-13	0.428776	3.90646e-13	0.0809466	1.13429e-14	NA	NA	0.639663	1.80736e-10	0.832522	8.96676e-11	0.672006	5.79242e-12	NA	NA
TMEM258	4.9377e-13	2.5663e-10	7.227	smultixcan	2.35514e-13	6.08259e-11	6.0873	Brain_Cortex	2.44972e-15	1.54741e-12	7.91615	NA	NA	NA	1	1	1	0	3	1.62141	-7.2255	0.418241	-6.10909	1.73218	-7.72322	NA	NA	0.10493	4.9927e-13	0.428776	3.90646e-13	0.0832418	1.13429e-14	NA	NA	0.639663	1.80736e-10	0.832522	8.96676e-11	0.667647	6.38834e-12	NA	NA
TMEM258	4.9377e-13	2.5663e-10	7.227	smultixcan	2.35514e-13	6.08259e-11	6.0873	Brain_Frontal_Cortex_BA9	2.44972e-15	1.32498e-12	7.91615	NA	NA	NA	1	1	1	0	3	1.62141	-7.2255	0.418241	-6.10909	1.73223	-7.72322	NA	NA	0.10493	4.9927e-13	0.428776	3.90646e-13	0.0832334	1.13429e-14	NA	NA	0.639663	1.80736e-10	0.832522	8.96676e-11	0.669633	5.44457e-12	NA	NA
TMEM258	4.9377e-13	2.5663e-10	7.227	smultixcan	2.35514e-13	6.08259e-11	6.0873	Brain_Hippocampus	1.29825e-16	1.61521e-13	-8.27374	NA	NA	NA	1	1	1	0	3	1.62141	-7.2255	0.418241	-6.10909	-0.872543	8.05582	NA	NA	0.10493	4.9927e-13	0.428776	3.90646e-13	0.382912	7.89487e-16	NA	NA	0.639663	1.80736e-10	0.832522	8.96676e-11	0.895212	6.99255e-13	NA	NA
TMEM258	4.9377e-13	2.5663e-10	7.227	smultixcan	2.35514e-13	6.08259e-11	6.0873	Brain_Hypothalamus	2.44972e-15	1.98223e-12	7.91615	NA	NA	NA	1	1	1	0	3	1.62141	-7.2255	0.418241	-6.10909	1.72913	-7.72322	NA	NA	0.10493	4.9927e-13	0.428776	3.90646e-13	0.0837862	1.13429e-14	NA	NA	0.639663	1.80736e-10	0.832522	8.96676e-11	0.685614	7.67166e-12	NA	NA
TMEM258	4.9377e-13	2.5663e-10	7.227	smultixcan	2.35514e-13	6.08259e-11	6.0873	Brain_Nucleus_accumbens_basal_ganglia	2.44972e-15	1.71701e-12	-7.91615	NA	NA	NA	1	1	1	0	3	1.62141	-7.2255	0.418241	-6.10909	0.388579	7.72322	NA	NA	0.10493	4.9927e-13	0.428776	3.90646e-13	0.697587	1.13429e-14	NA	NA	0.639663	1.80736e-10	0.832522	8.96676e-11	0.956759	6.32315e-12	NA	NA
TMEM258	4.9377e-13	2.5663e-10	7.227	smultixcan	2.35514e-13	6.08259e-11	6.0873	Brain_Putamen_basal_ganglia	2.44972e-15	2.35715e-12	7.91615	NA	NA	NA	1	1	1	0	3	1.62141	-7.2255	0.418241	-6.10909	1.71892	-7.72322	NA	NA	0.10493	4.9927e-13	0.428776	3.90646e-13	0.085629	1.13429e-14	NA	NA	0.639663	1.80736e-10	0.832522	8.96676e-11	0.67406	8.6988e-12	NA	NA
TMEM258	4.9377e-13	2.5663e-10	7.227	smultixcan	2.35514e-13	6.08259e-11	6.0873	Brain_Spinal_cord_cervical_c-1	2.44972e-15	1.79917e-12	7.91615	NA	NA	NA	1	1	1	0	3	1.62141	-7.2255	0.418241	-6.10909	0.779865	-7.72322	NA	NA	0.10493	4.9927e-13	0.428776	3.90646e-13	0.43547	1.13429e-14	NA	NA	0.639663	1.80736e-10	0.832522	8.96676e-11	0.907188	7.69527e-12	NA	NA
TMEM258	4.9377e-13	2.5663e-10	7.227	smultixcan	2.35514e-13	6.08259e-11	6.0873	Brain_Substantia_nigra	1.29825e-16	1.60486e-13	8.27374	NA	NA	NA	1	1	1	0	3	1.62141	-7.2255	0.418241	-6.10909	1.9236	-8.05582	NA	NA	0.10493	4.9927e-13	0.428776	3.90646e-13	0.0544045	7.89487e-16	NA	NA	0.639663	1.80736e-10	0.832522	8.96676e-11	0.628213	6.2366e-13	NA	NA
TMEM258	4.9377e-13	2.5663e-10	7.227	smultixcan	2.35514e-13	6.08259e-11	6.0873	Cells_Cultured_fibroblasts	1.29825e-16	1.0528e-13	8.27374	NA	NA	NA	1	1	1	0	3	1.62141	-7.2255	0.418241	-6.10909	1.76516	-8.05582	NA	NA	0.10493	4.9927e-13	0.428776	3.90646e-13	0.0775367	7.89487e-16	NA	NA	0.639663	1.80736e-10	0.832522	8.96676e-11	0.644872	5.26821e-13	NA	NA
TMEM258	4.9377e-13	2.5663e-10	7.227	smultixcan	2.35514e-13	6.08259e-11	6.0873	Cells_EBV-transformed_lymphocytes	2.44972e-15	1.42956e-12	7.91615	NA	NA	NA	1	1	1	0	3	1.62141	-7.2255	0.418241	-6.10909	1.12912	-7.72322	NA	NA	0.10493	4.9927e-13	0.428776	3.90646e-13	0.258849	1.13429e-14	NA	NA	0.639663	1.80736e-10	0.832522	8.96676e-11	0.831368	5.79063e-12	NA	NA
TMEM258	4.9377e-13	2.5663e-10	7.227	smultixcan	2.35514e-13	6.08259e-11	6.0873	Lung	1.29825e-16	7.44638e-14	8.27374	NA	NA	NA	1	1	1	0	3	1.62141	-7.2255	0.418241	-6.10909	1.79756	-8.05582	NA	NA	0.10493	4.9927e-13	0.428776	3.90646e-13	0.0722467	7.89487e-16	NA	NA	0.639663	1.80736e-10	0.832522	8.96676e-11	0.632397	4.09395e-13	NA	NA
TMEM258	4.9377e-13	2.5663e-10	7.227	smultixcan	2.35514e-13	6.08259e-11	6.0873	Muscle_Skeletal	1.29825e-16	7.41058e-14	8.27374	NA	NA	NA	1	1	1	0	3	1.62141	-7.2255	0.418241	-6.10909	1.96896	-8.05582	NA	NA	0.10493	4.9927e-13	0.428776	3.90646e-13	0.0489581	7.89487e-16	NA	NA	0.639663	1.80736e-10	0.832522	8.96676e-11	0.605716	4.00333e-13	NA	NA
TMEM258	4.9377e-13	2.5663e-10	7.227	smultixcan	2.35514e-13	6.08259e-11	6.0873	Nerve_Tibial	1.29825e-16	7.86223e-14	-8.27374	NA	NA	NA	1	1	1	0	3	1.62141	-7.2255	0.418241	-6.10909	-0.943076	8.05582	NA	NA	0.10493	4.9927e-13	0.428776	3.90646e-13	0.345642	7.89487e-16	NA	NA	0.639663	1.80736e-10	0.832522	8.96676e-11	0.870141	4.15602e-13	NA	NA
TMEM258	4.9377e-13	2.5663e-10	7.227	smultixcan	2.35514e-13	6.08259e-11	6.0873	Ovary	1.29825e-16	9.68461e-14	-8.27374	NA	NA	NA	1	1	1	0	3	1.62141	-7.2255	0.418241	-6.10909	-1.96896	8.05582	NA	NA	0.10493	4.9927e-13	0.428776	3.90646e-13	0.0489581	7.89487e-16	NA	NA	0.639663	1.80736e-10	0.832522	8.96676e-11	0.59769	4.5651e-13	NA	NA
TMEM258	4.9377e-13	2.5663e-10	7.227	smultixcan	2.35514e-13	6.08259e-11	6.0873	Pituitary	1.29825e-16	8.94497e-14	-8.27374	NA	NA	NA	1	1	1	0	3	1.62141	-7.2255	0.418241	-6.10909	-1.08153	8.05582	NA	NA	0.10493	4.9927e-13	0.428776	3.90646e-13	0.27946	7.89487e-16	NA	NA	0.639663	1.80736e-10	0.832522	8.96676e-11	0.848089	4.00425e-13	NA	NA
TMEM258	4.9377e-13	2.5663e-10	7.227	smultixcan	2.35514e-13	6.08259e-11	6.0873	Skin_Not_Sun_Exposed_Suprapubic	2.44972e-15	1.74226e-12	7.91615	NA	NA	NA	1	1	1	0	3	1.62141	-7.2255	0.418241	-6.10909	1.76252	-7.72322	NA	NA	0.10493	4.9927e-13	0.428776	3.90646e-13	0.0779821	1.13429e-14	NA	NA	0.639663	1.80736e-10	0.832522	8.96676e-11	0.664342	5.92558e-12	NA	NA
TMEM258	4.9377e-13	2.5663e-10	7.227	smultixcan	2.35514e-13	6.08259e-11	6.0873	Skin_Sun_Exposed_Lower_leg	1.29825e-16	7.88803e-14	8.27374	NA	NA	NA	1	1	1	0	3	1.62141	-7.2255	0.418241	-6.10909	1.95534	-8.05582	NA	NA	0.10493	4.9927e-13	0.428776	3.90646e-13	0.0505426	7.89487e-16	NA	NA	0.639663	1.80736e-10	0.832522	8.96676e-11	0.612874	3.97571e-13	NA	NA
TMEM258	4.9377e-13	2.5663e-10	7.227	smultixcan	2.35514e-13	6.08259e-11	6.0873	Small_Intestine_Terminal_Ileum	1.29825e-16	1.05184e-13	8.27374	NA	NA	NA	1	1	1	0	3	1.62141	-7.2255	0.418241	-6.10909	2.10342	-8.05582	NA	NA	0.10493	4.9927e-13	0.428776	3.90646e-13	0.0354292	7.89487e-16	NA	NA	0.639663	1.80736e-10	0.832522	8.96676e-11	0.560897	5.25112e-13	NA	NA
TMEM258	4.9377e-13	2.5663e-10	7.227	smultixcan	2.35514e-13	6.08259e-11	6.0873	Stomach	1.29825e-16	8.94574e-14	-8.27374	NA	NA	NA	1	1	1	0	3	1.62141	-7.2255	0.418241	-6.10909	-1.96896	8.05582	NA	NA	0.10493	4.9927e-13	0.428776	3.90646e-13	0.0489581	7.89487e-16	NA	NA	0.639663	1.80736e-10	0.832522	8.96676e-11	0.612803	5.21447e-13	NA	NA
TMEM258	4.9377e-13	2.5663e-10	7.227	smultixcan	2.35514e-13	6.08259e-11	6.0873	Testis	1.29825e-16	1.1676e-13	-8.27374	NA	NA	NA	1	1	1	0	3	1.62141	-7.2255	0.418241	-6.10909	-1.96896	8.05582	NA	NA	0.10493	4.9927e-13	0.428776	3.90646e-13	0.0489581	7.89487e-16	NA	NA	0.639663	1.80736e-10	0.832522	8.96676e-11	0.617404	5.25288e-13	NA	NA
TMEM258	4.9377e-13	2.5663e-10	7.227	smultixcan	2.35514e-13	6.08259e-11	6.0873	smultixcan	1.29825e-16	7.64948e-14	-8.27374	NA	NA	NA	1	1	1	0	3	1.62141	-7.2255	0.418241	-6.10909	-0.814528	8.05582	NA	NA	0.10493	4.9927e-13	0.428776	3.90646e-13	0.0723971	7.89487e-16	NA	NA	0.639663	1.80736e-10	0.832522	8.96676e-11	0.635573	4.11549e-13	NA	NA
P4HA2	8.0846e-13	3.96842e-10	-7.15971	Adipose_Subcutaneous	1.40109e-07	2.46841e-05	5.2651	Adipose_Subcutaneous	2.8585e-20	2.26671e-17	-9.22414	NA	NA	NA	1	1	1	0	3	-2.61497	-7.85856	-0.682049	-2.48582	2.56364	9.83106	NA	NA	0.0089234	3.8858e-15	0.495208	0.0129253	0.010358	8.27421e-23	NA	NA	0.330996	3.70174e-12	0.933129	0.145605	0.382662	7.87153e-20	NA	NA
P4HA2	8.0846e-13	3.96842e-10	-7.15971	Adipose_Subcutaneous	1.40109e-07	2.46841e-05	5.2651	Adipose_Visceral_Omentum	2.8585e-20	2.06489e-17	-9.22414	NA	NA	NA	1	1	1	0	3	-2.61497	-7.85856	-0.682049	-2.48582	2.66108	9.83106	NA	NA	0.0089234	3.8858e-15	0.495208	0.0129253	0.00778897	8.27421e-23	NA	NA	0.330996	3.70174e-12	0.933129	0.145605	0.357496	6.08062e-20	NA	NA
P4HA2	8.0846e-13	3.96842e-10	-7.15971	Adipose_Subcutaneous	1.40109e-07	2.46841e-05	5.2651	Adrenal_Gland	2.8585e-20	2.95507e-17	-9.22414	NA	NA	NA	1	1	1	0	3	-2.61497	-7.85856	-0.682049	-2.48582	2.56364	9.83106	NA	NA	0.0089234	3.8858e-15	0.495208	0.0129253	0.010358	8.27421e-23	NA	NA	0.330996	3.70174e-12	0.933129	0.145605	0.403532	6.41967e-20	NA	NA
P4HA2	8.0846e-13	3.96842e-10	-7.15971	Adipose_Subcutaneous	1.40109e-07	2.46841e-05	5.2651	Artery_Aorta	2.8585e-20	2.2229e-17	-9.22414	NA	NA	NA	1	1	1	0	3	-2.61497	-7.85856	-0.682049	-2.48582	2.56364	9.83106	NA	NA	0.0089234	3.8858e-15	0.495208	0.0129253	0.010358	8.27421e-23	NA	NA	0.330996	3.70174e-12	0.933129	0.145605	0.405849	7.56003e-20	NA	NA
P4HA2	8.0846e-13	3.96842e-10	-7.15971	Adipose_Subcutaneous	1.40109e-07	2.46841e-05	5.2651	Artery_Coronary	2.8585e-20	2.58527e-17	-9.22414	NA	NA	NA	1	1	1	0	3	-2.61497	-7.85856	-0.682049	-2.48582	2.56364	9.83106	NA	NA	0.0089234	3.8858e-15	0.495208	0.0129253	0.010358	8.27421e-23	NA	NA	0.330996	3.70174e-12	0.933129	0.145605	0.408292	7.72641e-20	NA	NA
P4HA2	8.0846e-13	3.96842e-10	-7.15971	Adipose_Subcutaneous	1.40109e-07	2.46841e-05	5.2651	Artery_Tibial	2.8585e-20	2.14673e-17	-9.22414	NA	NA	NA	1	1	1	0	3	-2.61497	-7.85856	-0.682049	-2.48582	2.59773	9.83106	NA	NA	0.0089234	3.8858e-15	0.495208	0.0129253	0.00938413	8.27421e-23	NA	NA	0.330996	3.70174e-12	0.933129	0.145605	0.400331	7.05986e-20	NA	NA
P4HA2	8.0846e-13	3.96842e-10	-7.15971	Adipose_Subcutaneous	1.40109e-07	2.46841e-05	5.2651	Brain_Amygdala	6.19532e-08	1.54263e-05	5.41307	NA	NA	NA	1	1	1	0	3	-2.61497	-7.85856	-0.682049	-2.48582	-2.63317	-5.9473	NA	NA	0.0089234	3.8858e-15	0.495208	0.0129253	0.00845927	2.726e-09	NA	NA	0.330996	3.70174e-12	0.933129	0.145605	0.406847	8.41396e-07	NA	NA
P4HA2	8.0846e-13	3.96842e-10	-7.15971	Adipose_Subcutaneous	1.40109e-07	2.46841e-05	5.2651	Brain_Anterior_cingulate_cortex_BA24	2.8585e-20	3.12333e-17	-9.22414	NA	NA	NA	1	1	1	0	3	-2.61497	-7.85856	-0.682049	-2.48582	2.56364	9.83106	NA	NA	0.0089234	3.8858e-15	0.495208	0.0129253	0.010358	8.27421e-23	NA	NA	0.330996	3.70174e-12	0.933129	0.145605	0.429033	8.13822e-20	NA	NA
P4HA2	8.0846e-13	3.96842e-10	-7.15971	Adipose_Subcutaneous	1.40109e-07	2.46841e-05	5.2651	Brain_Caudate_basal_ganglia	2.8585e-20	2.46558e-17	-9.22414	NA	NA	NA	1	1	1	0	3	-2.61497	-7.85856	-0.682049	-2.48582	2.56364	9.83106	NA	NA	0.0089234	3.8858e-15	0.495208	0.0129253	0.010358	8.27421e-23	NA	NA	0.330996	3.70174e-12	0.933129	0.145605	0.410515	7.99607e-20	NA	NA
P4HA2	8.0846e-13	3.96842e-10	-7.15971	Adipose_Subcutaneous	1.40109e-07	2.46841e-05	5.2651	Brain_Cerebellar_Hemisphere	2.8585e-20	1.98558e-17	-9.22414	NA	NA	NA	1	1	1	0	3	-2.61497	-7.85856	-0.682049	-2.48582	2.56364	9.83106	NA	NA	0.0089234	3.8858e-15	0.495208	0.0129253	0.010358	8.27421e-23	NA	NA	0.330996	3.70174e-12	0.933129	0.145605	0.389158	6.45616e-20	NA	NA
P4HA2	8.0846e-13	3.96842e-10	-7.15971	Adipose_Subcutaneous	1.40109e-07	2.46841e-05	5.2651	Brain_Cerebellum	2.8585e-20	2.10814e-17	-9.22414	NA	NA	NA	1	1	1	0	3	-2.61497	-7.85856	-0.682049	-2.48582	2.56364	9.83106	NA	NA	0.0089234	3.8858e-15	0.495208	0.0129253	0.010358	8.27421e-23	NA	NA	0.330996	3.70174e-12	0.933129	0.145605	0.409935	6.65495e-20	NA	NA
P4HA2	8.0846e-13	3.96842e-10	-7.15971	Adipose_Subcutaneous	1.40109e-07	2.46841e-05	5.2651	Brain_Cortex	2.8585e-20	2.60009e-17	-9.22414	NA	NA	NA	1	1	1	0	3	-2.61497	-7.85856	-0.682049	-2.48582	2.56364	9.83106	NA	NA	0.0089234	3.8858e-15	0.495208	0.0129253	0.010358	8.27421e-23	NA	NA	0.330996	3.70174e-12	0.933129	0.145605	0.394611	7.61145e-20	NA	NA
P4HA2	8.0846e-13	3.96842e-10	-7.15971	Adipose_Subcutaneous	1.40109e-07	2.46841e-05	5.2651	Brain_Frontal_Cortex_BA9	2.8585e-20	2.35003e-17	-9.22414	NA	NA	NA	1	1	1	0	3	-2.61497	-7.85856	-0.682049	-2.48582	2.56364	9.83106	NA	NA	0.0089234	3.8858e-15	0.495208	0.0129253	0.010358	8.27421e-23	NA	NA	0.330996	3.70174e-12	0.933129	0.145605	0.406266	6.66207e-20	NA	NA
P4HA2	8.0846e-13	3.96842e-10	-7.15971	Adipose_Subcutaneous	1.40109e-07	2.46841e-05	5.2651	Brain_Hippocampus	6.19532e-08	1.635e-05	5.41307	NA	NA	NA	1	1	1	0	3	-2.61497	-7.85856	-0.682049	-2.48582	-2.63317	-5.9473	NA	NA	0.0089234	3.8858e-15	0.495208	0.0129253	0.00845927	2.726e-09	NA	NA	0.330996	3.70174e-12	0.933129	0.145605	0.390954	9.19787e-07	NA	NA
P4HA2	8.0846e-13	3.96842e-10	-7.15971	Adipose_Subcutaneous	1.40109e-07	2.46841e-05	5.2651	Brain_Hypothalamus	2.8585e-20	4.27016e-17	-9.22414	NA	NA	NA	1	1	1	0	3	-2.61497	-7.85856	-0.682049	-2.48582	2.56364	9.83106	NA	NA	0.0089234	3.8858e-15	0.495208	0.0129253	0.010358	8.27421e-23	NA	NA	0.330996	3.70174e-12	0.933129	0.145605	0.422116	9.79335e-20	NA	NA
P4HA2	8.0846e-13	3.96842e-10	-7.15971	Adipose_Subcutaneous	1.40109e-07	2.46841e-05	5.2651	Brain_Nucleus_accumbens_basal_ganglia	6.19532e-08	1.21747e-05	5.41307	NA	NA	NA	1	1	1	0	3	-2.61497	-7.85856	-0.682049	-2.48582	-2.63317	-5.9473	NA	NA	0.0089234	3.8858e-15	0.495208	0.0129253	0.00845927	2.726e-09	NA	NA	0.330996	3.70174e-12	0.933129	0.145605	0.370587	6.47248e-07	NA	NA
P4HA2	8.0846e-13	3.96842e-10	-7.15971	Adipose_Subcutaneous	1.40109e-07	2.46841e-05	5.2651	Brain_Putamen_basal_ganglia	7.58394e-08	1.71818e-05	-5.37676	NA	NA	NA	1	1	1	0	3	-2.61497	-7.85856	-0.682049	-2.48582	2.66984	5.92631	NA	NA	0.0089234	3.8858e-15	0.495208	0.0129253	0.00758867	3.09809e-09	NA	NA	0.330996	3.70174e-12	0.933129	0.145605	0.365246	8.30137e-07	NA	NA
P4HA2	8.0846e-13	3.96842e-10	-7.15971	Adipose_Subcutaneous	1.40109e-07	2.46841e-05	5.2651	Breast_Mammary_Tissue	2.8585e-20	1.98278e-17	-9.22414	NA	NA	NA	1	1	1	0	3	-2.61497	-7.85856	-0.682049	-2.48582	2.56364	9.83106	NA	NA	0.0089234	3.8858e-15	0.495208	0.0129253	0.010358	8.27421e-23	NA	NA	0.330996	3.70174e-12	0.933129	0.145605	0.38302	6.3402e-20	NA	NA
P4HA2	8.0846e-13	3.96842e-10	-7.15971	Adipose_Subcutaneous	1.40109e-07	2.46841e-05	5.2651	Cells_Cultured_fibroblasts	6.19532e-08	1.06893e-05	5.41307	NA	NA	NA	1	1	1	0	3	-2.61497	-7.85856	-0.682049	-2.48582	-2.63317	-5.9473	NA	NA	0.0089234	3.8858e-15	0.495208	0.0129253	0.00845927	2.726e-09	NA	NA	0.330996	3.70174e-12	0.933129	0.145605	0.359595	5.58612e-07	NA	NA
P4HA2	8.0846e-13	3.96842e-10	-7.15971	Adipose_Subcutaneous	1.40109e-07	2.46841e-05	5.2651	Cells_EBV-transformed_lymphocytes	2.8585e-20	2.44259e-17	-9.22414	NA	NA	NA	1	1	1	0	3	-2.61497	-7.85856	-0.682049	-2.48582	2.56364	9.83106	NA	NA	0.0089234	3.8858e-15	0.495208	0.0129253	0.010358	8.27421e-23	NA	NA	0.330996	3.70174e-12	0.933129	0.145605	0.403547	6.68809e-20	NA	NA
P4HA2	8.0846e-13	3.96842e-10	-7.15971	Adipose_Subcutaneous	1.40109e-07	2.46841e-05	5.2651	Colon_Sigmoid	2.8585e-20	2.27638e-17	9.22414	NA	NA	NA	1	1	1	0	3	-2.61497	-7.85856	-0.682049	-2.48582	-2.64251	-9.83106	NA	NA	0.0089234	3.8858e-15	0.495208	0.0129253	0.00822944	8.27421e-23	NA	NA	0.330996	3.70174e-12	0.933129	0.145605	0.372507	7.51919e-20	NA	NA
P4HA2	8.0846e-13	3.96842e-10	-7.15971	Adipose_Subcutaneous	1.40109e-07	2.46841e-05	5.2651	Colon_Transverse	2.8585e-20	2.40462e-17	-9.22414	NA	NA	NA	1	1	1	0	3	-2.61497	-7.85856	-0.682049	-2.48582	2.56364	9.83106	NA	NA	0.0089234	3.8858e-15	0.495208	0.0129253	0.010358	8.27421e-23	NA	NA	0.330996	3.70174e-12	0.933129	0.145605	0.397688	7.26163e-20	NA	NA
P4HA2	8.0846e-13	3.96842e-10	-7.15971	Adipose_Subcutaneous	1.40109e-07	2.46841e-05	5.2651	Esophagus_Gastroesophageal_Junction	2.8585e-20	2.18912e-17	-9.22414	NA	NA	NA	1	1	1	0	3	-2.61497	-7.85856	-0.682049	-2.48582	2.56364	9.83106	NA	NA	0.0089234	3.8858e-15	0.495208	0.0129253	0.010358	8.27421e-23	NA	NA	0.330996	3.70174e-12	0.933129	0.145605	0.39837	5.9429e-20	NA	NA
P4HA2	8.0846e-13	3.96842e-10	-7.15971	Adipose_Subcutaneous	1.40109e-07	2.46841e-05	5.2651	Esophagus_Mucosa	2.8585e-20	1.97441e-17	-9.22414	NA	NA	NA	1	1	1	0	3	-2.61497	-7.85856	-0.682049	-2.48582	2.56364	9.83106	NA	NA	0.0089234	3.8858e-15	0.495208	0.0129253	0.010358	8.27421e-23	NA	NA	0.330996	3.70174e-12	0.933129	0.145605	0.387208	6.05527e-20	NA	NA
P4HA2	8.0846e-13	3.96842e-10	-7.15971	Adipose_Subcutaneous	1.40109e-07	2.46841e-05	5.2651	Esophagus_Muscularis	2.8585e-20	2.16429e-17	-9.22414	NA	NA	NA	1	1	1	0	3	-2.61497	-7.85856	-0.682049	-2.48582	2.56364	9.83106	NA	NA	0.0089234	3.8858e-15	0.495208	0.0129253	0.010358	8.27421e-23	NA	NA	0.330996	3.70174e-12	0.933129	0.145605	0.392842	6.44319e-20	NA	NA
P4HA2	8.0846e-13	3.96842e-10	-7.15971	Adipose_Subcutaneous	1.40109e-07	2.46841e-05	5.2651	Heart_Atrial_Appendage	2.8585e-20	2.11386e-17	-9.22414	NA	NA	NA	1	1	1	0	3	-2.61497	-7.85856	-0.682049	-2.48582	2.56364	9.83106	NA	NA	0.0089234	3.8858e-15	0.495208	0.0129253	0.010358	8.27421e-23	NA	NA	0.330996	3.70174e-12	0.933129	0.145605	0.403897	6.97321e-20	NA	NA
P4HA2	8.0846e-13	3.96842e-10	-7.15971	Adipose_Subcutaneous	1.40109e-07	2.46841e-05	5.2651	Heart_Left_Ventricle	2.8585e-20	2.01895e-17	-9.22414	NA	NA	NA	1	1	1	0	3	-2.61497	-7.85856	-0.682049	-2.48582	2.56364	9.83106	NA	NA	0.0089234	3.8858e-15	0.495208	0.0129253	0.010358	8.27421e-23	NA	NA	0.330996	3.70174e-12	0.933129	0.145605	0.40021	5.44065e-20	NA	NA
P4HA2	8.0846e-13	3.96842e-10	-7.15971	Adipose_Subcutaneous	1.40109e-07	2.46841e-05	5.2651	Kidney_Cortex	6.19532e-08	1.60895e-05	5.41307	NA	NA	NA	1	1	1	0	3	-2.61497	-7.85856	-0.682049	-2.48582	-2.63317	-5.9473	NA	NA	0.0089234	3.8858e-15	0.495208	0.0129253	0.00845927	2.726e-09	NA	NA	0.330996	3.70174e-12	0.933129	0.145605	0.373442	9.90126e-07	NA	NA
P4HA2	8.0846e-13	3.96842e-10	-7.15971	Adipose_Subcutaneous	1.40109e-07	2.46841e-05	5.2651	Liver	2.8585e-20	2.88322e-17	-9.22414	NA	NA	NA	1	1	1	0	3	-2.61497	-7.85856	-0.682049	-2.48582	2.56364	9.83106	NA	NA	0.0089234	3.8858e-15	0.495208	0.0129253	0.010358	8.27421e-23	NA	NA	0.330996	3.70174e-12	0.933129	0.145605	0.397425	7.78415e-20	NA	NA
P4HA2	8.0846e-13	3.96842e-10	-7.15971	Adipose_Subcutaneous	1.40109e-07	2.46841e-05	5.2651	Lung	2.8585e-20	2.25992e-17	-9.22414	NA	NA	NA	1	1	1	0	3	-2.61497	-7.85856	-0.682049	-2.48582	2.56364	9.83106	NA	NA	0.0089234	3.8858e-15	0.495208	0.0129253	0.010358	8.27421e-23	NA	NA	0.330996	3.70174e-12	0.933129	0.145605	0.377607	7.11622e-20	NA	NA
P4HA2	8.0846e-13	3.96842e-10	-7.15971	Adipose_Subcutaneous	1.40109e-07	2.46841e-05	5.2651	Minor_Salivary_Gland	2.8585e-20	3.12395e-17	-9.22414	NA	NA	NA	1	1	1	0	3	-2.61497	-7.85856	-0.682049	-2.48582	2.56364	9.83106	NA	NA	0.0089234	3.8858e-15	0.495208	0.0129253	0.010358	8.27421e-23	NA	NA	0.330996	3.70174e-12	0.933129	0.145605	0.393082	9.33649e-20	NA	NA
P4HA2	8.0846e-13	3.96842e-10	-7.15971	Adipose_Subcutaneous	1.40109e-07	2.46841e-05	5.2651	Muscle_Skeletal	2.8585e-20	2.01238e-17	9.22414	NA	NA	NA	1	1	1	0	3	-2.61497	-7.85856	-0.682049	-2.48582	-2.56364	-9.83106	NA	NA	0.0089234	3.8858e-15	0.495208	0.0129253	0.010358	8.27421e-23	NA	NA	0.330996	3.70174e-12	0.933129	0.145605	0.385528	6.55576e-20	NA	NA
P4HA2	8.0846e-13	3.96842e-10	-7.15971	Adipose_Subcutaneous	1.40109e-07	2.46841e-05	5.2651	Nerve_Tibial	2.8585e-20	2.11111e-17	-9.22414	NA	NA	NA	1	1	1	0	3	-2.61497	-7.85856	-0.682049	-2.48582	2.56364	9.83106	NA	NA	0.0089234	3.8858e-15	0.495208	0.0129253	0.010358	8.27421e-23	NA	NA	0.330996	3.70174e-12	0.933129	0.145605	0.400291	6.67876e-20	NA	NA
P4HA2	8.0846e-13	3.96842e-10	-7.15971	Adipose_Subcutaneous	1.40109e-07	2.46841e-05	5.2651	Ovary	2.8585e-20	3.10969e-17	-9.22414	NA	NA	NA	1	1	1	0	3	-2.61497	-7.85856	-0.682049	-2.48582	2.56364	9.83106	NA	NA	0.0089234	3.8858e-15	0.495208	0.0129253	0.010358	8.27421e-23	NA	NA	0.330996	3.70174e-12	0.933129	0.145605	0.392218	7.97408e-20	NA	NA
P4HA2	8.0846e-13	3.96842e-10	-7.15971	Adipose_Subcutaneous	1.40109e-07	2.46841e-05	5.2651	Pancreas	2.8585e-20	2.46328e-17	-9.22414	NA	NA	NA	1	1	1	0	3	-2.61497	-7.85856	-0.682049	-2.48582	2.56364	9.83106	NA	NA	0.0089234	3.8858e-15	0.495208	0.0129253	0.010358	8.27421e-23	NA	NA	0.330996	3.70174e-12	0.933129	0.145605	0.401872	6.85361e-20	NA	NA
P4HA2	8.0846e-13	3.96842e-10	-7.15971	Adipose_Subcutaneous	1.40109e-07	2.46841e-05	5.2651	Pituitary	2.8585e-20	2.46188e-17	-9.22414	NA	NA	NA	1	1	1	0	3	-2.61497	-7.85856	-0.682049	-2.48582	2.56364	9.83106	NA	NA	0.0089234	3.8858e-15	0.495208	0.0129253	0.010358	8.27421e-23	NA	NA	0.330996	3.70174e-12	0.933129	0.145605	0.424027	7.10203e-20	NA	NA
P4HA2	8.0846e-13	3.96842e-10	-7.15971	Adipose_Subcutaneous	1.40109e-07	2.46841e-05	5.2651	Prostate	2.8585e-20	2.19459e-17	-9.22414	NA	NA	NA	1	1	1	0	3	-2.61497	-7.85856	-0.682049	-2.48582	2.56364	9.83106	NA	NA	0.0089234	3.8858e-15	0.495208	0.0129253	0.010358	8.27421e-23	NA	NA	0.330996	3.70174e-12	0.933129	0.145605	0.401443	6.76748e-20	NA	NA
P4HA2	8.0846e-13	3.96842e-10	-7.15971	Adipose_Subcutaneous	1.40109e-07	2.46841e-05	5.2651	Skin_Not_Sun_Exposed_Suprapubic	2.8585e-20	2.64287e-17	9.22414	NA	NA	NA	1	1	1	0	3	-2.61497	-7.85856	-0.682049	-2.48582	-2.56364	-9.83106	NA	NA	0.0089234	3.8858e-15	0.495208	0.0129253	0.010358	8.27421e-23	NA	NA	0.330996	3.70174e-12	0.933129	0.145605	0.399969	6.43349e-20	NA	NA
P4HA2	8.0846e-13	3.96842e-10	-7.15971	Adipose_Subcutaneous	1.40109e-07	2.46841e-05	5.2651	Skin_Sun_Exposed_Lower_leg	2.8585e-20	2.04852e-17	-9.22414	NA	NA	NA	1	1	1	0	3	-2.61497	-7.85856	-0.682049	-2.48582	2.56364	9.83106	NA	NA	0.0089234	3.8858e-15	0.495208	0.0129253	0.010358	8.27421e-23	NA	NA	0.330996	3.70174e-12	0.933129	0.145605	0.395623	5.93983e-20	NA	NA
P4HA2	8.0846e-13	3.96842e-10	-7.15971	Adipose_Subcutaneous	1.40109e-07	2.46841e-05	5.2651	Small_Intestine_Terminal_Ileum	2.8585e-20	2.76131e-17	-9.22414	NA	NA	NA	1	1	1	0	3	-2.61497	-7.85856	-0.682049	-2.48582	2.56364	9.83106	NA	NA	0.0089234	3.8858e-15	0.495208	0.0129253	0.010358	8.27421e-23	NA	NA	0.330996	3.70174e-12	0.933129	0.145605	0.400471	7.91118e-20	NA	NA
P4HA2	8.0846e-13	3.96842e-10	-7.15971	Adipose_Subcutaneous	1.40109e-07	2.46841e-05	5.2651	Spleen	2.8585e-20	2.38381e-17	9.22414	NA	NA	NA	1	1	1	0	3	-2.61497	-7.85856	-0.682049	-2.48582	-2.56364	-9.83106	NA	NA	0.0089234	3.8858e-15	0.495208	0.0129253	0.010358	8.27421e-23	NA	NA	0.330996	3.70174e-12	0.933129	0.145605	0.400806	6.80619e-20	NA	NA
P4HA2	8.0846e-13	3.96842e-10	-7.15971	Adipose_Subcutaneous	1.40109e-07	2.46841e-05	5.2651	Stomach	2.8585e-20	2.57573e-17	9.22414	NA	NA	NA	1	1	1	0	3	-2.61497	-7.85856	-0.682049	-2.48582	-2.56364	-9.83106	NA	NA	0.0089234	3.8858e-15	0.495208	0.0129253	0.010358	8.27421e-23	NA	NA	0.330996	3.70174e-12	0.933129	0.145605	0.409402	7.34362e-20	NA	NA
P4HA2	8.0846e-13	3.96842e-10	-7.15971	Adipose_Subcutaneous	1.40109e-07	2.46841e-05	5.2651	Testis	2.8585e-20	2.92139e-17	-9.22414	NA	NA	NA	1	1	1	0	3	-2.61497	-7.85856	-0.682049	-2.48582	2.56364	9.83106	NA	NA	0.0089234	3.8858e-15	0.495208	0.0129253	0.010358	8.27421e-23	NA	NA	0.330996	3.70174e-12	0.933129	0.145605	0.433745	7.40053e-20	NA	NA
P4HA2	8.0846e-13	3.96842e-10	-7.15971	Adipose_Subcutaneous	1.40109e-07	2.46841e-05	5.2651	Thyroid	2.8585e-20	2.25618e-17	-9.22414	NA	NA	NA	1	1	1	0	3	-2.61497	-7.85856	-0.682049	-2.48582	2.56364	9.83106	NA	NA	0.0089234	3.8858e-15	0.495208	0.0129253	0.010358	8.27421e-23	NA	NA	0.330996	3.70174e-12	0.933129	0.145605	0.376908	6.49759e-20	NA	NA
P4HA2	8.0846e-13	3.96842e-10	-7.15971	Adipose_Subcutaneous	1.40109e-07	2.46841e-05	5.2651	Uterus	2.8585e-20	2.86502e-17	-9.22414	NA	NA	NA	1	1	1	0	3	-2.61497	-7.85856	-0.682049	-2.48582	2.56364	9.83106	NA	NA	0.0089234	3.8858e-15	0.495208	0.0129253	0.010358	8.27421e-23	NA	NA	0.330996	3.70174e-12	0.933129	0.145605	0.402554	9.32381e-20	NA	NA
P4HA2	8.0846e-13	3.96842e-10	-7.15971	Adipose_Subcutaneous	1.40109e-07	2.46841e-05	5.2651	Vagina	3.54965e-21	3.95989e-18	9.44513	NA	NA	NA	1	1	1	0	3	-2.61497	-7.85856	-0.682049	-2.48582	-2.29566	-9.99251	NA	NA	0.0089234	3.8858e-15	0.495208	0.0129253	0.0216952	1.64365e-23	NA	NA	0.330996	3.70174e-12	0.933129	0.145605	0.487578	1.6737e-20	NA	NA
P4HA2	8.0846e-13	3.96842e-10	-7.15971	Adipose_Subcutaneous	1.40109e-07	2.46841e-05	5.2651	smultixcan	1.90566e-20	1.49141e-17	9.24255	NA	NA	NA	1	1	1	0	3	-2.61497	-7.85856	-0.682049	-2.48582	-2.23023	-9.95629	NA	NA	0.0089234	3.8858e-15	0.495208	0.0129253	0.0393356	6.20186e-24	NA	NA	0.330996	3.70174e-12	0.933129	0.145605	0.561544	5.77857e-21	NA	NA
P4HA2	8.0846e-13	3.96842e-10	-7.15971	Adipose_Visceral_Omentum	1.40109e-07	2.49605e-05	5.2651	Adipose_Subcutaneous	2.8585e-20	2.26671e-17	-9.22414	NA	NA	NA	1	1	1	0	3	-2.61497	-7.85856	-0.682049	-11.5281	2.56364	9.83106	NA	NA	0.0089234	3.8858e-15	0.495208	9.52091e-31	0.010358	8.27421e-23	NA	NA	0.330996	3.70174e-12	0.945876	1.51109e-27	0.382662	7.87153e-20	NA	NA
P4HA2	8.0846e-13	3.96842e-10	-7.15971	Adipose_Visceral_Omentum	1.40109e-07	2.49605e-05	5.2651	Adipose_Visceral_Omentum	2.8585e-20	2.06489e-17	-9.22414	NA	NA	NA	1	1	1	0	3	-2.61497	-7.85856	-0.682049	-11.5281	2.66108	9.83106	NA	NA	0.0089234	3.8858e-15	0.495208	9.52091e-31	0.00778897	8.27421e-23	NA	NA	0.330996	3.70174e-12	0.945876	1.51109e-27	0.357496	6.08062e-20	NA	NA
P4HA2	8.0846e-13	3.96842e-10	-7.15971	Adipose_Visceral_Omentum	1.40109e-07	2.49605e-05	5.2651	Adrenal_Gland	2.8585e-20	2.95507e-17	-9.22414	NA	NA	NA	1	1	1	0	3	-2.61497	-7.85856	-0.682049	-11.5281	2.56364	9.83106	NA	NA	0.0089234	3.8858e-15	0.495208	9.52091e-31	0.010358	8.27421e-23	NA	NA	0.330996	3.70174e-12	0.945876	1.51109e-27	0.403532	6.41967e-20	NA	NA
P4HA2	8.0846e-13	3.96842e-10	-7.15971	Adipose_Visceral_Omentum	1.40109e-07	2.49605e-05	5.2651	Artery_Aorta	2.8585e-20	2.2229e-17	-9.22414	NA	NA	NA	1	1	1	0	3	-2.61497	-7.85856	-0.682049	-11.5281	2.56364	9.83106	NA	NA	0.0089234	3.8858e-15	0.495208	9.52091e-31	0.010358	8.27421e-23	NA	NA	0.330996	3.70174e-12	0.945876	1.51109e-27	0.405849	7.56003e-20	NA	NA
P4HA2	8.0846e-13	3.96842e-10	-7.15971	Adipose_Visceral_Omentum	1.40109e-07	2.49605e-05	5.2651	Artery_Coronary	2.8585e-20	2.58527e-17	-9.22414	NA	NA	NA	1	1	1	0	3	-2.61497	-7.85856	-0.682049	-11.5281	2.56364	9.83106	NA	NA	0.0089234	3.8858e-15	0.495208	9.52091e-31	0.010358	8.27421e-23	NA	NA	0.330996	3.70174e-12	0.945876	1.51109e-27	0.408292	7.72641e-20	NA	NA
P4HA2	8.0846e-13	3.96842e-10	-7.15971	Adipose_Visceral_Omentum	1.40109e-07	2.49605e-05	5.2651	Artery_Tibial	2.8585e-20	2.14673e-17	-9.22414	NA	NA	NA	1	1	1	0	3	-2.61497	-7.85856	-0.682049	-11.5281	2.59773	9.83106	NA	NA	0.0089234	3.8858e-15	0.495208	9.52091e-31	0.00938413	8.27421e-23	NA	NA	0.330996	3.70174e-12	0.945876	1.51109e-27	0.400331	7.05986e-20	NA	NA
P4HA2	8.0846e-13	3.96842e-10	-7.15971	Adipose_Visceral_Omentum	1.40109e-07	2.49605e-05	5.2651	Brain_Amygdala	6.19532e-08	1.54263e-05	5.41307	NA	NA	NA	1	1	1	0	3	-2.61497	-7.85856	-0.682049	-11.5281	-2.63317	-5.9473	NA	NA	0.0089234	3.8858e-15	0.495208	9.52091e-31	0.00845927	2.726e-09	NA	NA	0.330996	3.70174e-12	0.945876	1.51109e-27	0.406847	8.41396e-07	NA	NA
P4HA2	8.0846e-13	3.96842e-10	-7.15971	Adipose_Visceral_Omentum	1.40109e-07	2.49605e-05	5.2651	Brain_Anterior_cingulate_cortex_BA24	2.8585e-20	3.12333e-17	-9.22414	NA	NA	NA	1	1	1	0	3	-2.61497	-7.85856	-0.682049	-11.5281	2.56364	9.83106	NA	NA	0.0089234	3.8858e-15	0.495208	9.52091e-31	0.010358	8.27421e-23	NA	NA	0.330996	3.70174e-12	0.945876	1.51109e-27	0.429033	8.13822e-20	NA	NA
P4HA2	8.0846e-13	3.96842e-10	-7.15971	Adipose_Visceral_Omentum	1.40109e-07	2.49605e-05	5.2651	Brain_Caudate_basal_ganglia	2.8585e-20	2.46558e-17	-9.22414	NA	NA	NA	1	1	1	0	3	-2.61497	-7.85856	-0.682049	-11.5281	2.56364	9.83106	NA	NA	0.0089234	3.8858e-15	0.495208	9.52091e-31	0.010358	8.27421e-23	NA	NA	0.330996	3.70174e-12	0.945876	1.51109e-27	0.410515	7.99607e-20	NA	NA
P4HA2	8.0846e-13	3.96842e-10	-7.15971	Adipose_Visceral_Omentum	1.40109e-07	2.49605e-05	5.2651	Brain_Cerebellar_Hemisphere	2.8585e-20	1.98558e-17	-9.22414	NA	NA	NA	1	1	1	0	3	-2.61497	-7.85856	-0.682049	-11.5281	2.56364	9.83106	NA	NA	0.0089234	3.8858e-15	0.495208	9.52091e-31	0.010358	8.27421e-23	NA	NA	0.330996	3.70174e-12	0.945876	1.51109e-27	0.389158	6.45616e-20	NA	NA
P4HA2	8.0846e-13	3.96842e-10	-7.15971	Adipose_Visceral_Omentum	1.40109e-07	2.49605e-05	5.2651	Brain_Cerebellum	2.8585e-20	2.10814e-17	-9.22414	NA	NA	NA	1	1	1	0	3	-2.61497	-7.85856	-0.682049	-11.5281	2.56364	9.83106	NA	NA	0.0089234	3.8858e-15	0.495208	9.52091e-31	0.010358	8.27421e-23	NA	NA	0.330996	3.70174e-12	0.945876	1.51109e-27	0.409935	6.65495e-20	NA	NA
P4HA2	8.0846e-13	3.96842e-10	-7.15971	Adipose_Visceral_Omentum	1.40109e-07	2.49605e-05	5.2651	Brain_Cortex	2.8585e-20	2.60009e-17	-9.22414	NA	NA	NA	1	1	1	0	3	-2.61497	-7.85856	-0.682049	-11.5281	2.56364	9.83106	NA	NA	0.0089234	3.8858e-15	0.495208	9.52091e-31	0.010358	8.27421e-23	NA	NA	0.330996	3.70174e-12	0.945876	1.51109e-27	0.394611	7.61145e-20	NA	NA
P4HA2	8.0846e-13	3.96842e-10	-7.15971	Adipose_Visceral_Omentum	1.40109e-07	2.49605e-05	5.2651	Brain_Frontal_Cortex_BA9	2.8585e-20	2.35003e-17	-9.22414	NA	NA	NA	1	1	1	0	3	-2.61497	-7.85856	-0.682049	-11.5281	2.56364	9.83106	NA	NA	0.0089234	3.8858e-15	0.495208	9.52091e-31	0.010358	8.27421e-23	NA	NA	0.330996	3.70174e-12	0.945876	1.51109e-27	0.406266	6.66207e-20	NA	NA
P4HA2	8.0846e-13	3.96842e-10	-7.15971	Adipose_Visceral_Omentum	1.40109e-07	2.49605e-05	5.2651	Brain_Hippocampus	6.19532e-08	1.635e-05	5.41307	NA	NA	NA	1	1	1	0	3	-2.61497	-7.85856	-0.682049	-11.5281	-2.63317	-5.9473	NA	NA	0.0089234	3.8858e-15	0.495208	9.52091e-31	0.00845927	2.726e-09	NA	NA	0.330996	3.70174e-12	0.945876	1.51109e-27	0.390954	9.19787e-07	NA	NA
P4HA2	8.0846e-13	3.96842e-10	-7.15971	Adipose_Visceral_Omentum	1.40109e-07	2.49605e-05	5.2651	Brain_Hypothalamus	2.8585e-20	4.27016e-17	-9.22414	NA	NA	NA	1	1	1	0	3	-2.61497	-7.85856	-0.682049	-11.5281	2.56364	9.83106	NA	NA	0.0089234	3.8858e-15	0.495208	9.52091e-31	0.010358	8.27421e-23	NA	NA	0.330996	3.70174e-12	0.945876	1.51109e-27	0.422116	9.79335e-20	NA	NA
P4HA2	8.0846e-13	3.96842e-10	-7.15971	Adipose_Visceral_Omentum	1.40109e-07	2.49605e-05	5.2651	Brain_Nucleus_accumbens_basal_ganglia	6.19532e-08	1.21747e-05	5.41307	NA	NA	NA	1	1	1	0	3	-2.61497	-7.85856	-0.682049	-11.5281	-2.63317	-5.9473	NA	NA	0.0089234	3.8858e-15	0.495208	9.52091e-31	0.00845927	2.726e-09	NA	NA	0.330996	3.70174e-12	0.945876	1.51109e-27	0.370587	6.47248e-07	NA	NA
P4HA2	8.0846e-13	3.96842e-10	-7.15971	Adipose_Visceral_Omentum	1.40109e-07	2.49605e-05	5.2651	Brain_Putamen_basal_ganglia	7.58394e-08	1.71818e-05	-5.37676	NA	NA	NA	1	1	1	0	3	-2.61497	-7.85856	-0.682049	-11.5281	2.66984	5.92631	NA	NA	0.0089234	3.8858e-15	0.495208	9.52091e-31	0.00758867	3.09809e-09	NA	NA	0.330996	3.70174e-12	0.945876	1.51109e-27	0.365246	8.30137e-07	NA	NA
P4HA2	8.0846e-13	3.96842e-10	-7.15971	Adipose_Visceral_Omentum	1.40109e-07	2.49605e-05	5.2651	Breast_Mammary_Tissue	2.8585e-20	1.98278e-17	-9.22414	NA	NA	NA	1	1	1	0	3	-2.61497	-7.85856	-0.682049	-11.5281	2.56364	9.83106	NA	NA	0.0089234	3.8858e-15	0.495208	9.52091e-31	0.010358	8.27421e-23	NA	NA	0.330996	3.70174e-12	0.945876	1.51109e-27	0.38302	6.3402e-20	NA	NA
P4HA2	8.0846e-13	3.96842e-10	-7.15971	Adipose_Visceral_Omentum	1.40109e-07	2.49605e-05	5.2651	Cells_Cultured_fibroblasts	6.19532e-08	1.06893e-05	5.41307	NA	NA	NA	1	1	1	0	3	-2.61497	-7.85856	-0.682049	-11.5281	-2.63317	-5.9473	NA	NA	0.0089234	3.8858e-15	0.495208	9.52091e-31	0.00845927	2.726e-09	NA	NA	0.330996	3.70174e-12	0.945876	1.51109e-27	0.359595	5.58612e-07	NA	NA
P4HA2	8.0846e-13	3.96842e-10	-7.15971	Adipose_Visceral_Omentum	1.40109e-07	2.49605e-05	5.2651	Cells_EBV-transformed_lymphocytes	2.8585e-20	2.44259e-17	-9.22414	NA	NA	NA	1	1	1	0	3	-2.61497	-7.85856	-0.682049	-11.5281	2.56364	9.83106	NA	NA	0.0089234	3.8858e-15	0.495208	9.52091e-31	0.010358	8.27421e-23	NA	NA	0.330996	3.70174e-12	0.945876	1.51109e-27	0.403547	6.68809e-20	NA	NA
P4HA2	8.0846e-13	3.96842e-10	-7.15971	Adipose_Visceral_Omentum	1.40109e-07	2.49605e-05	5.2651	Colon_Sigmoid	2.8585e-20	2.27638e-17	9.22414	NA	NA	NA	1	1	1	0	3	-2.61497	-7.85856	-0.682049	-11.5281	-2.64251	-9.83106	NA	NA	0.0089234	3.8858e-15	0.495208	9.52091e-31	0.00822944	8.27421e-23	NA	NA	0.330996	3.70174e-12	0.945876	1.51109e-27	0.372507	7.51919e-20	NA	NA
P4HA2	8.0846e-13	3.96842e-10	-7.15971	Adipose_Visceral_Omentum	1.40109e-07	2.49605e-05	5.2651	Colon_Transverse	2.8585e-20	2.40462e-17	-9.22414	NA	NA	NA	1	1	1	0	3	-2.61497	-7.85856	-0.682049	-11.5281	2.56364	9.83106	NA	NA	0.0089234	3.8858e-15	0.495208	9.52091e-31	0.010358	8.27421e-23	NA	NA	0.330996	3.70174e-12	0.945876	1.51109e-27	0.397688	7.26163e-20	NA	NA
P4HA2	8.0846e-13	3.96842e-10	-7.15971	Adipose_Visceral_Omentum	1.40109e-07	2.49605e-05	5.2651	Esophagus_Gastroesophageal_Junction	2.8585e-20	2.18912e-17	-9.22414	NA	NA	NA	1	1	1	0	3	-2.61497	-7.85856	-0.682049	-11.5281	2.56364	9.83106	NA	NA	0.0089234	3.8858e-15	0.495208	9.52091e-31	0.010358	8.27421e-23	NA	NA	0.330996	3.70174e-12	0.945876	1.51109e-27	0.39837	5.9429e-20	NA	NA
P4HA2	8.0846e-13	3.96842e-10	-7.15971	Adipose_Visceral_Omentum	1.40109e-07	2.49605e-05	5.2651	Esophagus_Mucosa	2.8585e-20	1.97441e-17	-9.22414	NA	NA	NA	1	1	1	0	3	-2.61497	-7.85856	-0.682049	-11.5281	2.56364	9.83106	NA	NA	0.0089234	3.8858e-15	0.495208	9.52091e-31	0.010358	8.27421e-23	NA	NA	0.330996	3.70174e-12	0.945876	1.51109e-27	0.387208	6.05527e-20	NA	NA
P4HA2	8.0846e-13	3.96842e-10	-7.15971	Adipose_Visceral_Omentum	1.40109e-07	2.49605e-05	5.2651	Esophagus_Muscularis	2.8585e-20	2.16429e-17	-9.22414	NA	NA	NA	1	1	1	0	3	-2.61497	-7.85856	-0.682049	-11.5281	2.56364	9.83106	NA	NA	0.0089234	3.8858e-15	0.495208	9.52091e-31	0.010358	8.27421e-23	NA	NA	0.330996	3.70174e-12	0.945876	1.51109e-27	0.392842	6.44319e-20	NA	NA
P4HA2	8.0846e-13	3.96842e-10	-7.15971	Adipose_Visceral_Omentum	1.40109e-07	2.49605e-05	5.2651	Heart_Atrial_Appendage	2.8585e-20	2.11386e-17	-9.22414	NA	NA	NA	1	1	1	0	3	-2.61497	-7.85856	-0.682049	-11.5281	2.56364	9.83106	NA	NA	0.0089234	3.8858e-15	0.495208	9.52091e-31	0.010358	8.27421e-23	NA	NA	0.330996	3.70174e-12	0.945876	1.51109e-27	0.403897	6.97321e-20	NA	NA
P4HA2	8.0846e-13	3.96842e-10	-7.15971	Adipose_Visceral_Omentum	1.40109e-07	2.49605e-05	5.2651	Heart_Left_Ventricle	2.8585e-20	2.01895e-17	-9.22414	NA	NA	NA	1	1	1	0	3	-2.61497	-7.85856	-0.682049	-11.5281	2.56364	9.83106	NA	NA	0.0089234	3.8858e-15	0.495208	9.52091e-31	0.010358	8.27421e-23	NA	NA	0.330996	3.70174e-12	0.945876	1.51109e-27	0.40021	5.44065e-20	NA	NA
P4HA2	8.0846e-13	3.96842e-10	-7.15971	Adipose_Visceral_Omentum	1.40109e-07	2.49605e-05	5.2651	Kidney_Cortex	6.19532e-08	1.60895e-05	5.41307	NA	NA	NA	1	1	1	0	3	-2.61497	-7.85856	-0.682049	-11.5281	-2.63317	-5.9473	NA	NA	0.0089234	3.8858e-15	0.495208	9.52091e-31	0.00845927	2.726e-09	NA	NA	0.330996	3.70174e-12	0.945876	1.51109e-27	0.373442	9.90126e-07	NA	NA
P4HA2	8.0846e-13	3.96842e-10	-7.15971	Adipose_Visceral_Omentum	1.40109e-07	2.49605e-05	5.2651	Liver	2.8585e-20	2.88322e-17	-9.22414	NA	NA	NA	1	1	1	0	3	-2.61497	-7.85856	-0.682049	-11.5281	2.56364	9.83106	NA	NA	0.0089234	3.8858e-15	0.495208	9.52091e-31	0.010358	8.27421e-23	NA	NA	0.330996	3.70174e-12	0.945876	1.51109e-27	0.397425	7.78415e-20	NA	NA
P4HA2	8.0846e-13	3.96842e-10	-7.15971	Adipose_Visceral_Omentum	1.40109e-07	2.49605e-05	5.2651	Lung	2.8585e-20	2.25992e-17	-9.22414	NA	NA	NA	1	1	1	0	3	-2.61497	-7.85856	-0.682049	-11.5281	2.56364	9.83106	NA	NA	0.0089234	3.8858e-15	0.495208	9.52091e-31	0.010358	8.27421e-23	NA	NA	0.330996	3.70174e-12	0.945876	1.51109e-27	0.377607	7.11622e-20	NA	NA
P4HA2	8.0846e-13	3.96842e-10	-7.15971	Adipose_Visceral_Omentum	1.40109e-07	2.49605e-05	5.2651	Minor_Salivary_Gland	2.8585e-20	3.12395e-17	-9.22414	NA	NA	NA	1	1	1	0	3	-2.61497	-7.85856	-0.682049	-11.5281	2.56364	9.83106	NA	NA	0.0089234	3.8858e-15	0.495208	9.52091e-31	0.010358	8.27421e-23	NA	NA	0.330996	3.70174e-12	0.945876	1.51109e-27	0.393082	9.33649e-20	NA	NA
P4HA2	8.0846e-13	3.96842e-10	-7.15971	Adipose_Visceral_Omentum	1.40109e-07	2.49605e-05	5.2651	Muscle_Skeletal	2.8585e-20	2.01238e-17	9.22414	NA	NA	NA	1	1	1	0	3	-2.61497	-7.85856	-0.682049	-11.5281	-2.56364	-9.83106	NA	NA	0.0089234	3.8858e-15	0.495208	9.52091e-31	0.010358	8.27421e-23	NA	NA	0.330996	3.70174e-12	0.945876	1.51109e-27	0.385528	6.55576e-20	NA	NA
P4HA2	8.0846e-13	3.96842e-10	-7.15971	Adipose_Visceral_Omentum	1.40109e-07	2.49605e-05	5.2651	Nerve_Tibial	2.8585e-20	2.11111e-17	-9.22414	NA	NA	NA	1	1	1	0	3	-2.61497	-7.85856	-0.682049	-11.5281	2.56364	9.83106	NA	NA	0.0089234	3.8858e-15	0.495208	9.52091e-31	0.010358	8.27421e-23	NA	NA	0.330996	3.70174e-12	0.945876	1.51109e-27	0.400291	6.67876e-20	NA	NA
P4HA2	8.0846e-13	3.96842e-10	-7.15971	Adipose_Visceral_Omentum	1.40109e-07	2.49605e-05	5.2651	Ovary	2.8585e-20	3.10969e-17	-9.22414	NA	NA	NA	1	1	1	0	3	-2.61497	-7.85856	-0.682049	-11.5281	2.56364	9.83106	NA	NA	0.0089234	3.8858e-15	0.495208	9.52091e-31	0.010358	8.27421e-23	NA	NA	0.330996	3.70174e-12	0.945876	1.51109e-27	0.392218	7.97408e-20	NA	NA
P4HA2	8.0846e-13	3.96842e-10	-7.15971	Adipose_Visceral_Omentum	1.40109e-07	2.49605e-05	5.2651	Pancreas	2.8585e-20	2.46328e-17	-9.22414	NA	NA	NA	1	1	1	0	3	-2.61497	-7.85856	-0.682049	-11.5281	2.56364	9.83106	NA	NA	0.0089234	3.8858e-15	0.495208	9.52091e-31	0.010358	8.27421e-23	NA	NA	0.330996	3.70174e-12	0.945876	1.51109e-27	0.401872	6.85361e-20	NA	NA
P4HA2	8.0846e-13	3.96842e-10	-7.15971	Adipose_Visceral_Omentum	1.40109e-07	2.49605e-05	5.2651	Pituitary	2.8585e-20	2.46188e-17	-9.22414	NA	NA	NA	1	1	1	0	3	-2.61497	-7.85856	-0.682049	-11.5281	2.56364	9.83106	NA	NA	0.0089234	3.8858e-15	0.495208	9.52091e-31	0.010358	8.27421e-23	NA	NA	0.330996	3.70174e-12	0.945876	1.51109e-27	0.424027	7.10203e-20	NA	NA
P4HA2	8.0846e-13	3.96842e-10	-7.15971	Adipose_Visceral_Omentum	1.40109e-07	2.49605e-05	5.2651	Prostate	2.8585e-20	2.19459e-17	-9.22414	NA	NA	NA	1	1	1	0	3	-2.61497	-7.85856	-0.682049	-11.5281	2.56364	9.83106	NA	NA	0.0089234	3.8858e-15	0.495208	9.52091e-31	0.010358	8.27421e-23	NA	NA	0.330996	3.70174e-12	0.945876	1.51109e-27	0.401443	6.76748e-20	NA	NA
P4HA2	8.0846e-13	3.96842e-10	-7.15971	Adipose_Visceral_Omentum	1.40109e-07	2.49605e-05	5.2651	Skin_Not_Sun_Exposed_Suprapubic	2.8585e-20	2.64287e-17	9.22414	NA	NA	NA	1	1	1	0	3	-2.61497	-7.85856	-0.682049	-11.5281	-2.56364	-9.83106	NA	NA	0.0089234	3.8858e-15	0.495208	9.52091e-31	0.010358	8.27421e-23	NA	NA	0.330996	3.70174e-12	0.945876	1.51109e-27	0.399969	6.43349e-20	NA	NA
P4HA2	8.0846e-13	3.96842e-10	-7.15971	Adipose_Visceral_Omentum	1.40109e-07	2.49605e-05	5.2651	Skin_Sun_Exposed_Lower_leg	2.8585e-20	2.04852e-17	-9.22414	NA	NA	NA	1	1	1	0	3	-2.61497	-7.85856	-0.682049	-11.5281	2.56364	9.83106	NA	NA	0.0089234	3.8858e-15	0.495208	9.52091e-31	0.010358	8.27421e-23	NA	NA	0.330996	3.70174e-12	0.945876	1.51109e-27	0.395623	5.93983e-20	NA	NA
P4HA2	8.0846e-13	3.96842e-10	-7.15971	Adipose_Visceral_Omentum	1.40109e-07	2.49605e-05	5.2651	Small_Intestine_Terminal_Ileum	2.8585e-20	2.76131e-17	-9.22414	NA	NA	NA	1	1	1	0	3	-2.61497	-7.85856	-0.682049	-11.5281	2.56364	9.83106	NA	NA	0.0089234	3.8858e-15	0.495208	9.52091e-31	0.010358	8.27421e-23	NA	NA	0.330996	3.70174e-12	0.945876	1.51109e-27	0.400471	7.91118e-20	NA	NA
P4HA2	8.0846e-13	3.96842e-10	-7.15971	Adipose_Visceral_Omentum	1.40109e-07	2.49605e-05	5.2651	Spleen	2.8585e-20	2.38381e-17	9.22414	NA	NA	NA	1	1	1	0	3	-2.61497	-7.85856	-0.682049	-11.5281	-2.56364	-9.83106	NA	NA	0.0089234	3.8858e-15	0.495208	9.52091e-31	0.010358	8.27421e-23	NA	NA	0.330996	3.70174e-12	0.945876	1.51109e-27	0.400806	6.80619e-20	NA	NA
P4HA2	8.0846e-13	3.96842e-10	-7.15971	Adipose_Visceral_Omentum	1.40109e-07	2.49605e-05	5.2651	Stomach	2.8585e-20	2.57573e-17	9.22414	NA	NA	NA	1	1	1	0	3	-2.61497	-7.85856	-0.682049	-11.5281	-2.56364	-9.83106	NA	NA	0.0089234	3.8858e-15	0.495208	9.52091e-31	0.010358	8.27421e-23	NA	NA	0.330996	3.70174e-12	0.945876	1.51109e-27	0.409402	7.34362e-20	NA	NA
P4HA2	8.0846e-13	3.96842e-10	-7.15971	Adipose_Visceral_Omentum	1.40109e-07	2.49605e-05	5.2651	Testis	2.8585e-20	2.92139e-17	-9.22414	NA	NA	NA	1	1	1	0	3	-2.61497	-7.85856	-0.682049	-11.5281	2.56364	9.83106	NA	NA	0.0089234	3.8858e-15	0.495208	9.52091e-31	0.010358	8.27421e-23	NA	NA	0.330996	3.70174e-12	0.945876	1.51109e-27	0.433745	7.40053e-20	NA	NA
P4HA2	8.0846e-13	3.96842e-10	-7.15971	Adipose_Visceral_Omentum	1.40109e-07	2.49605e-05	5.2651	Thyroid	2.8585e-20	2.25618e-17	-9.22414	NA	NA	NA	1	1	1	0	3	-2.61497	-7.85856	-0.682049	-11.5281	2.56364	9.83106	NA	NA	0.0089234	3.8858e-15	0.495208	9.52091e-31	0.010358	8.27421e-23	NA	NA	0.330996	3.70174e-12	0.945876	1.51109e-27	0.376908	6.49759e-20	NA	NA
P4HA2	8.0846e-13	3.96842e-10	-7.15971	Adipose_Visceral_Omentum	1.40109e-07	2.49605e-05	5.2651	Uterus	2.8585e-20	2.86502e-17	-9.22414	NA	NA	NA	1	1	1	0	3	-2.61497	-7.85856	-0.682049	-11.5281	2.56364	9.83106	NA	NA	0.0089234	3.8858e-15	0.495208	9.52091e-31	0.010358	8.27421e-23	NA	NA	0.330996	3.70174e-12	0.945876	1.51109e-27	0.402554	9.32381e-20	NA	NA
P4HA2	8.0846e-13	3.96842e-10	-7.15971	Adipose_Visceral_Omentum	1.40109e-07	2.49605e-05	5.2651	Vagina	3.54965e-21	3.95989e-18	9.44513	NA	NA	NA	1	1	1	0	3	-2.61497	-7.85856	-0.682049	-11.5281	-2.29566	-9.99251	NA	NA	0.0089234	3.8858e-15	0.495208	9.52091e-31	0.0216952	1.64365e-23	NA	NA	0.330996	3.70174e-12	0.945876	1.51109e-27	0.487578	1.6737e-20	NA	NA
P4HA2	8.0846e-13	3.96842e-10	-7.15971	Adipose_Visceral_Omentum	1.40109e-07	2.49605e-05	5.2651	smultixcan	1.90566e-20	1.49141e-17	9.24255	NA	NA	NA	1	1	1	0	3	-2.61497	-7.85856	-0.682049	-11.5281	-2.23023	-9.95629	NA	NA	0.0089234	3.8858e-15	0.495208	9.52091e-31	0.0393356	6.20186e-24	NA	NA	0.330996	3.70174e-12	0.945876	1.51109e-27	0.561544	5.77857e-21	NA	NA
P4HA2	8.0846e-13	3.96842e-10	-7.15971	Adrenal_Gland	1.40109e-07	2.63516e-05	5.2651	Adipose_Subcutaneous	2.8585e-20	2.26671e-17	-9.22414	NA	NA	NA	1	1	1	0	3	-2.61497	-7.85856	-0.682049	-5.46839	2.56364	9.83106	NA	NA	0.0089234	3.8858e-15	0.495208	4.54152e-08	0.010358	8.27421e-23	NA	NA	0.330996	3.70174e-12	0.942764	8.95371e-06	0.382662	7.87153e-20	NA	NA
P4HA2	8.0846e-13	3.96842e-10	-7.15971	Adrenal_Gland	1.40109e-07	2.63516e-05	5.2651	Adipose_Visceral_Omentum	2.8585e-20	2.06489e-17	-9.22414	NA	NA	NA	1	1	1	0	3	-2.61497	-7.85856	-0.682049	-5.46839	2.66108	9.83106	NA	NA	0.0089234	3.8858e-15	0.495208	4.54152e-08	0.00778897	8.27421e-23	NA	NA	0.330996	3.70174e-12	0.942764	8.95371e-06	0.357496	6.08062e-20	NA	NA
P4HA2	8.0846e-13	3.96842e-10	-7.15971	Adrenal_Gland	1.40109e-07	2.63516e-05	5.2651	Adrenal_Gland	2.8585e-20	2.95507e-17	-9.22414	NA	NA	NA	1	1	1	0	3	-2.61497	-7.85856	-0.682049	-5.46839	2.56364	9.83106	NA	NA	0.0089234	3.8858e-15	0.495208	4.54152e-08	0.010358	8.27421e-23	NA	NA	0.330996	3.70174e-12	0.942764	8.95371e-06	0.403532	6.41967e-20	NA	NA
P4HA2	8.0846e-13	3.96842e-10	-7.15971	Adrenal_Gland	1.40109e-07	2.63516e-05	5.2651	Artery_Aorta	2.8585e-20	2.2229e-17	-9.22414	NA	NA	NA	1	1	1	0	3	-2.61497	-7.85856	-0.682049	-5.46839	2.56364	9.83106	NA	NA	0.0089234	3.8858e-15	0.495208	4.54152e-08	0.010358	8.27421e-23	NA	NA	0.330996	3.70174e-12	0.942764	8.95371e-06	0.405849	7.56003e-20	NA	NA
P4HA2	8.0846e-13	3.96842e-10	-7.15971	Adrenal_Gland	1.40109e-07	2.63516e-05	5.2651	Artery_Coronary	2.8585e-20	2.58527e-17	-9.22414	NA	NA	NA	1	1	1	0	3	-2.61497	-7.85856	-0.682049	-5.46839	2.56364	9.83106	NA	NA	0.0089234	3.8858e-15	0.495208	4.54152e-08	0.010358	8.27421e-23	NA	NA	0.330996	3.70174e-12	0.942764	8.95371e-06	0.408292	7.72641e-20	NA	NA
P4HA2	8.0846e-13	3.96842e-10	-7.15971	Adrenal_Gland	1.40109e-07	2.63516e-05	5.2651	Artery_Tibial	2.8585e-20	2.14673e-17	-9.22414	NA	NA	NA	1	1	1	0	3	-2.61497	-7.85856	-0.682049	-5.46839	2.59773	9.83106	NA	NA	0.0089234	3.8858e-15	0.495208	4.54152e-08	0.00938413	8.27421e-23	NA	NA	0.330996	3.70174e-12	0.942764	8.95371e-06	0.400331	7.05986e-20	NA	NA
P4HA2	8.0846e-13	3.96842e-10	-7.15971	Adrenal_Gland	1.40109e-07	2.63516e-05	5.2651	Brain_Amygdala	6.19532e-08	1.54263e-05	5.41307	NA	NA	NA	1	1	1	0	3	-2.61497	-7.85856	-0.682049	-5.46839	-2.63317	-5.9473	NA	NA	0.0089234	3.8858e-15	0.495208	4.54152e-08	0.00845927	2.726e-09	NA	NA	0.330996	3.70174e-12	0.942764	8.95371e-06	0.406847	8.41396e-07	NA	NA
P4HA2	8.0846e-13	3.96842e-10	-7.15971	Adrenal_Gland	1.40109e-07	2.63516e-05	5.2651	Brain_Anterior_cingulate_cortex_BA24	2.8585e-20	3.12333e-17	-9.22414	NA	NA	NA	1	1	1	0	3	-2.61497	-7.85856	-0.682049	-5.46839	2.56364	9.83106	NA	NA	0.0089234	3.8858e-15	0.495208	4.54152e-08	0.010358	8.27421e-23	NA	NA	0.330996	3.70174e-12	0.942764	8.95371e-06	0.429033	8.13822e-20	NA	NA
P4HA2	8.0846e-13	3.96842e-10	-7.15971	Adrenal_Gland	1.40109e-07	2.63516e-05	5.2651	Brain_Caudate_basal_ganglia	2.8585e-20	2.46558e-17	-9.22414	NA	NA	NA	1	1	1	0	3	-2.61497	-7.85856	-0.682049	-5.46839	2.56364	9.83106	NA	NA	0.0089234	3.8858e-15	0.495208	4.54152e-08	0.010358	8.27421e-23	NA	NA	0.330996	3.70174e-12	0.942764	8.95371e-06	0.410515	7.99607e-20	NA	NA
P4HA2	8.0846e-13	3.96842e-10	-7.15971	Adrenal_Gland	1.40109e-07	2.63516e-05	5.2651	Brain_Cerebellar_Hemisphere	2.8585e-20	1.98558e-17	-9.22414	NA	NA	NA	1	1	1	0	3	-2.61497	-7.85856	-0.682049	-5.46839	2.56364	9.83106	NA	NA	0.0089234	3.8858e-15	0.495208	4.54152e-08	0.010358	8.27421e-23	NA	NA	0.330996	3.70174e-12	0.942764	8.95371e-06	0.389158	6.45616e-20	NA	NA
P4HA2	8.0846e-13	3.96842e-10	-7.15971	Adrenal_Gland	1.40109e-07	2.63516e-05	5.2651	Brain_Cerebellum	2.8585e-20	2.10814e-17	-9.22414	NA	NA	NA	1	1	1	0	3	-2.61497	-7.85856	-0.682049	-5.46839	2.56364	9.83106	NA	NA	0.0089234	3.8858e-15	0.495208	4.54152e-08	0.010358	8.27421e-23	NA	NA	0.330996	3.70174e-12	0.942764	8.95371e-06	0.409935	6.65495e-20	NA	NA
P4HA2	8.0846e-13	3.96842e-10	-7.15971	Adrenal_Gland	1.40109e-07	2.63516e-05	5.2651	Brain_Cortex	2.8585e-20	2.60009e-17	-9.22414	NA	NA	NA	1	1	1	0	3	-2.61497	-7.85856	-0.682049	-5.46839	2.56364	9.83106	NA	NA	0.0089234	3.8858e-15	0.495208	4.54152e-08	0.010358	8.27421e-23	NA	NA	0.330996	3.70174e-12	0.942764	8.95371e-06	0.394611	7.61145e-20	NA	NA
P4HA2	8.0846e-13	3.96842e-10	-7.15971	Adrenal_Gland	1.40109e-07	2.63516e-05	5.2651	Brain_Frontal_Cortex_BA9	2.8585e-20	2.35003e-17	-9.22414	NA	NA	NA	1	1	1	0	3	-2.61497	-7.85856	-0.682049	-5.46839	2.56364	9.83106	NA	NA	0.0089234	3.8858e-15	0.495208	4.54152e-08	0.010358	8.27421e-23	NA	NA	0.330996	3.70174e-12	0.942764	8.95371e-06	0.406266	6.66207e-20	NA	NA
P4HA2	8.0846e-13	3.96842e-10	-7.15971	Adrenal_Gland	1.40109e-07	2.63516e-05	5.2651	Brain_Hippocampus	6.19532e-08	1.635e-05	5.41307	NA	NA	NA	1	1	1	0	3	-2.61497	-7.85856	-0.682049	-5.46839	-2.63317	-5.9473	NA	NA	0.0089234	3.8858e-15	0.495208	4.54152e-08	0.00845927	2.726e-09	NA	NA	0.330996	3.70174e-12	0.942764	8.95371e-06	0.390954	9.19787e-07	NA	NA
P4HA2	8.0846e-13	3.96842e-10	-7.15971	Adrenal_Gland	1.40109e-07	2.63516e-05	5.2651	Brain_Hypothalamus	2.8585e-20	4.27016e-17	-9.22414	NA	NA	NA	1	1	1	0	3	-2.61497	-7.85856	-0.682049	-5.46839	2.56364	9.83106	NA	NA	0.0089234	3.8858e-15	0.495208	4.54152e-08	0.010358	8.27421e-23	NA	NA	0.330996	3.70174e-12	0.942764	8.95371e-06	0.422116	9.79335e-20	NA	NA
P4HA2	8.0846e-13	3.96842e-10	-7.15971	Adrenal_Gland	1.40109e-07	2.63516e-05	5.2651	Brain_Nucleus_accumbens_basal_ganglia	6.19532e-08	1.21747e-05	5.41307	NA	NA	NA	1	1	1	0	3	-2.61497	-7.85856	-0.682049	-5.46839	-2.63317	-5.9473	NA	NA	0.0089234	3.8858e-15	0.495208	4.54152e-08	0.00845927	2.726e-09	NA	NA	0.330996	3.70174e-12	0.942764	8.95371e-06	0.370587	6.47248e-07	NA	NA
P4HA2	8.0846e-13	3.96842e-10	-7.15971	Adrenal_Gland	1.40109e-07	2.63516e-05	5.2651	Brain_Putamen_basal_ganglia	7.58394e-08	1.71818e-05	-5.37676	NA	NA	NA	1	1	1	0	3	-2.61497	-7.85856	-0.682049	-5.46839	2.66984	5.92631	NA	NA	0.0089234	3.8858e-15	0.495208	4.54152e-08	0.00758867	3.09809e-09	NA	NA	0.330996	3.70174e-12	0.942764	8.95371e-06	0.365246	8.30137e-07	NA	NA
P4HA2	8.0846e-13	3.96842e-10	-7.15971	Adrenal_Gland	1.40109e-07	2.63516e-05	5.2651	Breast_Mammary_Tissue	2.8585e-20	1.98278e-17	-9.22414	NA	NA	NA	1	1	1	0	3	-2.61497	-7.85856	-0.682049	-5.46839	2.56364	9.83106	NA	NA	0.0089234	3.8858e-15	0.495208	4.54152e-08	0.010358	8.27421e-23	NA	NA	0.330996	3.70174e-12	0.942764	8.95371e-06	0.38302	6.3402e-20	NA	NA
P4HA2	8.0846e-13	3.96842e-10	-7.15971	Adrenal_Gland	1.40109e-07	2.63516e-05	5.2651	Cells_Cultured_fibroblasts	6.19532e-08	1.06893e-05	5.41307	NA	NA	NA	1	1	1	0	3	-2.61497	-7.85856	-0.682049	-5.46839	-2.63317	-5.9473	NA	NA	0.0089234	3.8858e-15	0.495208	4.54152e-08	0.00845927	2.726e-09	NA	NA	0.330996	3.70174e-12	0.942764	8.95371e-06	0.359595	5.58612e-07	NA	NA
P4HA2	8.0846e-13	3.96842e-10	-7.15971	Adrenal_Gland	1.40109e-07	2.63516e-05	5.2651	Cells_EBV-transformed_lymphocytes	2.8585e-20	2.44259e-17	-9.22414	NA	NA	NA	1	1	1	0	3	-2.61497	-7.85856	-0.682049	-5.46839	2.56364	9.83106	NA	NA	0.0089234	3.8858e-15	0.495208	4.54152e-08	0.010358	8.27421e-23	NA	NA	0.330996	3.70174e-12	0.942764	8.95371e-06	0.403547	6.68809e-20	NA	NA
P4HA2	8.0846e-13	3.96842e-10	-7.15971	Adrenal_Gland	1.40109e-07	2.63516e-05	5.2651	Colon_Sigmoid	2.8585e-20	2.27638e-17	9.22414	NA	NA	NA	1	1	1	0	3	-2.61497	-7.85856	-0.682049	-5.46839	-2.64251	-9.83106	NA	NA	0.0089234	3.8858e-15	0.495208	4.54152e-08	0.00822944	8.27421e-23	NA	NA	0.330996	3.70174e-12	0.942764	8.95371e-06	0.372507	7.51919e-20	NA	NA
P4HA2	8.0846e-13	3.96842e-10	-7.15971	Adrenal_Gland	1.40109e-07	2.63516e-05	5.2651	Colon_Transverse	2.8585e-20	2.40462e-17	-9.22414	NA	NA	NA	1	1	1	0	3	-2.61497	-7.85856	-0.682049	-5.46839	2.56364	9.83106	NA	NA	0.0089234	3.8858e-15	0.495208	4.54152e-08	0.010358	8.27421e-23	NA	NA	0.330996	3.70174e-12	0.942764	8.95371e-06	0.397688	7.26163e-20	NA	NA
P4HA2	8.0846e-13	3.96842e-10	-7.15971	Adrenal_Gland	1.40109e-07	2.63516e-05	5.2651	Esophagus_Gastroesophageal_Junction	2.8585e-20	2.18912e-17	-9.22414	NA	NA	NA	1	1	1	0	3	-2.61497	-7.85856	-0.682049	-5.46839	2.56364	9.83106	NA	NA	0.0089234	3.8858e-15	0.495208	4.54152e-08	0.010358	8.27421e-23	NA	NA	0.330996	3.70174e-12	0.942764	8.95371e-06	0.39837	5.9429e-20	NA	NA
P4HA2	8.0846e-13	3.96842e-10	-7.15971	Adrenal_Gland	1.40109e-07	2.63516e-05	5.2651	Esophagus_Mucosa	2.8585e-20	1.97441e-17	-9.22414	NA	NA	NA	1	1	1	0	3	-2.61497	-7.85856	-0.682049	-5.46839	2.56364	9.83106	NA	NA	0.0089234	3.8858e-15	0.495208	4.54152e-08	0.010358	8.27421e-23	NA	NA	0.330996	3.70174e-12	0.942764	8.95371e-06	0.387208	6.05527e-20	NA	NA
P4HA2	8.0846e-13	3.96842e-10	-7.15971	Adrenal_Gland	1.40109e-07	2.63516e-05	5.2651	Esophagus_Muscularis	2.8585e-20	2.16429e-17	-9.22414	NA	NA	NA	1	1	1	0	3	-2.61497	-7.85856	-0.682049	-5.46839	2.56364	9.83106	NA	NA	0.0089234	3.8858e-15	0.495208	4.54152e-08	0.010358	8.27421e-23	NA	NA	0.330996	3.70174e-12	0.942764	8.95371e-06	0.392842	6.44319e-20	NA	NA
P4HA2	8.0846e-13	3.96842e-10	-7.15971	Adrenal_Gland	1.40109e-07	2.63516e-05	5.2651	Heart_Atrial_Appendage	2.8585e-20	2.11386e-17	-9.22414	NA	NA	NA	1	1	1	0	3	-2.61497	-7.85856	-0.682049	-5.46839	2.56364	9.83106	NA	NA	0.0089234	3.8858e-15	0.495208	4.54152e-08	0.010358	8.27421e-23	NA	NA	0.330996	3.70174e-12	0.942764	8.95371e-06	0.403897	6.97321e-20	NA	NA
P4HA2	8.0846e-13	3.96842e-10	-7.15971	Adrenal_Gland	1.40109e-07	2.63516e-05	5.2651	Heart_Left_Ventricle	2.8585e-20	2.01895e-17	-9.22414	NA	NA	NA	1	1	1	0	3	-2.61497	-7.85856	-0.682049	-5.46839	2.56364	9.83106	NA	NA	0.0089234	3.8858e-15	0.495208	4.54152e-08	0.010358	8.27421e-23	NA	NA	0.330996	3.70174e-12	0.942764	8.95371e-06	0.40021	5.44065e-20	NA	NA
P4HA2	8.0846e-13	3.96842e-10	-7.15971	Adrenal_Gland	1.40109e-07	2.63516e-05	5.2651	Kidney_Cortex	6.19532e-08	1.60895e-05	5.41307	NA	NA	NA	1	1	1	0	3	-2.61497	-7.85856	-0.682049	-5.46839	-2.63317	-5.9473	NA	NA	0.0089234	3.8858e-15	0.495208	4.54152e-08	0.00845927	2.726e-09	NA	NA	0.330996	3.70174e-12	0.942764	8.95371e-06	0.373442	9.90126e-07	NA	NA
P4HA2	8.0846e-13	3.96842e-10	-7.15971	Adrenal_Gland	1.40109e-07	2.63516e-05	5.2651	Liver	2.8585e-20	2.88322e-17	-9.22414	NA	NA	NA	1	1	1	0	3	-2.61497	-7.85856	-0.682049	-5.46839	2.56364	9.83106	NA	NA	0.0089234	3.8858e-15	0.495208	4.54152e-08	0.010358	8.27421e-23	NA	NA	0.330996	3.70174e-12	0.942764	8.95371e-06	0.397425	7.78415e-20	NA	NA
P4HA2	8.0846e-13	3.96842e-10	-7.15971	Adrenal_Gland	1.40109e-07	2.63516e-05	5.2651	Lung	2.8585e-20	2.25992e-17	-9.22414	NA	NA	NA	1	1	1	0	3	-2.61497	-7.85856	-0.682049	-5.46839	2.56364	9.83106	NA	NA	0.0089234	3.8858e-15	0.495208	4.54152e-08	0.010358	8.27421e-23	NA	NA	0.330996	3.70174e-12	0.942764	8.95371e-06	0.377607	7.11622e-20	NA	NA
P4HA2	8.0846e-13	3.96842e-10	-7.15971	Adrenal_Gland	1.40109e-07	2.63516e-05	5.2651	Minor_Salivary_Gland	2.8585e-20	3.12395e-17	-9.22414	NA	NA	NA	1	1	1	0	3	-2.61497	-7.85856	-0.682049	-5.46839	2.56364	9.83106	NA	NA	0.0089234	3.8858e-15	0.495208	4.54152e-08	0.010358	8.27421e-23	NA	NA	0.330996	3.70174e-12	0.942764	8.95371e-06	0.393082	9.33649e-20	NA	NA
P4HA2	8.0846e-13	3.96842e-10	-7.15971	Adrenal_Gland	1.40109e-07	2.63516e-05	5.2651	Muscle_Skeletal	2.8585e-20	2.01238e-17	9.22414	NA	NA	NA	1	1	1	0	3	-2.61497	-7.85856	-0.682049	-5.46839	-2.56364	-9.83106	NA	NA	0.0089234	3.8858e-15	0.495208	4.54152e-08	0.010358	8.27421e-23	NA	NA	0.330996	3.70174e-12	0.942764	8.95371e-06	0.385528	6.55576e-20	NA	NA
P4HA2	8.0846e-13	3.96842e-10	-7.15971	Adrenal_Gland	1.40109e-07	2.63516e-05	5.2651	Nerve_Tibial	2.8585e-20	2.11111e-17	-9.22414	NA	NA	NA	1	1	1	0	3	-2.61497	-7.85856	-0.682049	-5.46839	2.56364	9.83106	NA	NA	0.0089234	3.8858e-15	0.495208	4.54152e-08	0.010358	8.27421e-23	NA	NA	0.330996	3.70174e-12	0.942764	8.95371e-06	0.400291	6.67876e-20	NA	NA
P4HA2	8.0846e-13	3.96842e-10	-7.15971	Adrenal_Gland	1.40109e-07	2.63516e-05	5.2651	Ovary	2.8585e-20	3.10969e-17	-9.22414	NA	NA	NA	1	1	1	0	3	-2.61497	-7.85856	-0.682049	-5.46839	2.56364	9.83106	NA	NA	0.0089234	3.8858e-15	0.495208	4.54152e-08	0.010358	8.27421e-23	NA	NA	0.330996	3.70174e-12	0.942764	8.95371e-06	0.392218	7.97408e-20	NA	NA
P4HA2	8.0846e-13	3.96842e-10	-7.15971	Adrenal_Gland	1.40109e-07	2.63516e-05	5.2651	Pancreas	2.8585e-20	2.46328e-17	-9.22414	NA	NA	NA	1	1	1	0	3	-2.61497	-7.85856	-0.682049	-5.46839	2.56364	9.83106	NA	NA	0.0089234	3.8858e-15	0.495208	4.54152e-08	0.010358	8.27421e-23	NA	NA	0.330996	3.70174e-12	0.942764	8.95371e-06	0.401872	6.85361e-20	NA	NA
P4HA2	8.0846e-13	3.96842e-10	-7.15971	Adrenal_Gland	1.40109e-07	2.63516e-05	5.2651	Pituitary	2.8585e-20	2.46188e-17	-9.22414	NA	NA	NA	1	1	1	0	3	-2.61497	-7.85856	-0.682049	-5.46839	2.56364	9.83106	NA	NA	0.0089234	3.8858e-15	0.495208	4.54152e-08	0.010358	8.27421e-23	NA	NA	0.330996	3.70174e-12	0.942764	8.95371e-06	0.424027	7.10203e-20	NA	NA
P4HA2	8.0846e-13	3.96842e-10	-7.15971	Adrenal_Gland	1.40109e-07	2.63516e-05	5.2651	Prostate	2.8585e-20	2.19459e-17	-9.22414	NA	NA	NA	1	1	1	0	3	-2.61497	-7.85856	-0.682049	-5.46839	2.56364	9.83106	NA	NA	0.0089234	3.8858e-15	0.495208	4.54152e-08	0.010358	8.27421e-23	NA	NA	0.330996	3.70174e-12	0.942764	8.95371e-06	0.401443	6.76748e-20	NA	NA
P4HA2	8.0846e-13	3.96842e-10	-7.15971	Adrenal_Gland	1.40109e-07	2.63516e-05	5.2651	Skin_Not_Sun_Exposed_Suprapubic	2.8585e-20	2.64287e-17	9.22414	NA	NA	NA	1	1	1	0	3	-2.61497	-7.85856	-0.682049	-5.46839	-2.56364	-9.83106	NA	NA	0.0089234	3.8858e-15	0.495208	4.54152e-08	0.010358	8.27421e-23	NA	NA	0.330996	3.70174e-12	0.942764	8.95371e-06	0.399969	6.43349e-20	NA	NA
P4HA2	8.0846e-13	3.96842e-10	-7.15971	Adrenal_Gland	1.40109e-07	2.63516e-05	5.2651	Skin_Sun_Exposed_Lower_leg	2.8585e-20	2.04852e-17	-9.22414	NA	NA	NA	1	1	1	0	3	-2.61497	-7.85856	-0.682049	-5.46839	2.56364	9.83106	NA	NA	0.0089234	3.8858e-15	0.495208	4.54152e-08	0.010358	8.27421e-23	NA	NA	0.330996	3.70174e-12	0.942764	8.95371e-06	0.395623	5.93983e-20	NA	NA
P4HA2	8.0846e-13	3.96842e-10	-7.15971	Adrenal_Gland	1.40109e-07	2.63516e-05	5.2651	Small_Intestine_Terminal_Ileum	2.8585e-20	2.76131e-17	-9.22414	NA	NA	NA	1	1	1	0	3	-2.61497	-7.85856	-0.682049	-5.46839	2.56364	9.83106	NA	NA	0.0089234	3.8858e-15	0.495208	4.54152e-08	0.010358	8.27421e-23	NA	NA	0.330996	3.70174e-12	0.942764	8.95371e-06	0.400471	7.91118e-20	NA	NA
P4HA2	8.0846e-13	3.96842e-10	-7.15971	Adrenal_Gland	1.40109e-07	2.63516e-05	5.2651	Spleen	2.8585e-20	2.38381e-17	9.22414	NA	NA	NA	1	1	1	0	3	-2.61497	-7.85856	-0.682049	-5.46839	-2.56364	-9.83106	NA	NA	0.0089234	3.8858e-15	0.495208	4.54152e-08	0.010358	8.27421e-23	NA	NA	0.330996	3.70174e-12	0.942764	8.95371e-06	0.400806	6.80619e-20	NA	NA
P4HA2	8.0846e-13	3.96842e-10	-7.15971	Adrenal_Gland	1.40109e-07	2.63516e-05	5.2651	Stomach	2.8585e-20	2.57573e-17	9.22414	NA	NA	NA	1	1	1	0	3	-2.61497	-7.85856	-0.682049	-5.46839	-2.56364	-9.83106	NA	NA	0.0089234	3.8858e-15	0.495208	4.54152e-08	0.010358	8.27421e-23	NA	NA	0.330996	3.70174e-12	0.942764	8.95371e-06	0.409402	7.34362e-20	NA	NA
P4HA2	8.0846e-13	3.96842e-10	-7.15971	Adrenal_Gland	1.40109e-07	2.63516e-05	5.2651	Testis	2.8585e-20	2.92139e-17	-9.22414	NA	NA	NA	1	1	1	0	3	-2.61497	-7.85856	-0.682049	-5.46839	2.56364	9.83106	NA	NA	0.0089234	3.8858e-15	0.495208	4.54152e-08	0.010358	8.27421e-23	NA	NA	0.330996	3.70174e-12	0.942764	8.95371e-06	0.433745	7.40053e-20	NA	NA
P4HA2	8.0846e-13	3.96842e-10	-7.15971	Adrenal_Gland	1.40109e-07	2.63516e-05	5.2651	Thyroid	2.8585e-20	2.25618e-17	-9.22414	NA	NA	NA	1	1	1	0	3	-2.61497	-7.85856	-0.682049	-5.46839	2.56364	9.83106	NA	NA	0.0089234	3.8858e-15	0.495208	4.54152e-08	0.010358	8.27421e-23	NA	NA	0.330996	3.70174e-12	0.942764	8.95371e-06	0.376908	6.49759e-20	NA	NA
P4HA2	8.0846e-13	3.96842e-10	-7.15971	Adrenal_Gland	1.40109e-07	2.63516e-05	5.2651	Uterus	2.8585e-20	2.86502e-17	-9.22414	NA	NA	NA	1	1	1	0	3	-2.61497	-7.85856	-0.682049	-5.46839	2.56364	9.83106	NA	NA	0.0089234	3.8858e-15	0.495208	4.54152e-08	0.010358	8.27421e-23	NA	NA	0.330996	3.70174e-12	0.942764	8.95371e-06	0.402554	9.32381e-20	NA	NA
P4HA2	8.0846e-13	3.96842e-10	-7.15971	Adrenal_Gland	1.40109e-07	2.63516e-05	5.2651	Vagina	3.54965e-21	3.95989e-18	9.44513	NA	NA	NA	1	1	1	0	3	-2.61497	-7.85856	-0.682049	-5.46839	-2.29566	-9.99251	NA	NA	0.0089234	3.8858e-15	0.495208	4.54152e-08	0.0216952	1.64365e-23	NA	NA	0.330996	3.70174e-12	0.942764	8.95371e-06	0.487578	1.6737e-20	NA	NA
P4HA2	8.0846e-13	3.96842e-10	-7.15971	Adrenal_Gland	1.40109e-07	2.63516e-05	5.2651	smultixcan	1.90566e-20	1.49141e-17	9.24255	NA	NA	NA	1	1	1	0	3	-2.61497	-7.85856	-0.682049	-5.46839	-2.23023	-9.95629	NA	NA	0.0089234	3.8858e-15	0.495208	4.54152e-08	0.0393356	6.20186e-24	NA	NA	0.330996	3.70174e-12	0.942764	8.95371e-06	0.561544	5.77857e-21	NA	NA
P4HA2	8.0846e-13	3.96842e-10	-7.15971	Brain_Amygdala	1.40109e-07	2.7713e-05	5.2651	Adipose_Subcutaneous	2.8585e-20	2.26671e-17	-9.22414	NA	NA	NA	1	1	1	0	3	-2.61497	-7.85856	-0.682049	-5.46839	2.56364	9.83106	NA	NA	0.0089234	3.8858e-15	0.495208	4.54152e-08	0.010358	8.27421e-23	NA	NA	0.330996	3.70174e-12	0.923996	1.02487e-05	0.382662	7.87153e-20	NA	NA
P4HA2	8.0846e-13	3.96842e-10	-7.15971	Brain_Amygdala	1.40109e-07	2.7713e-05	5.2651	Adipose_Visceral_Omentum	2.8585e-20	2.06489e-17	-9.22414	NA	NA	NA	1	1	1	0	3	-2.61497	-7.85856	-0.682049	-5.46839	2.66108	9.83106	NA	NA	0.0089234	3.8858e-15	0.495208	4.54152e-08	0.00778897	8.27421e-23	NA	NA	0.330996	3.70174e-12	0.923996	1.02487e-05	0.357496	6.08062e-20	NA	NA
P4HA2	8.0846e-13	3.96842e-10	-7.15971	Brain_Amygdala	1.40109e-07	2.7713e-05	5.2651	Adrenal_Gland	2.8585e-20	2.95507e-17	-9.22414	NA	NA	NA	1	1	1	0	3	-2.61497	-7.85856	-0.682049	-5.46839	2.56364	9.83106	NA	NA	0.0089234	3.8858e-15	0.495208	4.54152e-08	0.010358	8.27421e-23	NA	NA	0.330996	3.70174e-12	0.923996	1.02487e-05	0.403532	6.41967e-20	NA	NA
P4HA2	8.0846e-13	3.96842e-10	-7.15971	Brain_Amygdala	1.40109e-07	2.7713e-05	5.2651	Artery_Aorta	2.8585e-20	2.2229e-17	-9.22414	NA	NA	NA	1	1	1	0	3	-2.61497	-7.85856	-0.682049	-5.46839	2.56364	9.83106	NA	NA	0.0089234	3.8858e-15	0.495208	4.54152e-08	0.010358	8.27421e-23	NA	NA	0.330996	3.70174e-12	0.923996	1.02487e-05	0.405849	7.56003e-20	NA	NA
P4HA2	8.0846e-13	3.96842e-10	-7.15971	Brain_Amygdala	1.40109e-07	2.7713e-05	5.2651	Artery_Coronary	2.8585e-20	2.58527e-17	-9.22414	NA	NA	NA	1	1	1	0	3	-2.61497	-7.85856	-0.682049	-5.46839	2.56364	9.83106	NA	NA	0.0089234	3.8858e-15	0.495208	4.54152e-08	0.010358	8.27421e-23	NA	NA	0.330996	3.70174e-12	0.923996	1.02487e-05	0.408292	7.72641e-20	NA	NA
P4HA2	8.0846e-13	3.96842e-10	-7.15971	Brain_Amygdala	1.40109e-07	2.7713e-05	5.2651	Artery_Tibial	2.8585e-20	2.14673e-17	-9.22414	NA	NA	NA	1	1	1	0	3	-2.61497	-7.85856	-0.682049	-5.46839	2.59773	9.83106	NA	NA	0.0089234	3.8858e-15	0.495208	4.54152e-08	0.00938413	8.27421e-23	NA	NA	0.330996	3.70174e-12	0.923996	1.02487e-05	0.400331	7.05986e-20	NA	NA
P4HA2	8.0846e-13	3.96842e-10	-7.15971	Brain_Amygdala	1.40109e-07	2.7713e-05	5.2651	Brain_Amygdala	6.19532e-08	1.54263e-05	5.41307	NA	NA	NA	1	1	1	0	3	-2.61497	-7.85856	-0.682049	-5.46839	-2.63317	-5.9473	NA	NA	0.0089234	3.8858e-15	0.495208	4.54152e-08	0.00845927	2.726e-09	NA	NA	0.330996	3.70174e-12	0.923996	1.02487e-05	0.406847	8.41396e-07	NA	NA
P4HA2	8.0846e-13	3.96842e-10	-7.15971	Brain_Amygdala	1.40109e-07	2.7713e-05	5.2651	Brain_Anterior_cingulate_cortex_BA24	2.8585e-20	3.12333e-17	-9.22414	NA	NA	NA	1	1	1	0	3	-2.61497	-7.85856	-0.682049	-5.46839	2.56364	9.83106	NA	NA	0.0089234	3.8858e-15	0.495208	4.54152e-08	0.010358	8.27421e-23	NA	NA	0.330996	3.70174e-12	0.923996	1.02487e-05	0.429033	8.13822e-20	NA	NA
P4HA2	8.0846e-13	3.96842e-10	-7.15971	Brain_Amygdala	1.40109e-07	2.7713e-05	5.2651	Brain_Caudate_basal_ganglia	2.8585e-20	2.46558e-17	-9.22414	NA	NA	NA	1	1	1	0	3	-2.61497	-7.85856	-0.682049	-5.46839	2.56364	9.83106	NA	NA	0.0089234	3.8858e-15	0.495208	4.54152e-08	0.010358	8.27421e-23	NA	NA	0.330996	3.70174e-12	0.923996	1.02487e-05	0.410515	7.99607e-20	NA	NA
P4HA2	8.0846e-13	3.96842e-10	-7.15971	Brain_Amygdala	1.40109e-07	2.7713e-05	5.2651	Brain_Cerebellar_Hemisphere	2.8585e-20	1.98558e-17	-9.22414	NA	NA	NA	1	1	1	0	3	-2.61497	-7.85856	-0.682049	-5.46839	2.56364	9.83106	NA	NA	0.0089234	3.8858e-15	0.495208	4.54152e-08	0.010358	8.27421e-23	NA	NA	0.330996	3.70174e-12	0.923996	1.02487e-05	0.389158	6.45616e-20	NA	NA
P4HA2	8.0846e-13	3.96842e-10	-7.15971	Brain_Amygdala	1.40109e-07	2.7713e-05	5.2651	Brain_Cerebellum	2.8585e-20	2.10814e-17	-9.22414	NA	NA	NA	1	1	1	0	3	-2.61497	-7.85856	-0.682049	-5.46839	2.56364	9.83106	NA	NA	0.0089234	3.8858e-15	0.495208	4.54152e-08	0.010358	8.27421e-23	NA	NA	0.330996	3.70174e-12	0.923996	1.02487e-05	0.409935	6.65495e-20	NA	NA
P4HA2	8.0846e-13	3.96842e-10	-7.15971	Brain_Amygdala	1.40109e-07	2.7713e-05	5.2651	Brain_Cortex	2.8585e-20	2.60009e-17	-9.22414	NA	NA	NA	1	1	1	0	3	-2.61497	-7.85856	-0.682049	-5.46839	2.56364	9.83106	NA	NA	0.0089234	3.8858e-15	0.495208	4.54152e-08	0.010358	8.27421e-23	NA	NA	0.330996	3.70174e-12	0.923996	1.02487e-05	0.394611	7.61145e-20	NA	NA
P4HA2	8.0846e-13	3.96842e-10	-7.15971	Brain_Amygdala	1.40109e-07	2.7713e-05	5.2651	Brain_Frontal_Cortex_BA9	2.8585e-20	2.35003e-17	-9.22414	NA	NA	NA	1	1	1	0	3	-2.61497	-7.85856	-0.682049	-5.46839	2.56364	9.83106	NA	NA	0.0089234	3.8858e-15	0.495208	4.54152e-08	0.010358	8.27421e-23	NA	NA	0.330996	3.70174e-12	0.923996	1.02487e-05	0.406266	6.66207e-20	NA	NA
P4HA2	8.0846e-13	3.96842e-10	-7.15971	Brain_Amygdala	1.40109e-07	2.7713e-05	5.2651	Brain_Hippocampus	6.19532e-08	1.635e-05	5.41307	NA	NA	NA	1	1	1	0	3	-2.61497	-7.85856	-0.682049	-5.46839	-2.63317	-5.9473	NA	NA	0.0089234	3.8858e-15	0.495208	4.54152e-08	0.00845927	2.726e-09	NA	NA	0.330996	3.70174e-12	0.923996	1.02487e-05	0.390954	9.19787e-07	NA	NA
P4HA2	8.0846e-13	3.96842e-10	-7.15971	Brain_Amygdala	1.40109e-07	2.7713e-05	5.2651	Brain_Hypothalamus	2.8585e-20	4.27016e-17	-9.22414	NA	NA	NA	1	1	1	0	3	-2.61497	-7.85856	-0.682049	-5.46839	2.56364	9.83106	NA	NA	0.0089234	3.8858e-15	0.495208	4.54152e-08	0.010358	8.27421e-23	NA	NA	0.330996	3.70174e-12	0.923996	1.02487e-05	0.422116	9.79335e-20	NA	NA
P4HA2	8.0846e-13	3.96842e-10	-7.15971	Brain_Amygdala	1.40109e-07	2.7713e-05	5.2651	Brain_Nucleus_accumbens_basal_ganglia	6.19532e-08	1.21747e-05	5.41307	NA	NA	NA	1	1	1	0	3	-2.61497	-7.85856	-0.682049	-5.46839	-2.63317	-5.9473	NA	NA	0.0089234	3.8858e-15	0.495208	4.54152e-08	0.00845927	2.726e-09	NA	NA	0.330996	3.70174e-12	0.923996	1.02487e-05	0.370587	6.47248e-07	NA	NA
P4HA2	8.0846e-13	3.96842e-10	-7.15971	Brain_Amygdala	1.40109e-07	2.7713e-05	5.2651	Brain_Putamen_basal_ganglia	7.58394e-08	1.71818e-05	-5.37676	NA	NA	NA	1	1	1	0	3	-2.61497	-7.85856	-0.682049	-5.46839	2.66984	5.92631	NA	NA	0.0089234	3.8858e-15	0.495208	4.54152e-08	0.00758867	3.09809e-09	NA	NA	0.330996	3.70174e-12	0.923996	1.02487e-05	0.365246	8.30137e-07	NA	NA
P4HA2	8.0846e-13	3.96842e-10	-7.15971	Brain_Amygdala	1.40109e-07	2.7713e-05	5.2651	Breast_Mammary_Tissue	2.8585e-20	1.98278e-17	-9.22414	NA	NA	NA	1	1	1	0	3	-2.61497	-7.85856	-0.682049	-5.46839	2.56364	9.83106	NA	NA	0.0089234	3.8858e-15	0.495208	4.54152e-08	0.010358	8.27421e-23	NA	NA	0.330996	3.70174e-12	0.923996	1.02487e-05	0.38302	6.3402e-20	NA	NA
P4HA2	8.0846e-13	3.96842e-10	-7.15971	Brain_Amygdala	1.40109e-07	2.7713e-05	5.2651	Cells_Cultured_fibroblasts	6.19532e-08	1.06893e-05	5.41307	NA	NA	NA	1	1	1	0	3	-2.61497	-7.85856	-0.682049	-5.46839	-2.63317	-5.9473	NA	NA	0.0089234	3.8858e-15	0.495208	4.54152e-08	0.00845927	2.726e-09	NA	NA	0.330996	3.70174e-12	0.923996	1.02487e-05	0.359595	5.58612e-07	NA	NA
P4HA2	8.0846e-13	3.96842e-10	-7.15971	Brain_Amygdala	1.40109e-07	2.7713e-05	5.2651	Cells_EBV-transformed_lymphocytes	2.8585e-20	2.44259e-17	-9.22414	NA	NA	NA	1	1	1	0	3	-2.61497	-7.85856	-0.682049	-5.46839	2.56364	9.83106	NA	NA	0.0089234	3.8858e-15	0.495208	4.54152e-08	0.010358	8.27421e-23	NA	NA	0.330996	3.70174e-12	0.923996	1.02487e-05	0.403547	6.68809e-20	NA	NA
P4HA2	8.0846e-13	3.96842e-10	-7.15971	Brain_Amygdala	1.40109e-07	2.7713e-05	5.2651	Colon_Sigmoid	2.8585e-20	2.27638e-17	9.22414	NA	NA	NA	1	1	1	0	3	-2.61497	-7.85856	-0.682049	-5.46839	-2.64251	-9.83106	NA	NA	0.0089234	3.8858e-15	0.495208	4.54152e-08	0.00822944	8.27421e-23	NA	NA	0.330996	3.70174e-12	0.923996	1.02487e-05	0.372507	7.51919e-20	NA	NA
P4HA2	8.0846e-13	3.96842e-10	-7.15971	Brain_Amygdala	1.40109e-07	2.7713e-05	5.2651	Colon_Transverse	2.8585e-20	2.40462e-17	-9.22414	NA	NA	NA	1	1	1	0	3	-2.61497	-7.85856	-0.682049	-5.46839	2.56364	9.83106	NA	NA	0.0089234	3.8858e-15	0.495208	4.54152e-08	0.010358	8.27421e-23	NA	NA	0.330996	3.70174e-12	0.923996	1.02487e-05	0.397688	7.26163e-20	NA	NA
P4HA2	8.0846e-13	3.96842e-10	-7.15971	Brain_Amygdala	1.40109e-07	2.7713e-05	5.2651	Esophagus_Gastroesophageal_Junction	2.8585e-20	2.18912e-17	-9.22414	NA	NA	NA	1	1	1	0	3	-2.61497	-7.85856	-0.682049	-5.46839	2.56364	9.83106	NA	NA	0.0089234	3.8858e-15	0.495208	4.54152e-08	0.010358	8.27421e-23	NA	NA	0.330996	3.70174e-12	0.923996	1.02487e-05	0.39837	5.9429e-20	NA	NA
P4HA2	8.0846e-13	3.96842e-10	-7.15971	Brain_Amygdala	1.40109e-07	2.7713e-05	5.2651	Esophagus_Mucosa	2.8585e-20	1.97441e-17	-9.22414	NA	NA	NA	1	1	1	0	3	-2.61497	-7.85856	-0.682049	-5.46839	2.56364	9.83106	NA	NA	0.0089234	3.8858e-15	0.495208	4.54152e-08	0.010358	8.27421e-23	NA	NA	0.330996	3.70174e-12	0.923996	1.02487e-05	0.387208	6.05527e-20	NA	NA
P4HA2	8.0846e-13	3.96842e-10	-7.15971	Brain_Amygdala	1.40109e-07	2.7713e-05	5.2651	Esophagus_Muscularis	2.8585e-20	2.16429e-17	-9.22414	NA	NA	NA	1	1	1	0	3	-2.61497	-7.85856	-0.682049	-5.46839	2.56364	9.83106	NA	NA	0.0089234	3.8858e-15	0.495208	4.54152e-08	0.010358	8.27421e-23	NA	NA	0.330996	3.70174e-12	0.923996	1.02487e-05	0.392842	6.44319e-20	NA	NA
P4HA2	8.0846e-13	3.96842e-10	-7.15971	Brain_Amygdala	1.40109e-07	2.7713e-05	5.2651	Heart_Atrial_Appendage	2.8585e-20	2.11386e-17	-9.22414	NA	NA	NA	1	1	1	0	3	-2.61497	-7.85856	-0.682049	-5.46839	2.56364	9.83106	NA	NA	0.0089234	3.8858e-15	0.495208	4.54152e-08	0.010358	8.27421e-23	NA	NA	0.330996	3.70174e-12	0.923996	1.02487e-05	0.403897	6.97321e-20	NA	NA
P4HA2	8.0846e-13	3.96842e-10	-7.15971	Brain_Amygdala	1.40109e-07	2.7713e-05	5.2651	Heart_Left_Ventricle	2.8585e-20	2.01895e-17	-9.22414	NA	NA	NA	1	1	1	0	3	-2.61497	-7.85856	-0.682049	-5.46839	2.56364	9.83106	NA	NA	0.0089234	3.8858e-15	0.495208	4.54152e-08	0.010358	8.27421e-23	NA	NA	0.330996	3.70174e-12	0.923996	1.02487e-05	0.40021	5.44065e-20	NA	NA
P4HA2	8.0846e-13	3.96842e-10	-7.15971	Brain_Amygdala	1.40109e-07	2.7713e-05	5.2651	Kidney_Cortex	6.19532e-08	1.60895e-05	5.41307	NA	NA	NA	1	1	1	0	3	-2.61497	-7.85856	-0.682049	-5.46839	-2.63317	-5.9473	NA	NA	0.0089234	3.8858e-15	0.495208	4.54152e-08	0.00845927	2.726e-09	NA	NA	0.330996	3.70174e-12	0.923996	1.02487e-05	0.373442	9.90126e-07	NA	NA
P4HA2	8.0846e-13	3.96842e-10	-7.15971	Brain_Amygdala	1.40109e-07	2.7713e-05	5.2651	Liver	2.8585e-20	2.88322e-17	-9.22414	NA	NA	NA	1	1	1	0	3	-2.61497	-7.85856	-0.682049	-5.46839	2.56364	9.83106	NA	NA	0.0089234	3.8858e-15	0.495208	4.54152e-08	0.010358	8.27421e-23	NA	NA	0.330996	3.70174e-12	0.923996	1.02487e-05	0.397425	7.78415e-20	NA	NA
P4HA2	8.0846e-13	3.96842e-10	-7.15971	Brain_Amygdala	1.40109e-07	2.7713e-05	5.2651	Lung	2.8585e-20	2.25992e-17	-9.22414	NA	NA	NA	1	1	1	0	3	-2.61497	-7.85856	-0.682049	-5.46839	2.56364	9.83106	NA	NA	0.0089234	3.8858e-15	0.495208	4.54152e-08	0.010358	8.27421e-23	NA	NA	0.330996	3.70174e-12	0.923996	1.02487e-05	0.377607	7.11622e-20	NA	NA
P4HA2	8.0846e-13	3.96842e-10	-7.15971	Brain_Amygdala	1.40109e-07	2.7713e-05	5.2651	Minor_Salivary_Gland	2.8585e-20	3.12395e-17	-9.22414	NA	NA	NA	1	1	1	0	3	-2.61497	-7.85856	-0.682049	-5.46839	2.56364	9.83106	NA	NA	0.0089234	3.8858e-15	0.495208	4.54152e-08	0.010358	8.27421e-23	NA	NA	0.330996	3.70174e-12	0.923996	1.02487e-05	0.393082	9.33649e-20	NA	NA
P4HA2	8.0846e-13	3.96842e-10	-7.15971	Brain_Amygdala	1.40109e-07	2.7713e-05	5.2651	Muscle_Skeletal	2.8585e-20	2.01238e-17	9.22414	NA	NA	NA	1	1	1	0	3	-2.61497	-7.85856	-0.682049	-5.46839	-2.56364	-9.83106	NA	NA	0.0089234	3.8858e-15	0.495208	4.54152e-08	0.010358	8.27421e-23	NA	NA	0.330996	3.70174e-12	0.923996	1.02487e-05	0.385528	6.55576e-20	NA	NA
P4HA2	8.0846e-13	3.96842e-10	-7.15971	Brain_Amygdala	1.40109e-07	2.7713e-05	5.2651	Nerve_Tibial	2.8585e-20	2.11111e-17	-9.22414	NA	NA	NA	1	1	1	0	3	-2.61497	-7.85856	-0.682049	-5.46839	2.56364	9.83106	NA	NA	0.0089234	3.8858e-15	0.495208	4.54152e-08	0.010358	8.27421e-23	NA	NA	0.330996	3.70174e-12	0.923996	1.02487e-05	0.400291	6.67876e-20	NA	NA
P4HA2	8.0846e-13	3.96842e-10	-7.15971	Brain_Amygdala	1.40109e-07	2.7713e-05	5.2651	Ovary	2.8585e-20	3.10969e-17	-9.22414	NA	NA	NA	1	1	1	0	3	-2.61497	-7.85856	-0.682049	-5.46839	2.56364	9.83106	NA	NA	0.0089234	3.8858e-15	0.495208	4.54152e-08	0.010358	8.27421e-23	NA	NA	0.330996	3.70174e-12	0.923996	1.02487e-05	0.392218	7.97408e-20	NA	NA
P4HA2	8.0846e-13	3.96842e-10	-7.15971	Brain_Amygdala	1.40109e-07	2.7713e-05	5.2651	Pancreas	2.8585e-20	2.46328e-17	-9.22414	NA	NA	NA	1	1	1	0	3	-2.61497	-7.85856	-0.682049	-5.46839	2.56364	9.83106	NA	NA	0.0089234	3.8858e-15	0.495208	4.54152e-08	0.010358	8.27421e-23	NA	NA	0.330996	3.70174e-12	0.923996	1.02487e-05	0.401872	6.85361e-20	NA	NA
P4HA2	8.0846e-13	3.96842e-10	-7.15971	Brain_Amygdala	1.40109e-07	2.7713e-05	5.2651	Pituitary	2.8585e-20	2.46188e-17	-9.22414	NA	NA	NA	1	1	1	0	3	-2.61497	-7.85856	-0.682049	-5.46839	2.56364	9.83106	NA	NA	0.0089234	3.8858e-15	0.495208	4.54152e-08	0.010358	8.27421e-23	NA	NA	0.330996	3.70174e-12	0.923996	1.02487e-05	0.424027	7.10203e-20	NA	NA
P4HA2	8.0846e-13	3.96842e-10	-7.15971	Brain_Amygdala	1.40109e-07	2.7713e-05	5.2651	Prostate	2.8585e-20	2.19459e-17	-9.22414	NA	NA	NA	1	1	1	0	3	-2.61497	-7.85856	-0.682049	-5.46839	2.56364	9.83106	NA	NA	0.0089234	3.8858e-15	0.495208	4.54152e-08	0.010358	8.27421e-23	NA	NA	0.330996	3.70174e-12	0.923996	1.02487e-05	0.401443	6.76748e-20	NA	NA
P4HA2	8.0846e-13	3.96842e-10	-7.15971	Brain_Amygdala	1.40109e-07	2.7713e-05	5.2651	Skin_Not_Sun_Exposed_Suprapubic	2.8585e-20	2.64287e-17	9.22414	NA	NA	NA	1	1	1	0	3	-2.61497	-7.85856	-0.682049	-5.46839	-2.56364	-9.83106	NA	NA	0.0089234	3.8858e-15	0.495208	4.54152e-08	0.010358	8.27421e-23	NA	NA	0.330996	3.70174e-12	0.923996	1.02487e-05	0.399969	6.43349e-20	NA	NA
P4HA2	8.0846e-13	3.96842e-10	-7.15971	Brain_Amygdala	1.40109e-07	2.7713e-05	5.2651	Skin_Sun_Exposed_Lower_leg	2.8585e-20	2.04852e-17	-9.22414	NA	NA	NA	1	1	1	0	3	-2.61497	-7.85856	-0.682049	-5.46839	2.56364	9.83106	NA	NA	0.0089234	3.8858e-15	0.495208	4.54152e-08	0.010358	8.27421e-23	NA	NA	0.330996	3.70174e-12	0.923996	1.02487e-05	0.395623	5.93983e-20	NA	NA
P4HA2	8.0846e-13	3.96842e-10	-7.15971	Brain_Amygdala	1.40109e-07	2.7713e-05	5.2651	Small_Intestine_Terminal_Ileum	2.8585e-20	2.76131e-17	-9.22414	NA	NA	NA	1	1	1	0	3	-2.61497	-7.85856	-0.682049	-5.46839	2.56364	9.83106	NA	NA	0.0089234	3.8858e-15	0.495208	4.54152e-08	0.010358	8.27421e-23	NA	NA	0.330996	3.70174e-12	0.923996	1.02487e-05	0.400471	7.91118e-20	NA	NA
P4HA2	8.0846e-13	3.96842e-10	-7.15971	Brain_Amygdala	1.40109e-07	2.7713e-05	5.2651	Spleen	2.8585e-20	2.38381e-17	9.22414	NA	NA	NA	1	1	1	0	3	-2.61497	-7.85856	-0.682049	-5.46839	-2.56364	-9.83106	NA	NA	0.0089234	3.8858e-15	0.495208	4.54152e-08	0.010358	8.27421e-23	NA	NA	0.330996	3.70174e-12	0.923996	1.02487e-05	0.400806	6.80619e-20	NA	NA
P4HA2	8.0846e-13	3.96842e-10	-7.15971	Brain_Amygdala	1.40109e-07	2.7713e-05	5.2651	Stomach	2.8585e-20	2.57573e-17	9.22414	NA	NA	NA	1	1	1	0	3	-2.61497	-7.85856	-0.682049	-5.46839	-2.56364	-9.83106	NA	NA	0.0089234	3.8858e-15	0.495208	4.54152e-08	0.010358	8.27421e-23	NA	NA	0.330996	3.70174e-12	0.923996	1.02487e-05	0.409402	7.34362e-20	NA	NA
P4HA2	8.0846e-13	3.96842e-10	-7.15971	Brain_Amygdala	1.40109e-07	2.7713e-05	5.2651	Testis	2.8585e-20	2.92139e-17	-9.22414	NA	NA	NA	1	1	1	0	3	-2.61497	-7.85856	-0.682049	-5.46839	2.56364	9.83106	NA	NA	0.0089234	3.8858e-15	0.495208	4.54152e-08	0.010358	8.27421e-23	NA	NA	0.330996	3.70174e-12	0.923996	1.02487e-05	0.433745	7.40053e-20	NA	NA
P4HA2	8.0846e-13	3.96842e-10	-7.15971	Brain_Amygdala	1.40109e-07	2.7713e-05	5.2651	Thyroid	2.8585e-20	2.25618e-17	-9.22414	NA	NA	NA	1	1	1	0	3	-2.61497	-7.85856	-0.682049	-5.46839	2.56364	9.83106	NA	NA	0.0089234	3.8858e-15	0.495208	4.54152e-08	0.010358	8.27421e-23	NA	NA	0.330996	3.70174e-12	0.923996	1.02487e-05	0.376908	6.49759e-20	NA	NA
P4HA2	8.0846e-13	3.96842e-10	-7.15971	Brain_Amygdala	1.40109e-07	2.7713e-05	5.2651	Uterus	2.8585e-20	2.86502e-17	-9.22414	NA	NA	NA	1	1	1	0	3	-2.61497	-7.85856	-0.682049	-5.46839	2.56364	9.83106	NA	NA	0.0089234	3.8858e-15	0.495208	4.54152e-08	0.010358	8.27421e-23	NA	NA	0.330996	3.70174e-12	0.923996	1.02487e-05	0.402554	9.32381e-20	NA	NA
P4HA2	8.0846e-13	3.96842e-10	-7.15971	Brain_Amygdala	1.40109e-07	2.7713e-05	5.2651	Vagina	3.54965e-21	3.95989e-18	9.44513	NA	NA	NA	1	1	1	0	3	-2.61497	-7.85856	-0.682049	-5.46839	-2.29566	-9.99251	NA	NA	0.0089234	3.8858e-15	0.495208	4.54152e-08	0.0216952	1.64365e-23	NA	NA	0.330996	3.70174e-12	0.923996	1.02487e-05	0.487578	1.6737e-20	NA	NA
P4HA2	8.0846e-13	3.96842e-10	-7.15971	Brain_Amygdala	1.40109e-07	2.7713e-05	5.2651	smultixcan	1.90566e-20	1.49141e-17	9.24255	NA	NA	NA	1	1	1	0	3	-2.61497	-7.85856	-0.682049	-5.46839	-2.23023	-9.95629	NA	NA	0.0089234	3.8858e-15	0.495208	4.54152e-08	0.0393356	6.20186e-24	NA	NA	0.330996	3.70174e-12	0.923996	1.02487e-05	0.561544	5.77857e-21	NA	NA
P4HA2	8.0846e-13	3.96842e-10	-7.15971	Brain_Anterior_cingulate_cortex_BA24	1.40109e-07	2.53032e-05	5.2651	Adipose_Subcutaneous	2.8585e-20	2.26671e-17	-9.22414	NA	NA	NA	1	1	1	0	3	-2.61497	-7.85856	-0.682049	-11.3854	2.56364	9.83106	NA	NA	0.0089234	3.8858e-15	0.495208	4.9419e-30	0.010358	8.27421e-23	NA	NA	0.330996	3.70174e-12	0.942625	7.11818e-27	0.382662	7.87153e-20	NA	NA
P4HA2	8.0846e-13	3.96842e-10	-7.15971	Brain_Anterior_cingulate_cortex_BA24	1.40109e-07	2.53032e-05	5.2651	Adipose_Visceral_Omentum	2.8585e-20	2.06489e-17	-9.22414	NA	NA	NA	1	1	1	0	3	-2.61497	-7.85856	-0.682049	-11.3854	2.66108	9.83106	NA	NA	0.0089234	3.8858e-15	0.495208	4.9419e-30	0.00778897	8.27421e-23	NA	NA	0.330996	3.70174e-12	0.942625	7.11818e-27	0.357496	6.08062e-20	NA	NA
P4HA2	8.0846e-13	3.96842e-10	-7.15971	Brain_Anterior_cingulate_cortex_BA24	1.40109e-07	2.53032e-05	5.2651	Adrenal_Gland	2.8585e-20	2.95507e-17	-9.22414	NA	NA	NA	1	1	1	0	3	-2.61497	-7.85856	-0.682049	-11.3854	2.56364	9.83106	NA	NA	0.0089234	3.8858e-15	0.495208	4.9419e-30	0.010358	8.27421e-23	NA	NA	0.330996	3.70174e-12	0.942625	7.11818e-27	0.403532	6.41967e-20	NA	NA
P4HA2	8.0846e-13	3.96842e-10	-7.15971	Brain_Anterior_cingulate_cortex_BA24	1.40109e-07	2.53032e-05	5.2651	Artery_Aorta	2.8585e-20	2.2229e-17	-9.22414	NA	NA	NA	1	1	1	0	3	-2.61497	-7.85856	-0.682049	-11.3854	2.56364	9.83106	NA	NA	0.0089234	3.8858e-15	0.495208	4.9419e-30	0.010358	8.27421e-23	NA	NA	0.330996	3.70174e-12	0.942625	7.11818e-27	0.405849	7.56003e-20	NA	NA
P4HA2	8.0846e-13	3.96842e-10	-7.15971	Brain_Anterior_cingulate_cortex_BA24	1.40109e-07	2.53032e-05	5.2651	Artery_Coronary	2.8585e-20	2.58527e-17	-9.22414	NA	NA	NA	1	1	1	0	3	-2.61497	-7.85856	-0.682049	-11.3854	2.56364	9.83106	NA	NA	0.0089234	3.8858e-15	0.495208	4.9419e-30	0.010358	8.27421e-23	NA	NA	0.330996	3.70174e-12	0.942625	7.11818e-27	0.408292	7.72641e-20	NA	NA
P4HA2	8.0846e-13	3.96842e-10	-7.15971	Brain_Anterior_cingulate_cortex_BA24	1.40109e-07	2.53032e-05	5.2651	Artery_Tibial	2.8585e-20	2.14673e-17	-9.22414	NA	NA	NA	1	1	1	0	3	-2.61497	-7.85856	-0.682049	-11.3854	2.59773	9.83106	NA	NA	0.0089234	3.8858e-15	0.495208	4.9419e-30	0.00938413	8.27421e-23	NA	NA	0.330996	3.70174e-12	0.942625	7.11818e-27	0.400331	7.05986e-20	NA	NA
P4HA2	8.0846e-13	3.96842e-10	-7.15971	Brain_Anterior_cingulate_cortex_BA24	1.40109e-07	2.53032e-05	5.2651	Brain_Amygdala	6.19532e-08	1.54263e-05	5.41307	NA	NA	NA	1	1	1	0	3	-2.61497	-7.85856	-0.682049	-11.3854	-2.63317	-5.9473	NA	NA	0.0089234	3.8858e-15	0.495208	4.9419e-30	0.00845927	2.726e-09	NA	NA	0.330996	3.70174e-12	0.942625	7.11818e-27	0.406847	8.41396e-07	NA	NA
P4HA2	8.0846e-13	3.96842e-10	-7.15971	Brain_Anterior_cingulate_cortex_BA24	1.40109e-07	2.53032e-05	5.2651	Brain_Anterior_cingulate_cortex_BA24	2.8585e-20	3.12333e-17	-9.22414	NA	NA	NA	1	1	1	0	3	-2.61497	-7.85856	-0.682049	-11.3854	2.56364	9.83106	NA	NA	0.0089234	3.8858e-15	0.495208	4.9419e-30	0.010358	8.27421e-23	NA	NA	0.330996	3.70174e-12	0.942625	7.11818e-27	0.429033	8.13822e-20	NA	NA
P4HA2	8.0846e-13	3.96842e-10	-7.15971	Brain_Anterior_cingulate_cortex_BA24	1.40109e-07	2.53032e-05	5.2651	Brain_Caudate_basal_ganglia	2.8585e-20	2.46558e-17	-9.22414	NA	NA	NA	1	1	1	0	3	-2.61497	-7.85856	-0.682049	-11.3854	2.56364	9.83106	NA	NA	0.0089234	3.8858e-15	0.495208	4.9419e-30	0.010358	8.27421e-23	NA	NA	0.330996	3.70174e-12	0.942625	7.11818e-27	0.410515	7.99607e-20	NA	NA
P4HA2	8.0846e-13	3.96842e-10	-7.15971	Brain_Anterior_cingulate_cortex_BA24	1.40109e-07	2.53032e-05	5.2651	Brain_Cerebellar_Hemisphere	2.8585e-20	1.98558e-17	-9.22414	NA	NA	NA	1	1	1	0	3	-2.61497	-7.85856	-0.682049	-11.3854	2.56364	9.83106	NA	NA	0.0089234	3.8858e-15	0.495208	4.9419e-30	0.010358	8.27421e-23	NA	NA	0.330996	3.70174e-12	0.942625	7.11818e-27	0.389158	6.45616e-20	NA	NA
P4HA2	8.0846e-13	3.96842e-10	-7.15971	Brain_Anterior_cingulate_cortex_BA24	1.40109e-07	2.53032e-05	5.2651	Brain_Cerebellum	2.8585e-20	2.10814e-17	-9.22414	NA	NA	NA	1	1	1	0	3	-2.61497	-7.85856	-0.682049	-11.3854	2.56364	9.83106	NA	NA	0.0089234	3.8858e-15	0.495208	4.9419e-30	0.010358	8.27421e-23	NA	NA	0.330996	3.70174e-12	0.942625	7.11818e-27	0.409935	6.65495e-20	NA	NA
P4HA2	8.0846e-13	3.96842e-10	-7.15971	Brain_Anterior_cingulate_cortex_BA24	1.40109e-07	2.53032e-05	5.2651	Brain_Cortex	2.8585e-20	2.60009e-17	-9.22414	NA	NA	NA	1	1	1	0	3	-2.61497	-7.85856	-0.682049	-11.3854	2.56364	9.83106	NA	NA	0.0089234	3.8858e-15	0.495208	4.9419e-30	0.010358	8.27421e-23	NA	NA	0.330996	3.70174e-12	0.942625	7.11818e-27	0.394611	7.61145e-20	NA	NA
P4HA2	8.0846e-13	3.96842e-10	-7.15971	Brain_Anterior_cingulate_cortex_BA24	1.40109e-07	2.53032e-05	5.2651	Brain_Frontal_Cortex_BA9	2.8585e-20	2.35003e-17	-9.22414	NA	NA	NA	1	1	1	0	3	-2.61497	-7.85856	-0.682049	-11.3854	2.56364	9.83106	NA	NA	0.0089234	3.8858e-15	0.495208	4.9419e-30	0.010358	8.27421e-23	NA	NA	0.330996	3.70174e-12	0.942625	7.11818e-27	0.406266	6.66207e-20	NA	NA
P4HA2	8.0846e-13	3.96842e-10	-7.15971	Brain_Anterior_cingulate_cortex_BA24	1.40109e-07	2.53032e-05	5.2651	Brain_Hippocampus	6.19532e-08	1.635e-05	5.41307	NA	NA	NA	1	1	1	0	3	-2.61497	-7.85856	-0.682049	-11.3854	-2.63317	-5.9473	NA	NA	0.0089234	3.8858e-15	0.495208	4.9419e-30	0.00845927	2.726e-09	NA	NA	0.330996	3.70174e-12	0.942625	7.11818e-27	0.390954	9.19787e-07	NA	NA
P4HA2	8.0846e-13	3.96842e-10	-7.15971	Brain_Anterior_cingulate_cortex_BA24	1.40109e-07	2.53032e-05	5.2651	Brain_Hypothalamus	2.8585e-20	4.27016e-17	-9.22414	NA	NA	NA	1	1	1	0	3	-2.61497	-7.85856	-0.682049	-11.3854	2.56364	9.83106	NA	NA	0.0089234	3.8858e-15	0.495208	4.9419e-30	0.010358	8.27421e-23	NA	NA	0.330996	3.70174e-12	0.942625	7.11818e-27	0.422116	9.79335e-20	NA	NA
P4HA2	8.0846e-13	3.96842e-10	-7.15971	Brain_Anterior_cingulate_cortex_BA24	1.40109e-07	2.53032e-05	5.2651	Brain_Nucleus_accumbens_basal_ganglia	6.19532e-08	1.21747e-05	5.41307	NA	NA	NA	1	1	1	0	3	-2.61497	-7.85856	-0.682049	-11.3854	-2.63317	-5.9473	NA	NA	0.0089234	3.8858e-15	0.495208	4.9419e-30	0.00845927	2.726e-09	NA	NA	0.330996	3.70174e-12	0.942625	7.11818e-27	0.370587	6.47248e-07	NA	NA
P4HA2	8.0846e-13	3.96842e-10	-7.15971	Brain_Anterior_cingulate_cortex_BA24	1.40109e-07	2.53032e-05	5.2651	Brain_Putamen_basal_ganglia	7.58394e-08	1.71818e-05	-5.37676	NA	NA	NA	1	1	1	0	3	-2.61497	-7.85856	-0.682049	-11.3854	2.66984	5.92631	NA	NA	0.0089234	3.8858e-15	0.495208	4.9419e-30	0.00758867	3.09809e-09	NA	NA	0.330996	3.70174e-12	0.942625	7.11818e-27	0.365246	8.30137e-07	NA	NA
P4HA2	8.0846e-13	3.96842e-10	-7.15971	Brain_Anterior_cingulate_cortex_BA24	1.40109e-07	2.53032e-05	5.2651	Breast_Mammary_Tissue	2.8585e-20	1.98278e-17	-9.22414	NA	NA	NA	1	1	1	0	3	-2.61497	-7.85856	-0.682049	-11.3854	2.56364	9.83106	NA	NA	0.0089234	3.8858e-15	0.495208	4.9419e-30	0.010358	8.27421e-23	NA	NA	0.330996	3.70174e-12	0.942625	7.11818e-27	0.38302	6.3402e-20	NA	NA
P4HA2	8.0846e-13	3.96842e-10	-7.15971	Brain_Anterior_cingulate_cortex_BA24	1.40109e-07	2.53032e-05	5.2651	Cells_Cultured_fibroblasts	6.19532e-08	1.06893e-05	5.41307	NA	NA	NA	1	1	1	0	3	-2.61497	-7.85856	-0.682049	-11.3854	-2.63317	-5.9473	NA	NA	0.0089234	3.8858e-15	0.495208	4.9419e-30	0.00845927	2.726e-09	NA	NA	0.330996	3.70174e-12	0.942625	7.11818e-27	0.359595	5.58612e-07	NA	NA
P4HA2	8.0846e-13	3.96842e-10	-7.15971	Brain_Anterior_cingulate_cortex_BA24	1.40109e-07	2.53032e-05	5.2651	Cells_EBV-transformed_lymphocytes	2.8585e-20	2.44259e-17	-9.22414	NA	NA	NA	1	1	1	0	3	-2.61497	-7.85856	-0.682049	-11.3854	2.56364	9.83106	NA	NA	0.0089234	3.8858e-15	0.495208	4.9419e-30	0.010358	8.27421e-23	NA	NA	0.330996	3.70174e-12	0.942625	7.11818e-27	0.403547	6.68809e-20	NA	NA
P4HA2	8.0846e-13	3.96842e-10	-7.15971	Brain_Anterior_cingulate_cortex_BA24	1.40109e-07	2.53032e-05	5.2651	Colon_Sigmoid	2.8585e-20	2.27638e-17	9.22414	NA	NA	NA	1	1	1	0	3	-2.61497	-7.85856	-0.682049	-11.3854	-2.64251	-9.83106	NA	NA	0.0089234	3.8858e-15	0.495208	4.9419e-30	0.00822944	8.27421e-23	NA	NA	0.330996	3.70174e-12	0.942625	7.11818e-27	0.372507	7.51919e-20	NA	NA
P4HA2	8.0846e-13	3.96842e-10	-7.15971	Brain_Anterior_cingulate_cortex_BA24	1.40109e-07	2.53032e-05	5.2651	Colon_Transverse	2.8585e-20	2.40462e-17	-9.22414	NA	NA	NA	1	1	1	0	3	-2.61497	-7.85856	-0.682049	-11.3854	2.56364	9.83106	NA	NA	0.0089234	3.8858e-15	0.495208	4.9419e-30	0.010358	8.27421e-23	NA	NA	0.330996	3.70174e-12	0.942625	7.11818e-27	0.397688	7.26163e-20	NA	NA
P4HA2	8.0846e-13	3.96842e-10	-7.15971	Brain_Anterior_cingulate_cortex_BA24	1.40109e-07	2.53032e-05	5.2651	Esophagus_Gastroesophageal_Junction	2.8585e-20	2.18912e-17	-9.22414	NA	NA	NA	1	1	1	0	3	-2.61497	-7.85856	-0.682049	-11.3854	2.56364	9.83106	NA	NA	0.0089234	3.8858e-15	0.495208	4.9419e-30	0.010358	8.27421e-23	NA	NA	0.330996	3.70174e-12	0.942625	7.11818e-27	0.39837	5.9429e-20	NA	NA
P4HA2	8.0846e-13	3.96842e-10	-7.15971	Brain_Anterior_cingulate_cortex_BA24	1.40109e-07	2.53032e-05	5.2651	Esophagus_Mucosa	2.8585e-20	1.97441e-17	-9.22414	NA	NA	NA	1	1	1	0	3	-2.61497	-7.85856	-0.682049	-11.3854	2.56364	9.83106	NA	NA	0.0089234	3.8858e-15	0.495208	4.9419e-30	0.010358	8.27421e-23	NA	NA	0.330996	3.70174e-12	0.942625	7.11818e-27	0.387208	6.05527e-20	NA	NA
P4HA2	8.0846e-13	3.96842e-10	-7.15971	Brain_Anterior_cingulate_cortex_BA24	1.40109e-07	2.53032e-05	5.2651	Esophagus_Muscularis	2.8585e-20	2.16429e-17	-9.22414	NA	NA	NA	1	1	1	0	3	-2.61497	-7.85856	-0.682049	-11.3854	2.56364	9.83106	NA	NA	0.0089234	3.8858e-15	0.495208	4.9419e-30	0.010358	8.27421e-23	NA	NA	0.330996	3.70174e-12	0.942625	7.11818e-27	0.392842	6.44319e-20	NA	NA
P4HA2	8.0846e-13	3.96842e-10	-7.15971	Brain_Anterior_cingulate_cortex_BA24	1.40109e-07	2.53032e-05	5.2651	Heart_Atrial_Appendage	2.8585e-20	2.11386e-17	-9.22414	NA	NA	NA	1	1	1	0	3	-2.61497	-7.85856	-0.682049	-11.3854	2.56364	9.83106	NA	NA	0.0089234	3.8858e-15	0.495208	4.9419e-30	0.010358	8.27421e-23	NA	NA	0.330996	3.70174e-12	0.942625	7.11818e-27	0.403897	6.97321e-20	NA	NA
P4HA2	8.0846e-13	3.96842e-10	-7.15971	Brain_Anterior_cingulate_cortex_BA24	1.40109e-07	2.53032e-05	5.2651	Heart_Left_Ventricle	2.8585e-20	2.01895e-17	-9.22414	NA	NA	NA	1	1	1	0	3	-2.61497	-7.85856	-0.682049	-11.3854	2.56364	9.83106	NA	NA	0.0089234	3.8858e-15	0.495208	4.9419e-30	0.010358	8.27421e-23	NA	NA	0.330996	3.70174e-12	0.942625	7.11818e-27	0.40021	5.44065e-20	NA	NA
P4HA2	8.0846e-13	3.96842e-10	-7.15971	Brain_Anterior_cingulate_cortex_BA24	1.40109e-07	2.53032e-05	5.2651	Kidney_Cortex	6.19532e-08	1.60895e-05	5.41307	NA	NA	NA	1	1	1	0	3	-2.61497	-7.85856	-0.682049	-11.3854	-2.63317	-5.9473	NA	NA	0.0089234	3.8858e-15	0.495208	4.9419e-30	0.00845927	2.726e-09	NA	NA	0.330996	3.70174e-12	0.942625	7.11818e-27	0.373442	9.90126e-07	NA	NA
P4HA2	8.0846e-13	3.96842e-10	-7.15971	Brain_Anterior_cingulate_cortex_BA24	1.40109e-07	2.53032e-05	5.2651	Liver	2.8585e-20	2.88322e-17	-9.22414	NA	NA	NA	1	1	1	0	3	-2.61497	-7.85856	-0.682049	-11.3854	2.56364	9.83106	NA	NA	0.0089234	3.8858e-15	0.495208	4.9419e-30	0.010358	8.27421e-23	NA	NA	0.330996	3.70174e-12	0.942625	7.11818e-27	0.397425	7.78415e-20	NA	NA
P4HA2	8.0846e-13	3.96842e-10	-7.15971	Brain_Anterior_cingulate_cortex_BA24	1.40109e-07	2.53032e-05	5.2651	Lung	2.8585e-20	2.25992e-17	-9.22414	NA	NA	NA	1	1	1	0	3	-2.61497	-7.85856	-0.682049	-11.3854	2.56364	9.83106	NA	NA	0.0089234	3.8858e-15	0.495208	4.9419e-30	0.010358	8.27421e-23	NA	NA	0.330996	3.70174e-12	0.942625	7.11818e-27	0.377607	7.11622e-20	NA	NA
P4HA2	8.0846e-13	3.96842e-10	-7.15971	Brain_Anterior_cingulate_cortex_BA24	1.40109e-07	2.53032e-05	5.2651	Minor_Salivary_Gland	2.8585e-20	3.12395e-17	-9.22414	NA	NA	NA	1	1	1	0	3	-2.61497	-7.85856	-0.682049	-11.3854	2.56364	9.83106	NA	NA	0.0089234	3.8858e-15	0.495208	4.9419e-30	0.010358	8.27421e-23	NA	NA	0.330996	3.70174e-12	0.942625	7.11818e-27	0.393082	9.33649e-20	NA	NA
P4HA2	8.0846e-13	3.96842e-10	-7.15971	Brain_Anterior_cingulate_cortex_BA24	1.40109e-07	2.53032e-05	5.2651	Muscle_Skeletal	2.8585e-20	2.01238e-17	9.22414	NA	NA	NA	1	1	1	0	3	-2.61497	-7.85856	-0.682049	-11.3854	-2.56364	-9.83106	NA	NA	0.0089234	3.8858e-15	0.495208	4.9419e-30	0.010358	8.27421e-23	NA	NA	0.330996	3.70174e-12	0.942625	7.11818e-27	0.385528	6.55576e-20	NA	NA
P4HA2	8.0846e-13	3.96842e-10	-7.15971	Brain_Anterior_cingulate_cortex_BA24	1.40109e-07	2.53032e-05	5.2651	Nerve_Tibial	2.8585e-20	2.11111e-17	-9.22414	NA	NA	NA	1	1	1	0	3	-2.61497	-7.85856	-0.682049	-11.3854	2.56364	9.83106	NA	NA	0.0089234	3.8858e-15	0.495208	4.9419e-30	0.010358	8.27421e-23	NA	NA	0.330996	3.70174e-12	0.942625	7.11818e-27	0.400291	6.67876e-20	NA	NA
P4HA2	8.0846e-13	3.96842e-10	-7.15971	Brain_Anterior_cingulate_cortex_BA24	1.40109e-07	2.53032e-05	5.2651	Ovary	2.8585e-20	3.10969e-17	-9.22414	NA	NA	NA	1	1	1	0	3	-2.61497	-7.85856	-0.682049	-11.3854	2.56364	9.83106	NA	NA	0.0089234	3.8858e-15	0.495208	4.9419e-30	0.010358	8.27421e-23	NA	NA	0.330996	3.70174e-12	0.942625	7.11818e-27	0.392218	7.97408e-20	NA	NA
P4HA2	8.0846e-13	3.96842e-10	-7.15971	Brain_Anterior_cingulate_cortex_BA24	1.40109e-07	2.53032e-05	5.2651	Pancreas	2.8585e-20	2.46328e-17	-9.22414	NA	NA	NA	1	1	1	0	3	-2.61497	-7.85856	-0.682049	-11.3854	2.56364	9.83106	NA	NA	0.0089234	3.8858e-15	0.495208	4.9419e-30	0.010358	8.27421e-23	NA	NA	0.330996	3.70174e-12	0.942625	7.11818e-27	0.401872	6.85361e-20	NA	NA
P4HA2	8.0846e-13	3.96842e-10	-7.15971	Brain_Anterior_cingulate_cortex_BA24	1.40109e-07	2.53032e-05	5.2651	Pituitary	2.8585e-20	2.46188e-17	-9.22414	NA	NA	NA	1	1	1	0	3	-2.61497	-7.85856	-0.682049	-11.3854	2.56364	9.83106	NA	NA	0.0089234	3.8858e-15	0.495208	4.9419e-30	0.010358	8.27421e-23	NA	NA	0.330996	3.70174e-12	0.942625	7.11818e-27	0.424027	7.10203e-20	NA	NA
P4HA2	8.0846e-13	3.96842e-10	-7.15971	Brain_Anterior_cingulate_cortex_BA24	1.40109e-07	2.53032e-05	5.2651	Prostate	2.8585e-20	2.19459e-17	-9.22414	NA	NA	NA	1	1	1	0	3	-2.61497	-7.85856	-0.682049	-11.3854	2.56364	9.83106	NA	NA	0.0089234	3.8858e-15	0.495208	4.9419e-30	0.010358	8.27421e-23	NA	NA	0.330996	3.70174e-12	0.942625	7.11818e-27	0.401443	6.76748e-20	NA	NA
P4HA2	8.0846e-13	3.96842e-10	-7.15971	Brain_Anterior_cingulate_cortex_BA24	1.40109e-07	2.53032e-05	5.2651	Skin_Not_Sun_Exposed_Suprapubic	2.8585e-20	2.64287e-17	9.22414	NA	NA	NA	1	1	1	0	3	-2.61497	-7.85856	-0.682049	-11.3854	-2.56364	-9.83106	NA	NA	0.0089234	3.8858e-15	0.495208	4.9419e-30	0.010358	8.27421e-23	NA	NA	0.330996	3.70174e-12	0.942625	7.11818e-27	0.399969	6.43349e-20	NA	NA
P4HA2	8.0846e-13	3.96842e-10	-7.15971	Brain_Anterior_cingulate_cortex_BA24	1.40109e-07	2.53032e-05	5.2651	Skin_Sun_Exposed_Lower_leg	2.8585e-20	2.04852e-17	-9.22414	NA	NA	NA	1	1	1	0	3	-2.61497	-7.85856	-0.682049	-11.3854	2.56364	9.83106	NA	NA	0.0089234	3.8858e-15	0.495208	4.9419e-30	0.010358	8.27421e-23	NA	NA	0.330996	3.70174e-12	0.942625	7.11818e-27	0.395623	5.93983e-20	NA	NA
P4HA2	8.0846e-13	3.96842e-10	-7.15971	Brain_Anterior_cingulate_cortex_BA24	1.40109e-07	2.53032e-05	5.2651	Small_Intestine_Terminal_Ileum	2.8585e-20	2.76131e-17	-9.22414	NA	NA	NA	1	1	1	0	3	-2.61497	-7.85856	-0.682049	-11.3854	2.56364	9.83106	NA	NA	0.0089234	3.8858e-15	0.495208	4.9419e-30	0.010358	8.27421e-23	NA	NA	0.330996	3.70174e-12	0.942625	7.11818e-27	0.400471	7.91118e-20	NA	NA
P4HA2	8.0846e-13	3.96842e-10	-7.15971	Brain_Anterior_cingulate_cortex_BA24	1.40109e-07	2.53032e-05	5.2651	Spleen	2.8585e-20	2.38381e-17	9.22414	NA	NA	NA	1	1	1	0	3	-2.61497	-7.85856	-0.682049	-11.3854	-2.56364	-9.83106	NA	NA	0.0089234	3.8858e-15	0.495208	4.9419e-30	0.010358	8.27421e-23	NA	NA	0.330996	3.70174e-12	0.942625	7.11818e-27	0.400806	6.80619e-20	NA	NA
P4HA2	8.0846e-13	3.96842e-10	-7.15971	Brain_Anterior_cingulate_cortex_BA24	1.40109e-07	2.53032e-05	5.2651	Stomach	2.8585e-20	2.57573e-17	9.22414	NA	NA	NA	1	1	1	0	3	-2.61497	-7.85856	-0.682049	-11.3854	-2.56364	-9.83106	NA	NA	0.0089234	3.8858e-15	0.495208	4.9419e-30	0.010358	8.27421e-23	NA	NA	0.330996	3.70174e-12	0.942625	7.11818e-27	0.409402	7.34362e-20	NA	NA
P4HA2	8.0846e-13	3.96842e-10	-7.15971	Brain_Anterior_cingulate_cortex_BA24	1.40109e-07	2.53032e-05	5.2651	Testis	2.8585e-20	2.92139e-17	-9.22414	NA	NA	NA	1	1	1	0	3	-2.61497	-7.85856	-0.682049	-11.3854	2.56364	9.83106	NA	NA	0.0089234	3.8858e-15	0.495208	4.9419e-30	0.010358	8.27421e-23	NA	NA	0.330996	3.70174e-12	0.942625	7.11818e-27	0.433745	7.40053e-20	NA	NA
P4HA2	8.0846e-13	3.96842e-10	-7.15971	Brain_Anterior_cingulate_cortex_BA24	1.40109e-07	2.53032e-05	5.2651	Thyroid	2.8585e-20	2.25618e-17	-9.22414	NA	NA	NA	1	1	1	0	3	-2.61497	-7.85856	-0.682049	-11.3854	2.56364	9.83106	NA	NA	0.0089234	3.8858e-15	0.495208	4.9419e-30	0.010358	8.27421e-23	NA	NA	0.330996	3.70174e-12	0.942625	7.11818e-27	0.376908	6.49759e-20	NA	NA
P4HA2	8.0846e-13	3.96842e-10	-7.15971	Brain_Anterior_cingulate_cortex_BA24	1.40109e-07	2.53032e-05	5.2651	Uterus	2.8585e-20	2.86502e-17	-9.22414	NA	NA	NA	1	1	1	0	3	-2.61497	-7.85856	-0.682049	-11.3854	2.56364	9.83106	NA	NA	0.0089234	3.8858e-15	0.495208	4.9419e-30	0.010358	8.27421e-23	NA	NA	0.330996	3.70174e-12	0.942625	7.11818e-27	0.402554	9.32381e-20	NA	NA
P4HA2	8.0846e-13	3.96842e-10	-7.15971	Brain_Anterior_cingulate_cortex_BA24	1.40109e-07	2.53032e-05	5.2651	Vagina	3.54965e-21	3.95989e-18	9.44513	NA	NA	NA	1	1	1	0	3	-2.61497	-7.85856	-0.682049	-11.3854	-2.29566	-9.99251	NA	NA	0.0089234	3.8858e-15	0.495208	4.9419e-30	0.0216952	1.64365e-23	NA	NA	0.330996	3.70174e-12	0.942625	7.11818e-27	0.487578	1.6737e-20	NA	NA
P4HA2	8.0846e-13	3.96842e-10	-7.15971	Brain_Anterior_cingulate_cortex_BA24	1.40109e-07	2.53032e-05	5.2651	smultixcan	1.90566e-20	1.49141e-17	9.24255	NA	NA	NA	1	1	1	0	3	-2.61497	-7.85856	-0.682049	-11.3854	-2.23023	-9.95629	NA	NA	0.0089234	3.8858e-15	0.495208	4.9419e-30	0.0393356	6.20186e-24	NA	NA	0.330996	3.70174e-12	0.942625	7.11818e-27	0.561544	5.77857e-21	NA	NA
P4HA2	8.0846e-13	3.96842e-10	-7.15971	Brain_Caudate_basal_ganglia	1.40109e-07	2.44085e-05	5.2651	Adipose_Subcutaneous	2.8585e-20	2.26671e-17	-9.22414	NA	NA	NA	1	1	1	0	3	-2.61497	-7.85856	-0.682049	-11.8492	2.56364	9.83106	NA	NA	0.0089234	3.8858e-15	0.495208	2.17288e-32	0.010358	8.27421e-23	NA	NA	0.330996	3.70174e-12	0.936851	5.24968e-29	0.382662	7.87153e-20	NA	NA
P4HA2	8.0846e-13	3.96842e-10	-7.15971	Brain_Caudate_basal_ganglia	1.40109e-07	2.44085e-05	5.2651	Adipose_Visceral_Omentum	2.8585e-20	2.06489e-17	-9.22414	NA	NA	NA	1	1	1	0	3	-2.61497	-7.85856	-0.682049	-11.8492	2.66108	9.83106	NA	NA	0.0089234	3.8858e-15	0.495208	2.17288e-32	0.00778897	8.27421e-23	NA	NA	0.330996	3.70174e-12	0.936851	5.24968e-29	0.357496	6.08062e-20	NA	NA
P4HA2	8.0846e-13	3.96842e-10	-7.15971	Brain_Caudate_basal_ganglia	1.40109e-07	2.44085e-05	5.2651	Adrenal_Gland	2.8585e-20	2.95507e-17	-9.22414	NA	NA	NA	1	1	1	0	3	-2.61497	-7.85856	-0.682049	-11.8492	2.56364	9.83106	NA	NA	0.0089234	3.8858e-15	0.495208	2.17288e-32	0.010358	8.27421e-23	NA	NA	0.330996	3.70174e-12	0.936851	5.24968e-29	0.403532	6.41967e-20	NA	NA
P4HA2	8.0846e-13	3.96842e-10	-7.15971	Brain_Caudate_basal_ganglia	1.40109e-07	2.44085e-05	5.2651	Artery_Aorta	2.8585e-20	2.2229e-17	-9.22414	NA	NA	NA	1	1	1	0	3	-2.61497	-7.85856	-0.682049	-11.8492	2.56364	9.83106	NA	NA	0.0089234	3.8858e-15	0.495208	2.17288e-32	0.010358	8.27421e-23	NA	NA	0.330996	3.70174e-12	0.936851	5.24968e-29	0.405849	7.56003e-20	NA	NA
P4HA2	8.0846e-13	3.96842e-10	-7.15971	Brain_Caudate_basal_ganglia	1.40109e-07	2.44085e-05	5.2651	Artery_Coronary	2.8585e-20	2.58527e-17	-9.22414	NA	NA	NA	1	1	1	0	3	-2.61497	-7.85856	-0.682049	-11.8492	2.56364	9.83106	NA	NA	0.0089234	3.8858e-15	0.495208	2.17288e-32	0.010358	8.27421e-23	NA	NA	0.330996	3.70174e-12	0.936851	5.24968e-29	0.408292	7.72641e-20	NA	NA
P4HA2	8.0846e-13	3.96842e-10	-7.15971	Brain_Caudate_basal_ganglia	1.40109e-07	2.44085e-05	5.2651	Artery_Tibial	2.8585e-20	2.14673e-17	-9.22414	NA	NA	NA	1	1	1	0	3	-2.61497	-7.85856	-0.682049	-11.8492	2.59773	9.83106	NA	NA	0.0089234	3.8858e-15	0.495208	2.17288e-32	0.00938413	8.27421e-23	NA	NA	0.330996	3.70174e-12	0.936851	5.24968e-29	0.400331	7.05986e-20	NA	NA
P4HA2	8.0846e-13	3.96842e-10	-7.15971	Brain_Caudate_basal_ganglia	1.40109e-07	2.44085e-05	5.2651	Brain_Amygdala	6.19532e-08	1.54263e-05	5.41307	NA	NA	NA	1	1	1	0	3	-2.61497	-7.85856	-0.682049	-11.8492	-2.63317	-5.9473	NA	NA	0.0089234	3.8858e-15	0.495208	2.17288e-32	0.00845927	2.726e-09	NA	NA	0.330996	3.70174e-12	0.936851	5.24968e-29	0.406847	8.41396e-07	NA	NA
P4HA2	8.0846e-13	3.96842e-10	-7.15971	Brain_Caudate_basal_ganglia	1.40109e-07	2.44085e-05	5.2651	Brain_Anterior_cingulate_cortex_BA24	2.8585e-20	3.12333e-17	-9.22414	NA	NA	NA	1	1	1	0	3	-2.61497	-7.85856	-0.682049	-11.8492	2.56364	9.83106	NA	NA	0.0089234	3.8858e-15	0.495208	2.17288e-32	0.010358	8.27421e-23	NA	NA	0.330996	3.70174e-12	0.936851	5.24968e-29	0.429033	8.13822e-20	NA	NA
P4HA2	8.0846e-13	3.96842e-10	-7.15971	Brain_Caudate_basal_ganglia	1.40109e-07	2.44085e-05	5.2651	Brain_Caudate_basal_ganglia	2.8585e-20	2.46558e-17	-9.22414	NA	NA	NA	1	1	1	0	3	-2.61497	-7.85856	-0.682049	-11.8492	2.56364	9.83106	NA	NA	0.0089234	3.8858e-15	0.495208	2.17288e-32	0.010358	8.27421e-23	NA	NA	0.330996	3.70174e-12	0.936851	5.24968e-29	0.410515	7.99607e-20	NA	NA
P4HA2	8.0846e-13	3.96842e-10	-7.15971	Brain_Caudate_basal_ganglia	1.40109e-07	2.44085e-05	5.2651	Brain_Cerebellar_Hemisphere	2.8585e-20	1.98558e-17	-9.22414	NA	NA	NA	1	1	1	0	3	-2.61497	-7.85856	-0.682049	-11.8492	2.56364	9.83106	NA	NA	0.0089234	3.8858e-15	0.495208	2.17288e-32	0.010358	8.27421e-23	NA	NA	0.330996	3.70174e-12	0.936851	5.24968e-29	0.389158	6.45616e-20	NA	NA
P4HA2	8.0846e-13	3.96842e-10	-7.15971	Brain_Caudate_basal_ganglia	1.40109e-07	2.44085e-05	5.2651	Brain_Cerebellum	2.8585e-20	2.10814e-17	-9.22414	NA	NA	NA	1	1	1	0	3	-2.61497	-7.85856	-0.682049	-11.8492	2.56364	9.83106	NA	NA	0.0089234	3.8858e-15	0.495208	2.17288e-32	0.010358	8.27421e-23	NA	NA	0.330996	3.70174e-12	0.936851	5.24968e-29	0.409935	6.65495e-20	NA	NA
P4HA2	8.0846e-13	3.96842e-10	-7.15971	Brain_Caudate_basal_ganglia	1.40109e-07	2.44085e-05	5.2651	Brain_Cortex	2.8585e-20	2.60009e-17	-9.22414	NA	NA	NA	1	1	1	0	3	-2.61497	-7.85856	-0.682049	-11.8492	2.56364	9.83106	NA	NA	0.0089234	3.8858e-15	0.495208	2.17288e-32	0.010358	8.27421e-23	NA	NA	0.330996	3.70174e-12	0.936851	5.24968e-29	0.394611	7.61145e-20	NA	NA
P4HA2	8.0846e-13	3.96842e-10	-7.15971	Brain_Caudate_basal_ganglia	1.40109e-07	2.44085e-05	5.2651	Brain_Frontal_Cortex_BA9	2.8585e-20	2.35003e-17	-9.22414	NA	NA	NA	1	1	1	0	3	-2.61497	-7.85856	-0.682049	-11.8492	2.56364	9.83106	NA	NA	0.0089234	3.8858e-15	0.495208	2.17288e-32	0.010358	8.27421e-23	NA	NA	0.330996	3.70174e-12	0.936851	5.24968e-29	0.406266	6.66207e-20	NA	NA
P4HA2	8.0846e-13	3.96842e-10	-7.15971	Brain_Caudate_basal_ganglia	1.40109e-07	2.44085e-05	5.2651	Brain_Hippocampus	6.19532e-08	1.635e-05	5.41307	NA	NA	NA	1	1	1	0	3	-2.61497	-7.85856	-0.682049	-11.8492	-2.63317	-5.9473	NA	NA	0.0089234	3.8858e-15	0.495208	2.17288e-32	0.00845927	2.726e-09	NA	NA	0.330996	3.70174e-12	0.936851	5.24968e-29	0.390954	9.19787e-07	NA	NA
P4HA2	8.0846e-13	3.96842e-10	-7.15971	Brain_Caudate_basal_ganglia	1.40109e-07	2.44085e-05	5.2651	Brain_Hypothalamus	2.8585e-20	4.27016e-17	-9.22414	NA	NA	NA	1	1	1	0	3	-2.61497	-7.85856	-0.682049	-11.8492	2.56364	9.83106	NA	NA	0.0089234	3.8858e-15	0.495208	2.17288e-32	0.010358	8.27421e-23	NA	NA	0.330996	3.70174e-12	0.936851	5.24968e-29	0.422116	9.79335e-20	NA	NA
P4HA2	8.0846e-13	3.96842e-10	-7.15971	Brain_Caudate_basal_ganglia	1.40109e-07	2.44085e-05	5.2651	Brain_Nucleus_accumbens_basal_ganglia	6.19532e-08	1.21747e-05	5.41307	NA	NA	NA	1	1	1	0	3	-2.61497	-7.85856	-0.682049	-11.8492	-2.63317	-5.9473	NA	NA	0.0089234	3.8858e-15	0.495208	2.17288e-32	0.00845927	2.726e-09	NA	NA	0.330996	3.70174e-12	0.936851	5.24968e-29	0.370587	6.47248e-07	NA	NA
P4HA2	8.0846e-13	3.96842e-10	-7.15971	Brain_Caudate_basal_ganglia	1.40109e-07	2.44085e-05	5.2651	Brain_Putamen_basal_ganglia	7.58394e-08	1.71818e-05	-5.37676	NA	NA	NA	1	1	1	0	3	-2.61497	-7.85856	-0.682049	-11.8492	2.66984	5.92631	NA	NA	0.0089234	3.8858e-15	0.495208	2.17288e-32	0.00758867	3.09809e-09	NA	NA	0.330996	3.70174e-12	0.936851	5.24968e-29	0.365246	8.30137e-07	NA	NA
P4HA2	8.0846e-13	3.96842e-10	-7.15971	Brain_Caudate_basal_ganglia	1.40109e-07	2.44085e-05	5.2651	Breast_Mammary_Tissue	2.8585e-20	1.98278e-17	-9.22414	NA	NA	NA	1	1	1	0	3	-2.61497	-7.85856	-0.682049	-11.8492	2.56364	9.83106	NA	NA	0.0089234	3.8858e-15	0.495208	2.17288e-32	0.010358	8.27421e-23	NA	NA	0.330996	3.70174e-12	0.936851	5.24968e-29	0.38302	6.3402e-20	NA	NA
P4HA2	8.0846e-13	3.96842e-10	-7.15971	Brain_Caudate_basal_ganglia	1.40109e-07	2.44085e-05	5.2651	Cells_Cultured_fibroblasts	6.19532e-08	1.06893e-05	5.41307	NA	NA	NA	1	1	1	0	3	-2.61497	-7.85856	-0.682049	-11.8492	-2.63317	-5.9473	NA	NA	0.0089234	3.8858e-15	0.495208	2.17288e-32	0.00845927	2.726e-09	NA	NA	0.330996	3.70174e-12	0.936851	5.24968e-29	0.359595	5.58612e-07	NA	NA
P4HA2	8.0846e-13	3.96842e-10	-7.15971	Brain_Caudate_basal_ganglia	1.40109e-07	2.44085e-05	5.2651	Cells_EBV-transformed_lymphocytes	2.8585e-20	2.44259e-17	-9.22414	NA	NA	NA	1	1	1	0	3	-2.61497	-7.85856	-0.682049	-11.8492	2.56364	9.83106	NA	NA	0.0089234	3.8858e-15	0.495208	2.17288e-32	0.010358	8.27421e-23	NA	NA	0.330996	3.70174e-12	0.936851	5.24968e-29	0.403547	6.68809e-20	NA	NA
P4HA2	8.0846e-13	3.96842e-10	-7.15971	Brain_Caudate_basal_ganglia	1.40109e-07	2.44085e-05	5.2651	Colon_Sigmoid	2.8585e-20	2.27638e-17	9.22414	NA	NA	NA	1	1	1	0	3	-2.61497	-7.85856	-0.682049	-11.8492	-2.64251	-9.83106	NA	NA	0.0089234	3.8858e-15	0.495208	2.17288e-32	0.00822944	8.27421e-23	NA	NA	0.330996	3.70174e-12	0.936851	5.24968e-29	0.372507	7.51919e-20	NA	NA
P4HA2	8.0846e-13	3.96842e-10	-7.15971	Brain_Caudate_basal_ganglia	1.40109e-07	2.44085e-05	5.2651	Colon_Transverse	2.8585e-20	2.40462e-17	-9.22414	NA	NA	NA	1	1	1	0	3	-2.61497	-7.85856	-0.682049	-11.8492	2.56364	9.83106	NA	NA	0.0089234	3.8858e-15	0.495208	2.17288e-32	0.010358	8.27421e-23	NA	NA	0.330996	3.70174e-12	0.936851	5.24968e-29	0.397688	7.26163e-20	NA	NA
P4HA2	8.0846e-13	3.96842e-10	-7.15971	Brain_Caudate_basal_ganglia	1.40109e-07	2.44085e-05	5.2651	Esophagus_Gastroesophageal_Junction	2.8585e-20	2.18912e-17	-9.22414	NA	NA	NA	1	1	1	0	3	-2.61497	-7.85856	-0.682049	-11.8492	2.56364	9.83106	NA	NA	0.0089234	3.8858e-15	0.495208	2.17288e-32	0.010358	8.27421e-23	NA	NA	0.330996	3.70174e-12	0.936851	5.24968e-29	0.39837	5.9429e-20	NA	NA
P4HA2	8.0846e-13	3.96842e-10	-7.15971	Brain_Caudate_basal_ganglia	1.40109e-07	2.44085e-05	5.2651	Esophagus_Mucosa	2.8585e-20	1.97441e-17	-9.22414	NA	NA	NA	1	1	1	0	3	-2.61497	-7.85856	-0.682049	-11.8492	2.56364	9.83106	NA	NA	0.0089234	3.8858e-15	0.495208	2.17288e-32	0.010358	8.27421e-23	NA	NA	0.330996	3.70174e-12	0.936851	5.24968e-29	0.387208	6.05527e-20	NA	NA
P4HA2	8.0846e-13	3.96842e-10	-7.15971	Brain_Caudate_basal_ganglia	1.40109e-07	2.44085e-05	5.2651	Esophagus_Muscularis	2.8585e-20	2.16429e-17	-9.22414	NA	NA	NA	1	1	1	0	3	-2.61497	-7.85856	-0.682049	-11.8492	2.56364	9.83106	NA	NA	0.0089234	3.8858e-15	0.495208	2.17288e-32	0.010358	8.27421e-23	NA	NA	0.330996	3.70174e-12	0.936851	5.24968e-29	0.392842	6.44319e-20	NA	NA
P4HA2	8.0846e-13	3.96842e-10	-7.15971	Brain_Caudate_basal_ganglia	1.40109e-07	2.44085e-05	5.2651	Heart_Atrial_Appendage	2.8585e-20	2.11386e-17	-9.22414	NA	NA	NA	1	1	1	0	3	-2.61497	-7.85856	-0.682049	-11.8492	2.56364	9.83106	NA	NA	0.0089234	3.8858e-15	0.495208	2.17288e-32	0.010358	8.27421e-23	NA	NA	0.330996	3.70174e-12	0.936851	5.24968e-29	0.403897	6.97321e-20	NA	NA
P4HA2	8.0846e-13	3.96842e-10	-7.15971	Brain_Caudate_basal_ganglia	1.40109e-07	2.44085e-05	5.2651	Heart_Left_Ventricle	2.8585e-20	2.01895e-17	-9.22414	NA	NA	NA	1	1	1	0	3	-2.61497	-7.85856	-0.682049	-11.8492	2.56364	9.83106	NA	NA	0.0089234	3.8858e-15	0.495208	2.17288e-32	0.010358	8.27421e-23	NA	NA	0.330996	3.70174e-12	0.936851	5.24968e-29	0.40021	5.44065e-20	NA	NA
P4HA2	8.0846e-13	3.96842e-10	-7.15971	Brain_Caudate_basal_ganglia	1.40109e-07	2.44085e-05	5.2651	Kidney_Cortex	6.19532e-08	1.60895e-05	5.41307	NA	NA	NA	1	1	1	0	3	-2.61497	-7.85856	-0.682049	-11.8492	-2.63317	-5.9473	NA	NA	0.0089234	3.8858e-15	0.495208	2.17288e-32	0.00845927	2.726e-09	NA	NA	0.330996	3.70174e-12	0.936851	5.24968e-29	0.373442	9.90126e-07	NA	NA
P4HA2	8.0846e-13	3.96842e-10	-7.15971	Brain_Caudate_basal_ganglia	1.40109e-07	2.44085e-05	5.2651	Liver	2.8585e-20	2.88322e-17	-9.22414	NA	NA	NA	1	1	1	0	3	-2.61497	-7.85856	-0.682049	-11.8492	2.56364	9.83106	NA	NA	0.0089234	3.8858e-15	0.495208	2.17288e-32	0.010358	8.27421e-23	NA	NA	0.330996	3.70174e-12	0.936851	5.24968e-29	0.397425	7.78415e-20	NA	NA
P4HA2	8.0846e-13	3.96842e-10	-7.15971	Brain_Caudate_basal_ganglia	1.40109e-07	2.44085e-05	5.2651	Lung	2.8585e-20	2.25992e-17	-9.22414	NA	NA	NA	1	1	1	0	3	-2.61497	-7.85856	-0.682049	-11.8492	2.56364	9.83106	NA	NA	0.0089234	3.8858e-15	0.495208	2.17288e-32	0.010358	8.27421e-23	NA	NA	0.330996	3.70174e-12	0.936851	5.24968e-29	0.377607	7.11622e-20	NA	NA
P4HA2	8.0846e-13	3.96842e-10	-7.15971	Brain_Caudate_basal_ganglia	1.40109e-07	2.44085e-05	5.2651	Minor_Salivary_Gland	2.8585e-20	3.12395e-17	-9.22414	NA	NA	NA	1	1	1	0	3	-2.61497	-7.85856	-0.682049	-11.8492	2.56364	9.83106	NA	NA	0.0089234	3.8858e-15	0.495208	2.17288e-32	0.010358	8.27421e-23	NA	NA	0.330996	3.70174e-12	0.936851	5.24968e-29	0.393082	9.33649e-20	NA	NA
P4HA2	8.0846e-13	3.96842e-10	-7.15971	Brain_Caudate_basal_ganglia	1.40109e-07	2.44085e-05	5.2651	Muscle_Skeletal	2.8585e-20	2.01238e-17	9.22414	NA	NA	NA	1	1	1	0	3	-2.61497	-7.85856	-0.682049	-11.8492	-2.56364	-9.83106	NA	NA	0.0089234	3.8858e-15	0.495208	2.17288e-32	0.010358	8.27421e-23	NA	NA	0.330996	3.70174e-12	0.936851	5.24968e-29	0.385528	6.55576e-20	NA	NA
P4HA2	8.0846e-13	3.96842e-10	-7.15971	Brain_Caudate_basal_ganglia	1.40109e-07	2.44085e-05	5.2651	Nerve_Tibial	2.8585e-20	2.11111e-17	-9.22414	NA	NA	NA	1	1	1	0	3	-2.61497	-7.85856	-0.682049	-11.8492	2.56364	9.83106	NA	NA	0.0089234	3.8858e-15	0.495208	2.17288e-32	0.010358	8.27421e-23	NA	NA	0.330996	3.70174e-12	0.936851	5.24968e-29	0.400291	6.67876e-20	NA	NA
P4HA2	8.0846e-13	3.96842e-10	-7.15971	Brain_Caudate_basal_ganglia	1.40109e-07	2.44085e-05	5.2651	Ovary	2.8585e-20	3.10969e-17	-9.22414	NA	NA	NA	1	1	1	0	3	-2.61497	-7.85856	-0.682049	-11.8492	2.56364	9.83106	NA	NA	0.0089234	3.8858e-15	0.495208	2.17288e-32	0.010358	8.27421e-23	NA	NA	0.330996	3.70174e-12	0.936851	5.24968e-29	0.392218	7.97408e-20	NA	NA
P4HA2	8.0846e-13	3.96842e-10	-7.15971	Brain_Caudate_basal_ganglia	1.40109e-07	2.44085e-05	5.2651	Pancreas	2.8585e-20	2.46328e-17	-9.22414	NA	NA	NA	1	1	1	0	3	-2.61497	-7.85856	-0.682049	-11.8492	2.56364	9.83106	NA	NA	0.0089234	3.8858e-15	0.495208	2.17288e-32	0.010358	8.27421e-23	NA	NA	0.330996	3.70174e-12	0.936851	5.24968e-29	0.401872	6.85361e-20	NA	NA
P4HA2	8.0846e-13	3.96842e-10	-7.15971	Brain_Caudate_basal_ganglia	1.40109e-07	2.44085e-05	5.2651	Pituitary	2.8585e-20	2.46188e-17	-9.22414	NA	NA	NA	1	1	1	0	3	-2.61497	-7.85856	-0.682049	-11.8492	2.56364	9.83106	NA	NA	0.0089234	3.8858e-15	0.495208	2.17288e-32	0.010358	8.27421e-23	NA	NA	0.330996	3.70174e-12	0.936851	5.24968e-29	0.424027	7.10203e-20	NA	NA
P4HA2	8.0846e-13	3.96842e-10	-7.15971	Brain_Caudate_basal_ganglia	1.40109e-07	2.44085e-05	5.2651	Prostate	2.8585e-20	2.19459e-17	-9.22414	NA	NA	NA	1	1	1	0	3	-2.61497	-7.85856	-0.682049	-11.8492	2.56364	9.83106	NA	NA	0.0089234	3.8858e-15	0.495208	2.17288e-32	0.010358	8.27421e-23	NA	NA	0.330996	3.70174e-12	0.936851	5.24968e-29	0.401443	6.76748e-20	NA	NA
P4HA2	8.0846e-13	3.96842e-10	-7.15971	Brain_Caudate_basal_ganglia	1.40109e-07	2.44085e-05	5.2651	Skin_Not_Sun_Exposed_Suprapubic	2.8585e-20	2.64287e-17	9.22414	NA	NA	NA	1	1	1	0	3	-2.61497	-7.85856	-0.682049	-11.8492	-2.56364	-9.83106	NA	NA	0.0089234	3.8858e-15	0.495208	2.17288e-32	0.010358	8.27421e-23	NA	NA	0.330996	3.70174e-12	0.936851	5.24968e-29	0.399969	6.43349e-20	NA	NA
P4HA2	8.0846e-13	3.96842e-10	-7.15971	Brain_Caudate_basal_ganglia	1.40109e-07	2.44085e-05	5.2651	Skin_Sun_Exposed_Lower_leg	2.8585e-20	2.04852e-17	-9.22414	NA	NA	NA	1	1	1	0	3	-2.61497	-7.85856	-0.682049	-11.8492	2.56364	9.83106	NA	NA	0.0089234	3.8858e-15	0.495208	2.17288e-32	0.010358	8.27421e-23	NA	NA	0.330996	3.70174e-12	0.936851	5.24968e-29	0.395623	5.93983e-20	NA	NA
P4HA2	8.0846e-13	3.96842e-10	-7.15971	Brain_Caudate_basal_ganglia	1.40109e-07	2.44085e-05	5.2651	Small_Intestine_Terminal_Ileum	2.8585e-20	2.76131e-17	-9.22414	NA	NA	NA	1	1	1	0	3	-2.61497	-7.85856	-0.682049	-11.8492	2.56364	9.83106	NA	NA	0.0089234	3.8858e-15	0.495208	2.17288e-32	0.010358	8.27421e-23	NA	NA	0.330996	3.70174e-12	0.936851	5.24968e-29	0.400471	7.91118e-20	NA	NA
P4HA2	8.0846e-13	3.96842e-10	-7.15971	Brain_Caudate_basal_ganglia	1.40109e-07	2.44085e-05	5.2651	Spleen	2.8585e-20	2.38381e-17	9.22414	NA	NA	NA	1	1	1	0	3	-2.61497	-7.85856	-0.682049	-11.8492	-2.56364	-9.83106	NA	NA	0.0089234	3.8858e-15	0.495208	2.17288e-32	0.010358	8.27421e-23	NA	NA	0.330996	3.70174e-12	0.936851	5.24968e-29	0.400806	6.80619e-20	NA	NA
P4HA2	8.0846e-13	3.96842e-10	-7.15971	Brain_Caudate_basal_ganglia	1.40109e-07	2.44085e-05	5.2651	Stomach	2.8585e-20	2.57573e-17	9.22414	NA	NA	NA	1	1	1	0	3	-2.61497	-7.85856	-0.682049	-11.8492	-2.56364	-9.83106	NA	NA	0.0089234	3.8858e-15	0.495208	2.17288e-32	0.010358	8.27421e-23	NA	NA	0.330996	3.70174e-12	0.936851	5.24968e-29	0.409402	7.34362e-20	NA	NA
P4HA2	8.0846e-13	3.96842e-10	-7.15971	Brain_Caudate_basal_ganglia	1.40109e-07	2.44085e-05	5.2651	Testis	2.8585e-20	2.92139e-17	-9.22414	NA	NA	NA	1	1	1	0	3	-2.61497	-7.85856	-0.682049	-11.8492	2.56364	9.83106	NA	NA	0.0089234	3.8858e-15	0.495208	2.17288e-32	0.010358	8.27421e-23	NA	NA	0.330996	3.70174e-12	0.936851	5.24968e-29	0.433745	7.40053e-20	NA	NA
P4HA2	8.0846e-13	3.96842e-10	-7.15971	Brain_Caudate_basal_ganglia	1.40109e-07	2.44085e-05	5.2651	Thyroid	2.8585e-20	2.25618e-17	-9.22414	NA	NA	NA	1	1	1	0	3	-2.61497	-7.85856	-0.682049	-11.8492	2.56364	9.83106	NA	NA	0.0089234	3.8858e-15	0.495208	2.17288e-32	0.010358	8.27421e-23	NA	NA	0.330996	3.70174e-12	0.936851	5.24968e-29	0.376908	6.49759e-20	NA	NA
P4HA2	8.0846e-13	3.96842e-10	-7.15971	Brain_Caudate_basal_ganglia	1.40109e-07	2.44085e-05	5.2651	Uterus	2.8585e-20	2.86502e-17	-9.22414	NA	NA	NA	1	1	1	0	3	-2.61497	-7.85856	-0.682049	-11.8492	2.56364	9.83106	NA	NA	0.0089234	3.8858e-15	0.495208	2.17288e-32	0.010358	8.27421e-23	NA	NA	0.330996	3.70174e-12	0.936851	5.24968e-29	0.402554	9.32381e-20	NA	NA
P4HA2	8.0846e-13	3.96842e-10	-7.15971	Brain_Caudate_basal_ganglia	1.40109e-07	2.44085e-05	5.2651	Vagina	3.54965e-21	3.95989e-18	9.44513	NA	NA	NA	1	1	1	0	3	-2.61497	-7.85856	-0.682049	-11.8492	-2.29566	-9.99251	NA	NA	0.0089234	3.8858e-15	0.495208	2.17288e-32	0.0216952	1.64365e-23	NA	NA	0.330996	3.70174e-12	0.936851	5.24968e-29	0.487578	1.6737e-20	NA	NA
P4HA2	8.0846e-13	3.96842e-10	-7.15971	Brain_Caudate_basal_ganglia	1.40109e-07	2.44085e-05	5.2651	smultixcan	1.90566e-20	1.49141e-17	9.24255	NA	NA	NA	1	1	1	0	3	-2.61497	-7.85856	-0.682049	-11.8492	-2.23023	-9.95629	NA	NA	0.0089234	3.8858e-15	0.495208	2.17288e-32	0.0393356	6.20186e-24	NA	NA	0.330996	3.70174e-12	0.936851	5.24968e-29	0.561544	5.77857e-21	NA	NA
P4HA2	8.0846e-13	3.96842e-10	-7.15971	Brain_Cerebellar_Hemisphere	1.40109e-07	2.92411e-05	5.2651	Adipose_Subcutaneous	2.8585e-20	2.26671e-17	-9.22414	NA	NA	NA	1	1	1	0	3	-2.61497	-7.85856	-0.682049	-10.4845	2.56364	9.83106	NA	NA	0.0089234	3.8858e-15	0.495208	1.01754e-25	0.010358	8.27421e-23	NA	NA	0.330996	3.70174e-12	0.944615	1.71324e-22	0.382662	7.87153e-20	NA	NA
P4HA2	8.0846e-13	3.96842e-10	-7.15971	Brain_Cerebellar_Hemisphere	1.40109e-07	2.92411e-05	5.2651	Adipose_Visceral_Omentum	2.8585e-20	2.06489e-17	-9.22414	NA	NA	NA	1	1	1	0	3	-2.61497	-7.85856	-0.682049	-10.4845	2.66108	9.83106	NA	NA	0.0089234	3.8858e-15	0.495208	1.01754e-25	0.00778897	8.27421e-23	NA	NA	0.330996	3.70174e-12	0.944615	1.71324e-22	0.357496	6.08062e-20	NA	NA
P4HA2	8.0846e-13	3.96842e-10	-7.15971	Brain_Cerebellar_Hemisphere	1.40109e-07	2.92411e-05	5.2651	Adrenal_Gland	2.8585e-20	2.95507e-17	-9.22414	NA	NA	NA	1	1	1	0	3	-2.61497	-7.85856	-0.682049	-10.4845	2.56364	9.83106	NA	NA	0.0089234	3.8858e-15	0.495208	1.01754e-25	0.010358	8.27421e-23	NA	NA	0.330996	3.70174e-12	0.944615	1.71324e-22	0.403532	6.41967e-20	NA	NA
P4HA2	8.0846e-13	3.96842e-10	-7.15971	Brain_Cerebellar_Hemisphere	1.40109e-07	2.92411e-05	5.2651	Artery_Aorta	2.8585e-20	2.2229e-17	-9.22414	NA	NA	NA	1	1	1	0	3	-2.61497	-7.85856	-0.682049	-10.4845	2.56364	9.83106	NA	NA	0.0089234	3.8858e-15	0.495208	1.01754e-25	0.010358	8.27421e-23	NA	NA	0.330996	3.70174e-12	0.944615	1.71324e-22	0.405849	7.56003e-20	NA	NA
P4HA2	8.0846e-13	3.96842e-10	-7.15971	Brain_Cerebellar_Hemisphere	1.40109e-07	2.92411e-05	5.2651	Artery_Coronary	2.8585e-20	2.58527e-17	-9.22414	NA	NA	NA	1	1	1	0	3	-2.61497	-7.85856	-0.682049	-10.4845	2.56364	9.83106	NA	NA	0.0089234	3.8858e-15	0.495208	1.01754e-25	0.010358	8.27421e-23	NA	NA	0.330996	3.70174e-12	0.944615	1.71324e-22	0.408292	7.72641e-20	NA	NA
P4HA2	8.0846e-13	3.96842e-10	-7.15971	Brain_Cerebellar_Hemisphere	1.40109e-07	2.92411e-05	5.2651	Artery_Tibial	2.8585e-20	2.14673e-17	-9.22414	NA	NA	NA	1	1	1	0	3	-2.61497	-7.85856	-0.682049	-10.4845	2.59773	9.83106	NA	NA	0.0089234	3.8858e-15	0.495208	1.01754e-25	0.00938413	8.27421e-23	NA	NA	0.330996	3.70174e-12	0.944615	1.71324e-22	0.400331	7.05986e-20	NA	NA
P4HA2	8.0846e-13	3.96842e-10	-7.15971	Brain_Cerebellar_Hemisphere	1.40109e-07	2.92411e-05	5.2651	Brain_Amygdala	6.19532e-08	1.54263e-05	5.41307	NA	NA	NA	1	1	1	0	3	-2.61497	-7.85856	-0.682049	-10.4845	-2.63317	-5.9473	NA	NA	0.0089234	3.8858e-15	0.495208	1.01754e-25	0.00845927	2.726e-09	NA	NA	0.330996	3.70174e-12	0.944615	1.71324e-22	0.406847	8.41396e-07	NA	NA
P4HA2	8.0846e-13	3.96842e-10	-7.15971	Brain_Cerebellar_Hemisphere	1.40109e-07	2.92411e-05	5.2651	Brain_Anterior_cingulate_cortex_BA24	2.8585e-20	3.12333e-17	-9.22414	NA	NA	NA	1	1	1	0	3	-2.61497	-7.85856	-0.682049	-10.4845	2.56364	9.83106	NA	NA	0.0089234	3.8858e-15	0.495208	1.01754e-25	0.010358	8.27421e-23	NA	NA	0.330996	3.70174e-12	0.944615	1.71324e-22	0.429033	8.13822e-20	NA	NA
P4HA2	8.0846e-13	3.96842e-10	-7.15971	Brain_Cerebellar_Hemisphere	1.40109e-07	2.92411e-05	5.2651	Brain_Caudate_basal_ganglia	2.8585e-20	2.46558e-17	-9.22414	NA	NA	NA	1	1	1	0	3	-2.61497	-7.85856	-0.682049	-10.4845	2.56364	9.83106	NA	NA	0.0089234	3.8858e-15	0.495208	1.01754e-25	0.010358	8.27421e-23	NA	NA	0.330996	3.70174e-12	0.944615	1.71324e-22	0.410515	7.99607e-20	NA	NA
P4HA2	8.0846e-13	3.96842e-10	-7.15971	Brain_Cerebellar_Hemisphere	1.40109e-07	2.92411e-05	5.2651	Brain_Cerebellar_Hemisphere	2.8585e-20	1.98558e-17	-9.22414	NA	NA	NA	1	1	1	0	3	-2.61497	-7.85856	-0.682049	-10.4845	2.56364	9.83106	NA	NA	0.0089234	3.8858e-15	0.495208	1.01754e-25	0.010358	8.27421e-23	NA	NA	0.330996	3.70174e-12	0.944615	1.71324e-22	0.389158	6.45616e-20	NA	NA
P4HA2	8.0846e-13	3.96842e-10	-7.15971	Brain_Cerebellar_Hemisphere	1.40109e-07	2.92411e-05	5.2651	Brain_Cerebellum	2.8585e-20	2.10814e-17	-9.22414	NA	NA	NA	1	1	1	0	3	-2.61497	-7.85856	-0.682049	-10.4845	2.56364	9.83106	NA	NA	0.0089234	3.8858e-15	0.495208	1.01754e-25	0.010358	8.27421e-23	NA	NA	0.330996	3.70174e-12	0.944615	1.71324e-22	0.409935	6.65495e-20	NA	NA
P4HA2	8.0846e-13	3.96842e-10	-7.15971	Brain_Cerebellar_Hemisphere	1.40109e-07	2.92411e-05	5.2651	Brain_Cortex	2.8585e-20	2.60009e-17	-9.22414	NA	NA	NA	1	1	1	0	3	-2.61497	-7.85856	-0.682049	-10.4845	2.56364	9.83106	NA	NA	0.0089234	3.8858e-15	0.495208	1.01754e-25	0.010358	8.27421e-23	NA	NA	0.330996	3.70174e-12	0.944615	1.71324e-22	0.394611	7.61145e-20	NA	NA
P4HA2	8.0846e-13	3.96842e-10	-7.15971	Brain_Cerebellar_Hemisphere	1.40109e-07	2.92411e-05	5.2651	Brain_Frontal_Cortex_BA9	2.8585e-20	2.35003e-17	-9.22414	NA	NA	NA	1	1	1	0	3	-2.61497	-7.85856	-0.682049	-10.4845	2.56364	9.83106	NA	NA	0.0089234	3.8858e-15	0.495208	1.01754e-25	0.010358	8.27421e-23	NA	NA	0.330996	3.70174e-12	0.944615	1.71324e-22	0.406266	6.66207e-20	NA	NA
P4HA2	8.0846e-13	3.96842e-10	-7.15971	Brain_Cerebellar_Hemisphere	1.40109e-07	2.92411e-05	5.2651	Brain_Hippocampus	6.19532e-08	1.635e-05	5.41307	NA	NA	NA	1	1	1	0	3	-2.61497	-7.85856	-0.682049	-10.4845	-2.63317	-5.9473	NA	NA	0.0089234	3.8858e-15	0.495208	1.01754e-25	0.00845927	2.726e-09	NA	NA	0.330996	3.70174e-12	0.944615	1.71324e-22	0.390954	9.19787e-07	NA	NA
P4HA2	8.0846e-13	3.96842e-10	-7.15971	Brain_Cerebellar_Hemisphere	1.40109e-07	2.92411e-05	5.2651	Brain_Hypothalamus	2.8585e-20	4.27016e-17	-9.22414	NA	NA	NA	1	1	1	0	3	-2.61497	-7.85856	-0.682049	-10.4845	2.56364	9.83106	NA	NA	0.0089234	3.8858e-15	0.495208	1.01754e-25	0.010358	8.27421e-23	NA	NA	0.330996	3.70174e-12	0.944615	1.71324e-22	0.422116	9.79335e-20	NA	NA
P4HA2	8.0846e-13	3.96842e-10	-7.15971	Brain_Cerebellar_Hemisphere	1.40109e-07	2.92411e-05	5.2651	Brain_Nucleus_accumbens_basal_ganglia	6.19532e-08	1.21747e-05	5.41307	NA	NA	NA	1	1	1	0	3	-2.61497	-7.85856	-0.682049	-10.4845	-2.63317	-5.9473	NA	NA	0.0089234	3.8858e-15	0.495208	1.01754e-25	0.00845927	2.726e-09	NA	NA	0.330996	3.70174e-12	0.944615	1.71324e-22	0.370587	6.47248e-07	NA	NA
P4HA2	8.0846e-13	3.96842e-10	-7.15971	Brain_Cerebellar_Hemisphere	1.40109e-07	2.92411e-05	5.2651	Brain_Putamen_basal_ganglia	7.58394e-08	1.71818e-05	-5.37676	NA	NA	NA	1	1	1	0	3	-2.61497	-7.85856	-0.682049	-10.4845	2.66984	5.92631	NA	NA	0.0089234	3.8858e-15	0.495208	1.01754e-25	0.00758867	3.09809e-09	NA	NA	0.330996	3.70174e-12	0.944615	1.71324e-22	0.365246	8.30137e-07	NA	NA
P4HA2	8.0846e-13	3.96842e-10	-7.15971	Brain_Cerebellar_Hemisphere	1.40109e-07	2.92411e-05	5.2651	Breast_Mammary_Tissue	2.8585e-20	1.98278e-17	-9.22414	NA	NA	NA	1	1	1	0	3	-2.61497	-7.85856	-0.682049	-10.4845	2.56364	9.83106	NA	NA	0.0089234	3.8858e-15	0.495208	1.01754e-25	0.010358	8.27421e-23	NA	NA	0.330996	3.70174e-12	0.944615	1.71324e-22	0.38302	6.3402e-20	NA	NA
P4HA2	8.0846e-13	3.96842e-10	-7.15971	Brain_Cerebellar_Hemisphere	1.40109e-07	2.92411e-05	5.2651	Cells_Cultured_fibroblasts	6.19532e-08	1.06893e-05	5.41307	NA	NA	NA	1	1	1	0	3	-2.61497	-7.85856	-0.682049	-10.4845	-2.63317	-5.9473	NA	NA	0.0089234	3.8858e-15	0.495208	1.01754e-25	0.00845927	2.726e-09	NA	NA	0.330996	3.70174e-12	0.944615	1.71324e-22	0.359595	5.58612e-07	NA	NA
P4HA2	8.0846e-13	3.96842e-10	-7.15971	Brain_Cerebellar_Hemisphere	1.40109e-07	2.92411e-05	5.2651	Cells_EBV-transformed_lymphocytes	2.8585e-20	2.44259e-17	-9.22414	NA	NA	NA	1	1	1	0	3	-2.61497	-7.85856	-0.682049	-10.4845	2.56364	9.83106	NA	NA	0.0089234	3.8858e-15	0.495208	1.01754e-25	0.010358	8.27421e-23	NA	NA	0.330996	3.70174e-12	0.944615	1.71324e-22	0.403547	6.68809e-20	NA	NA
P4HA2	8.0846e-13	3.96842e-10	-7.15971	Brain_Cerebellar_Hemisphere	1.40109e-07	2.92411e-05	5.2651	Colon_Sigmoid	2.8585e-20	2.27638e-17	9.22414	NA	NA	NA	1	1	1	0	3	-2.61497	-7.85856	-0.682049	-10.4845	-2.64251	-9.83106	NA	NA	0.0089234	3.8858e-15	0.495208	1.01754e-25	0.00822944	8.27421e-23	NA	NA	0.330996	3.70174e-12	0.944615	1.71324e-22	0.372507	7.51919e-20	NA	NA
P4HA2	8.0846e-13	3.96842e-10	-7.15971	Brain_Cerebellar_Hemisphere	1.40109e-07	2.92411e-05	5.2651	Colon_Transverse	2.8585e-20	2.40462e-17	-9.22414	NA	NA	NA	1	1	1	0	3	-2.61497	-7.85856	-0.682049	-10.4845	2.56364	9.83106	NA	NA	0.0089234	3.8858e-15	0.495208	1.01754e-25	0.010358	8.27421e-23	NA	NA	0.330996	3.70174e-12	0.944615	1.71324e-22	0.397688	7.26163e-20	NA	NA
P4HA2	8.0846e-13	3.96842e-10	-7.15971	Brain_Cerebellar_Hemisphere	1.40109e-07	2.92411e-05	5.2651	Esophagus_Gastroesophageal_Junction	2.8585e-20	2.18912e-17	-9.22414	NA	NA	NA	1	1	1	0	3	-2.61497	-7.85856	-0.682049	-10.4845	2.56364	9.83106	NA	NA	0.0089234	3.8858e-15	0.495208	1.01754e-25	0.010358	8.27421e-23	NA	NA	0.330996	3.70174e-12	0.944615	1.71324e-22	0.39837	5.9429e-20	NA	NA
P4HA2	8.0846e-13	3.96842e-10	-7.15971	Brain_Cerebellar_Hemisphere	1.40109e-07	2.92411e-05	5.2651	Esophagus_Mucosa	2.8585e-20	1.97441e-17	-9.22414	NA	NA	NA	1	1	1	0	3	-2.61497	-7.85856	-0.682049	-10.4845	2.56364	9.83106	NA	NA	0.0089234	3.8858e-15	0.495208	1.01754e-25	0.010358	8.27421e-23	NA	NA	0.330996	3.70174e-12	0.944615	1.71324e-22	0.387208	6.05527e-20	NA	NA
P4HA2	8.0846e-13	3.96842e-10	-7.15971	Brain_Cerebellar_Hemisphere	1.40109e-07	2.92411e-05	5.2651	Esophagus_Muscularis	2.8585e-20	2.16429e-17	-9.22414	NA	NA	NA	1	1	1	0	3	-2.61497	-7.85856	-0.682049	-10.4845	2.56364	9.83106	NA	NA	0.0089234	3.8858e-15	0.495208	1.01754e-25	0.010358	8.27421e-23	NA	NA	0.330996	3.70174e-12	0.944615	1.71324e-22	0.392842	6.44319e-20	NA	NA
P4HA2	8.0846e-13	3.96842e-10	-7.15971	Brain_Cerebellar_Hemisphere	1.40109e-07	2.92411e-05	5.2651	Heart_Atrial_Appendage	2.8585e-20	2.11386e-17	-9.22414	NA	NA	NA	1	1	1	0	3	-2.61497	-7.85856	-0.682049	-10.4845	2.56364	9.83106	NA	NA	0.0089234	3.8858e-15	0.495208	1.01754e-25	0.010358	8.27421e-23	NA	NA	0.330996	3.70174e-12	0.944615	1.71324e-22	0.403897	6.97321e-20	NA	NA
P4HA2	8.0846e-13	3.96842e-10	-7.15971	Brain_Cerebellar_Hemisphere	1.40109e-07	2.92411e-05	5.2651	Heart_Left_Ventricle	2.8585e-20	2.01895e-17	-9.22414	NA	NA	NA	1	1	1	0	3	-2.61497	-7.85856	-0.682049	-10.4845	2.56364	9.83106	NA	NA	0.0089234	3.8858e-15	0.495208	1.01754e-25	0.010358	8.27421e-23	NA	NA	0.330996	3.70174e-12	0.944615	1.71324e-22	0.40021	5.44065e-20	NA	NA
P4HA2	8.0846e-13	3.96842e-10	-7.15971	Brain_Cerebellar_Hemisphere	1.40109e-07	2.92411e-05	5.2651	Kidney_Cortex	6.19532e-08	1.60895e-05	5.41307	NA	NA	NA	1	1	1	0	3	-2.61497	-7.85856	-0.682049	-10.4845	-2.63317	-5.9473	NA	NA	0.0089234	3.8858e-15	0.495208	1.01754e-25	0.00845927	2.726e-09	NA	NA	0.330996	3.70174e-12	0.944615	1.71324e-22	0.373442	9.90126e-07	NA	NA
P4HA2	8.0846e-13	3.96842e-10	-7.15971	Brain_Cerebellar_Hemisphere	1.40109e-07	2.92411e-05	5.2651	Liver	2.8585e-20	2.88322e-17	-9.22414	NA	NA	NA	1	1	1	0	3	-2.61497	-7.85856	-0.682049	-10.4845	2.56364	9.83106	NA	NA	0.0089234	3.8858e-15	0.495208	1.01754e-25	0.010358	8.27421e-23	NA	NA	0.330996	3.70174e-12	0.944615	1.71324e-22	0.397425	7.78415e-20	NA	NA
P4HA2	8.0846e-13	3.96842e-10	-7.15971	Brain_Cerebellar_Hemisphere	1.40109e-07	2.92411e-05	5.2651	Lung	2.8585e-20	2.25992e-17	-9.22414	NA	NA	NA	1	1	1	0	3	-2.61497	-7.85856	-0.682049	-10.4845	2.56364	9.83106	NA	NA	0.0089234	3.8858e-15	0.495208	1.01754e-25	0.010358	8.27421e-23	NA	NA	0.330996	3.70174e-12	0.944615	1.71324e-22	0.377607	7.11622e-20	NA	NA
P4HA2	8.0846e-13	3.96842e-10	-7.15971	Brain_Cerebellar_Hemisphere	1.40109e-07	2.92411e-05	5.2651	Minor_Salivary_Gland	2.8585e-20	3.12395e-17	-9.22414	NA	NA	NA	1	1	1	0	3	-2.61497	-7.85856	-0.682049	-10.4845	2.56364	9.83106	NA	NA	0.0089234	3.8858e-15	0.495208	1.01754e-25	0.010358	8.27421e-23	NA	NA	0.330996	3.70174e-12	0.944615	1.71324e-22	0.393082	9.33649e-20	NA	NA
P4HA2	8.0846e-13	3.96842e-10	-7.15971	Brain_Cerebellar_Hemisphere	1.40109e-07	2.92411e-05	5.2651	Muscle_Skeletal	2.8585e-20	2.01238e-17	9.22414	NA	NA	NA	1	1	1	0	3	-2.61497	-7.85856	-0.682049	-10.4845	-2.56364	-9.83106	NA	NA	0.0089234	3.8858e-15	0.495208	1.01754e-25	0.010358	8.27421e-23	NA	NA	0.330996	3.70174e-12	0.944615	1.71324e-22	0.385528	6.55576e-20	NA	NA
P4HA2	8.0846e-13	3.96842e-10	-7.15971	Brain_Cerebellar_Hemisphere	1.40109e-07	2.92411e-05	5.2651	Nerve_Tibial	2.8585e-20	2.11111e-17	-9.22414	NA	NA	NA	1	1	1	0	3	-2.61497	-7.85856	-0.682049	-10.4845	2.56364	9.83106	NA	NA	0.0089234	3.8858e-15	0.495208	1.01754e-25	0.010358	8.27421e-23	NA	NA	0.330996	3.70174e-12	0.944615	1.71324e-22	0.400291	6.67876e-20	NA	NA
P4HA2	8.0846e-13	3.96842e-10	-7.15971	Brain_Cerebellar_Hemisphere	1.40109e-07	2.92411e-05	5.2651	Ovary	2.8585e-20	3.10969e-17	-9.22414	NA	NA	NA	1	1	1	0	3	-2.61497	-7.85856	-0.682049	-10.4845	2.56364	9.83106	NA	NA	0.0089234	3.8858e-15	0.495208	1.01754e-25	0.010358	8.27421e-23	NA	NA	0.330996	3.70174e-12	0.944615	1.71324e-22	0.392218	7.97408e-20	NA	NA
P4HA2	8.0846e-13	3.96842e-10	-7.15971	Brain_Cerebellar_Hemisphere	1.40109e-07	2.92411e-05	5.2651	Pancreas	2.8585e-20	2.46328e-17	-9.22414	NA	NA	NA	1	1	1	0	3	-2.61497	-7.85856	-0.682049	-10.4845	2.56364	9.83106	NA	NA	0.0089234	3.8858e-15	0.495208	1.01754e-25	0.010358	8.27421e-23	NA	NA	0.330996	3.70174e-12	0.944615	1.71324e-22	0.401872	6.85361e-20	NA	NA
P4HA2	8.0846e-13	3.96842e-10	-7.15971	Brain_Cerebellar_Hemisphere	1.40109e-07	2.92411e-05	5.2651	Pituitary	2.8585e-20	2.46188e-17	-9.22414	NA	NA	NA	1	1	1	0	3	-2.61497	-7.85856	-0.682049	-10.4845	2.56364	9.83106	NA	NA	0.0089234	3.8858e-15	0.495208	1.01754e-25	0.010358	8.27421e-23	NA	NA	0.330996	3.70174e-12	0.944615	1.71324e-22	0.424027	7.10203e-20	NA	NA
P4HA2	8.0846e-13	3.96842e-10	-7.15971	Brain_Cerebellar_Hemisphere	1.40109e-07	2.92411e-05	5.2651	Prostate	2.8585e-20	2.19459e-17	-9.22414	NA	NA	NA	1	1	1	0	3	-2.61497	-7.85856	-0.682049	-10.4845	2.56364	9.83106	NA	NA	0.0089234	3.8858e-15	0.495208	1.01754e-25	0.010358	8.27421e-23	NA	NA	0.330996	3.70174e-12	0.944615	1.71324e-22	0.401443	6.76748e-20	NA	NA
P4HA2	8.0846e-13	3.96842e-10	-7.15971	Brain_Cerebellar_Hemisphere	1.40109e-07	2.92411e-05	5.2651	Skin_Not_Sun_Exposed_Suprapubic	2.8585e-20	2.64287e-17	9.22414	NA	NA	NA	1	1	1	0	3	-2.61497	-7.85856	-0.682049	-10.4845	-2.56364	-9.83106	NA	NA	0.0089234	3.8858e-15	0.495208	1.01754e-25	0.010358	8.27421e-23	NA	NA	0.330996	3.70174e-12	0.944615	1.71324e-22	0.399969	6.43349e-20	NA	NA
P4HA2	8.0846e-13	3.96842e-10	-7.15971	Brain_Cerebellar_Hemisphere	1.40109e-07	2.92411e-05	5.2651	Skin_Sun_Exposed_Lower_leg	2.8585e-20	2.04852e-17	-9.22414	NA	NA	NA	1	1	1	0	3	-2.61497	-7.85856	-0.682049	-10.4845	2.56364	9.83106	NA	NA	0.0089234	3.8858e-15	0.495208	1.01754e-25	0.010358	8.27421e-23	NA	NA	0.330996	3.70174e-12	0.944615	1.71324e-22	0.395623	5.93983e-20	NA	NA
P4HA2	8.0846e-13	3.96842e-10	-7.15971	Brain_Cerebellar_Hemisphere	1.40109e-07	2.92411e-05	5.2651	Small_Intestine_Terminal_Ileum	2.8585e-20	2.76131e-17	-9.22414	NA	NA	NA	1	1	1	0	3	-2.61497	-7.85856	-0.682049	-10.4845	2.56364	9.83106	NA	NA	0.0089234	3.8858e-15	0.495208	1.01754e-25	0.010358	8.27421e-23	NA	NA	0.330996	3.70174e-12	0.944615	1.71324e-22	0.400471	7.91118e-20	NA	NA
P4HA2	8.0846e-13	3.96842e-10	-7.15971	Brain_Cerebellar_Hemisphere	1.40109e-07	2.92411e-05	5.2651	Spleen	2.8585e-20	2.38381e-17	9.22414	NA	NA	NA	1	1	1	0	3	-2.61497	-7.85856	-0.682049	-10.4845	-2.56364	-9.83106	NA	NA	0.0089234	3.8858e-15	0.495208	1.01754e-25	0.010358	8.27421e-23	NA	NA	0.330996	3.70174e-12	0.944615	1.71324e-22	0.400806	6.80619e-20	NA	NA
P4HA2	8.0846e-13	3.96842e-10	-7.15971	Brain_Cerebellar_Hemisphere	1.40109e-07	2.92411e-05	5.2651	Stomach	2.8585e-20	2.57573e-17	9.22414	NA	NA	NA	1	1	1	0	3	-2.61497	-7.85856	-0.682049	-10.4845	-2.56364	-9.83106	NA	NA	0.0089234	3.8858e-15	0.495208	1.01754e-25	0.010358	8.27421e-23	NA	NA	0.330996	3.70174e-12	0.944615	1.71324e-22	0.409402	7.34362e-20	NA	NA
P4HA2	8.0846e-13	3.96842e-10	-7.15971	Brain_Cerebellar_Hemisphere	1.40109e-07	2.92411e-05	5.2651	Testis	2.8585e-20	2.92139e-17	-9.22414	NA	NA	NA	1	1	1	0	3	-2.61497	-7.85856	-0.682049	-10.4845	2.56364	9.83106	NA	NA	0.0089234	3.8858e-15	0.495208	1.01754e-25	0.010358	8.27421e-23	NA	NA	0.330996	3.70174e-12	0.944615	1.71324e-22	0.433745	7.40053e-20	NA	NA
P4HA2	8.0846e-13	3.96842e-10	-7.15971	Brain_Cerebellar_Hemisphere	1.40109e-07	2.92411e-05	5.2651	Thyroid	2.8585e-20	2.25618e-17	-9.22414	NA	NA	NA	1	1	1	0	3	-2.61497	-7.85856	-0.682049	-10.4845	2.56364	9.83106	NA	NA	0.0089234	3.8858e-15	0.495208	1.01754e-25	0.010358	8.27421e-23	NA	NA	0.330996	3.70174e-12	0.944615	1.71324e-22	0.376908	6.49759e-20	NA	NA
P4HA2	8.0846e-13	3.96842e-10	-7.15971	Brain_Cerebellar_Hemisphere	1.40109e-07	2.92411e-05	5.2651	Uterus	2.8585e-20	2.86502e-17	-9.22414	NA	NA	NA	1	1	1	0	3	-2.61497	-7.85856	-0.682049	-10.4845	2.56364	9.83106	NA	NA	0.0089234	3.8858e-15	0.495208	1.01754e-25	0.010358	8.27421e-23	NA	NA	0.330996	3.70174e-12	0.944615	1.71324e-22	0.402554	9.32381e-20	NA	NA
P4HA2	8.0846e-13	3.96842e-10	-7.15971	Brain_Cerebellar_Hemisphere	1.40109e-07	2.92411e-05	5.2651	Vagina	3.54965e-21	3.95989e-18	9.44513	NA	NA	NA	1	1	1	0	3	-2.61497	-7.85856	-0.682049	-10.4845	-2.29566	-9.99251	NA	NA	0.0089234	3.8858e-15	0.495208	1.01754e-25	0.0216952	1.64365e-23	NA	NA	0.330996	3.70174e-12	0.944615	1.71324e-22	0.487578	1.6737e-20	NA	NA
P4HA2	8.0846e-13	3.96842e-10	-7.15971	Brain_Cerebellar_Hemisphere	1.40109e-07	2.92411e-05	5.2651	smultixcan	1.90566e-20	1.49141e-17	9.24255	NA	NA	NA	1	1	1	0	3	-2.61497	-7.85856	-0.682049	-10.4845	-2.23023	-9.95629	NA	NA	0.0089234	3.8858e-15	0.495208	1.01754e-25	0.0393356	6.20186e-24	NA	NA	0.330996	3.70174e-12	0.944615	1.71324e-22	0.561544	5.77857e-21	NA	NA
P4HA2	8.0846e-13	3.96842e-10	-7.15971	Brain_Frontal_Cortex_BA9	1.40109e-07	2.30013e-05	5.2651	Adipose_Subcutaneous	2.8585e-20	2.26671e-17	-9.22414	NA	NA	NA	1	1	1	0	3	-2.61497	-7.85856	-0.682049	-11.6056	2.56364	9.83106	NA	NA	0.0089234	3.8858e-15	0.495208	3.85891e-31	0.010358	8.27421e-23	NA	NA	0.330996	3.70174e-12	0.94088	7.72747e-28	0.382662	7.87153e-20	NA	NA
P4HA2	8.0846e-13	3.96842e-10	-7.15971	Brain_Frontal_Cortex_BA9	1.40109e-07	2.30013e-05	5.2651	Adipose_Visceral_Omentum	2.8585e-20	2.06489e-17	-9.22414	NA	NA	NA	1	1	1	0	3	-2.61497	-7.85856	-0.682049	-11.6056	2.66108	9.83106	NA	NA	0.0089234	3.8858e-15	0.495208	3.85891e-31	0.00778897	8.27421e-23	NA	NA	0.330996	3.70174e-12	0.94088	7.72747e-28	0.357496	6.08062e-20	NA	NA
P4HA2	8.0846e-13	3.96842e-10	-7.15971	Brain_Frontal_Cortex_BA9	1.40109e-07	2.30013e-05	5.2651	Adrenal_Gland	2.8585e-20	2.95507e-17	-9.22414	NA	NA	NA	1	1	1	0	3	-2.61497	-7.85856	-0.682049	-11.6056	2.56364	9.83106	NA	NA	0.0089234	3.8858e-15	0.495208	3.85891e-31	0.010358	8.27421e-23	NA	NA	0.330996	3.70174e-12	0.94088	7.72747e-28	0.403532	6.41967e-20	NA	NA
P4HA2	8.0846e-13	3.96842e-10	-7.15971	Brain_Frontal_Cortex_BA9	1.40109e-07	2.30013e-05	5.2651	Artery_Aorta	2.8585e-20	2.2229e-17	-9.22414	NA	NA	NA	1	1	1	0	3	-2.61497	-7.85856	-0.682049	-11.6056	2.56364	9.83106	NA	NA	0.0089234	3.8858e-15	0.495208	3.85891e-31	0.010358	8.27421e-23	NA	NA	0.330996	3.70174e-12	0.94088	7.72747e-28	0.405849	7.56003e-20	NA	NA
P4HA2	8.0846e-13	3.96842e-10	-7.15971	Brain_Frontal_Cortex_BA9	1.40109e-07	2.30013e-05	5.2651	Artery_Coronary	2.8585e-20	2.58527e-17	-9.22414	NA	NA	NA	1	1	1	0	3	-2.61497	-7.85856	-0.682049	-11.6056	2.56364	9.83106	NA	NA	0.0089234	3.8858e-15	0.495208	3.85891e-31	0.010358	8.27421e-23	NA	NA	0.330996	3.70174e-12	0.94088	7.72747e-28	0.408292	7.72641e-20	NA	NA
P4HA2	8.0846e-13	3.96842e-10	-7.15971	Brain_Frontal_Cortex_BA9	1.40109e-07	2.30013e-05	5.2651	Artery_Tibial	2.8585e-20	2.14673e-17	-9.22414	NA	NA	NA	1	1	1	0	3	-2.61497	-7.85856	-0.682049	-11.6056	2.59773	9.83106	NA	NA	0.0089234	3.8858e-15	0.495208	3.85891e-31	0.00938413	8.27421e-23	NA	NA	0.330996	3.70174e-12	0.94088	7.72747e-28	0.400331	7.05986e-20	NA	NA
P4HA2	8.0846e-13	3.96842e-10	-7.15971	Brain_Frontal_Cortex_BA9	1.40109e-07	2.30013e-05	5.2651	Brain_Amygdala	6.19532e-08	1.54263e-05	5.41307	NA	NA	NA	1	1	1	0	3	-2.61497	-7.85856	-0.682049	-11.6056	-2.63317	-5.9473	NA	NA	0.0089234	3.8858e-15	0.495208	3.85891e-31	0.00845927	2.726e-09	NA	NA	0.330996	3.70174e-12	0.94088	7.72747e-28	0.406847	8.41396e-07	NA	NA
P4HA2	8.0846e-13	3.96842e-10	-7.15971	Brain_Frontal_Cortex_BA9	1.40109e-07	2.30013e-05	5.2651	Brain_Anterior_cingulate_cortex_BA24	2.8585e-20	3.12333e-17	-9.22414	NA	NA	NA	1	1	1	0	3	-2.61497	-7.85856	-0.682049	-11.6056	2.56364	9.83106	NA	NA	0.0089234	3.8858e-15	0.495208	3.85891e-31	0.010358	8.27421e-23	NA	NA	0.330996	3.70174e-12	0.94088	7.72747e-28	0.429033	8.13822e-20	NA	NA
P4HA2	8.0846e-13	3.96842e-10	-7.15971	Brain_Frontal_Cortex_BA9	1.40109e-07	2.30013e-05	5.2651	Brain_Caudate_basal_ganglia	2.8585e-20	2.46558e-17	-9.22414	NA	NA	NA	1	1	1	0	3	-2.61497	-7.85856	-0.682049	-11.6056	2.56364	9.83106	NA	NA	0.0089234	3.8858e-15	0.495208	3.85891e-31	0.010358	8.27421e-23	NA	NA	0.330996	3.70174e-12	0.94088	7.72747e-28	0.410515	7.99607e-20	NA	NA
P4HA2	8.0846e-13	3.96842e-10	-7.15971	Brain_Frontal_Cortex_BA9	1.40109e-07	2.30013e-05	5.2651	Brain_Cerebellar_Hemisphere	2.8585e-20	1.98558e-17	-9.22414	NA	NA	NA	1	1	1	0	3	-2.61497	-7.85856	-0.682049	-11.6056	2.56364	9.83106	NA	NA	0.0089234	3.8858e-15	0.495208	3.85891e-31	0.010358	8.27421e-23	NA	NA	0.330996	3.70174e-12	0.94088	7.72747e-28	0.389158	6.45616e-20	NA	NA
P4HA2	8.0846e-13	3.96842e-10	-7.15971	Brain_Frontal_Cortex_BA9	1.40109e-07	2.30013e-05	5.2651	Brain_Cerebellum	2.8585e-20	2.10814e-17	-9.22414	NA	NA	NA	1	1	1	0	3	-2.61497	-7.85856	-0.682049	-11.6056	2.56364	9.83106	NA	NA	0.0089234	3.8858e-15	0.495208	3.85891e-31	0.010358	8.27421e-23	NA	NA	0.330996	3.70174e-12	0.94088	7.72747e-28	0.409935	6.65495e-20	NA	NA
P4HA2	8.0846e-13	3.96842e-10	-7.15971	Brain_Frontal_Cortex_BA9	1.40109e-07	2.30013e-05	5.2651	Brain_Cortex	2.8585e-20	2.60009e-17	-9.22414	NA	NA	NA	1	1	1	0	3	-2.61497	-7.85856	-0.682049	-11.6056	2.56364	9.83106	NA	NA	0.0089234	3.8858e-15	0.495208	3.85891e-31	0.010358	8.27421e-23	NA	NA	0.330996	3.70174e-12	0.94088	7.72747e-28	0.394611	7.61145e-20	NA	NA
P4HA2	8.0846e-13	3.96842e-10	-7.15971	Brain_Frontal_Cortex_BA9	1.40109e-07	2.30013e-05	5.2651	Brain_Frontal_Cortex_BA9	2.8585e-20	2.35003e-17	-9.22414	NA	NA	NA	1	1	1	0	3	-2.61497	-7.85856	-0.682049	-11.6056	2.56364	9.83106	NA	NA	0.0089234	3.8858e-15	0.495208	3.85891e-31	0.010358	8.27421e-23	NA	NA	0.330996	3.70174e-12	0.94088	7.72747e-28	0.406266	6.66207e-20	NA	NA
P4HA2	8.0846e-13	3.96842e-10	-7.15971	Brain_Frontal_Cortex_BA9	1.40109e-07	2.30013e-05	5.2651	Brain_Hippocampus	6.19532e-08	1.635e-05	5.41307	NA	NA	NA	1	1	1	0	3	-2.61497	-7.85856	-0.682049	-11.6056	-2.63317	-5.9473	NA	NA	0.0089234	3.8858e-15	0.495208	3.85891e-31	0.00845927	2.726e-09	NA	NA	0.330996	3.70174e-12	0.94088	7.72747e-28	0.390954	9.19787e-07	NA	NA
P4HA2	8.0846e-13	3.96842e-10	-7.15971	Brain_Frontal_Cortex_BA9	1.40109e-07	2.30013e-05	5.2651	Brain_Hypothalamus	2.8585e-20	4.27016e-17	-9.22414	NA	NA	NA	1	1	1	0	3	-2.61497	-7.85856	-0.682049	-11.6056	2.56364	9.83106	NA	NA	0.0089234	3.8858e-15	0.495208	3.85891e-31	0.010358	8.27421e-23	NA	NA	0.330996	3.70174e-12	0.94088	7.72747e-28	0.422116	9.79335e-20	NA	NA
P4HA2	8.0846e-13	3.96842e-10	-7.15971	Brain_Frontal_Cortex_BA9	1.40109e-07	2.30013e-05	5.2651	Brain_Nucleus_accumbens_basal_ganglia	6.19532e-08	1.21747e-05	5.41307	NA	NA	NA	1	1	1	0	3	-2.61497	-7.85856	-0.682049	-11.6056	-2.63317	-5.9473	NA	NA	0.0089234	3.8858e-15	0.495208	3.85891e-31	0.00845927	2.726e-09	NA	NA	0.330996	3.70174e-12	0.94088	7.72747e-28	0.370587	6.47248e-07	NA	NA
P4HA2	8.0846e-13	3.96842e-10	-7.15971	Brain_Frontal_Cortex_BA9	1.40109e-07	2.30013e-05	5.2651	Brain_Putamen_basal_ganglia	7.58394e-08	1.71818e-05	-5.37676	NA	NA	NA	1	1	1	0	3	-2.61497	-7.85856	-0.682049	-11.6056	2.66984	5.92631	NA	NA	0.0089234	3.8858e-15	0.495208	3.85891e-31	0.00758867	3.09809e-09	NA	NA	0.330996	3.70174e-12	0.94088	7.72747e-28	0.365246	8.30137e-07	NA	NA
P4HA2	8.0846e-13	3.96842e-10	-7.15971	Brain_Frontal_Cortex_BA9	1.40109e-07	2.30013e-05	5.2651	Breast_Mammary_Tissue	2.8585e-20	1.98278e-17	-9.22414	NA	NA	NA	1	1	1	0	3	-2.61497	-7.85856	-0.682049	-11.6056	2.56364	9.83106	NA	NA	0.0089234	3.8858e-15	0.495208	3.85891e-31	0.010358	8.27421e-23	NA	NA	0.330996	3.70174e-12	0.94088	7.72747e-28	0.38302	6.3402e-20	NA	NA
P4HA2	8.0846e-13	3.96842e-10	-7.15971	Brain_Frontal_Cortex_BA9	1.40109e-07	2.30013e-05	5.2651	Cells_Cultured_fibroblasts	6.19532e-08	1.06893e-05	5.41307	NA	NA	NA	1	1	1	0	3	-2.61497	-7.85856	-0.682049	-11.6056	-2.63317	-5.9473	NA	NA	0.0089234	3.8858e-15	0.495208	3.85891e-31	0.00845927	2.726e-09	NA	NA	0.330996	3.70174e-12	0.94088	7.72747e-28	0.359595	5.58612e-07	NA	NA
P4HA2	8.0846e-13	3.96842e-10	-7.15971	Brain_Frontal_Cortex_BA9	1.40109e-07	2.30013e-05	5.2651	Cells_EBV-transformed_lymphocytes	2.8585e-20	2.44259e-17	-9.22414	NA	NA	NA	1	1	1	0	3	-2.61497	-7.85856	-0.682049	-11.6056	2.56364	9.83106	NA	NA	0.0089234	3.8858e-15	0.495208	3.85891e-31	0.010358	8.27421e-23	NA	NA	0.330996	3.70174e-12	0.94088	7.72747e-28	0.403547	6.68809e-20	NA	NA
P4HA2	8.0846e-13	3.96842e-10	-7.15971	Brain_Frontal_Cortex_BA9	1.40109e-07	2.30013e-05	5.2651	Colon_Sigmoid	2.8585e-20	2.27638e-17	9.22414	NA	NA	NA	1	1	1	0	3	-2.61497	-7.85856	-0.682049	-11.6056	-2.64251	-9.83106	NA	NA	0.0089234	3.8858e-15	0.495208	3.85891e-31	0.00822944	8.27421e-23	NA	NA	0.330996	3.70174e-12	0.94088	7.72747e-28	0.372507	7.51919e-20	NA	NA
P4HA2	8.0846e-13	3.96842e-10	-7.15971	Brain_Frontal_Cortex_BA9	1.40109e-07	2.30013e-05	5.2651	Colon_Transverse	2.8585e-20	2.40462e-17	-9.22414	NA	NA	NA	1	1	1	0	3	-2.61497	-7.85856	-0.682049	-11.6056	2.56364	9.83106	NA	NA	0.0089234	3.8858e-15	0.495208	3.85891e-31	0.010358	8.27421e-23	NA	NA	0.330996	3.70174e-12	0.94088	7.72747e-28	0.397688	7.26163e-20	NA	NA
P4HA2	8.0846e-13	3.96842e-10	-7.15971	Brain_Frontal_Cortex_BA9	1.40109e-07	2.30013e-05	5.2651	Esophagus_Gastroesophageal_Junction	2.8585e-20	2.18912e-17	-9.22414	NA	NA	NA	1	1	1	0	3	-2.61497	-7.85856	-0.682049	-11.6056	2.56364	9.83106	NA	NA	0.0089234	3.8858e-15	0.495208	3.85891e-31	0.010358	8.27421e-23	NA	NA	0.330996	3.70174e-12	0.94088	7.72747e-28	0.39837	5.9429e-20	NA	NA
P4HA2	8.0846e-13	3.96842e-10	-7.15971	Brain_Frontal_Cortex_BA9	1.40109e-07	2.30013e-05	5.2651	Esophagus_Mucosa	2.8585e-20	1.97441e-17	-9.22414	NA	NA	NA	1	1	1	0	3	-2.61497	-7.85856	-0.682049	-11.6056	2.56364	9.83106	NA	NA	0.0089234	3.8858e-15	0.495208	3.85891e-31	0.010358	8.27421e-23	NA	NA	0.330996	3.70174e-12	0.94088	7.72747e-28	0.387208	6.05527e-20	NA	NA
P4HA2	8.0846e-13	3.96842e-10	-7.15971	Brain_Frontal_Cortex_BA9	1.40109e-07	2.30013e-05	5.2651	Esophagus_Muscularis	2.8585e-20	2.16429e-17	-9.22414	NA	NA	NA	1	1	1	0	3	-2.61497	-7.85856	-0.682049	-11.6056	2.56364	9.83106	NA	NA	0.0089234	3.8858e-15	0.495208	3.85891e-31	0.010358	8.27421e-23	NA	NA	0.330996	3.70174e-12	0.94088	7.72747e-28	0.392842	6.44319e-20	NA	NA
P4HA2	8.0846e-13	3.96842e-10	-7.15971	Brain_Frontal_Cortex_BA9	1.40109e-07	2.30013e-05	5.2651	Heart_Atrial_Appendage	2.8585e-20	2.11386e-17	-9.22414	NA	NA	NA	1	1	1	0	3	-2.61497	-7.85856	-0.682049	-11.6056	2.56364	9.83106	NA	NA	0.0089234	3.8858e-15	0.495208	3.85891e-31	0.010358	8.27421e-23	NA	NA	0.330996	3.70174e-12	0.94088	7.72747e-28	0.403897	6.97321e-20	NA	NA
P4HA2	8.0846e-13	3.96842e-10	-7.15971	Brain_Frontal_Cortex_BA9	1.40109e-07	2.30013e-05	5.2651	Heart_Left_Ventricle	2.8585e-20	2.01895e-17	-9.22414	NA	NA	NA	1	1	1	0	3	-2.61497	-7.85856	-0.682049	-11.6056	2.56364	9.83106	NA	NA	0.0089234	3.8858e-15	0.495208	3.85891e-31	0.010358	8.27421e-23	NA	NA	0.330996	3.70174e-12	0.94088	7.72747e-28	0.40021	5.44065e-20	NA	NA
P4HA2	8.0846e-13	3.96842e-10	-7.15971	Brain_Frontal_Cortex_BA9	1.40109e-07	2.30013e-05	5.2651	Kidney_Cortex	6.19532e-08	1.60895e-05	5.41307	NA	NA	NA	1	1	1	0	3	-2.61497	-7.85856	-0.682049	-11.6056	-2.63317	-5.9473	NA	NA	0.0089234	3.8858e-15	0.495208	3.85891e-31	0.00845927	2.726e-09	NA	NA	0.330996	3.70174e-12	0.94088	7.72747e-28	0.373442	9.90126e-07	NA	NA
P4HA2	8.0846e-13	3.96842e-10	-7.15971	Brain_Frontal_Cortex_BA9	1.40109e-07	2.30013e-05	5.2651	Liver	2.8585e-20	2.88322e-17	-9.22414	NA	NA	NA	1	1	1	0	3	-2.61497	-7.85856	-0.682049	-11.6056	2.56364	9.83106	NA	NA	0.0089234	3.8858e-15	0.495208	3.85891e-31	0.010358	8.27421e-23	NA	NA	0.330996	3.70174e-12	0.94088	7.72747e-28	0.397425	7.78415e-20	NA	NA
P4HA2	8.0846e-13	3.96842e-10	-7.15971	Brain_Frontal_Cortex_BA9	1.40109e-07	2.30013e-05	5.2651	Lung	2.8585e-20	2.25992e-17	-9.22414	NA	NA	NA	1	1	1	0	3	-2.61497	-7.85856	-0.682049	-11.6056	2.56364	9.83106	NA	NA	0.0089234	3.8858e-15	0.495208	3.85891e-31	0.010358	8.27421e-23	NA	NA	0.330996	3.70174e-12	0.94088	7.72747e-28	0.377607	7.11622e-20	NA	NA
P4HA2	8.0846e-13	3.96842e-10	-7.15971	Brain_Frontal_Cortex_BA9	1.40109e-07	2.30013e-05	5.2651	Minor_Salivary_Gland	2.8585e-20	3.12395e-17	-9.22414	NA	NA	NA	1	1	1	0	3	-2.61497	-7.85856	-0.682049	-11.6056	2.56364	9.83106	NA	NA	0.0089234	3.8858e-15	0.495208	3.85891e-31	0.010358	8.27421e-23	NA	NA	0.330996	3.70174e-12	0.94088	7.72747e-28	0.393082	9.33649e-20	NA	NA
P4HA2	8.0846e-13	3.96842e-10	-7.15971	Brain_Frontal_Cortex_BA9	1.40109e-07	2.30013e-05	5.2651	Muscle_Skeletal	2.8585e-20	2.01238e-17	9.22414	NA	NA	NA	1	1	1	0	3	-2.61497	-7.85856	-0.682049	-11.6056	-2.56364	-9.83106	NA	NA	0.0089234	3.8858e-15	0.495208	3.85891e-31	0.010358	8.27421e-23	NA	NA	0.330996	3.70174e-12	0.94088	7.72747e-28	0.385528	6.55576e-20	NA	NA
P4HA2	8.0846e-13	3.96842e-10	-7.15971	Brain_Frontal_Cortex_BA9	1.40109e-07	2.30013e-05	5.2651	Nerve_Tibial	2.8585e-20	2.11111e-17	-9.22414	NA	NA	NA	1	1	1	0	3	-2.61497	-7.85856	-0.682049	-11.6056	2.56364	9.83106	NA	NA	0.0089234	3.8858e-15	0.495208	3.85891e-31	0.010358	8.27421e-23	NA	NA	0.330996	3.70174e-12	0.94088	7.72747e-28	0.400291	6.67876e-20	NA	NA
P4HA2	8.0846e-13	3.96842e-10	-7.15971	Brain_Frontal_Cortex_BA9	1.40109e-07	2.30013e-05	5.2651	Ovary	2.8585e-20	3.10969e-17	-9.22414	NA	NA	NA	1	1	1	0	3	-2.61497	-7.85856	-0.682049	-11.6056	2.56364	9.83106	NA	NA	0.0089234	3.8858e-15	0.495208	3.85891e-31	0.010358	8.27421e-23	NA	NA	0.330996	3.70174e-12	0.94088	7.72747e-28	0.392218	7.97408e-20	NA	NA
P4HA2	8.0846e-13	3.96842e-10	-7.15971	Brain_Frontal_Cortex_BA9	1.40109e-07	2.30013e-05	5.2651	Pancreas	2.8585e-20	2.46328e-17	-9.22414	NA	NA	NA	1	1	1	0	3	-2.61497	-7.85856	-0.682049	-11.6056	2.56364	9.83106	NA	NA	0.0089234	3.8858e-15	0.495208	3.85891e-31	0.010358	8.27421e-23	NA	NA	0.330996	3.70174e-12	0.94088	7.72747e-28	0.401872	6.85361e-20	NA	NA
P4HA2	8.0846e-13	3.96842e-10	-7.15971	Brain_Frontal_Cortex_BA9	1.40109e-07	2.30013e-05	5.2651	Pituitary	2.8585e-20	2.46188e-17	-9.22414	NA	NA	NA	1	1	1	0	3	-2.61497	-7.85856	-0.682049	-11.6056	2.56364	9.83106	NA	NA	0.0089234	3.8858e-15	0.495208	3.85891e-31	0.010358	8.27421e-23	NA	NA	0.330996	3.70174e-12	0.94088	7.72747e-28	0.424027	7.10203e-20	NA	NA
P4HA2	8.0846e-13	3.96842e-10	-7.15971	Brain_Frontal_Cortex_BA9	1.40109e-07	2.30013e-05	5.2651	Prostate	2.8585e-20	2.19459e-17	-9.22414	NA	NA	NA	1	1	1	0	3	-2.61497	-7.85856	-0.682049	-11.6056	2.56364	9.83106	NA	NA	0.0089234	3.8858e-15	0.495208	3.85891e-31	0.010358	8.27421e-23	NA	NA	0.330996	3.70174e-12	0.94088	7.72747e-28	0.401443	6.76748e-20	NA	NA
P4HA2	8.0846e-13	3.96842e-10	-7.15971	Brain_Frontal_Cortex_BA9	1.40109e-07	2.30013e-05	5.2651	Skin_Not_Sun_Exposed_Suprapubic	2.8585e-20	2.64287e-17	9.22414	NA	NA	NA	1	1	1	0	3	-2.61497	-7.85856	-0.682049	-11.6056	-2.56364	-9.83106	NA	NA	0.0089234	3.8858e-15	0.495208	3.85891e-31	0.010358	8.27421e-23	NA	NA	0.330996	3.70174e-12	0.94088	7.72747e-28	0.399969	6.43349e-20	NA	NA
P4HA2	8.0846e-13	3.96842e-10	-7.15971	Brain_Frontal_Cortex_BA9	1.40109e-07	2.30013e-05	5.2651	Skin_Sun_Exposed_Lower_leg	2.8585e-20	2.04852e-17	-9.22414	NA	NA	NA	1	1	1	0	3	-2.61497	-7.85856	-0.682049	-11.6056	2.56364	9.83106	NA	NA	0.0089234	3.8858e-15	0.495208	3.85891e-31	0.010358	8.27421e-23	NA	NA	0.330996	3.70174e-12	0.94088	7.72747e-28	0.395623	5.93983e-20	NA	NA
P4HA2	8.0846e-13	3.96842e-10	-7.15971	Brain_Frontal_Cortex_BA9	1.40109e-07	2.30013e-05	5.2651	Small_Intestine_Terminal_Ileum	2.8585e-20	2.76131e-17	-9.22414	NA	NA	NA	1	1	1	0	3	-2.61497	-7.85856	-0.682049	-11.6056	2.56364	9.83106	NA	NA	0.0089234	3.8858e-15	0.495208	3.85891e-31	0.010358	8.27421e-23	NA	NA	0.330996	3.70174e-12	0.94088	7.72747e-28	0.400471	7.91118e-20	NA	NA
P4HA2	8.0846e-13	3.96842e-10	-7.15971	Brain_Frontal_Cortex_BA9	1.40109e-07	2.30013e-05	5.2651	Spleen	2.8585e-20	2.38381e-17	9.22414	NA	NA	NA	1	1	1	0	3	-2.61497	-7.85856	-0.682049	-11.6056	-2.56364	-9.83106	NA	NA	0.0089234	3.8858e-15	0.495208	3.85891e-31	0.010358	8.27421e-23	NA	NA	0.330996	3.70174e-12	0.94088	7.72747e-28	0.400806	6.80619e-20	NA	NA
P4HA2	8.0846e-13	3.96842e-10	-7.15971	Brain_Frontal_Cortex_BA9	1.40109e-07	2.30013e-05	5.2651	Stomach	2.8585e-20	2.57573e-17	9.22414	NA	NA	NA	1	1	1	0	3	-2.61497	-7.85856	-0.682049	-11.6056	-2.56364	-9.83106	NA	NA	0.0089234	3.8858e-15	0.495208	3.85891e-31	0.010358	8.27421e-23	NA	NA	0.330996	3.70174e-12	0.94088	7.72747e-28	0.409402	7.34362e-20	NA	NA
P4HA2	8.0846e-13	3.96842e-10	-7.15971	Brain_Frontal_Cortex_BA9	1.40109e-07	2.30013e-05	5.2651	Testis	2.8585e-20	2.92139e-17	-9.22414	NA	NA	NA	1	1	1	0	3	-2.61497	-7.85856	-0.682049	-11.6056	2.56364	9.83106	NA	NA	0.0089234	3.8858e-15	0.495208	3.85891e-31	0.010358	8.27421e-23	NA	NA	0.330996	3.70174e-12	0.94088	7.72747e-28	0.433745	7.40053e-20	NA	NA
P4HA2	8.0846e-13	3.96842e-10	-7.15971	Brain_Frontal_Cortex_BA9	1.40109e-07	2.30013e-05	5.2651	Thyroid	2.8585e-20	2.25618e-17	-9.22414	NA	NA	NA	1	1	1	0	3	-2.61497	-7.85856	-0.682049	-11.6056	2.56364	9.83106	NA	NA	0.0089234	3.8858e-15	0.495208	3.85891e-31	0.010358	8.27421e-23	NA	NA	0.330996	3.70174e-12	0.94088	7.72747e-28	0.376908	6.49759e-20	NA	NA
P4HA2	8.0846e-13	3.96842e-10	-7.15971	Brain_Frontal_Cortex_BA9	1.40109e-07	2.30013e-05	5.2651	Uterus	2.8585e-20	2.86502e-17	-9.22414	NA	NA	NA	1	1	1	0	3	-2.61497	-7.85856	-0.682049	-11.6056	2.56364	9.83106	NA	NA	0.0089234	3.8858e-15	0.495208	3.85891e-31	0.010358	8.27421e-23	NA	NA	0.330996	3.70174e-12	0.94088	7.72747e-28	0.402554	9.32381e-20	NA	NA
P4HA2	8.0846e-13	3.96842e-10	-7.15971	Brain_Frontal_Cortex_BA9	1.40109e-07	2.30013e-05	5.2651	Vagina	3.54965e-21	3.95989e-18	9.44513	NA	NA	NA	1	1	1	0	3	-2.61497	-7.85856	-0.682049	-11.6056	-2.29566	-9.99251	NA	NA	0.0089234	3.8858e-15	0.495208	3.85891e-31	0.0216952	1.64365e-23	NA	NA	0.330996	3.70174e-12	0.94088	7.72747e-28	0.487578	1.6737e-20	NA	NA
P4HA2	8.0846e-13	3.96842e-10	-7.15971	Brain_Frontal_Cortex_BA9	1.40109e-07	2.30013e-05	5.2651	smultixcan	1.90566e-20	1.49141e-17	9.24255	NA	NA	NA	1	1	1	0	3	-2.61497	-7.85856	-0.682049	-11.6056	-2.23023	-9.95629	NA	NA	0.0089234	3.8858e-15	0.495208	3.85891e-31	0.0393356	6.20186e-24	NA	NA	0.330996	3.70174e-12	0.94088	7.72747e-28	0.561544	5.77857e-21	NA	NA
P4HA2	8.0846e-13	3.96842e-10	-7.15971	Brain_Hippocampus	1.40109e-07	2.80755e-05	5.2651	Adipose_Subcutaneous	2.8585e-20	2.26671e-17	-9.22414	NA	NA	NA	1	1	1	0	3	-2.61497	-7.85856	-0.682049	-11.4632	2.56364	9.83106	NA	NA	0.0089234	3.8858e-15	0.495208	2.01804e-30	0.010358	8.27421e-23	NA	NA	0.330996	3.70174e-12	0.938155	1.15543e-26	0.382662	7.87153e-20	NA	NA
P4HA2	8.0846e-13	3.96842e-10	-7.15971	Brain_Hippocampus	1.40109e-07	2.80755e-05	5.2651	Adipose_Visceral_Omentum	2.8585e-20	2.06489e-17	-9.22414	NA	NA	NA	1	1	1	0	3	-2.61497	-7.85856	-0.682049	-11.4632	2.66108	9.83106	NA	NA	0.0089234	3.8858e-15	0.495208	2.01804e-30	0.00778897	8.27421e-23	NA	NA	0.330996	3.70174e-12	0.938155	1.15543e-26	0.357496	6.08062e-20	NA	NA
P4HA2	8.0846e-13	3.96842e-10	-7.15971	Brain_Hippocampus	1.40109e-07	2.80755e-05	5.2651	Adrenal_Gland	2.8585e-20	2.95507e-17	-9.22414	NA	NA	NA	1	1	1	0	3	-2.61497	-7.85856	-0.682049	-11.4632	2.56364	9.83106	NA	NA	0.0089234	3.8858e-15	0.495208	2.01804e-30	0.010358	8.27421e-23	NA	NA	0.330996	3.70174e-12	0.938155	1.15543e-26	0.403532	6.41967e-20	NA	NA
P4HA2	8.0846e-13	3.96842e-10	-7.15971	Brain_Hippocampus	1.40109e-07	2.80755e-05	5.2651	Artery_Aorta	2.8585e-20	2.2229e-17	-9.22414	NA	NA	NA	1	1	1	0	3	-2.61497	-7.85856	-0.682049	-11.4632	2.56364	9.83106	NA	NA	0.0089234	3.8858e-15	0.495208	2.01804e-30	0.010358	8.27421e-23	NA	NA	0.330996	3.70174e-12	0.938155	1.15543e-26	0.405849	7.56003e-20	NA	NA
P4HA2	8.0846e-13	3.96842e-10	-7.15971	Brain_Hippocampus	1.40109e-07	2.80755e-05	5.2651	Artery_Coronary	2.8585e-20	2.58527e-17	-9.22414	NA	NA	NA	1	1	1	0	3	-2.61497	-7.85856	-0.682049	-11.4632	2.56364	9.83106	NA	NA	0.0089234	3.8858e-15	0.495208	2.01804e-30	0.010358	8.27421e-23	NA	NA	0.330996	3.70174e-12	0.938155	1.15543e-26	0.408292	7.72641e-20	NA	NA
P4HA2	8.0846e-13	3.96842e-10	-7.15971	Brain_Hippocampus	1.40109e-07	2.80755e-05	5.2651	Artery_Tibial	2.8585e-20	2.14673e-17	-9.22414	NA	NA	NA	1	1	1	0	3	-2.61497	-7.85856	-0.682049	-11.4632	2.59773	9.83106	NA	NA	0.0089234	3.8858e-15	0.495208	2.01804e-30	0.00938413	8.27421e-23	NA	NA	0.330996	3.70174e-12	0.938155	1.15543e-26	0.400331	7.05986e-20	NA	NA
P4HA2	8.0846e-13	3.96842e-10	-7.15971	Brain_Hippocampus	1.40109e-07	2.80755e-05	5.2651	Brain_Amygdala	6.19532e-08	1.54263e-05	5.41307	NA	NA	NA	1	1	1	0	3	-2.61497	-7.85856	-0.682049	-11.4632	-2.63317	-5.9473	NA	NA	0.0089234	3.8858e-15	0.495208	2.01804e-30	0.00845927	2.726e-09	NA	NA	0.330996	3.70174e-12	0.938155	1.15543e-26	0.406847	8.41396e-07	NA	NA
P4HA2	8.0846e-13	3.96842e-10	-7.15971	Brain_Hippocampus	1.40109e-07	2.80755e-05	5.2651	Brain_Anterior_cingulate_cortex_BA24	2.8585e-20	3.12333e-17	-9.22414	NA	NA	NA	1	1	1	0	3	-2.61497	-7.85856	-0.682049	-11.4632	2.56364	9.83106	NA	NA	0.0089234	3.8858e-15	0.495208	2.01804e-30	0.010358	8.27421e-23	NA	NA	0.330996	3.70174e-12	0.938155	1.15543e-26	0.429033	8.13822e-20	NA	NA
P4HA2	8.0846e-13	3.96842e-10	-7.15971	Brain_Hippocampus	1.40109e-07	2.80755e-05	5.2651	Brain_Caudate_basal_ganglia	2.8585e-20	2.46558e-17	-9.22414	NA	NA	NA	1	1	1	0	3	-2.61497	-7.85856	-0.682049	-11.4632	2.56364	9.83106	NA	NA	0.0089234	3.8858e-15	0.495208	2.01804e-30	0.010358	8.27421e-23	NA	NA	0.330996	3.70174e-12	0.938155	1.15543e-26	0.410515	7.99607e-20	NA	NA
P4HA2	8.0846e-13	3.96842e-10	-7.15971	Brain_Hippocampus	1.40109e-07	2.80755e-05	5.2651	Brain_Cerebellar_Hemisphere	2.8585e-20	1.98558e-17	-9.22414	NA	NA	NA	1	1	1	0	3	-2.61497	-7.85856	-0.682049	-11.4632	2.56364	9.83106	NA	NA	0.0089234	3.8858e-15	0.495208	2.01804e-30	0.010358	8.27421e-23	NA	NA	0.330996	3.70174e-12	0.938155	1.15543e-26	0.389158	6.45616e-20	NA	NA
P4HA2	8.0846e-13	3.96842e-10	-7.15971	Brain_Hippocampus	1.40109e-07	2.80755e-05	5.2651	Brain_Cerebellum	2.8585e-20	2.10814e-17	-9.22414	NA	NA	NA	1	1	1	0	3	-2.61497	-7.85856	-0.682049	-11.4632	2.56364	9.83106	NA	NA	0.0089234	3.8858e-15	0.495208	2.01804e-30	0.010358	8.27421e-23	NA	NA	0.330996	3.70174e-12	0.938155	1.15543e-26	0.409935	6.65495e-20	NA	NA
P4HA2	8.0846e-13	3.96842e-10	-7.15971	Brain_Hippocampus	1.40109e-07	2.80755e-05	5.2651	Brain_Cortex	2.8585e-20	2.60009e-17	-9.22414	NA	NA	NA	1	1	1	0	3	-2.61497	-7.85856	-0.682049	-11.4632	2.56364	9.83106	NA	NA	0.0089234	3.8858e-15	0.495208	2.01804e-30	0.010358	8.27421e-23	NA	NA	0.330996	3.70174e-12	0.938155	1.15543e-26	0.394611	7.61145e-20	NA	NA
P4HA2	8.0846e-13	3.96842e-10	-7.15971	Brain_Hippocampus	1.40109e-07	2.80755e-05	5.2651	Brain_Frontal_Cortex_BA9	2.8585e-20	2.35003e-17	-9.22414	NA	NA	NA	1	1	1	0	3	-2.61497	-7.85856	-0.682049	-11.4632	2.56364	9.83106	NA	NA	0.0089234	3.8858e-15	0.495208	2.01804e-30	0.010358	8.27421e-23	NA	NA	0.330996	3.70174e-12	0.938155	1.15543e-26	0.406266	6.66207e-20	NA	NA
P4HA2	8.0846e-13	3.96842e-10	-7.15971	Brain_Hippocampus	1.40109e-07	2.80755e-05	5.2651	Brain_Hippocampus	6.19532e-08	1.635e-05	5.41307	NA	NA	NA	1	1	1	0	3	-2.61497	-7.85856	-0.682049	-11.4632	-2.63317	-5.9473	NA	NA	0.0089234	3.8858e-15	0.495208	2.01804e-30	0.00845927	2.726e-09	NA	NA	0.330996	3.70174e-12	0.938155	1.15543e-26	0.390954	9.19787e-07	NA	NA
P4HA2	8.0846e-13	3.96842e-10	-7.15971	Brain_Hippocampus	1.40109e-07	2.80755e-05	5.2651	Brain_Hypothalamus	2.8585e-20	4.27016e-17	-9.22414	NA	NA	NA	1	1	1	0	3	-2.61497	-7.85856	-0.682049	-11.4632	2.56364	9.83106	NA	NA	0.0089234	3.8858e-15	0.495208	2.01804e-30	0.010358	8.27421e-23	NA	NA	0.330996	3.70174e-12	0.938155	1.15543e-26	0.422116	9.79335e-20	NA	NA
P4HA2	8.0846e-13	3.96842e-10	-7.15971	Brain_Hippocampus	1.40109e-07	2.80755e-05	5.2651	Brain_Nucleus_accumbens_basal_ganglia	6.19532e-08	1.21747e-05	5.41307	NA	NA	NA	1	1	1	0	3	-2.61497	-7.85856	-0.682049	-11.4632	-2.63317	-5.9473	NA	NA	0.0089234	3.8858e-15	0.495208	2.01804e-30	0.00845927	2.726e-09	NA	NA	0.330996	3.70174e-12	0.938155	1.15543e-26	0.370587	6.47248e-07	NA	NA
P4HA2	8.0846e-13	3.96842e-10	-7.15971	Brain_Hippocampus	1.40109e-07	2.80755e-05	5.2651	Brain_Putamen_basal_ganglia	7.58394e-08	1.71818e-05	-5.37676	NA	NA	NA	1	1	1	0	3	-2.61497	-7.85856	-0.682049	-11.4632	2.66984	5.92631	NA	NA	0.0089234	3.8858e-15	0.495208	2.01804e-30	0.00758867	3.09809e-09	NA	NA	0.330996	3.70174e-12	0.938155	1.15543e-26	0.365246	8.30137e-07	NA	NA
P4HA2	8.0846e-13	3.96842e-10	-7.15971	Brain_Hippocampus	1.40109e-07	2.80755e-05	5.2651	Breast_Mammary_Tissue	2.8585e-20	1.98278e-17	-9.22414	NA	NA	NA	1	1	1	0	3	-2.61497	-7.85856	-0.682049	-11.4632	2.56364	9.83106	NA	NA	0.0089234	3.8858e-15	0.495208	2.01804e-30	0.010358	8.27421e-23	NA	NA	0.330996	3.70174e-12	0.938155	1.15543e-26	0.38302	6.3402e-20	NA	NA
P4HA2	8.0846e-13	3.96842e-10	-7.15971	Brain_Hippocampus	1.40109e-07	2.80755e-05	5.2651	Cells_Cultured_fibroblasts	6.19532e-08	1.06893e-05	5.41307	NA	NA	NA	1	1	1	0	3	-2.61497	-7.85856	-0.682049	-11.4632	-2.63317	-5.9473	NA	NA	0.0089234	3.8858e-15	0.495208	2.01804e-30	0.00845927	2.726e-09	NA	NA	0.330996	3.70174e-12	0.938155	1.15543e-26	0.359595	5.58612e-07	NA	NA
P4HA2	8.0846e-13	3.96842e-10	-7.15971	Brain_Hippocampus	1.40109e-07	2.80755e-05	5.2651	Cells_EBV-transformed_lymphocytes	2.8585e-20	2.44259e-17	-9.22414	NA	NA	NA	1	1	1	0	3	-2.61497	-7.85856	-0.682049	-11.4632	2.56364	9.83106	NA	NA	0.0089234	3.8858e-15	0.495208	2.01804e-30	0.010358	8.27421e-23	NA	NA	0.330996	3.70174e-12	0.938155	1.15543e-26	0.403547	6.68809e-20	NA	NA
P4HA2	8.0846e-13	3.96842e-10	-7.15971	Brain_Hippocampus	1.40109e-07	2.80755e-05	5.2651	Colon_Sigmoid	2.8585e-20	2.27638e-17	9.22414	NA	NA	NA	1	1	1	0	3	-2.61497	-7.85856	-0.682049	-11.4632	-2.64251	-9.83106	NA	NA	0.0089234	3.8858e-15	0.495208	2.01804e-30	0.00822944	8.27421e-23	NA	NA	0.330996	3.70174e-12	0.938155	1.15543e-26	0.372507	7.51919e-20	NA	NA
P4HA2	8.0846e-13	3.96842e-10	-7.15971	Brain_Hippocampus	1.40109e-07	2.80755e-05	5.2651	Colon_Transverse	2.8585e-20	2.40462e-17	-9.22414	NA	NA	NA	1	1	1	0	3	-2.61497	-7.85856	-0.682049	-11.4632	2.56364	9.83106	NA	NA	0.0089234	3.8858e-15	0.495208	2.01804e-30	0.010358	8.27421e-23	NA	NA	0.330996	3.70174e-12	0.938155	1.15543e-26	0.397688	7.26163e-20	NA	NA
P4HA2	8.0846e-13	3.96842e-10	-7.15971	Brain_Hippocampus	1.40109e-07	2.80755e-05	5.2651	Esophagus_Gastroesophageal_Junction	2.8585e-20	2.18912e-17	-9.22414	NA	NA	NA	1	1	1	0	3	-2.61497	-7.85856	-0.682049	-11.4632	2.56364	9.83106	NA	NA	0.0089234	3.8858e-15	0.495208	2.01804e-30	0.010358	8.27421e-23	NA	NA	0.330996	3.70174e-12	0.938155	1.15543e-26	0.39837	5.9429e-20	NA	NA
P4HA2	8.0846e-13	3.96842e-10	-7.15971	Brain_Hippocampus	1.40109e-07	2.80755e-05	5.2651	Esophagus_Mucosa	2.8585e-20	1.97441e-17	-9.22414	NA	NA	NA	1	1	1	0	3	-2.61497	-7.85856	-0.682049	-11.4632	2.56364	9.83106	NA	NA	0.0089234	3.8858e-15	0.495208	2.01804e-30	0.010358	8.27421e-23	NA	NA	0.330996	3.70174e-12	0.938155	1.15543e-26	0.387208	6.05527e-20	NA	NA
P4HA2	8.0846e-13	3.96842e-10	-7.15971	Brain_Hippocampus	1.40109e-07	2.80755e-05	5.2651	Esophagus_Muscularis	2.8585e-20	2.16429e-17	-9.22414	NA	NA	NA	1	1	1	0	3	-2.61497	-7.85856	-0.682049	-11.4632	2.56364	9.83106	NA	NA	0.0089234	3.8858e-15	0.495208	2.01804e-30	0.010358	8.27421e-23	NA	NA	0.330996	3.70174e-12	0.938155	1.15543e-26	0.392842	6.44319e-20	NA	NA
P4HA2	8.0846e-13	3.96842e-10	-7.15971	Brain_Hippocampus	1.40109e-07	2.80755e-05	5.2651	Heart_Atrial_Appendage	2.8585e-20	2.11386e-17	-9.22414	NA	NA	NA	1	1	1	0	3	-2.61497	-7.85856	-0.682049	-11.4632	2.56364	9.83106	NA	NA	0.0089234	3.8858e-15	0.495208	2.01804e-30	0.010358	8.27421e-23	NA	NA	0.330996	3.70174e-12	0.938155	1.15543e-26	0.403897	6.97321e-20	NA	NA
P4HA2	8.0846e-13	3.96842e-10	-7.15971	Brain_Hippocampus	1.40109e-07	2.80755e-05	5.2651	Heart_Left_Ventricle	2.8585e-20	2.01895e-17	-9.22414	NA	NA	NA	1	1	1	0	3	-2.61497	-7.85856	-0.682049	-11.4632	2.56364	9.83106	NA	NA	0.0089234	3.8858e-15	0.495208	2.01804e-30	0.010358	8.27421e-23	NA	NA	0.330996	3.70174e-12	0.938155	1.15543e-26	0.40021	5.44065e-20	NA	NA
P4HA2	8.0846e-13	3.96842e-10	-7.15971	Brain_Hippocampus	1.40109e-07	2.80755e-05	5.2651	Kidney_Cortex	6.19532e-08	1.60895e-05	5.41307	NA	NA	NA	1	1	1	0	3	-2.61497	-7.85856	-0.682049	-11.4632	-2.63317	-5.9473	NA	NA	0.0089234	3.8858e-15	0.495208	2.01804e-30	0.00845927	2.726e-09	NA	NA	0.330996	3.70174e-12	0.938155	1.15543e-26	0.373442	9.90126e-07	NA	NA
P4HA2	8.0846e-13	3.96842e-10	-7.15971	Brain_Hippocampus	1.40109e-07	2.80755e-05	5.2651	Liver	2.8585e-20	2.88322e-17	-9.22414	NA	NA	NA	1	1	1	0	3	-2.61497	-7.85856	-0.682049	-11.4632	2.56364	9.83106	NA	NA	0.0089234	3.8858e-15	0.495208	2.01804e-30	0.010358	8.27421e-23	NA	NA	0.330996	3.70174e-12	0.938155	1.15543e-26	0.397425	7.78415e-20	NA	NA
P4HA2	8.0846e-13	3.96842e-10	-7.15971	Brain_Hippocampus	1.40109e-07	2.80755e-05	5.2651	Lung	2.8585e-20	2.25992e-17	-9.22414	NA	NA	NA	1	1	1	0	3	-2.61497	-7.85856	-0.682049	-11.4632	2.56364	9.83106	NA	NA	0.0089234	3.8858e-15	0.495208	2.01804e-30	0.010358	8.27421e-23	NA	NA	0.330996	3.70174e-12	0.938155	1.15543e-26	0.377607	7.11622e-20	NA	NA
P4HA2	8.0846e-13	3.96842e-10	-7.15971	Brain_Hippocampus	1.40109e-07	2.80755e-05	5.2651	Minor_Salivary_Gland	2.8585e-20	3.12395e-17	-9.22414	NA	NA	NA	1	1	1	0	3	-2.61497	-7.85856	-0.682049	-11.4632	2.56364	9.83106	NA	NA	0.0089234	3.8858e-15	0.495208	2.01804e-30	0.010358	8.27421e-23	NA	NA	0.330996	3.70174e-12	0.938155	1.15543e-26	0.393082	9.33649e-20	NA	NA
P4HA2	8.0846e-13	3.96842e-10	-7.15971	Brain_Hippocampus	1.40109e-07	2.80755e-05	5.2651	Muscle_Skeletal	2.8585e-20	2.01238e-17	9.22414	NA	NA	NA	1	1	1	0	3	-2.61497	-7.85856	-0.682049	-11.4632	-2.56364	-9.83106	NA	NA	0.0089234	3.8858e-15	0.495208	2.01804e-30	0.010358	8.27421e-23	NA	NA	0.330996	3.70174e-12	0.938155	1.15543e-26	0.385528	6.55576e-20	NA	NA
P4HA2	8.0846e-13	3.96842e-10	-7.15971	Brain_Hippocampus	1.40109e-07	2.80755e-05	5.2651	Nerve_Tibial	2.8585e-20	2.11111e-17	-9.22414	NA	NA	NA	1	1	1	0	3	-2.61497	-7.85856	-0.682049	-11.4632	2.56364	9.83106	NA	NA	0.0089234	3.8858e-15	0.495208	2.01804e-30	0.010358	8.27421e-23	NA	NA	0.330996	3.70174e-12	0.938155	1.15543e-26	0.400291	6.67876e-20	NA	NA
P4HA2	8.0846e-13	3.96842e-10	-7.15971	Brain_Hippocampus	1.40109e-07	2.80755e-05	5.2651	Ovary	2.8585e-20	3.10969e-17	-9.22414	NA	NA	NA	1	1	1	0	3	-2.61497	-7.85856	-0.682049	-11.4632	2.56364	9.83106	NA	NA	0.0089234	3.8858e-15	0.495208	2.01804e-30	0.010358	8.27421e-23	NA	NA	0.330996	3.70174e-12	0.938155	1.15543e-26	0.392218	7.97408e-20	NA	NA
P4HA2	8.0846e-13	3.96842e-10	-7.15971	Brain_Hippocampus	1.40109e-07	2.80755e-05	5.2651	Pancreas	2.8585e-20	2.46328e-17	-9.22414	NA	NA	NA	1	1	1	0	3	-2.61497	-7.85856	-0.682049	-11.4632	2.56364	9.83106	NA	NA	0.0089234	3.8858e-15	0.495208	2.01804e-30	0.010358	8.27421e-23	NA	NA	0.330996	3.70174e-12	0.938155	1.15543e-26	0.401872	6.85361e-20	NA	NA
P4HA2	8.0846e-13	3.96842e-10	-7.15971	Brain_Hippocampus	1.40109e-07	2.80755e-05	5.2651	Pituitary	2.8585e-20	2.46188e-17	-9.22414	NA	NA	NA	1	1	1	0	3	-2.61497	-7.85856	-0.682049	-11.4632	2.56364	9.83106	NA	NA	0.0089234	3.8858e-15	0.495208	2.01804e-30	0.010358	8.27421e-23	NA	NA	0.330996	3.70174e-12	0.938155	1.15543e-26	0.424027	7.10203e-20	NA	NA
P4HA2	8.0846e-13	3.96842e-10	-7.15971	Brain_Hippocampus	1.40109e-07	2.80755e-05	5.2651	Prostate	2.8585e-20	2.19459e-17	-9.22414	NA	NA	NA	1	1	1	0	3	-2.61497	-7.85856	-0.682049	-11.4632	2.56364	9.83106	NA	NA	0.0089234	3.8858e-15	0.495208	2.01804e-30	0.010358	8.27421e-23	NA	NA	0.330996	3.70174e-12	0.938155	1.15543e-26	0.401443	6.76748e-20	NA	NA
P4HA2	8.0846e-13	3.96842e-10	-7.15971	Brain_Hippocampus	1.40109e-07	2.80755e-05	5.2651	Skin_Not_Sun_Exposed_Suprapubic	2.8585e-20	2.64287e-17	9.22414	NA	NA	NA	1	1	1	0	3	-2.61497	-7.85856	-0.682049	-11.4632	-2.56364	-9.83106	NA	NA	0.0089234	3.8858e-15	0.495208	2.01804e-30	0.010358	8.27421e-23	NA	NA	0.330996	3.70174e-12	0.938155	1.15543e-26	0.399969	6.43349e-20	NA	NA
P4HA2	8.0846e-13	3.96842e-10	-7.15971	Brain_Hippocampus	1.40109e-07	2.80755e-05	5.2651	Skin_Sun_Exposed_Lower_leg	2.8585e-20	2.04852e-17	-9.22414	NA	NA	NA	1	1	1	0	3	-2.61497	-7.85856	-0.682049	-11.4632	2.56364	9.83106	NA	NA	0.0089234	3.8858e-15	0.495208	2.01804e-30	0.010358	8.27421e-23	NA	NA	0.330996	3.70174e-12	0.938155	1.15543e-26	0.395623	5.93983e-20	NA	NA
P4HA2	8.0846e-13	3.96842e-10	-7.15971	Brain_Hippocampus	1.40109e-07	2.80755e-05	5.2651	Small_Intestine_Terminal_Ileum	2.8585e-20	2.76131e-17	-9.22414	NA	NA	NA	1	1	1	0	3	-2.61497	-7.85856	-0.682049	-11.4632	2.56364	9.83106	NA	NA	0.0089234	3.8858e-15	0.495208	2.01804e-30	0.010358	8.27421e-23	NA	NA	0.330996	3.70174e-12	0.938155	1.15543e-26	0.400471	7.91118e-20	NA	NA
P4HA2	8.0846e-13	3.96842e-10	-7.15971	Brain_Hippocampus	1.40109e-07	2.80755e-05	5.2651	Spleen	2.8585e-20	2.38381e-17	9.22414	NA	NA	NA	1	1	1	0	3	-2.61497	-7.85856	-0.682049	-11.4632	-2.56364	-9.83106	NA	NA	0.0089234	3.8858e-15	0.495208	2.01804e-30	0.010358	8.27421e-23	NA	NA	0.330996	3.70174e-12	0.938155	1.15543e-26	0.400806	6.80619e-20	NA	NA
P4HA2	8.0846e-13	3.96842e-10	-7.15971	Brain_Hippocampus	1.40109e-07	2.80755e-05	5.2651	Stomach	2.8585e-20	2.57573e-17	9.22414	NA	NA	NA	1	1	1	0	3	-2.61497	-7.85856	-0.682049	-11.4632	-2.56364	-9.83106	NA	NA	0.0089234	3.8858e-15	0.495208	2.01804e-30	0.010358	8.27421e-23	NA	NA	0.330996	3.70174e-12	0.938155	1.15543e-26	0.409402	7.34362e-20	NA	NA
P4HA2	8.0846e-13	3.96842e-10	-7.15971	Brain_Hippocampus	1.40109e-07	2.80755e-05	5.2651	Testis	2.8585e-20	2.92139e-17	-9.22414	NA	NA	NA	1	1	1	0	3	-2.61497	-7.85856	-0.682049	-11.4632	2.56364	9.83106	NA	NA	0.0089234	3.8858e-15	0.495208	2.01804e-30	0.010358	8.27421e-23	NA	NA	0.330996	3.70174e-12	0.938155	1.15543e-26	0.433745	7.40053e-20	NA	NA
P4HA2	8.0846e-13	3.96842e-10	-7.15971	Brain_Hippocampus	1.40109e-07	2.80755e-05	5.2651	Thyroid	2.8585e-20	2.25618e-17	-9.22414	NA	NA	NA	1	1	1	0	3	-2.61497	-7.85856	-0.682049	-11.4632	2.56364	9.83106	NA	NA	0.0089234	3.8858e-15	0.495208	2.01804e-30	0.010358	8.27421e-23	NA	NA	0.330996	3.70174e-12	0.938155	1.15543e-26	0.376908	6.49759e-20	NA	NA
P4HA2	8.0846e-13	3.96842e-10	-7.15971	Brain_Hippocampus	1.40109e-07	2.80755e-05	5.2651	Uterus	2.8585e-20	2.86502e-17	-9.22414	NA	NA	NA	1	1	1	0	3	-2.61497	-7.85856	-0.682049	-11.4632	2.56364	9.83106	NA	NA	0.0089234	3.8858e-15	0.495208	2.01804e-30	0.010358	8.27421e-23	NA	NA	0.330996	3.70174e-12	0.938155	1.15543e-26	0.402554	9.32381e-20	NA	NA
P4HA2	8.0846e-13	3.96842e-10	-7.15971	Brain_Hippocampus	1.40109e-07	2.80755e-05	5.2651	Vagina	3.54965e-21	3.95989e-18	9.44513	NA	NA	NA	1	1	1	0	3	-2.61497	-7.85856	-0.682049	-11.4632	-2.29566	-9.99251	NA	NA	0.0089234	3.8858e-15	0.495208	2.01804e-30	0.0216952	1.64365e-23	NA	NA	0.330996	3.70174e-12	0.938155	1.15543e-26	0.487578	1.6737e-20	NA	NA
P4HA2	8.0846e-13	3.96842e-10	-7.15971	Brain_Hippocampus	1.40109e-07	2.80755e-05	5.2651	smultixcan	1.90566e-20	1.49141e-17	9.24255	NA	NA	NA	1	1	1	0	3	-2.61497	-7.85856	-0.682049	-11.4632	-2.23023	-9.95629	NA	NA	0.0089234	3.8858e-15	0.495208	2.01804e-30	0.0393356	6.20186e-24	NA	NA	0.330996	3.70174e-12	0.938155	1.15543e-26	0.561544	5.77857e-21	NA	NA
P4HA2	8.0846e-13	3.96842e-10	-7.15971	Brain_Hypothalamus	1.40109e-07	3.07165e-05	5.2651	Adipose_Subcutaneous	2.8585e-20	2.26671e-17	-9.22414	NA	NA	NA	1	1	1	0	3	-2.61497	-7.85856	-0.682049	-9.15901	2.56364	9.83106	NA	NA	0.0089234	3.8858e-15	0.495208	5.23775e-20	0.010358	8.27421e-23	NA	NA	0.330996	3.70174e-12	0.937938	6.773e-17	0.382662	7.87153e-20	NA	NA
P4HA2	8.0846e-13	3.96842e-10	-7.15971	Brain_Hypothalamus	1.40109e-07	3.07165e-05	5.2651	Adipose_Visceral_Omentum	2.8585e-20	2.06489e-17	-9.22414	NA	NA	NA	1	1	1	0	3	-2.61497	-7.85856	-0.682049	-9.15901	2.66108	9.83106	NA	NA	0.0089234	3.8858e-15	0.495208	5.23775e-20	0.00778897	8.27421e-23	NA	NA	0.330996	3.70174e-12	0.937938	6.773e-17	0.357496	6.08062e-20	NA	NA
P4HA2	8.0846e-13	3.96842e-10	-7.15971	Brain_Hypothalamus	1.40109e-07	3.07165e-05	5.2651	Adrenal_Gland	2.8585e-20	2.95507e-17	-9.22414	NA	NA	NA	1	1	1	0	3	-2.61497	-7.85856	-0.682049	-9.15901	2.56364	9.83106	NA	NA	0.0089234	3.8858e-15	0.495208	5.23775e-20	0.010358	8.27421e-23	NA	NA	0.330996	3.70174e-12	0.937938	6.773e-17	0.403532	6.41967e-20	NA	NA
P4HA2	8.0846e-13	3.96842e-10	-7.15971	Brain_Hypothalamus	1.40109e-07	3.07165e-05	5.2651	Artery_Aorta	2.8585e-20	2.2229e-17	-9.22414	NA	NA	NA	1	1	1	0	3	-2.61497	-7.85856	-0.682049	-9.15901	2.56364	9.83106	NA	NA	0.0089234	3.8858e-15	0.495208	5.23775e-20	0.010358	8.27421e-23	NA	NA	0.330996	3.70174e-12	0.937938	6.773e-17	0.405849	7.56003e-20	NA	NA
P4HA2	8.0846e-13	3.96842e-10	-7.15971	Brain_Hypothalamus	1.40109e-07	3.07165e-05	5.2651	Artery_Coronary	2.8585e-20	2.58527e-17	-9.22414	NA	NA	NA	1	1	1	0	3	-2.61497	-7.85856	-0.682049	-9.15901	2.56364	9.83106	NA	NA	0.0089234	3.8858e-15	0.495208	5.23775e-20	0.010358	8.27421e-23	NA	NA	0.330996	3.70174e-12	0.937938	6.773e-17	0.408292	7.72641e-20	NA	NA
P4HA2	8.0846e-13	3.96842e-10	-7.15971	Brain_Hypothalamus	1.40109e-07	3.07165e-05	5.2651	Artery_Tibial	2.8585e-20	2.14673e-17	-9.22414	NA	NA	NA	1	1	1	0	3	-2.61497	-7.85856	-0.682049	-9.15901	2.59773	9.83106	NA	NA	0.0089234	3.8858e-15	0.495208	5.23775e-20	0.00938413	8.27421e-23	NA	NA	0.330996	3.70174e-12	0.937938	6.773e-17	0.400331	7.05986e-20	NA	NA
P4HA2	8.0846e-13	3.96842e-10	-7.15971	Brain_Hypothalamus	1.40109e-07	3.07165e-05	5.2651	Brain_Amygdala	6.19532e-08	1.54263e-05	5.41307	NA	NA	NA	1	1	1	0	3	-2.61497	-7.85856	-0.682049	-9.15901	-2.63317	-5.9473	NA	NA	0.0089234	3.8858e-15	0.495208	5.23775e-20	0.00845927	2.726e-09	NA	NA	0.330996	3.70174e-12	0.937938	6.773e-17	0.406847	8.41396e-07	NA	NA
P4HA2	8.0846e-13	3.96842e-10	-7.15971	Brain_Hypothalamus	1.40109e-07	3.07165e-05	5.2651	Brain_Anterior_cingulate_cortex_BA24	2.8585e-20	3.12333e-17	-9.22414	NA	NA	NA	1	1	1	0	3	-2.61497	-7.85856	-0.682049	-9.15901	2.56364	9.83106	NA	NA	0.0089234	3.8858e-15	0.495208	5.23775e-20	0.010358	8.27421e-23	NA	NA	0.330996	3.70174e-12	0.937938	6.773e-17	0.429033	8.13822e-20	NA	NA
P4HA2	8.0846e-13	3.96842e-10	-7.15971	Brain_Hypothalamus	1.40109e-07	3.07165e-05	5.2651	Brain_Caudate_basal_ganglia	2.8585e-20	2.46558e-17	-9.22414	NA	NA	NA	1	1	1	0	3	-2.61497	-7.85856	-0.682049	-9.15901	2.56364	9.83106	NA	NA	0.0089234	3.8858e-15	0.495208	5.23775e-20	0.010358	8.27421e-23	NA	NA	0.330996	3.70174e-12	0.937938	6.773e-17	0.410515	7.99607e-20	NA	NA
P4HA2	8.0846e-13	3.96842e-10	-7.15971	Brain_Hypothalamus	1.40109e-07	3.07165e-05	5.2651	Brain_Cerebellar_Hemisphere	2.8585e-20	1.98558e-17	-9.22414	NA	NA	NA	1	1	1	0	3	-2.61497	-7.85856	-0.682049	-9.15901	2.56364	9.83106	NA	NA	0.0089234	3.8858e-15	0.495208	5.23775e-20	0.010358	8.27421e-23	NA	NA	0.330996	3.70174e-12	0.937938	6.773e-17	0.389158	6.45616e-20	NA	NA
P4HA2	8.0846e-13	3.96842e-10	-7.15971	Brain_Hypothalamus	1.40109e-07	3.07165e-05	5.2651	Brain_Cerebellum	2.8585e-20	2.10814e-17	-9.22414	NA	NA	NA	1	1	1	0	3	-2.61497	-7.85856	-0.682049	-9.15901	2.56364	9.83106	NA	NA	0.0089234	3.8858e-15	0.495208	5.23775e-20	0.010358	8.27421e-23	NA	NA	0.330996	3.70174e-12	0.937938	6.773e-17	0.409935	6.65495e-20	NA	NA
P4HA2	8.0846e-13	3.96842e-10	-7.15971	Brain_Hypothalamus	1.40109e-07	3.07165e-05	5.2651	Brain_Cortex	2.8585e-20	2.60009e-17	-9.22414	NA	NA	NA	1	1	1	0	3	-2.61497	-7.85856	-0.682049	-9.15901	2.56364	9.83106	NA	NA	0.0089234	3.8858e-15	0.495208	5.23775e-20	0.010358	8.27421e-23	NA	NA	0.330996	3.70174e-12	0.937938	6.773e-17	0.394611	7.61145e-20	NA	NA
P4HA2	8.0846e-13	3.96842e-10	-7.15971	Brain_Hypothalamus	1.40109e-07	3.07165e-05	5.2651	Brain_Frontal_Cortex_BA9	2.8585e-20	2.35003e-17	-9.22414	NA	NA	NA	1	1	1	0	3	-2.61497	-7.85856	-0.682049	-9.15901	2.56364	9.83106	NA	NA	0.0089234	3.8858e-15	0.495208	5.23775e-20	0.010358	8.27421e-23	NA	NA	0.330996	3.70174e-12	0.937938	6.773e-17	0.406266	6.66207e-20	NA	NA
P4HA2	8.0846e-13	3.96842e-10	-7.15971	Brain_Hypothalamus	1.40109e-07	3.07165e-05	5.2651	Brain_Hippocampus	6.19532e-08	1.635e-05	5.41307	NA	NA	NA	1	1	1	0	3	-2.61497	-7.85856	-0.682049	-9.15901	-2.63317	-5.9473	NA	NA	0.0089234	3.8858e-15	0.495208	5.23775e-20	0.00845927	2.726e-09	NA	NA	0.330996	3.70174e-12	0.937938	6.773e-17	0.390954	9.19787e-07	NA	NA
P4HA2	8.0846e-13	3.96842e-10	-7.15971	Brain_Hypothalamus	1.40109e-07	3.07165e-05	5.2651	Brain_Hypothalamus	2.8585e-20	4.27016e-17	-9.22414	NA	NA	NA	1	1	1	0	3	-2.61497	-7.85856	-0.682049	-9.15901	2.56364	9.83106	NA	NA	0.0089234	3.8858e-15	0.495208	5.23775e-20	0.010358	8.27421e-23	NA	NA	0.330996	3.70174e-12	0.937938	6.773e-17	0.422116	9.79335e-20	NA	NA
P4HA2	8.0846e-13	3.96842e-10	-7.15971	Brain_Hypothalamus	1.40109e-07	3.07165e-05	5.2651	Brain_Nucleus_accumbens_basal_ganglia	6.19532e-08	1.21747e-05	5.41307	NA	NA	NA	1	1	1	0	3	-2.61497	-7.85856	-0.682049	-9.15901	-2.63317	-5.9473	NA	NA	0.0089234	3.8858e-15	0.495208	5.23775e-20	0.00845927	2.726e-09	NA	NA	0.330996	3.70174e-12	0.937938	6.773e-17	0.370587	6.47248e-07	NA	NA
P4HA2	8.0846e-13	3.96842e-10	-7.15971	Brain_Hypothalamus	1.40109e-07	3.07165e-05	5.2651	Brain_Putamen_basal_ganglia	7.58394e-08	1.71818e-05	-5.37676	NA	NA	NA	1	1	1	0	3	-2.61497	-7.85856	-0.682049	-9.15901	2.66984	5.92631	NA	NA	0.0089234	3.8858e-15	0.495208	5.23775e-20	0.00758867	3.09809e-09	NA	NA	0.330996	3.70174e-12	0.937938	6.773e-17	0.365246	8.30137e-07	NA	NA
P4HA2	8.0846e-13	3.96842e-10	-7.15971	Brain_Hypothalamus	1.40109e-07	3.07165e-05	5.2651	Breast_Mammary_Tissue	2.8585e-20	1.98278e-17	-9.22414	NA	NA	NA	1	1	1	0	3	-2.61497	-7.85856	-0.682049	-9.15901	2.56364	9.83106	NA	NA	0.0089234	3.8858e-15	0.495208	5.23775e-20	0.010358	8.27421e-23	NA	NA	0.330996	3.70174e-12	0.937938	6.773e-17	0.38302	6.3402e-20	NA	NA
P4HA2	8.0846e-13	3.96842e-10	-7.15971	Brain_Hypothalamus	1.40109e-07	3.07165e-05	5.2651	Cells_Cultured_fibroblasts	6.19532e-08	1.06893e-05	5.41307	NA	NA	NA	1	1	1	0	3	-2.61497	-7.85856	-0.682049	-9.15901	-2.63317	-5.9473	NA	NA	0.0089234	3.8858e-15	0.495208	5.23775e-20	0.00845927	2.726e-09	NA	NA	0.330996	3.70174e-12	0.937938	6.773e-17	0.359595	5.58612e-07	NA	NA
P4HA2	8.0846e-13	3.96842e-10	-7.15971	Brain_Hypothalamus	1.40109e-07	3.07165e-05	5.2651	Cells_EBV-transformed_lymphocytes	2.8585e-20	2.44259e-17	-9.22414	NA	NA	NA	1	1	1	0	3	-2.61497	-7.85856	-0.682049	-9.15901	2.56364	9.83106	NA	NA	0.0089234	3.8858e-15	0.495208	5.23775e-20	0.010358	8.27421e-23	NA	NA	0.330996	3.70174e-12	0.937938	6.773e-17	0.403547	6.68809e-20	NA	NA
P4HA2	8.0846e-13	3.96842e-10	-7.15971	Brain_Hypothalamus	1.40109e-07	3.07165e-05	5.2651	Colon_Sigmoid	2.8585e-20	2.27638e-17	9.22414	NA	NA	NA	1	1	1	0	3	-2.61497	-7.85856	-0.682049	-9.15901	-2.64251	-9.83106	NA	NA	0.0089234	3.8858e-15	0.495208	5.23775e-20	0.00822944	8.27421e-23	NA	NA	0.330996	3.70174e-12	0.937938	6.773e-17	0.372507	7.51919e-20	NA	NA
P4HA2	8.0846e-13	3.96842e-10	-7.15971	Brain_Hypothalamus	1.40109e-07	3.07165e-05	5.2651	Colon_Transverse	2.8585e-20	2.40462e-17	-9.22414	NA	NA	NA	1	1	1	0	3	-2.61497	-7.85856	-0.682049	-9.15901	2.56364	9.83106	NA	NA	0.0089234	3.8858e-15	0.495208	5.23775e-20	0.010358	8.27421e-23	NA	NA	0.330996	3.70174e-12	0.937938	6.773e-17	0.397688	7.26163e-20	NA	NA
P4HA2	8.0846e-13	3.96842e-10	-7.15971	Brain_Hypothalamus	1.40109e-07	3.07165e-05	5.2651	Esophagus_Gastroesophageal_Junction	2.8585e-20	2.18912e-17	-9.22414	NA	NA	NA	1	1	1	0	3	-2.61497	-7.85856	-0.682049	-9.15901	2.56364	9.83106	NA	NA	0.0089234	3.8858e-15	0.495208	5.23775e-20	0.010358	8.27421e-23	NA	NA	0.330996	3.70174e-12	0.937938	6.773e-17	0.39837	5.9429e-20	NA	NA
P4HA2	8.0846e-13	3.96842e-10	-7.15971	Brain_Hypothalamus	1.40109e-07	3.07165e-05	5.2651	Esophagus_Mucosa	2.8585e-20	1.97441e-17	-9.22414	NA	NA	NA	1	1	1	0	3	-2.61497	-7.85856	-0.682049	-9.15901	2.56364	9.83106	NA	NA	0.0089234	3.8858e-15	0.495208	5.23775e-20	0.010358	8.27421e-23	NA	NA	0.330996	3.70174e-12	0.937938	6.773e-17	0.387208	6.05527e-20	NA	NA
P4HA2	8.0846e-13	3.96842e-10	-7.15971	Brain_Hypothalamus	1.40109e-07	3.07165e-05	5.2651	Esophagus_Muscularis	2.8585e-20	2.16429e-17	-9.22414	NA	NA	NA	1	1	1	0	3	-2.61497	-7.85856	-0.682049	-9.15901	2.56364	9.83106	NA	NA	0.0089234	3.8858e-15	0.495208	5.23775e-20	0.010358	8.27421e-23	NA	NA	0.330996	3.70174e-12	0.937938	6.773e-17	0.392842	6.44319e-20	NA	NA
P4HA2	8.0846e-13	3.96842e-10	-7.15971	Brain_Hypothalamus	1.40109e-07	3.07165e-05	5.2651	Heart_Atrial_Appendage	2.8585e-20	2.11386e-17	-9.22414	NA	NA	NA	1	1	1	0	3	-2.61497	-7.85856	-0.682049	-9.15901	2.56364	9.83106	NA	NA	0.0089234	3.8858e-15	0.495208	5.23775e-20	0.010358	8.27421e-23	NA	NA	0.330996	3.70174e-12	0.937938	6.773e-17	0.403897	6.97321e-20	NA	NA
P4HA2	8.0846e-13	3.96842e-10	-7.15971	Brain_Hypothalamus	1.40109e-07	3.07165e-05	5.2651	Heart_Left_Ventricle	2.8585e-20	2.01895e-17	-9.22414	NA	NA	NA	1	1	1	0	3	-2.61497	-7.85856	-0.682049	-9.15901	2.56364	9.83106	NA	NA	0.0089234	3.8858e-15	0.495208	5.23775e-20	0.010358	8.27421e-23	NA	NA	0.330996	3.70174e-12	0.937938	6.773e-17	0.40021	5.44065e-20	NA	NA
P4HA2	8.0846e-13	3.96842e-10	-7.15971	Brain_Hypothalamus	1.40109e-07	3.07165e-05	5.2651	Kidney_Cortex	6.19532e-08	1.60895e-05	5.41307	NA	NA	NA	1	1	1	0	3	-2.61497	-7.85856	-0.682049	-9.15901	-2.63317	-5.9473	NA	NA	0.0089234	3.8858e-15	0.495208	5.23775e-20	0.00845927	2.726e-09	NA	NA	0.330996	3.70174e-12	0.937938	6.773e-17	0.373442	9.90126e-07	NA	NA
P4HA2	8.0846e-13	3.96842e-10	-7.15971	Brain_Hypothalamus	1.40109e-07	3.07165e-05	5.2651	Liver	2.8585e-20	2.88322e-17	-9.22414	NA	NA	NA	1	1	1	0	3	-2.61497	-7.85856	-0.682049	-9.15901	2.56364	9.83106	NA	NA	0.0089234	3.8858e-15	0.495208	5.23775e-20	0.010358	8.27421e-23	NA	NA	0.330996	3.70174e-12	0.937938	6.773e-17	0.397425	7.78415e-20	NA	NA
P4HA2	8.0846e-13	3.96842e-10	-7.15971	Brain_Hypothalamus	1.40109e-07	3.07165e-05	5.2651	Lung	2.8585e-20	2.25992e-17	-9.22414	NA	NA	NA	1	1	1	0	3	-2.61497	-7.85856	-0.682049	-9.15901	2.56364	9.83106	NA	NA	0.0089234	3.8858e-15	0.495208	5.23775e-20	0.010358	8.27421e-23	NA	NA	0.330996	3.70174e-12	0.937938	6.773e-17	0.377607	7.11622e-20	NA	NA
P4HA2	8.0846e-13	3.96842e-10	-7.15971	Brain_Hypothalamus	1.40109e-07	3.07165e-05	5.2651	Minor_Salivary_Gland	2.8585e-20	3.12395e-17	-9.22414	NA	NA	NA	1	1	1	0	3	-2.61497	-7.85856	-0.682049	-9.15901	2.56364	9.83106	NA	NA	0.0089234	3.8858e-15	0.495208	5.23775e-20	0.010358	8.27421e-23	NA	NA	0.330996	3.70174e-12	0.937938	6.773e-17	0.393082	9.33649e-20	NA	NA
P4HA2	8.0846e-13	3.96842e-10	-7.15971	Brain_Hypothalamus	1.40109e-07	3.07165e-05	5.2651	Muscle_Skeletal	2.8585e-20	2.01238e-17	9.22414	NA	NA	NA	1	1	1	0	3	-2.61497	-7.85856	-0.682049	-9.15901	-2.56364	-9.83106	NA	NA	0.0089234	3.8858e-15	0.495208	5.23775e-20	0.010358	8.27421e-23	NA	NA	0.330996	3.70174e-12	0.937938	6.773e-17	0.385528	6.55576e-20	NA	NA
P4HA2	8.0846e-13	3.96842e-10	-7.15971	Brain_Hypothalamus	1.40109e-07	3.07165e-05	5.2651	Nerve_Tibial	2.8585e-20	2.11111e-17	-9.22414	NA	NA	NA	1	1	1	0	3	-2.61497	-7.85856	-0.682049	-9.15901	2.56364	9.83106	NA	NA	0.0089234	3.8858e-15	0.495208	5.23775e-20	0.010358	8.27421e-23	NA	NA	0.330996	3.70174e-12	0.937938	6.773e-17	0.400291	6.67876e-20	NA	NA
P4HA2	8.0846e-13	3.96842e-10	-7.15971	Brain_Hypothalamus	1.40109e-07	3.07165e-05	5.2651	Ovary	2.8585e-20	3.10969e-17	-9.22414	NA	NA	NA	1	1	1	0	3	-2.61497	-7.85856	-0.682049	-9.15901	2.56364	9.83106	NA	NA	0.0089234	3.8858e-15	0.495208	5.23775e-20	0.010358	8.27421e-23	NA	NA	0.330996	3.70174e-12	0.937938	6.773e-17	0.392218	7.97408e-20	NA	NA
P4HA2	8.0846e-13	3.96842e-10	-7.15971	Brain_Hypothalamus	1.40109e-07	3.07165e-05	5.2651	Pancreas	2.8585e-20	2.46328e-17	-9.22414	NA	NA	NA	1	1	1	0	3	-2.61497	-7.85856	-0.682049	-9.15901	2.56364	9.83106	NA	NA	0.0089234	3.8858e-15	0.495208	5.23775e-20	0.010358	8.27421e-23	NA	NA	0.330996	3.70174e-12	0.937938	6.773e-17	0.401872	6.85361e-20	NA	NA
P4HA2	8.0846e-13	3.96842e-10	-7.15971	Brain_Hypothalamus	1.40109e-07	3.07165e-05	5.2651	Pituitary	2.8585e-20	2.46188e-17	-9.22414	NA	NA	NA	1	1	1	0	3	-2.61497	-7.85856	-0.682049	-9.15901	2.56364	9.83106	NA	NA	0.0089234	3.8858e-15	0.495208	5.23775e-20	0.010358	8.27421e-23	NA	NA	0.330996	3.70174e-12	0.937938	6.773e-17	0.424027	7.10203e-20	NA	NA
P4HA2	8.0846e-13	3.96842e-10	-7.15971	Brain_Hypothalamus	1.40109e-07	3.07165e-05	5.2651	Prostate	2.8585e-20	2.19459e-17	-9.22414	NA	NA	NA	1	1	1	0	3	-2.61497	-7.85856	-0.682049	-9.15901	2.56364	9.83106	NA	NA	0.0089234	3.8858e-15	0.495208	5.23775e-20	0.010358	8.27421e-23	NA	NA	0.330996	3.70174e-12	0.937938	6.773e-17	0.401443	6.76748e-20	NA	NA
P4HA2	8.0846e-13	3.96842e-10	-7.15971	Brain_Hypothalamus	1.40109e-07	3.07165e-05	5.2651	Skin_Not_Sun_Exposed_Suprapubic	2.8585e-20	2.64287e-17	9.22414	NA	NA	NA	1	1	1	0	3	-2.61497	-7.85856	-0.682049	-9.15901	-2.56364	-9.83106	NA	NA	0.0089234	3.8858e-15	0.495208	5.23775e-20	0.010358	8.27421e-23	NA	NA	0.330996	3.70174e-12	0.937938	6.773e-17	0.399969	6.43349e-20	NA	NA
P4HA2	8.0846e-13	3.96842e-10	-7.15971	Brain_Hypothalamus	1.40109e-07	3.07165e-05	5.2651	Skin_Sun_Exposed_Lower_leg	2.8585e-20	2.04852e-17	-9.22414	NA	NA	NA	1	1	1	0	3	-2.61497	-7.85856	-0.682049	-9.15901	2.56364	9.83106	NA	NA	0.0089234	3.8858e-15	0.495208	5.23775e-20	0.010358	8.27421e-23	NA	NA	0.330996	3.70174e-12	0.937938	6.773e-17	0.395623	5.93983e-20	NA	NA
P4HA2	8.0846e-13	3.96842e-10	-7.15971	Brain_Hypothalamus	1.40109e-07	3.07165e-05	5.2651	Small_Intestine_Terminal_Ileum	2.8585e-20	2.76131e-17	-9.22414	NA	NA	NA	1	1	1	0	3	-2.61497	-7.85856	-0.682049	-9.15901	2.56364	9.83106	NA	NA	0.0089234	3.8858e-15	0.495208	5.23775e-20	0.010358	8.27421e-23	NA	NA	0.330996	3.70174e-12	0.937938	6.773e-17	0.400471	7.91118e-20	NA	NA
P4HA2	8.0846e-13	3.96842e-10	-7.15971	Brain_Hypothalamus	1.40109e-07	3.07165e-05	5.2651	Spleen	2.8585e-20	2.38381e-17	9.22414	NA	NA	NA	1	1	1	0	3	-2.61497	-7.85856	-0.682049	-9.15901	-2.56364	-9.83106	NA	NA	0.0089234	3.8858e-15	0.495208	5.23775e-20	0.010358	8.27421e-23	NA	NA	0.330996	3.70174e-12	0.937938	6.773e-17	0.400806	6.80619e-20	NA	NA
P4HA2	8.0846e-13	3.96842e-10	-7.15971	Brain_Hypothalamus	1.40109e-07	3.07165e-05	5.2651	Stomach	2.8585e-20	2.57573e-17	9.22414	NA	NA	NA	1	1	1	0	3	-2.61497	-7.85856	-0.682049	-9.15901	-2.56364	-9.83106	NA	NA	0.0089234	3.8858e-15	0.495208	5.23775e-20	0.010358	8.27421e-23	NA	NA	0.330996	3.70174e-12	0.937938	6.773e-17	0.409402	7.34362e-20	NA	NA
P4HA2	8.0846e-13	3.96842e-10	-7.15971	Brain_Hypothalamus	1.40109e-07	3.07165e-05	5.2651	Testis	2.8585e-20	2.92139e-17	-9.22414	NA	NA	NA	1	1	1	0	3	-2.61497	-7.85856	-0.682049	-9.15901	2.56364	9.83106	NA	NA	0.0089234	3.8858e-15	0.495208	5.23775e-20	0.010358	8.27421e-23	NA	NA	0.330996	3.70174e-12	0.937938	6.773e-17	0.433745	7.40053e-20	NA	NA
P4HA2	8.0846e-13	3.96842e-10	-7.15971	Brain_Hypothalamus	1.40109e-07	3.07165e-05	5.2651	Thyroid	2.8585e-20	2.25618e-17	-9.22414	NA	NA	NA	1	1	1	0	3	-2.61497	-7.85856	-0.682049	-9.15901	2.56364	9.83106	NA	NA	0.0089234	3.8858e-15	0.495208	5.23775e-20	0.010358	8.27421e-23	NA	NA	0.330996	3.70174e-12	0.937938	6.773e-17	0.376908	6.49759e-20	NA	NA
P4HA2	8.0846e-13	3.96842e-10	-7.15971	Brain_Hypothalamus	1.40109e-07	3.07165e-05	5.2651	Uterus	2.8585e-20	2.86502e-17	-9.22414	NA	NA	NA	1	1	1	0	3	-2.61497	-7.85856	-0.682049	-9.15901	2.56364	9.83106	NA	NA	0.0089234	3.8858e-15	0.495208	5.23775e-20	0.010358	8.27421e-23	NA	NA	0.330996	3.70174e-12	0.937938	6.773e-17	0.402554	9.32381e-20	NA	NA
P4HA2	8.0846e-13	3.96842e-10	-7.15971	Brain_Hypothalamus	1.40109e-07	3.07165e-05	5.2651	Vagina	3.54965e-21	3.95989e-18	9.44513	NA	NA	NA	1	1	1	0	3	-2.61497	-7.85856	-0.682049	-9.15901	-2.29566	-9.99251	NA	NA	0.0089234	3.8858e-15	0.495208	5.23775e-20	0.0216952	1.64365e-23	NA	NA	0.330996	3.70174e-12	0.937938	6.773e-17	0.487578	1.6737e-20	NA	NA
P4HA2	8.0846e-13	3.96842e-10	-7.15971	Brain_Hypothalamus	1.40109e-07	3.07165e-05	5.2651	smultixcan	1.90566e-20	1.49141e-17	9.24255	NA	NA	NA	1	1	1	0	3	-2.61497	-7.85856	-0.682049	-9.15901	-2.23023	-9.95629	NA	NA	0.0089234	3.8858e-15	0.495208	5.23775e-20	0.0393356	6.20186e-24	NA	NA	0.330996	3.70174e-12	0.937938	6.773e-17	0.561544	5.77857e-21	NA	NA
P4HA2	8.0846e-13	3.96842e-10	-7.15971	Brain_Nucleus_accumbens_basal_ganglia	1.40109e-07	2.82192e-05	5.2651	Adipose_Subcutaneous	2.8585e-20	2.26671e-17	-9.22414	NA	NA	NA	1	1	1	0	3	-2.61497	-7.85856	-0.682049	-5.46839	2.56364	9.83106	NA	NA	0.0089234	3.8858e-15	0.495208	4.54152e-08	0.010358	8.27421e-23	NA	NA	0.330996	3.70174e-12	0.938096	1.02501e-05	0.382662	7.87153e-20	NA	NA
P4HA2	8.0846e-13	3.96842e-10	-7.15971	Brain_Nucleus_accumbens_basal_ganglia	1.40109e-07	2.82192e-05	5.2651	Adipose_Visceral_Omentum	2.8585e-20	2.06489e-17	-9.22414	NA	NA	NA	1	1	1	0	3	-2.61497	-7.85856	-0.682049	-5.46839	2.66108	9.83106	NA	NA	0.0089234	3.8858e-15	0.495208	4.54152e-08	0.00778897	8.27421e-23	NA	NA	0.330996	3.70174e-12	0.938096	1.02501e-05	0.357496	6.08062e-20	NA	NA
P4HA2	8.0846e-13	3.96842e-10	-7.15971	Brain_Nucleus_accumbens_basal_ganglia	1.40109e-07	2.82192e-05	5.2651	Adrenal_Gland	2.8585e-20	2.95507e-17	-9.22414	NA	NA	NA	1	1	1	0	3	-2.61497	-7.85856	-0.682049	-5.46839	2.56364	9.83106	NA	NA	0.0089234	3.8858e-15	0.495208	4.54152e-08	0.010358	8.27421e-23	NA	NA	0.330996	3.70174e-12	0.938096	1.02501e-05	0.403532	6.41967e-20	NA	NA
P4HA2	8.0846e-13	3.96842e-10	-7.15971	Brain_Nucleus_accumbens_basal_ganglia	1.40109e-07	2.82192e-05	5.2651	Artery_Aorta	2.8585e-20	2.2229e-17	-9.22414	NA	NA	NA	1	1	1	0	3	-2.61497	-7.85856	-0.682049	-5.46839	2.56364	9.83106	NA	NA	0.0089234	3.8858e-15	0.495208	4.54152e-08	0.010358	8.27421e-23	NA	NA	0.330996	3.70174e-12	0.938096	1.02501e-05	0.405849	7.56003e-20	NA	NA
P4HA2	8.0846e-13	3.96842e-10	-7.15971	Brain_Nucleus_accumbens_basal_ganglia	1.40109e-07	2.82192e-05	5.2651	Artery_Coronary	2.8585e-20	2.58527e-17	-9.22414	NA	NA	NA	1	1	1	0	3	-2.61497	-7.85856	-0.682049	-5.46839	2.56364	9.83106	NA	NA	0.0089234	3.8858e-15	0.495208	4.54152e-08	0.010358	8.27421e-23	NA	NA	0.330996	3.70174e-12	0.938096	1.02501e-05	0.408292	7.72641e-20	NA	NA
P4HA2	8.0846e-13	3.96842e-10	-7.15971	Brain_Nucleus_accumbens_basal_ganglia	1.40109e-07	2.82192e-05	5.2651	Artery_Tibial	2.8585e-20	2.14673e-17	-9.22414	NA	NA	NA	1	1	1	0	3	-2.61497	-7.85856	-0.682049	-5.46839	2.59773	9.83106	NA	NA	0.0089234	3.8858e-15	0.495208	4.54152e-08	0.00938413	8.27421e-23	NA	NA	0.330996	3.70174e-12	0.938096	1.02501e-05	0.400331	7.05986e-20	NA	NA
P4HA2	8.0846e-13	3.96842e-10	-7.15971	Brain_Nucleus_accumbens_basal_ganglia	1.40109e-07	2.82192e-05	5.2651	Brain_Amygdala	6.19532e-08	1.54263e-05	5.41307	NA	NA	NA	1	1	1	0	3	-2.61497	-7.85856	-0.682049	-5.46839	-2.63317	-5.9473	NA	NA	0.0089234	3.8858e-15	0.495208	4.54152e-08	0.00845927	2.726e-09	NA	NA	0.330996	3.70174e-12	0.938096	1.02501e-05	0.406847	8.41396e-07	NA	NA
P4HA2	8.0846e-13	3.96842e-10	-7.15971	Brain_Nucleus_accumbens_basal_ganglia	1.40109e-07	2.82192e-05	5.2651	Brain_Anterior_cingulate_cortex_BA24	2.8585e-20	3.12333e-17	-9.22414	NA	NA	NA	1	1	1	0	3	-2.61497	-7.85856	-0.682049	-5.46839	2.56364	9.83106	NA	NA	0.0089234	3.8858e-15	0.495208	4.54152e-08	0.010358	8.27421e-23	NA	NA	0.330996	3.70174e-12	0.938096	1.02501e-05	0.429033	8.13822e-20	NA	NA
P4HA2	8.0846e-13	3.96842e-10	-7.15971	Brain_Nucleus_accumbens_basal_ganglia	1.40109e-07	2.82192e-05	5.2651	Brain_Caudate_basal_ganglia	2.8585e-20	2.46558e-17	-9.22414	NA	NA	NA	1	1	1	0	3	-2.61497	-7.85856	-0.682049	-5.46839	2.56364	9.83106	NA	NA	0.0089234	3.8858e-15	0.495208	4.54152e-08	0.010358	8.27421e-23	NA	NA	0.330996	3.70174e-12	0.938096	1.02501e-05	0.410515	7.99607e-20	NA	NA
P4HA2	8.0846e-13	3.96842e-10	-7.15971	Brain_Nucleus_accumbens_basal_ganglia	1.40109e-07	2.82192e-05	5.2651	Brain_Cerebellar_Hemisphere	2.8585e-20	1.98558e-17	-9.22414	NA	NA	NA	1	1	1	0	3	-2.61497	-7.85856	-0.682049	-5.46839	2.56364	9.83106	NA	NA	0.0089234	3.8858e-15	0.495208	4.54152e-08	0.010358	8.27421e-23	NA	NA	0.330996	3.70174e-12	0.938096	1.02501e-05	0.389158	6.45616e-20	NA	NA
P4HA2	8.0846e-13	3.96842e-10	-7.15971	Brain_Nucleus_accumbens_basal_ganglia	1.40109e-07	2.82192e-05	5.2651	Brain_Cerebellum	2.8585e-20	2.10814e-17	-9.22414	NA	NA	NA	1	1	1	0	3	-2.61497	-7.85856	-0.682049	-5.46839	2.56364	9.83106	NA	NA	0.0089234	3.8858e-15	0.495208	4.54152e-08	0.010358	8.27421e-23	NA	NA	0.330996	3.70174e-12	0.938096	1.02501e-05	0.409935	6.65495e-20	NA	NA
P4HA2	8.0846e-13	3.96842e-10	-7.15971	Brain_Nucleus_accumbens_basal_ganglia	1.40109e-07	2.82192e-05	5.2651	Brain_Cortex	2.8585e-20	2.60009e-17	-9.22414	NA	NA	NA	1	1	1	0	3	-2.61497	-7.85856	-0.682049	-5.46839	2.56364	9.83106	NA	NA	0.0089234	3.8858e-15	0.495208	4.54152e-08	0.010358	8.27421e-23	NA	NA	0.330996	3.70174e-12	0.938096	1.02501e-05	0.394611	7.61145e-20	NA	NA
P4HA2	8.0846e-13	3.96842e-10	-7.15971	Brain_Nucleus_accumbens_basal_ganglia	1.40109e-07	2.82192e-05	5.2651	Brain_Frontal_Cortex_BA9	2.8585e-20	2.35003e-17	-9.22414	NA	NA	NA	1	1	1	0	3	-2.61497	-7.85856	-0.682049	-5.46839	2.56364	9.83106	NA	NA	0.0089234	3.8858e-15	0.495208	4.54152e-08	0.010358	8.27421e-23	NA	NA	0.330996	3.70174e-12	0.938096	1.02501e-05	0.406266	6.66207e-20	NA	NA
P4HA2	8.0846e-13	3.96842e-10	-7.15971	Brain_Nucleus_accumbens_basal_ganglia	1.40109e-07	2.82192e-05	5.2651	Brain_Hippocampus	6.19532e-08	1.635e-05	5.41307	NA	NA	NA	1	1	1	0	3	-2.61497	-7.85856	-0.682049	-5.46839	-2.63317	-5.9473	NA	NA	0.0089234	3.8858e-15	0.495208	4.54152e-08	0.00845927	2.726e-09	NA	NA	0.330996	3.70174e-12	0.938096	1.02501e-05	0.390954	9.19787e-07	NA	NA
P4HA2	8.0846e-13	3.96842e-10	-7.15971	Brain_Nucleus_accumbens_basal_ganglia	1.40109e-07	2.82192e-05	5.2651	Brain_Hypothalamus	2.8585e-20	4.27016e-17	-9.22414	NA	NA	NA	1	1	1	0	3	-2.61497	-7.85856	-0.682049	-5.46839	2.56364	9.83106	NA	NA	0.0089234	3.8858e-15	0.495208	4.54152e-08	0.010358	8.27421e-23	NA	NA	0.330996	3.70174e-12	0.938096	1.02501e-05	0.422116	9.79335e-20	NA	NA
P4HA2	8.0846e-13	3.96842e-10	-7.15971	Brain_Nucleus_accumbens_basal_ganglia	1.40109e-07	2.82192e-05	5.2651	Brain_Nucleus_accumbens_basal_ganglia	6.19532e-08	1.21747e-05	5.41307	NA	NA	NA	1	1	1	0	3	-2.61497	-7.85856	-0.682049	-5.46839	-2.63317	-5.9473	NA	NA	0.0089234	3.8858e-15	0.495208	4.54152e-08	0.00845927	2.726e-09	NA	NA	0.330996	3.70174e-12	0.938096	1.02501e-05	0.370587	6.47248e-07	NA	NA
P4HA2	8.0846e-13	3.96842e-10	-7.15971	Brain_Nucleus_accumbens_basal_ganglia	1.40109e-07	2.82192e-05	5.2651	Brain_Putamen_basal_ganglia	7.58394e-08	1.71818e-05	-5.37676	NA	NA	NA	1	1	1	0	3	-2.61497	-7.85856	-0.682049	-5.46839	2.66984	5.92631	NA	NA	0.0089234	3.8858e-15	0.495208	4.54152e-08	0.00758867	3.09809e-09	NA	NA	0.330996	3.70174e-12	0.938096	1.02501e-05	0.365246	8.30137e-07	NA	NA
P4HA2	8.0846e-13	3.96842e-10	-7.15971	Brain_Nucleus_accumbens_basal_ganglia	1.40109e-07	2.82192e-05	5.2651	Breast_Mammary_Tissue	2.8585e-20	1.98278e-17	-9.22414	NA	NA	NA	1	1	1	0	3	-2.61497	-7.85856	-0.682049	-5.46839	2.56364	9.83106	NA	NA	0.0089234	3.8858e-15	0.495208	4.54152e-08	0.010358	8.27421e-23	NA	NA	0.330996	3.70174e-12	0.938096	1.02501e-05	0.38302	6.3402e-20	NA	NA
P4HA2	8.0846e-13	3.96842e-10	-7.15971	Brain_Nucleus_accumbens_basal_ganglia	1.40109e-07	2.82192e-05	5.2651	Cells_Cultured_fibroblasts	6.19532e-08	1.06893e-05	5.41307	NA	NA	NA	1	1	1	0	3	-2.61497	-7.85856	-0.682049	-5.46839	-2.63317	-5.9473	NA	NA	0.0089234	3.8858e-15	0.495208	4.54152e-08	0.00845927	2.726e-09	NA	NA	0.330996	3.70174e-12	0.938096	1.02501e-05	0.359595	5.58612e-07	NA	NA
P4HA2	8.0846e-13	3.96842e-10	-7.15971	Brain_Nucleus_accumbens_basal_ganglia	1.40109e-07	2.82192e-05	5.2651	Cells_EBV-transformed_lymphocytes	2.8585e-20	2.44259e-17	-9.22414	NA	NA	NA	1	1	1	0	3	-2.61497	-7.85856	-0.682049	-5.46839	2.56364	9.83106	NA	NA	0.0089234	3.8858e-15	0.495208	4.54152e-08	0.010358	8.27421e-23	NA	NA	0.330996	3.70174e-12	0.938096	1.02501e-05	0.403547	6.68809e-20	NA	NA
P4HA2	8.0846e-13	3.96842e-10	-7.15971	Brain_Nucleus_accumbens_basal_ganglia	1.40109e-07	2.82192e-05	5.2651	Colon_Sigmoid	2.8585e-20	2.27638e-17	9.22414	NA	NA	NA	1	1	1	0	3	-2.61497	-7.85856	-0.682049	-5.46839	-2.64251	-9.83106	NA	NA	0.0089234	3.8858e-15	0.495208	4.54152e-08	0.00822944	8.27421e-23	NA	NA	0.330996	3.70174e-12	0.938096	1.02501e-05	0.372507	7.51919e-20	NA	NA
P4HA2	8.0846e-13	3.96842e-10	-7.15971	Brain_Nucleus_accumbens_basal_ganglia	1.40109e-07	2.82192e-05	5.2651	Colon_Transverse	2.8585e-20	2.40462e-17	-9.22414	NA	NA	NA	1	1	1	0	3	-2.61497	-7.85856	-0.682049	-5.46839	2.56364	9.83106	NA	NA	0.0089234	3.8858e-15	0.495208	4.54152e-08	0.010358	8.27421e-23	NA	NA	0.330996	3.70174e-12	0.938096	1.02501e-05	0.397688	7.26163e-20	NA	NA
P4HA2	8.0846e-13	3.96842e-10	-7.15971	Brain_Nucleus_accumbens_basal_ganglia	1.40109e-07	2.82192e-05	5.2651	Esophagus_Gastroesophageal_Junction	2.8585e-20	2.18912e-17	-9.22414	NA	NA	NA	1	1	1	0	3	-2.61497	-7.85856	-0.682049	-5.46839	2.56364	9.83106	NA	NA	0.0089234	3.8858e-15	0.495208	4.54152e-08	0.010358	8.27421e-23	NA	NA	0.330996	3.70174e-12	0.938096	1.02501e-05	0.39837	5.9429e-20	NA	NA
P4HA2	8.0846e-13	3.96842e-10	-7.15971	Brain_Nucleus_accumbens_basal_ganglia	1.40109e-07	2.82192e-05	5.2651	Esophagus_Mucosa	2.8585e-20	1.97441e-17	-9.22414	NA	NA	NA	1	1	1	0	3	-2.61497	-7.85856	-0.682049	-5.46839	2.56364	9.83106	NA	NA	0.0089234	3.8858e-15	0.495208	4.54152e-08	0.010358	8.27421e-23	NA	NA	0.330996	3.70174e-12	0.938096	1.02501e-05	0.387208	6.05527e-20	NA	NA
P4HA2	8.0846e-13	3.96842e-10	-7.15971	Brain_Nucleus_accumbens_basal_ganglia	1.40109e-07	2.82192e-05	5.2651	Esophagus_Muscularis	2.8585e-20	2.16429e-17	-9.22414	NA	NA	NA	1	1	1	0	3	-2.61497	-7.85856	-0.682049	-5.46839	2.56364	9.83106	NA	NA	0.0089234	3.8858e-15	0.495208	4.54152e-08	0.010358	8.27421e-23	NA	NA	0.330996	3.70174e-12	0.938096	1.02501e-05	0.392842	6.44319e-20	NA	NA
P4HA2	8.0846e-13	3.96842e-10	-7.15971	Brain_Nucleus_accumbens_basal_ganglia	1.40109e-07	2.82192e-05	5.2651	Heart_Atrial_Appendage	2.8585e-20	2.11386e-17	-9.22414	NA	NA	NA	1	1	1	0	3	-2.61497	-7.85856	-0.682049	-5.46839	2.56364	9.83106	NA	NA	0.0089234	3.8858e-15	0.495208	4.54152e-08	0.010358	8.27421e-23	NA	NA	0.330996	3.70174e-12	0.938096	1.02501e-05	0.403897	6.97321e-20	NA	NA
P4HA2	8.0846e-13	3.96842e-10	-7.15971	Brain_Nucleus_accumbens_basal_ganglia	1.40109e-07	2.82192e-05	5.2651	Heart_Left_Ventricle	2.8585e-20	2.01895e-17	-9.22414	NA	NA	NA	1	1	1	0	3	-2.61497	-7.85856	-0.682049	-5.46839	2.56364	9.83106	NA	NA	0.0089234	3.8858e-15	0.495208	4.54152e-08	0.010358	8.27421e-23	NA	NA	0.330996	3.70174e-12	0.938096	1.02501e-05	0.40021	5.44065e-20	NA	NA
P4HA2	8.0846e-13	3.96842e-10	-7.15971	Brain_Nucleus_accumbens_basal_ganglia	1.40109e-07	2.82192e-05	5.2651	Kidney_Cortex	6.19532e-08	1.60895e-05	5.41307	NA	NA	NA	1	1	1	0	3	-2.61497	-7.85856	-0.682049	-5.46839	-2.63317	-5.9473	NA	NA	0.0089234	3.8858e-15	0.495208	4.54152e-08	0.00845927	2.726e-09	NA	NA	0.330996	3.70174e-12	0.938096	1.02501e-05	0.373442	9.90126e-07	NA	NA
P4HA2	8.0846e-13	3.96842e-10	-7.15971	Brain_Nucleus_accumbens_basal_ganglia	1.40109e-07	2.82192e-05	5.2651	Liver	2.8585e-20	2.88322e-17	-9.22414	NA	NA	NA	1	1	1	0	3	-2.61497	-7.85856	-0.682049	-5.46839	2.56364	9.83106	NA	NA	0.0089234	3.8858e-15	0.495208	4.54152e-08	0.010358	8.27421e-23	NA	NA	0.330996	3.70174e-12	0.938096	1.02501e-05	0.397425	7.78415e-20	NA	NA
P4HA2	8.0846e-13	3.96842e-10	-7.15971	Brain_Nucleus_accumbens_basal_ganglia	1.40109e-07	2.82192e-05	5.2651	Lung	2.8585e-20	2.25992e-17	-9.22414	NA	NA	NA	1	1	1	0	3	-2.61497	-7.85856	-0.682049	-5.46839	2.56364	9.83106	NA	NA	0.0089234	3.8858e-15	0.495208	4.54152e-08	0.010358	8.27421e-23	NA	NA	0.330996	3.70174e-12	0.938096	1.02501e-05	0.377607	7.11622e-20	NA	NA
P4HA2	8.0846e-13	3.96842e-10	-7.15971	Brain_Nucleus_accumbens_basal_ganglia	1.40109e-07	2.82192e-05	5.2651	Minor_Salivary_Gland	2.8585e-20	3.12395e-17	-9.22414	NA	NA	NA	1	1	1	0	3	-2.61497	-7.85856	-0.682049	-5.46839	2.56364	9.83106	NA	NA	0.0089234	3.8858e-15	0.495208	4.54152e-08	0.010358	8.27421e-23	NA	NA	0.330996	3.70174e-12	0.938096	1.02501e-05	0.393082	9.33649e-20	NA	NA
P4HA2	8.0846e-13	3.96842e-10	-7.15971	Brain_Nucleus_accumbens_basal_ganglia	1.40109e-07	2.82192e-05	5.2651	Muscle_Skeletal	2.8585e-20	2.01238e-17	9.22414	NA	NA	NA	1	1	1	0	3	-2.61497	-7.85856	-0.682049	-5.46839	-2.56364	-9.83106	NA	NA	0.0089234	3.8858e-15	0.495208	4.54152e-08	0.010358	8.27421e-23	NA	NA	0.330996	3.70174e-12	0.938096	1.02501e-05	0.385528	6.55576e-20	NA	NA
P4HA2	8.0846e-13	3.96842e-10	-7.15971	Brain_Nucleus_accumbens_basal_ganglia	1.40109e-07	2.82192e-05	5.2651	Nerve_Tibial	2.8585e-20	2.11111e-17	-9.22414	NA	NA	NA	1	1	1	0	3	-2.61497	-7.85856	-0.682049	-5.46839	2.56364	9.83106	NA	NA	0.0089234	3.8858e-15	0.495208	4.54152e-08	0.010358	8.27421e-23	NA	NA	0.330996	3.70174e-12	0.938096	1.02501e-05	0.400291	6.67876e-20	NA	NA
P4HA2	8.0846e-13	3.96842e-10	-7.15971	Brain_Nucleus_accumbens_basal_ganglia	1.40109e-07	2.82192e-05	5.2651	Ovary	2.8585e-20	3.10969e-17	-9.22414	NA	NA	NA	1	1	1	0	3	-2.61497	-7.85856	-0.682049	-5.46839	2.56364	9.83106	NA	NA	0.0089234	3.8858e-15	0.495208	4.54152e-08	0.010358	8.27421e-23	NA	NA	0.330996	3.70174e-12	0.938096	1.02501e-05	0.392218	7.97408e-20	NA	NA
P4HA2	8.0846e-13	3.96842e-10	-7.15971	Brain_Nucleus_accumbens_basal_ganglia	1.40109e-07	2.82192e-05	5.2651	Pancreas	2.8585e-20	2.46328e-17	-9.22414	NA	NA	NA	1	1	1	0	3	-2.61497	-7.85856	-0.682049	-5.46839	2.56364	9.83106	NA	NA	0.0089234	3.8858e-15	0.495208	4.54152e-08	0.010358	8.27421e-23	NA	NA	0.330996	3.70174e-12	0.938096	1.02501e-05	0.401872	6.85361e-20	NA	NA
P4HA2	8.0846e-13	3.96842e-10	-7.15971	Brain_Nucleus_accumbens_basal_ganglia	1.40109e-07	2.82192e-05	5.2651	Pituitary	2.8585e-20	2.46188e-17	-9.22414	NA	NA	NA	1	1	1	0	3	-2.61497	-7.85856	-0.682049	-5.46839	2.56364	9.83106	NA	NA	0.0089234	3.8858e-15	0.495208	4.54152e-08	0.010358	8.27421e-23	NA	NA	0.330996	3.70174e-12	0.938096	1.02501e-05	0.424027	7.10203e-20	NA	NA
P4HA2	8.0846e-13	3.96842e-10	-7.15971	Brain_Nucleus_accumbens_basal_ganglia	1.40109e-07	2.82192e-05	5.2651	Prostate	2.8585e-20	2.19459e-17	-9.22414	NA	NA	NA	1	1	1	0	3	-2.61497	-7.85856	-0.682049	-5.46839	2.56364	9.83106	NA	NA	0.0089234	3.8858e-15	0.495208	4.54152e-08	0.010358	8.27421e-23	NA	NA	0.330996	3.70174e-12	0.938096	1.02501e-05	0.401443	6.76748e-20	NA	NA
P4HA2	8.0846e-13	3.96842e-10	-7.15971	Brain_Nucleus_accumbens_basal_ganglia	1.40109e-07	2.82192e-05	5.2651	Skin_Not_Sun_Exposed_Suprapubic	2.8585e-20	2.64287e-17	9.22414	NA	NA	NA	1	1	1	0	3	-2.61497	-7.85856	-0.682049	-5.46839	-2.56364	-9.83106	NA	NA	0.0089234	3.8858e-15	0.495208	4.54152e-08	0.010358	8.27421e-23	NA	NA	0.330996	3.70174e-12	0.938096	1.02501e-05	0.399969	6.43349e-20	NA	NA
P4HA2	8.0846e-13	3.96842e-10	-7.15971	Brain_Nucleus_accumbens_basal_ganglia	1.40109e-07	2.82192e-05	5.2651	Skin_Sun_Exposed_Lower_leg	2.8585e-20	2.04852e-17	-9.22414	NA	NA	NA	1	1	1	0	3	-2.61497	-7.85856	-0.682049	-5.46839	2.56364	9.83106	NA	NA	0.0089234	3.8858e-15	0.495208	4.54152e-08	0.010358	8.27421e-23	NA	NA	0.330996	3.70174e-12	0.938096	1.02501e-05	0.395623	5.93983e-20	NA	NA
P4HA2	8.0846e-13	3.96842e-10	-7.15971	Brain_Nucleus_accumbens_basal_ganglia	1.40109e-07	2.82192e-05	5.2651	Small_Intestine_Terminal_Ileum	2.8585e-20	2.76131e-17	-9.22414	NA	NA	NA	1	1	1	0	3	-2.61497	-7.85856	-0.682049	-5.46839	2.56364	9.83106	NA	NA	0.0089234	3.8858e-15	0.495208	4.54152e-08	0.010358	8.27421e-23	NA	NA	0.330996	3.70174e-12	0.938096	1.02501e-05	0.400471	7.91118e-20	NA	NA
P4HA2	8.0846e-13	3.96842e-10	-7.15971	Brain_Nucleus_accumbens_basal_ganglia	1.40109e-07	2.82192e-05	5.2651	Spleen	2.8585e-20	2.38381e-17	9.22414	NA	NA	NA	1	1	1	0	3	-2.61497	-7.85856	-0.682049	-5.46839	-2.56364	-9.83106	NA	NA	0.0089234	3.8858e-15	0.495208	4.54152e-08	0.010358	8.27421e-23	NA	NA	0.330996	3.70174e-12	0.938096	1.02501e-05	0.400806	6.80619e-20	NA	NA
P4HA2	8.0846e-13	3.96842e-10	-7.15971	Brain_Nucleus_accumbens_basal_ganglia	1.40109e-07	2.82192e-05	5.2651	Stomach	2.8585e-20	2.57573e-17	9.22414	NA	NA	NA	1	1	1	0	3	-2.61497	-7.85856	-0.682049	-5.46839	-2.56364	-9.83106	NA	NA	0.0089234	3.8858e-15	0.495208	4.54152e-08	0.010358	8.27421e-23	NA	NA	0.330996	3.70174e-12	0.938096	1.02501e-05	0.409402	7.34362e-20	NA	NA
P4HA2	8.0846e-13	3.96842e-10	-7.15971	Brain_Nucleus_accumbens_basal_ganglia	1.40109e-07	2.82192e-05	5.2651	Testis	2.8585e-20	2.92139e-17	-9.22414	NA	NA	NA	1	1	1	0	3	-2.61497	-7.85856	-0.682049	-5.46839	2.56364	9.83106	NA	NA	0.0089234	3.8858e-15	0.495208	4.54152e-08	0.010358	8.27421e-23	NA	NA	0.330996	3.70174e-12	0.938096	1.02501e-05	0.433745	7.40053e-20	NA	NA
P4HA2	8.0846e-13	3.96842e-10	-7.15971	Brain_Nucleus_accumbens_basal_ganglia	1.40109e-07	2.82192e-05	5.2651	Thyroid	2.8585e-20	2.25618e-17	-9.22414	NA	NA	NA	1	1	1	0	3	-2.61497	-7.85856	-0.682049	-5.46839	2.56364	9.83106	NA	NA	0.0089234	3.8858e-15	0.495208	4.54152e-08	0.010358	8.27421e-23	NA	NA	0.330996	3.70174e-12	0.938096	1.02501e-05	0.376908	6.49759e-20	NA	NA
P4HA2	8.0846e-13	3.96842e-10	-7.15971	Brain_Nucleus_accumbens_basal_ganglia	1.40109e-07	2.82192e-05	5.2651	Uterus	2.8585e-20	2.86502e-17	-9.22414	NA	NA	NA	1	1	1	0	3	-2.61497	-7.85856	-0.682049	-5.46839	2.56364	9.83106	NA	NA	0.0089234	3.8858e-15	0.495208	4.54152e-08	0.010358	8.27421e-23	NA	NA	0.330996	3.70174e-12	0.938096	1.02501e-05	0.402554	9.32381e-20	NA	NA
P4HA2	8.0846e-13	3.96842e-10	-7.15971	Brain_Nucleus_accumbens_basal_ganglia	1.40109e-07	2.82192e-05	5.2651	Vagina	3.54965e-21	3.95989e-18	9.44513	NA	NA	NA	1	1	1	0	3	-2.61497	-7.85856	-0.682049	-5.46839	-2.29566	-9.99251	NA	NA	0.0089234	3.8858e-15	0.495208	4.54152e-08	0.0216952	1.64365e-23	NA	NA	0.330996	3.70174e-12	0.938096	1.02501e-05	0.487578	1.6737e-20	NA	NA
P4HA2	8.0846e-13	3.96842e-10	-7.15971	Brain_Nucleus_accumbens_basal_ganglia	1.40109e-07	2.82192e-05	5.2651	smultixcan	1.90566e-20	1.49141e-17	9.24255	NA	NA	NA	1	1	1	0	3	-2.61497	-7.85856	-0.682049	-5.46839	-2.23023	-9.95629	NA	NA	0.0089234	3.8858e-15	0.495208	4.54152e-08	0.0393356	6.20186e-24	NA	NA	0.330996	3.70174e-12	0.938096	1.02501e-05	0.561544	5.77857e-21	NA	NA
P4HA2	8.0846e-13	3.96842e-10	-7.15971	Brain_Spinal_cord_cervical_c-1	1.40109e-07	2.30558e-05	5.2651	Adipose_Subcutaneous	2.8585e-20	2.26671e-17	-9.22414	NA	NA	NA	1	1	1	0	3	-2.61497	-7.85856	-0.682049	-5.46839	2.56364	9.83106	NA	NA	0.0089234	3.8858e-15	0.495208	4.54152e-08	0.010358	8.27421e-23	NA	NA	0.330996	3.70174e-12	0.931981	8.61009e-06	0.382662	7.87153e-20	NA	NA
P4HA2	8.0846e-13	3.96842e-10	-7.15971	Brain_Spinal_cord_cervical_c-1	1.40109e-07	2.30558e-05	5.2651	Adipose_Visceral_Omentum	2.8585e-20	2.06489e-17	-9.22414	NA	NA	NA	1	1	1	0	3	-2.61497	-7.85856	-0.682049	-5.46839	2.66108	9.83106	NA	NA	0.0089234	3.8858e-15	0.495208	4.54152e-08	0.00778897	8.27421e-23	NA	NA	0.330996	3.70174e-12	0.931981	8.61009e-06	0.357496	6.08062e-20	NA	NA
P4HA2	8.0846e-13	3.96842e-10	-7.15971	Brain_Spinal_cord_cervical_c-1	1.40109e-07	2.30558e-05	5.2651	Adrenal_Gland	2.8585e-20	2.95507e-17	-9.22414	NA	NA	NA	1	1	1	0	3	-2.61497	-7.85856	-0.682049	-5.46839	2.56364	9.83106	NA	NA	0.0089234	3.8858e-15	0.495208	4.54152e-08	0.010358	8.27421e-23	NA	NA	0.330996	3.70174e-12	0.931981	8.61009e-06	0.403532	6.41967e-20	NA	NA
P4HA2	8.0846e-13	3.96842e-10	-7.15971	Brain_Spinal_cord_cervical_c-1	1.40109e-07	2.30558e-05	5.2651	Artery_Aorta	2.8585e-20	2.2229e-17	-9.22414	NA	NA	NA	1	1	1	0	3	-2.61497	-7.85856	-0.682049	-5.46839	2.56364	9.83106	NA	NA	0.0089234	3.8858e-15	0.495208	4.54152e-08	0.010358	8.27421e-23	NA	NA	0.330996	3.70174e-12	0.931981	8.61009e-06	0.405849	7.56003e-20	NA	NA
P4HA2	8.0846e-13	3.96842e-10	-7.15971	Brain_Spinal_cord_cervical_c-1	1.40109e-07	2.30558e-05	5.2651	Artery_Coronary	2.8585e-20	2.58527e-17	-9.22414	NA	NA	NA	1	1	1	0	3	-2.61497	-7.85856	-0.682049	-5.46839	2.56364	9.83106	NA	NA	0.0089234	3.8858e-15	0.495208	4.54152e-08	0.010358	8.27421e-23	NA	NA	0.330996	3.70174e-12	0.931981	8.61009e-06	0.408292	7.72641e-20	NA	NA
P4HA2	8.0846e-13	3.96842e-10	-7.15971	Brain_Spinal_cord_cervical_c-1	1.40109e-07	2.30558e-05	5.2651	Artery_Tibial	2.8585e-20	2.14673e-17	-9.22414	NA	NA	NA	1	1	1	0	3	-2.61497	-7.85856	-0.682049	-5.46839	2.59773	9.83106	NA	NA	0.0089234	3.8858e-15	0.495208	4.54152e-08	0.00938413	8.27421e-23	NA	NA	0.330996	3.70174e-12	0.931981	8.61009e-06	0.400331	7.05986e-20	NA	NA
P4HA2	8.0846e-13	3.96842e-10	-7.15971	Brain_Spinal_cord_cervical_c-1	1.40109e-07	2.30558e-05	5.2651	Brain_Amygdala	6.19532e-08	1.54263e-05	5.41307	NA	NA	NA	1	1	1	0	3	-2.61497	-7.85856	-0.682049	-5.46839	-2.63317	-5.9473	NA	NA	0.0089234	3.8858e-15	0.495208	4.54152e-08	0.00845927	2.726e-09	NA	NA	0.330996	3.70174e-12	0.931981	8.61009e-06	0.406847	8.41396e-07	NA	NA
P4HA2	8.0846e-13	3.96842e-10	-7.15971	Brain_Spinal_cord_cervical_c-1	1.40109e-07	2.30558e-05	5.2651	Brain_Anterior_cingulate_cortex_BA24	2.8585e-20	3.12333e-17	-9.22414	NA	NA	NA	1	1	1	0	3	-2.61497	-7.85856	-0.682049	-5.46839	2.56364	9.83106	NA	NA	0.0089234	3.8858e-15	0.495208	4.54152e-08	0.010358	8.27421e-23	NA	NA	0.330996	3.70174e-12	0.931981	8.61009e-06	0.429033	8.13822e-20	NA	NA
P4HA2	8.0846e-13	3.96842e-10	-7.15971	Brain_Spinal_cord_cervical_c-1	1.40109e-07	2.30558e-05	5.2651	Brain_Caudate_basal_ganglia	2.8585e-20	2.46558e-17	-9.22414	NA	NA	NA	1	1	1	0	3	-2.61497	-7.85856	-0.682049	-5.46839	2.56364	9.83106	NA	NA	0.0089234	3.8858e-15	0.495208	4.54152e-08	0.010358	8.27421e-23	NA	NA	0.330996	3.70174e-12	0.931981	8.61009e-06	0.410515	7.99607e-20	NA	NA
P4HA2	8.0846e-13	3.96842e-10	-7.15971	Brain_Spinal_cord_cervical_c-1	1.40109e-07	2.30558e-05	5.2651	Brain_Cerebellar_Hemisphere	2.8585e-20	1.98558e-17	-9.22414	NA	NA	NA	1	1	1	0	3	-2.61497	-7.85856	-0.682049	-5.46839	2.56364	9.83106	NA	NA	0.0089234	3.8858e-15	0.495208	4.54152e-08	0.010358	8.27421e-23	NA	NA	0.330996	3.70174e-12	0.931981	8.61009e-06	0.389158	6.45616e-20	NA	NA
P4HA2	8.0846e-13	3.96842e-10	-7.15971	Brain_Spinal_cord_cervical_c-1	1.40109e-07	2.30558e-05	5.2651	Brain_Cerebellum	2.8585e-20	2.10814e-17	-9.22414	NA	NA	NA	1	1	1	0	3	-2.61497	-7.85856	-0.682049	-5.46839	2.56364	9.83106	NA	NA	0.0089234	3.8858e-15	0.495208	4.54152e-08	0.010358	8.27421e-23	NA	NA	0.330996	3.70174e-12	0.931981	8.61009e-06	0.409935	6.65495e-20	NA	NA
P4HA2	8.0846e-13	3.96842e-10	-7.15971	Brain_Spinal_cord_cervical_c-1	1.40109e-07	2.30558e-05	5.2651	Brain_Cortex	2.8585e-20	2.60009e-17	-9.22414	NA	NA	NA	1	1	1	0	3	-2.61497	-7.85856	-0.682049	-5.46839	2.56364	9.83106	NA	NA	0.0089234	3.8858e-15	0.495208	4.54152e-08	0.010358	8.27421e-23	NA	NA	0.330996	3.70174e-12	0.931981	8.61009e-06	0.394611	7.61145e-20	NA	NA
P4HA2	8.0846e-13	3.96842e-10	-7.15971	Brain_Spinal_cord_cervical_c-1	1.40109e-07	2.30558e-05	5.2651	Brain_Frontal_Cortex_BA9	2.8585e-20	2.35003e-17	-9.22414	NA	NA	NA	1	1	1	0	3	-2.61497	-7.85856	-0.682049	-5.46839	2.56364	9.83106	NA	NA	0.0089234	3.8858e-15	0.495208	4.54152e-08	0.010358	8.27421e-23	NA	NA	0.330996	3.70174e-12	0.931981	8.61009e-06	0.406266	6.66207e-20	NA	NA
P4HA2	8.0846e-13	3.96842e-10	-7.15971	Brain_Spinal_cord_cervical_c-1	1.40109e-07	2.30558e-05	5.2651	Brain_Hippocampus	6.19532e-08	1.635e-05	5.41307	NA	NA	NA	1	1	1	0	3	-2.61497	-7.85856	-0.682049	-5.46839	-2.63317	-5.9473	NA	NA	0.0089234	3.8858e-15	0.495208	4.54152e-08	0.00845927	2.726e-09	NA	NA	0.330996	3.70174e-12	0.931981	8.61009e-06	0.390954	9.19787e-07	NA	NA
P4HA2	8.0846e-13	3.96842e-10	-7.15971	Brain_Spinal_cord_cervical_c-1	1.40109e-07	2.30558e-05	5.2651	Brain_Hypothalamus	2.8585e-20	4.27016e-17	-9.22414	NA	NA	NA	1	1	1	0	3	-2.61497	-7.85856	-0.682049	-5.46839	2.56364	9.83106	NA	NA	0.0089234	3.8858e-15	0.495208	4.54152e-08	0.010358	8.27421e-23	NA	NA	0.330996	3.70174e-12	0.931981	8.61009e-06	0.422116	9.79335e-20	NA	NA
P4HA2	8.0846e-13	3.96842e-10	-7.15971	Brain_Spinal_cord_cervical_c-1	1.40109e-07	2.30558e-05	5.2651	Brain_Nucleus_accumbens_basal_ganglia	6.19532e-08	1.21747e-05	5.41307	NA	NA	NA	1	1	1	0	3	-2.61497	-7.85856	-0.682049	-5.46839	-2.63317	-5.9473	NA	NA	0.0089234	3.8858e-15	0.495208	4.54152e-08	0.00845927	2.726e-09	NA	NA	0.330996	3.70174e-12	0.931981	8.61009e-06	0.370587	6.47248e-07	NA	NA
P4HA2	8.0846e-13	3.96842e-10	-7.15971	Brain_Spinal_cord_cervical_c-1	1.40109e-07	2.30558e-05	5.2651	Brain_Putamen_basal_ganglia	7.58394e-08	1.71818e-05	-5.37676	NA	NA	NA	1	1	1	0	3	-2.61497	-7.85856	-0.682049	-5.46839	2.66984	5.92631	NA	NA	0.0089234	3.8858e-15	0.495208	4.54152e-08	0.00758867	3.09809e-09	NA	NA	0.330996	3.70174e-12	0.931981	8.61009e-06	0.365246	8.30137e-07	NA	NA
P4HA2	8.0846e-13	3.96842e-10	-7.15971	Brain_Spinal_cord_cervical_c-1	1.40109e-07	2.30558e-05	5.2651	Breast_Mammary_Tissue	2.8585e-20	1.98278e-17	-9.22414	NA	NA	NA	1	1	1	0	3	-2.61497	-7.85856	-0.682049	-5.46839	2.56364	9.83106	NA	NA	0.0089234	3.8858e-15	0.495208	4.54152e-08	0.010358	8.27421e-23	NA	NA	0.330996	3.70174e-12	0.931981	8.61009e-06	0.38302	6.3402e-20	NA	NA
P4HA2	8.0846e-13	3.96842e-10	-7.15971	Brain_Spinal_cord_cervical_c-1	1.40109e-07	2.30558e-05	5.2651	Cells_Cultured_fibroblasts	6.19532e-08	1.06893e-05	5.41307	NA	NA	NA	1	1	1	0	3	-2.61497	-7.85856	-0.682049	-5.46839	-2.63317	-5.9473	NA	NA	0.0089234	3.8858e-15	0.495208	4.54152e-08	0.00845927	2.726e-09	NA	NA	0.330996	3.70174e-12	0.931981	8.61009e-06	0.359595	5.58612e-07	NA	NA
P4HA2	8.0846e-13	3.96842e-10	-7.15971	Brain_Spinal_cord_cervical_c-1	1.40109e-07	2.30558e-05	5.2651	Cells_EBV-transformed_lymphocytes	2.8585e-20	2.44259e-17	-9.22414	NA	NA	NA	1	1	1	0	3	-2.61497	-7.85856	-0.682049	-5.46839	2.56364	9.83106	NA	NA	0.0089234	3.8858e-15	0.495208	4.54152e-08	0.010358	8.27421e-23	NA	NA	0.330996	3.70174e-12	0.931981	8.61009e-06	0.403547	6.68809e-20	NA	NA
P4HA2	8.0846e-13	3.96842e-10	-7.15971	Brain_Spinal_cord_cervical_c-1	1.40109e-07	2.30558e-05	5.2651	Colon_Sigmoid	2.8585e-20	2.27638e-17	9.22414	NA	NA	NA	1	1	1	0	3	-2.61497	-7.85856	-0.682049	-5.46839	-2.64251	-9.83106	NA	NA	0.0089234	3.8858e-15	0.495208	4.54152e-08	0.00822944	8.27421e-23	NA	NA	0.330996	3.70174e-12	0.931981	8.61009e-06	0.372507	7.51919e-20	NA	NA
P4HA2	8.0846e-13	3.96842e-10	-7.15971	Brain_Spinal_cord_cervical_c-1	1.40109e-07	2.30558e-05	5.2651	Colon_Transverse	2.8585e-20	2.40462e-17	-9.22414	NA	NA	NA	1	1	1	0	3	-2.61497	-7.85856	-0.682049	-5.46839	2.56364	9.83106	NA	NA	0.0089234	3.8858e-15	0.495208	4.54152e-08	0.010358	8.27421e-23	NA	NA	0.330996	3.70174e-12	0.931981	8.61009e-06	0.397688	7.26163e-20	NA	NA
P4HA2	8.0846e-13	3.96842e-10	-7.15971	Brain_Spinal_cord_cervical_c-1	1.40109e-07	2.30558e-05	5.2651	Esophagus_Gastroesophageal_Junction	2.8585e-20	2.18912e-17	-9.22414	NA	NA	NA	1	1	1	0	3	-2.61497	-7.85856	-0.682049	-5.46839	2.56364	9.83106	NA	NA	0.0089234	3.8858e-15	0.495208	4.54152e-08	0.010358	8.27421e-23	NA	NA	0.330996	3.70174e-12	0.931981	8.61009e-06	0.39837	5.9429e-20	NA	NA
P4HA2	8.0846e-13	3.96842e-10	-7.15971	Brain_Spinal_cord_cervical_c-1	1.40109e-07	2.30558e-05	5.2651	Esophagus_Mucosa	2.8585e-20	1.97441e-17	-9.22414	NA	NA	NA	1	1	1	0	3	-2.61497	-7.85856	-0.682049	-5.46839	2.56364	9.83106	NA	NA	0.0089234	3.8858e-15	0.495208	4.54152e-08	0.010358	8.27421e-23	NA	NA	0.330996	3.70174e-12	0.931981	8.61009e-06	0.387208	6.05527e-20	NA	NA
P4HA2	8.0846e-13	3.96842e-10	-7.15971	Brain_Spinal_cord_cervical_c-1	1.40109e-07	2.30558e-05	5.2651	Esophagus_Muscularis	2.8585e-20	2.16429e-17	-9.22414	NA	NA	NA	1	1	1	0	3	-2.61497	-7.85856	-0.682049	-5.46839	2.56364	9.83106	NA	NA	0.0089234	3.8858e-15	0.495208	4.54152e-08	0.010358	8.27421e-23	NA	NA	0.330996	3.70174e-12	0.931981	8.61009e-06	0.392842	6.44319e-20	NA	NA
P4HA2	8.0846e-13	3.96842e-10	-7.15971	Brain_Spinal_cord_cervical_c-1	1.40109e-07	2.30558e-05	5.2651	Heart_Atrial_Appendage	2.8585e-20	2.11386e-17	-9.22414	NA	NA	NA	1	1	1	0	3	-2.61497	-7.85856	-0.682049	-5.46839	2.56364	9.83106	NA	NA	0.0089234	3.8858e-15	0.495208	4.54152e-08	0.010358	8.27421e-23	NA	NA	0.330996	3.70174e-12	0.931981	8.61009e-06	0.403897	6.97321e-20	NA	NA
P4HA2	8.0846e-13	3.96842e-10	-7.15971	Brain_Spinal_cord_cervical_c-1	1.40109e-07	2.30558e-05	5.2651	Heart_Left_Ventricle	2.8585e-20	2.01895e-17	-9.22414	NA	NA	NA	1	1	1	0	3	-2.61497	-7.85856	-0.682049	-5.46839	2.56364	9.83106	NA	NA	0.0089234	3.8858e-15	0.495208	4.54152e-08	0.010358	8.27421e-23	NA	NA	0.330996	3.70174e-12	0.931981	8.61009e-06	0.40021	5.44065e-20	NA	NA
P4HA2	8.0846e-13	3.96842e-10	-7.15971	Brain_Spinal_cord_cervical_c-1	1.40109e-07	2.30558e-05	5.2651	Kidney_Cortex	6.19532e-08	1.60895e-05	5.41307	NA	NA	NA	1	1	1	0	3	-2.61497	-7.85856	-0.682049	-5.46839	-2.63317	-5.9473	NA	NA	0.0089234	3.8858e-15	0.495208	4.54152e-08	0.00845927	2.726e-09	NA	NA	0.330996	3.70174e-12	0.931981	8.61009e-06	0.373442	9.90126e-07	NA	NA
P4HA2	8.0846e-13	3.96842e-10	-7.15971	Brain_Spinal_cord_cervical_c-1	1.40109e-07	2.30558e-05	5.2651	Liver	2.8585e-20	2.88322e-17	-9.22414	NA	NA	NA	1	1	1	0	3	-2.61497	-7.85856	-0.682049	-5.46839	2.56364	9.83106	NA	NA	0.0089234	3.8858e-15	0.495208	4.54152e-08	0.010358	8.27421e-23	NA	NA	0.330996	3.70174e-12	0.931981	8.61009e-06	0.397425	7.78415e-20	NA	NA
P4HA2	8.0846e-13	3.96842e-10	-7.15971	Brain_Spinal_cord_cervical_c-1	1.40109e-07	2.30558e-05	5.2651	Lung	2.8585e-20	2.25992e-17	-9.22414	NA	NA	NA	1	1	1	0	3	-2.61497	-7.85856	-0.682049	-5.46839	2.56364	9.83106	NA	NA	0.0089234	3.8858e-15	0.495208	4.54152e-08	0.010358	8.27421e-23	NA	NA	0.330996	3.70174e-12	0.931981	8.61009e-06	0.377607	7.11622e-20	NA	NA
P4HA2	8.0846e-13	3.96842e-10	-7.15971	Brain_Spinal_cord_cervical_c-1	1.40109e-07	2.30558e-05	5.2651	Minor_Salivary_Gland	2.8585e-20	3.12395e-17	-9.22414	NA	NA	NA	1	1	1	0	3	-2.61497	-7.85856	-0.682049	-5.46839	2.56364	9.83106	NA	NA	0.0089234	3.8858e-15	0.495208	4.54152e-08	0.010358	8.27421e-23	NA	NA	0.330996	3.70174e-12	0.931981	8.61009e-06	0.393082	9.33649e-20	NA	NA
P4HA2	8.0846e-13	3.96842e-10	-7.15971	Brain_Spinal_cord_cervical_c-1	1.40109e-07	2.30558e-05	5.2651	Muscle_Skeletal	2.8585e-20	2.01238e-17	9.22414	NA	NA	NA	1	1	1	0	3	-2.61497	-7.85856	-0.682049	-5.46839	-2.56364	-9.83106	NA	NA	0.0089234	3.8858e-15	0.495208	4.54152e-08	0.010358	8.27421e-23	NA	NA	0.330996	3.70174e-12	0.931981	8.61009e-06	0.385528	6.55576e-20	NA	NA
P4HA2	8.0846e-13	3.96842e-10	-7.15971	Brain_Spinal_cord_cervical_c-1	1.40109e-07	2.30558e-05	5.2651	Nerve_Tibial	2.8585e-20	2.11111e-17	-9.22414	NA	NA	NA	1	1	1	0	3	-2.61497	-7.85856	-0.682049	-5.46839	2.56364	9.83106	NA	NA	0.0089234	3.8858e-15	0.495208	4.54152e-08	0.010358	8.27421e-23	NA	NA	0.330996	3.70174e-12	0.931981	8.61009e-06	0.400291	6.67876e-20	NA	NA
P4HA2	8.0846e-13	3.96842e-10	-7.15971	Brain_Spinal_cord_cervical_c-1	1.40109e-07	2.30558e-05	5.2651	Ovary	2.8585e-20	3.10969e-17	-9.22414	NA	NA	NA	1	1	1	0	3	-2.61497	-7.85856	-0.682049	-5.46839	2.56364	9.83106	NA	NA	0.0089234	3.8858e-15	0.495208	4.54152e-08	0.010358	8.27421e-23	NA	NA	0.330996	3.70174e-12	0.931981	8.61009e-06	0.392218	7.97408e-20	NA	NA
P4HA2	8.0846e-13	3.96842e-10	-7.15971	Brain_Spinal_cord_cervical_c-1	1.40109e-07	2.30558e-05	5.2651	Pancreas	2.8585e-20	2.46328e-17	-9.22414	NA	NA	NA	1	1	1	0	3	-2.61497	-7.85856	-0.682049	-5.46839	2.56364	9.83106	NA	NA	0.0089234	3.8858e-15	0.495208	4.54152e-08	0.010358	8.27421e-23	NA	NA	0.330996	3.70174e-12	0.931981	8.61009e-06	0.401872	6.85361e-20	NA	NA
P4HA2	8.0846e-13	3.96842e-10	-7.15971	Brain_Spinal_cord_cervical_c-1	1.40109e-07	2.30558e-05	5.2651	Pituitary	2.8585e-20	2.46188e-17	-9.22414	NA	NA	NA	1	1	1	0	3	-2.61497	-7.85856	-0.682049	-5.46839	2.56364	9.83106	NA	NA	0.0089234	3.8858e-15	0.495208	4.54152e-08	0.010358	8.27421e-23	NA	NA	0.330996	3.70174e-12	0.931981	8.61009e-06	0.424027	7.10203e-20	NA	NA
P4HA2	8.0846e-13	3.96842e-10	-7.15971	Brain_Spinal_cord_cervical_c-1	1.40109e-07	2.30558e-05	5.2651	Prostate	2.8585e-20	2.19459e-17	-9.22414	NA	NA	NA	1	1	1	0	3	-2.61497	-7.85856	-0.682049	-5.46839	2.56364	9.83106	NA	NA	0.0089234	3.8858e-15	0.495208	4.54152e-08	0.010358	8.27421e-23	NA	NA	0.330996	3.70174e-12	0.931981	8.61009e-06	0.401443	6.76748e-20	NA	NA
P4HA2	8.0846e-13	3.96842e-10	-7.15971	Brain_Spinal_cord_cervical_c-1	1.40109e-07	2.30558e-05	5.2651	Skin_Not_Sun_Exposed_Suprapubic	2.8585e-20	2.64287e-17	9.22414	NA	NA	NA	1	1	1	0	3	-2.61497	-7.85856	-0.682049	-5.46839	-2.56364	-9.83106	NA	NA	0.0089234	3.8858e-15	0.495208	4.54152e-08	0.010358	8.27421e-23	NA	NA	0.330996	3.70174e-12	0.931981	8.61009e-06	0.399969	6.43349e-20	NA	NA
P4HA2	8.0846e-13	3.96842e-10	-7.15971	Brain_Spinal_cord_cervical_c-1	1.40109e-07	2.30558e-05	5.2651	Skin_Sun_Exposed_Lower_leg	2.8585e-20	2.04852e-17	-9.22414	NA	NA	NA	1	1	1	0	3	-2.61497	-7.85856	-0.682049	-5.46839	2.56364	9.83106	NA	NA	0.0089234	3.8858e-15	0.495208	4.54152e-08	0.010358	8.27421e-23	NA	NA	0.330996	3.70174e-12	0.931981	8.61009e-06	0.395623	5.93983e-20	NA	NA
P4HA2	8.0846e-13	3.96842e-10	-7.15971	Brain_Spinal_cord_cervical_c-1	1.40109e-07	2.30558e-05	5.2651	Small_Intestine_Terminal_Ileum	2.8585e-20	2.76131e-17	-9.22414	NA	NA	NA	1	1	1	0	3	-2.61497	-7.85856	-0.682049	-5.46839	2.56364	9.83106	NA	NA	0.0089234	3.8858e-15	0.495208	4.54152e-08	0.010358	8.27421e-23	NA	NA	0.330996	3.70174e-12	0.931981	8.61009e-06	0.400471	7.91118e-20	NA	NA
P4HA2	8.0846e-13	3.96842e-10	-7.15971	Brain_Spinal_cord_cervical_c-1	1.40109e-07	2.30558e-05	5.2651	Spleen	2.8585e-20	2.38381e-17	9.22414	NA	NA	NA	1	1	1	0	3	-2.61497	-7.85856	-0.682049	-5.46839	-2.56364	-9.83106	NA	NA	0.0089234	3.8858e-15	0.495208	4.54152e-08	0.010358	8.27421e-23	NA	NA	0.330996	3.70174e-12	0.931981	8.61009e-06	0.400806	6.80619e-20	NA	NA
P4HA2	8.0846e-13	3.96842e-10	-7.15971	Brain_Spinal_cord_cervical_c-1	1.40109e-07	2.30558e-05	5.2651	Stomach	2.8585e-20	2.57573e-17	9.22414	NA	NA	NA	1	1	1	0	3	-2.61497	-7.85856	-0.682049	-5.46839	-2.56364	-9.83106	NA	NA	0.0089234	3.8858e-15	0.495208	4.54152e-08	0.010358	8.27421e-23	NA	NA	0.330996	3.70174e-12	0.931981	8.61009e-06	0.409402	7.34362e-20	NA	NA
P4HA2	8.0846e-13	3.96842e-10	-7.15971	Brain_Spinal_cord_cervical_c-1	1.40109e-07	2.30558e-05	5.2651	Testis	2.8585e-20	2.92139e-17	-9.22414	NA	NA	NA	1	1	1	0	3	-2.61497	-7.85856	-0.682049	-5.46839	2.56364	9.83106	NA	NA	0.0089234	3.8858e-15	0.495208	4.54152e-08	0.010358	8.27421e-23	NA	NA	0.330996	3.70174e-12	0.931981	8.61009e-06	0.433745	7.40053e-20	NA	NA
P4HA2	8.0846e-13	3.96842e-10	-7.15971	Brain_Spinal_cord_cervical_c-1	1.40109e-07	2.30558e-05	5.2651	Thyroid	2.8585e-20	2.25618e-17	-9.22414	NA	NA	NA	1	1	1	0	3	-2.61497	-7.85856	-0.682049	-5.46839	2.56364	9.83106	NA	NA	0.0089234	3.8858e-15	0.495208	4.54152e-08	0.010358	8.27421e-23	NA	NA	0.330996	3.70174e-12	0.931981	8.61009e-06	0.376908	6.49759e-20	NA	NA
P4HA2	8.0846e-13	3.96842e-10	-7.15971	Brain_Spinal_cord_cervical_c-1	1.40109e-07	2.30558e-05	5.2651	Uterus	2.8585e-20	2.86502e-17	-9.22414	NA	NA	NA	1	1	1	0	3	-2.61497	-7.85856	-0.682049	-5.46839	2.56364	9.83106	NA	NA	0.0089234	3.8858e-15	0.495208	4.54152e-08	0.010358	8.27421e-23	NA	NA	0.330996	3.70174e-12	0.931981	8.61009e-06	0.402554	9.32381e-20	NA	NA
P4HA2	8.0846e-13	3.96842e-10	-7.15971	Brain_Spinal_cord_cervical_c-1	1.40109e-07	2.30558e-05	5.2651	Vagina	3.54965e-21	3.95989e-18	9.44513	NA	NA	NA	1	1	1	0	3	-2.61497	-7.85856	-0.682049	-5.46839	-2.29566	-9.99251	NA	NA	0.0089234	3.8858e-15	0.495208	4.54152e-08	0.0216952	1.64365e-23	NA	NA	0.330996	3.70174e-12	0.931981	8.61009e-06	0.487578	1.6737e-20	NA	NA
P4HA2	8.0846e-13	3.96842e-10	-7.15971	Brain_Spinal_cord_cervical_c-1	1.40109e-07	2.30558e-05	5.2651	smultixcan	1.90566e-20	1.49141e-17	9.24255	NA	NA	NA	1	1	1	0	3	-2.61497	-7.85856	-0.682049	-5.46839	-2.23023	-9.95629	NA	NA	0.0089234	3.8858e-15	0.495208	4.54152e-08	0.0393356	6.20186e-24	NA	NA	0.330996	3.70174e-12	0.931981	8.61009e-06	0.561544	5.77857e-21	NA	NA
P4HA2	8.0846e-13	3.96842e-10	-7.15971	Brain_Substantia_nigra	1.40109e-07	2.83188e-05	5.2651	Adipose_Subcutaneous	2.8585e-20	2.26671e-17	-9.22414	NA	NA	NA	1	1	1	0	3	-2.61497	-7.85856	-0.682049	-9.85341	2.56364	9.83106	NA	NA	0.0089234	3.8858e-15	0.495208	6.62561e-23	0.010358	8.27421e-23	NA	NA	0.330996	3.70174e-12	0.937298	5.39375e-20	0.382662	7.87153e-20	NA	NA
P4HA2	8.0846e-13	3.96842e-10	-7.15971	Brain_Substantia_nigra	1.40109e-07	2.83188e-05	5.2651	Adipose_Visceral_Omentum	2.8585e-20	2.06489e-17	-9.22414	NA	NA	NA	1	1	1	0	3	-2.61497	-7.85856	-0.682049	-9.85341	2.66108	9.83106	NA	NA	0.0089234	3.8858e-15	0.495208	6.62561e-23	0.00778897	8.27421e-23	NA	NA	0.330996	3.70174e-12	0.937298	5.39375e-20	0.357496	6.08062e-20	NA	NA
P4HA2	8.0846e-13	3.96842e-10	-7.15971	Brain_Substantia_nigra	1.40109e-07	2.83188e-05	5.2651	Adrenal_Gland	2.8585e-20	2.95507e-17	-9.22414	NA	NA	NA	1	1	1	0	3	-2.61497	-7.85856	-0.682049	-9.85341	2.56364	9.83106	NA	NA	0.0089234	3.8858e-15	0.495208	6.62561e-23	0.010358	8.27421e-23	NA	NA	0.330996	3.70174e-12	0.937298	5.39375e-20	0.403532	6.41967e-20	NA	NA
P4HA2	8.0846e-13	3.96842e-10	-7.15971	Brain_Substantia_nigra	1.40109e-07	2.83188e-05	5.2651	Artery_Aorta	2.8585e-20	2.2229e-17	-9.22414	NA	NA	NA	1	1	1	0	3	-2.61497	-7.85856	-0.682049	-9.85341	2.56364	9.83106	NA	NA	0.0089234	3.8858e-15	0.495208	6.62561e-23	0.010358	8.27421e-23	NA	NA	0.330996	3.70174e-12	0.937298	5.39375e-20	0.405849	7.56003e-20	NA	NA
P4HA2	8.0846e-13	3.96842e-10	-7.15971	Brain_Substantia_nigra	1.40109e-07	2.83188e-05	5.2651	Artery_Coronary	2.8585e-20	2.58527e-17	-9.22414	NA	NA	NA	1	1	1	0	3	-2.61497	-7.85856	-0.682049	-9.85341	2.56364	9.83106	NA	NA	0.0089234	3.8858e-15	0.495208	6.62561e-23	0.010358	8.27421e-23	NA	NA	0.330996	3.70174e-12	0.937298	5.39375e-20	0.408292	7.72641e-20	NA	NA
P4HA2	8.0846e-13	3.96842e-10	-7.15971	Brain_Substantia_nigra	1.40109e-07	2.83188e-05	5.2651	Artery_Tibial	2.8585e-20	2.14673e-17	-9.22414	NA	NA	NA	1	1	1	0	3	-2.61497	-7.85856	-0.682049	-9.85341	2.59773	9.83106	NA	NA	0.0089234	3.8858e-15	0.495208	6.62561e-23	0.00938413	8.27421e-23	NA	NA	0.330996	3.70174e-12	0.937298	5.39375e-20	0.400331	7.05986e-20	NA	NA
P4HA2	8.0846e-13	3.96842e-10	-7.15971	Brain_Substantia_nigra	1.40109e-07	2.83188e-05	5.2651	Brain_Amygdala	6.19532e-08	1.54263e-05	5.41307	NA	NA	NA	1	1	1	0	3	-2.61497	-7.85856	-0.682049	-9.85341	-2.63317	-5.9473	NA	NA	0.0089234	3.8858e-15	0.495208	6.62561e-23	0.00845927	2.726e-09	NA	NA	0.330996	3.70174e-12	0.937298	5.39375e-20	0.406847	8.41396e-07	NA	NA
P4HA2	8.0846e-13	3.96842e-10	-7.15971	Brain_Substantia_nigra	1.40109e-07	2.83188e-05	5.2651	Brain_Anterior_cingulate_cortex_BA24	2.8585e-20	3.12333e-17	-9.22414	NA	NA	NA	1	1	1	0	3	-2.61497	-7.85856	-0.682049	-9.85341	2.56364	9.83106	NA	NA	0.0089234	3.8858e-15	0.495208	6.62561e-23	0.010358	8.27421e-23	NA	NA	0.330996	3.70174e-12	0.937298	5.39375e-20	0.429033	8.13822e-20	NA	NA
P4HA2	8.0846e-13	3.96842e-10	-7.15971	Brain_Substantia_nigra	1.40109e-07	2.83188e-05	5.2651	Brain_Caudate_basal_ganglia	2.8585e-20	2.46558e-17	-9.22414	NA	NA	NA	1	1	1	0	3	-2.61497	-7.85856	-0.682049	-9.85341	2.56364	9.83106	NA	NA	0.0089234	3.8858e-15	0.495208	6.62561e-23	0.010358	8.27421e-23	NA	NA	0.330996	3.70174e-12	0.937298	5.39375e-20	0.410515	7.99607e-20	NA	NA
P4HA2	8.0846e-13	3.96842e-10	-7.15971	Brain_Substantia_nigra	1.40109e-07	2.83188e-05	5.2651	Brain_Cerebellar_Hemisphere	2.8585e-20	1.98558e-17	-9.22414	NA	NA	NA	1	1	1	0	3	-2.61497	-7.85856	-0.682049	-9.85341	2.56364	9.83106	NA	NA	0.0089234	3.8858e-15	0.495208	6.62561e-23	0.010358	8.27421e-23	NA	NA	0.330996	3.70174e-12	0.937298	5.39375e-20	0.389158	6.45616e-20	NA	NA
P4HA2	8.0846e-13	3.96842e-10	-7.15971	Brain_Substantia_nigra	1.40109e-07	2.83188e-05	5.2651	Brain_Cerebellum	2.8585e-20	2.10814e-17	-9.22414	NA	NA	NA	1	1	1	0	3	-2.61497	-7.85856	-0.682049	-9.85341	2.56364	9.83106	NA	NA	0.0089234	3.8858e-15	0.495208	6.62561e-23	0.010358	8.27421e-23	NA	NA	0.330996	3.70174e-12	0.937298	5.39375e-20	0.409935	6.65495e-20	NA	NA
P4HA2	8.0846e-13	3.96842e-10	-7.15971	Brain_Substantia_nigra	1.40109e-07	2.83188e-05	5.2651	Brain_Cortex	2.8585e-20	2.60009e-17	-9.22414	NA	NA	NA	1	1	1	0	3	-2.61497	-7.85856	-0.682049	-9.85341	2.56364	9.83106	NA	NA	0.0089234	3.8858e-15	0.495208	6.62561e-23	0.010358	8.27421e-23	NA	NA	0.330996	3.70174e-12	0.937298	5.39375e-20	0.394611	7.61145e-20	NA	NA
P4HA2	8.0846e-13	3.96842e-10	-7.15971	Brain_Substantia_nigra	1.40109e-07	2.83188e-05	5.2651	Brain_Frontal_Cortex_BA9	2.8585e-20	2.35003e-17	-9.22414	NA	NA	NA	1	1	1	0	3	-2.61497	-7.85856	-0.682049	-9.85341	2.56364	9.83106	NA	NA	0.0089234	3.8858e-15	0.495208	6.62561e-23	0.010358	8.27421e-23	NA	NA	0.330996	3.70174e-12	0.937298	5.39375e-20	0.406266	6.66207e-20	NA	NA
P4HA2	8.0846e-13	3.96842e-10	-7.15971	Brain_Substantia_nigra	1.40109e-07	2.83188e-05	5.2651	Brain_Hippocampus	6.19532e-08	1.635e-05	5.41307	NA	NA	NA	1	1	1	0	3	-2.61497	-7.85856	-0.682049	-9.85341	-2.63317	-5.9473	NA	NA	0.0089234	3.8858e-15	0.495208	6.62561e-23	0.00845927	2.726e-09	NA	NA	0.330996	3.70174e-12	0.937298	5.39375e-20	0.390954	9.19787e-07	NA	NA
P4HA2	8.0846e-13	3.96842e-10	-7.15971	Brain_Substantia_nigra	1.40109e-07	2.83188e-05	5.2651	Brain_Hypothalamus	2.8585e-20	4.27016e-17	-9.22414	NA	NA	NA	1	1	1	0	3	-2.61497	-7.85856	-0.682049	-9.85341	2.56364	9.83106	NA	NA	0.0089234	3.8858e-15	0.495208	6.62561e-23	0.010358	8.27421e-23	NA	NA	0.330996	3.70174e-12	0.937298	5.39375e-20	0.422116	9.79335e-20	NA	NA
P4HA2	8.0846e-13	3.96842e-10	-7.15971	Brain_Substantia_nigra	1.40109e-07	2.83188e-05	5.2651	Brain_Nucleus_accumbens_basal_ganglia	6.19532e-08	1.21747e-05	5.41307	NA	NA	NA	1	1	1	0	3	-2.61497	-7.85856	-0.682049	-9.85341	-2.63317	-5.9473	NA	NA	0.0089234	3.8858e-15	0.495208	6.62561e-23	0.00845927	2.726e-09	NA	NA	0.330996	3.70174e-12	0.937298	5.39375e-20	0.370587	6.47248e-07	NA	NA
P4HA2	8.0846e-13	3.96842e-10	-7.15971	Brain_Substantia_nigra	1.40109e-07	2.83188e-05	5.2651	Brain_Putamen_basal_ganglia	7.58394e-08	1.71818e-05	-5.37676	NA	NA	NA	1	1	1	0	3	-2.61497	-7.85856	-0.682049	-9.85341	2.66984	5.92631	NA	NA	0.0089234	3.8858e-15	0.495208	6.62561e-23	0.00758867	3.09809e-09	NA	NA	0.330996	3.70174e-12	0.937298	5.39375e-20	0.365246	8.30137e-07	NA	NA
P4HA2	8.0846e-13	3.96842e-10	-7.15971	Brain_Substantia_nigra	1.40109e-07	2.83188e-05	5.2651	Breast_Mammary_Tissue	2.8585e-20	1.98278e-17	-9.22414	NA	NA	NA	1	1	1	0	3	-2.61497	-7.85856	-0.682049	-9.85341	2.56364	9.83106	NA	NA	0.0089234	3.8858e-15	0.495208	6.62561e-23	0.010358	8.27421e-23	NA	NA	0.330996	3.70174e-12	0.937298	5.39375e-20	0.38302	6.3402e-20	NA	NA
P4HA2	8.0846e-13	3.96842e-10	-7.15971	Brain_Substantia_nigra	1.40109e-07	2.83188e-05	5.2651	Cells_Cultured_fibroblasts	6.19532e-08	1.06893e-05	5.41307	NA	NA	NA	1	1	1	0	3	-2.61497	-7.85856	-0.682049	-9.85341	-2.63317	-5.9473	NA	NA	0.0089234	3.8858e-15	0.495208	6.62561e-23	0.00845927	2.726e-09	NA	NA	0.330996	3.70174e-12	0.937298	5.39375e-20	0.359595	5.58612e-07	NA	NA
P4HA2	8.0846e-13	3.96842e-10	-7.15971	Brain_Substantia_nigra	1.40109e-07	2.83188e-05	5.2651	Cells_EBV-transformed_lymphocytes	2.8585e-20	2.44259e-17	-9.22414	NA	NA	NA	1	1	1	0	3	-2.61497	-7.85856	-0.682049	-9.85341	2.56364	9.83106	NA	NA	0.0089234	3.8858e-15	0.495208	6.62561e-23	0.010358	8.27421e-23	NA	NA	0.330996	3.70174e-12	0.937298	5.39375e-20	0.403547	6.68809e-20	NA	NA
P4HA2	8.0846e-13	3.96842e-10	-7.15971	Brain_Substantia_nigra	1.40109e-07	2.83188e-05	5.2651	Colon_Sigmoid	2.8585e-20	2.27638e-17	9.22414	NA	NA	NA	1	1	1	0	3	-2.61497	-7.85856	-0.682049	-9.85341	-2.64251	-9.83106	NA	NA	0.0089234	3.8858e-15	0.495208	6.62561e-23	0.00822944	8.27421e-23	NA	NA	0.330996	3.70174e-12	0.937298	5.39375e-20	0.372507	7.51919e-20	NA	NA
P4HA2	8.0846e-13	3.96842e-10	-7.15971	Brain_Substantia_nigra	1.40109e-07	2.83188e-05	5.2651	Colon_Transverse	2.8585e-20	2.40462e-17	-9.22414	NA	NA	NA	1	1	1	0	3	-2.61497	-7.85856	-0.682049	-9.85341	2.56364	9.83106	NA	NA	0.0089234	3.8858e-15	0.495208	6.62561e-23	0.010358	8.27421e-23	NA	NA	0.330996	3.70174e-12	0.937298	5.39375e-20	0.397688	7.26163e-20	NA	NA
P4HA2	8.0846e-13	3.96842e-10	-7.15971	Brain_Substantia_nigra	1.40109e-07	2.83188e-05	5.2651	Esophagus_Gastroesophageal_Junction	2.8585e-20	2.18912e-17	-9.22414	NA	NA	NA	1	1	1	0	3	-2.61497	-7.85856	-0.682049	-9.85341	2.56364	9.83106	NA	NA	0.0089234	3.8858e-15	0.495208	6.62561e-23	0.010358	8.27421e-23	NA	NA	0.330996	3.70174e-12	0.937298	5.39375e-20	0.39837	5.9429e-20	NA	NA
P4HA2	8.0846e-13	3.96842e-10	-7.15971	Brain_Substantia_nigra	1.40109e-07	2.83188e-05	5.2651	Esophagus_Mucosa	2.8585e-20	1.97441e-17	-9.22414	NA	NA	NA	1	1	1	0	3	-2.61497	-7.85856	-0.682049	-9.85341	2.56364	9.83106	NA	NA	0.0089234	3.8858e-15	0.495208	6.62561e-23	0.010358	8.27421e-23	NA	NA	0.330996	3.70174e-12	0.937298	5.39375e-20	0.387208	6.05527e-20	NA	NA
P4HA2	8.0846e-13	3.96842e-10	-7.15971	Brain_Substantia_nigra	1.40109e-07	2.83188e-05	5.2651	Esophagus_Muscularis	2.8585e-20	2.16429e-17	-9.22414	NA	NA	NA	1	1	1	0	3	-2.61497	-7.85856	-0.682049	-9.85341	2.56364	9.83106	NA	NA	0.0089234	3.8858e-15	0.495208	6.62561e-23	0.010358	8.27421e-23	NA	NA	0.330996	3.70174e-12	0.937298	5.39375e-20	0.392842	6.44319e-20	NA	NA
P4HA2	8.0846e-13	3.96842e-10	-7.15971	Brain_Substantia_nigra	1.40109e-07	2.83188e-05	5.2651	Heart_Atrial_Appendage	2.8585e-20	2.11386e-17	-9.22414	NA	NA	NA	1	1	1	0	3	-2.61497	-7.85856	-0.682049	-9.85341	2.56364	9.83106	NA	NA	0.0089234	3.8858e-15	0.495208	6.62561e-23	0.010358	8.27421e-23	NA	NA	0.330996	3.70174e-12	0.937298	5.39375e-20	0.403897	6.97321e-20	NA	NA
P4HA2	8.0846e-13	3.96842e-10	-7.15971	Brain_Substantia_nigra	1.40109e-07	2.83188e-05	5.2651	Heart_Left_Ventricle	2.8585e-20	2.01895e-17	-9.22414	NA	NA	NA	1	1	1	0	3	-2.61497	-7.85856	-0.682049	-9.85341	2.56364	9.83106	NA	NA	0.0089234	3.8858e-15	0.495208	6.62561e-23	0.010358	8.27421e-23	NA	NA	0.330996	3.70174e-12	0.937298	5.39375e-20	0.40021	5.44065e-20	NA	NA
P4HA2	8.0846e-13	3.96842e-10	-7.15971	Brain_Substantia_nigra	1.40109e-07	2.83188e-05	5.2651	Kidney_Cortex	6.19532e-08	1.60895e-05	5.41307	NA	NA	NA	1	1	1	0	3	-2.61497	-7.85856	-0.682049	-9.85341	-2.63317	-5.9473	NA	NA	0.0089234	3.8858e-15	0.495208	6.62561e-23	0.00845927	2.726e-09	NA	NA	0.330996	3.70174e-12	0.937298	5.39375e-20	0.373442	9.90126e-07	NA	NA
P4HA2	8.0846e-13	3.96842e-10	-7.15971	Brain_Substantia_nigra	1.40109e-07	2.83188e-05	5.2651	Liver	2.8585e-20	2.88322e-17	-9.22414	NA	NA	NA	1	1	1	0	3	-2.61497	-7.85856	-0.682049	-9.85341	2.56364	9.83106	NA	NA	0.0089234	3.8858e-15	0.495208	6.62561e-23	0.010358	8.27421e-23	NA	NA	0.330996	3.70174e-12	0.937298	5.39375e-20	0.397425	7.78415e-20	NA	NA
P4HA2	8.0846e-13	3.96842e-10	-7.15971	Brain_Substantia_nigra	1.40109e-07	2.83188e-05	5.2651	Lung	2.8585e-20	2.25992e-17	-9.22414	NA	NA	NA	1	1	1	0	3	-2.61497	-7.85856	-0.682049	-9.85341	2.56364	9.83106	NA	NA	0.0089234	3.8858e-15	0.495208	6.62561e-23	0.010358	8.27421e-23	NA	NA	0.330996	3.70174e-12	0.937298	5.39375e-20	0.377607	7.11622e-20	NA	NA
P4HA2	8.0846e-13	3.96842e-10	-7.15971	Brain_Substantia_nigra	1.40109e-07	2.83188e-05	5.2651	Minor_Salivary_Gland	2.8585e-20	3.12395e-17	-9.22414	NA	NA	NA	1	1	1	0	3	-2.61497	-7.85856	-0.682049	-9.85341	2.56364	9.83106	NA	NA	0.0089234	3.8858e-15	0.495208	6.62561e-23	0.010358	8.27421e-23	NA	NA	0.330996	3.70174e-12	0.937298	5.39375e-20	0.393082	9.33649e-20	NA	NA
P4HA2	8.0846e-13	3.96842e-10	-7.15971	Brain_Substantia_nigra	1.40109e-07	2.83188e-05	5.2651	Muscle_Skeletal	2.8585e-20	2.01238e-17	9.22414	NA	NA	NA	1	1	1	0	3	-2.61497	-7.85856	-0.682049	-9.85341	-2.56364	-9.83106	NA	NA	0.0089234	3.8858e-15	0.495208	6.62561e-23	0.010358	8.27421e-23	NA	NA	0.330996	3.70174e-12	0.937298	5.39375e-20	0.385528	6.55576e-20	NA	NA
P4HA2	8.0846e-13	3.96842e-10	-7.15971	Brain_Substantia_nigra	1.40109e-07	2.83188e-05	5.2651	Nerve_Tibial	2.8585e-20	2.11111e-17	-9.22414	NA	NA	NA	1	1	1	0	3	-2.61497	-7.85856	-0.682049	-9.85341	2.56364	9.83106	NA	NA	0.0089234	3.8858e-15	0.495208	6.62561e-23	0.010358	8.27421e-23	NA	NA	0.330996	3.70174e-12	0.937298	5.39375e-20	0.400291	6.67876e-20	NA	NA
P4HA2	8.0846e-13	3.96842e-10	-7.15971	Brain_Substantia_nigra	1.40109e-07	2.83188e-05	5.2651	Ovary	2.8585e-20	3.10969e-17	-9.22414	NA	NA	NA	1	1	1	0	3	-2.61497	-7.85856	-0.682049	-9.85341	2.56364	9.83106	NA	NA	0.0089234	3.8858e-15	0.495208	6.62561e-23	0.010358	8.27421e-23	NA	NA	0.330996	3.70174e-12	0.937298	5.39375e-20	0.392218	7.97408e-20	NA	NA
P4HA2	8.0846e-13	3.96842e-10	-7.15971	Brain_Substantia_nigra	1.40109e-07	2.83188e-05	5.2651	Pancreas	2.8585e-20	2.46328e-17	-9.22414	NA	NA	NA	1	1	1	0	3	-2.61497	-7.85856	-0.682049	-9.85341	2.56364	9.83106	NA	NA	0.0089234	3.8858e-15	0.495208	6.62561e-23	0.010358	8.27421e-23	NA	NA	0.330996	3.70174e-12	0.937298	5.39375e-20	0.401872	6.85361e-20	NA	NA
P4HA2	8.0846e-13	3.96842e-10	-7.15971	Brain_Substantia_nigra	1.40109e-07	2.83188e-05	5.2651	Pituitary	2.8585e-20	2.46188e-17	-9.22414	NA	NA	NA	1	1	1	0	3	-2.61497	-7.85856	-0.682049	-9.85341	2.56364	9.83106	NA	NA	0.0089234	3.8858e-15	0.495208	6.62561e-23	0.010358	8.27421e-23	NA	NA	0.330996	3.70174e-12	0.937298	5.39375e-20	0.424027	7.10203e-20	NA	NA
P4HA2	8.0846e-13	3.96842e-10	-7.15971	Brain_Substantia_nigra	1.40109e-07	2.83188e-05	5.2651	Prostate	2.8585e-20	2.19459e-17	-9.22414	NA	NA	NA	1	1	1	0	3	-2.61497	-7.85856	-0.682049	-9.85341	2.56364	9.83106	NA	NA	0.0089234	3.8858e-15	0.495208	6.62561e-23	0.010358	8.27421e-23	NA	NA	0.330996	3.70174e-12	0.937298	5.39375e-20	0.401443	6.76748e-20	NA	NA
P4HA2	8.0846e-13	3.96842e-10	-7.15971	Brain_Substantia_nigra	1.40109e-07	2.83188e-05	5.2651	Skin_Not_Sun_Exposed_Suprapubic	2.8585e-20	2.64287e-17	9.22414	NA	NA	NA	1	1	1	0	3	-2.61497	-7.85856	-0.682049	-9.85341	-2.56364	-9.83106	NA	NA	0.0089234	3.8858e-15	0.495208	6.62561e-23	0.010358	8.27421e-23	NA	NA	0.330996	3.70174e-12	0.937298	5.39375e-20	0.399969	6.43349e-20	NA	NA
P4HA2	8.0846e-13	3.96842e-10	-7.15971	Brain_Substantia_nigra	1.40109e-07	2.83188e-05	5.2651	Skin_Sun_Exposed_Lower_leg	2.8585e-20	2.04852e-17	-9.22414	NA	NA	NA	1	1	1	0	3	-2.61497	-7.85856	-0.682049	-9.85341	2.56364	9.83106	NA	NA	0.0089234	3.8858e-15	0.495208	6.62561e-23	0.010358	8.27421e-23	NA	NA	0.330996	3.70174e-12	0.937298	5.39375e-20	0.395623	5.93983e-20	NA	NA
P4HA2	8.0846e-13	3.96842e-10	-7.15971	Brain_Substantia_nigra	1.40109e-07	2.83188e-05	5.2651	Small_Intestine_Terminal_Ileum	2.8585e-20	2.76131e-17	-9.22414	NA	NA	NA	1	1	1	0	3	-2.61497	-7.85856	-0.682049	-9.85341	2.56364	9.83106	NA	NA	0.0089234	3.8858e-15	0.495208	6.62561e-23	0.010358	8.27421e-23	NA	NA	0.330996	3.70174e-12	0.937298	5.39375e-20	0.400471	7.91118e-20	NA	NA
P4HA2	8.0846e-13	3.96842e-10	-7.15971	Brain_Substantia_nigra	1.40109e-07	2.83188e-05	5.2651	Spleen	2.8585e-20	2.38381e-17	9.22414	NA	NA	NA	1	1	1	0	3	-2.61497	-7.85856	-0.682049	-9.85341	-2.56364	-9.83106	NA	NA	0.0089234	3.8858e-15	0.495208	6.62561e-23	0.010358	8.27421e-23	NA	NA	0.330996	3.70174e-12	0.937298	5.39375e-20	0.400806	6.80619e-20	NA	NA
P4HA2	8.0846e-13	3.96842e-10	-7.15971	Brain_Substantia_nigra	1.40109e-07	2.83188e-05	5.2651	Stomach	2.8585e-20	2.57573e-17	9.22414	NA	NA	NA	1	1	1	0	3	-2.61497	-7.85856	-0.682049	-9.85341	-2.56364	-9.83106	NA	NA	0.0089234	3.8858e-15	0.495208	6.62561e-23	0.010358	8.27421e-23	NA	NA	0.330996	3.70174e-12	0.937298	5.39375e-20	0.409402	7.34362e-20	NA	NA
P4HA2	8.0846e-13	3.96842e-10	-7.15971	Brain_Substantia_nigra	1.40109e-07	2.83188e-05	5.2651	Testis	2.8585e-20	2.92139e-17	-9.22414	NA	NA	NA	1	1	1	0	3	-2.61497	-7.85856	-0.682049	-9.85341	2.56364	9.83106	NA	NA	0.0089234	3.8858e-15	0.495208	6.62561e-23	0.010358	8.27421e-23	NA	NA	0.330996	3.70174e-12	0.937298	5.39375e-20	0.433745	7.40053e-20	NA	NA
P4HA2	8.0846e-13	3.96842e-10	-7.15971	Brain_Substantia_nigra	1.40109e-07	2.83188e-05	5.2651	Thyroid	2.8585e-20	2.25618e-17	-9.22414	NA	NA	NA	1	1	1	0	3	-2.61497	-7.85856	-0.682049	-9.85341	2.56364	9.83106	NA	NA	0.0089234	3.8858e-15	0.495208	6.62561e-23	0.010358	8.27421e-23	NA	NA	0.330996	3.70174e-12	0.937298	5.39375e-20	0.376908	6.49759e-20	NA	NA
P4HA2	8.0846e-13	3.96842e-10	-7.15971	Brain_Substantia_nigra	1.40109e-07	2.83188e-05	5.2651	Uterus	2.8585e-20	2.86502e-17	-9.22414	NA	NA	NA	1	1	1	0	3	-2.61497	-7.85856	-0.682049	-9.85341	2.56364	9.83106	NA	NA	0.0089234	3.8858e-15	0.495208	6.62561e-23	0.010358	8.27421e-23	NA	NA	0.330996	3.70174e-12	0.937298	5.39375e-20	0.402554	9.32381e-20	NA	NA
P4HA2	8.0846e-13	3.96842e-10	-7.15971	Brain_Substantia_nigra	1.40109e-07	2.83188e-05	5.2651	Vagina	3.54965e-21	3.95989e-18	9.44513	NA	NA	NA	1	1	1	0	3	-2.61497	-7.85856	-0.682049	-9.85341	-2.29566	-9.99251	NA	NA	0.0089234	3.8858e-15	0.495208	6.62561e-23	0.0216952	1.64365e-23	NA	NA	0.330996	3.70174e-12	0.937298	5.39375e-20	0.487578	1.6737e-20	NA	NA
P4HA2	8.0846e-13	3.96842e-10	-7.15971	Brain_Substantia_nigra	1.40109e-07	2.83188e-05	5.2651	smultixcan	1.90566e-20	1.49141e-17	9.24255	NA	NA	NA	1	1	1	0	3	-2.61497	-7.85856	-0.682049	-9.85341	-2.23023	-9.95629	NA	NA	0.0089234	3.8858e-15	0.495208	6.62561e-23	0.0393356	6.20186e-24	NA	NA	0.330996	3.70174e-12	0.937298	5.39375e-20	0.561544	5.77857e-21	NA	NA
P4HA2	8.0846e-13	3.96842e-10	-7.15971	Cells_EBV-transformed_lymphocytes	1.40109e-07	2.48461e-05	5.2651	Adipose_Subcutaneous	2.8585e-20	2.26671e-17	-9.22414	NA	NA	NA	1	1	1	0	3	-2.61497	-7.85856	-0.682049	-10.4995	2.56364	9.83106	NA	NA	0.0089234	3.8858e-15	0.495208	8.68206e-26	0.010358	8.27421e-23	NA	NA	0.330996	3.70174e-12	0.930463	1.13268e-22	0.382662	7.87153e-20	NA	NA
P4HA2	8.0846e-13	3.96842e-10	-7.15971	Cells_EBV-transformed_lymphocytes	1.40109e-07	2.48461e-05	5.2651	Adipose_Visceral_Omentum	2.8585e-20	2.06489e-17	-9.22414	NA	NA	NA	1	1	1	0	3	-2.61497	-7.85856	-0.682049	-10.4995	2.66108	9.83106	NA	NA	0.0089234	3.8858e-15	0.495208	8.68206e-26	0.00778897	8.27421e-23	NA	NA	0.330996	3.70174e-12	0.930463	1.13268e-22	0.357496	6.08062e-20	NA	NA
P4HA2	8.0846e-13	3.96842e-10	-7.15971	Cells_EBV-transformed_lymphocytes	1.40109e-07	2.48461e-05	5.2651	Adrenal_Gland	2.8585e-20	2.95507e-17	-9.22414	NA	NA	NA	1	1	1	0	3	-2.61497	-7.85856	-0.682049	-10.4995	2.56364	9.83106	NA	NA	0.0089234	3.8858e-15	0.495208	8.68206e-26	0.010358	8.27421e-23	NA	NA	0.330996	3.70174e-12	0.930463	1.13268e-22	0.403532	6.41967e-20	NA	NA
P4HA2	8.0846e-13	3.96842e-10	-7.15971	Cells_EBV-transformed_lymphocytes	1.40109e-07	2.48461e-05	5.2651	Artery_Aorta	2.8585e-20	2.2229e-17	-9.22414	NA	NA	NA	1	1	1	0	3	-2.61497	-7.85856	-0.682049	-10.4995	2.56364	9.83106	NA	NA	0.0089234	3.8858e-15	0.495208	8.68206e-26	0.010358	8.27421e-23	NA	NA	0.330996	3.70174e-12	0.930463	1.13268e-22	0.405849	7.56003e-20	NA	NA
P4HA2	8.0846e-13	3.96842e-10	-7.15971	Cells_EBV-transformed_lymphocytes	1.40109e-07	2.48461e-05	5.2651	Artery_Coronary	2.8585e-20	2.58527e-17	-9.22414	NA	NA	NA	1	1	1	0	3	-2.61497	-7.85856	-0.682049	-10.4995	2.56364	9.83106	NA	NA	0.0089234	3.8858e-15	0.495208	8.68206e-26	0.010358	8.27421e-23	NA	NA	0.330996	3.70174e-12	0.930463	1.13268e-22	0.408292	7.72641e-20	NA	NA
P4HA2	8.0846e-13	3.96842e-10	-7.15971	Cells_EBV-transformed_lymphocytes	1.40109e-07	2.48461e-05	5.2651	Artery_Tibial	2.8585e-20	2.14673e-17	-9.22414	NA	NA	NA	1	1	1	0	3	-2.61497	-7.85856	-0.682049	-10.4995	2.59773	9.83106	NA	NA	0.0089234	3.8858e-15	0.495208	8.68206e-26	0.00938413	8.27421e-23	NA	NA	0.330996	3.70174e-12	0.930463	1.13268e-22	0.400331	7.05986e-20	NA	NA
P4HA2	8.0846e-13	3.96842e-10	-7.15971	Cells_EBV-transformed_lymphocytes	1.40109e-07	2.48461e-05	5.2651	Brain_Amygdala	6.19532e-08	1.54263e-05	5.41307	NA	NA	NA	1	1	1	0	3	-2.61497	-7.85856	-0.682049	-10.4995	-2.63317	-5.9473	NA	NA	0.0089234	3.8858e-15	0.495208	8.68206e-26	0.00845927	2.726e-09	NA	NA	0.330996	3.70174e-12	0.930463	1.13268e-22	0.406847	8.41396e-07	NA	NA
P4HA2	8.0846e-13	3.96842e-10	-7.15971	Cells_EBV-transformed_lymphocytes	1.40109e-07	2.48461e-05	5.2651	Brain_Anterior_cingulate_cortex_BA24	2.8585e-20	3.12333e-17	-9.22414	NA	NA	NA	1	1	1	0	3	-2.61497	-7.85856	-0.682049	-10.4995	2.56364	9.83106	NA	NA	0.0089234	3.8858e-15	0.495208	8.68206e-26	0.010358	8.27421e-23	NA	NA	0.330996	3.70174e-12	0.930463	1.13268e-22	0.429033	8.13822e-20	NA	NA
P4HA2	8.0846e-13	3.96842e-10	-7.15971	Cells_EBV-transformed_lymphocytes	1.40109e-07	2.48461e-05	5.2651	Brain_Caudate_basal_ganglia	2.8585e-20	2.46558e-17	-9.22414	NA	NA	NA	1	1	1	0	3	-2.61497	-7.85856	-0.682049	-10.4995	2.56364	9.83106	NA	NA	0.0089234	3.8858e-15	0.495208	8.68206e-26	0.010358	8.27421e-23	NA	NA	0.330996	3.70174e-12	0.930463	1.13268e-22	0.410515	7.99607e-20	NA	NA
P4HA2	8.0846e-13	3.96842e-10	-7.15971	Cells_EBV-transformed_lymphocytes	1.40109e-07	2.48461e-05	5.2651	Brain_Cerebellar_Hemisphere	2.8585e-20	1.98558e-17	-9.22414	NA	NA	NA	1	1	1	0	3	-2.61497	-7.85856	-0.682049	-10.4995	2.56364	9.83106	NA	NA	0.0089234	3.8858e-15	0.495208	8.68206e-26	0.010358	8.27421e-23	NA	NA	0.330996	3.70174e-12	0.930463	1.13268e-22	0.389158	6.45616e-20	NA	NA
P4HA2	8.0846e-13	3.96842e-10	-7.15971	Cells_EBV-transformed_lymphocytes	1.40109e-07	2.48461e-05	5.2651	Brain_Cerebellum	2.8585e-20	2.10814e-17	-9.22414	NA	NA	NA	1	1	1	0	3	-2.61497	-7.85856	-0.682049	-10.4995	2.56364	9.83106	NA	NA	0.0089234	3.8858e-15	0.495208	8.68206e-26	0.010358	8.27421e-23	NA	NA	0.330996	3.70174e-12	0.930463	1.13268e-22	0.409935	6.65495e-20	NA	NA
P4HA2	8.0846e-13	3.96842e-10	-7.15971	Cells_EBV-transformed_lymphocytes	1.40109e-07	2.48461e-05	5.2651	Brain_Cortex	2.8585e-20	2.60009e-17	-9.22414	NA	NA	NA	1	1	1	0	3	-2.61497	-7.85856	-0.682049	-10.4995	2.56364	9.83106	NA	NA	0.0089234	3.8858e-15	0.495208	8.68206e-26	0.010358	8.27421e-23	NA	NA	0.330996	3.70174e-12	0.930463	1.13268e-22	0.394611	7.61145e-20	NA	NA
P4HA2	8.0846e-13	3.96842e-10	-7.15971	Cells_EBV-transformed_lymphocytes	1.40109e-07	2.48461e-05	5.2651	Brain_Frontal_Cortex_BA9	2.8585e-20	2.35003e-17	-9.22414	NA	NA	NA	1	1	1	0	3	-2.61497	-7.85856	-0.682049	-10.4995	2.56364	9.83106	NA	NA	0.0089234	3.8858e-15	0.495208	8.68206e-26	0.010358	8.27421e-23	NA	NA	0.330996	3.70174e-12	0.930463	1.13268e-22	0.406266	6.66207e-20	NA	NA
P4HA2	8.0846e-13	3.96842e-10	-7.15971	Cells_EBV-transformed_lymphocytes	1.40109e-07	2.48461e-05	5.2651	Brain_Hippocampus	6.19532e-08	1.635e-05	5.41307	NA	NA	NA	1	1	1	0	3	-2.61497	-7.85856	-0.682049	-10.4995	-2.63317	-5.9473	NA	NA	0.0089234	3.8858e-15	0.495208	8.68206e-26	0.00845927	2.726e-09	NA	NA	0.330996	3.70174e-12	0.930463	1.13268e-22	0.390954	9.19787e-07	NA	NA
P4HA2	8.0846e-13	3.96842e-10	-7.15971	Cells_EBV-transformed_lymphocytes	1.40109e-07	2.48461e-05	5.2651	Brain_Hypothalamus	2.8585e-20	4.27016e-17	-9.22414	NA	NA	NA	1	1	1	0	3	-2.61497	-7.85856	-0.682049	-10.4995	2.56364	9.83106	NA	NA	0.0089234	3.8858e-15	0.495208	8.68206e-26	0.010358	8.27421e-23	NA	NA	0.330996	3.70174e-12	0.930463	1.13268e-22	0.422116	9.79335e-20	NA	NA
P4HA2	8.0846e-13	3.96842e-10	-7.15971	Cells_EBV-transformed_lymphocytes	1.40109e-07	2.48461e-05	5.2651	Brain_Nucleus_accumbens_basal_ganglia	6.19532e-08	1.21747e-05	5.41307	NA	NA	NA	1	1	1	0	3	-2.61497	-7.85856	-0.682049	-10.4995	-2.63317	-5.9473	NA	NA	0.0089234	3.8858e-15	0.495208	8.68206e-26	0.00845927	2.726e-09	NA	NA	0.330996	3.70174e-12	0.930463	1.13268e-22	0.370587	6.47248e-07	NA	NA
P4HA2	8.0846e-13	3.96842e-10	-7.15971	Cells_EBV-transformed_lymphocytes	1.40109e-07	2.48461e-05	5.2651	Brain_Putamen_basal_ganglia	7.58394e-08	1.71818e-05	-5.37676	NA	NA	NA	1	1	1	0	3	-2.61497	-7.85856	-0.682049	-10.4995	2.66984	5.92631	NA	NA	0.0089234	3.8858e-15	0.495208	8.68206e-26	0.00758867	3.09809e-09	NA	NA	0.330996	3.70174e-12	0.930463	1.13268e-22	0.365246	8.30137e-07	NA	NA
P4HA2	8.0846e-13	3.96842e-10	-7.15971	Cells_EBV-transformed_lymphocytes	1.40109e-07	2.48461e-05	5.2651	Breast_Mammary_Tissue	2.8585e-20	1.98278e-17	-9.22414	NA	NA	NA	1	1	1	0	3	-2.61497	-7.85856	-0.682049	-10.4995	2.56364	9.83106	NA	NA	0.0089234	3.8858e-15	0.495208	8.68206e-26	0.010358	8.27421e-23	NA	NA	0.330996	3.70174e-12	0.930463	1.13268e-22	0.38302	6.3402e-20	NA	NA
P4HA2	8.0846e-13	3.96842e-10	-7.15971	Cells_EBV-transformed_lymphocytes	1.40109e-07	2.48461e-05	5.2651	Cells_Cultured_fibroblasts	6.19532e-08	1.06893e-05	5.41307	NA	NA	NA	1	1	1	0	3	-2.61497	-7.85856	-0.682049	-10.4995	-2.63317	-5.9473	NA	NA	0.0089234	3.8858e-15	0.495208	8.68206e-26	0.00845927	2.726e-09	NA	NA	0.330996	3.70174e-12	0.930463	1.13268e-22	0.359595	5.58612e-07	NA	NA
P4HA2	8.0846e-13	3.96842e-10	-7.15971	Cells_EBV-transformed_lymphocytes	1.40109e-07	2.48461e-05	5.2651	Cells_EBV-transformed_lymphocytes	2.8585e-20	2.44259e-17	-9.22414	NA	NA	NA	1	1	1	0	3	-2.61497	-7.85856	-0.682049	-10.4995	2.56364	9.83106	NA	NA	0.0089234	3.8858e-15	0.495208	8.68206e-26	0.010358	8.27421e-23	NA	NA	0.330996	3.70174e-12	0.930463	1.13268e-22	0.403547	6.68809e-20	NA	NA
P4HA2	8.0846e-13	3.96842e-10	-7.15971	Cells_EBV-transformed_lymphocytes	1.40109e-07	2.48461e-05	5.2651	Colon_Sigmoid	2.8585e-20	2.27638e-17	9.22414	NA	NA	NA	1	1	1	0	3	-2.61497	-7.85856	-0.682049	-10.4995	-2.64251	-9.83106	NA	NA	0.0089234	3.8858e-15	0.495208	8.68206e-26	0.00822944	8.27421e-23	NA	NA	0.330996	3.70174e-12	0.930463	1.13268e-22	0.372507	7.51919e-20	NA	NA
P4HA2	8.0846e-13	3.96842e-10	-7.15971	Cells_EBV-transformed_lymphocytes	1.40109e-07	2.48461e-05	5.2651	Colon_Transverse	2.8585e-20	2.40462e-17	-9.22414	NA	NA	NA	1	1	1	0	3	-2.61497	-7.85856	-0.682049	-10.4995	2.56364	9.83106	NA	NA	0.0089234	3.8858e-15	0.495208	8.68206e-26	0.010358	8.27421e-23	NA	NA	0.330996	3.70174e-12	0.930463	1.13268e-22	0.397688	7.26163e-20	NA	NA
P4HA2	8.0846e-13	3.96842e-10	-7.15971	Cells_EBV-transformed_lymphocytes	1.40109e-07	2.48461e-05	5.2651	Esophagus_Gastroesophageal_Junction	2.8585e-20	2.18912e-17	-9.22414	NA	NA	NA	1	1	1	0	3	-2.61497	-7.85856	-0.682049	-10.4995	2.56364	9.83106	NA	NA	0.0089234	3.8858e-15	0.495208	8.68206e-26	0.010358	8.27421e-23	NA	NA	0.330996	3.70174e-12	0.930463	1.13268e-22	0.39837	5.9429e-20	NA	NA
P4HA2	8.0846e-13	3.96842e-10	-7.15971	Cells_EBV-transformed_lymphocytes	1.40109e-07	2.48461e-05	5.2651	Esophagus_Mucosa	2.8585e-20	1.97441e-17	-9.22414	NA	NA	NA	1	1	1	0	3	-2.61497	-7.85856	-0.682049	-10.4995	2.56364	9.83106	NA	NA	0.0089234	3.8858e-15	0.495208	8.68206e-26	0.010358	8.27421e-23	NA	NA	0.330996	3.70174e-12	0.930463	1.13268e-22	0.387208	6.05527e-20	NA	NA
P4HA2	8.0846e-13	3.96842e-10	-7.15971	Cells_EBV-transformed_lymphocytes	1.40109e-07	2.48461e-05	5.2651	Esophagus_Muscularis	2.8585e-20	2.16429e-17	-9.22414	NA	NA	NA	1	1	1	0	3	-2.61497	-7.85856	-0.682049	-10.4995	2.56364	9.83106	NA	NA	0.0089234	3.8858e-15	0.495208	8.68206e-26	0.010358	8.27421e-23	NA	NA	0.330996	3.70174e-12	0.930463	1.13268e-22	0.392842	6.44319e-20	NA	NA
P4HA2	8.0846e-13	3.96842e-10	-7.15971	Cells_EBV-transformed_lymphocytes	1.40109e-07	2.48461e-05	5.2651	Heart_Atrial_Appendage	2.8585e-20	2.11386e-17	-9.22414	NA	NA	NA	1	1	1	0	3	-2.61497	-7.85856	-0.682049	-10.4995	2.56364	9.83106	NA	NA	0.0089234	3.8858e-15	0.495208	8.68206e-26	0.010358	8.27421e-23	NA	NA	0.330996	3.70174e-12	0.930463	1.13268e-22	0.403897	6.97321e-20	NA	NA
P4HA2	8.0846e-13	3.96842e-10	-7.15971	Cells_EBV-transformed_lymphocytes	1.40109e-07	2.48461e-05	5.2651	Heart_Left_Ventricle	2.8585e-20	2.01895e-17	-9.22414	NA	NA	NA	1	1	1	0	3	-2.61497	-7.85856	-0.682049	-10.4995	2.56364	9.83106	NA	NA	0.0089234	3.8858e-15	0.495208	8.68206e-26	0.010358	8.27421e-23	NA	NA	0.330996	3.70174e-12	0.930463	1.13268e-22	0.40021	5.44065e-20	NA	NA
P4HA2	8.0846e-13	3.96842e-10	-7.15971	Cells_EBV-transformed_lymphocytes	1.40109e-07	2.48461e-05	5.2651	Kidney_Cortex	6.19532e-08	1.60895e-05	5.41307	NA	NA	NA	1	1	1	0	3	-2.61497	-7.85856	-0.682049	-10.4995	-2.63317	-5.9473	NA	NA	0.0089234	3.8858e-15	0.495208	8.68206e-26	0.00845927	2.726e-09	NA	NA	0.330996	3.70174e-12	0.930463	1.13268e-22	0.373442	9.90126e-07	NA	NA
P4HA2	8.0846e-13	3.96842e-10	-7.15971	Cells_EBV-transformed_lymphocytes	1.40109e-07	2.48461e-05	5.2651	Liver	2.8585e-20	2.88322e-17	-9.22414	NA	NA	NA	1	1	1	0	3	-2.61497	-7.85856	-0.682049	-10.4995	2.56364	9.83106	NA	NA	0.0089234	3.8858e-15	0.495208	8.68206e-26	0.010358	8.27421e-23	NA	NA	0.330996	3.70174e-12	0.930463	1.13268e-22	0.397425	7.78415e-20	NA	NA
P4HA2	8.0846e-13	3.96842e-10	-7.15971	Cells_EBV-transformed_lymphocytes	1.40109e-07	2.48461e-05	5.2651	Lung	2.8585e-20	2.25992e-17	-9.22414	NA	NA	NA	1	1	1	0	3	-2.61497	-7.85856	-0.682049	-10.4995	2.56364	9.83106	NA	NA	0.0089234	3.8858e-15	0.495208	8.68206e-26	0.010358	8.27421e-23	NA	NA	0.330996	3.70174e-12	0.930463	1.13268e-22	0.377607	7.11622e-20	NA	NA
P4HA2	8.0846e-13	3.96842e-10	-7.15971	Cells_EBV-transformed_lymphocytes	1.40109e-07	2.48461e-05	5.2651	Minor_Salivary_Gland	2.8585e-20	3.12395e-17	-9.22414	NA	NA	NA	1	1	1	0	3	-2.61497	-7.85856	-0.682049	-10.4995	2.56364	9.83106	NA	NA	0.0089234	3.8858e-15	0.495208	8.68206e-26	0.010358	8.27421e-23	NA	NA	0.330996	3.70174e-12	0.930463	1.13268e-22	0.393082	9.33649e-20	NA	NA
P4HA2	8.0846e-13	3.96842e-10	-7.15971	Cells_EBV-transformed_lymphocytes	1.40109e-07	2.48461e-05	5.2651	Muscle_Skeletal	2.8585e-20	2.01238e-17	9.22414	NA	NA	NA	1	1	1	0	3	-2.61497	-7.85856	-0.682049	-10.4995	-2.56364	-9.83106	NA	NA	0.0089234	3.8858e-15	0.495208	8.68206e-26	0.010358	8.27421e-23	NA	NA	0.330996	3.70174e-12	0.930463	1.13268e-22	0.385528	6.55576e-20	NA	NA
P4HA2	8.0846e-13	3.96842e-10	-7.15971	Cells_EBV-transformed_lymphocytes	1.40109e-07	2.48461e-05	5.2651	Nerve_Tibial	2.8585e-20	2.11111e-17	-9.22414	NA	NA	NA	1	1	1	0	3	-2.61497	-7.85856	-0.682049	-10.4995	2.56364	9.83106	NA	NA	0.0089234	3.8858e-15	0.495208	8.68206e-26	0.010358	8.27421e-23	NA	NA	0.330996	3.70174e-12	0.930463	1.13268e-22	0.400291	6.67876e-20	NA	NA
P4HA2	8.0846e-13	3.96842e-10	-7.15971	Cells_EBV-transformed_lymphocytes	1.40109e-07	2.48461e-05	5.2651	Ovary	2.8585e-20	3.10969e-17	-9.22414	NA	NA	NA	1	1	1	0	3	-2.61497	-7.85856	-0.682049	-10.4995	2.56364	9.83106	NA	NA	0.0089234	3.8858e-15	0.495208	8.68206e-26	0.010358	8.27421e-23	NA	NA	0.330996	3.70174e-12	0.930463	1.13268e-22	0.392218	7.97408e-20	NA	NA
P4HA2	8.0846e-13	3.96842e-10	-7.15971	Cells_EBV-transformed_lymphocytes	1.40109e-07	2.48461e-05	5.2651	Pancreas	2.8585e-20	2.46328e-17	-9.22414	NA	NA	NA	1	1	1	0	3	-2.61497	-7.85856	-0.682049	-10.4995	2.56364	9.83106	NA	NA	0.0089234	3.8858e-15	0.495208	8.68206e-26	0.010358	8.27421e-23	NA	NA	0.330996	3.70174e-12	0.930463	1.13268e-22	0.401872	6.85361e-20	NA	NA
P4HA2	8.0846e-13	3.96842e-10	-7.15971	Cells_EBV-transformed_lymphocytes	1.40109e-07	2.48461e-05	5.2651	Pituitary	2.8585e-20	2.46188e-17	-9.22414	NA	NA	NA	1	1	1	0	3	-2.61497	-7.85856	-0.682049	-10.4995	2.56364	9.83106	NA	NA	0.0089234	3.8858e-15	0.495208	8.68206e-26	0.010358	8.27421e-23	NA	NA	0.330996	3.70174e-12	0.930463	1.13268e-22	0.424027	7.10203e-20	NA	NA
P4HA2	8.0846e-13	3.96842e-10	-7.15971	Cells_EBV-transformed_lymphocytes	1.40109e-07	2.48461e-05	5.2651	Prostate	2.8585e-20	2.19459e-17	-9.22414	NA	NA	NA	1	1	1	0	3	-2.61497	-7.85856	-0.682049	-10.4995	2.56364	9.83106	NA	NA	0.0089234	3.8858e-15	0.495208	8.68206e-26	0.010358	8.27421e-23	NA	NA	0.330996	3.70174e-12	0.930463	1.13268e-22	0.401443	6.76748e-20	NA	NA
P4HA2	8.0846e-13	3.96842e-10	-7.15971	Cells_EBV-transformed_lymphocytes	1.40109e-07	2.48461e-05	5.2651	Skin_Not_Sun_Exposed_Suprapubic	2.8585e-20	2.64287e-17	9.22414	NA	NA	NA	1	1	1	0	3	-2.61497	-7.85856	-0.682049	-10.4995	-2.56364	-9.83106	NA	NA	0.0089234	3.8858e-15	0.495208	8.68206e-26	0.010358	8.27421e-23	NA	NA	0.330996	3.70174e-12	0.930463	1.13268e-22	0.399969	6.43349e-20	NA	NA
P4HA2	8.0846e-13	3.96842e-10	-7.15971	Cells_EBV-transformed_lymphocytes	1.40109e-07	2.48461e-05	5.2651	Skin_Sun_Exposed_Lower_leg	2.8585e-20	2.04852e-17	-9.22414	NA	NA	NA	1	1	1	0	3	-2.61497	-7.85856	-0.682049	-10.4995	2.56364	9.83106	NA	NA	0.0089234	3.8858e-15	0.495208	8.68206e-26	0.010358	8.27421e-23	NA	NA	0.330996	3.70174e-12	0.930463	1.13268e-22	0.395623	5.93983e-20	NA	NA
P4HA2	8.0846e-13	3.96842e-10	-7.15971	Cells_EBV-transformed_lymphocytes	1.40109e-07	2.48461e-05	5.2651	Small_Intestine_Terminal_Ileum	2.8585e-20	2.76131e-17	-9.22414	NA	NA	NA	1	1	1	0	3	-2.61497	-7.85856	-0.682049	-10.4995	2.56364	9.83106	NA	NA	0.0089234	3.8858e-15	0.495208	8.68206e-26	0.010358	8.27421e-23	NA	NA	0.330996	3.70174e-12	0.930463	1.13268e-22	0.400471	7.91118e-20	NA	NA
P4HA2	8.0846e-13	3.96842e-10	-7.15971	Cells_EBV-transformed_lymphocytes	1.40109e-07	2.48461e-05	5.2651	Spleen	2.8585e-20	2.38381e-17	9.22414	NA	NA	NA	1	1	1	0	3	-2.61497	-7.85856	-0.682049	-10.4995	-2.56364	-9.83106	NA	NA	0.0089234	3.8858e-15	0.495208	8.68206e-26	0.010358	8.27421e-23	NA	NA	0.330996	3.70174e-12	0.930463	1.13268e-22	0.400806	6.80619e-20	NA	NA
P4HA2	8.0846e-13	3.96842e-10	-7.15971	Cells_EBV-transformed_lymphocytes	1.40109e-07	2.48461e-05	5.2651	Stomach	2.8585e-20	2.57573e-17	9.22414	NA	NA	NA	1	1	1	0	3	-2.61497	-7.85856	-0.682049	-10.4995	-2.56364	-9.83106	NA	NA	0.0089234	3.8858e-15	0.495208	8.68206e-26	0.010358	8.27421e-23	NA	NA	0.330996	3.70174e-12	0.930463	1.13268e-22	0.409402	7.34362e-20	NA	NA
P4HA2	8.0846e-13	3.96842e-10	-7.15971	Cells_EBV-transformed_lymphocytes	1.40109e-07	2.48461e-05	5.2651	Testis	2.8585e-20	2.92139e-17	-9.22414	NA	NA	NA	1	1	1	0	3	-2.61497	-7.85856	-0.682049	-10.4995	2.56364	9.83106	NA	NA	0.0089234	3.8858e-15	0.495208	8.68206e-26	0.010358	8.27421e-23	NA	NA	0.330996	3.70174e-12	0.930463	1.13268e-22	0.433745	7.40053e-20	NA	NA
P4HA2	8.0846e-13	3.96842e-10	-7.15971	Cells_EBV-transformed_lymphocytes	1.40109e-07	2.48461e-05	5.2651	Thyroid	2.8585e-20	2.25618e-17	-9.22414	NA	NA	NA	1	1	1	0	3	-2.61497	-7.85856	-0.682049	-10.4995	2.56364	9.83106	NA	NA	0.0089234	3.8858e-15	0.495208	8.68206e-26	0.010358	8.27421e-23	NA	NA	0.330996	3.70174e-12	0.930463	1.13268e-22	0.376908	6.49759e-20	NA	NA
P4HA2	8.0846e-13	3.96842e-10	-7.15971	Cells_EBV-transformed_lymphocytes	1.40109e-07	2.48461e-05	5.2651	Uterus	2.8585e-20	2.86502e-17	-9.22414	NA	NA	NA	1	1	1	0	3	-2.61497	-7.85856	-0.682049	-10.4995	2.56364	9.83106	NA	NA	0.0089234	3.8858e-15	0.495208	8.68206e-26	0.010358	8.27421e-23	NA	NA	0.330996	3.70174e-12	0.930463	1.13268e-22	0.402554	9.32381e-20	NA	NA
P4HA2	8.0846e-13	3.96842e-10	-7.15971	Cells_EBV-transformed_lymphocytes	1.40109e-07	2.48461e-05	5.2651	Vagina	3.54965e-21	3.95989e-18	9.44513	NA	NA	NA	1	1	1	0	3	-2.61497	-7.85856	-0.682049	-10.4995	-2.29566	-9.99251	NA	NA	0.0089234	3.8858e-15	0.495208	8.68206e-26	0.0216952	1.64365e-23	NA	NA	0.330996	3.70174e-12	0.930463	1.13268e-22	0.487578	1.6737e-20	NA	NA
P4HA2	8.0846e-13	3.96842e-10	-7.15971	Cells_EBV-transformed_lymphocytes	1.40109e-07	2.48461e-05	5.2651	smultixcan	1.90566e-20	1.49141e-17	9.24255	NA	NA	NA	1	1	1	0	3	-2.61497	-7.85856	-0.682049	-10.4995	-2.23023	-9.95629	NA	NA	0.0089234	3.8858e-15	0.495208	8.68206e-26	0.0393356	6.20186e-24	NA	NA	0.330996	3.70174e-12	0.930463	1.13268e-22	0.561544	5.77857e-21	NA	NA
P4HA2	8.0846e-13	3.96842e-10	-7.15971	Colon_Sigmoid	9.41915e-17	8.11852e-14	8.31189	Adipose_Subcutaneous	2.8585e-20	2.26671e-17	-9.22414	NA	NA	NA	1	1	1	0	3	-2.61497	-7.85856	-2.38497	-10.5001	2.56364	9.83106	NA	NA	0.0089234	3.8858e-15	0.0170803	8.63277e-26	0.010358	8.27421e-23	NA	NA	0.330996	3.70174e-12	0.488873	1.19238e-22	0.382662	7.87153e-20	NA	NA
P4HA2	8.0846e-13	3.96842e-10	-7.15971	Colon_Sigmoid	9.41915e-17	8.11852e-14	8.31189	Adipose_Visceral_Omentum	2.8585e-20	2.06489e-17	-9.22414	NA	NA	NA	1	1	1	0	3	-2.61497	-7.85856	-2.38497	-10.5001	2.66108	9.83106	NA	NA	0.0089234	3.8858e-15	0.0170803	8.63277e-26	0.00778897	8.27421e-23	NA	NA	0.330996	3.70174e-12	0.488873	1.19238e-22	0.357496	6.08062e-20	NA	NA
P4HA2	8.0846e-13	3.96842e-10	-7.15971	Colon_Sigmoid	9.41915e-17	8.11852e-14	8.31189	Adrenal_Gland	2.8585e-20	2.95507e-17	-9.22414	NA	NA	NA	1	1	1	0	3	-2.61497	-7.85856	-2.38497	-10.5001	2.56364	9.83106	NA	NA	0.0089234	3.8858e-15	0.0170803	8.63277e-26	0.010358	8.27421e-23	NA	NA	0.330996	3.70174e-12	0.488873	1.19238e-22	0.403532	6.41967e-20	NA	NA
P4HA2	8.0846e-13	3.96842e-10	-7.15971	Colon_Sigmoid	9.41915e-17	8.11852e-14	8.31189	Artery_Aorta	2.8585e-20	2.2229e-17	-9.22414	NA	NA	NA	1	1	1	0	3	-2.61497	-7.85856	-2.38497	-10.5001	2.56364	9.83106	NA	NA	0.0089234	3.8858e-15	0.0170803	8.63277e-26	0.010358	8.27421e-23	NA	NA	0.330996	3.70174e-12	0.488873	1.19238e-22	0.405849	7.56003e-20	NA	NA
P4HA2	8.0846e-13	3.96842e-10	-7.15971	Colon_Sigmoid	9.41915e-17	8.11852e-14	8.31189	Artery_Coronary	2.8585e-20	2.58527e-17	-9.22414	NA	NA	NA	1	1	1	0	3	-2.61497	-7.85856	-2.38497	-10.5001	2.56364	9.83106	NA	NA	0.0089234	3.8858e-15	0.0170803	8.63277e-26	0.010358	8.27421e-23	NA	NA	0.330996	3.70174e-12	0.488873	1.19238e-22	0.408292	7.72641e-20	NA	NA
P4HA2	8.0846e-13	3.96842e-10	-7.15971	Colon_Sigmoid	9.41915e-17	8.11852e-14	8.31189	Artery_Tibial	2.8585e-20	2.14673e-17	-9.22414	NA	NA	NA	1	1	1	0	3	-2.61497	-7.85856	-2.38497	-10.5001	2.59773	9.83106	NA	NA	0.0089234	3.8858e-15	0.0170803	8.63277e-26	0.00938413	8.27421e-23	NA	NA	0.330996	3.70174e-12	0.488873	1.19238e-22	0.400331	7.05986e-20	NA	NA
P4HA2	8.0846e-13	3.96842e-10	-7.15971	Colon_Sigmoid	9.41915e-17	8.11852e-14	8.31189	Brain_Amygdala	6.19532e-08	1.54263e-05	5.41307	NA	NA	NA	1	1	1	0	3	-2.61497	-7.85856	-2.38497	-10.5001	-2.63317	-5.9473	NA	NA	0.0089234	3.8858e-15	0.0170803	8.63277e-26	0.00845927	2.726e-09	NA	NA	0.330996	3.70174e-12	0.488873	1.19238e-22	0.406847	8.41396e-07	NA	NA
P4HA2	8.0846e-13	3.96842e-10	-7.15971	Colon_Sigmoid	9.41915e-17	8.11852e-14	8.31189	Brain_Anterior_cingulate_cortex_BA24	2.8585e-20	3.12333e-17	-9.22414	NA	NA	NA	1	1	1	0	3	-2.61497	-7.85856	-2.38497	-10.5001	2.56364	9.83106	NA	NA	0.0089234	3.8858e-15	0.0170803	8.63277e-26	0.010358	8.27421e-23	NA	NA	0.330996	3.70174e-12	0.488873	1.19238e-22	0.429033	8.13822e-20	NA	NA
P4HA2	8.0846e-13	3.96842e-10	-7.15971	Colon_Sigmoid	9.41915e-17	8.11852e-14	8.31189	Brain_Caudate_basal_ganglia	2.8585e-20	2.46558e-17	-9.22414	NA	NA	NA	1	1	1	0	3	-2.61497	-7.85856	-2.38497	-10.5001	2.56364	9.83106	NA	NA	0.0089234	3.8858e-15	0.0170803	8.63277e-26	0.010358	8.27421e-23	NA	NA	0.330996	3.70174e-12	0.488873	1.19238e-22	0.410515	7.99607e-20	NA	NA
P4HA2	8.0846e-13	3.96842e-10	-7.15971	Colon_Sigmoid	9.41915e-17	8.11852e-14	8.31189	Brain_Cerebellar_Hemisphere	2.8585e-20	1.98558e-17	-9.22414	NA	NA	NA	1	1	1	0	3	-2.61497	-7.85856	-2.38497	-10.5001	2.56364	9.83106	NA	NA	0.0089234	3.8858e-15	0.0170803	8.63277e-26	0.010358	8.27421e-23	NA	NA	0.330996	3.70174e-12	0.488873	1.19238e-22	0.389158	6.45616e-20	NA	NA
P4HA2	8.0846e-13	3.96842e-10	-7.15971	Colon_Sigmoid	9.41915e-17	8.11852e-14	8.31189	Brain_Cerebellum	2.8585e-20	2.10814e-17	-9.22414	NA	NA	NA	1	1	1	0	3	-2.61497	-7.85856	-2.38497	-10.5001	2.56364	9.83106	NA	NA	0.0089234	3.8858e-15	0.0170803	8.63277e-26	0.010358	8.27421e-23	NA	NA	0.330996	3.70174e-12	0.488873	1.19238e-22	0.409935	6.65495e-20	NA	NA
P4HA2	8.0846e-13	3.96842e-10	-7.15971	Colon_Sigmoid	9.41915e-17	8.11852e-14	8.31189	Brain_Cortex	2.8585e-20	2.60009e-17	-9.22414	NA	NA	NA	1	1	1	0	3	-2.61497	-7.85856	-2.38497	-10.5001	2.56364	9.83106	NA	NA	0.0089234	3.8858e-15	0.0170803	8.63277e-26	0.010358	8.27421e-23	NA	NA	0.330996	3.70174e-12	0.488873	1.19238e-22	0.394611	7.61145e-20	NA	NA
P4HA2	8.0846e-13	3.96842e-10	-7.15971	Colon_Sigmoid	9.41915e-17	8.11852e-14	8.31189	Brain_Frontal_Cortex_BA9	2.8585e-20	2.35003e-17	-9.22414	NA	NA	NA	1	1	1	0	3	-2.61497	-7.85856	-2.38497	-10.5001	2.56364	9.83106	NA	NA	0.0089234	3.8858e-15	0.0170803	8.63277e-26	0.010358	8.27421e-23	NA	NA	0.330996	3.70174e-12	0.488873	1.19238e-22	0.406266	6.66207e-20	NA	NA
P4HA2	8.0846e-13	3.96842e-10	-7.15971	Colon_Sigmoid	9.41915e-17	8.11852e-14	8.31189	Brain_Hippocampus	6.19532e-08	1.635e-05	5.41307	NA	NA	NA	1	1	1	0	3	-2.61497	-7.85856	-2.38497	-10.5001	-2.63317	-5.9473	NA	NA	0.0089234	3.8858e-15	0.0170803	8.63277e-26	0.00845927	2.726e-09	NA	NA	0.330996	3.70174e-12	0.488873	1.19238e-22	0.390954	9.19787e-07	NA	NA
P4HA2	8.0846e-13	3.96842e-10	-7.15971	Colon_Sigmoid	9.41915e-17	8.11852e-14	8.31189	Brain_Hypothalamus	2.8585e-20	4.27016e-17	-9.22414	NA	NA	NA	1	1	1	0	3	-2.61497	-7.85856	-2.38497	-10.5001	2.56364	9.83106	NA	NA	0.0089234	3.8858e-15	0.0170803	8.63277e-26	0.010358	8.27421e-23	NA	NA	0.330996	3.70174e-12	0.488873	1.19238e-22	0.422116	9.79335e-20	NA	NA
P4HA2	8.0846e-13	3.96842e-10	-7.15971	Colon_Sigmoid	9.41915e-17	8.11852e-14	8.31189	Brain_Nucleus_accumbens_basal_ganglia	6.19532e-08	1.21747e-05	5.41307	NA	NA	NA	1	1	1	0	3	-2.61497	-7.85856	-2.38497	-10.5001	-2.63317	-5.9473	NA	NA	0.0089234	3.8858e-15	0.0170803	8.63277e-26	0.00845927	2.726e-09	NA	NA	0.330996	3.70174e-12	0.488873	1.19238e-22	0.370587	6.47248e-07	NA	NA
P4HA2	8.0846e-13	3.96842e-10	-7.15971	Colon_Sigmoid	9.41915e-17	8.11852e-14	8.31189	Brain_Putamen_basal_ganglia	7.58394e-08	1.71818e-05	-5.37676	NA	NA	NA	1	1	1	0	3	-2.61497	-7.85856	-2.38497	-10.5001	2.66984	5.92631	NA	NA	0.0089234	3.8858e-15	0.0170803	8.63277e-26	0.00758867	3.09809e-09	NA	NA	0.330996	3.70174e-12	0.488873	1.19238e-22	0.365246	8.30137e-07	NA	NA
P4HA2	8.0846e-13	3.96842e-10	-7.15971	Colon_Sigmoid	9.41915e-17	8.11852e-14	8.31189	Breast_Mammary_Tissue	2.8585e-20	1.98278e-17	-9.22414	NA	NA	NA	1	1	1	0	3	-2.61497	-7.85856	-2.38497	-10.5001	2.56364	9.83106	NA	NA	0.0089234	3.8858e-15	0.0170803	8.63277e-26	0.010358	8.27421e-23	NA	NA	0.330996	3.70174e-12	0.488873	1.19238e-22	0.38302	6.3402e-20	NA	NA
P4HA2	8.0846e-13	3.96842e-10	-7.15971	Colon_Sigmoid	9.41915e-17	8.11852e-14	8.31189	Cells_Cultured_fibroblasts	6.19532e-08	1.06893e-05	5.41307	NA	NA	NA	1	1	1	0	3	-2.61497	-7.85856	-2.38497	-10.5001	-2.63317	-5.9473	NA	NA	0.0089234	3.8858e-15	0.0170803	8.63277e-26	0.00845927	2.726e-09	NA	NA	0.330996	3.70174e-12	0.488873	1.19238e-22	0.359595	5.58612e-07	NA	NA
P4HA2	8.0846e-13	3.96842e-10	-7.15971	Colon_Sigmoid	9.41915e-17	8.11852e-14	8.31189	Cells_EBV-transformed_lymphocytes	2.8585e-20	2.44259e-17	-9.22414	NA	NA	NA	1	1	1	0	3	-2.61497	-7.85856	-2.38497	-10.5001	2.56364	9.83106	NA	NA	0.0089234	3.8858e-15	0.0170803	8.63277e-26	0.010358	8.27421e-23	NA	NA	0.330996	3.70174e-12	0.488873	1.19238e-22	0.403547	6.68809e-20	NA	NA
P4HA2	8.0846e-13	3.96842e-10	-7.15971	Colon_Sigmoid	9.41915e-17	8.11852e-14	8.31189	Colon_Sigmoid	2.8585e-20	2.27638e-17	9.22414	NA	NA	NA	1	1	1	0	3	-2.61497	-7.85856	-2.38497	-10.5001	-2.64251	-9.83106	NA	NA	0.0089234	3.8858e-15	0.0170803	8.63277e-26	0.00822944	8.27421e-23	NA	NA	0.330996	3.70174e-12	0.488873	1.19238e-22	0.372507	7.51919e-20	NA	NA
P4HA2	8.0846e-13	3.96842e-10	-7.15971	Colon_Sigmoid	9.41915e-17	8.11852e-14	8.31189	Colon_Transverse	2.8585e-20	2.40462e-17	-9.22414	NA	NA	NA	1	1	1	0	3	-2.61497	-7.85856	-2.38497	-10.5001	2.56364	9.83106	NA	NA	0.0089234	3.8858e-15	0.0170803	8.63277e-26	0.010358	8.27421e-23	NA	NA	0.330996	3.70174e-12	0.488873	1.19238e-22	0.397688	7.26163e-20	NA	NA
P4HA2	8.0846e-13	3.96842e-10	-7.15971	Colon_Sigmoid	9.41915e-17	8.11852e-14	8.31189	Esophagus_Gastroesophageal_Junction	2.8585e-20	2.18912e-17	-9.22414	NA	NA	NA	1	1	1	0	3	-2.61497	-7.85856	-2.38497	-10.5001	2.56364	9.83106	NA	NA	0.0089234	3.8858e-15	0.0170803	8.63277e-26	0.010358	8.27421e-23	NA	NA	0.330996	3.70174e-12	0.488873	1.19238e-22	0.39837	5.9429e-20	NA	NA
P4HA2	8.0846e-13	3.96842e-10	-7.15971	Colon_Sigmoid	9.41915e-17	8.11852e-14	8.31189	Esophagus_Mucosa	2.8585e-20	1.97441e-17	-9.22414	NA	NA	NA	1	1	1	0	3	-2.61497	-7.85856	-2.38497	-10.5001	2.56364	9.83106	NA	NA	0.0089234	3.8858e-15	0.0170803	8.63277e-26	0.010358	8.27421e-23	NA	NA	0.330996	3.70174e-12	0.488873	1.19238e-22	0.387208	6.05527e-20	NA	NA
P4HA2	8.0846e-13	3.96842e-10	-7.15971	Colon_Sigmoid	9.41915e-17	8.11852e-14	8.31189	Esophagus_Muscularis	2.8585e-20	2.16429e-17	-9.22414	NA	NA	NA	1	1	1	0	3	-2.61497	-7.85856	-2.38497	-10.5001	2.56364	9.83106	NA	NA	0.0089234	3.8858e-15	0.0170803	8.63277e-26	0.010358	8.27421e-23	NA	NA	0.330996	3.70174e-12	0.488873	1.19238e-22	0.392842	6.44319e-20	NA	NA
P4HA2	8.0846e-13	3.96842e-10	-7.15971	Colon_Sigmoid	9.41915e-17	8.11852e-14	8.31189	Heart_Atrial_Appendage	2.8585e-20	2.11386e-17	-9.22414	NA	NA	NA	1	1	1	0	3	-2.61497	-7.85856	-2.38497	-10.5001	2.56364	9.83106	NA	NA	0.0089234	3.8858e-15	0.0170803	8.63277e-26	0.010358	8.27421e-23	NA	NA	0.330996	3.70174e-12	0.488873	1.19238e-22	0.403897	6.97321e-20	NA	NA
P4HA2	8.0846e-13	3.96842e-10	-7.15971	Colon_Sigmoid	9.41915e-17	8.11852e-14	8.31189	Heart_Left_Ventricle	2.8585e-20	2.01895e-17	-9.22414	NA	NA	NA	1	1	1	0	3	-2.61497	-7.85856	-2.38497	-10.5001	2.56364	9.83106	NA	NA	0.0089234	3.8858e-15	0.0170803	8.63277e-26	0.010358	8.27421e-23	NA	NA	0.330996	3.70174e-12	0.488873	1.19238e-22	0.40021	5.44065e-20	NA	NA
P4HA2	8.0846e-13	3.96842e-10	-7.15971	Colon_Sigmoid	9.41915e-17	8.11852e-14	8.31189	Kidney_Cortex	6.19532e-08	1.60895e-05	5.41307	NA	NA	NA	1	1	1	0	3	-2.61497	-7.85856	-2.38497	-10.5001	-2.63317	-5.9473	NA	NA	0.0089234	3.8858e-15	0.0170803	8.63277e-26	0.00845927	2.726e-09	NA	NA	0.330996	3.70174e-12	0.488873	1.19238e-22	0.373442	9.90126e-07	NA	NA
P4HA2	8.0846e-13	3.96842e-10	-7.15971	Colon_Sigmoid	9.41915e-17	8.11852e-14	8.31189	Liver	2.8585e-20	2.88322e-17	-9.22414	NA	NA	NA	1	1	1	0	3	-2.61497	-7.85856	-2.38497	-10.5001	2.56364	9.83106	NA	NA	0.0089234	3.8858e-15	0.0170803	8.63277e-26	0.010358	8.27421e-23	NA	NA	0.330996	3.70174e-12	0.488873	1.19238e-22	0.397425	7.78415e-20	NA	NA
P4HA2	8.0846e-13	3.96842e-10	-7.15971	Colon_Sigmoid	9.41915e-17	8.11852e-14	8.31189	Lung	2.8585e-20	2.25992e-17	-9.22414	NA	NA	NA	1	1	1	0	3	-2.61497	-7.85856	-2.38497	-10.5001	2.56364	9.83106	NA	NA	0.0089234	3.8858e-15	0.0170803	8.63277e-26	0.010358	8.27421e-23	NA	NA	0.330996	3.70174e-12	0.488873	1.19238e-22	0.377607	7.11622e-20	NA	NA
P4HA2	8.0846e-13	3.96842e-10	-7.15971	Colon_Sigmoid	9.41915e-17	8.11852e-14	8.31189	Minor_Salivary_Gland	2.8585e-20	3.12395e-17	-9.22414	NA	NA	NA	1	1	1	0	3	-2.61497	-7.85856	-2.38497	-10.5001	2.56364	9.83106	NA	NA	0.0089234	3.8858e-15	0.0170803	8.63277e-26	0.010358	8.27421e-23	NA	NA	0.330996	3.70174e-12	0.488873	1.19238e-22	0.393082	9.33649e-20	NA	NA
P4HA2	8.0846e-13	3.96842e-10	-7.15971	Colon_Sigmoid	9.41915e-17	8.11852e-14	8.31189	Muscle_Skeletal	2.8585e-20	2.01238e-17	9.22414	NA	NA	NA	1	1	1	0	3	-2.61497	-7.85856	-2.38497	-10.5001	-2.56364	-9.83106	NA	NA	0.0089234	3.8858e-15	0.0170803	8.63277e-26	0.010358	8.27421e-23	NA	NA	0.330996	3.70174e-12	0.488873	1.19238e-22	0.385528	6.55576e-20	NA	NA
P4HA2	8.0846e-13	3.96842e-10	-7.15971	Colon_Sigmoid	9.41915e-17	8.11852e-14	8.31189	Nerve_Tibial	2.8585e-20	2.11111e-17	-9.22414	NA	NA	NA	1	1	1	0	3	-2.61497	-7.85856	-2.38497	-10.5001	2.56364	9.83106	NA	NA	0.0089234	3.8858e-15	0.0170803	8.63277e-26	0.010358	8.27421e-23	NA	NA	0.330996	3.70174e-12	0.488873	1.19238e-22	0.400291	6.67876e-20	NA	NA
P4HA2	8.0846e-13	3.96842e-10	-7.15971	Colon_Sigmoid	9.41915e-17	8.11852e-14	8.31189	Ovary	2.8585e-20	3.10969e-17	-9.22414	NA	NA	NA	1	1	1	0	3	-2.61497	-7.85856	-2.38497	-10.5001	2.56364	9.83106	NA	NA	0.0089234	3.8858e-15	0.0170803	8.63277e-26	0.010358	8.27421e-23	NA	NA	0.330996	3.70174e-12	0.488873	1.19238e-22	0.392218	7.97408e-20	NA	NA
P4HA2	8.0846e-13	3.96842e-10	-7.15971	Colon_Sigmoid	9.41915e-17	8.11852e-14	8.31189	Pancreas	2.8585e-20	2.46328e-17	-9.22414	NA	NA	NA	1	1	1	0	3	-2.61497	-7.85856	-2.38497	-10.5001	2.56364	9.83106	NA	NA	0.0089234	3.8858e-15	0.0170803	8.63277e-26	0.010358	8.27421e-23	NA	NA	0.330996	3.70174e-12	0.488873	1.19238e-22	0.401872	6.85361e-20	NA	NA
P4HA2	8.0846e-13	3.96842e-10	-7.15971	Colon_Sigmoid	9.41915e-17	8.11852e-14	8.31189	Pituitary	2.8585e-20	2.46188e-17	-9.22414	NA	NA	NA	1	1	1	0	3	-2.61497	-7.85856	-2.38497	-10.5001	2.56364	9.83106	NA	NA	0.0089234	3.8858e-15	0.0170803	8.63277e-26	0.010358	8.27421e-23	NA	NA	0.330996	3.70174e-12	0.488873	1.19238e-22	0.424027	7.10203e-20	NA	NA
P4HA2	8.0846e-13	3.96842e-10	-7.15971	Colon_Sigmoid	9.41915e-17	8.11852e-14	8.31189	Prostate	2.8585e-20	2.19459e-17	-9.22414	NA	NA	NA	1	1	1	0	3	-2.61497	-7.85856	-2.38497	-10.5001	2.56364	9.83106	NA	NA	0.0089234	3.8858e-15	0.0170803	8.63277e-26	0.010358	8.27421e-23	NA	NA	0.330996	3.70174e-12	0.488873	1.19238e-22	0.401443	6.76748e-20	NA	NA
P4HA2	8.0846e-13	3.96842e-10	-7.15971	Colon_Sigmoid	9.41915e-17	8.11852e-14	8.31189	Skin_Not_Sun_Exposed_Suprapubic	2.8585e-20	2.64287e-17	9.22414	NA	NA	NA	1	1	1	0	3	-2.61497	-7.85856	-2.38497	-10.5001	-2.56364	-9.83106	NA	NA	0.0089234	3.8858e-15	0.0170803	8.63277e-26	0.010358	8.27421e-23	NA	NA	0.330996	3.70174e-12	0.488873	1.19238e-22	0.399969	6.43349e-20	NA	NA
P4HA2	8.0846e-13	3.96842e-10	-7.15971	Colon_Sigmoid	9.41915e-17	8.11852e-14	8.31189	Skin_Sun_Exposed_Lower_leg	2.8585e-20	2.04852e-17	-9.22414	NA	NA	NA	1	1	1	0	3	-2.61497	-7.85856	-2.38497	-10.5001	2.56364	9.83106	NA	NA	0.0089234	3.8858e-15	0.0170803	8.63277e-26	0.010358	8.27421e-23	NA	NA	0.330996	3.70174e-12	0.488873	1.19238e-22	0.395623	5.93983e-20	NA	NA
P4HA2	8.0846e-13	3.96842e-10	-7.15971	Colon_Sigmoid	9.41915e-17	8.11852e-14	8.31189	Small_Intestine_Terminal_Ileum	2.8585e-20	2.76131e-17	-9.22414	NA	NA	NA	1	1	1	0	3	-2.61497	-7.85856	-2.38497	-10.5001	2.56364	9.83106	NA	NA	0.0089234	3.8858e-15	0.0170803	8.63277e-26	0.010358	8.27421e-23	NA	NA	0.330996	3.70174e-12	0.488873	1.19238e-22	0.400471	7.91118e-20	NA	NA
P4HA2	8.0846e-13	3.96842e-10	-7.15971	Colon_Sigmoid	9.41915e-17	8.11852e-14	8.31189	Spleen	2.8585e-20	2.38381e-17	9.22414	NA	NA	NA	1	1	1	0	3	-2.61497	-7.85856	-2.38497	-10.5001	-2.56364	-9.83106	NA	NA	0.0089234	3.8858e-15	0.0170803	8.63277e-26	0.010358	8.27421e-23	NA	NA	0.330996	3.70174e-12	0.488873	1.19238e-22	0.400806	6.80619e-20	NA	NA
P4HA2	8.0846e-13	3.96842e-10	-7.15971	Colon_Sigmoid	9.41915e-17	8.11852e-14	8.31189	Stomach	2.8585e-20	2.57573e-17	9.22414	NA	NA	NA	1	1	1	0	3	-2.61497	-7.85856	-2.38497	-10.5001	-2.56364	-9.83106	NA	NA	0.0089234	3.8858e-15	0.0170803	8.63277e-26	0.010358	8.27421e-23	NA	NA	0.330996	3.70174e-12	0.488873	1.19238e-22	0.409402	7.34362e-20	NA	NA
P4HA2	8.0846e-13	3.96842e-10	-7.15971	Colon_Sigmoid	9.41915e-17	8.11852e-14	8.31189	Testis	2.8585e-20	2.92139e-17	-9.22414	NA	NA	NA	1	1	1	0	3	-2.61497	-7.85856	-2.38497	-10.5001	2.56364	9.83106	NA	NA	0.0089234	3.8858e-15	0.0170803	8.63277e-26	0.010358	8.27421e-23	NA	NA	0.330996	3.70174e-12	0.488873	1.19238e-22	0.433745	7.40053e-20	NA	NA
P4HA2	8.0846e-13	3.96842e-10	-7.15971	Colon_Sigmoid	9.41915e-17	8.11852e-14	8.31189	Thyroid	2.8585e-20	2.25618e-17	-9.22414	NA	NA	NA	1	1	1	0	3	-2.61497	-7.85856	-2.38497	-10.5001	2.56364	9.83106	NA	NA	0.0089234	3.8858e-15	0.0170803	8.63277e-26	0.010358	8.27421e-23	NA	NA	0.330996	3.70174e-12	0.488873	1.19238e-22	0.376908	6.49759e-20	NA	NA
P4HA2	8.0846e-13	3.96842e-10	-7.15971	Colon_Sigmoid	9.41915e-17	8.11852e-14	8.31189	Uterus	2.8585e-20	2.86502e-17	-9.22414	NA	NA	NA	1	1	1	0	3	-2.61497	-7.85856	-2.38497	-10.5001	2.56364	9.83106	NA	NA	0.0089234	3.8858e-15	0.0170803	8.63277e-26	0.010358	8.27421e-23	NA	NA	0.330996	3.70174e-12	0.488873	1.19238e-22	0.402554	9.32381e-20	NA	NA
P4HA2	8.0846e-13	3.96842e-10	-7.15971	Colon_Sigmoid	9.41915e-17	8.11852e-14	8.31189	Vagina	3.54965e-21	3.95989e-18	9.44513	NA	NA	NA	1	1	1	0	3	-2.61497	-7.85856	-2.38497	-10.5001	-2.29566	-9.99251	NA	NA	0.0089234	3.8858e-15	0.0170803	8.63277e-26	0.0216952	1.64365e-23	NA	NA	0.330996	3.70174e-12	0.488873	1.19238e-22	0.487578	1.6737e-20	NA	NA
P4HA2	8.0846e-13	3.96842e-10	-7.15971	Colon_Sigmoid	9.41915e-17	8.11852e-14	8.31189	smultixcan	1.90566e-20	1.49141e-17	9.24255	NA	NA	NA	1	1	1	0	3	-2.61497	-7.85856	-2.38497	-10.5001	-2.23023	-9.95629	NA	NA	0.0089234	3.8858e-15	0.0170803	8.63277e-26	0.0393356	6.20186e-24	NA	NA	0.330996	3.70174e-12	0.488873	1.19238e-22	0.561544	5.77857e-21	NA	NA
P4HA2	8.0846e-13	3.96842e-10	-7.15971	Colon_Transverse	1.40109e-07	2.49751e-05	5.2651	Adipose_Subcutaneous	2.8585e-20	2.26671e-17	-9.22414	NA	NA	NA	1	1	1	0	3	-2.61497	-7.85856	-0.682049	-10.9666	2.56364	9.83106	NA	NA	0.0089234	3.8858e-15	0.495208	5.53099e-28	0.010358	8.27421e-23	NA	NA	0.330996	3.70174e-12	0.933457	9.94631e-25	0.382662	7.87153e-20	NA	NA
P4HA2	8.0846e-13	3.96842e-10	-7.15971	Colon_Transverse	1.40109e-07	2.49751e-05	5.2651	Adipose_Visceral_Omentum	2.8585e-20	2.06489e-17	-9.22414	NA	NA	NA	1	1	1	0	3	-2.61497	-7.85856	-0.682049	-10.9666	2.66108	9.83106	NA	NA	0.0089234	3.8858e-15	0.495208	5.53099e-28	0.00778897	8.27421e-23	NA	NA	0.330996	3.70174e-12	0.933457	9.94631e-25	0.357496	6.08062e-20	NA	NA
P4HA2	8.0846e-13	3.96842e-10	-7.15971	Colon_Transverse	1.40109e-07	2.49751e-05	5.2651	Adrenal_Gland	2.8585e-20	2.95507e-17	-9.22414	NA	NA	NA	1	1	1	0	3	-2.61497	-7.85856	-0.682049	-10.9666	2.56364	9.83106	NA	NA	0.0089234	3.8858e-15	0.495208	5.53099e-28	0.010358	8.27421e-23	NA	NA	0.330996	3.70174e-12	0.933457	9.94631e-25	0.403532	6.41967e-20	NA	NA
P4HA2	8.0846e-13	3.96842e-10	-7.15971	Colon_Transverse	1.40109e-07	2.49751e-05	5.2651	Artery_Aorta	2.8585e-20	2.2229e-17	-9.22414	NA	NA	NA	1	1	1	0	3	-2.61497	-7.85856	-0.682049	-10.9666	2.56364	9.83106	NA	NA	0.0089234	3.8858e-15	0.495208	5.53099e-28	0.010358	8.27421e-23	NA	NA	0.330996	3.70174e-12	0.933457	9.94631e-25	0.405849	7.56003e-20	NA	NA
P4HA2	8.0846e-13	3.96842e-10	-7.15971	Colon_Transverse	1.40109e-07	2.49751e-05	5.2651	Artery_Coronary	2.8585e-20	2.58527e-17	-9.22414	NA	NA	NA	1	1	1	0	3	-2.61497	-7.85856	-0.682049	-10.9666	2.56364	9.83106	NA	NA	0.0089234	3.8858e-15	0.495208	5.53099e-28	0.010358	8.27421e-23	NA	NA	0.330996	3.70174e-12	0.933457	9.94631e-25	0.408292	7.72641e-20	NA	NA
P4HA2	8.0846e-13	3.96842e-10	-7.15971	Colon_Transverse	1.40109e-07	2.49751e-05	5.2651	Artery_Tibial	2.8585e-20	2.14673e-17	-9.22414	NA	NA	NA	1	1	1	0	3	-2.61497	-7.85856	-0.682049	-10.9666	2.59773	9.83106	NA	NA	0.0089234	3.8858e-15	0.495208	5.53099e-28	0.00938413	8.27421e-23	NA	NA	0.330996	3.70174e-12	0.933457	9.94631e-25	0.400331	7.05986e-20	NA	NA
P4HA2	8.0846e-13	3.96842e-10	-7.15971	Colon_Transverse	1.40109e-07	2.49751e-05	5.2651	Brain_Amygdala	6.19532e-08	1.54263e-05	5.41307	NA	NA	NA	1	1	1	0	3	-2.61497	-7.85856	-0.682049	-10.9666	-2.63317	-5.9473	NA	NA	0.0089234	3.8858e-15	0.495208	5.53099e-28	0.00845927	2.726e-09	NA	NA	0.330996	3.70174e-12	0.933457	9.94631e-25	0.406847	8.41396e-07	NA	NA
P4HA2	8.0846e-13	3.96842e-10	-7.15971	Colon_Transverse	1.40109e-07	2.49751e-05	5.2651	Brain_Anterior_cingulate_cortex_BA24	2.8585e-20	3.12333e-17	-9.22414	NA	NA	NA	1	1	1	0	3	-2.61497	-7.85856	-0.682049	-10.9666	2.56364	9.83106	NA	NA	0.0089234	3.8858e-15	0.495208	5.53099e-28	0.010358	8.27421e-23	NA	NA	0.330996	3.70174e-12	0.933457	9.94631e-25	0.429033	8.13822e-20	NA	NA
P4HA2	8.0846e-13	3.96842e-10	-7.15971	Colon_Transverse	1.40109e-07	2.49751e-05	5.2651	Brain_Caudate_basal_ganglia	2.8585e-20	2.46558e-17	-9.22414	NA	NA	NA	1	1	1	0	3	-2.61497	-7.85856	-0.682049	-10.9666	2.56364	9.83106	NA	NA	0.0089234	3.8858e-15	0.495208	5.53099e-28	0.010358	8.27421e-23	NA	NA	0.330996	3.70174e-12	0.933457	9.94631e-25	0.410515	7.99607e-20	NA	NA
P4HA2	8.0846e-13	3.96842e-10	-7.15971	Colon_Transverse	1.40109e-07	2.49751e-05	5.2651	Brain_Cerebellar_Hemisphere	2.8585e-20	1.98558e-17	-9.22414	NA	NA	NA	1	1	1	0	3	-2.61497	-7.85856	-0.682049	-10.9666	2.56364	9.83106	NA	NA	0.0089234	3.8858e-15	0.495208	5.53099e-28	0.010358	8.27421e-23	NA	NA	0.330996	3.70174e-12	0.933457	9.94631e-25	0.389158	6.45616e-20	NA	NA
P4HA2	8.0846e-13	3.96842e-10	-7.15971	Colon_Transverse	1.40109e-07	2.49751e-05	5.2651	Brain_Cerebellum	2.8585e-20	2.10814e-17	-9.22414	NA	NA	NA	1	1	1	0	3	-2.61497	-7.85856	-0.682049	-10.9666	2.56364	9.83106	NA	NA	0.0089234	3.8858e-15	0.495208	5.53099e-28	0.010358	8.27421e-23	NA	NA	0.330996	3.70174e-12	0.933457	9.94631e-25	0.409935	6.65495e-20	NA	NA
P4HA2	8.0846e-13	3.96842e-10	-7.15971	Colon_Transverse	1.40109e-07	2.49751e-05	5.2651	Brain_Cortex	2.8585e-20	2.60009e-17	-9.22414	NA	NA	NA	1	1	1	0	3	-2.61497	-7.85856	-0.682049	-10.9666	2.56364	9.83106	NA	NA	0.0089234	3.8858e-15	0.495208	5.53099e-28	0.010358	8.27421e-23	NA	NA	0.330996	3.70174e-12	0.933457	9.94631e-25	0.394611	7.61145e-20	NA	NA
P4HA2	8.0846e-13	3.96842e-10	-7.15971	Colon_Transverse	1.40109e-07	2.49751e-05	5.2651	Brain_Frontal_Cortex_BA9	2.8585e-20	2.35003e-17	-9.22414	NA	NA	NA	1	1	1	0	3	-2.61497	-7.85856	-0.682049	-10.9666	2.56364	9.83106	NA	NA	0.0089234	3.8858e-15	0.495208	5.53099e-28	0.010358	8.27421e-23	NA	NA	0.330996	3.70174e-12	0.933457	9.94631e-25	0.406266	6.66207e-20	NA	NA
P4HA2	8.0846e-13	3.96842e-10	-7.15971	Colon_Transverse	1.40109e-07	2.49751e-05	5.2651	Brain_Hippocampus	6.19532e-08	1.635e-05	5.41307	NA	NA	NA	1	1	1	0	3	-2.61497	-7.85856	-0.682049	-10.9666	-2.63317	-5.9473	NA	NA	0.0089234	3.8858e-15	0.495208	5.53099e-28	0.00845927	2.726e-09	NA	NA	0.330996	3.70174e-12	0.933457	9.94631e-25	0.390954	9.19787e-07	NA	NA
P4HA2	8.0846e-13	3.96842e-10	-7.15971	Colon_Transverse	1.40109e-07	2.49751e-05	5.2651	Brain_Hypothalamus	2.8585e-20	4.27016e-17	-9.22414	NA	NA	NA	1	1	1	0	3	-2.61497	-7.85856	-0.682049	-10.9666	2.56364	9.83106	NA	NA	0.0089234	3.8858e-15	0.495208	5.53099e-28	0.010358	8.27421e-23	NA	NA	0.330996	3.70174e-12	0.933457	9.94631e-25	0.422116	9.79335e-20	NA	NA
P4HA2	8.0846e-13	3.96842e-10	-7.15971	Colon_Transverse	1.40109e-07	2.49751e-05	5.2651	Brain_Nucleus_accumbens_basal_ganglia	6.19532e-08	1.21747e-05	5.41307	NA	NA	NA	1	1	1	0	3	-2.61497	-7.85856	-0.682049	-10.9666	-2.63317	-5.9473	NA	NA	0.0089234	3.8858e-15	0.495208	5.53099e-28	0.00845927	2.726e-09	NA	NA	0.330996	3.70174e-12	0.933457	9.94631e-25	0.370587	6.47248e-07	NA	NA
P4HA2	8.0846e-13	3.96842e-10	-7.15971	Colon_Transverse	1.40109e-07	2.49751e-05	5.2651	Brain_Putamen_basal_ganglia	7.58394e-08	1.71818e-05	-5.37676	NA	NA	NA	1	1	1	0	3	-2.61497	-7.85856	-0.682049	-10.9666	2.66984	5.92631	NA	NA	0.0089234	3.8858e-15	0.495208	5.53099e-28	0.00758867	3.09809e-09	NA	NA	0.330996	3.70174e-12	0.933457	9.94631e-25	0.365246	8.30137e-07	NA	NA
P4HA2	8.0846e-13	3.96842e-10	-7.15971	Colon_Transverse	1.40109e-07	2.49751e-05	5.2651	Breast_Mammary_Tissue	2.8585e-20	1.98278e-17	-9.22414	NA	NA	NA	1	1	1	0	3	-2.61497	-7.85856	-0.682049	-10.9666	2.56364	9.83106	NA	NA	0.0089234	3.8858e-15	0.495208	5.53099e-28	0.010358	8.27421e-23	NA	NA	0.330996	3.70174e-12	0.933457	9.94631e-25	0.38302	6.3402e-20	NA	NA
P4HA2	8.0846e-13	3.96842e-10	-7.15971	Colon_Transverse	1.40109e-07	2.49751e-05	5.2651	Cells_Cultured_fibroblasts	6.19532e-08	1.06893e-05	5.41307	NA	NA	NA	1	1	1	0	3	-2.61497	-7.85856	-0.682049	-10.9666	-2.63317	-5.9473	NA	NA	0.0089234	3.8858e-15	0.495208	5.53099e-28	0.00845927	2.726e-09	NA	NA	0.330996	3.70174e-12	0.933457	9.94631e-25	0.359595	5.58612e-07	NA	NA
P4HA2	8.0846e-13	3.96842e-10	-7.15971	Colon_Transverse	1.40109e-07	2.49751e-05	5.2651	Cells_EBV-transformed_lymphocytes	2.8585e-20	2.44259e-17	-9.22414	NA	NA	NA	1	1	1	0	3	-2.61497	-7.85856	-0.682049	-10.9666	2.56364	9.83106	NA	NA	0.0089234	3.8858e-15	0.495208	5.53099e-28	0.010358	8.27421e-23	NA	NA	0.330996	3.70174e-12	0.933457	9.94631e-25	0.403547	6.68809e-20	NA	NA
P4HA2	8.0846e-13	3.96842e-10	-7.15971	Colon_Transverse	1.40109e-07	2.49751e-05	5.2651	Colon_Sigmoid	2.8585e-20	2.27638e-17	9.22414	NA	NA	NA	1	1	1	0	3	-2.61497	-7.85856	-0.682049	-10.9666	-2.64251	-9.83106	NA	NA	0.0089234	3.8858e-15	0.495208	5.53099e-28	0.00822944	8.27421e-23	NA	NA	0.330996	3.70174e-12	0.933457	9.94631e-25	0.372507	7.51919e-20	NA	NA
P4HA2	8.0846e-13	3.96842e-10	-7.15971	Colon_Transverse	1.40109e-07	2.49751e-05	5.2651	Colon_Transverse	2.8585e-20	2.40462e-17	-9.22414	NA	NA	NA	1	1	1	0	3	-2.61497	-7.85856	-0.682049	-10.9666	2.56364	9.83106	NA	NA	0.0089234	3.8858e-15	0.495208	5.53099e-28	0.010358	8.27421e-23	NA	NA	0.330996	3.70174e-12	0.933457	9.94631e-25	0.397688	7.26163e-20	NA	NA
P4HA2	8.0846e-13	3.96842e-10	-7.15971	Colon_Transverse	1.40109e-07	2.49751e-05	5.2651	Esophagus_Gastroesophageal_Junction	2.8585e-20	2.18912e-17	-9.22414	NA	NA	NA	1	1	1	0	3	-2.61497	-7.85856	-0.682049	-10.9666	2.56364	9.83106	NA	NA	0.0089234	3.8858e-15	0.495208	5.53099e-28	0.010358	8.27421e-23	NA	NA	0.330996	3.70174e-12	0.933457	9.94631e-25	0.39837	5.9429e-20	NA	NA
P4HA2	8.0846e-13	3.96842e-10	-7.15971	Colon_Transverse	1.40109e-07	2.49751e-05	5.2651	Esophagus_Mucosa	2.8585e-20	1.97441e-17	-9.22414	NA	NA	NA	1	1	1	0	3	-2.61497	-7.85856	-0.682049	-10.9666	2.56364	9.83106	NA	NA	0.0089234	3.8858e-15	0.495208	5.53099e-28	0.010358	8.27421e-23	NA	NA	0.330996	3.70174e-12	0.933457	9.94631e-25	0.387208	6.05527e-20	NA	NA
P4HA2	8.0846e-13	3.96842e-10	-7.15971	Colon_Transverse	1.40109e-07	2.49751e-05	5.2651	Esophagus_Muscularis	2.8585e-20	2.16429e-17	-9.22414	NA	NA	NA	1	1	1	0	3	-2.61497	-7.85856	-0.682049	-10.9666	2.56364	9.83106	NA	NA	0.0089234	3.8858e-15	0.495208	5.53099e-28	0.010358	8.27421e-23	NA	NA	0.330996	3.70174e-12	0.933457	9.94631e-25	0.392842	6.44319e-20	NA	NA
P4HA2	8.0846e-13	3.96842e-10	-7.15971	Colon_Transverse	1.40109e-07	2.49751e-05	5.2651	Heart_Atrial_Appendage	2.8585e-20	2.11386e-17	-9.22414	NA	NA	NA	1	1	1	0	3	-2.61497	-7.85856	-0.682049	-10.9666	2.56364	9.83106	NA	NA	0.0089234	3.8858e-15	0.495208	5.53099e-28	0.010358	8.27421e-23	NA	NA	0.330996	3.70174e-12	0.933457	9.94631e-25	0.403897	6.97321e-20	NA	NA
P4HA2	8.0846e-13	3.96842e-10	-7.15971	Colon_Transverse	1.40109e-07	2.49751e-05	5.2651	Heart_Left_Ventricle	2.8585e-20	2.01895e-17	-9.22414	NA	NA	NA	1	1	1	0	3	-2.61497	-7.85856	-0.682049	-10.9666	2.56364	9.83106	NA	NA	0.0089234	3.8858e-15	0.495208	5.53099e-28	0.010358	8.27421e-23	NA	NA	0.330996	3.70174e-12	0.933457	9.94631e-25	0.40021	5.44065e-20	NA	NA
P4HA2	8.0846e-13	3.96842e-10	-7.15971	Colon_Transverse	1.40109e-07	2.49751e-05	5.2651	Kidney_Cortex	6.19532e-08	1.60895e-05	5.41307	NA	NA	NA	1	1	1	0	3	-2.61497	-7.85856	-0.682049	-10.9666	-2.63317	-5.9473	NA	NA	0.0089234	3.8858e-15	0.495208	5.53099e-28	0.00845927	2.726e-09	NA	NA	0.330996	3.70174e-12	0.933457	9.94631e-25	0.373442	9.90126e-07	NA	NA
P4HA2	8.0846e-13	3.96842e-10	-7.15971	Colon_Transverse	1.40109e-07	2.49751e-05	5.2651	Liver	2.8585e-20	2.88322e-17	-9.22414	NA	NA	NA	1	1	1	0	3	-2.61497	-7.85856	-0.682049	-10.9666	2.56364	9.83106	NA	NA	0.0089234	3.8858e-15	0.495208	5.53099e-28	0.010358	8.27421e-23	NA	NA	0.330996	3.70174e-12	0.933457	9.94631e-25	0.397425	7.78415e-20	NA	NA
P4HA2	8.0846e-13	3.96842e-10	-7.15971	Colon_Transverse	1.40109e-07	2.49751e-05	5.2651	Lung	2.8585e-20	2.25992e-17	-9.22414	NA	NA	NA	1	1	1	0	3	-2.61497	-7.85856	-0.682049	-10.9666	2.56364	9.83106	NA	NA	0.0089234	3.8858e-15	0.495208	5.53099e-28	0.010358	8.27421e-23	NA	NA	0.330996	3.70174e-12	0.933457	9.94631e-25	0.377607	7.11622e-20	NA	NA
P4HA2	8.0846e-13	3.96842e-10	-7.15971	Colon_Transverse	1.40109e-07	2.49751e-05	5.2651	Minor_Salivary_Gland	2.8585e-20	3.12395e-17	-9.22414	NA	NA	NA	1	1	1	0	3	-2.61497	-7.85856	-0.682049	-10.9666	2.56364	9.83106	NA	NA	0.0089234	3.8858e-15	0.495208	5.53099e-28	0.010358	8.27421e-23	NA	NA	0.330996	3.70174e-12	0.933457	9.94631e-25	0.393082	9.33649e-20	NA	NA
P4HA2	8.0846e-13	3.96842e-10	-7.15971	Colon_Transverse	1.40109e-07	2.49751e-05	5.2651	Muscle_Skeletal	2.8585e-20	2.01238e-17	9.22414	NA	NA	NA	1	1	1	0	3	-2.61497	-7.85856	-0.682049	-10.9666	-2.56364	-9.83106	NA	NA	0.0089234	3.8858e-15	0.495208	5.53099e-28	0.010358	8.27421e-23	NA	NA	0.330996	3.70174e-12	0.933457	9.94631e-25	0.385528	6.55576e-20	NA	NA
P4HA2	8.0846e-13	3.96842e-10	-7.15971	Colon_Transverse	1.40109e-07	2.49751e-05	5.2651	Nerve_Tibial	2.8585e-20	2.11111e-17	-9.22414	NA	NA	NA	1	1	1	0	3	-2.61497	-7.85856	-0.682049	-10.9666	2.56364	9.83106	NA	NA	0.0089234	3.8858e-15	0.495208	5.53099e-28	0.010358	8.27421e-23	NA	NA	0.330996	3.70174e-12	0.933457	9.94631e-25	0.400291	6.67876e-20	NA	NA
P4HA2	8.0846e-13	3.96842e-10	-7.15971	Colon_Transverse	1.40109e-07	2.49751e-05	5.2651	Ovary	2.8585e-20	3.10969e-17	-9.22414	NA	NA	NA	1	1	1	0	3	-2.61497	-7.85856	-0.682049	-10.9666	2.56364	9.83106	NA	NA	0.0089234	3.8858e-15	0.495208	5.53099e-28	0.010358	8.27421e-23	NA	NA	0.330996	3.70174e-12	0.933457	9.94631e-25	0.392218	7.97408e-20	NA	NA
P4HA2	8.0846e-13	3.96842e-10	-7.15971	Colon_Transverse	1.40109e-07	2.49751e-05	5.2651	Pancreas	2.8585e-20	2.46328e-17	-9.22414	NA	NA	NA	1	1	1	0	3	-2.61497	-7.85856	-0.682049	-10.9666	2.56364	9.83106	NA	NA	0.0089234	3.8858e-15	0.495208	5.53099e-28	0.010358	8.27421e-23	NA	NA	0.330996	3.70174e-12	0.933457	9.94631e-25	0.401872	6.85361e-20	NA	NA
P4HA2	8.0846e-13	3.96842e-10	-7.15971	Colon_Transverse	1.40109e-07	2.49751e-05	5.2651	Pituitary	2.8585e-20	2.46188e-17	-9.22414	NA	NA	NA	1	1	1	0	3	-2.61497	-7.85856	-0.682049	-10.9666	2.56364	9.83106	NA	NA	0.0089234	3.8858e-15	0.495208	5.53099e-28	0.010358	8.27421e-23	NA	NA	0.330996	3.70174e-12	0.933457	9.94631e-25	0.424027	7.10203e-20	NA	NA
P4HA2	8.0846e-13	3.96842e-10	-7.15971	Colon_Transverse	1.40109e-07	2.49751e-05	5.2651	Prostate	2.8585e-20	2.19459e-17	-9.22414	NA	NA	NA	1	1	1	0	3	-2.61497	-7.85856	-0.682049	-10.9666	2.56364	9.83106	NA	NA	0.0089234	3.8858e-15	0.495208	5.53099e-28	0.010358	8.27421e-23	NA	NA	0.330996	3.70174e-12	0.933457	9.94631e-25	0.401443	6.76748e-20	NA	NA
P4HA2	8.0846e-13	3.96842e-10	-7.15971	Colon_Transverse	1.40109e-07	2.49751e-05	5.2651	Skin_Not_Sun_Exposed_Suprapubic	2.8585e-20	2.64287e-17	9.22414	NA	NA	NA	1	1	1	0	3	-2.61497	-7.85856	-0.682049	-10.9666	-2.56364	-9.83106	NA	NA	0.0089234	3.8858e-15	0.495208	5.53099e-28	0.010358	8.27421e-23	NA	NA	0.330996	3.70174e-12	0.933457	9.94631e-25	0.399969	6.43349e-20	NA	NA
P4HA2	8.0846e-13	3.96842e-10	-7.15971	Colon_Transverse	1.40109e-07	2.49751e-05	5.2651	Skin_Sun_Exposed_Lower_leg	2.8585e-20	2.04852e-17	-9.22414	NA	NA	NA	1	1	1	0	3	-2.61497	-7.85856	-0.682049	-10.9666	2.56364	9.83106	NA	NA	0.0089234	3.8858e-15	0.495208	5.53099e-28	0.010358	8.27421e-23	NA	NA	0.330996	3.70174e-12	0.933457	9.94631e-25	0.395623	5.93983e-20	NA	NA
P4HA2	8.0846e-13	3.96842e-10	-7.15971	Colon_Transverse	1.40109e-07	2.49751e-05	5.2651	Small_Intestine_Terminal_Ileum	2.8585e-20	2.76131e-17	-9.22414	NA	NA	NA	1	1	1	0	3	-2.61497	-7.85856	-0.682049	-10.9666	2.56364	9.83106	NA	NA	0.0089234	3.8858e-15	0.495208	5.53099e-28	0.010358	8.27421e-23	NA	NA	0.330996	3.70174e-12	0.933457	9.94631e-25	0.400471	7.91118e-20	NA	NA
P4HA2	8.0846e-13	3.96842e-10	-7.15971	Colon_Transverse	1.40109e-07	2.49751e-05	5.2651	Spleen	2.8585e-20	2.38381e-17	9.22414	NA	NA	NA	1	1	1	0	3	-2.61497	-7.85856	-0.682049	-10.9666	-2.56364	-9.83106	NA	NA	0.0089234	3.8858e-15	0.495208	5.53099e-28	0.010358	8.27421e-23	NA	NA	0.330996	3.70174e-12	0.933457	9.94631e-25	0.400806	6.80619e-20	NA	NA
P4HA2	8.0846e-13	3.96842e-10	-7.15971	Colon_Transverse	1.40109e-07	2.49751e-05	5.2651	Stomach	2.8585e-20	2.57573e-17	9.22414	NA	NA	NA	1	1	1	0	3	-2.61497	-7.85856	-0.682049	-10.9666	-2.56364	-9.83106	NA	NA	0.0089234	3.8858e-15	0.495208	5.53099e-28	0.010358	8.27421e-23	NA	NA	0.330996	3.70174e-12	0.933457	9.94631e-25	0.409402	7.34362e-20	NA	NA
P4HA2	8.0846e-13	3.96842e-10	-7.15971	Colon_Transverse	1.40109e-07	2.49751e-05	5.2651	Testis	2.8585e-20	2.92139e-17	-9.22414	NA	NA	NA	1	1	1	0	3	-2.61497	-7.85856	-0.682049	-10.9666	2.56364	9.83106	NA	NA	0.0089234	3.8858e-15	0.495208	5.53099e-28	0.010358	8.27421e-23	NA	NA	0.330996	3.70174e-12	0.933457	9.94631e-25	0.433745	7.40053e-20	NA	NA
P4HA2	8.0846e-13	3.96842e-10	-7.15971	Colon_Transverse	1.40109e-07	2.49751e-05	5.2651	Thyroid	2.8585e-20	2.25618e-17	-9.22414	NA	NA	NA	1	1	1	0	3	-2.61497	-7.85856	-0.682049	-10.9666	2.56364	9.83106	NA	NA	0.0089234	3.8858e-15	0.495208	5.53099e-28	0.010358	8.27421e-23	NA	NA	0.330996	3.70174e-12	0.933457	9.94631e-25	0.376908	6.49759e-20	NA	NA
P4HA2	8.0846e-13	3.96842e-10	-7.15971	Colon_Transverse	1.40109e-07	2.49751e-05	5.2651	Uterus	2.8585e-20	2.86502e-17	-9.22414	NA	NA	NA	1	1	1	0	3	-2.61497	-7.85856	-0.682049	-10.9666	2.56364	9.83106	NA	NA	0.0089234	3.8858e-15	0.495208	5.53099e-28	0.010358	8.27421e-23	NA	NA	0.330996	3.70174e-12	0.933457	9.94631e-25	0.402554	9.32381e-20	NA	NA
P4HA2	8.0846e-13	3.96842e-10	-7.15971	Colon_Transverse	1.40109e-07	2.49751e-05	5.2651	Vagina	3.54965e-21	3.95989e-18	9.44513	NA	NA	NA	1	1	1	0	3	-2.61497	-7.85856	-0.682049	-10.9666	-2.29566	-9.99251	NA	NA	0.0089234	3.8858e-15	0.495208	5.53099e-28	0.0216952	1.64365e-23	NA	NA	0.330996	3.70174e-12	0.933457	9.94631e-25	0.487578	1.6737e-20	NA	NA
P4HA2	8.0846e-13	3.96842e-10	-7.15971	Colon_Transverse	1.40109e-07	2.49751e-05	5.2651	smultixcan	1.90566e-20	1.49141e-17	9.24255	NA	NA	NA	1	1	1	0	3	-2.61497	-7.85856	-0.682049	-10.9666	-2.23023	-9.95629	NA	NA	0.0089234	3.8858e-15	0.495208	5.53099e-28	0.0393356	6.20186e-24	NA	NA	0.330996	3.70174e-12	0.933457	9.94631e-25	0.561544	5.77857e-21	NA	NA
P4HA2	8.0846e-13	3.96842e-10	-7.15971	Esophagus_Mucosa	1.40109e-07	2.28994e-05	5.2651	Adipose_Subcutaneous	2.8585e-20	2.26671e-17	-9.22414	NA	NA	NA	1	1	1	0	3	-2.61497	-7.85856	-0.682049	-10.5101	2.56364	9.83106	NA	NA	0.0089234	3.8858e-15	0.495208	7.76493e-26	0.010358	8.27421e-23	NA	NA	0.330996	3.70174e-12	0.928404	1.2386e-22	0.382662	7.87153e-20	NA	NA
P4HA2	8.0846e-13	3.96842e-10	-7.15971	Esophagus_Mucosa	1.40109e-07	2.28994e-05	5.2651	Adipose_Visceral_Omentum	2.8585e-20	2.06489e-17	-9.22414	NA	NA	NA	1	1	1	0	3	-2.61497	-7.85856	-0.682049	-10.5101	2.66108	9.83106	NA	NA	0.0089234	3.8858e-15	0.495208	7.76493e-26	0.00778897	8.27421e-23	NA	NA	0.330996	3.70174e-12	0.928404	1.2386e-22	0.357496	6.08062e-20	NA	NA
P4HA2	8.0846e-13	3.96842e-10	-7.15971	Esophagus_Mucosa	1.40109e-07	2.28994e-05	5.2651	Adrenal_Gland	2.8585e-20	2.95507e-17	-9.22414	NA	NA	NA	1	1	1	0	3	-2.61497	-7.85856	-0.682049	-10.5101	2.56364	9.83106	NA	NA	0.0089234	3.8858e-15	0.495208	7.76493e-26	0.010358	8.27421e-23	NA	NA	0.330996	3.70174e-12	0.928404	1.2386e-22	0.403532	6.41967e-20	NA	NA
P4HA2	8.0846e-13	3.96842e-10	-7.15971	Esophagus_Mucosa	1.40109e-07	2.28994e-05	5.2651	Artery_Aorta	2.8585e-20	2.2229e-17	-9.22414	NA	NA	NA	1	1	1	0	3	-2.61497	-7.85856	-0.682049	-10.5101	2.56364	9.83106	NA	NA	0.0089234	3.8858e-15	0.495208	7.76493e-26	0.010358	8.27421e-23	NA	NA	0.330996	3.70174e-12	0.928404	1.2386e-22	0.405849	7.56003e-20	NA	NA
P4HA2	8.0846e-13	3.96842e-10	-7.15971	Esophagus_Mucosa	1.40109e-07	2.28994e-05	5.2651	Artery_Coronary	2.8585e-20	2.58527e-17	-9.22414	NA	NA	NA	1	1	1	0	3	-2.61497	-7.85856	-0.682049	-10.5101	2.56364	9.83106	NA	NA	0.0089234	3.8858e-15	0.495208	7.76493e-26	0.010358	8.27421e-23	NA	NA	0.330996	3.70174e-12	0.928404	1.2386e-22	0.408292	7.72641e-20	NA	NA
P4HA2	8.0846e-13	3.96842e-10	-7.15971	Esophagus_Mucosa	1.40109e-07	2.28994e-05	5.2651	Artery_Tibial	2.8585e-20	2.14673e-17	-9.22414	NA	NA	NA	1	1	1	0	3	-2.61497	-7.85856	-0.682049	-10.5101	2.59773	9.83106	NA	NA	0.0089234	3.8858e-15	0.495208	7.76493e-26	0.00938413	8.27421e-23	NA	NA	0.330996	3.70174e-12	0.928404	1.2386e-22	0.400331	7.05986e-20	NA	NA
P4HA2	8.0846e-13	3.96842e-10	-7.15971	Esophagus_Mucosa	1.40109e-07	2.28994e-05	5.2651	Brain_Amygdala	6.19532e-08	1.54263e-05	5.41307	NA	NA	NA	1	1	1	0	3	-2.61497	-7.85856	-0.682049	-10.5101	-2.63317	-5.9473	NA	NA	0.0089234	3.8858e-15	0.495208	7.76493e-26	0.00845927	2.726e-09	NA	NA	0.330996	3.70174e-12	0.928404	1.2386e-22	0.406847	8.41396e-07	NA	NA
P4HA2	8.0846e-13	3.96842e-10	-7.15971	Esophagus_Mucosa	1.40109e-07	2.28994e-05	5.2651	Brain_Anterior_cingulate_cortex_BA24	2.8585e-20	3.12333e-17	-9.22414	NA	NA	NA	1	1	1	0	3	-2.61497	-7.85856	-0.682049	-10.5101	2.56364	9.83106	NA	NA	0.0089234	3.8858e-15	0.495208	7.76493e-26	0.010358	8.27421e-23	NA	NA	0.330996	3.70174e-12	0.928404	1.2386e-22	0.429033	8.13822e-20	NA	NA
P4HA2	8.0846e-13	3.96842e-10	-7.15971	Esophagus_Mucosa	1.40109e-07	2.28994e-05	5.2651	Brain_Caudate_basal_ganglia	2.8585e-20	2.46558e-17	-9.22414	NA	NA	NA	1	1	1	0	3	-2.61497	-7.85856	-0.682049	-10.5101	2.56364	9.83106	NA	NA	0.0089234	3.8858e-15	0.495208	7.76493e-26	0.010358	8.27421e-23	NA	NA	0.330996	3.70174e-12	0.928404	1.2386e-22	0.410515	7.99607e-20	NA	NA
P4HA2	8.0846e-13	3.96842e-10	-7.15971	Esophagus_Mucosa	1.40109e-07	2.28994e-05	5.2651	Brain_Cerebellar_Hemisphere	2.8585e-20	1.98558e-17	-9.22414	NA	NA	NA	1	1	1	0	3	-2.61497	-7.85856	-0.682049	-10.5101	2.56364	9.83106	NA	NA	0.0089234	3.8858e-15	0.495208	7.76493e-26	0.010358	8.27421e-23	NA	NA	0.330996	3.70174e-12	0.928404	1.2386e-22	0.389158	6.45616e-20	NA	NA
P4HA2	8.0846e-13	3.96842e-10	-7.15971	Esophagus_Mucosa	1.40109e-07	2.28994e-05	5.2651	Brain_Cerebellum	2.8585e-20	2.10814e-17	-9.22414	NA	NA	NA	1	1	1	0	3	-2.61497	-7.85856	-0.682049	-10.5101	2.56364	9.83106	NA	NA	0.0089234	3.8858e-15	0.495208	7.76493e-26	0.010358	8.27421e-23	NA	NA	0.330996	3.70174e-12	0.928404	1.2386e-22	0.409935	6.65495e-20	NA	NA
P4HA2	8.0846e-13	3.96842e-10	-7.15971	Esophagus_Mucosa	1.40109e-07	2.28994e-05	5.2651	Brain_Cortex	2.8585e-20	2.60009e-17	-9.22414	NA	NA	NA	1	1	1	0	3	-2.61497	-7.85856	-0.682049	-10.5101	2.56364	9.83106	NA	NA	0.0089234	3.8858e-15	0.495208	7.76493e-26	0.010358	8.27421e-23	NA	NA	0.330996	3.70174e-12	0.928404	1.2386e-22	0.394611	7.61145e-20	NA	NA
P4HA2	8.0846e-13	3.96842e-10	-7.15971	Esophagus_Mucosa	1.40109e-07	2.28994e-05	5.2651	Brain_Frontal_Cortex_BA9	2.8585e-20	2.35003e-17	-9.22414	NA	NA	NA	1	1	1	0	3	-2.61497	-7.85856	-0.682049	-10.5101	2.56364	9.83106	NA	NA	0.0089234	3.8858e-15	0.495208	7.76493e-26	0.010358	8.27421e-23	NA	NA	0.330996	3.70174e-12	0.928404	1.2386e-22	0.406266	6.66207e-20	NA	NA
P4HA2	8.0846e-13	3.96842e-10	-7.15971	Esophagus_Mucosa	1.40109e-07	2.28994e-05	5.2651	Brain_Hippocampus	6.19532e-08	1.635e-05	5.41307	NA	NA	NA	1	1	1	0	3	-2.61497	-7.85856	-0.682049	-10.5101	-2.63317	-5.9473	NA	NA	0.0089234	3.8858e-15	0.495208	7.76493e-26	0.00845927	2.726e-09	NA	NA	0.330996	3.70174e-12	0.928404	1.2386e-22	0.390954	9.19787e-07	NA	NA
P4HA2	8.0846e-13	3.96842e-10	-7.15971	Esophagus_Mucosa	1.40109e-07	2.28994e-05	5.2651	Brain_Hypothalamus	2.8585e-20	4.27016e-17	-9.22414	NA	NA	NA	1	1	1	0	3	-2.61497	-7.85856	-0.682049	-10.5101	2.56364	9.83106	NA	NA	0.0089234	3.8858e-15	0.495208	7.76493e-26	0.010358	8.27421e-23	NA	NA	0.330996	3.70174e-12	0.928404	1.2386e-22	0.422116	9.79335e-20	NA	NA
P4HA2	8.0846e-13	3.96842e-10	-7.15971	Esophagus_Mucosa	1.40109e-07	2.28994e-05	5.2651	Brain_Nucleus_accumbens_basal_ganglia	6.19532e-08	1.21747e-05	5.41307	NA	NA	NA	1	1	1	0	3	-2.61497	-7.85856	-0.682049	-10.5101	-2.63317	-5.9473	NA	NA	0.0089234	3.8858e-15	0.495208	7.76493e-26	0.00845927	2.726e-09	NA	NA	0.330996	3.70174e-12	0.928404	1.2386e-22	0.370587	6.47248e-07	NA	NA
P4HA2	8.0846e-13	3.96842e-10	-7.15971	Esophagus_Mucosa	1.40109e-07	2.28994e-05	5.2651	Brain_Putamen_basal_ganglia	7.58394e-08	1.71818e-05	-5.37676	NA	NA	NA	1	1	1	0	3	-2.61497	-7.85856	-0.682049	-10.5101	2.66984	5.92631	NA	NA	0.0089234	3.8858e-15	0.495208	7.76493e-26	0.00758867	3.09809e-09	NA	NA	0.330996	3.70174e-12	0.928404	1.2386e-22	0.365246	8.30137e-07	NA	NA
P4HA2	8.0846e-13	3.96842e-10	-7.15971	Esophagus_Mucosa	1.40109e-07	2.28994e-05	5.2651	Breast_Mammary_Tissue	2.8585e-20	1.98278e-17	-9.22414	NA	NA	NA	1	1	1	0	3	-2.61497	-7.85856	-0.682049	-10.5101	2.56364	9.83106	NA	NA	0.0089234	3.8858e-15	0.495208	7.76493e-26	0.010358	8.27421e-23	NA	NA	0.330996	3.70174e-12	0.928404	1.2386e-22	0.38302	6.3402e-20	NA	NA
P4HA2	8.0846e-13	3.96842e-10	-7.15971	Esophagus_Mucosa	1.40109e-07	2.28994e-05	5.2651	Cells_Cultured_fibroblasts	6.19532e-08	1.06893e-05	5.41307	NA	NA	NA	1	1	1	0	3	-2.61497	-7.85856	-0.682049	-10.5101	-2.63317	-5.9473	NA	NA	0.0089234	3.8858e-15	0.495208	7.76493e-26	0.00845927	2.726e-09	NA	NA	0.330996	3.70174e-12	0.928404	1.2386e-22	0.359595	5.58612e-07	NA	NA
P4HA2	8.0846e-13	3.96842e-10	-7.15971	Esophagus_Mucosa	1.40109e-07	2.28994e-05	5.2651	Cells_EBV-transformed_lymphocytes	2.8585e-20	2.44259e-17	-9.22414	NA	NA	NA	1	1	1	0	3	-2.61497	-7.85856	-0.682049	-10.5101	2.56364	9.83106	NA	NA	0.0089234	3.8858e-15	0.495208	7.76493e-26	0.010358	8.27421e-23	NA	NA	0.330996	3.70174e-12	0.928404	1.2386e-22	0.403547	6.68809e-20	NA	NA
P4HA2	8.0846e-13	3.96842e-10	-7.15971	Esophagus_Mucosa	1.40109e-07	2.28994e-05	5.2651	Colon_Sigmoid	2.8585e-20	2.27638e-17	9.22414	NA	NA	NA	1	1	1	0	3	-2.61497	-7.85856	-0.682049	-10.5101	-2.64251	-9.83106	NA	NA	0.0089234	3.8858e-15	0.495208	7.76493e-26	0.00822944	8.27421e-23	NA	NA	0.330996	3.70174e-12	0.928404	1.2386e-22	0.372507	7.51919e-20	NA	NA
P4HA2	8.0846e-13	3.96842e-10	-7.15971	Esophagus_Mucosa	1.40109e-07	2.28994e-05	5.2651	Colon_Transverse	2.8585e-20	2.40462e-17	-9.22414	NA	NA	NA	1	1	1	0	3	-2.61497	-7.85856	-0.682049	-10.5101	2.56364	9.83106	NA	NA	0.0089234	3.8858e-15	0.495208	7.76493e-26	0.010358	8.27421e-23	NA	NA	0.330996	3.70174e-12	0.928404	1.2386e-22	0.397688	7.26163e-20	NA	NA
P4HA2	8.0846e-13	3.96842e-10	-7.15971	Esophagus_Mucosa	1.40109e-07	2.28994e-05	5.2651	Esophagus_Gastroesophageal_Junction	2.8585e-20	2.18912e-17	-9.22414	NA	NA	NA	1	1	1	0	3	-2.61497	-7.85856	-0.682049	-10.5101	2.56364	9.83106	NA	NA	0.0089234	3.8858e-15	0.495208	7.76493e-26	0.010358	8.27421e-23	NA	NA	0.330996	3.70174e-12	0.928404	1.2386e-22	0.39837	5.9429e-20	NA	NA
P4HA2	8.0846e-13	3.96842e-10	-7.15971	Esophagus_Mucosa	1.40109e-07	2.28994e-05	5.2651	Esophagus_Mucosa	2.8585e-20	1.97441e-17	-9.22414	NA	NA	NA	1	1	1	0	3	-2.61497	-7.85856	-0.682049	-10.5101	2.56364	9.83106	NA	NA	0.0089234	3.8858e-15	0.495208	7.76493e-26	0.010358	8.27421e-23	NA	NA	0.330996	3.70174e-12	0.928404	1.2386e-22	0.387208	6.05527e-20	NA	NA
P4HA2	8.0846e-13	3.96842e-10	-7.15971	Esophagus_Mucosa	1.40109e-07	2.28994e-05	5.2651	Esophagus_Muscularis	2.8585e-20	2.16429e-17	-9.22414	NA	NA	NA	1	1	1	0	3	-2.61497	-7.85856	-0.682049	-10.5101	2.56364	9.83106	NA	NA	0.0089234	3.8858e-15	0.495208	7.76493e-26	0.010358	8.27421e-23	NA	NA	0.330996	3.70174e-12	0.928404	1.2386e-22	0.392842	6.44319e-20	NA	NA
P4HA2	8.0846e-13	3.96842e-10	-7.15971	Esophagus_Mucosa	1.40109e-07	2.28994e-05	5.2651	Heart_Atrial_Appendage	2.8585e-20	2.11386e-17	-9.22414	NA	NA	NA	1	1	1	0	3	-2.61497	-7.85856	-0.682049	-10.5101	2.56364	9.83106	NA	NA	0.0089234	3.8858e-15	0.495208	7.76493e-26	0.010358	8.27421e-23	NA	NA	0.330996	3.70174e-12	0.928404	1.2386e-22	0.403897	6.97321e-20	NA	NA
P4HA2	8.0846e-13	3.96842e-10	-7.15971	Esophagus_Mucosa	1.40109e-07	2.28994e-05	5.2651	Heart_Left_Ventricle	2.8585e-20	2.01895e-17	-9.22414	NA	NA	NA	1	1	1	0	3	-2.61497	-7.85856	-0.682049	-10.5101	2.56364	9.83106	NA	NA	0.0089234	3.8858e-15	0.495208	7.76493e-26	0.010358	8.27421e-23	NA	NA	0.330996	3.70174e-12	0.928404	1.2386e-22	0.40021	5.44065e-20	NA	NA
P4HA2	8.0846e-13	3.96842e-10	-7.15971	Esophagus_Mucosa	1.40109e-07	2.28994e-05	5.2651	Kidney_Cortex	6.19532e-08	1.60895e-05	5.41307	NA	NA	NA	1	1	1	0	3	-2.61497	-7.85856	-0.682049	-10.5101	-2.63317	-5.9473	NA	NA	0.0089234	3.8858e-15	0.495208	7.76493e-26	0.00845927	2.726e-09	NA	NA	0.330996	3.70174e-12	0.928404	1.2386e-22	0.373442	9.90126e-07	NA	NA
P4HA2	8.0846e-13	3.96842e-10	-7.15971	Esophagus_Mucosa	1.40109e-07	2.28994e-05	5.2651	Liver	2.8585e-20	2.88322e-17	-9.22414	NA	NA	NA	1	1	1	0	3	-2.61497	-7.85856	-0.682049	-10.5101	2.56364	9.83106	NA	NA	0.0089234	3.8858e-15	0.495208	7.76493e-26	0.010358	8.27421e-23	NA	NA	0.330996	3.70174e-12	0.928404	1.2386e-22	0.397425	7.78415e-20	NA	NA
P4HA2	8.0846e-13	3.96842e-10	-7.15971	Esophagus_Mucosa	1.40109e-07	2.28994e-05	5.2651	Lung	2.8585e-20	2.25992e-17	-9.22414	NA	NA	NA	1	1	1	0	3	-2.61497	-7.85856	-0.682049	-10.5101	2.56364	9.83106	NA	NA	0.0089234	3.8858e-15	0.495208	7.76493e-26	0.010358	8.27421e-23	NA	NA	0.330996	3.70174e-12	0.928404	1.2386e-22	0.377607	7.11622e-20	NA	NA
P4HA2	8.0846e-13	3.96842e-10	-7.15971	Esophagus_Mucosa	1.40109e-07	2.28994e-05	5.2651	Minor_Salivary_Gland	2.8585e-20	3.12395e-17	-9.22414	NA	NA	NA	1	1	1	0	3	-2.61497	-7.85856	-0.682049	-10.5101	2.56364	9.83106	NA	NA	0.0089234	3.8858e-15	0.495208	7.76493e-26	0.010358	8.27421e-23	NA	NA	0.330996	3.70174e-12	0.928404	1.2386e-22	0.393082	9.33649e-20	NA	NA
P4HA2	8.0846e-13	3.96842e-10	-7.15971	Esophagus_Mucosa	1.40109e-07	2.28994e-05	5.2651	Muscle_Skeletal	2.8585e-20	2.01238e-17	9.22414	NA	NA	NA	1	1	1	0	3	-2.61497	-7.85856	-0.682049	-10.5101	-2.56364	-9.83106	NA	NA	0.0089234	3.8858e-15	0.495208	7.76493e-26	0.010358	8.27421e-23	NA	NA	0.330996	3.70174e-12	0.928404	1.2386e-22	0.385528	6.55576e-20	NA	NA
P4HA2	8.0846e-13	3.96842e-10	-7.15971	Esophagus_Mucosa	1.40109e-07	2.28994e-05	5.2651	Nerve_Tibial	2.8585e-20	2.11111e-17	-9.22414	NA	NA	NA	1	1	1	0	3	-2.61497	-7.85856	-0.682049	-10.5101	2.56364	9.83106	NA	NA	0.0089234	3.8858e-15	0.495208	7.76493e-26	0.010358	8.27421e-23	NA	NA	0.330996	3.70174e-12	0.928404	1.2386e-22	0.400291	6.67876e-20	NA	NA
P4HA2	8.0846e-13	3.96842e-10	-7.15971	Esophagus_Mucosa	1.40109e-07	2.28994e-05	5.2651	Ovary	2.8585e-20	3.10969e-17	-9.22414	NA	NA	NA	1	1	1	0	3	-2.61497	-7.85856	-0.682049	-10.5101	2.56364	9.83106	NA	NA	0.0089234	3.8858e-15	0.495208	7.76493e-26	0.010358	8.27421e-23	NA	NA	0.330996	3.70174e-12	0.928404	1.2386e-22	0.392218	7.97408e-20	NA	NA
P4HA2	8.0846e-13	3.96842e-10	-7.15971	Esophagus_Mucosa	1.40109e-07	2.28994e-05	5.2651	Pancreas	2.8585e-20	2.46328e-17	-9.22414	NA	NA	NA	1	1	1	0	3	-2.61497	-7.85856	-0.682049	-10.5101	2.56364	9.83106	NA	NA	0.0089234	3.8858e-15	0.495208	7.76493e-26	0.010358	8.27421e-23	NA	NA	0.330996	3.70174e-12	0.928404	1.2386e-22	0.401872	6.85361e-20	NA	NA
P4HA2	8.0846e-13	3.96842e-10	-7.15971	Esophagus_Mucosa	1.40109e-07	2.28994e-05	5.2651	Pituitary	2.8585e-20	2.46188e-17	-9.22414	NA	NA	NA	1	1	1	0	3	-2.61497	-7.85856	-0.682049	-10.5101	2.56364	9.83106	NA	NA	0.0089234	3.8858e-15	0.495208	7.76493e-26	0.010358	8.27421e-23	NA	NA	0.330996	3.70174e-12	0.928404	1.2386e-22	0.424027	7.10203e-20	NA	NA
P4HA2	8.0846e-13	3.96842e-10	-7.15971	Esophagus_Mucosa	1.40109e-07	2.28994e-05	5.2651	Prostate	2.8585e-20	2.19459e-17	-9.22414	NA	NA	NA	1	1	1	0	3	-2.61497	-7.85856	-0.682049	-10.5101	2.56364	9.83106	NA	NA	0.0089234	3.8858e-15	0.495208	7.76493e-26	0.010358	8.27421e-23	NA	NA	0.330996	3.70174e-12	0.928404	1.2386e-22	0.401443	6.76748e-20	NA	NA
P4HA2	8.0846e-13	3.96842e-10	-7.15971	Esophagus_Mucosa	1.40109e-07	2.28994e-05	5.2651	Skin_Not_Sun_Exposed_Suprapubic	2.8585e-20	2.64287e-17	9.22414	NA	NA	NA	1	1	1	0	3	-2.61497	-7.85856	-0.682049	-10.5101	-2.56364	-9.83106	NA	NA	0.0089234	3.8858e-15	0.495208	7.76493e-26	0.010358	8.27421e-23	NA	NA	0.330996	3.70174e-12	0.928404	1.2386e-22	0.399969	6.43349e-20	NA	NA
P4HA2	8.0846e-13	3.96842e-10	-7.15971	Esophagus_Mucosa	1.40109e-07	2.28994e-05	5.2651	Skin_Sun_Exposed_Lower_leg	2.8585e-20	2.04852e-17	-9.22414	NA	NA	NA	1	1	1	0	3	-2.61497	-7.85856	-0.682049	-10.5101	2.56364	9.83106	NA	NA	0.0089234	3.8858e-15	0.495208	7.76493e-26	0.010358	8.27421e-23	NA	NA	0.330996	3.70174e-12	0.928404	1.2386e-22	0.395623	5.93983e-20	NA	NA
P4HA2	8.0846e-13	3.96842e-10	-7.15971	Esophagus_Mucosa	1.40109e-07	2.28994e-05	5.2651	Small_Intestine_Terminal_Ileum	2.8585e-20	2.76131e-17	-9.22414	NA	NA	NA	1	1	1	0	3	-2.61497	-7.85856	-0.682049	-10.5101	2.56364	9.83106	NA	NA	0.0089234	3.8858e-15	0.495208	7.76493e-26	0.010358	8.27421e-23	NA	NA	0.330996	3.70174e-12	0.928404	1.2386e-22	0.400471	7.91118e-20	NA	NA
P4HA2	8.0846e-13	3.96842e-10	-7.15971	Esophagus_Mucosa	1.40109e-07	2.28994e-05	5.2651	Spleen	2.8585e-20	2.38381e-17	9.22414	NA	NA	NA	1	1	1	0	3	-2.61497	-7.85856	-0.682049	-10.5101	-2.56364	-9.83106	NA	NA	0.0089234	3.8858e-15	0.495208	7.76493e-26	0.010358	8.27421e-23	NA	NA	0.330996	3.70174e-12	0.928404	1.2386e-22	0.400806	6.80619e-20	NA	NA
P4HA2	8.0846e-13	3.96842e-10	-7.15971	Esophagus_Mucosa	1.40109e-07	2.28994e-05	5.2651	Stomach	2.8585e-20	2.57573e-17	9.22414	NA	NA	NA	1	1	1	0	3	-2.61497	-7.85856	-0.682049	-10.5101	-2.56364	-9.83106	NA	NA	0.0089234	3.8858e-15	0.495208	7.76493e-26	0.010358	8.27421e-23	NA	NA	0.330996	3.70174e-12	0.928404	1.2386e-22	0.409402	7.34362e-20	NA	NA
P4HA2	8.0846e-13	3.96842e-10	-7.15971	Esophagus_Mucosa	1.40109e-07	2.28994e-05	5.2651	Testis	2.8585e-20	2.92139e-17	-9.22414	NA	NA	NA	1	1	1	0	3	-2.61497	-7.85856	-0.682049	-10.5101	2.56364	9.83106	NA	NA	0.0089234	3.8858e-15	0.495208	7.76493e-26	0.010358	8.27421e-23	NA	NA	0.330996	3.70174e-12	0.928404	1.2386e-22	0.433745	7.40053e-20	NA	NA
P4HA2	8.0846e-13	3.96842e-10	-7.15971	Esophagus_Mucosa	1.40109e-07	2.28994e-05	5.2651	Thyroid	2.8585e-20	2.25618e-17	-9.22414	NA	NA	NA	1	1	1	0	3	-2.61497	-7.85856	-0.682049	-10.5101	2.56364	9.83106	NA	NA	0.0089234	3.8858e-15	0.495208	7.76493e-26	0.010358	8.27421e-23	NA	NA	0.330996	3.70174e-12	0.928404	1.2386e-22	0.376908	6.49759e-20	NA	NA
P4HA2	8.0846e-13	3.96842e-10	-7.15971	Esophagus_Mucosa	1.40109e-07	2.28994e-05	5.2651	Uterus	2.8585e-20	2.86502e-17	-9.22414	NA	NA	NA	1	1	1	0	3	-2.61497	-7.85856	-0.682049	-10.5101	2.56364	9.83106	NA	NA	0.0089234	3.8858e-15	0.495208	7.76493e-26	0.010358	8.27421e-23	NA	NA	0.330996	3.70174e-12	0.928404	1.2386e-22	0.402554	9.32381e-20	NA	NA
P4HA2	8.0846e-13	3.96842e-10	-7.15971	Esophagus_Mucosa	1.40109e-07	2.28994e-05	5.2651	Vagina	3.54965e-21	3.95989e-18	9.44513	NA	NA	NA	1	1	1	0	3	-2.61497	-7.85856	-0.682049	-10.5101	-2.29566	-9.99251	NA	NA	0.0089234	3.8858e-15	0.495208	7.76493e-26	0.0216952	1.64365e-23	NA	NA	0.330996	3.70174e-12	0.928404	1.2386e-22	0.487578	1.6737e-20	NA	NA
P4HA2	8.0846e-13	3.96842e-10	-7.15971	Esophagus_Mucosa	1.40109e-07	2.28994e-05	5.2651	smultixcan	1.90566e-20	1.49141e-17	9.24255	NA	NA	NA	1	1	1	0	3	-2.61497	-7.85856	-0.682049	-10.5101	-2.23023	-9.95629	NA	NA	0.0089234	3.8858e-15	0.495208	7.76493e-26	0.0393356	6.20186e-24	NA	NA	0.330996	3.70174e-12	0.928404	1.2386e-22	0.561544	5.77857e-21	NA	NA
P4HA2	8.0846e-13	3.96842e-10	-7.15971	Esophagus_Muscularis	1.40109e-07	2.15248e-05	5.2651	Adipose_Subcutaneous	2.8585e-20	2.26671e-17	-9.22414	NA	NA	NA	1	1	1	0	3	-2.61497	-7.85856	-0.682049	-10.7255	2.56364	9.83106	NA	NA	0.0089234	3.8858e-15	0.495208	7.72825e-27	0.010358	8.27421e-23	NA	NA	0.330996	3.70174e-12	0.92721	1.23314e-23	0.382662	7.87153e-20	NA	NA
P4HA2	8.0846e-13	3.96842e-10	-7.15971	Esophagus_Muscularis	1.40109e-07	2.15248e-05	5.2651	Adipose_Visceral_Omentum	2.8585e-20	2.06489e-17	-9.22414	NA	NA	NA	1	1	1	0	3	-2.61497	-7.85856	-0.682049	-10.7255	2.66108	9.83106	NA	NA	0.0089234	3.8858e-15	0.495208	7.72825e-27	0.00778897	8.27421e-23	NA	NA	0.330996	3.70174e-12	0.92721	1.23314e-23	0.357496	6.08062e-20	NA	NA
P4HA2	8.0846e-13	3.96842e-10	-7.15971	Esophagus_Muscularis	1.40109e-07	2.15248e-05	5.2651	Adrenal_Gland	2.8585e-20	2.95507e-17	-9.22414	NA	NA	NA	1	1	1	0	3	-2.61497	-7.85856	-0.682049	-10.7255	2.56364	9.83106	NA	NA	0.0089234	3.8858e-15	0.495208	7.72825e-27	0.010358	8.27421e-23	NA	NA	0.330996	3.70174e-12	0.92721	1.23314e-23	0.403532	6.41967e-20	NA	NA
P4HA2	8.0846e-13	3.96842e-10	-7.15971	Esophagus_Muscularis	1.40109e-07	2.15248e-05	5.2651	Artery_Aorta	2.8585e-20	2.2229e-17	-9.22414	NA	NA	NA	1	1	1	0	3	-2.61497	-7.85856	-0.682049	-10.7255	2.56364	9.83106	NA	NA	0.0089234	3.8858e-15	0.495208	7.72825e-27	0.010358	8.27421e-23	NA	NA	0.330996	3.70174e-12	0.92721	1.23314e-23	0.405849	7.56003e-20	NA	NA
P4HA2	8.0846e-13	3.96842e-10	-7.15971	Esophagus_Muscularis	1.40109e-07	2.15248e-05	5.2651	Artery_Coronary	2.8585e-20	2.58527e-17	-9.22414	NA	NA	NA	1	1	1	0	3	-2.61497	-7.85856	-0.682049	-10.7255	2.56364	9.83106	NA	NA	0.0089234	3.8858e-15	0.495208	7.72825e-27	0.010358	8.27421e-23	NA	NA	0.330996	3.70174e-12	0.92721	1.23314e-23	0.408292	7.72641e-20	NA	NA
P4HA2	8.0846e-13	3.96842e-10	-7.15971	Esophagus_Muscularis	1.40109e-07	2.15248e-05	5.2651	Artery_Tibial	2.8585e-20	2.14673e-17	-9.22414	NA	NA	NA	1	1	1	0	3	-2.61497	-7.85856	-0.682049	-10.7255	2.59773	9.83106	NA	NA	0.0089234	3.8858e-15	0.495208	7.72825e-27	0.00938413	8.27421e-23	NA	NA	0.330996	3.70174e-12	0.92721	1.23314e-23	0.400331	7.05986e-20	NA	NA
P4HA2	8.0846e-13	3.96842e-10	-7.15971	Esophagus_Muscularis	1.40109e-07	2.15248e-05	5.2651	Brain_Amygdala	6.19532e-08	1.54263e-05	5.41307	NA	NA	NA	1	1	1	0	3	-2.61497	-7.85856	-0.682049	-10.7255	-2.63317	-5.9473	NA	NA	0.0089234	3.8858e-15	0.495208	7.72825e-27	0.00845927	2.726e-09	NA	NA	0.330996	3.70174e-12	0.92721	1.23314e-23	0.406847	8.41396e-07	NA	NA
P4HA2	8.0846e-13	3.96842e-10	-7.15971	Esophagus_Muscularis	1.40109e-07	2.15248e-05	5.2651	Brain_Anterior_cingulate_cortex_BA24	2.8585e-20	3.12333e-17	-9.22414	NA	NA	NA	1	1	1	0	3	-2.61497	-7.85856	-0.682049	-10.7255	2.56364	9.83106	NA	NA	0.0089234	3.8858e-15	0.495208	7.72825e-27	0.010358	8.27421e-23	NA	NA	0.330996	3.70174e-12	0.92721	1.23314e-23	0.429033	8.13822e-20	NA	NA
P4HA2	8.0846e-13	3.96842e-10	-7.15971	Esophagus_Muscularis	1.40109e-07	2.15248e-05	5.2651	Brain_Caudate_basal_ganglia	2.8585e-20	2.46558e-17	-9.22414	NA	NA	NA	1	1	1	0	3	-2.61497	-7.85856	-0.682049	-10.7255	2.56364	9.83106	NA	NA	0.0089234	3.8858e-15	0.495208	7.72825e-27	0.010358	8.27421e-23	NA	NA	0.330996	3.70174e-12	0.92721	1.23314e-23	0.410515	7.99607e-20	NA	NA
P4HA2	8.0846e-13	3.96842e-10	-7.15971	Esophagus_Muscularis	1.40109e-07	2.15248e-05	5.2651	Brain_Cerebellar_Hemisphere	2.8585e-20	1.98558e-17	-9.22414	NA	NA	NA	1	1	1	0	3	-2.61497	-7.85856	-0.682049	-10.7255	2.56364	9.83106	NA	NA	0.0089234	3.8858e-15	0.495208	7.72825e-27	0.010358	8.27421e-23	NA	NA	0.330996	3.70174e-12	0.92721	1.23314e-23	0.389158	6.45616e-20	NA	NA
P4HA2	8.0846e-13	3.96842e-10	-7.15971	Esophagus_Muscularis	1.40109e-07	2.15248e-05	5.2651	Brain_Cerebellum	2.8585e-20	2.10814e-17	-9.22414	NA	NA	NA	1	1	1	0	3	-2.61497	-7.85856	-0.682049	-10.7255	2.56364	9.83106	NA	NA	0.0089234	3.8858e-15	0.495208	7.72825e-27	0.010358	8.27421e-23	NA	NA	0.330996	3.70174e-12	0.92721	1.23314e-23	0.409935	6.65495e-20	NA	NA
P4HA2	8.0846e-13	3.96842e-10	-7.15971	Esophagus_Muscularis	1.40109e-07	2.15248e-05	5.2651	Brain_Cortex	2.8585e-20	2.60009e-17	-9.22414	NA	NA	NA	1	1	1	0	3	-2.61497	-7.85856	-0.682049	-10.7255	2.56364	9.83106	NA	NA	0.0089234	3.8858e-15	0.495208	7.72825e-27	0.010358	8.27421e-23	NA	NA	0.330996	3.70174e-12	0.92721	1.23314e-23	0.394611	7.61145e-20	NA	NA
P4HA2	8.0846e-13	3.96842e-10	-7.15971	Esophagus_Muscularis	1.40109e-07	2.15248e-05	5.2651	Brain_Frontal_Cortex_BA9	2.8585e-20	2.35003e-17	-9.22414	NA	NA	NA	1	1	1	0	3	-2.61497	-7.85856	-0.682049	-10.7255	2.56364	9.83106	NA	NA	0.0089234	3.8858e-15	0.495208	7.72825e-27	0.010358	8.27421e-23	NA	NA	0.330996	3.70174e-12	0.92721	1.23314e-23	0.406266	6.66207e-20	NA	NA
P4HA2	8.0846e-13	3.96842e-10	-7.15971	Esophagus_Muscularis	1.40109e-07	2.15248e-05	5.2651	Brain_Hippocampus	6.19532e-08	1.635e-05	5.41307	NA	NA	NA	1	1	1	0	3	-2.61497	-7.85856	-0.682049	-10.7255	-2.63317	-5.9473	NA	NA	0.0089234	3.8858e-15	0.495208	7.72825e-27	0.00845927	2.726e-09	NA	NA	0.330996	3.70174e-12	0.92721	1.23314e-23	0.390954	9.19787e-07	NA	NA
P4HA2	8.0846e-13	3.96842e-10	-7.15971	Esophagus_Muscularis	1.40109e-07	2.15248e-05	5.2651	Brain_Hypothalamus	2.8585e-20	4.27016e-17	-9.22414	NA	NA	NA	1	1	1	0	3	-2.61497	-7.85856	-0.682049	-10.7255	2.56364	9.83106	NA	NA	0.0089234	3.8858e-15	0.495208	7.72825e-27	0.010358	8.27421e-23	NA	NA	0.330996	3.70174e-12	0.92721	1.23314e-23	0.422116	9.79335e-20	NA	NA
P4HA2	8.0846e-13	3.96842e-10	-7.15971	Esophagus_Muscularis	1.40109e-07	2.15248e-05	5.2651	Brain_Nucleus_accumbens_basal_ganglia	6.19532e-08	1.21747e-05	5.41307	NA	NA	NA	1	1	1	0	3	-2.61497	-7.85856	-0.682049	-10.7255	-2.63317	-5.9473	NA	NA	0.0089234	3.8858e-15	0.495208	7.72825e-27	0.00845927	2.726e-09	NA	NA	0.330996	3.70174e-12	0.92721	1.23314e-23	0.370587	6.47248e-07	NA	NA
P4HA2	8.0846e-13	3.96842e-10	-7.15971	Esophagus_Muscularis	1.40109e-07	2.15248e-05	5.2651	Brain_Putamen_basal_ganglia	7.58394e-08	1.71818e-05	-5.37676	NA	NA	NA	1	1	1	0	3	-2.61497	-7.85856	-0.682049	-10.7255	2.66984	5.92631	NA	NA	0.0089234	3.8858e-15	0.495208	7.72825e-27	0.00758867	3.09809e-09	NA	NA	0.330996	3.70174e-12	0.92721	1.23314e-23	0.365246	8.30137e-07	NA	NA
P4HA2	8.0846e-13	3.96842e-10	-7.15971	Esophagus_Muscularis	1.40109e-07	2.15248e-05	5.2651	Breast_Mammary_Tissue	2.8585e-20	1.98278e-17	-9.22414	NA	NA	NA	1	1	1	0	3	-2.61497	-7.85856	-0.682049	-10.7255	2.56364	9.83106	NA	NA	0.0089234	3.8858e-15	0.495208	7.72825e-27	0.010358	8.27421e-23	NA	NA	0.330996	3.70174e-12	0.92721	1.23314e-23	0.38302	6.3402e-20	NA	NA
P4HA2	8.0846e-13	3.96842e-10	-7.15971	Esophagus_Muscularis	1.40109e-07	2.15248e-05	5.2651	Cells_Cultured_fibroblasts	6.19532e-08	1.06893e-05	5.41307	NA	NA	NA	1	1	1	0	3	-2.61497	-7.85856	-0.682049	-10.7255	-2.63317	-5.9473	NA	NA	0.0089234	3.8858e-15	0.495208	7.72825e-27	0.00845927	2.726e-09	NA	NA	0.330996	3.70174e-12	0.92721	1.23314e-23	0.359595	5.58612e-07	NA	NA
P4HA2	8.0846e-13	3.96842e-10	-7.15971	Esophagus_Muscularis	1.40109e-07	2.15248e-05	5.2651	Cells_EBV-transformed_lymphocytes	2.8585e-20	2.44259e-17	-9.22414	NA	NA	NA	1	1	1	0	3	-2.61497	-7.85856	-0.682049	-10.7255	2.56364	9.83106	NA	NA	0.0089234	3.8858e-15	0.495208	7.72825e-27	0.010358	8.27421e-23	NA	NA	0.330996	3.70174e-12	0.92721	1.23314e-23	0.403547	6.68809e-20	NA	NA
P4HA2	8.0846e-13	3.96842e-10	-7.15971	Esophagus_Muscularis	1.40109e-07	2.15248e-05	5.2651	Colon_Sigmoid	2.8585e-20	2.27638e-17	9.22414	NA	NA	NA	1	1	1	0	3	-2.61497	-7.85856	-0.682049	-10.7255	-2.64251	-9.83106	NA	NA	0.0089234	3.8858e-15	0.495208	7.72825e-27	0.00822944	8.27421e-23	NA	NA	0.330996	3.70174e-12	0.92721	1.23314e-23	0.372507	7.51919e-20	NA	NA
P4HA2	8.0846e-13	3.96842e-10	-7.15971	Esophagus_Muscularis	1.40109e-07	2.15248e-05	5.2651	Colon_Transverse	2.8585e-20	2.40462e-17	-9.22414	NA	NA	NA	1	1	1	0	3	-2.61497	-7.85856	-0.682049	-10.7255	2.56364	9.83106	NA	NA	0.0089234	3.8858e-15	0.495208	7.72825e-27	0.010358	8.27421e-23	NA	NA	0.330996	3.70174e-12	0.92721	1.23314e-23	0.397688	7.26163e-20	NA	NA
P4HA2	8.0846e-13	3.96842e-10	-7.15971	Esophagus_Muscularis	1.40109e-07	2.15248e-05	5.2651	Esophagus_Gastroesophageal_Junction	2.8585e-20	2.18912e-17	-9.22414	NA	NA	NA	1	1	1	0	3	-2.61497	-7.85856	-0.682049	-10.7255	2.56364	9.83106	NA	NA	0.0089234	3.8858e-15	0.495208	7.72825e-27	0.010358	8.27421e-23	NA	NA	0.330996	3.70174e-12	0.92721	1.23314e-23	0.39837	5.9429e-20	NA	NA
P4HA2	8.0846e-13	3.96842e-10	-7.15971	Esophagus_Muscularis	1.40109e-07	2.15248e-05	5.2651	Esophagus_Mucosa	2.8585e-20	1.97441e-17	-9.22414	NA	NA	NA	1	1	1	0	3	-2.61497	-7.85856	-0.682049	-10.7255	2.56364	9.83106	NA	NA	0.0089234	3.8858e-15	0.495208	7.72825e-27	0.010358	8.27421e-23	NA	NA	0.330996	3.70174e-12	0.92721	1.23314e-23	0.387208	6.05527e-20	NA	NA
P4HA2	8.0846e-13	3.96842e-10	-7.15971	Esophagus_Muscularis	1.40109e-07	2.15248e-05	5.2651	Esophagus_Muscularis	2.8585e-20	2.16429e-17	-9.22414	NA	NA	NA	1	1	1	0	3	-2.61497	-7.85856	-0.682049	-10.7255	2.56364	9.83106	NA	NA	0.0089234	3.8858e-15	0.495208	7.72825e-27	0.010358	8.27421e-23	NA	NA	0.330996	3.70174e-12	0.92721	1.23314e-23	0.392842	6.44319e-20	NA	NA
P4HA2	8.0846e-13	3.96842e-10	-7.15971	Esophagus_Muscularis	1.40109e-07	2.15248e-05	5.2651	Heart_Atrial_Appendage	2.8585e-20	2.11386e-17	-9.22414	NA	NA	NA	1	1	1	0	3	-2.61497	-7.85856	-0.682049	-10.7255	2.56364	9.83106	NA	NA	0.0089234	3.8858e-15	0.495208	7.72825e-27	0.010358	8.27421e-23	NA	NA	0.330996	3.70174e-12	0.92721	1.23314e-23	0.403897	6.97321e-20	NA	NA
P4HA2	8.0846e-13	3.96842e-10	-7.15971	Esophagus_Muscularis	1.40109e-07	2.15248e-05	5.2651	Heart_Left_Ventricle	2.8585e-20	2.01895e-17	-9.22414	NA	NA	NA	1	1	1	0	3	-2.61497	-7.85856	-0.682049	-10.7255	2.56364	9.83106	NA	NA	0.0089234	3.8858e-15	0.495208	7.72825e-27	0.010358	8.27421e-23	NA	NA	0.330996	3.70174e-12	0.92721	1.23314e-23	0.40021	5.44065e-20	NA	NA
P4HA2	8.0846e-13	3.96842e-10	-7.15971	Esophagus_Muscularis	1.40109e-07	2.15248e-05	5.2651	Kidney_Cortex	6.19532e-08	1.60895e-05	5.41307	NA	NA	NA	1	1	1	0	3	-2.61497	-7.85856	-0.682049	-10.7255	-2.63317	-5.9473	NA	NA	0.0089234	3.8858e-15	0.495208	7.72825e-27	0.00845927	2.726e-09	NA	NA	0.330996	3.70174e-12	0.92721	1.23314e-23	0.373442	9.90126e-07	NA	NA
P4HA2	8.0846e-13	3.96842e-10	-7.15971	Esophagus_Muscularis	1.40109e-07	2.15248e-05	5.2651	Liver	2.8585e-20	2.88322e-17	-9.22414	NA	NA	NA	1	1	1	0	3	-2.61497	-7.85856	-0.682049	-10.7255	2.56364	9.83106	NA	NA	0.0089234	3.8858e-15	0.495208	7.72825e-27	0.010358	8.27421e-23	NA	NA	0.330996	3.70174e-12	0.92721	1.23314e-23	0.397425	7.78415e-20	NA	NA
P4HA2	8.0846e-13	3.96842e-10	-7.15971	Esophagus_Muscularis	1.40109e-07	2.15248e-05	5.2651	Lung	2.8585e-20	2.25992e-17	-9.22414	NA	NA	NA	1	1	1	0	3	-2.61497	-7.85856	-0.682049	-10.7255	2.56364	9.83106	NA	NA	0.0089234	3.8858e-15	0.495208	7.72825e-27	0.010358	8.27421e-23	NA	NA	0.330996	3.70174e-12	0.92721	1.23314e-23	0.377607	7.11622e-20	NA	NA
P4HA2	8.0846e-13	3.96842e-10	-7.15971	Esophagus_Muscularis	1.40109e-07	2.15248e-05	5.2651	Minor_Salivary_Gland	2.8585e-20	3.12395e-17	-9.22414	NA	NA	NA	1	1	1	0	3	-2.61497	-7.85856	-0.682049	-10.7255	2.56364	9.83106	NA	NA	0.0089234	3.8858e-15	0.495208	7.72825e-27	0.010358	8.27421e-23	NA	NA	0.330996	3.70174e-12	0.92721	1.23314e-23	0.393082	9.33649e-20	NA	NA
P4HA2	8.0846e-13	3.96842e-10	-7.15971	Esophagus_Muscularis	1.40109e-07	2.15248e-05	5.2651	Muscle_Skeletal	2.8585e-20	2.01238e-17	9.22414	NA	NA	NA	1	1	1	0	3	-2.61497	-7.85856	-0.682049	-10.7255	-2.56364	-9.83106	NA	NA	0.0089234	3.8858e-15	0.495208	7.72825e-27	0.010358	8.27421e-23	NA	NA	0.330996	3.70174e-12	0.92721	1.23314e-23	0.385528	6.55576e-20	NA	NA
P4HA2	8.0846e-13	3.96842e-10	-7.15971	Esophagus_Muscularis	1.40109e-07	2.15248e-05	5.2651	Nerve_Tibial	2.8585e-20	2.11111e-17	-9.22414	NA	NA	NA	1	1	1	0	3	-2.61497	-7.85856	-0.682049	-10.7255	2.56364	9.83106	NA	NA	0.0089234	3.8858e-15	0.495208	7.72825e-27	0.010358	8.27421e-23	NA	NA	0.330996	3.70174e-12	0.92721	1.23314e-23	0.400291	6.67876e-20	NA	NA
P4HA2	8.0846e-13	3.96842e-10	-7.15971	Esophagus_Muscularis	1.40109e-07	2.15248e-05	5.2651	Ovary	2.8585e-20	3.10969e-17	-9.22414	NA	NA	NA	1	1	1	0	3	-2.61497	-7.85856	-0.682049	-10.7255	2.56364	9.83106	NA	NA	0.0089234	3.8858e-15	0.495208	7.72825e-27	0.010358	8.27421e-23	NA	NA	0.330996	3.70174e-12	0.92721	1.23314e-23	0.392218	7.97408e-20	NA	NA
P4HA2	8.0846e-13	3.96842e-10	-7.15971	Esophagus_Muscularis	1.40109e-07	2.15248e-05	5.2651	Pancreas	2.8585e-20	2.46328e-17	-9.22414	NA	NA	NA	1	1	1	0	3	-2.61497	-7.85856	-0.682049	-10.7255	2.56364	9.83106	NA	NA	0.0089234	3.8858e-15	0.495208	7.72825e-27	0.010358	8.27421e-23	NA	NA	0.330996	3.70174e-12	0.92721	1.23314e-23	0.401872	6.85361e-20	NA	NA
P4HA2	8.0846e-13	3.96842e-10	-7.15971	Esophagus_Muscularis	1.40109e-07	2.15248e-05	5.2651	Pituitary	2.8585e-20	2.46188e-17	-9.22414	NA	NA	NA	1	1	1	0	3	-2.61497	-7.85856	-0.682049	-10.7255	2.56364	9.83106	NA	NA	0.0089234	3.8858e-15	0.495208	7.72825e-27	0.010358	8.27421e-23	NA	NA	0.330996	3.70174e-12	0.92721	1.23314e-23	0.424027	7.10203e-20	NA	NA
P4HA2	8.0846e-13	3.96842e-10	-7.15971	Esophagus_Muscularis	1.40109e-07	2.15248e-05	5.2651	Prostate	2.8585e-20	2.19459e-17	-9.22414	NA	NA	NA	1	1	1	0	3	-2.61497	-7.85856	-0.682049	-10.7255	2.56364	9.83106	NA	NA	0.0089234	3.8858e-15	0.495208	7.72825e-27	0.010358	8.27421e-23	NA	NA	0.330996	3.70174e-12	0.92721	1.23314e-23	0.401443	6.76748e-20	NA	NA
P4HA2	8.0846e-13	3.96842e-10	-7.15971	Esophagus_Muscularis	1.40109e-07	2.15248e-05	5.2651	Skin_Not_Sun_Exposed_Suprapubic	2.8585e-20	2.64287e-17	9.22414	NA	NA	NA	1	1	1	0	3	-2.61497	-7.85856	-0.682049	-10.7255	-2.56364	-9.83106	NA	NA	0.0089234	3.8858e-15	0.495208	7.72825e-27	0.010358	8.27421e-23	NA	NA	0.330996	3.70174e-12	0.92721	1.23314e-23	0.399969	6.43349e-20	NA	NA
P4HA2	8.0846e-13	3.96842e-10	-7.15971	Esophagus_Muscularis	1.40109e-07	2.15248e-05	5.2651	Skin_Sun_Exposed_Lower_leg	2.8585e-20	2.04852e-17	-9.22414	NA	NA	NA	1	1	1	0	3	-2.61497	-7.85856	-0.682049	-10.7255	2.56364	9.83106	NA	NA	0.0089234	3.8858e-15	0.495208	7.72825e-27	0.010358	8.27421e-23	NA	NA	0.330996	3.70174e-12	0.92721	1.23314e-23	0.395623	5.93983e-20	NA	NA
P4HA2	8.0846e-13	3.96842e-10	-7.15971	Esophagus_Muscularis	1.40109e-07	2.15248e-05	5.2651	Small_Intestine_Terminal_Ileum	2.8585e-20	2.76131e-17	-9.22414	NA	NA	NA	1	1	1	0	3	-2.61497	-7.85856	-0.682049	-10.7255	2.56364	9.83106	NA	NA	0.0089234	3.8858e-15	0.495208	7.72825e-27	0.010358	8.27421e-23	NA	NA	0.330996	3.70174e-12	0.92721	1.23314e-23	0.400471	7.91118e-20	NA	NA
P4HA2	8.0846e-13	3.96842e-10	-7.15971	Esophagus_Muscularis	1.40109e-07	2.15248e-05	5.2651	Spleen	2.8585e-20	2.38381e-17	9.22414	NA	NA	NA	1	1	1	0	3	-2.61497	-7.85856	-0.682049	-10.7255	-2.56364	-9.83106	NA	NA	0.0089234	3.8858e-15	0.495208	7.72825e-27	0.010358	8.27421e-23	NA	NA	0.330996	3.70174e-12	0.92721	1.23314e-23	0.400806	6.80619e-20	NA	NA
P4HA2	8.0846e-13	3.96842e-10	-7.15971	Esophagus_Muscularis	1.40109e-07	2.15248e-05	5.2651	Stomach	2.8585e-20	2.57573e-17	9.22414	NA	NA	NA	1	1	1	0	3	-2.61497	-7.85856	-0.682049	-10.7255	-2.56364	-9.83106	NA	NA	0.0089234	3.8858e-15	0.495208	7.72825e-27	0.010358	8.27421e-23	NA	NA	0.330996	3.70174e-12	0.92721	1.23314e-23	0.409402	7.34362e-20	NA	NA
P4HA2	8.0846e-13	3.96842e-10	-7.15971	Esophagus_Muscularis	1.40109e-07	2.15248e-05	5.2651	Testis	2.8585e-20	2.92139e-17	-9.22414	NA	NA	NA	1	1	1	0	3	-2.61497	-7.85856	-0.682049	-10.7255	2.56364	9.83106	NA	NA	0.0089234	3.8858e-15	0.495208	7.72825e-27	0.010358	8.27421e-23	NA	NA	0.330996	3.70174e-12	0.92721	1.23314e-23	0.433745	7.40053e-20	NA	NA
P4HA2	8.0846e-13	3.96842e-10	-7.15971	Esophagus_Muscularis	1.40109e-07	2.15248e-05	5.2651	Thyroid	2.8585e-20	2.25618e-17	-9.22414	NA	NA	NA	1	1	1	0	3	-2.61497	-7.85856	-0.682049	-10.7255	2.56364	9.83106	NA	NA	0.0089234	3.8858e-15	0.495208	7.72825e-27	0.010358	8.27421e-23	NA	NA	0.330996	3.70174e-12	0.92721	1.23314e-23	0.376908	6.49759e-20	NA	NA
P4HA2	8.0846e-13	3.96842e-10	-7.15971	Esophagus_Muscularis	1.40109e-07	2.15248e-05	5.2651	Uterus	2.8585e-20	2.86502e-17	-9.22414	NA	NA	NA	1	1	1	0	3	-2.61497	-7.85856	-0.682049	-10.7255	2.56364	9.83106	NA	NA	0.0089234	3.8858e-15	0.495208	7.72825e-27	0.010358	8.27421e-23	NA	NA	0.330996	3.70174e-12	0.92721	1.23314e-23	0.402554	9.32381e-20	NA	NA
P4HA2	8.0846e-13	3.96842e-10	-7.15971	Esophagus_Muscularis	1.40109e-07	2.15248e-05	5.2651	Vagina	3.54965e-21	3.95989e-18	9.44513	NA	NA	NA	1	1	1	0	3	-2.61497	-7.85856	-0.682049	-10.7255	-2.29566	-9.99251	NA	NA	0.0089234	3.8858e-15	0.495208	7.72825e-27	0.0216952	1.64365e-23	NA	NA	0.330996	3.70174e-12	0.92721	1.23314e-23	0.487578	1.6737e-20	NA	NA
P4HA2	8.0846e-13	3.96842e-10	-7.15971	Esophagus_Muscularis	1.40109e-07	2.15248e-05	5.2651	smultixcan	1.90566e-20	1.49141e-17	9.24255	NA	NA	NA	1	1	1	0	3	-2.61497	-7.85856	-0.682049	-10.7255	-2.23023	-9.95629	NA	NA	0.0089234	3.8858e-15	0.495208	7.72825e-27	0.0393356	6.20186e-24	NA	NA	0.330996	3.70174e-12	0.92721	1.23314e-23	0.561544	5.77857e-21	NA	NA
P4HA2	8.0846e-13	3.96842e-10	-7.15971	Heart_Left_Ventricle	1.40109e-07	2.47838e-05	5.2651	Adipose_Subcutaneous	2.8585e-20	2.26671e-17	-9.22414	NA	NA	NA	1	1	1	0	3	-2.61497	-7.85856	-0.682049	-5.46839	2.56364	9.83106	NA	NA	0.0089234	3.8858e-15	0.495208	4.54152e-08	0.010358	8.27421e-23	NA	NA	0.330996	3.70174e-12	0.934391	9.05394e-06	0.382662	7.87153e-20	NA	NA
P4HA2	8.0846e-13	3.96842e-10	-7.15971	Heart_Left_Ventricle	1.40109e-07	2.47838e-05	5.2651	Adipose_Visceral_Omentum	2.8585e-20	2.06489e-17	-9.22414	NA	NA	NA	1	1	1	0	3	-2.61497	-7.85856	-0.682049	-5.46839	2.66108	9.83106	NA	NA	0.0089234	3.8858e-15	0.495208	4.54152e-08	0.00778897	8.27421e-23	NA	NA	0.330996	3.70174e-12	0.934391	9.05394e-06	0.357496	6.08062e-20	NA	NA
P4HA2	8.0846e-13	3.96842e-10	-7.15971	Heart_Left_Ventricle	1.40109e-07	2.47838e-05	5.2651	Adrenal_Gland	2.8585e-20	2.95507e-17	-9.22414	NA	NA	NA	1	1	1	0	3	-2.61497	-7.85856	-0.682049	-5.46839	2.56364	9.83106	NA	NA	0.0089234	3.8858e-15	0.495208	4.54152e-08	0.010358	8.27421e-23	NA	NA	0.330996	3.70174e-12	0.934391	9.05394e-06	0.403532	6.41967e-20	NA	NA
P4HA2	8.0846e-13	3.96842e-10	-7.15971	Heart_Left_Ventricle	1.40109e-07	2.47838e-05	5.2651	Artery_Aorta	2.8585e-20	2.2229e-17	-9.22414	NA	NA	NA	1	1	1	0	3	-2.61497	-7.85856	-0.682049	-5.46839	2.56364	9.83106	NA	NA	0.0089234	3.8858e-15	0.495208	4.54152e-08	0.010358	8.27421e-23	NA	NA	0.330996	3.70174e-12	0.934391	9.05394e-06	0.405849	7.56003e-20	NA	NA
P4HA2	8.0846e-13	3.96842e-10	-7.15971	Heart_Left_Ventricle	1.40109e-07	2.47838e-05	5.2651	Artery_Coronary	2.8585e-20	2.58527e-17	-9.22414	NA	NA	NA	1	1	1	0	3	-2.61497	-7.85856	-0.682049	-5.46839	2.56364	9.83106	NA	NA	0.0089234	3.8858e-15	0.495208	4.54152e-08	0.010358	8.27421e-23	NA	NA	0.330996	3.70174e-12	0.934391	9.05394e-06	0.408292	7.72641e-20	NA	NA
P4HA2	8.0846e-13	3.96842e-10	-7.15971	Heart_Left_Ventricle	1.40109e-07	2.47838e-05	5.2651	Artery_Tibial	2.8585e-20	2.14673e-17	-9.22414	NA	NA	NA	1	1	1	0	3	-2.61497	-7.85856	-0.682049	-5.46839	2.59773	9.83106	NA	NA	0.0089234	3.8858e-15	0.495208	4.54152e-08	0.00938413	8.27421e-23	NA	NA	0.330996	3.70174e-12	0.934391	9.05394e-06	0.400331	7.05986e-20	NA	NA
P4HA2	8.0846e-13	3.96842e-10	-7.15971	Heart_Left_Ventricle	1.40109e-07	2.47838e-05	5.2651	Brain_Amygdala	6.19532e-08	1.54263e-05	5.41307	NA	NA	NA	1	1	1	0	3	-2.61497	-7.85856	-0.682049	-5.46839	-2.63317	-5.9473	NA	NA	0.0089234	3.8858e-15	0.495208	4.54152e-08	0.00845927	2.726e-09	NA	NA	0.330996	3.70174e-12	0.934391	9.05394e-06	0.406847	8.41396e-07	NA	NA
P4HA2	8.0846e-13	3.96842e-10	-7.15971	Heart_Left_Ventricle	1.40109e-07	2.47838e-05	5.2651	Brain_Anterior_cingulate_cortex_BA24	2.8585e-20	3.12333e-17	-9.22414	NA	NA	NA	1	1	1	0	3	-2.61497	-7.85856	-0.682049	-5.46839	2.56364	9.83106	NA	NA	0.0089234	3.8858e-15	0.495208	4.54152e-08	0.010358	8.27421e-23	NA	NA	0.330996	3.70174e-12	0.934391	9.05394e-06	0.429033	8.13822e-20	NA	NA
P4HA2	8.0846e-13	3.96842e-10	-7.15971	Heart_Left_Ventricle	1.40109e-07	2.47838e-05	5.2651	Brain_Caudate_basal_ganglia	2.8585e-20	2.46558e-17	-9.22414	NA	NA	NA	1	1	1	0	3	-2.61497	-7.85856	-0.682049	-5.46839	2.56364	9.83106	NA	NA	0.0089234	3.8858e-15	0.495208	4.54152e-08	0.010358	8.27421e-23	NA	NA	0.330996	3.70174e-12	0.934391	9.05394e-06	0.410515	7.99607e-20	NA	NA
P4HA2	8.0846e-13	3.96842e-10	-7.15971	Heart_Left_Ventricle	1.40109e-07	2.47838e-05	5.2651	Brain_Cerebellar_Hemisphere	2.8585e-20	1.98558e-17	-9.22414	NA	NA	NA	1	1	1	0	3	-2.61497	-7.85856	-0.682049	-5.46839	2.56364	9.83106	NA	NA	0.0089234	3.8858e-15	0.495208	4.54152e-08	0.010358	8.27421e-23	NA	NA	0.330996	3.70174e-12	0.934391	9.05394e-06	0.389158	6.45616e-20	NA	NA
P4HA2	8.0846e-13	3.96842e-10	-7.15971	Heart_Left_Ventricle	1.40109e-07	2.47838e-05	5.2651	Brain_Cerebellum	2.8585e-20	2.10814e-17	-9.22414	NA	NA	NA	1	1	1	0	3	-2.61497	-7.85856	-0.682049	-5.46839	2.56364	9.83106	NA	NA	0.0089234	3.8858e-15	0.495208	4.54152e-08	0.010358	8.27421e-23	NA	NA	0.330996	3.70174e-12	0.934391	9.05394e-06	0.409935	6.65495e-20	NA	NA
P4HA2	8.0846e-13	3.96842e-10	-7.15971	Heart_Left_Ventricle	1.40109e-07	2.47838e-05	5.2651	Brain_Cortex	2.8585e-20	2.60009e-17	-9.22414	NA	NA	NA	1	1	1	0	3	-2.61497	-7.85856	-0.682049	-5.46839	2.56364	9.83106	NA	NA	0.0089234	3.8858e-15	0.495208	4.54152e-08	0.010358	8.27421e-23	NA	NA	0.330996	3.70174e-12	0.934391	9.05394e-06	0.394611	7.61145e-20	NA	NA
P4HA2	8.0846e-13	3.96842e-10	-7.15971	Heart_Left_Ventricle	1.40109e-07	2.47838e-05	5.2651	Brain_Frontal_Cortex_BA9	2.8585e-20	2.35003e-17	-9.22414	NA	NA	NA	1	1	1	0	3	-2.61497	-7.85856	-0.682049	-5.46839	2.56364	9.83106	NA	NA	0.0089234	3.8858e-15	0.495208	4.54152e-08	0.010358	8.27421e-23	NA	NA	0.330996	3.70174e-12	0.934391	9.05394e-06	0.406266	6.66207e-20	NA	NA
P4HA2	8.0846e-13	3.96842e-10	-7.15971	Heart_Left_Ventricle	1.40109e-07	2.47838e-05	5.2651	Brain_Hippocampus	6.19532e-08	1.635e-05	5.41307	NA	NA	NA	1	1	1	0	3	-2.61497	-7.85856	-0.682049	-5.46839	-2.63317	-5.9473	NA	NA	0.0089234	3.8858e-15	0.495208	4.54152e-08	0.00845927	2.726e-09	NA	NA	0.330996	3.70174e-12	0.934391	9.05394e-06	0.390954	9.19787e-07	NA	NA
P4HA2	8.0846e-13	3.96842e-10	-7.15971	Heart_Left_Ventricle	1.40109e-07	2.47838e-05	5.2651	Brain_Hypothalamus	2.8585e-20	4.27016e-17	-9.22414	NA	NA	NA	1	1	1	0	3	-2.61497	-7.85856	-0.682049	-5.46839	2.56364	9.83106	NA	NA	0.0089234	3.8858e-15	0.495208	4.54152e-08	0.010358	8.27421e-23	NA	NA	0.330996	3.70174e-12	0.934391	9.05394e-06	0.422116	9.79335e-20	NA	NA
P4HA2	8.0846e-13	3.96842e-10	-7.15971	Heart_Left_Ventricle	1.40109e-07	2.47838e-05	5.2651	Brain_Nucleus_accumbens_basal_ganglia	6.19532e-08	1.21747e-05	5.41307	NA	NA	NA	1	1	1	0	3	-2.61497	-7.85856	-0.682049	-5.46839	-2.63317	-5.9473	NA	NA	0.0089234	3.8858e-15	0.495208	4.54152e-08	0.00845927	2.726e-09	NA	NA	0.330996	3.70174e-12	0.934391	9.05394e-06	0.370587	6.47248e-07	NA	NA
P4HA2	8.0846e-13	3.96842e-10	-7.15971	Heart_Left_Ventricle	1.40109e-07	2.47838e-05	5.2651	Brain_Putamen_basal_ganglia	7.58394e-08	1.71818e-05	-5.37676	NA	NA	NA	1	1	1	0	3	-2.61497	-7.85856	-0.682049	-5.46839	2.66984	5.92631	NA	NA	0.0089234	3.8858e-15	0.495208	4.54152e-08	0.00758867	3.09809e-09	NA	NA	0.330996	3.70174e-12	0.934391	9.05394e-06	0.365246	8.30137e-07	NA	NA
P4HA2	8.0846e-13	3.96842e-10	-7.15971	Heart_Left_Ventricle	1.40109e-07	2.47838e-05	5.2651	Breast_Mammary_Tissue	2.8585e-20	1.98278e-17	-9.22414	NA	NA	NA	1	1	1	0	3	-2.61497	-7.85856	-0.682049	-5.46839	2.56364	9.83106	NA	NA	0.0089234	3.8858e-15	0.495208	4.54152e-08	0.010358	8.27421e-23	NA	NA	0.330996	3.70174e-12	0.934391	9.05394e-06	0.38302	6.3402e-20	NA	NA
P4HA2	8.0846e-13	3.96842e-10	-7.15971	Heart_Left_Ventricle	1.40109e-07	2.47838e-05	5.2651	Cells_Cultured_fibroblasts	6.19532e-08	1.06893e-05	5.41307	NA	NA	NA	1	1	1	0	3	-2.61497	-7.85856	-0.682049	-5.46839	-2.63317	-5.9473	NA	NA	0.0089234	3.8858e-15	0.495208	4.54152e-08	0.00845927	2.726e-09	NA	NA	0.330996	3.70174e-12	0.934391	9.05394e-06	0.359595	5.58612e-07	NA	NA
P4HA2	8.0846e-13	3.96842e-10	-7.15971	Heart_Left_Ventricle	1.40109e-07	2.47838e-05	5.2651	Cells_EBV-transformed_lymphocytes	2.8585e-20	2.44259e-17	-9.22414	NA	NA	NA	1	1	1	0	3	-2.61497	-7.85856	-0.682049	-5.46839	2.56364	9.83106	NA	NA	0.0089234	3.8858e-15	0.495208	4.54152e-08	0.010358	8.27421e-23	NA	NA	0.330996	3.70174e-12	0.934391	9.05394e-06	0.403547	6.68809e-20	NA	NA
P4HA2	8.0846e-13	3.96842e-10	-7.15971	Heart_Left_Ventricle	1.40109e-07	2.47838e-05	5.2651	Colon_Sigmoid	2.8585e-20	2.27638e-17	9.22414	NA	NA	NA	1	1	1	0	3	-2.61497	-7.85856	-0.682049	-5.46839	-2.64251	-9.83106	NA	NA	0.0089234	3.8858e-15	0.495208	4.54152e-08	0.00822944	8.27421e-23	NA	NA	0.330996	3.70174e-12	0.934391	9.05394e-06	0.372507	7.51919e-20	NA	NA
P4HA2	8.0846e-13	3.96842e-10	-7.15971	Heart_Left_Ventricle	1.40109e-07	2.47838e-05	5.2651	Colon_Transverse	2.8585e-20	2.40462e-17	-9.22414	NA	NA	NA	1	1	1	0	3	-2.61497	-7.85856	-0.682049	-5.46839	2.56364	9.83106	NA	NA	0.0089234	3.8858e-15	0.495208	4.54152e-08	0.010358	8.27421e-23	NA	NA	0.330996	3.70174e-12	0.934391	9.05394e-06	0.397688	7.26163e-20	NA	NA
P4HA2	8.0846e-13	3.96842e-10	-7.15971	Heart_Left_Ventricle	1.40109e-07	2.47838e-05	5.2651	Esophagus_Gastroesophageal_Junction	2.8585e-20	2.18912e-17	-9.22414	NA	NA	NA	1	1	1	0	3	-2.61497	-7.85856	-0.682049	-5.46839	2.56364	9.83106	NA	NA	0.0089234	3.8858e-15	0.495208	4.54152e-08	0.010358	8.27421e-23	NA	NA	0.330996	3.70174e-12	0.934391	9.05394e-06	0.39837	5.9429e-20	NA	NA
P4HA2	8.0846e-13	3.96842e-10	-7.15971	Heart_Left_Ventricle	1.40109e-07	2.47838e-05	5.2651	Esophagus_Mucosa	2.8585e-20	1.97441e-17	-9.22414	NA	NA	NA	1	1	1	0	3	-2.61497	-7.85856	-0.682049	-5.46839	2.56364	9.83106	NA	NA	0.0089234	3.8858e-15	0.495208	4.54152e-08	0.010358	8.27421e-23	NA	NA	0.330996	3.70174e-12	0.934391	9.05394e-06	0.387208	6.05527e-20	NA	NA
P4HA2	8.0846e-13	3.96842e-10	-7.15971	Heart_Left_Ventricle	1.40109e-07	2.47838e-05	5.2651	Esophagus_Muscularis	2.8585e-20	2.16429e-17	-9.22414	NA	NA	NA	1	1	1	0	3	-2.61497	-7.85856	-0.682049	-5.46839	2.56364	9.83106	NA	NA	0.0089234	3.8858e-15	0.495208	4.54152e-08	0.010358	8.27421e-23	NA	NA	0.330996	3.70174e-12	0.934391	9.05394e-06	0.392842	6.44319e-20	NA	NA
P4HA2	8.0846e-13	3.96842e-10	-7.15971	Heart_Left_Ventricle	1.40109e-07	2.47838e-05	5.2651	Heart_Atrial_Appendage	2.8585e-20	2.11386e-17	-9.22414	NA	NA	NA	1	1	1	0	3	-2.61497	-7.85856	-0.682049	-5.46839	2.56364	9.83106	NA	NA	0.0089234	3.8858e-15	0.495208	4.54152e-08	0.010358	8.27421e-23	NA	NA	0.330996	3.70174e-12	0.934391	9.05394e-06	0.403897	6.97321e-20	NA	NA
P4HA2	8.0846e-13	3.96842e-10	-7.15971	Heart_Left_Ventricle	1.40109e-07	2.47838e-05	5.2651	Heart_Left_Ventricle	2.8585e-20	2.01895e-17	-9.22414	NA	NA	NA	1	1	1	0	3	-2.61497	-7.85856	-0.682049	-5.46839	2.56364	9.83106	NA	NA	0.0089234	3.8858e-15	0.495208	4.54152e-08	0.010358	8.27421e-23	NA	NA	0.330996	3.70174e-12	0.934391	9.05394e-06	0.40021	5.44065e-20	NA	NA
P4HA2	8.0846e-13	3.96842e-10	-7.15971	Heart_Left_Ventricle	1.40109e-07	2.47838e-05	5.2651	Kidney_Cortex	6.19532e-08	1.60895e-05	5.41307	NA	NA	NA	1	1	1	0	3	-2.61497	-7.85856	-0.682049	-5.46839	-2.63317	-5.9473	NA	NA	0.0089234	3.8858e-15	0.495208	4.54152e-08	0.00845927	2.726e-09	NA	NA	0.330996	3.70174e-12	0.934391	9.05394e-06	0.373442	9.90126e-07	NA	NA
P4HA2	8.0846e-13	3.96842e-10	-7.15971	Heart_Left_Ventricle	1.40109e-07	2.47838e-05	5.2651	Liver	2.8585e-20	2.88322e-17	-9.22414	NA	NA	NA	1	1	1	0	3	-2.61497	-7.85856	-0.682049	-5.46839	2.56364	9.83106	NA	NA	0.0089234	3.8858e-15	0.495208	4.54152e-08	0.010358	8.27421e-23	NA	NA	0.330996	3.70174e-12	0.934391	9.05394e-06	0.397425	7.78415e-20	NA	NA
P4HA2	8.0846e-13	3.96842e-10	-7.15971	Heart_Left_Ventricle	1.40109e-07	2.47838e-05	5.2651	Lung	2.8585e-20	2.25992e-17	-9.22414	NA	NA	NA	1	1	1	0	3	-2.61497	-7.85856	-0.682049	-5.46839	2.56364	9.83106	NA	NA	0.0089234	3.8858e-15	0.495208	4.54152e-08	0.010358	8.27421e-23	NA	NA	0.330996	3.70174e-12	0.934391	9.05394e-06	0.377607	7.11622e-20	NA	NA
P4HA2	8.0846e-13	3.96842e-10	-7.15971	Heart_Left_Ventricle	1.40109e-07	2.47838e-05	5.2651	Minor_Salivary_Gland	2.8585e-20	3.12395e-17	-9.22414	NA	NA	NA	1	1	1	0	3	-2.61497	-7.85856	-0.682049	-5.46839	2.56364	9.83106	NA	NA	0.0089234	3.8858e-15	0.495208	4.54152e-08	0.010358	8.27421e-23	NA	NA	0.330996	3.70174e-12	0.934391	9.05394e-06	0.393082	9.33649e-20	NA	NA
P4HA2	8.0846e-13	3.96842e-10	-7.15971	Heart_Left_Ventricle	1.40109e-07	2.47838e-05	5.2651	Muscle_Skeletal	2.8585e-20	2.01238e-17	9.22414	NA	NA	NA	1	1	1	0	3	-2.61497	-7.85856	-0.682049	-5.46839	-2.56364	-9.83106	NA	NA	0.0089234	3.8858e-15	0.495208	4.54152e-08	0.010358	8.27421e-23	NA	NA	0.330996	3.70174e-12	0.934391	9.05394e-06	0.385528	6.55576e-20	NA	NA
P4HA2	8.0846e-13	3.96842e-10	-7.15971	Heart_Left_Ventricle	1.40109e-07	2.47838e-05	5.2651	Nerve_Tibial	2.8585e-20	2.11111e-17	-9.22414	NA	NA	NA	1	1	1	0	3	-2.61497	-7.85856	-0.682049	-5.46839	2.56364	9.83106	NA	NA	0.0089234	3.8858e-15	0.495208	4.54152e-08	0.010358	8.27421e-23	NA	NA	0.330996	3.70174e-12	0.934391	9.05394e-06	0.400291	6.67876e-20	NA	NA
P4HA2	8.0846e-13	3.96842e-10	-7.15971	Heart_Left_Ventricle	1.40109e-07	2.47838e-05	5.2651	Ovary	2.8585e-20	3.10969e-17	-9.22414	NA	NA	NA	1	1	1	0	3	-2.61497	-7.85856	-0.682049	-5.46839	2.56364	9.83106	NA	NA	0.0089234	3.8858e-15	0.495208	4.54152e-08	0.010358	8.27421e-23	NA	NA	0.330996	3.70174e-12	0.934391	9.05394e-06	0.392218	7.97408e-20	NA	NA
P4HA2	8.0846e-13	3.96842e-10	-7.15971	Heart_Left_Ventricle	1.40109e-07	2.47838e-05	5.2651	Pancreas	2.8585e-20	2.46328e-17	-9.22414	NA	NA	NA	1	1	1	0	3	-2.61497	-7.85856	-0.682049	-5.46839	2.56364	9.83106	NA	NA	0.0089234	3.8858e-15	0.495208	4.54152e-08	0.010358	8.27421e-23	NA	NA	0.330996	3.70174e-12	0.934391	9.05394e-06	0.401872	6.85361e-20	NA	NA
P4HA2	8.0846e-13	3.96842e-10	-7.15971	Heart_Left_Ventricle	1.40109e-07	2.47838e-05	5.2651	Pituitary	2.8585e-20	2.46188e-17	-9.22414	NA	NA	NA	1	1	1	0	3	-2.61497	-7.85856	-0.682049	-5.46839	2.56364	9.83106	NA	NA	0.0089234	3.8858e-15	0.495208	4.54152e-08	0.010358	8.27421e-23	NA	NA	0.330996	3.70174e-12	0.934391	9.05394e-06	0.424027	7.10203e-20	NA	NA
P4HA2	8.0846e-13	3.96842e-10	-7.15971	Heart_Left_Ventricle	1.40109e-07	2.47838e-05	5.2651	Prostate	2.8585e-20	2.19459e-17	-9.22414	NA	NA	NA	1	1	1	0	3	-2.61497	-7.85856	-0.682049	-5.46839	2.56364	9.83106	NA	NA	0.0089234	3.8858e-15	0.495208	4.54152e-08	0.010358	8.27421e-23	NA	NA	0.330996	3.70174e-12	0.934391	9.05394e-06	0.401443	6.76748e-20	NA	NA
P4HA2	8.0846e-13	3.96842e-10	-7.15971	Heart_Left_Ventricle	1.40109e-07	2.47838e-05	5.2651	Skin_Not_Sun_Exposed_Suprapubic	2.8585e-20	2.64287e-17	9.22414	NA	NA	NA	1	1	1	0	3	-2.61497	-7.85856	-0.682049	-5.46839	-2.56364	-9.83106	NA	NA	0.0089234	3.8858e-15	0.495208	4.54152e-08	0.010358	8.27421e-23	NA	NA	0.330996	3.70174e-12	0.934391	9.05394e-06	0.399969	6.43349e-20	NA	NA
P4HA2	8.0846e-13	3.96842e-10	-7.15971	Heart_Left_Ventricle	1.40109e-07	2.47838e-05	5.2651	Skin_Sun_Exposed_Lower_leg	2.8585e-20	2.04852e-17	-9.22414	NA	NA	NA	1	1	1	0	3	-2.61497	-7.85856	-0.682049	-5.46839	2.56364	9.83106	NA	NA	0.0089234	3.8858e-15	0.495208	4.54152e-08	0.010358	8.27421e-23	NA	NA	0.330996	3.70174e-12	0.934391	9.05394e-06	0.395623	5.93983e-20	NA	NA
P4HA2	8.0846e-13	3.96842e-10	-7.15971	Heart_Left_Ventricle	1.40109e-07	2.47838e-05	5.2651	Small_Intestine_Terminal_Ileum	2.8585e-20	2.76131e-17	-9.22414	NA	NA	NA	1	1	1	0	3	-2.61497	-7.85856	-0.682049	-5.46839	2.56364	9.83106	NA	NA	0.0089234	3.8858e-15	0.495208	4.54152e-08	0.010358	8.27421e-23	NA	NA	0.330996	3.70174e-12	0.934391	9.05394e-06	0.400471	7.91118e-20	NA	NA
P4HA2	8.0846e-13	3.96842e-10	-7.15971	Heart_Left_Ventricle	1.40109e-07	2.47838e-05	5.2651	Spleen	2.8585e-20	2.38381e-17	9.22414	NA	NA	NA	1	1	1	0	3	-2.61497	-7.85856	-0.682049	-5.46839	-2.56364	-9.83106	NA	NA	0.0089234	3.8858e-15	0.495208	4.54152e-08	0.010358	8.27421e-23	NA	NA	0.330996	3.70174e-12	0.934391	9.05394e-06	0.400806	6.80619e-20	NA	NA
P4HA2	8.0846e-13	3.96842e-10	-7.15971	Heart_Left_Ventricle	1.40109e-07	2.47838e-05	5.2651	Stomach	2.8585e-20	2.57573e-17	9.22414	NA	NA	NA	1	1	1	0	3	-2.61497	-7.85856	-0.682049	-5.46839	-2.56364	-9.83106	NA	NA	0.0089234	3.8858e-15	0.495208	4.54152e-08	0.010358	8.27421e-23	NA	NA	0.330996	3.70174e-12	0.934391	9.05394e-06	0.409402	7.34362e-20	NA	NA
P4HA2	8.0846e-13	3.96842e-10	-7.15971	Heart_Left_Ventricle	1.40109e-07	2.47838e-05	5.2651	Testis	2.8585e-20	2.92139e-17	-9.22414	NA	NA	NA	1	1	1	0	3	-2.61497	-7.85856	-0.682049	-5.46839	2.56364	9.83106	NA	NA	0.0089234	3.8858e-15	0.495208	4.54152e-08	0.010358	8.27421e-23	NA	NA	0.330996	3.70174e-12	0.934391	9.05394e-06	0.433745	7.40053e-20	NA	NA
P4HA2	8.0846e-13	3.96842e-10	-7.15971	Heart_Left_Ventricle	1.40109e-07	2.47838e-05	5.2651	Thyroid	2.8585e-20	2.25618e-17	-9.22414	NA	NA	NA	1	1	1	0	3	-2.61497	-7.85856	-0.682049	-5.46839	2.56364	9.83106	NA	NA	0.0089234	3.8858e-15	0.495208	4.54152e-08	0.010358	8.27421e-23	NA	NA	0.330996	3.70174e-12	0.934391	9.05394e-06	0.376908	6.49759e-20	NA	NA
P4HA2	8.0846e-13	3.96842e-10	-7.15971	Heart_Left_Ventricle	1.40109e-07	2.47838e-05	5.2651	Uterus	2.8585e-20	2.86502e-17	-9.22414	NA	NA	NA	1	1	1	0	3	-2.61497	-7.85856	-0.682049	-5.46839	2.56364	9.83106	NA	NA	0.0089234	3.8858e-15	0.495208	4.54152e-08	0.010358	8.27421e-23	NA	NA	0.330996	3.70174e-12	0.934391	9.05394e-06	0.402554	9.32381e-20	NA	NA
P4HA2	8.0846e-13	3.96842e-10	-7.15971	Heart_Left_Ventricle	1.40109e-07	2.47838e-05	5.2651	Vagina	3.54965e-21	3.95989e-18	9.44513	NA	NA	NA	1	1	1	0	3	-2.61497	-7.85856	-0.682049	-5.46839	-2.29566	-9.99251	NA	NA	0.0089234	3.8858e-15	0.495208	4.54152e-08	0.0216952	1.64365e-23	NA	NA	0.330996	3.70174e-12	0.934391	9.05394e-06	0.487578	1.6737e-20	NA	NA
P4HA2	8.0846e-13	3.96842e-10	-7.15971	Heart_Left_Ventricle	1.40109e-07	2.47838e-05	5.2651	smultixcan	1.90566e-20	1.49141e-17	9.24255	NA	NA	NA	1	1	1	0	3	-2.61497	-7.85856	-0.682049	-5.46839	-2.23023	-9.95629	NA	NA	0.0089234	3.8858e-15	0.495208	4.54152e-08	0.0393356	6.20186e-24	NA	NA	0.330996	3.70174e-12	0.934391	9.05394e-06	0.561544	5.77857e-21	NA	NA
P4HA2	8.0846e-13	3.96842e-10	-7.15971	Liver	1.40109e-07	2.28794e-05	5.2651	Adipose_Subcutaneous	2.8585e-20	2.26671e-17	-9.22414	NA	NA	NA	1	1	1	0	3	-2.61497	-7.85856	-0.682049	10.2319	2.56364	9.83106	NA	NA	0.0089234	3.8858e-15	0.495208	1.42728e-24	0.010358	8.27421e-23	NA	NA	0.330996	3.70174e-12	0.920383	1.92558e-21	0.382662	7.87153e-20	NA	NA
P4HA2	8.0846e-13	3.96842e-10	-7.15971	Liver	1.40109e-07	2.28794e-05	5.2651	Adipose_Visceral_Omentum	2.8585e-20	2.06489e-17	-9.22414	NA	NA	NA	1	1	1	0	3	-2.61497	-7.85856	-0.682049	10.2319	2.66108	9.83106	NA	NA	0.0089234	3.8858e-15	0.495208	1.42728e-24	0.00778897	8.27421e-23	NA	NA	0.330996	3.70174e-12	0.920383	1.92558e-21	0.357496	6.08062e-20	NA	NA
P4HA2	8.0846e-13	3.96842e-10	-7.15971	Liver	1.40109e-07	2.28794e-05	5.2651	Adrenal_Gland	2.8585e-20	2.95507e-17	-9.22414	NA	NA	NA	1	1	1	0	3	-2.61497	-7.85856	-0.682049	10.2319	2.56364	9.83106	NA	NA	0.0089234	3.8858e-15	0.495208	1.42728e-24	0.010358	8.27421e-23	NA	NA	0.330996	3.70174e-12	0.920383	1.92558e-21	0.403532	6.41967e-20	NA	NA
P4HA2	8.0846e-13	3.96842e-10	-7.15971	Liver	1.40109e-07	2.28794e-05	5.2651	Artery_Aorta	2.8585e-20	2.2229e-17	-9.22414	NA	NA	NA	1	1	1	0	3	-2.61497	-7.85856	-0.682049	10.2319	2.56364	9.83106	NA	NA	0.0089234	3.8858e-15	0.495208	1.42728e-24	0.010358	8.27421e-23	NA	NA	0.330996	3.70174e-12	0.920383	1.92558e-21	0.405849	7.56003e-20	NA	NA
P4HA2	8.0846e-13	3.96842e-10	-7.15971	Liver	1.40109e-07	2.28794e-05	5.2651	Artery_Coronary	2.8585e-20	2.58527e-17	-9.22414	NA	NA	NA	1	1	1	0	3	-2.61497	-7.85856	-0.682049	10.2319	2.56364	9.83106	NA	NA	0.0089234	3.8858e-15	0.495208	1.42728e-24	0.010358	8.27421e-23	NA	NA	0.330996	3.70174e-12	0.920383	1.92558e-21	0.408292	7.72641e-20	NA	NA
P4HA2	8.0846e-13	3.96842e-10	-7.15971	Liver	1.40109e-07	2.28794e-05	5.2651	Artery_Tibial	2.8585e-20	2.14673e-17	-9.22414	NA	NA	NA	1	1	1	0	3	-2.61497	-7.85856	-0.682049	10.2319	2.59773	9.83106	NA	NA	0.0089234	3.8858e-15	0.495208	1.42728e-24	0.00938413	8.27421e-23	NA	NA	0.330996	3.70174e-12	0.920383	1.92558e-21	0.400331	7.05986e-20	NA	NA
P4HA2	8.0846e-13	3.96842e-10	-7.15971	Liver	1.40109e-07	2.28794e-05	5.2651	Brain_Amygdala	6.19532e-08	1.54263e-05	5.41307	NA	NA	NA	1	1	1	0	3	-2.61497	-7.85856	-0.682049	10.2319	-2.63317	-5.9473	NA	NA	0.0089234	3.8858e-15	0.495208	1.42728e-24	0.00845927	2.726e-09	NA	NA	0.330996	3.70174e-12	0.920383	1.92558e-21	0.406847	8.41396e-07	NA	NA
P4HA2	8.0846e-13	3.96842e-10	-7.15971	Liver	1.40109e-07	2.28794e-05	5.2651	Brain_Anterior_cingulate_cortex_BA24	2.8585e-20	3.12333e-17	-9.22414	NA	NA	NA	1	1	1	0	3	-2.61497	-7.85856	-0.682049	10.2319	2.56364	9.83106	NA	NA	0.0089234	3.8858e-15	0.495208	1.42728e-24	0.010358	8.27421e-23	NA	NA	0.330996	3.70174e-12	0.920383	1.92558e-21	0.429033	8.13822e-20	NA	NA
P4HA2	8.0846e-13	3.96842e-10	-7.15971	Liver	1.40109e-07	2.28794e-05	5.2651	Brain_Caudate_basal_ganglia	2.8585e-20	2.46558e-17	-9.22414	NA	NA	NA	1	1	1	0	3	-2.61497	-7.85856	-0.682049	10.2319	2.56364	9.83106	NA	NA	0.0089234	3.8858e-15	0.495208	1.42728e-24	0.010358	8.27421e-23	NA	NA	0.330996	3.70174e-12	0.920383	1.92558e-21	0.410515	7.99607e-20	NA	NA
P4HA2	8.0846e-13	3.96842e-10	-7.15971	Liver	1.40109e-07	2.28794e-05	5.2651	Brain_Cerebellar_Hemisphere	2.8585e-20	1.98558e-17	-9.22414	NA	NA	NA	1	1	1	0	3	-2.61497	-7.85856	-0.682049	10.2319	2.56364	9.83106	NA	NA	0.0089234	3.8858e-15	0.495208	1.42728e-24	0.010358	8.27421e-23	NA	NA	0.330996	3.70174e-12	0.920383	1.92558e-21	0.389158	6.45616e-20	NA	NA
P4HA2	8.0846e-13	3.96842e-10	-7.15971	Liver	1.40109e-07	2.28794e-05	5.2651	Brain_Cerebellum	2.8585e-20	2.10814e-17	-9.22414	NA	NA	NA	1	1	1	0	3	-2.61497	-7.85856	-0.682049	10.2319	2.56364	9.83106	NA	NA	0.0089234	3.8858e-15	0.495208	1.42728e-24	0.010358	8.27421e-23	NA	NA	0.330996	3.70174e-12	0.920383	1.92558e-21	0.409935	6.65495e-20	NA	NA
P4HA2	8.0846e-13	3.96842e-10	-7.15971	Liver	1.40109e-07	2.28794e-05	5.2651	Brain_Cortex	2.8585e-20	2.60009e-17	-9.22414	NA	NA	NA	1	1	1	0	3	-2.61497	-7.85856	-0.682049	10.2319	2.56364	9.83106	NA	NA	0.0089234	3.8858e-15	0.495208	1.42728e-24	0.010358	8.27421e-23	NA	NA	0.330996	3.70174e-12	0.920383	1.92558e-21	0.394611	7.61145e-20	NA	NA
P4HA2	8.0846e-13	3.96842e-10	-7.15971	Liver	1.40109e-07	2.28794e-05	5.2651	Brain_Frontal_Cortex_BA9	2.8585e-20	2.35003e-17	-9.22414	NA	NA	NA	1	1	1	0	3	-2.61497	-7.85856	-0.682049	10.2319	2.56364	9.83106	NA	NA	0.0089234	3.8858e-15	0.495208	1.42728e-24	0.010358	8.27421e-23	NA	NA	0.330996	3.70174e-12	0.920383	1.92558e-21	0.406266	6.66207e-20	NA	NA
P4HA2	8.0846e-13	3.96842e-10	-7.15971	Liver	1.40109e-07	2.28794e-05	5.2651	Brain_Hippocampus	6.19532e-08	1.635e-05	5.41307	NA	NA	NA	1	1	1	0	3	-2.61497	-7.85856	-0.682049	10.2319	-2.63317	-5.9473	NA	NA	0.0089234	3.8858e-15	0.495208	1.42728e-24	0.00845927	2.726e-09	NA	NA	0.330996	3.70174e-12	0.920383	1.92558e-21	0.390954	9.19787e-07	NA	NA
P4HA2	8.0846e-13	3.96842e-10	-7.15971	Liver	1.40109e-07	2.28794e-05	5.2651	Brain_Hypothalamus	2.8585e-20	4.27016e-17	-9.22414	NA	NA	NA	1	1	1	0	3	-2.61497	-7.85856	-0.682049	10.2319	2.56364	9.83106	NA	NA	0.0089234	3.8858e-15	0.495208	1.42728e-24	0.010358	8.27421e-23	NA	NA	0.330996	3.70174e-12	0.920383	1.92558e-21	0.422116	9.79335e-20	NA	NA
P4HA2	8.0846e-13	3.96842e-10	-7.15971	Liver	1.40109e-07	2.28794e-05	5.2651	Brain_Nucleus_accumbens_basal_ganglia	6.19532e-08	1.21747e-05	5.41307	NA	NA	NA	1	1	1	0	3	-2.61497	-7.85856	-0.682049	10.2319	-2.63317	-5.9473	NA	NA	0.0089234	3.8858e-15	0.495208	1.42728e-24	0.00845927	2.726e-09	NA	NA	0.330996	3.70174e-12	0.920383	1.92558e-21	0.370587	6.47248e-07	NA	NA
P4HA2	8.0846e-13	3.96842e-10	-7.15971	Liver	1.40109e-07	2.28794e-05	5.2651	Brain_Putamen_basal_ganglia	7.58394e-08	1.71818e-05	-5.37676	NA	NA	NA	1	1	1	0	3	-2.61497	-7.85856	-0.682049	10.2319	2.66984	5.92631	NA	NA	0.0089234	3.8858e-15	0.495208	1.42728e-24	0.00758867	3.09809e-09	NA	NA	0.330996	3.70174e-12	0.920383	1.92558e-21	0.365246	8.30137e-07	NA	NA
P4HA2	8.0846e-13	3.96842e-10	-7.15971	Liver	1.40109e-07	2.28794e-05	5.2651	Breast_Mammary_Tissue	2.8585e-20	1.98278e-17	-9.22414	NA	NA	NA	1	1	1	0	3	-2.61497	-7.85856	-0.682049	10.2319	2.56364	9.83106	NA	NA	0.0089234	3.8858e-15	0.495208	1.42728e-24	0.010358	8.27421e-23	NA	NA	0.330996	3.70174e-12	0.920383	1.92558e-21	0.38302	6.3402e-20	NA	NA
P4HA2	8.0846e-13	3.96842e-10	-7.15971	Liver	1.40109e-07	2.28794e-05	5.2651	Cells_Cultured_fibroblasts	6.19532e-08	1.06893e-05	5.41307	NA	NA	NA	1	1	1	0	3	-2.61497	-7.85856	-0.682049	10.2319	-2.63317	-5.9473	NA	NA	0.0089234	3.8858e-15	0.495208	1.42728e-24	0.00845927	2.726e-09	NA	NA	0.330996	3.70174e-12	0.920383	1.92558e-21	0.359595	5.58612e-07	NA	NA
P4HA2	8.0846e-13	3.96842e-10	-7.15971	Liver	1.40109e-07	2.28794e-05	5.2651	Cells_EBV-transformed_lymphocytes	2.8585e-20	2.44259e-17	-9.22414	NA	NA	NA	1	1	1	0	3	-2.61497	-7.85856	-0.682049	10.2319	2.56364	9.83106	NA	NA	0.0089234	3.8858e-15	0.495208	1.42728e-24	0.010358	8.27421e-23	NA	NA	0.330996	3.70174e-12	0.920383	1.92558e-21	0.403547	6.68809e-20	NA	NA
P4HA2	8.0846e-13	3.96842e-10	-7.15971	Liver	1.40109e-07	2.28794e-05	5.2651	Colon_Sigmoid	2.8585e-20	2.27638e-17	9.22414	NA	NA	NA	1	1	1	0	3	-2.61497	-7.85856	-0.682049	10.2319	-2.64251	-9.83106	NA	NA	0.0089234	3.8858e-15	0.495208	1.42728e-24	0.00822944	8.27421e-23	NA	NA	0.330996	3.70174e-12	0.920383	1.92558e-21	0.372507	7.51919e-20	NA	NA
P4HA2	8.0846e-13	3.96842e-10	-7.15971	Liver	1.40109e-07	2.28794e-05	5.2651	Colon_Transverse	2.8585e-20	2.40462e-17	-9.22414	NA	NA	NA	1	1	1	0	3	-2.61497	-7.85856	-0.682049	10.2319	2.56364	9.83106	NA	NA	0.0089234	3.8858e-15	0.495208	1.42728e-24	0.010358	8.27421e-23	NA	NA	0.330996	3.70174e-12	0.920383	1.92558e-21	0.397688	7.26163e-20	NA	NA
P4HA2	8.0846e-13	3.96842e-10	-7.15971	Liver	1.40109e-07	2.28794e-05	5.2651	Esophagus_Gastroesophageal_Junction	2.8585e-20	2.18912e-17	-9.22414	NA	NA	NA	1	1	1	0	3	-2.61497	-7.85856	-0.682049	10.2319	2.56364	9.83106	NA	NA	0.0089234	3.8858e-15	0.495208	1.42728e-24	0.010358	8.27421e-23	NA	NA	0.330996	3.70174e-12	0.920383	1.92558e-21	0.39837	5.9429e-20	NA	NA
P4HA2	8.0846e-13	3.96842e-10	-7.15971	Liver	1.40109e-07	2.28794e-05	5.2651	Esophagus_Mucosa	2.8585e-20	1.97441e-17	-9.22414	NA	NA	NA	1	1	1	0	3	-2.61497	-7.85856	-0.682049	10.2319	2.56364	9.83106	NA	NA	0.0089234	3.8858e-15	0.495208	1.42728e-24	0.010358	8.27421e-23	NA	NA	0.330996	3.70174e-12	0.920383	1.92558e-21	0.387208	6.05527e-20	NA	NA
P4HA2	8.0846e-13	3.96842e-10	-7.15971	Liver	1.40109e-07	2.28794e-05	5.2651	Esophagus_Muscularis	2.8585e-20	2.16429e-17	-9.22414	NA	NA	NA	1	1	1	0	3	-2.61497	-7.85856	-0.682049	10.2319	2.56364	9.83106	NA	NA	0.0089234	3.8858e-15	0.495208	1.42728e-24	0.010358	8.27421e-23	NA	NA	0.330996	3.70174e-12	0.920383	1.92558e-21	0.392842	6.44319e-20	NA	NA
P4HA2	8.0846e-13	3.96842e-10	-7.15971	Liver	1.40109e-07	2.28794e-05	5.2651	Heart_Atrial_Appendage	2.8585e-20	2.11386e-17	-9.22414	NA	NA	NA	1	1	1	0	3	-2.61497	-7.85856	-0.682049	10.2319	2.56364	9.83106	NA	NA	0.0089234	3.8858e-15	0.495208	1.42728e-24	0.010358	8.27421e-23	NA	NA	0.330996	3.70174e-12	0.920383	1.92558e-21	0.403897	6.97321e-20	NA	NA
P4HA2	8.0846e-13	3.96842e-10	-7.15971	Liver	1.40109e-07	2.28794e-05	5.2651	Heart_Left_Ventricle	2.8585e-20	2.01895e-17	-9.22414	NA	NA	NA	1	1	1	0	3	-2.61497	-7.85856	-0.682049	10.2319	2.56364	9.83106	NA	NA	0.0089234	3.8858e-15	0.495208	1.42728e-24	0.010358	8.27421e-23	NA	NA	0.330996	3.70174e-12	0.920383	1.92558e-21	0.40021	5.44065e-20	NA	NA
P4HA2	8.0846e-13	3.96842e-10	-7.15971	Liver	1.40109e-07	2.28794e-05	5.2651	Kidney_Cortex	6.19532e-08	1.60895e-05	5.41307	NA	NA	NA	1	1	1	0	3	-2.61497	-7.85856	-0.682049	10.2319	-2.63317	-5.9473	NA	NA	0.0089234	3.8858e-15	0.495208	1.42728e-24	0.00845927	2.726e-09	NA	NA	0.330996	3.70174e-12	0.920383	1.92558e-21	0.373442	9.90126e-07	NA	NA
P4HA2	8.0846e-13	3.96842e-10	-7.15971	Liver	1.40109e-07	2.28794e-05	5.2651	Liver	2.8585e-20	2.88322e-17	-9.22414	NA	NA	NA	1	1	1	0	3	-2.61497	-7.85856	-0.682049	10.2319	2.56364	9.83106	NA	NA	0.0089234	3.8858e-15	0.495208	1.42728e-24	0.010358	8.27421e-23	NA	NA	0.330996	3.70174e-12	0.920383	1.92558e-21	0.397425	7.78415e-20	NA	NA
P4HA2	8.0846e-13	3.96842e-10	-7.15971	Liver	1.40109e-07	2.28794e-05	5.2651	Lung	2.8585e-20	2.25992e-17	-9.22414	NA	NA	NA	1	1	1	0	3	-2.61497	-7.85856	-0.682049	10.2319	2.56364	9.83106	NA	NA	0.0089234	3.8858e-15	0.495208	1.42728e-24	0.010358	8.27421e-23	NA	NA	0.330996	3.70174e-12	0.920383	1.92558e-21	0.377607	7.11622e-20	NA	NA
P4HA2	8.0846e-13	3.96842e-10	-7.15971	Liver	1.40109e-07	2.28794e-05	5.2651	Minor_Salivary_Gland	2.8585e-20	3.12395e-17	-9.22414	NA	NA	NA	1	1	1	0	3	-2.61497	-7.85856	-0.682049	10.2319	2.56364	9.83106	NA	NA	0.0089234	3.8858e-15	0.495208	1.42728e-24	0.010358	8.27421e-23	NA	NA	0.330996	3.70174e-12	0.920383	1.92558e-21	0.393082	9.33649e-20	NA	NA
P4HA2	8.0846e-13	3.96842e-10	-7.15971	Liver	1.40109e-07	2.28794e-05	5.2651	Muscle_Skeletal	2.8585e-20	2.01238e-17	9.22414	NA	NA	NA	1	1	1	0	3	-2.61497	-7.85856	-0.682049	10.2319	-2.56364	-9.83106	NA	NA	0.0089234	3.8858e-15	0.495208	1.42728e-24	0.010358	8.27421e-23	NA	NA	0.330996	3.70174e-12	0.920383	1.92558e-21	0.385528	6.55576e-20	NA	NA
P4HA2	8.0846e-13	3.96842e-10	-7.15971	Liver	1.40109e-07	2.28794e-05	5.2651	Nerve_Tibial	2.8585e-20	2.11111e-17	-9.22414	NA	NA	NA	1	1	1	0	3	-2.61497	-7.85856	-0.682049	10.2319	2.56364	9.83106	NA	NA	0.0089234	3.8858e-15	0.495208	1.42728e-24	0.010358	8.27421e-23	NA	NA	0.330996	3.70174e-12	0.920383	1.92558e-21	0.400291	6.67876e-20	NA	NA
P4HA2	8.0846e-13	3.96842e-10	-7.15971	Liver	1.40109e-07	2.28794e-05	5.2651	Ovary	2.8585e-20	3.10969e-17	-9.22414	NA	NA	NA	1	1	1	0	3	-2.61497	-7.85856	-0.682049	10.2319	2.56364	9.83106	NA	NA	0.0089234	3.8858e-15	0.495208	1.42728e-24	0.010358	8.27421e-23	NA	NA	0.330996	3.70174e-12	0.920383	1.92558e-21	0.392218	7.97408e-20	NA	NA
P4HA2	8.0846e-13	3.96842e-10	-7.15971	Liver	1.40109e-07	2.28794e-05	5.2651	Pancreas	2.8585e-20	2.46328e-17	-9.22414	NA	NA	NA	1	1	1	0	3	-2.61497	-7.85856	-0.682049	10.2319	2.56364	9.83106	NA	NA	0.0089234	3.8858e-15	0.495208	1.42728e-24	0.010358	8.27421e-23	NA	NA	0.330996	3.70174e-12	0.920383	1.92558e-21	0.401872	6.85361e-20	NA	NA
P4HA2	8.0846e-13	3.96842e-10	-7.15971	Liver	1.40109e-07	2.28794e-05	5.2651	Pituitary	2.8585e-20	2.46188e-17	-9.22414	NA	NA	NA	1	1	1	0	3	-2.61497	-7.85856	-0.682049	10.2319	2.56364	9.83106	NA	NA	0.0089234	3.8858e-15	0.495208	1.42728e-24	0.010358	8.27421e-23	NA	NA	0.330996	3.70174e-12	0.920383	1.92558e-21	0.424027	7.10203e-20	NA	NA
P4HA2	8.0846e-13	3.96842e-10	-7.15971	Liver	1.40109e-07	2.28794e-05	5.2651	Prostate	2.8585e-20	2.19459e-17	-9.22414	NA	NA	NA	1	1	1	0	3	-2.61497	-7.85856	-0.682049	10.2319	2.56364	9.83106	NA	NA	0.0089234	3.8858e-15	0.495208	1.42728e-24	0.010358	8.27421e-23	NA	NA	0.330996	3.70174e-12	0.920383	1.92558e-21	0.401443	6.76748e-20	NA	NA
P4HA2	8.0846e-13	3.96842e-10	-7.15971	Liver	1.40109e-07	2.28794e-05	5.2651	Skin_Not_Sun_Exposed_Suprapubic	2.8585e-20	2.64287e-17	9.22414	NA	NA	NA	1	1	1	0	3	-2.61497	-7.85856	-0.682049	10.2319	-2.56364	-9.83106	NA	NA	0.0089234	3.8858e-15	0.495208	1.42728e-24	0.010358	8.27421e-23	NA	NA	0.330996	3.70174e-12	0.920383	1.92558e-21	0.399969	6.43349e-20	NA	NA
P4HA2	8.0846e-13	3.96842e-10	-7.15971	Liver	1.40109e-07	2.28794e-05	5.2651	Skin_Sun_Exposed_Lower_leg	2.8585e-20	2.04852e-17	-9.22414	NA	NA	NA	1	1	1	0	3	-2.61497	-7.85856	-0.682049	10.2319	2.56364	9.83106	NA	NA	0.0089234	3.8858e-15	0.495208	1.42728e-24	0.010358	8.27421e-23	NA	NA	0.330996	3.70174e-12	0.920383	1.92558e-21	0.395623	5.93983e-20	NA	NA
P4HA2	8.0846e-13	3.96842e-10	-7.15971	Liver	1.40109e-07	2.28794e-05	5.2651	Small_Intestine_Terminal_Ileum	2.8585e-20	2.76131e-17	-9.22414	NA	NA	NA	1	1	1	0	3	-2.61497	-7.85856	-0.682049	10.2319	2.56364	9.83106	NA	NA	0.0089234	3.8858e-15	0.495208	1.42728e-24	0.010358	8.27421e-23	NA	NA	0.330996	3.70174e-12	0.920383	1.92558e-21	0.400471	7.91118e-20	NA	NA
P4HA2	8.0846e-13	3.96842e-10	-7.15971	Liver	1.40109e-07	2.28794e-05	5.2651	Spleen	2.8585e-20	2.38381e-17	9.22414	NA	NA	NA	1	1	1	0	3	-2.61497	-7.85856	-0.682049	10.2319	-2.56364	-9.83106	NA	NA	0.0089234	3.8858e-15	0.495208	1.42728e-24	0.010358	8.27421e-23	NA	NA	0.330996	3.70174e-12	0.920383	1.92558e-21	0.400806	6.80619e-20	NA	NA
P4HA2	8.0846e-13	3.96842e-10	-7.15971	Liver	1.40109e-07	2.28794e-05	5.2651	Stomach	2.8585e-20	2.57573e-17	9.22414	NA	NA	NA	1	1	1	0	3	-2.61497	-7.85856	-0.682049	10.2319	-2.56364	-9.83106	NA	NA	0.0089234	3.8858e-15	0.495208	1.42728e-24	0.010358	8.27421e-23	NA	NA	0.330996	3.70174e-12	0.920383	1.92558e-21	0.409402	7.34362e-20	NA	NA
P4HA2	8.0846e-13	3.96842e-10	-7.15971	Liver	1.40109e-07	2.28794e-05	5.2651	Testis	2.8585e-20	2.92139e-17	-9.22414	NA	NA	NA	1	1	1	0	3	-2.61497	-7.85856	-0.682049	10.2319	2.56364	9.83106	NA	NA	0.0089234	3.8858e-15	0.495208	1.42728e-24	0.010358	8.27421e-23	NA	NA	0.330996	3.70174e-12	0.920383	1.92558e-21	0.433745	7.40053e-20	NA	NA
P4HA2	8.0846e-13	3.96842e-10	-7.15971	Liver	1.40109e-07	2.28794e-05	5.2651	Thyroid	2.8585e-20	2.25618e-17	-9.22414	NA	NA	NA	1	1	1	0	3	-2.61497	-7.85856	-0.682049	10.2319	2.56364	9.83106	NA	NA	0.0089234	3.8858e-15	0.495208	1.42728e-24	0.010358	8.27421e-23	NA	NA	0.330996	3.70174e-12	0.920383	1.92558e-21	0.376908	6.49759e-20	NA	NA
P4HA2	8.0846e-13	3.96842e-10	-7.15971	Liver	1.40109e-07	2.28794e-05	5.2651	Uterus	2.8585e-20	2.86502e-17	-9.22414	NA	NA	NA	1	1	1	0	3	-2.61497	-7.85856	-0.682049	10.2319	2.56364	9.83106	NA	NA	0.0089234	3.8858e-15	0.495208	1.42728e-24	0.010358	8.27421e-23	NA	NA	0.330996	3.70174e-12	0.920383	1.92558e-21	0.402554	9.32381e-20	NA	NA
P4HA2	8.0846e-13	3.96842e-10	-7.15971	Liver	1.40109e-07	2.28794e-05	5.2651	Vagina	3.54965e-21	3.95989e-18	9.44513	NA	NA	NA	1	1	1	0	3	-2.61497	-7.85856	-0.682049	10.2319	-2.29566	-9.99251	NA	NA	0.0089234	3.8858e-15	0.495208	1.42728e-24	0.0216952	1.64365e-23	NA	NA	0.330996	3.70174e-12	0.920383	1.92558e-21	0.487578	1.6737e-20	NA	NA
P4HA2	8.0846e-13	3.96842e-10	-7.15971	Liver	1.40109e-07	2.28794e-05	5.2651	smultixcan	1.90566e-20	1.49141e-17	9.24255	NA	NA	NA	1	1	1	0	3	-2.61497	-7.85856	-0.682049	10.2319	-2.23023	-9.95629	NA	NA	0.0089234	3.8858e-15	0.495208	1.42728e-24	0.0393356	6.20186e-24	NA	NA	0.330996	3.70174e-12	0.920383	1.92558e-21	0.561544	5.77857e-21	NA	NA
P4HA2	8.0846e-13	3.96842e-10	-7.15971	Minor_Salivary_Gland	6.95458e-06	0.000789097	4.49507	Adipose_Subcutaneous	2.8585e-20	2.26671e-17	-9.22414	NA	NA	NA	1	1	1	0	3	-2.61497	-7.85856	0.156212	-4.53993	2.56364	9.83106	NA	NA	0.0089234	3.8858e-15	0.875866	5.62731e-06	0.010358	8.27421e-23	NA	NA	0.330996	3.70174e-12	0.983567	0.000616585	0.382662	7.87153e-20	NA	NA
P4HA2	8.0846e-13	3.96842e-10	-7.15971	Minor_Salivary_Gland	6.95458e-06	0.000789097	4.49507	Adipose_Visceral_Omentum	2.8585e-20	2.06489e-17	-9.22414	NA	NA	NA	1	1	1	0	3	-2.61497	-7.85856	0.156212	-4.53993	2.66108	9.83106	NA	NA	0.0089234	3.8858e-15	0.875866	5.62731e-06	0.00778897	8.27421e-23	NA	NA	0.330996	3.70174e-12	0.983567	0.000616585	0.357496	6.08062e-20	NA	NA
P4HA2	8.0846e-13	3.96842e-10	-7.15971	Minor_Salivary_Gland	6.95458e-06	0.000789097	4.49507	Adrenal_Gland	2.8585e-20	2.95507e-17	-9.22414	NA	NA	NA	1	1	1	0	3	-2.61497	-7.85856	0.156212	-4.53993	2.56364	9.83106	NA	NA	0.0089234	3.8858e-15	0.875866	5.62731e-06	0.010358	8.27421e-23	NA	NA	0.330996	3.70174e-12	0.983567	0.000616585	0.403532	6.41967e-20	NA	NA
P4HA2	8.0846e-13	3.96842e-10	-7.15971	Minor_Salivary_Gland	6.95458e-06	0.000789097	4.49507	Artery_Aorta	2.8585e-20	2.2229e-17	-9.22414	NA	NA	NA	1	1	1	0	3	-2.61497	-7.85856	0.156212	-4.53993	2.56364	9.83106	NA	NA	0.0089234	3.8858e-15	0.875866	5.62731e-06	0.010358	8.27421e-23	NA	NA	0.330996	3.70174e-12	0.983567	0.000616585	0.405849	7.56003e-20	NA	NA
P4HA2	8.0846e-13	3.96842e-10	-7.15971	Minor_Salivary_Gland	6.95458e-06	0.000789097	4.49507	Artery_Coronary	2.8585e-20	2.58527e-17	-9.22414	NA	NA	NA	1	1	1	0	3	-2.61497	-7.85856	0.156212	-4.53993	2.56364	9.83106	NA	NA	0.0089234	3.8858e-15	0.875866	5.62731e-06	0.010358	8.27421e-23	NA	NA	0.330996	3.70174e-12	0.983567	0.000616585	0.408292	7.72641e-20	NA	NA
P4HA2	8.0846e-13	3.96842e-10	-7.15971	Minor_Salivary_Gland	6.95458e-06	0.000789097	4.49507	Artery_Tibial	2.8585e-20	2.14673e-17	-9.22414	NA	NA	NA	1	1	1	0	3	-2.61497	-7.85856	0.156212	-4.53993	2.59773	9.83106	NA	NA	0.0089234	3.8858e-15	0.875866	5.62731e-06	0.00938413	8.27421e-23	NA	NA	0.330996	3.70174e-12	0.983567	0.000616585	0.400331	7.05986e-20	NA	NA
P4HA2	8.0846e-13	3.96842e-10	-7.15971	Minor_Salivary_Gland	6.95458e-06	0.000789097	4.49507	Brain_Amygdala	6.19532e-08	1.54263e-05	5.41307	NA	NA	NA	1	1	1	0	3	-2.61497	-7.85856	0.156212	-4.53993	-2.63317	-5.9473	NA	NA	0.0089234	3.8858e-15	0.875866	5.62731e-06	0.00845927	2.726e-09	NA	NA	0.330996	3.70174e-12	0.983567	0.000616585	0.406847	8.41396e-07	NA	NA
P4HA2	8.0846e-13	3.96842e-10	-7.15971	Minor_Salivary_Gland	6.95458e-06	0.000789097	4.49507	Brain_Anterior_cingulate_cortex_BA24	2.8585e-20	3.12333e-17	-9.22414	NA	NA	NA	1	1	1	0	3	-2.61497	-7.85856	0.156212	-4.53993	2.56364	9.83106	NA	NA	0.0089234	3.8858e-15	0.875866	5.62731e-06	0.010358	8.27421e-23	NA	NA	0.330996	3.70174e-12	0.983567	0.000616585	0.429033	8.13822e-20	NA	NA
P4HA2	8.0846e-13	3.96842e-10	-7.15971	Minor_Salivary_Gland	6.95458e-06	0.000789097	4.49507	Brain_Caudate_basal_ganglia	2.8585e-20	2.46558e-17	-9.22414	NA	NA	NA	1	1	1	0	3	-2.61497	-7.85856	0.156212	-4.53993	2.56364	9.83106	NA	NA	0.0089234	3.8858e-15	0.875866	5.62731e-06	0.010358	8.27421e-23	NA	NA	0.330996	3.70174e-12	0.983567	0.000616585	0.410515	7.99607e-20	NA	NA
P4HA2	8.0846e-13	3.96842e-10	-7.15971	Minor_Salivary_Gland	6.95458e-06	0.000789097	4.49507	Brain_Cerebellar_Hemisphere	2.8585e-20	1.98558e-17	-9.22414	NA	NA	NA	1	1	1	0	3	-2.61497	-7.85856	0.156212	-4.53993	2.56364	9.83106	NA	NA	0.0089234	3.8858e-15	0.875866	5.62731e-06	0.010358	8.27421e-23	NA	NA	0.330996	3.70174e-12	0.983567	0.000616585	0.389158	6.45616e-20	NA	NA
P4HA2	8.0846e-13	3.96842e-10	-7.15971	Minor_Salivary_Gland	6.95458e-06	0.000789097	4.49507	Brain_Cerebellum	2.8585e-20	2.10814e-17	-9.22414	NA	NA	NA	1	1	1	0	3	-2.61497	-7.85856	0.156212	-4.53993	2.56364	9.83106	NA	NA	0.0089234	3.8858e-15	0.875866	5.62731e-06	0.010358	8.27421e-23	NA	NA	0.330996	3.70174e-12	0.983567	0.000616585	0.409935	6.65495e-20	NA	NA
P4HA2	8.0846e-13	3.96842e-10	-7.15971	Minor_Salivary_Gland	6.95458e-06	0.000789097	4.49507	Brain_Cortex	2.8585e-20	2.60009e-17	-9.22414	NA	NA	NA	1	1	1	0	3	-2.61497	-7.85856	0.156212	-4.53993	2.56364	9.83106	NA	NA	0.0089234	3.8858e-15	0.875866	5.62731e-06	0.010358	8.27421e-23	NA	NA	0.330996	3.70174e-12	0.983567	0.000616585	0.394611	7.61145e-20	NA	NA
P4HA2	8.0846e-13	3.96842e-10	-7.15971	Minor_Salivary_Gland	6.95458e-06	0.000789097	4.49507	Brain_Frontal_Cortex_BA9	2.8585e-20	2.35003e-17	-9.22414	NA	NA	NA	1	1	1	0	3	-2.61497	-7.85856	0.156212	-4.53993	2.56364	9.83106	NA	NA	0.0089234	3.8858e-15	0.875866	5.62731e-06	0.010358	8.27421e-23	NA	NA	0.330996	3.70174e-12	0.983567	0.000616585	0.406266	6.66207e-20	NA	NA
P4HA2	8.0846e-13	3.96842e-10	-7.15971	Minor_Salivary_Gland	6.95458e-06	0.000789097	4.49507	Brain_Hippocampus	6.19532e-08	1.635e-05	5.41307	NA	NA	NA	1	1	1	0	3	-2.61497	-7.85856	0.156212	-4.53993	-2.63317	-5.9473	NA	NA	0.0089234	3.8858e-15	0.875866	5.62731e-06	0.00845927	2.726e-09	NA	NA	0.330996	3.70174e-12	0.983567	0.000616585	0.390954	9.19787e-07	NA	NA
P4HA2	8.0846e-13	3.96842e-10	-7.15971	Minor_Salivary_Gland	6.95458e-06	0.000789097	4.49507	Brain_Hypothalamus	2.8585e-20	4.27016e-17	-9.22414	NA	NA	NA	1	1	1	0	3	-2.61497	-7.85856	0.156212	-4.53993	2.56364	9.83106	NA	NA	0.0089234	3.8858e-15	0.875866	5.62731e-06	0.010358	8.27421e-23	NA	NA	0.330996	3.70174e-12	0.983567	0.000616585	0.422116	9.79335e-20	NA	NA
P4HA2	8.0846e-13	3.96842e-10	-7.15971	Minor_Salivary_Gland	6.95458e-06	0.000789097	4.49507	Brain_Nucleus_accumbens_basal_ganglia	6.19532e-08	1.21747e-05	5.41307	NA	NA	NA	1	1	1	0	3	-2.61497	-7.85856	0.156212	-4.53993	-2.63317	-5.9473	NA	NA	0.0089234	3.8858e-15	0.875866	5.62731e-06	0.00845927	2.726e-09	NA	NA	0.330996	3.70174e-12	0.983567	0.000616585	0.370587	6.47248e-07	NA	NA
P4HA2	8.0846e-13	3.96842e-10	-7.15971	Minor_Salivary_Gland	6.95458e-06	0.000789097	4.49507	Brain_Putamen_basal_ganglia	7.58394e-08	1.71818e-05	-5.37676	NA	NA	NA	1	1	1	0	3	-2.61497	-7.85856	0.156212	-4.53993	2.66984	5.92631	NA	NA	0.0089234	3.8858e-15	0.875866	5.62731e-06	0.00758867	3.09809e-09	NA	NA	0.330996	3.70174e-12	0.983567	0.000616585	0.365246	8.30137e-07	NA	NA
P4HA2	8.0846e-13	3.96842e-10	-7.15971	Minor_Salivary_Gland	6.95458e-06	0.000789097	4.49507	Breast_Mammary_Tissue	2.8585e-20	1.98278e-17	-9.22414	NA	NA	NA	1	1	1	0	3	-2.61497	-7.85856	0.156212	-4.53993	2.56364	9.83106	NA	NA	0.0089234	3.8858e-15	0.875866	5.62731e-06	0.010358	8.27421e-23	NA	NA	0.330996	3.70174e-12	0.983567	0.000616585	0.38302	6.3402e-20	NA	NA
P4HA2	8.0846e-13	3.96842e-10	-7.15971	Minor_Salivary_Gland	6.95458e-06	0.000789097	4.49507	Cells_Cultured_fibroblasts	6.19532e-08	1.06893e-05	5.41307	NA	NA	NA	1	1	1	0	3	-2.61497	-7.85856	0.156212	-4.53993	-2.63317	-5.9473	NA	NA	0.0089234	3.8858e-15	0.875866	5.62731e-06	0.00845927	2.726e-09	NA	NA	0.330996	3.70174e-12	0.983567	0.000616585	0.359595	5.58612e-07	NA	NA
P4HA2	8.0846e-13	3.96842e-10	-7.15971	Minor_Salivary_Gland	6.95458e-06	0.000789097	4.49507	Cells_EBV-transformed_lymphocytes	2.8585e-20	2.44259e-17	-9.22414	NA	NA	NA	1	1	1	0	3	-2.61497	-7.85856	0.156212	-4.53993	2.56364	9.83106	NA	NA	0.0089234	3.8858e-15	0.875866	5.62731e-06	0.010358	8.27421e-23	NA	NA	0.330996	3.70174e-12	0.983567	0.000616585	0.403547	6.68809e-20	NA	NA
P4HA2	8.0846e-13	3.96842e-10	-7.15971	Minor_Salivary_Gland	6.95458e-06	0.000789097	4.49507	Colon_Sigmoid	2.8585e-20	2.27638e-17	9.22414	NA	NA	NA	1	1	1	0	3	-2.61497	-7.85856	0.156212	-4.53993	-2.64251	-9.83106	NA	NA	0.0089234	3.8858e-15	0.875866	5.62731e-06	0.00822944	8.27421e-23	NA	NA	0.330996	3.70174e-12	0.983567	0.000616585	0.372507	7.51919e-20	NA	NA
P4HA2	8.0846e-13	3.96842e-10	-7.15971	Minor_Salivary_Gland	6.95458e-06	0.000789097	4.49507	Colon_Transverse	2.8585e-20	2.40462e-17	-9.22414	NA	NA	NA	1	1	1	0	3	-2.61497	-7.85856	0.156212	-4.53993	2.56364	9.83106	NA	NA	0.0089234	3.8858e-15	0.875866	5.62731e-06	0.010358	8.27421e-23	NA	NA	0.330996	3.70174e-12	0.983567	0.000616585	0.397688	7.26163e-20	NA	NA
P4HA2	8.0846e-13	3.96842e-10	-7.15971	Minor_Salivary_Gland	6.95458e-06	0.000789097	4.49507	Esophagus_Gastroesophageal_Junction	2.8585e-20	2.18912e-17	-9.22414	NA	NA	NA	1	1	1	0	3	-2.61497	-7.85856	0.156212	-4.53993	2.56364	9.83106	NA	NA	0.0089234	3.8858e-15	0.875866	5.62731e-06	0.010358	8.27421e-23	NA	NA	0.330996	3.70174e-12	0.983567	0.000616585	0.39837	5.9429e-20	NA	NA
P4HA2	8.0846e-13	3.96842e-10	-7.15971	Minor_Salivary_Gland	6.95458e-06	0.000789097	4.49507	Esophagus_Mucosa	2.8585e-20	1.97441e-17	-9.22414	NA	NA	NA	1	1	1	0	3	-2.61497	-7.85856	0.156212	-4.53993	2.56364	9.83106	NA	NA	0.0089234	3.8858e-15	0.875866	5.62731e-06	0.010358	8.27421e-23	NA	NA	0.330996	3.70174e-12	0.983567	0.000616585	0.387208	6.05527e-20	NA	NA
P4HA2	8.0846e-13	3.96842e-10	-7.15971	Minor_Salivary_Gland	6.95458e-06	0.000789097	4.49507	Esophagus_Muscularis	2.8585e-20	2.16429e-17	-9.22414	NA	NA	NA	1	1	1	0	3	-2.61497	-7.85856	0.156212	-4.53993	2.56364	9.83106	NA	NA	0.0089234	3.8858e-15	0.875866	5.62731e-06	0.010358	8.27421e-23	NA	NA	0.330996	3.70174e-12	0.983567	0.000616585	0.392842	6.44319e-20	NA	NA
P4HA2	8.0846e-13	3.96842e-10	-7.15971	Minor_Salivary_Gland	6.95458e-06	0.000789097	4.49507	Heart_Atrial_Appendage	2.8585e-20	2.11386e-17	-9.22414	NA	NA	NA	1	1	1	0	3	-2.61497	-7.85856	0.156212	-4.53993	2.56364	9.83106	NA	NA	0.0089234	3.8858e-15	0.875866	5.62731e-06	0.010358	8.27421e-23	NA	NA	0.330996	3.70174e-12	0.983567	0.000616585	0.403897	6.97321e-20	NA	NA
P4HA2	8.0846e-13	3.96842e-10	-7.15971	Minor_Salivary_Gland	6.95458e-06	0.000789097	4.49507	Heart_Left_Ventricle	2.8585e-20	2.01895e-17	-9.22414	NA	NA	NA	1	1	1	0	3	-2.61497	-7.85856	0.156212	-4.53993	2.56364	9.83106	NA	NA	0.0089234	3.8858e-15	0.875866	5.62731e-06	0.010358	8.27421e-23	NA	NA	0.330996	3.70174e-12	0.983567	0.000616585	0.40021	5.44065e-20	NA	NA
P4HA2	8.0846e-13	3.96842e-10	-7.15971	Minor_Salivary_Gland	6.95458e-06	0.000789097	4.49507	Kidney_Cortex	6.19532e-08	1.60895e-05	5.41307	NA	NA	NA	1	1	1	0	3	-2.61497	-7.85856	0.156212	-4.53993	-2.63317	-5.9473	NA	NA	0.0089234	3.8858e-15	0.875866	5.62731e-06	0.00845927	2.726e-09	NA	NA	0.330996	3.70174e-12	0.983567	0.000616585	0.373442	9.90126e-07	NA	NA
P4HA2	8.0846e-13	3.96842e-10	-7.15971	Minor_Salivary_Gland	6.95458e-06	0.000789097	4.49507	Liver	2.8585e-20	2.88322e-17	-9.22414	NA	NA	NA	1	1	1	0	3	-2.61497	-7.85856	0.156212	-4.53993	2.56364	9.83106	NA	NA	0.0089234	3.8858e-15	0.875866	5.62731e-06	0.010358	8.27421e-23	NA	NA	0.330996	3.70174e-12	0.983567	0.000616585	0.397425	7.78415e-20	NA	NA
P4HA2	8.0846e-13	3.96842e-10	-7.15971	Minor_Salivary_Gland	6.95458e-06	0.000789097	4.49507	Lung	2.8585e-20	2.25992e-17	-9.22414	NA	NA	NA	1	1	1	0	3	-2.61497	-7.85856	0.156212	-4.53993	2.56364	9.83106	NA	NA	0.0089234	3.8858e-15	0.875866	5.62731e-06	0.010358	8.27421e-23	NA	NA	0.330996	3.70174e-12	0.983567	0.000616585	0.377607	7.11622e-20	NA	NA
P4HA2	8.0846e-13	3.96842e-10	-7.15971	Minor_Salivary_Gland	6.95458e-06	0.000789097	4.49507	Minor_Salivary_Gland	2.8585e-20	3.12395e-17	-9.22414	NA	NA	NA	1	1	1	0	3	-2.61497	-7.85856	0.156212	-4.53993	2.56364	9.83106	NA	NA	0.0089234	3.8858e-15	0.875866	5.62731e-06	0.010358	8.27421e-23	NA	NA	0.330996	3.70174e-12	0.983567	0.000616585	0.393082	9.33649e-20	NA	NA
P4HA2	8.0846e-13	3.96842e-10	-7.15971	Minor_Salivary_Gland	6.95458e-06	0.000789097	4.49507	Muscle_Skeletal	2.8585e-20	2.01238e-17	9.22414	NA	NA	NA	1	1	1	0	3	-2.61497	-7.85856	0.156212	-4.53993	-2.56364	-9.83106	NA	NA	0.0089234	3.8858e-15	0.875866	5.62731e-06	0.010358	8.27421e-23	NA	NA	0.330996	3.70174e-12	0.983567	0.000616585	0.385528	6.55576e-20	NA	NA
P4HA2	8.0846e-13	3.96842e-10	-7.15971	Minor_Salivary_Gland	6.95458e-06	0.000789097	4.49507	Nerve_Tibial	2.8585e-20	2.11111e-17	-9.22414	NA	NA	NA	1	1	1	0	3	-2.61497	-7.85856	0.156212	-4.53993	2.56364	9.83106	NA	NA	0.0089234	3.8858e-15	0.875866	5.62731e-06	0.010358	8.27421e-23	NA	NA	0.330996	3.70174e-12	0.983567	0.000616585	0.400291	6.67876e-20	NA	NA
P4HA2	8.0846e-13	3.96842e-10	-7.15971	Minor_Salivary_Gland	6.95458e-06	0.000789097	4.49507	Ovary	2.8585e-20	3.10969e-17	-9.22414	NA	NA	NA	1	1	1	0	3	-2.61497	-7.85856	0.156212	-4.53993	2.56364	9.83106	NA	NA	0.0089234	3.8858e-15	0.875866	5.62731e-06	0.010358	8.27421e-23	NA	NA	0.330996	3.70174e-12	0.983567	0.000616585	0.392218	7.97408e-20	NA	NA
P4HA2	8.0846e-13	3.96842e-10	-7.15971	Minor_Salivary_Gland	6.95458e-06	0.000789097	4.49507	Pancreas	2.8585e-20	2.46328e-17	-9.22414	NA	NA	NA	1	1	1	0	3	-2.61497	-7.85856	0.156212	-4.53993	2.56364	9.83106	NA	NA	0.0089234	3.8858e-15	0.875866	5.62731e-06	0.010358	8.27421e-23	NA	NA	0.330996	3.70174e-12	0.983567	0.000616585	0.401872	6.85361e-20	NA	NA
P4HA2	8.0846e-13	3.96842e-10	-7.15971	Minor_Salivary_Gland	6.95458e-06	0.000789097	4.49507	Pituitary	2.8585e-20	2.46188e-17	-9.22414	NA	NA	NA	1	1	1	0	3	-2.61497	-7.85856	0.156212	-4.53993	2.56364	9.83106	NA	NA	0.0089234	3.8858e-15	0.875866	5.62731e-06	0.010358	8.27421e-23	NA	NA	0.330996	3.70174e-12	0.983567	0.000616585	0.424027	7.10203e-20	NA	NA
P4HA2	8.0846e-13	3.96842e-10	-7.15971	Minor_Salivary_Gland	6.95458e-06	0.000789097	4.49507	Prostate	2.8585e-20	2.19459e-17	-9.22414	NA	NA	NA	1	1	1	0	3	-2.61497	-7.85856	0.156212	-4.53993	2.56364	9.83106	NA	NA	0.0089234	3.8858e-15	0.875866	5.62731e-06	0.010358	8.27421e-23	NA	NA	0.330996	3.70174e-12	0.983567	0.000616585	0.401443	6.76748e-20	NA	NA
P4HA2	8.0846e-13	3.96842e-10	-7.15971	Minor_Salivary_Gland	6.95458e-06	0.000789097	4.49507	Skin_Not_Sun_Exposed_Suprapubic	2.8585e-20	2.64287e-17	9.22414	NA	NA	NA	1	1	1	0	3	-2.61497	-7.85856	0.156212	-4.53993	-2.56364	-9.83106	NA	NA	0.0089234	3.8858e-15	0.875866	5.62731e-06	0.010358	8.27421e-23	NA	NA	0.330996	3.70174e-12	0.983567	0.000616585	0.399969	6.43349e-20	NA	NA
P4HA2	8.0846e-13	3.96842e-10	-7.15971	Minor_Salivary_Gland	6.95458e-06	0.000789097	4.49507	Skin_Sun_Exposed_Lower_leg	2.8585e-20	2.04852e-17	-9.22414	NA	NA	NA	1	1	1	0	3	-2.61497	-7.85856	0.156212	-4.53993	2.56364	9.83106	NA	NA	0.0089234	3.8858e-15	0.875866	5.62731e-06	0.010358	8.27421e-23	NA	NA	0.330996	3.70174e-12	0.983567	0.000616585	0.395623	5.93983e-20	NA	NA
P4HA2	8.0846e-13	3.96842e-10	-7.15971	Minor_Salivary_Gland	6.95458e-06	0.000789097	4.49507	Small_Intestine_Terminal_Ileum	2.8585e-20	2.76131e-17	-9.22414	NA	NA	NA	1	1	1	0	3	-2.61497	-7.85856	0.156212	-4.53993	2.56364	9.83106	NA	NA	0.0089234	3.8858e-15	0.875866	5.62731e-06	0.010358	8.27421e-23	NA	NA	0.330996	3.70174e-12	0.983567	0.000616585	0.400471	7.91118e-20	NA	NA
P4HA2	8.0846e-13	3.96842e-10	-7.15971	Minor_Salivary_Gland	6.95458e-06	0.000789097	4.49507	Spleen	2.8585e-20	2.38381e-17	9.22414	NA	NA	NA	1	1	1	0	3	-2.61497	-7.85856	0.156212	-4.53993	-2.56364	-9.83106	NA	NA	0.0089234	3.8858e-15	0.875866	5.62731e-06	0.010358	8.27421e-23	NA	NA	0.330996	3.70174e-12	0.983567	0.000616585	0.400806	6.80619e-20	NA	NA
P4HA2	8.0846e-13	3.96842e-10	-7.15971	Minor_Salivary_Gland	6.95458e-06	0.000789097	4.49507	Stomach	2.8585e-20	2.57573e-17	9.22414	NA	NA	NA	1	1	1	0	3	-2.61497	-7.85856	0.156212	-4.53993	-2.56364	-9.83106	NA	NA	0.0089234	3.8858e-15	0.875866	5.62731e-06	0.010358	8.27421e-23	NA	NA	0.330996	3.70174e-12	0.983567	0.000616585	0.409402	7.34362e-20	NA	NA
P4HA2	8.0846e-13	3.96842e-10	-7.15971	Minor_Salivary_Gland	6.95458e-06	0.000789097	4.49507	Testis	2.8585e-20	2.92139e-17	-9.22414	NA	NA	NA	1	1	1	0	3	-2.61497	-7.85856	0.156212	-4.53993	2.56364	9.83106	NA	NA	0.0089234	3.8858e-15	0.875866	5.62731e-06	0.010358	8.27421e-23	NA	NA	0.330996	3.70174e-12	0.983567	0.000616585	0.433745	7.40053e-20	NA	NA
P4HA2	8.0846e-13	3.96842e-10	-7.15971	Minor_Salivary_Gland	6.95458e-06	0.000789097	4.49507	Thyroid	2.8585e-20	2.25618e-17	-9.22414	NA	NA	NA	1	1	1	0	3	-2.61497	-7.85856	0.156212	-4.53993	2.56364	9.83106	NA	NA	0.0089234	3.8858e-15	0.875866	5.62731e-06	0.010358	8.27421e-23	NA	NA	0.330996	3.70174e-12	0.983567	0.000616585	0.376908	6.49759e-20	NA	NA
P4HA2	8.0846e-13	3.96842e-10	-7.15971	Minor_Salivary_Gland	6.95458e-06	0.000789097	4.49507	Uterus	2.8585e-20	2.86502e-17	-9.22414	NA	NA	NA	1	1	1	0	3	-2.61497	-7.85856	0.156212	-4.53993	2.56364	9.83106	NA	NA	0.0089234	3.8858e-15	0.875866	5.62731e-06	0.010358	8.27421e-23	NA	NA	0.330996	3.70174e-12	0.983567	0.000616585	0.402554	9.32381e-20	NA	NA
P4HA2	8.0846e-13	3.96842e-10	-7.15971	Minor_Salivary_Gland	6.95458e-06	0.000789097	4.49507	Vagina	3.54965e-21	3.95989e-18	9.44513	NA	NA	NA	1	1	1	0	3	-2.61497	-7.85856	0.156212	-4.53993	-2.29566	-9.99251	NA	NA	0.0089234	3.8858e-15	0.875866	5.62731e-06	0.0216952	1.64365e-23	NA	NA	0.330996	3.70174e-12	0.983567	0.000616585	0.487578	1.6737e-20	NA	NA
P4HA2	8.0846e-13	3.96842e-10	-7.15971	Minor_Salivary_Gland	6.95458e-06	0.000789097	4.49507	smultixcan	1.90566e-20	1.49141e-17	9.24255	NA	NA	NA	1	1	1	0	3	-2.61497	-7.85856	0.156212	-4.53993	-2.23023	-9.95629	NA	NA	0.0089234	3.8858e-15	0.875866	5.62731e-06	0.0393356	6.20186e-24	NA	NA	0.330996	3.70174e-12	0.983567	0.000616585	0.561544	5.77857e-21	NA	NA
P4HA2	8.0846e-13	3.96842e-10	-7.15971	Nerve_Tibial	1.40109e-07	2.49287e-05	5.2651	Adipose_Subcutaneous	2.8585e-20	2.26671e-17	-9.22414	NA	NA	NA	1	1	1	0	3	-2.61497	-7.85856	-0.682049	-8.38032	2.56364	9.83106	NA	NA	0.0089234	3.8858e-15	0.495208	5.27851e-17	0.010358	8.27421e-23	NA	NA	0.330996	3.70174e-12	0.921011	3.98762e-14	0.382662	7.87153e-20	NA	NA
P4HA2	8.0846e-13	3.96842e-10	-7.15971	Nerve_Tibial	1.40109e-07	2.49287e-05	5.2651	Adipose_Visceral_Omentum	2.8585e-20	2.06489e-17	-9.22414	NA	NA	NA	1	1	1	0	3	-2.61497	-7.85856	-0.682049	-8.38032	2.66108	9.83106	NA	NA	0.0089234	3.8858e-15	0.495208	5.27851e-17	0.00778897	8.27421e-23	NA	NA	0.330996	3.70174e-12	0.921011	3.98762e-14	0.357496	6.08062e-20	NA	NA
P4HA2	8.0846e-13	3.96842e-10	-7.15971	Nerve_Tibial	1.40109e-07	2.49287e-05	5.2651	Adrenal_Gland	2.8585e-20	2.95507e-17	-9.22414	NA	NA	NA	1	1	1	0	3	-2.61497	-7.85856	-0.682049	-8.38032	2.56364	9.83106	NA	NA	0.0089234	3.8858e-15	0.495208	5.27851e-17	0.010358	8.27421e-23	NA	NA	0.330996	3.70174e-12	0.921011	3.98762e-14	0.403532	6.41967e-20	NA	NA
P4HA2	8.0846e-13	3.96842e-10	-7.15971	Nerve_Tibial	1.40109e-07	2.49287e-05	5.2651	Artery_Aorta	2.8585e-20	2.2229e-17	-9.22414	NA	NA	NA	1	1	1	0	3	-2.61497	-7.85856	-0.682049	-8.38032	2.56364	9.83106	NA	NA	0.0089234	3.8858e-15	0.495208	5.27851e-17	0.010358	8.27421e-23	NA	NA	0.330996	3.70174e-12	0.921011	3.98762e-14	0.405849	7.56003e-20	NA	NA
P4HA2	8.0846e-13	3.96842e-10	-7.15971	Nerve_Tibial	1.40109e-07	2.49287e-05	5.2651	Artery_Coronary	2.8585e-20	2.58527e-17	-9.22414	NA	NA	NA	1	1	1	0	3	-2.61497	-7.85856	-0.682049	-8.38032	2.56364	9.83106	NA	NA	0.0089234	3.8858e-15	0.495208	5.27851e-17	0.010358	8.27421e-23	NA	NA	0.330996	3.70174e-12	0.921011	3.98762e-14	0.408292	7.72641e-20	NA	NA
P4HA2	8.0846e-13	3.96842e-10	-7.15971	Nerve_Tibial	1.40109e-07	2.49287e-05	5.2651	Artery_Tibial	2.8585e-20	2.14673e-17	-9.22414	NA	NA	NA	1	1	1	0	3	-2.61497	-7.85856	-0.682049	-8.38032	2.59773	9.83106	NA	NA	0.0089234	3.8858e-15	0.495208	5.27851e-17	0.00938413	8.27421e-23	NA	NA	0.330996	3.70174e-12	0.921011	3.98762e-14	0.400331	7.05986e-20	NA	NA
P4HA2	8.0846e-13	3.96842e-10	-7.15971	Nerve_Tibial	1.40109e-07	2.49287e-05	5.2651	Brain_Amygdala	6.19532e-08	1.54263e-05	5.41307	NA	NA	NA	1	1	1	0	3	-2.61497	-7.85856	-0.682049	-8.38032	-2.63317	-5.9473	NA	NA	0.0089234	3.8858e-15	0.495208	5.27851e-17	0.00845927	2.726e-09	NA	NA	0.330996	3.70174e-12	0.921011	3.98762e-14	0.406847	8.41396e-07	NA	NA
P4HA2	8.0846e-13	3.96842e-10	-7.15971	Nerve_Tibial	1.40109e-07	2.49287e-05	5.2651	Brain_Anterior_cingulate_cortex_BA24	2.8585e-20	3.12333e-17	-9.22414	NA	NA	NA	1	1	1	0	3	-2.61497	-7.85856	-0.682049	-8.38032	2.56364	9.83106	NA	NA	0.0089234	3.8858e-15	0.495208	5.27851e-17	0.010358	8.27421e-23	NA	NA	0.330996	3.70174e-12	0.921011	3.98762e-14	0.429033	8.13822e-20	NA	NA
P4HA2	8.0846e-13	3.96842e-10	-7.15971	Nerve_Tibial	1.40109e-07	2.49287e-05	5.2651	Brain_Caudate_basal_ganglia	2.8585e-20	2.46558e-17	-9.22414	NA	NA	NA	1	1	1	0	3	-2.61497	-7.85856	-0.682049	-8.38032	2.56364	9.83106	NA	NA	0.0089234	3.8858e-15	0.495208	5.27851e-17	0.010358	8.27421e-23	NA	NA	0.330996	3.70174e-12	0.921011	3.98762e-14	0.410515	7.99607e-20	NA	NA
P4HA2	8.0846e-13	3.96842e-10	-7.15971	Nerve_Tibial	1.40109e-07	2.49287e-05	5.2651	Brain_Cerebellar_Hemisphere	2.8585e-20	1.98558e-17	-9.22414	NA	NA	NA	1	1	1	0	3	-2.61497	-7.85856	-0.682049	-8.38032	2.56364	9.83106	NA	NA	0.0089234	3.8858e-15	0.495208	5.27851e-17	0.010358	8.27421e-23	NA	NA	0.330996	3.70174e-12	0.921011	3.98762e-14	0.389158	6.45616e-20	NA	NA
P4HA2	8.0846e-13	3.96842e-10	-7.15971	Nerve_Tibial	1.40109e-07	2.49287e-05	5.2651	Brain_Cerebellum	2.8585e-20	2.10814e-17	-9.22414	NA	NA	NA	1	1	1	0	3	-2.61497	-7.85856	-0.682049	-8.38032	2.56364	9.83106	NA	NA	0.0089234	3.8858e-15	0.495208	5.27851e-17	0.010358	8.27421e-23	NA	NA	0.330996	3.70174e-12	0.921011	3.98762e-14	0.409935	6.65495e-20	NA	NA
P4HA2	8.0846e-13	3.96842e-10	-7.15971	Nerve_Tibial	1.40109e-07	2.49287e-05	5.2651	Brain_Cortex	2.8585e-20	2.60009e-17	-9.22414	NA	NA	NA	1	1	1	0	3	-2.61497	-7.85856	-0.682049	-8.38032	2.56364	9.83106	NA	NA	0.0089234	3.8858e-15	0.495208	5.27851e-17	0.010358	8.27421e-23	NA	NA	0.330996	3.70174e-12	0.921011	3.98762e-14	0.394611	7.61145e-20	NA	NA
P4HA2	8.0846e-13	3.96842e-10	-7.15971	Nerve_Tibial	1.40109e-07	2.49287e-05	5.2651	Brain_Frontal_Cortex_BA9	2.8585e-20	2.35003e-17	-9.22414	NA	NA	NA	1	1	1	0	3	-2.61497	-7.85856	-0.682049	-8.38032	2.56364	9.83106	NA	NA	0.0089234	3.8858e-15	0.495208	5.27851e-17	0.010358	8.27421e-23	NA	NA	0.330996	3.70174e-12	0.921011	3.98762e-14	0.406266	6.66207e-20	NA	NA
P4HA2	8.0846e-13	3.96842e-10	-7.15971	Nerve_Tibial	1.40109e-07	2.49287e-05	5.2651	Brain_Hippocampus	6.19532e-08	1.635e-05	5.41307	NA	NA	NA	1	1	1	0	3	-2.61497	-7.85856	-0.682049	-8.38032	-2.63317	-5.9473	NA	NA	0.0089234	3.8858e-15	0.495208	5.27851e-17	0.00845927	2.726e-09	NA	NA	0.330996	3.70174e-12	0.921011	3.98762e-14	0.390954	9.19787e-07	NA	NA
P4HA2	8.0846e-13	3.96842e-10	-7.15971	Nerve_Tibial	1.40109e-07	2.49287e-05	5.2651	Brain_Hypothalamus	2.8585e-20	4.27016e-17	-9.22414	NA	NA	NA	1	1	1	0	3	-2.61497	-7.85856	-0.682049	-8.38032	2.56364	9.83106	NA	NA	0.0089234	3.8858e-15	0.495208	5.27851e-17	0.010358	8.27421e-23	NA	NA	0.330996	3.70174e-12	0.921011	3.98762e-14	0.422116	9.79335e-20	NA	NA
P4HA2	8.0846e-13	3.96842e-10	-7.15971	Nerve_Tibial	1.40109e-07	2.49287e-05	5.2651	Brain_Nucleus_accumbens_basal_ganglia	6.19532e-08	1.21747e-05	5.41307	NA	NA	NA	1	1	1	0	3	-2.61497	-7.85856	-0.682049	-8.38032	-2.63317	-5.9473	NA	NA	0.0089234	3.8858e-15	0.495208	5.27851e-17	0.00845927	2.726e-09	NA	NA	0.330996	3.70174e-12	0.921011	3.98762e-14	0.370587	6.47248e-07	NA	NA
P4HA2	8.0846e-13	3.96842e-10	-7.15971	Nerve_Tibial	1.40109e-07	2.49287e-05	5.2651	Brain_Putamen_basal_ganglia	7.58394e-08	1.71818e-05	-5.37676	NA	NA	NA	1	1	1	0	3	-2.61497	-7.85856	-0.682049	-8.38032	2.66984	5.92631	NA	NA	0.0089234	3.8858e-15	0.495208	5.27851e-17	0.00758867	3.09809e-09	NA	NA	0.330996	3.70174e-12	0.921011	3.98762e-14	0.365246	8.30137e-07	NA	NA
P4HA2	8.0846e-13	3.96842e-10	-7.15971	Nerve_Tibial	1.40109e-07	2.49287e-05	5.2651	Breast_Mammary_Tissue	2.8585e-20	1.98278e-17	-9.22414	NA	NA	NA	1	1	1	0	3	-2.61497	-7.85856	-0.682049	-8.38032	2.56364	9.83106	NA	NA	0.0089234	3.8858e-15	0.495208	5.27851e-17	0.010358	8.27421e-23	NA	NA	0.330996	3.70174e-12	0.921011	3.98762e-14	0.38302	6.3402e-20	NA	NA
P4HA2	8.0846e-13	3.96842e-10	-7.15971	Nerve_Tibial	1.40109e-07	2.49287e-05	5.2651	Cells_Cultured_fibroblasts	6.19532e-08	1.06893e-05	5.41307	NA	NA	NA	1	1	1	0	3	-2.61497	-7.85856	-0.682049	-8.38032	-2.63317	-5.9473	NA	NA	0.0089234	3.8858e-15	0.495208	5.27851e-17	0.00845927	2.726e-09	NA	NA	0.330996	3.70174e-12	0.921011	3.98762e-14	0.359595	5.58612e-07	NA	NA
P4HA2	8.0846e-13	3.96842e-10	-7.15971	Nerve_Tibial	1.40109e-07	2.49287e-05	5.2651	Cells_EBV-transformed_lymphocytes	2.8585e-20	2.44259e-17	-9.22414	NA	NA	NA	1	1	1	0	3	-2.61497	-7.85856	-0.682049	-8.38032	2.56364	9.83106	NA	NA	0.0089234	3.8858e-15	0.495208	5.27851e-17	0.010358	8.27421e-23	NA	NA	0.330996	3.70174e-12	0.921011	3.98762e-14	0.403547	6.68809e-20	NA	NA
P4HA2	8.0846e-13	3.96842e-10	-7.15971	Nerve_Tibial	1.40109e-07	2.49287e-05	5.2651	Colon_Sigmoid	2.8585e-20	2.27638e-17	9.22414	NA	NA	NA	1	1	1	0	3	-2.61497	-7.85856	-0.682049	-8.38032	-2.64251	-9.83106	NA	NA	0.0089234	3.8858e-15	0.495208	5.27851e-17	0.00822944	8.27421e-23	NA	NA	0.330996	3.70174e-12	0.921011	3.98762e-14	0.372507	7.51919e-20	NA	NA
P4HA2	8.0846e-13	3.96842e-10	-7.15971	Nerve_Tibial	1.40109e-07	2.49287e-05	5.2651	Colon_Transverse	2.8585e-20	2.40462e-17	-9.22414	NA	NA	NA	1	1	1	0	3	-2.61497	-7.85856	-0.682049	-8.38032	2.56364	9.83106	NA	NA	0.0089234	3.8858e-15	0.495208	5.27851e-17	0.010358	8.27421e-23	NA	NA	0.330996	3.70174e-12	0.921011	3.98762e-14	0.397688	7.26163e-20	NA	NA
P4HA2	8.0846e-13	3.96842e-10	-7.15971	Nerve_Tibial	1.40109e-07	2.49287e-05	5.2651	Esophagus_Gastroesophageal_Junction	2.8585e-20	2.18912e-17	-9.22414	NA	NA	NA	1	1	1	0	3	-2.61497	-7.85856	-0.682049	-8.38032	2.56364	9.83106	NA	NA	0.0089234	3.8858e-15	0.495208	5.27851e-17	0.010358	8.27421e-23	NA	NA	0.330996	3.70174e-12	0.921011	3.98762e-14	0.39837	5.9429e-20	NA	NA
P4HA2	8.0846e-13	3.96842e-10	-7.15971	Nerve_Tibial	1.40109e-07	2.49287e-05	5.2651	Esophagus_Mucosa	2.8585e-20	1.97441e-17	-9.22414	NA	NA	NA	1	1	1	0	3	-2.61497	-7.85856	-0.682049	-8.38032	2.56364	9.83106	NA	NA	0.0089234	3.8858e-15	0.495208	5.27851e-17	0.010358	8.27421e-23	NA	NA	0.330996	3.70174e-12	0.921011	3.98762e-14	0.387208	6.05527e-20	NA	NA
P4HA2	8.0846e-13	3.96842e-10	-7.15971	Nerve_Tibial	1.40109e-07	2.49287e-05	5.2651	Esophagus_Muscularis	2.8585e-20	2.16429e-17	-9.22414	NA	NA	NA	1	1	1	0	3	-2.61497	-7.85856	-0.682049	-8.38032	2.56364	9.83106	NA	NA	0.0089234	3.8858e-15	0.495208	5.27851e-17	0.010358	8.27421e-23	NA	NA	0.330996	3.70174e-12	0.921011	3.98762e-14	0.392842	6.44319e-20	NA	NA
P4HA2	8.0846e-13	3.96842e-10	-7.15971	Nerve_Tibial	1.40109e-07	2.49287e-05	5.2651	Heart_Atrial_Appendage	2.8585e-20	2.11386e-17	-9.22414	NA	NA	NA	1	1	1	0	3	-2.61497	-7.85856	-0.682049	-8.38032	2.56364	9.83106	NA	NA	0.0089234	3.8858e-15	0.495208	5.27851e-17	0.010358	8.27421e-23	NA	NA	0.330996	3.70174e-12	0.921011	3.98762e-14	0.403897	6.97321e-20	NA	NA
P4HA2	8.0846e-13	3.96842e-10	-7.15971	Nerve_Tibial	1.40109e-07	2.49287e-05	5.2651	Heart_Left_Ventricle	2.8585e-20	2.01895e-17	-9.22414	NA	NA	NA	1	1	1	0	3	-2.61497	-7.85856	-0.682049	-8.38032	2.56364	9.83106	NA	NA	0.0089234	3.8858e-15	0.495208	5.27851e-17	0.010358	8.27421e-23	NA	NA	0.330996	3.70174e-12	0.921011	3.98762e-14	0.40021	5.44065e-20	NA	NA
P4HA2	8.0846e-13	3.96842e-10	-7.15971	Nerve_Tibial	1.40109e-07	2.49287e-05	5.2651	Kidney_Cortex	6.19532e-08	1.60895e-05	5.41307	NA	NA	NA	1	1	1	0	3	-2.61497	-7.85856	-0.682049	-8.38032	-2.63317	-5.9473	NA	NA	0.0089234	3.8858e-15	0.495208	5.27851e-17	0.00845927	2.726e-09	NA	NA	0.330996	3.70174e-12	0.921011	3.98762e-14	0.373442	9.90126e-07	NA	NA
P4HA2	8.0846e-13	3.96842e-10	-7.15971	Nerve_Tibial	1.40109e-07	2.49287e-05	5.2651	Liver	2.8585e-20	2.88322e-17	-9.22414	NA	NA	NA	1	1	1	0	3	-2.61497	-7.85856	-0.682049	-8.38032	2.56364	9.83106	NA	NA	0.0089234	3.8858e-15	0.495208	5.27851e-17	0.010358	8.27421e-23	NA	NA	0.330996	3.70174e-12	0.921011	3.98762e-14	0.397425	7.78415e-20	NA	NA
P4HA2	8.0846e-13	3.96842e-10	-7.15971	Nerve_Tibial	1.40109e-07	2.49287e-05	5.2651	Lung	2.8585e-20	2.25992e-17	-9.22414	NA	NA	NA	1	1	1	0	3	-2.61497	-7.85856	-0.682049	-8.38032	2.56364	9.83106	NA	NA	0.0089234	3.8858e-15	0.495208	5.27851e-17	0.010358	8.27421e-23	NA	NA	0.330996	3.70174e-12	0.921011	3.98762e-14	0.377607	7.11622e-20	NA	NA
P4HA2	8.0846e-13	3.96842e-10	-7.15971	Nerve_Tibial	1.40109e-07	2.49287e-05	5.2651	Minor_Salivary_Gland	2.8585e-20	3.12395e-17	-9.22414	NA	NA	NA	1	1	1	0	3	-2.61497	-7.85856	-0.682049	-8.38032	2.56364	9.83106	NA	NA	0.0089234	3.8858e-15	0.495208	5.27851e-17	0.010358	8.27421e-23	NA	NA	0.330996	3.70174e-12	0.921011	3.98762e-14	0.393082	9.33649e-20	NA	NA
P4HA2	8.0846e-13	3.96842e-10	-7.15971	Nerve_Tibial	1.40109e-07	2.49287e-05	5.2651	Muscle_Skeletal	2.8585e-20	2.01238e-17	9.22414	NA	NA	NA	1	1	1	0	3	-2.61497	-7.85856	-0.682049	-8.38032	-2.56364	-9.83106	NA	NA	0.0089234	3.8858e-15	0.495208	5.27851e-17	0.010358	8.27421e-23	NA	NA	0.330996	3.70174e-12	0.921011	3.98762e-14	0.385528	6.55576e-20	NA	NA
P4HA2	8.0846e-13	3.96842e-10	-7.15971	Nerve_Tibial	1.40109e-07	2.49287e-05	5.2651	Nerve_Tibial	2.8585e-20	2.11111e-17	-9.22414	NA	NA	NA	1	1	1	0	3	-2.61497	-7.85856	-0.682049	-8.38032	2.56364	9.83106	NA	NA	0.0089234	3.8858e-15	0.495208	5.27851e-17	0.010358	8.27421e-23	NA	NA	0.330996	3.70174e-12	0.921011	3.98762e-14	0.400291	6.67876e-20	NA	NA
P4HA2	8.0846e-13	3.96842e-10	-7.15971	Nerve_Tibial	1.40109e-07	2.49287e-05	5.2651	Ovary	2.8585e-20	3.10969e-17	-9.22414	NA	NA	NA	1	1	1	0	3	-2.61497	-7.85856	-0.682049	-8.38032	2.56364	9.83106	NA	NA	0.0089234	3.8858e-15	0.495208	5.27851e-17	0.010358	8.27421e-23	NA	NA	0.330996	3.70174e-12	0.921011	3.98762e-14	0.392218	7.97408e-20	NA	NA
P4HA2	8.0846e-13	3.96842e-10	-7.15971	Nerve_Tibial	1.40109e-07	2.49287e-05	5.2651	Pancreas	2.8585e-20	2.46328e-17	-9.22414	NA	NA	NA	1	1	1	0	3	-2.61497	-7.85856	-0.682049	-8.38032	2.56364	9.83106	NA	NA	0.0089234	3.8858e-15	0.495208	5.27851e-17	0.010358	8.27421e-23	NA	NA	0.330996	3.70174e-12	0.921011	3.98762e-14	0.401872	6.85361e-20	NA	NA
P4HA2	8.0846e-13	3.96842e-10	-7.15971	Nerve_Tibial	1.40109e-07	2.49287e-05	5.2651	Pituitary	2.8585e-20	2.46188e-17	-9.22414	NA	NA	NA	1	1	1	0	3	-2.61497	-7.85856	-0.682049	-8.38032	2.56364	9.83106	NA	NA	0.0089234	3.8858e-15	0.495208	5.27851e-17	0.010358	8.27421e-23	NA	NA	0.330996	3.70174e-12	0.921011	3.98762e-14	0.424027	7.10203e-20	NA	NA
P4HA2	8.0846e-13	3.96842e-10	-7.15971	Nerve_Tibial	1.40109e-07	2.49287e-05	5.2651	Prostate	2.8585e-20	2.19459e-17	-9.22414	NA	NA	NA	1	1	1	0	3	-2.61497	-7.85856	-0.682049	-8.38032	2.56364	9.83106	NA	NA	0.0089234	3.8858e-15	0.495208	5.27851e-17	0.010358	8.27421e-23	NA	NA	0.330996	3.70174e-12	0.921011	3.98762e-14	0.401443	6.76748e-20	NA	NA
P4HA2	8.0846e-13	3.96842e-10	-7.15971	Nerve_Tibial	1.40109e-07	2.49287e-05	5.2651	Skin_Not_Sun_Exposed_Suprapubic	2.8585e-20	2.64287e-17	9.22414	NA	NA	NA	1	1	1	0	3	-2.61497	-7.85856	-0.682049	-8.38032	-2.56364	-9.83106	NA	NA	0.0089234	3.8858e-15	0.495208	5.27851e-17	0.010358	8.27421e-23	NA	NA	0.330996	3.70174e-12	0.921011	3.98762e-14	0.399969	6.43349e-20	NA	NA
P4HA2	8.0846e-13	3.96842e-10	-7.15971	Nerve_Tibial	1.40109e-07	2.49287e-05	5.2651	Skin_Sun_Exposed_Lower_leg	2.8585e-20	2.04852e-17	-9.22414	NA	NA	NA	1	1	1	0	3	-2.61497	-7.85856	-0.682049	-8.38032	2.56364	9.83106	NA	NA	0.0089234	3.8858e-15	0.495208	5.27851e-17	0.010358	8.27421e-23	NA	NA	0.330996	3.70174e-12	0.921011	3.98762e-14	0.395623	5.93983e-20	NA	NA
P4HA2	8.0846e-13	3.96842e-10	-7.15971	Nerve_Tibial	1.40109e-07	2.49287e-05	5.2651	Small_Intestine_Terminal_Ileum	2.8585e-20	2.76131e-17	-9.22414	NA	NA	NA	1	1	1	0	3	-2.61497	-7.85856	-0.682049	-8.38032	2.56364	9.83106	NA	NA	0.0089234	3.8858e-15	0.495208	5.27851e-17	0.010358	8.27421e-23	NA	NA	0.330996	3.70174e-12	0.921011	3.98762e-14	0.400471	7.91118e-20	NA	NA
P4HA2	8.0846e-13	3.96842e-10	-7.15971	Nerve_Tibial	1.40109e-07	2.49287e-05	5.2651	Spleen	2.8585e-20	2.38381e-17	9.22414	NA	NA	NA	1	1	1	0	3	-2.61497	-7.85856	-0.682049	-8.38032	-2.56364	-9.83106	NA	NA	0.0089234	3.8858e-15	0.495208	5.27851e-17	0.010358	8.27421e-23	NA	NA	0.330996	3.70174e-12	0.921011	3.98762e-14	0.400806	6.80619e-20	NA	NA
P4HA2	8.0846e-13	3.96842e-10	-7.15971	Nerve_Tibial	1.40109e-07	2.49287e-05	5.2651	Stomach	2.8585e-20	2.57573e-17	9.22414	NA	NA	NA	1	1	1	0	3	-2.61497	-7.85856	-0.682049	-8.38032	-2.56364	-9.83106	NA	NA	0.0089234	3.8858e-15	0.495208	5.27851e-17	0.010358	8.27421e-23	NA	NA	0.330996	3.70174e-12	0.921011	3.98762e-14	0.409402	7.34362e-20	NA	NA
P4HA2	8.0846e-13	3.96842e-10	-7.15971	Nerve_Tibial	1.40109e-07	2.49287e-05	5.2651	Testis	2.8585e-20	2.92139e-17	-9.22414	NA	NA	NA	1	1	1	0	3	-2.61497	-7.85856	-0.682049	-8.38032	2.56364	9.83106	NA	NA	0.0089234	3.8858e-15	0.495208	5.27851e-17	0.010358	8.27421e-23	NA	NA	0.330996	3.70174e-12	0.921011	3.98762e-14	0.433745	7.40053e-20	NA	NA
P4HA2	8.0846e-13	3.96842e-10	-7.15971	Nerve_Tibial	1.40109e-07	2.49287e-05	5.2651	Thyroid	2.8585e-20	2.25618e-17	-9.22414	NA	NA	NA	1	1	1	0	3	-2.61497	-7.85856	-0.682049	-8.38032	2.56364	9.83106	NA	NA	0.0089234	3.8858e-15	0.495208	5.27851e-17	0.010358	8.27421e-23	NA	NA	0.330996	3.70174e-12	0.921011	3.98762e-14	0.376908	6.49759e-20	NA	NA
P4HA2	8.0846e-13	3.96842e-10	-7.15971	Nerve_Tibial	1.40109e-07	2.49287e-05	5.2651	Uterus	2.8585e-20	2.86502e-17	-9.22414	NA	NA	NA	1	1	1	0	3	-2.61497	-7.85856	-0.682049	-8.38032	2.56364	9.83106	NA	NA	0.0089234	3.8858e-15	0.495208	5.27851e-17	0.010358	8.27421e-23	NA	NA	0.330996	3.70174e-12	0.921011	3.98762e-14	0.402554	9.32381e-20	NA	NA
P4HA2	8.0846e-13	3.96842e-10	-7.15971	Nerve_Tibial	1.40109e-07	2.49287e-05	5.2651	Vagina	3.54965e-21	3.95989e-18	9.44513	NA	NA	NA	1	1	1	0	3	-2.61497	-7.85856	-0.682049	-8.38032	-2.29566	-9.99251	NA	NA	0.0089234	3.8858e-15	0.495208	5.27851e-17	0.0216952	1.64365e-23	NA	NA	0.330996	3.70174e-12	0.921011	3.98762e-14	0.487578	1.6737e-20	NA	NA
P4HA2	8.0846e-13	3.96842e-10	-7.15971	Nerve_Tibial	1.40109e-07	2.49287e-05	5.2651	smultixcan	1.90566e-20	1.49141e-17	9.24255	NA	NA	NA	1	1	1	0	3	-2.61497	-7.85856	-0.682049	-8.38032	-2.23023	-9.95629	NA	NA	0.0089234	3.8858e-15	0.495208	5.27851e-17	0.0393356	6.20186e-24	NA	NA	0.330996	3.70174e-12	0.921011	3.98762e-14	0.561544	5.77857e-21	NA	NA
P4HA2	8.0846e-13	3.96842e-10	-7.15971	Ovary	1.40109e-07	2.34474e-05	5.2651	Adipose_Subcutaneous	2.8585e-20	2.26671e-17	-9.22414	NA	NA	NA	1	1	1	0	3	-2.61497	-7.85856	-0.682049	-10.7364	2.56364	9.83106	NA	NA	0.0089234	3.8858e-15	0.495208	6.86941e-27	0.010358	8.27421e-23	NA	NA	0.330996	3.70174e-12	0.924563	8.90962e-24	0.382662	7.87153e-20	NA	NA
P4HA2	8.0846e-13	3.96842e-10	-7.15971	Ovary	1.40109e-07	2.34474e-05	5.2651	Adipose_Visceral_Omentum	2.8585e-20	2.06489e-17	-9.22414	NA	NA	NA	1	1	1	0	3	-2.61497	-7.85856	-0.682049	-10.7364	2.66108	9.83106	NA	NA	0.0089234	3.8858e-15	0.495208	6.86941e-27	0.00778897	8.27421e-23	NA	NA	0.330996	3.70174e-12	0.924563	8.90962e-24	0.357496	6.08062e-20	NA	NA
P4HA2	8.0846e-13	3.96842e-10	-7.15971	Ovary	1.40109e-07	2.34474e-05	5.2651	Adrenal_Gland	2.8585e-20	2.95507e-17	-9.22414	NA	NA	NA	1	1	1	0	3	-2.61497	-7.85856	-0.682049	-10.7364	2.56364	9.83106	NA	NA	0.0089234	3.8858e-15	0.495208	6.86941e-27	0.010358	8.27421e-23	NA	NA	0.330996	3.70174e-12	0.924563	8.90962e-24	0.403532	6.41967e-20	NA	NA
P4HA2	8.0846e-13	3.96842e-10	-7.15971	Ovary	1.40109e-07	2.34474e-05	5.2651	Artery_Aorta	2.8585e-20	2.2229e-17	-9.22414	NA	NA	NA	1	1	1	0	3	-2.61497	-7.85856	-0.682049	-10.7364	2.56364	9.83106	NA	NA	0.0089234	3.8858e-15	0.495208	6.86941e-27	0.010358	8.27421e-23	NA	NA	0.330996	3.70174e-12	0.924563	8.90962e-24	0.405849	7.56003e-20	NA	NA
P4HA2	8.0846e-13	3.96842e-10	-7.15971	Ovary	1.40109e-07	2.34474e-05	5.2651	Artery_Coronary	2.8585e-20	2.58527e-17	-9.22414	NA	NA	NA	1	1	1	0	3	-2.61497	-7.85856	-0.682049	-10.7364	2.56364	9.83106	NA	NA	0.0089234	3.8858e-15	0.495208	6.86941e-27	0.010358	8.27421e-23	NA	NA	0.330996	3.70174e-12	0.924563	8.90962e-24	0.408292	7.72641e-20	NA	NA
P4HA2	8.0846e-13	3.96842e-10	-7.15971	Ovary	1.40109e-07	2.34474e-05	5.2651	Artery_Tibial	2.8585e-20	2.14673e-17	-9.22414	NA	NA	NA	1	1	1	0	3	-2.61497	-7.85856	-0.682049	-10.7364	2.59773	9.83106	NA	NA	0.0089234	3.8858e-15	0.495208	6.86941e-27	0.00938413	8.27421e-23	NA	NA	0.330996	3.70174e-12	0.924563	8.90962e-24	0.400331	7.05986e-20	NA	NA
P4HA2	8.0846e-13	3.96842e-10	-7.15971	Ovary	1.40109e-07	2.34474e-05	5.2651	Brain_Amygdala	6.19532e-08	1.54263e-05	5.41307	NA	NA	NA	1	1	1	0	3	-2.61497	-7.85856	-0.682049	-10.7364	-2.63317	-5.9473	NA	NA	0.0089234	3.8858e-15	0.495208	6.86941e-27	0.00845927	2.726e-09	NA	NA	0.330996	3.70174e-12	0.924563	8.90962e-24	0.406847	8.41396e-07	NA	NA
P4HA2	8.0846e-13	3.96842e-10	-7.15971	Ovary	1.40109e-07	2.34474e-05	5.2651	Brain_Anterior_cingulate_cortex_BA24	2.8585e-20	3.12333e-17	-9.22414	NA	NA	NA	1	1	1	0	3	-2.61497	-7.85856	-0.682049	-10.7364	2.56364	9.83106	NA	NA	0.0089234	3.8858e-15	0.495208	6.86941e-27	0.010358	8.27421e-23	NA	NA	0.330996	3.70174e-12	0.924563	8.90962e-24	0.429033	8.13822e-20	NA	NA
P4HA2	8.0846e-13	3.96842e-10	-7.15971	Ovary	1.40109e-07	2.34474e-05	5.2651	Brain_Caudate_basal_ganglia	2.8585e-20	2.46558e-17	-9.22414	NA	NA	NA	1	1	1	0	3	-2.61497	-7.85856	-0.682049	-10.7364	2.56364	9.83106	NA	NA	0.0089234	3.8858e-15	0.495208	6.86941e-27	0.010358	8.27421e-23	NA	NA	0.330996	3.70174e-12	0.924563	8.90962e-24	0.410515	7.99607e-20	NA	NA
P4HA2	8.0846e-13	3.96842e-10	-7.15971	Ovary	1.40109e-07	2.34474e-05	5.2651	Brain_Cerebellar_Hemisphere	2.8585e-20	1.98558e-17	-9.22414	NA	NA	NA	1	1	1	0	3	-2.61497	-7.85856	-0.682049	-10.7364	2.56364	9.83106	NA	NA	0.0089234	3.8858e-15	0.495208	6.86941e-27	0.010358	8.27421e-23	NA	NA	0.330996	3.70174e-12	0.924563	8.90962e-24	0.389158	6.45616e-20	NA	NA
P4HA2	8.0846e-13	3.96842e-10	-7.15971	Ovary	1.40109e-07	2.34474e-05	5.2651	Brain_Cerebellum	2.8585e-20	2.10814e-17	-9.22414	NA	NA	NA	1	1	1	0	3	-2.61497	-7.85856	-0.682049	-10.7364	2.56364	9.83106	NA	NA	0.0089234	3.8858e-15	0.495208	6.86941e-27	0.010358	8.27421e-23	NA	NA	0.330996	3.70174e-12	0.924563	8.90962e-24	0.409935	6.65495e-20	NA	NA
P4HA2	8.0846e-13	3.96842e-10	-7.15971	Ovary	1.40109e-07	2.34474e-05	5.2651	Brain_Cortex	2.8585e-20	2.60009e-17	-9.22414	NA	NA	NA	1	1	1	0	3	-2.61497	-7.85856	-0.682049	-10.7364	2.56364	9.83106	NA	NA	0.0089234	3.8858e-15	0.495208	6.86941e-27	0.010358	8.27421e-23	NA	NA	0.330996	3.70174e-12	0.924563	8.90962e-24	0.394611	7.61145e-20	NA	NA
P4HA2	8.0846e-13	3.96842e-10	-7.15971	Ovary	1.40109e-07	2.34474e-05	5.2651	Brain_Frontal_Cortex_BA9	2.8585e-20	2.35003e-17	-9.22414	NA	NA	NA	1	1	1	0	3	-2.61497	-7.85856	-0.682049	-10.7364	2.56364	9.83106	NA	NA	0.0089234	3.8858e-15	0.495208	6.86941e-27	0.010358	8.27421e-23	NA	NA	0.330996	3.70174e-12	0.924563	8.90962e-24	0.406266	6.66207e-20	NA	NA
P4HA2	8.0846e-13	3.96842e-10	-7.15971	Ovary	1.40109e-07	2.34474e-05	5.2651	Brain_Hippocampus	6.19532e-08	1.635e-05	5.41307	NA	NA	NA	1	1	1	0	3	-2.61497	-7.85856	-0.682049	-10.7364	-2.63317	-5.9473	NA	NA	0.0089234	3.8858e-15	0.495208	6.86941e-27	0.00845927	2.726e-09	NA	NA	0.330996	3.70174e-12	0.924563	8.90962e-24	0.390954	9.19787e-07	NA	NA
P4HA2	8.0846e-13	3.96842e-10	-7.15971	Ovary	1.40109e-07	2.34474e-05	5.2651	Brain_Hypothalamus	2.8585e-20	4.27016e-17	-9.22414	NA	NA	NA	1	1	1	0	3	-2.61497	-7.85856	-0.682049	-10.7364	2.56364	9.83106	NA	NA	0.0089234	3.8858e-15	0.495208	6.86941e-27	0.010358	8.27421e-23	NA	NA	0.330996	3.70174e-12	0.924563	8.90962e-24	0.422116	9.79335e-20	NA	NA
P4HA2	8.0846e-13	3.96842e-10	-7.15971	Ovary	1.40109e-07	2.34474e-05	5.2651	Brain_Nucleus_accumbens_basal_ganglia	6.19532e-08	1.21747e-05	5.41307	NA	NA	NA	1	1	1	0	3	-2.61497	-7.85856	-0.682049	-10.7364	-2.63317	-5.9473	NA	NA	0.0089234	3.8858e-15	0.495208	6.86941e-27	0.00845927	2.726e-09	NA	NA	0.330996	3.70174e-12	0.924563	8.90962e-24	0.370587	6.47248e-07	NA	NA
P4HA2	8.0846e-13	3.96842e-10	-7.15971	Ovary	1.40109e-07	2.34474e-05	5.2651	Brain_Putamen_basal_ganglia	7.58394e-08	1.71818e-05	-5.37676	NA	NA	NA	1	1	1	0	3	-2.61497	-7.85856	-0.682049	-10.7364	2.66984	5.92631	NA	NA	0.0089234	3.8858e-15	0.495208	6.86941e-27	0.00758867	3.09809e-09	NA	NA	0.330996	3.70174e-12	0.924563	8.90962e-24	0.365246	8.30137e-07	NA	NA
P4HA2	8.0846e-13	3.96842e-10	-7.15971	Ovary	1.40109e-07	2.34474e-05	5.2651	Breast_Mammary_Tissue	2.8585e-20	1.98278e-17	-9.22414	NA	NA	NA	1	1	1	0	3	-2.61497	-7.85856	-0.682049	-10.7364	2.56364	9.83106	NA	NA	0.0089234	3.8858e-15	0.495208	6.86941e-27	0.010358	8.27421e-23	NA	NA	0.330996	3.70174e-12	0.924563	8.90962e-24	0.38302	6.3402e-20	NA	NA
P4HA2	8.0846e-13	3.96842e-10	-7.15971	Ovary	1.40109e-07	2.34474e-05	5.2651	Cells_Cultured_fibroblasts	6.19532e-08	1.06893e-05	5.41307	NA	NA	NA	1	1	1	0	3	-2.61497	-7.85856	-0.682049	-10.7364	-2.63317	-5.9473	NA	NA	0.0089234	3.8858e-15	0.495208	6.86941e-27	0.00845927	2.726e-09	NA	NA	0.330996	3.70174e-12	0.924563	8.90962e-24	0.359595	5.58612e-07	NA	NA
P4HA2	8.0846e-13	3.96842e-10	-7.15971	Ovary	1.40109e-07	2.34474e-05	5.2651	Cells_EBV-transformed_lymphocytes	2.8585e-20	2.44259e-17	-9.22414	NA	NA	NA	1	1	1	0	3	-2.61497	-7.85856	-0.682049	-10.7364	2.56364	9.83106	NA	NA	0.0089234	3.8858e-15	0.495208	6.86941e-27	0.010358	8.27421e-23	NA	NA	0.330996	3.70174e-12	0.924563	8.90962e-24	0.403547	6.68809e-20	NA	NA
P4HA2	8.0846e-13	3.96842e-10	-7.15971	Ovary	1.40109e-07	2.34474e-05	5.2651	Colon_Sigmoid	2.8585e-20	2.27638e-17	9.22414	NA	NA	NA	1	1	1	0	3	-2.61497	-7.85856	-0.682049	-10.7364	-2.64251	-9.83106	NA	NA	0.0089234	3.8858e-15	0.495208	6.86941e-27	0.00822944	8.27421e-23	NA	NA	0.330996	3.70174e-12	0.924563	8.90962e-24	0.372507	7.51919e-20	NA	NA
P4HA2	8.0846e-13	3.96842e-10	-7.15971	Ovary	1.40109e-07	2.34474e-05	5.2651	Colon_Transverse	2.8585e-20	2.40462e-17	-9.22414	NA	NA	NA	1	1	1	0	3	-2.61497	-7.85856	-0.682049	-10.7364	2.56364	9.83106	NA	NA	0.0089234	3.8858e-15	0.495208	6.86941e-27	0.010358	8.27421e-23	NA	NA	0.330996	3.70174e-12	0.924563	8.90962e-24	0.397688	7.26163e-20	NA	NA
P4HA2	8.0846e-13	3.96842e-10	-7.15971	Ovary	1.40109e-07	2.34474e-05	5.2651	Esophagus_Gastroesophageal_Junction	2.8585e-20	2.18912e-17	-9.22414	NA	NA	NA	1	1	1	0	3	-2.61497	-7.85856	-0.682049	-10.7364	2.56364	9.83106	NA	NA	0.0089234	3.8858e-15	0.495208	6.86941e-27	0.010358	8.27421e-23	NA	NA	0.330996	3.70174e-12	0.924563	8.90962e-24	0.39837	5.9429e-20	NA	NA
P4HA2	8.0846e-13	3.96842e-10	-7.15971	Ovary	1.40109e-07	2.34474e-05	5.2651	Esophagus_Mucosa	2.8585e-20	1.97441e-17	-9.22414	NA	NA	NA	1	1	1	0	3	-2.61497	-7.85856	-0.682049	-10.7364	2.56364	9.83106	NA	NA	0.0089234	3.8858e-15	0.495208	6.86941e-27	0.010358	8.27421e-23	NA	NA	0.330996	3.70174e-12	0.924563	8.90962e-24	0.387208	6.05527e-20	NA	NA
P4HA2	8.0846e-13	3.96842e-10	-7.15971	Ovary	1.40109e-07	2.34474e-05	5.2651	Esophagus_Muscularis	2.8585e-20	2.16429e-17	-9.22414	NA	NA	NA	1	1	1	0	3	-2.61497	-7.85856	-0.682049	-10.7364	2.56364	9.83106	NA	NA	0.0089234	3.8858e-15	0.495208	6.86941e-27	0.010358	8.27421e-23	NA	NA	0.330996	3.70174e-12	0.924563	8.90962e-24	0.392842	6.44319e-20	NA	NA
P4HA2	8.0846e-13	3.96842e-10	-7.15971	Ovary	1.40109e-07	2.34474e-05	5.2651	Heart_Atrial_Appendage	2.8585e-20	2.11386e-17	-9.22414	NA	NA	NA	1	1	1	0	3	-2.61497	-7.85856	-0.682049	-10.7364	2.56364	9.83106	NA	NA	0.0089234	3.8858e-15	0.495208	6.86941e-27	0.010358	8.27421e-23	NA	NA	0.330996	3.70174e-12	0.924563	8.90962e-24	0.403897	6.97321e-20	NA	NA
P4HA2	8.0846e-13	3.96842e-10	-7.15971	Ovary	1.40109e-07	2.34474e-05	5.2651	Heart_Left_Ventricle	2.8585e-20	2.01895e-17	-9.22414	NA	NA	NA	1	1	1	0	3	-2.61497	-7.85856	-0.682049	-10.7364	2.56364	9.83106	NA	NA	0.0089234	3.8858e-15	0.495208	6.86941e-27	0.010358	8.27421e-23	NA	NA	0.330996	3.70174e-12	0.924563	8.90962e-24	0.40021	5.44065e-20	NA	NA
P4HA2	8.0846e-13	3.96842e-10	-7.15971	Ovary	1.40109e-07	2.34474e-05	5.2651	Kidney_Cortex	6.19532e-08	1.60895e-05	5.41307	NA	NA	NA	1	1	1	0	3	-2.61497	-7.85856	-0.682049	-10.7364	-2.63317	-5.9473	NA	NA	0.0089234	3.8858e-15	0.495208	6.86941e-27	0.00845927	2.726e-09	NA	NA	0.330996	3.70174e-12	0.924563	8.90962e-24	0.373442	9.90126e-07	NA	NA
P4HA2	8.0846e-13	3.96842e-10	-7.15971	Ovary	1.40109e-07	2.34474e-05	5.2651	Liver	2.8585e-20	2.88322e-17	-9.22414	NA	NA	NA	1	1	1	0	3	-2.61497	-7.85856	-0.682049	-10.7364	2.56364	9.83106	NA	NA	0.0089234	3.8858e-15	0.495208	6.86941e-27	0.010358	8.27421e-23	NA	NA	0.330996	3.70174e-12	0.924563	8.90962e-24	0.397425	7.78415e-20	NA	NA
P4HA2	8.0846e-13	3.96842e-10	-7.15971	Ovary	1.40109e-07	2.34474e-05	5.2651	Lung	2.8585e-20	2.25992e-17	-9.22414	NA	NA	NA	1	1	1	0	3	-2.61497	-7.85856	-0.682049	-10.7364	2.56364	9.83106	NA	NA	0.0089234	3.8858e-15	0.495208	6.86941e-27	0.010358	8.27421e-23	NA	NA	0.330996	3.70174e-12	0.924563	8.90962e-24	0.377607	7.11622e-20	NA	NA
P4HA2	8.0846e-13	3.96842e-10	-7.15971	Ovary	1.40109e-07	2.34474e-05	5.2651	Minor_Salivary_Gland	2.8585e-20	3.12395e-17	-9.22414	NA	NA	NA	1	1	1	0	3	-2.61497	-7.85856	-0.682049	-10.7364	2.56364	9.83106	NA	NA	0.0089234	3.8858e-15	0.495208	6.86941e-27	0.010358	8.27421e-23	NA	NA	0.330996	3.70174e-12	0.924563	8.90962e-24	0.393082	9.33649e-20	NA	NA
P4HA2	8.0846e-13	3.96842e-10	-7.15971	Ovary	1.40109e-07	2.34474e-05	5.2651	Muscle_Skeletal	2.8585e-20	2.01238e-17	9.22414	NA	NA	NA	1	1	1	0	3	-2.61497	-7.85856	-0.682049	-10.7364	-2.56364	-9.83106	NA	NA	0.0089234	3.8858e-15	0.495208	6.86941e-27	0.010358	8.27421e-23	NA	NA	0.330996	3.70174e-12	0.924563	8.90962e-24	0.385528	6.55576e-20	NA	NA
P4HA2	8.0846e-13	3.96842e-10	-7.15971	Ovary	1.40109e-07	2.34474e-05	5.2651	Nerve_Tibial	2.8585e-20	2.11111e-17	-9.22414	NA	NA	NA	1	1	1	0	3	-2.61497	-7.85856	-0.682049	-10.7364	2.56364	9.83106	NA	NA	0.0089234	3.8858e-15	0.495208	6.86941e-27	0.010358	8.27421e-23	NA	NA	0.330996	3.70174e-12	0.924563	8.90962e-24	0.400291	6.67876e-20	NA	NA
P4HA2	8.0846e-13	3.96842e-10	-7.15971	Ovary	1.40109e-07	2.34474e-05	5.2651	Ovary	2.8585e-20	3.10969e-17	-9.22414	NA	NA	NA	1	1	1	0	3	-2.61497	-7.85856	-0.682049	-10.7364	2.56364	9.83106	NA	NA	0.0089234	3.8858e-15	0.495208	6.86941e-27	0.010358	8.27421e-23	NA	NA	0.330996	3.70174e-12	0.924563	8.90962e-24	0.392218	7.97408e-20	NA	NA
P4HA2	8.0846e-13	3.96842e-10	-7.15971	Ovary	1.40109e-07	2.34474e-05	5.2651	Pancreas	2.8585e-20	2.46328e-17	-9.22414	NA	NA	NA	1	1	1	0	3	-2.61497	-7.85856	-0.682049	-10.7364	2.56364	9.83106	NA	NA	0.0089234	3.8858e-15	0.495208	6.86941e-27	0.010358	8.27421e-23	NA	NA	0.330996	3.70174e-12	0.924563	8.90962e-24	0.401872	6.85361e-20	NA	NA
P4HA2	8.0846e-13	3.96842e-10	-7.15971	Ovary	1.40109e-07	2.34474e-05	5.2651	Pituitary	2.8585e-20	2.46188e-17	-9.22414	NA	NA	NA	1	1	1	0	3	-2.61497	-7.85856	-0.682049	-10.7364	2.56364	9.83106	NA	NA	0.0089234	3.8858e-15	0.495208	6.86941e-27	0.010358	8.27421e-23	NA	NA	0.330996	3.70174e-12	0.924563	8.90962e-24	0.424027	7.10203e-20	NA	NA
P4HA2	8.0846e-13	3.96842e-10	-7.15971	Ovary	1.40109e-07	2.34474e-05	5.2651	Prostate	2.8585e-20	2.19459e-17	-9.22414	NA	NA	NA	1	1	1	0	3	-2.61497	-7.85856	-0.682049	-10.7364	2.56364	9.83106	NA	NA	0.0089234	3.8858e-15	0.495208	6.86941e-27	0.010358	8.27421e-23	NA	NA	0.330996	3.70174e-12	0.924563	8.90962e-24	0.401443	6.76748e-20	NA	NA
P4HA2	8.0846e-13	3.96842e-10	-7.15971	Ovary	1.40109e-07	2.34474e-05	5.2651	Skin_Not_Sun_Exposed_Suprapubic	2.8585e-20	2.64287e-17	9.22414	NA	NA	NA	1	1	1	0	3	-2.61497	-7.85856	-0.682049	-10.7364	-2.56364	-9.83106	NA	NA	0.0089234	3.8858e-15	0.495208	6.86941e-27	0.010358	8.27421e-23	NA	NA	0.330996	3.70174e-12	0.924563	8.90962e-24	0.399969	6.43349e-20	NA	NA
P4HA2	8.0846e-13	3.96842e-10	-7.15971	Ovary	1.40109e-07	2.34474e-05	5.2651	Skin_Sun_Exposed_Lower_leg	2.8585e-20	2.04852e-17	-9.22414	NA	NA	NA	1	1	1	0	3	-2.61497	-7.85856	-0.682049	-10.7364	2.56364	9.83106	NA	NA	0.0089234	3.8858e-15	0.495208	6.86941e-27	0.010358	8.27421e-23	NA	NA	0.330996	3.70174e-12	0.924563	8.90962e-24	0.395623	5.93983e-20	NA	NA
P4HA2	8.0846e-13	3.96842e-10	-7.15971	Ovary	1.40109e-07	2.34474e-05	5.2651	Small_Intestine_Terminal_Ileum	2.8585e-20	2.76131e-17	-9.22414	NA	NA	NA	1	1	1	0	3	-2.61497	-7.85856	-0.682049	-10.7364	2.56364	9.83106	NA	NA	0.0089234	3.8858e-15	0.495208	6.86941e-27	0.010358	8.27421e-23	NA	NA	0.330996	3.70174e-12	0.924563	8.90962e-24	0.400471	7.91118e-20	NA	NA
P4HA2	8.0846e-13	3.96842e-10	-7.15971	Ovary	1.40109e-07	2.34474e-05	5.2651	Spleen	2.8585e-20	2.38381e-17	9.22414	NA	NA	NA	1	1	1	0	3	-2.61497	-7.85856	-0.682049	-10.7364	-2.56364	-9.83106	NA	NA	0.0089234	3.8858e-15	0.495208	6.86941e-27	0.010358	8.27421e-23	NA	NA	0.330996	3.70174e-12	0.924563	8.90962e-24	0.400806	6.80619e-20	NA	NA
P4HA2	8.0846e-13	3.96842e-10	-7.15971	Ovary	1.40109e-07	2.34474e-05	5.2651	Stomach	2.8585e-20	2.57573e-17	9.22414	NA	NA	NA	1	1	1	0	3	-2.61497	-7.85856	-0.682049	-10.7364	-2.56364	-9.83106	NA	NA	0.0089234	3.8858e-15	0.495208	6.86941e-27	0.010358	8.27421e-23	NA	NA	0.330996	3.70174e-12	0.924563	8.90962e-24	0.409402	7.34362e-20	NA	NA
P4HA2	8.0846e-13	3.96842e-10	-7.15971	Ovary	1.40109e-07	2.34474e-05	5.2651	Testis	2.8585e-20	2.92139e-17	-9.22414	NA	NA	NA	1	1	1	0	3	-2.61497	-7.85856	-0.682049	-10.7364	2.56364	9.83106	NA	NA	0.0089234	3.8858e-15	0.495208	6.86941e-27	0.010358	8.27421e-23	NA	NA	0.330996	3.70174e-12	0.924563	8.90962e-24	0.433745	7.40053e-20	NA	NA
P4HA2	8.0846e-13	3.96842e-10	-7.15971	Ovary	1.40109e-07	2.34474e-05	5.2651	Thyroid	2.8585e-20	2.25618e-17	-9.22414	NA	NA	NA	1	1	1	0	3	-2.61497	-7.85856	-0.682049	-10.7364	2.56364	9.83106	NA	NA	0.0089234	3.8858e-15	0.495208	6.86941e-27	0.010358	8.27421e-23	NA	NA	0.330996	3.70174e-12	0.924563	8.90962e-24	0.376908	6.49759e-20	NA	NA
P4HA2	8.0846e-13	3.96842e-10	-7.15971	Ovary	1.40109e-07	2.34474e-05	5.2651	Uterus	2.8585e-20	2.86502e-17	-9.22414	NA	NA	NA	1	1	1	0	3	-2.61497	-7.85856	-0.682049	-10.7364	2.56364	9.83106	NA	NA	0.0089234	3.8858e-15	0.495208	6.86941e-27	0.010358	8.27421e-23	NA	NA	0.330996	3.70174e-12	0.924563	8.90962e-24	0.402554	9.32381e-20	NA	NA
P4HA2	8.0846e-13	3.96842e-10	-7.15971	Ovary	1.40109e-07	2.34474e-05	5.2651	Vagina	3.54965e-21	3.95989e-18	9.44513	NA	NA	NA	1	1	1	0	3	-2.61497	-7.85856	-0.682049	-10.7364	-2.29566	-9.99251	NA	NA	0.0089234	3.8858e-15	0.495208	6.86941e-27	0.0216952	1.64365e-23	NA	NA	0.330996	3.70174e-12	0.924563	8.90962e-24	0.487578	1.6737e-20	NA	NA
P4HA2	8.0846e-13	3.96842e-10	-7.15971	Ovary	1.40109e-07	2.34474e-05	5.2651	smultixcan	1.90566e-20	1.49141e-17	9.24255	NA	NA	NA	1	1	1	0	3	-2.61497	-7.85856	-0.682049	-10.7364	-2.23023	-9.95629	NA	NA	0.0089234	3.8858e-15	0.495208	6.86941e-27	0.0393356	6.20186e-24	NA	NA	0.330996	3.70174e-12	0.924563	8.90962e-24	0.561544	5.77857e-21	NA	NA
P4HA2	8.0846e-13	3.96842e-10	-7.15971	Pituitary	1.40109e-07	2.56204e-05	5.2651	Adipose_Subcutaneous	2.8585e-20	2.26671e-17	-9.22414	NA	NA	NA	1	1	1	0	3	-2.61497	-7.85856	-0.682049	-5.42753	2.56364	9.83106	NA	NA	0.0089234	3.8858e-15	0.495208	5.71399e-08	0.010358	8.27421e-23	NA	NA	0.330996	3.70174e-12	0.928755	1.10385e-05	0.382662	7.87153e-20	NA	NA
P4HA2	8.0846e-13	3.96842e-10	-7.15971	Pituitary	1.40109e-07	2.56204e-05	5.2651	Adipose_Visceral_Omentum	2.8585e-20	2.06489e-17	-9.22414	NA	NA	NA	1	1	1	0	3	-2.61497	-7.85856	-0.682049	-5.42753	2.66108	9.83106	NA	NA	0.0089234	3.8858e-15	0.495208	5.71399e-08	0.00778897	8.27421e-23	NA	NA	0.330996	3.70174e-12	0.928755	1.10385e-05	0.357496	6.08062e-20	NA	NA
P4HA2	8.0846e-13	3.96842e-10	-7.15971	Pituitary	1.40109e-07	2.56204e-05	5.2651	Adrenal_Gland	2.8585e-20	2.95507e-17	-9.22414	NA	NA	NA	1	1	1	0	3	-2.61497	-7.85856	-0.682049	-5.42753	2.56364	9.83106	NA	NA	0.0089234	3.8858e-15	0.495208	5.71399e-08	0.010358	8.27421e-23	NA	NA	0.330996	3.70174e-12	0.928755	1.10385e-05	0.403532	6.41967e-20	NA	NA
P4HA2	8.0846e-13	3.96842e-10	-7.15971	Pituitary	1.40109e-07	2.56204e-05	5.2651	Artery_Aorta	2.8585e-20	2.2229e-17	-9.22414	NA	NA	NA	1	1	1	0	3	-2.61497	-7.85856	-0.682049	-5.42753	2.56364	9.83106	NA	NA	0.0089234	3.8858e-15	0.495208	5.71399e-08	0.010358	8.27421e-23	NA	NA	0.330996	3.70174e-12	0.928755	1.10385e-05	0.405849	7.56003e-20	NA	NA
P4HA2	8.0846e-13	3.96842e-10	-7.15971	Pituitary	1.40109e-07	2.56204e-05	5.2651	Artery_Coronary	2.8585e-20	2.58527e-17	-9.22414	NA	NA	NA	1	1	1	0	3	-2.61497	-7.85856	-0.682049	-5.42753	2.56364	9.83106	NA	NA	0.0089234	3.8858e-15	0.495208	5.71399e-08	0.010358	8.27421e-23	NA	NA	0.330996	3.70174e-12	0.928755	1.10385e-05	0.408292	7.72641e-20	NA	NA
P4HA2	8.0846e-13	3.96842e-10	-7.15971	Pituitary	1.40109e-07	2.56204e-05	5.2651	Artery_Tibial	2.8585e-20	2.14673e-17	-9.22414	NA	NA	NA	1	1	1	0	3	-2.61497	-7.85856	-0.682049	-5.42753	2.59773	9.83106	NA	NA	0.0089234	3.8858e-15	0.495208	5.71399e-08	0.00938413	8.27421e-23	NA	NA	0.330996	3.70174e-12	0.928755	1.10385e-05	0.400331	7.05986e-20	NA	NA
P4HA2	8.0846e-13	3.96842e-10	-7.15971	Pituitary	1.40109e-07	2.56204e-05	5.2651	Brain_Amygdala	6.19532e-08	1.54263e-05	5.41307	NA	NA	NA	1	1	1	0	3	-2.61497	-7.85856	-0.682049	-5.42753	-2.63317	-5.9473	NA	NA	0.0089234	3.8858e-15	0.495208	5.71399e-08	0.00845927	2.726e-09	NA	NA	0.330996	3.70174e-12	0.928755	1.10385e-05	0.406847	8.41396e-07	NA	NA
P4HA2	8.0846e-13	3.96842e-10	-7.15971	Pituitary	1.40109e-07	2.56204e-05	5.2651	Brain_Anterior_cingulate_cortex_BA24	2.8585e-20	3.12333e-17	-9.22414	NA	NA	NA	1	1	1	0	3	-2.61497	-7.85856	-0.682049	-5.42753	2.56364	9.83106	NA	NA	0.0089234	3.8858e-15	0.495208	5.71399e-08	0.010358	8.27421e-23	NA	NA	0.330996	3.70174e-12	0.928755	1.10385e-05	0.429033	8.13822e-20	NA	NA
P4HA2	8.0846e-13	3.96842e-10	-7.15971	Pituitary	1.40109e-07	2.56204e-05	5.2651	Brain_Caudate_basal_ganglia	2.8585e-20	2.46558e-17	-9.22414	NA	NA	NA	1	1	1	0	3	-2.61497	-7.85856	-0.682049	-5.42753	2.56364	9.83106	NA	NA	0.0089234	3.8858e-15	0.495208	5.71399e-08	0.010358	8.27421e-23	NA	NA	0.330996	3.70174e-12	0.928755	1.10385e-05	0.410515	7.99607e-20	NA	NA
P4HA2	8.0846e-13	3.96842e-10	-7.15971	Pituitary	1.40109e-07	2.56204e-05	5.2651	Brain_Cerebellar_Hemisphere	2.8585e-20	1.98558e-17	-9.22414	NA	NA	NA	1	1	1	0	3	-2.61497	-7.85856	-0.682049	-5.42753	2.56364	9.83106	NA	NA	0.0089234	3.8858e-15	0.495208	5.71399e-08	0.010358	8.27421e-23	NA	NA	0.330996	3.70174e-12	0.928755	1.10385e-05	0.389158	6.45616e-20	NA	NA
P4HA2	8.0846e-13	3.96842e-10	-7.15971	Pituitary	1.40109e-07	2.56204e-05	5.2651	Brain_Cerebellum	2.8585e-20	2.10814e-17	-9.22414	NA	NA	NA	1	1	1	0	3	-2.61497	-7.85856	-0.682049	-5.42753	2.56364	9.83106	NA	NA	0.0089234	3.8858e-15	0.495208	5.71399e-08	0.010358	8.27421e-23	NA	NA	0.330996	3.70174e-12	0.928755	1.10385e-05	0.409935	6.65495e-20	NA	NA
P4HA2	8.0846e-13	3.96842e-10	-7.15971	Pituitary	1.40109e-07	2.56204e-05	5.2651	Brain_Cortex	2.8585e-20	2.60009e-17	-9.22414	NA	NA	NA	1	1	1	0	3	-2.61497	-7.85856	-0.682049	-5.42753	2.56364	9.83106	NA	NA	0.0089234	3.8858e-15	0.495208	5.71399e-08	0.010358	8.27421e-23	NA	NA	0.330996	3.70174e-12	0.928755	1.10385e-05	0.394611	7.61145e-20	NA	NA
P4HA2	8.0846e-13	3.96842e-10	-7.15971	Pituitary	1.40109e-07	2.56204e-05	5.2651	Brain_Frontal_Cortex_BA9	2.8585e-20	2.35003e-17	-9.22414	NA	NA	NA	1	1	1	0	3	-2.61497	-7.85856	-0.682049	-5.42753	2.56364	9.83106	NA	NA	0.0089234	3.8858e-15	0.495208	5.71399e-08	0.010358	8.27421e-23	NA	NA	0.330996	3.70174e-12	0.928755	1.10385e-05	0.406266	6.66207e-20	NA	NA
P4HA2	8.0846e-13	3.96842e-10	-7.15971	Pituitary	1.40109e-07	2.56204e-05	5.2651	Brain_Hippocampus	6.19532e-08	1.635e-05	5.41307	NA	NA	NA	1	1	1	0	3	-2.61497	-7.85856	-0.682049	-5.42753	-2.63317	-5.9473	NA	NA	0.0089234	3.8858e-15	0.495208	5.71399e-08	0.00845927	2.726e-09	NA	NA	0.330996	3.70174e-12	0.928755	1.10385e-05	0.390954	9.19787e-07	NA	NA
P4HA2	8.0846e-13	3.96842e-10	-7.15971	Pituitary	1.40109e-07	2.56204e-05	5.2651	Brain_Hypothalamus	2.8585e-20	4.27016e-17	-9.22414	NA	NA	NA	1	1	1	0	3	-2.61497	-7.85856	-0.682049	-5.42753	2.56364	9.83106	NA	NA	0.0089234	3.8858e-15	0.495208	5.71399e-08	0.010358	8.27421e-23	NA	NA	0.330996	3.70174e-12	0.928755	1.10385e-05	0.422116	9.79335e-20	NA	NA
P4HA2	8.0846e-13	3.96842e-10	-7.15971	Pituitary	1.40109e-07	2.56204e-05	5.2651	Brain_Nucleus_accumbens_basal_ganglia	6.19532e-08	1.21747e-05	5.41307	NA	NA	NA	1	1	1	0	3	-2.61497	-7.85856	-0.682049	-5.42753	-2.63317	-5.9473	NA	NA	0.0089234	3.8858e-15	0.495208	5.71399e-08	0.00845927	2.726e-09	NA	NA	0.330996	3.70174e-12	0.928755	1.10385e-05	0.370587	6.47248e-07	NA	NA
P4HA2	8.0846e-13	3.96842e-10	-7.15971	Pituitary	1.40109e-07	2.56204e-05	5.2651	Brain_Putamen_basal_ganglia	7.58394e-08	1.71818e-05	-5.37676	NA	NA	NA	1	1	1	0	3	-2.61497	-7.85856	-0.682049	-5.42753	2.66984	5.92631	NA	NA	0.0089234	3.8858e-15	0.495208	5.71399e-08	0.00758867	3.09809e-09	NA	NA	0.330996	3.70174e-12	0.928755	1.10385e-05	0.365246	8.30137e-07	NA	NA
P4HA2	8.0846e-13	3.96842e-10	-7.15971	Pituitary	1.40109e-07	2.56204e-05	5.2651	Breast_Mammary_Tissue	2.8585e-20	1.98278e-17	-9.22414	NA	NA	NA	1	1	1	0	3	-2.61497	-7.85856	-0.682049	-5.42753	2.56364	9.83106	NA	NA	0.0089234	3.8858e-15	0.495208	5.71399e-08	0.010358	8.27421e-23	NA	NA	0.330996	3.70174e-12	0.928755	1.10385e-05	0.38302	6.3402e-20	NA	NA
P4HA2	8.0846e-13	3.96842e-10	-7.15971	Pituitary	1.40109e-07	2.56204e-05	5.2651	Cells_Cultured_fibroblasts	6.19532e-08	1.06893e-05	5.41307	NA	NA	NA	1	1	1	0	3	-2.61497	-7.85856	-0.682049	-5.42753	-2.63317	-5.9473	NA	NA	0.0089234	3.8858e-15	0.495208	5.71399e-08	0.00845927	2.726e-09	NA	NA	0.330996	3.70174e-12	0.928755	1.10385e-05	0.359595	5.58612e-07	NA	NA
P4HA2	8.0846e-13	3.96842e-10	-7.15971	Pituitary	1.40109e-07	2.56204e-05	5.2651	Cells_EBV-transformed_lymphocytes	2.8585e-20	2.44259e-17	-9.22414	NA	NA	NA	1	1	1	0	3	-2.61497	-7.85856	-0.682049	-5.42753	2.56364	9.83106	NA	NA	0.0089234	3.8858e-15	0.495208	5.71399e-08	0.010358	8.27421e-23	NA	NA	0.330996	3.70174e-12	0.928755	1.10385e-05	0.403547	6.68809e-20	NA	NA
P4HA2	8.0846e-13	3.96842e-10	-7.15971	Pituitary	1.40109e-07	2.56204e-05	5.2651	Colon_Sigmoid	2.8585e-20	2.27638e-17	9.22414	NA	NA	NA	1	1	1	0	3	-2.61497	-7.85856	-0.682049	-5.42753	-2.64251	-9.83106	NA	NA	0.0089234	3.8858e-15	0.495208	5.71399e-08	0.00822944	8.27421e-23	NA	NA	0.330996	3.70174e-12	0.928755	1.10385e-05	0.372507	7.51919e-20	NA	NA
P4HA2	8.0846e-13	3.96842e-10	-7.15971	Pituitary	1.40109e-07	2.56204e-05	5.2651	Colon_Transverse	2.8585e-20	2.40462e-17	-9.22414	NA	NA	NA	1	1	1	0	3	-2.61497	-7.85856	-0.682049	-5.42753	2.56364	9.83106	NA	NA	0.0089234	3.8858e-15	0.495208	5.71399e-08	0.010358	8.27421e-23	NA	NA	0.330996	3.70174e-12	0.928755	1.10385e-05	0.397688	7.26163e-20	NA	NA
P4HA2	8.0846e-13	3.96842e-10	-7.15971	Pituitary	1.40109e-07	2.56204e-05	5.2651	Esophagus_Gastroesophageal_Junction	2.8585e-20	2.18912e-17	-9.22414	NA	NA	NA	1	1	1	0	3	-2.61497	-7.85856	-0.682049	-5.42753	2.56364	9.83106	NA	NA	0.0089234	3.8858e-15	0.495208	5.71399e-08	0.010358	8.27421e-23	NA	NA	0.330996	3.70174e-12	0.928755	1.10385e-05	0.39837	5.9429e-20	NA	NA
P4HA2	8.0846e-13	3.96842e-10	-7.15971	Pituitary	1.40109e-07	2.56204e-05	5.2651	Esophagus_Mucosa	2.8585e-20	1.97441e-17	-9.22414	NA	NA	NA	1	1	1	0	3	-2.61497	-7.85856	-0.682049	-5.42753	2.56364	9.83106	NA	NA	0.0089234	3.8858e-15	0.495208	5.71399e-08	0.010358	8.27421e-23	NA	NA	0.330996	3.70174e-12	0.928755	1.10385e-05	0.387208	6.05527e-20	NA	NA
P4HA2	8.0846e-13	3.96842e-10	-7.15971	Pituitary	1.40109e-07	2.56204e-05	5.2651	Esophagus_Muscularis	2.8585e-20	2.16429e-17	-9.22414	NA	NA	NA	1	1	1	0	3	-2.61497	-7.85856	-0.682049	-5.42753	2.56364	9.83106	NA	NA	0.0089234	3.8858e-15	0.495208	5.71399e-08	0.010358	8.27421e-23	NA	NA	0.330996	3.70174e-12	0.928755	1.10385e-05	0.392842	6.44319e-20	NA	NA
P4HA2	8.0846e-13	3.96842e-10	-7.15971	Pituitary	1.40109e-07	2.56204e-05	5.2651	Heart_Atrial_Appendage	2.8585e-20	2.11386e-17	-9.22414	NA	NA	NA	1	1	1	0	3	-2.61497	-7.85856	-0.682049	-5.42753	2.56364	9.83106	NA	NA	0.0089234	3.8858e-15	0.495208	5.71399e-08	0.010358	8.27421e-23	NA	NA	0.330996	3.70174e-12	0.928755	1.10385e-05	0.403897	6.97321e-20	NA	NA
P4HA2	8.0846e-13	3.96842e-10	-7.15971	Pituitary	1.40109e-07	2.56204e-05	5.2651	Heart_Left_Ventricle	2.8585e-20	2.01895e-17	-9.22414	NA	NA	NA	1	1	1	0	3	-2.61497	-7.85856	-0.682049	-5.42753	2.56364	9.83106	NA	NA	0.0089234	3.8858e-15	0.495208	5.71399e-08	0.010358	8.27421e-23	NA	NA	0.330996	3.70174e-12	0.928755	1.10385e-05	0.40021	5.44065e-20	NA	NA
P4HA2	8.0846e-13	3.96842e-10	-7.15971	Pituitary	1.40109e-07	2.56204e-05	5.2651	Kidney_Cortex	6.19532e-08	1.60895e-05	5.41307	NA	NA	NA	1	1	1	0	3	-2.61497	-7.85856	-0.682049	-5.42753	-2.63317	-5.9473	NA	NA	0.0089234	3.8858e-15	0.495208	5.71399e-08	0.00845927	2.726e-09	NA	NA	0.330996	3.70174e-12	0.928755	1.10385e-05	0.373442	9.90126e-07	NA	NA
P4HA2	8.0846e-13	3.96842e-10	-7.15971	Pituitary	1.40109e-07	2.56204e-05	5.2651	Liver	2.8585e-20	2.88322e-17	-9.22414	NA	NA	NA	1	1	1	0	3	-2.61497	-7.85856	-0.682049	-5.42753	2.56364	9.83106	NA	NA	0.0089234	3.8858e-15	0.495208	5.71399e-08	0.010358	8.27421e-23	NA	NA	0.330996	3.70174e-12	0.928755	1.10385e-05	0.397425	7.78415e-20	NA	NA
P4HA2	8.0846e-13	3.96842e-10	-7.15971	Pituitary	1.40109e-07	2.56204e-05	5.2651	Lung	2.8585e-20	2.25992e-17	-9.22414	NA	NA	NA	1	1	1	0	3	-2.61497	-7.85856	-0.682049	-5.42753	2.56364	9.83106	NA	NA	0.0089234	3.8858e-15	0.495208	5.71399e-08	0.010358	8.27421e-23	NA	NA	0.330996	3.70174e-12	0.928755	1.10385e-05	0.377607	7.11622e-20	NA	NA
P4HA2	8.0846e-13	3.96842e-10	-7.15971	Pituitary	1.40109e-07	2.56204e-05	5.2651	Minor_Salivary_Gland	2.8585e-20	3.12395e-17	-9.22414	NA	NA	NA	1	1	1	0	3	-2.61497	-7.85856	-0.682049	-5.42753	2.56364	9.83106	NA	NA	0.0089234	3.8858e-15	0.495208	5.71399e-08	0.010358	8.27421e-23	NA	NA	0.330996	3.70174e-12	0.928755	1.10385e-05	0.393082	9.33649e-20	NA	NA
P4HA2	8.0846e-13	3.96842e-10	-7.15971	Pituitary	1.40109e-07	2.56204e-05	5.2651	Muscle_Skeletal	2.8585e-20	2.01238e-17	9.22414	NA	NA	NA	1	1	1	0	3	-2.61497	-7.85856	-0.682049	-5.42753	-2.56364	-9.83106	NA	NA	0.0089234	3.8858e-15	0.495208	5.71399e-08	0.010358	8.27421e-23	NA	NA	0.330996	3.70174e-12	0.928755	1.10385e-05	0.385528	6.55576e-20	NA	NA
P4HA2	8.0846e-13	3.96842e-10	-7.15971	Pituitary	1.40109e-07	2.56204e-05	5.2651	Nerve_Tibial	2.8585e-20	2.11111e-17	-9.22414	NA	NA	NA	1	1	1	0	3	-2.61497	-7.85856	-0.682049	-5.42753	2.56364	9.83106	NA	NA	0.0089234	3.8858e-15	0.495208	5.71399e-08	0.010358	8.27421e-23	NA	NA	0.330996	3.70174e-12	0.928755	1.10385e-05	0.400291	6.67876e-20	NA	NA
P4HA2	8.0846e-13	3.96842e-10	-7.15971	Pituitary	1.40109e-07	2.56204e-05	5.2651	Ovary	2.8585e-20	3.10969e-17	-9.22414	NA	NA	NA	1	1	1	0	3	-2.61497	-7.85856	-0.682049	-5.42753	2.56364	9.83106	NA	NA	0.0089234	3.8858e-15	0.495208	5.71399e-08	0.010358	8.27421e-23	NA	NA	0.330996	3.70174e-12	0.928755	1.10385e-05	0.392218	7.97408e-20	NA	NA
P4HA2	8.0846e-13	3.96842e-10	-7.15971	Pituitary	1.40109e-07	2.56204e-05	5.2651	Pancreas	2.8585e-20	2.46328e-17	-9.22414	NA	NA	NA	1	1	1	0	3	-2.61497	-7.85856	-0.682049	-5.42753	2.56364	9.83106	NA	NA	0.0089234	3.8858e-15	0.495208	5.71399e-08	0.010358	8.27421e-23	NA	NA	0.330996	3.70174e-12	0.928755	1.10385e-05	0.401872	6.85361e-20	NA	NA
P4HA2	8.0846e-13	3.96842e-10	-7.15971	Pituitary	1.40109e-07	2.56204e-05	5.2651	Pituitary	2.8585e-20	2.46188e-17	-9.22414	NA	NA	NA	1	1	1	0	3	-2.61497	-7.85856	-0.682049	-5.42753	2.56364	9.83106	NA	NA	0.0089234	3.8858e-15	0.495208	5.71399e-08	0.010358	8.27421e-23	NA	NA	0.330996	3.70174e-12	0.928755	1.10385e-05	0.424027	7.10203e-20	NA	NA
P4HA2	8.0846e-13	3.96842e-10	-7.15971	Pituitary	1.40109e-07	2.56204e-05	5.2651	Prostate	2.8585e-20	2.19459e-17	-9.22414	NA	NA	NA	1	1	1	0	3	-2.61497	-7.85856	-0.682049	-5.42753	2.56364	9.83106	NA	NA	0.0089234	3.8858e-15	0.495208	5.71399e-08	0.010358	8.27421e-23	NA	NA	0.330996	3.70174e-12	0.928755	1.10385e-05	0.401443	6.76748e-20	NA	NA
P4HA2	8.0846e-13	3.96842e-10	-7.15971	Pituitary	1.40109e-07	2.56204e-05	5.2651	Skin_Not_Sun_Exposed_Suprapubic	2.8585e-20	2.64287e-17	9.22414	NA	NA	NA	1	1	1	0	3	-2.61497	-7.85856	-0.682049	-5.42753	-2.56364	-9.83106	NA	NA	0.0089234	3.8858e-15	0.495208	5.71399e-08	0.010358	8.27421e-23	NA	NA	0.330996	3.70174e-12	0.928755	1.10385e-05	0.399969	6.43349e-20	NA	NA
P4HA2	8.0846e-13	3.96842e-10	-7.15971	Pituitary	1.40109e-07	2.56204e-05	5.2651	Skin_Sun_Exposed_Lower_leg	2.8585e-20	2.04852e-17	-9.22414	NA	NA	NA	1	1	1	0	3	-2.61497	-7.85856	-0.682049	-5.42753	2.56364	9.83106	NA	NA	0.0089234	3.8858e-15	0.495208	5.71399e-08	0.010358	8.27421e-23	NA	NA	0.330996	3.70174e-12	0.928755	1.10385e-05	0.395623	5.93983e-20	NA	NA
P4HA2	8.0846e-13	3.96842e-10	-7.15971	Pituitary	1.40109e-07	2.56204e-05	5.2651	Small_Intestine_Terminal_Ileum	2.8585e-20	2.76131e-17	-9.22414	NA	NA	NA	1	1	1	0	3	-2.61497	-7.85856	-0.682049	-5.42753	2.56364	9.83106	NA	NA	0.0089234	3.8858e-15	0.495208	5.71399e-08	0.010358	8.27421e-23	NA	NA	0.330996	3.70174e-12	0.928755	1.10385e-05	0.400471	7.91118e-20	NA	NA
P4HA2	8.0846e-13	3.96842e-10	-7.15971	Pituitary	1.40109e-07	2.56204e-05	5.2651	Spleen	2.8585e-20	2.38381e-17	9.22414	NA	NA	NA	1	1	1	0	3	-2.61497	-7.85856	-0.682049	-5.42753	-2.56364	-9.83106	NA	NA	0.0089234	3.8858e-15	0.495208	5.71399e-08	0.010358	8.27421e-23	NA	NA	0.330996	3.70174e-12	0.928755	1.10385e-05	0.400806	6.80619e-20	NA	NA
P4HA2	8.0846e-13	3.96842e-10	-7.15971	Pituitary	1.40109e-07	2.56204e-05	5.2651	Stomach	2.8585e-20	2.57573e-17	9.22414	NA	NA	NA	1	1	1	0	3	-2.61497	-7.85856	-0.682049	-5.42753	-2.56364	-9.83106	NA	NA	0.0089234	3.8858e-15	0.495208	5.71399e-08	0.010358	8.27421e-23	NA	NA	0.330996	3.70174e-12	0.928755	1.10385e-05	0.409402	7.34362e-20	NA	NA
P4HA2	8.0846e-13	3.96842e-10	-7.15971	Pituitary	1.40109e-07	2.56204e-05	5.2651	Testis	2.8585e-20	2.92139e-17	-9.22414	NA	NA	NA	1	1	1	0	3	-2.61497	-7.85856	-0.682049	-5.42753	2.56364	9.83106	NA	NA	0.0089234	3.8858e-15	0.495208	5.71399e-08	0.010358	8.27421e-23	NA	NA	0.330996	3.70174e-12	0.928755	1.10385e-05	0.433745	7.40053e-20	NA	NA
P4HA2	8.0846e-13	3.96842e-10	-7.15971	Pituitary	1.40109e-07	2.56204e-05	5.2651	Thyroid	2.8585e-20	2.25618e-17	-9.22414	NA	NA	NA	1	1	1	0	3	-2.61497	-7.85856	-0.682049	-5.42753	2.56364	9.83106	NA	NA	0.0089234	3.8858e-15	0.495208	5.71399e-08	0.010358	8.27421e-23	NA	NA	0.330996	3.70174e-12	0.928755	1.10385e-05	0.376908	6.49759e-20	NA	NA
P4HA2	8.0846e-13	3.96842e-10	-7.15971	Pituitary	1.40109e-07	2.56204e-05	5.2651	Uterus	2.8585e-20	2.86502e-17	-9.22414	NA	NA	NA	1	1	1	0	3	-2.61497	-7.85856	-0.682049	-5.42753	2.56364	9.83106	NA	NA	0.0089234	3.8858e-15	0.495208	5.71399e-08	0.010358	8.27421e-23	NA	NA	0.330996	3.70174e-12	0.928755	1.10385e-05	0.402554	9.32381e-20	NA	NA
P4HA2	8.0846e-13	3.96842e-10	-7.15971	Pituitary	1.40109e-07	2.56204e-05	5.2651	Vagina	3.54965e-21	3.95989e-18	9.44513	NA	NA	NA	1	1	1	0	3	-2.61497	-7.85856	-0.682049	-5.42753	-2.29566	-9.99251	NA	NA	0.0089234	3.8858e-15	0.495208	5.71399e-08	0.0216952	1.64365e-23	NA	NA	0.330996	3.70174e-12	0.928755	1.10385e-05	0.487578	1.6737e-20	NA	NA
P4HA2	8.0846e-13	3.96842e-10	-7.15971	Pituitary	1.40109e-07	2.56204e-05	5.2651	smultixcan	1.90566e-20	1.49141e-17	9.24255	NA	NA	NA	1	1	1	0	3	-2.61497	-7.85856	-0.682049	-5.42753	-2.23023	-9.95629	NA	NA	0.0089234	3.8858e-15	0.495208	5.71399e-08	0.0393356	6.20186e-24	NA	NA	0.330996	3.70174e-12	0.928755	1.10385e-05	0.561544	5.77857e-21	NA	NA
P4HA2	8.0846e-13	3.96842e-10	-7.15971	Prostate	1.40109e-07	2.1121e-05	5.2651	Adipose_Subcutaneous	2.8585e-20	2.26671e-17	-9.22414	NA	NA	NA	1	1	1	0	3	-2.61497	-7.85856	-1.95681	-5.46839	2.56364	9.83106	NA	NA	0.0089234	3.8858e-15	0.0503694	4.54152e-08	0.010358	8.27421e-23	NA	NA	0.330996	3.70174e-12	0.614654	7.96452e-06	0.382662	7.87153e-20	NA	NA
P4HA2	8.0846e-13	3.96842e-10	-7.15971	Prostate	1.40109e-07	2.1121e-05	5.2651	Adipose_Visceral_Omentum	2.8585e-20	2.06489e-17	-9.22414	NA	NA	NA	1	1	1	0	3	-2.61497	-7.85856	-1.95681	-5.46839	2.66108	9.83106	NA	NA	0.0089234	3.8858e-15	0.0503694	4.54152e-08	0.00778897	8.27421e-23	NA	NA	0.330996	3.70174e-12	0.614654	7.96452e-06	0.357496	6.08062e-20	NA	NA
P4HA2	8.0846e-13	3.96842e-10	-7.15971	Prostate	1.40109e-07	2.1121e-05	5.2651	Adrenal_Gland	2.8585e-20	2.95507e-17	-9.22414	NA	NA	NA	1	1	1	0	3	-2.61497	-7.85856	-1.95681	-5.46839	2.56364	9.83106	NA	NA	0.0089234	3.8858e-15	0.0503694	4.54152e-08	0.010358	8.27421e-23	NA	NA	0.330996	3.70174e-12	0.614654	7.96452e-06	0.403532	6.41967e-20	NA	NA
P4HA2	8.0846e-13	3.96842e-10	-7.15971	Prostate	1.40109e-07	2.1121e-05	5.2651	Artery_Aorta	2.8585e-20	2.2229e-17	-9.22414	NA	NA	NA	1	1	1	0	3	-2.61497	-7.85856	-1.95681	-5.46839	2.56364	9.83106	NA	NA	0.0089234	3.8858e-15	0.0503694	4.54152e-08	0.010358	8.27421e-23	NA	NA	0.330996	3.70174e-12	0.614654	7.96452e-06	0.405849	7.56003e-20	NA	NA
P4HA2	8.0846e-13	3.96842e-10	-7.15971	Prostate	1.40109e-07	2.1121e-05	5.2651	Artery_Coronary	2.8585e-20	2.58527e-17	-9.22414	NA	NA	NA	1	1	1	0	3	-2.61497	-7.85856	-1.95681	-5.46839	2.56364	9.83106	NA	NA	0.0089234	3.8858e-15	0.0503694	4.54152e-08	0.010358	8.27421e-23	NA	NA	0.330996	3.70174e-12	0.614654	7.96452e-06	0.408292	7.72641e-20	NA	NA
P4HA2	8.0846e-13	3.96842e-10	-7.15971	Prostate	1.40109e-07	2.1121e-05	5.2651	Artery_Tibial	2.8585e-20	2.14673e-17	-9.22414	NA	NA	NA	1	1	1	0	3	-2.61497	-7.85856	-1.95681	-5.46839	2.59773	9.83106	NA	NA	0.0089234	3.8858e-15	0.0503694	4.54152e-08	0.00938413	8.27421e-23	NA	NA	0.330996	3.70174e-12	0.614654	7.96452e-06	0.400331	7.05986e-20	NA	NA
P4HA2	8.0846e-13	3.96842e-10	-7.15971	Prostate	1.40109e-07	2.1121e-05	5.2651	Brain_Amygdala	6.19532e-08	1.54263e-05	5.41307	NA	NA	NA	1	1	1	0	3	-2.61497	-7.85856	-1.95681	-5.46839	-2.63317	-5.9473	NA	NA	0.0089234	3.8858e-15	0.0503694	4.54152e-08	0.00845927	2.726e-09	NA	NA	0.330996	3.70174e-12	0.614654	7.96452e-06	0.406847	8.41396e-07	NA	NA
P4HA2	8.0846e-13	3.96842e-10	-7.15971	Prostate	1.40109e-07	2.1121e-05	5.2651	Brain_Anterior_cingulate_cortex_BA24	2.8585e-20	3.12333e-17	-9.22414	NA	NA	NA	1	1	1	0	3	-2.61497	-7.85856	-1.95681	-5.46839	2.56364	9.83106	NA	NA	0.0089234	3.8858e-15	0.0503694	4.54152e-08	0.010358	8.27421e-23	NA	NA	0.330996	3.70174e-12	0.614654	7.96452e-06	0.429033	8.13822e-20	NA	NA
P4HA2	8.0846e-13	3.96842e-10	-7.15971	Prostate	1.40109e-07	2.1121e-05	5.2651	Brain_Caudate_basal_ganglia	2.8585e-20	2.46558e-17	-9.22414	NA	NA	NA	1	1	1	0	3	-2.61497	-7.85856	-1.95681	-5.46839	2.56364	9.83106	NA	NA	0.0089234	3.8858e-15	0.0503694	4.54152e-08	0.010358	8.27421e-23	NA	NA	0.330996	3.70174e-12	0.614654	7.96452e-06	0.410515	7.99607e-20	NA	NA
P4HA2	8.0846e-13	3.96842e-10	-7.15971	Prostate	1.40109e-07	2.1121e-05	5.2651	Brain_Cerebellar_Hemisphere	2.8585e-20	1.98558e-17	-9.22414	NA	NA	NA	1	1	1	0	3	-2.61497	-7.85856	-1.95681	-5.46839	2.56364	9.83106	NA	NA	0.0089234	3.8858e-15	0.0503694	4.54152e-08	0.010358	8.27421e-23	NA	NA	0.330996	3.70174e-12	0.614654	7.96452e-06	0.389158	6.45616e-20	NA	NA
P4HA2	8.0846e-13	3.96842e-10	-7.15971	Prostate	1.40109e-07	2.1121e-05	5.2651	Brain_Cerebellum	2.8585e-20	2.10814e-17	-9.22414	NA	NA	NA	1	1	1	0	3	-2.61497	-7.85856	-1.95681	-5.46839	2.56364	9.83106	NA	NA	0.0089234	3.8858e-15	0.0503694	4.54152e-08	0.010358	8.27421e-23	NA	NA	0.330996	3.70174e-12	0.614654	7.96452e-06	0.409935	6.65495e-20	NA	NA
P4HA2	8.0846e-13	3.96842e-10	-7.15971	Prostate	1.40109e-07	2.1121e-05	5.2651	Brain_Cortex	2.8585e-20	2.60009e-17	-9.22414	NA	NA	NA	1	1	1	0	3	-2.61497	-7.85856	-1.95681	-5.46839	2.56364	9.83106	NA	NA	0.0089234	3.8858e-15	0.0503694	4.54152e-08	0.010358	8.27421e-23	NA	NA	0.330996	3.70174e-12	0.614654	7.96452e-06	0.394611	7.61145e-20	NA	NA
P4HA2	8.0846e-13	3.96842e-10	-7.15971	Prostate	1.40109e-07	2.1121e-05	5.2651	Brain_Frontal_Cortex_BA9	2.8585e-20	2.35003e-17	-9.22414	NA	NA	NA	1	1	1	0	3	-2.61497	-7.85856	-1.95681	-5.46839	2.56364	9.83106	NA	NA	0.0089234	3.8858e-15	0.0503694	4.54152e-08	0.010358	8.27421e-23	NA	NA	0.330996	3.70174e-12	0.614654	7.96452e-06	0.406266	6.66207e-20	NA	NA
P4HA2	8.0846e-13	3.96842e-10	-7.15971	Prostate	1.40109e-07	2.1121e-05	5.2651	Brain_Hippocampus	6.19532e-08	1.635e-05	5.41307	NA	NA	NA	1	1	1	0	3	-2.61497	-7.85856	-1.95681	-5.46839	-2.63317	-5.9473	NA	NA	0.0089234	3.8858e-15	0.0503694	4.54152e-08	0.00845927	2.726e-09	NA	NA	0.330996	3.70174e-12	0.614654	7.96452e-06	0.390954	9.19787e-07	NA	NA
P4HA2	8.0846e-13	3.96842e-10	-7.15971	Prostate	1.40109e-07	2.1121e-05	5.2651	Brain_Hypothalamus	2.8585e-20	4.27016e-17	-9.22414	NA	NA	NA	1	1	1	0	3	-2.61497	-7.85856	-1.95681	-5.46839	2.56364	9.83106	NA	NA	0.0089234	3.8858e-15	0.0503694	4.54152e-08	0.010358	8.27421e-23	NA	NA	0.330996	3.70174e-12	0.614654	7.96452e-06	0.422116	9.79335e-20	NA	NA
P4HA2	8.0846e-13	3.96842e-10	-7.15971	Prostate	1.40109e-07	2.1121e-05	5.2651	Brain_Nucleus_accumbens_basal_ganglia	6.19532e-08	1.21747e-05	5.41307	NA	NA	NA	1	1	1	0	3	-2.61497	-7.85856	-1.95681	-5.46839	-2.63317	-5.9473	NA	NA	0.0089234	3.8858e-15	0.0503694	4.54152e-08	0.00845927	2.726e-09	NA	NA	0.330996	3.70174e-12	0.614654	7.96452e-06	0.370587	6.47248e-07	NA	NA
P4HA2	8.0846e-13	3.96842e-10	-7.15971	Prostate	1.40109e-07	2.1121e-05	5.2651	Brain_Putamen_basal_ganglia	7.58394e-08	1.71818e-05	-5.37676	NA	NA	NA	1	1	1	0	3	-2.61497	-7.85856	-1.95681	-5.46839	2.66984	5.92631	NA	NA	0.0089234	3.8858e-15	0.0503694	4.54152e-08	0.00758867	3.09809e-09	NA	NA	0.330996	3.70174e-12	0.614654	7.96452e-06	0.365246	8.30137e-07	NA	NA
P4HA2	8.0846e-13	3.96842e-10	-7.15971	Prostate	1.40109e-07	2.1121e-05	5.2651	Breast_Mammary_Tissue	2.8585e-20	1.98278e-17	-9.22414	NA	NA	NA	1	1	1	0	3	-2.61497	-7.85856	-1.95681	-5.46839	2.56364	9.83106	NA	NA	0.0089234	3.8858e-15	0.0503694	4.54152e-08	0.010358	8.27421e-23	NA	NA	0.330996	3.70174e-12	0.614654	7.96452e-06	0.38302	6.3402e-20	NA	NA
P4HA2	8.0846e-13	3.96842e-10	-7.15971	Prostate	1.40109e-07	2.1121e-05	5.2651	Cells_Cultured_fibroblasts	6.19532e-08	1.06893e-05	5.41307	NA	NA	NA	1	1	1	0	3	-2.61497	-7.85856	-1.95681	-5.46839	-2.63317	-5.9473	NA	NA	0.0089234	3.8858e-15	0.0503694	4.54152e-08	0.00845927	2.726e-09	NA	NA	0.330996	3.70174e-12	0.614654	7.96452e-06	0.359595	5.58612e-07	NA	NA
P4HA2	8.0846e-13	3.96842e-10	-7.15971	Prostate	1.40109e-07	2.1121e-05	5.2651	Cells_EBV-transformed_lymphocytes	2.8585e-20	2.44259e-17	-9.22414	NA	NA	NA	1	1	1	0	3	-2.61497	-7.85856	-1.95681	-5.46839	2.56364	9.83106	NA	NA	0.0089234	3.8858e-15	0.0503694	4.54152e-08	0.010358	8.27421e-23	NA	NA	0.330996	3.70174e-12	0.614654	7.96452e-06	0.403547	6.68809e-20	NA	NA
P4HA2	8.0846e-13	3.96842e-10	-7.15971	Prostate	1.40109e-07	2.1121e-05	5.2651	Colon_Sigmoid	2.8585e-20	2.27638e-17	9.22414	NA	NA	NA	1	1	1	0	3	-2.61497	-7.85856	-1.95681	-5.46839	-2.64251	-9.83106	NA	NA	0.0089234	3.8858e-15	0.0503694	4.54152e-08	0.00822944	8.27421e-23	NA	NA	0.330996	3.70174e-12	0.614654	7.96452e-06	0.372507	7.51919e-20	NA	NA
P4HA2	8.0846e-13	3.96842e-10	-7.15971	Prostate	1.40109e-07	2.1121e-05	5.2651	Colon_Transverse	2.8585e-20	2.40462e-17	-9.22414	NA	NA	NA	1	1	1	0	3	-2.61497	-7.85856	-1.95681	-5.46839	2.56364	9.83106	NA	NA	0.0089234	3.8858e-15	0.0503694	4.54152e-08	0.010358	8.27421e-23	NA	NA	0.330996	3.70174e-12	0.614654	7.96452e-06	0.397688	7.26163e-20	NA	NA
P4HA2	8.0846e-13	3.96842e-10	-7.15971	Prostate	1.40109e-07	2.1121e-05	5.2651	Esophagus_Gastroesophageal_Junction	2.8585e-20	2.18912e-17	-9.22414	NA	NA	NA	1	1	1	0	3	-2.61497	-7.85856	-1.95681	-5.46839	2.56364	9.83106	NA	NA	0.0089234	3.8858e-15	0.0503694	4.54152e-08	0.010358	8.27421e-23	NA	NA	0.330996	3.70174e-12	0.614654	7.96452e-06	0.39837	5.9429e-20	NA	NA
P4HA2	8.0846e-13	3.96842e-10	-7.15971	Prostate	1.40109e-07	2.1121e-05	5.2651	Esophagus_Mucosa	2.8585e-20	1.97441e-17	-9.22414	NA	NA	NA	1	1	1	0	3	-2.61497	-7.85856	-1.95681	-5.46839	2.56364	9.83106	NA	NA	0.0089234	3.8858e-15	0.0503694	4.54152e-08	0.010358	8.27421e-23	NA	NA	0.330996	3.70174e-12	0.614654	7.96452e-06	0.387208	6.05527e-20	NA	NA
P4HA2	8.0846e-13	3.96842e-10	-7.15971	Prostate	1.40109e-07	2.1121e-05	5.2651	Esophagus_Muscularis	2.8585e-20	2.16429e-17	-9.22414	NA	NA	NA	1	1	1	0	3	-2.61497	-7.85856	-1.95681	-5.46839	2.56364	9.83106	NA	NA	0.0089234	3.8858e-15	0.0503694	4.54152e-08	0.010358	8.27421e-23	NA	NA	0.330996	3.70174e-12	0.614654	7.96452e-06	0.392842	6.44319e-20	NA	NA
P4HA2	8.0846e-13	3.96842e-10	-7.15971	Prostate	1.40109e-07	2.1121e-05	5.2651	Heart_Atrial_Appendage	2.8585e-20	2.11386e-17	-9.22414	NA	NA	NA	1	1	1	0	3	-2.61497	-7.85856	-1.95681	-5.46839	2.56364	9.83106	NA	NA	0.0089234	3.8858e-15	0.0503694	4.54152e-08	0.010358	8.27421e-23	NA	NA	0.330996	3.70174e-12	0.614654	7.96452e-06	0.403897	6.97321e-20	NA	NA
P4HA2	8.0846e-13	3.96842e-10	-7.15971	Prostate	1.40109e-07	2.1121e-05	5.2651	Heart_Left_Ventricle	2.8585e-20	2.01895e-17	-9.22414	NA	NA	NA	1	1	1	0	3	-2.61497	-7.85856	-1.95681	-5.46839	2.56364	9.83106	NA	NA	0.0089234	3.8858e-15	0.0503694	4.54152e-08	0.010358	8.27421e-23	NA	NA	0.330996	3.70174e-12	0.614654	7.96452e-06	0.40021	5.44065e-20	NA	NA
P4HA2	8.0846e-13	3.96842e-10	-7.15971	Prostate	1.40109e-07	2.1121e-05	5.2651	Kidney_Cortex	6.19532e-08	1.60895e-05	5.41307	NA	NA	NA	1	1	1	0	3	-2.61497	-7.85856	-1.95681	-5.46839	-2.63317	-5.9473	NA	NA	0.0089234	3.8858e-15	0.0503694	4.54152e-08	0.00845927	2.726e-09	NA	NA	0.330996	3.70174e-12	0.614654	7.96452e-06	0.373442	9.90126e-07	NA	NA
P4HA2	8.0846e-13	3.96842e-10	-7.15971	Prostate	1.40109e-07	2.1121e-05	5.2651	Liver	2.8585e-20	2.88322e-17	-9.22414	NA	NA	NA	1	1	1	0	3	-2.61497	-7.85856	-1.95681	-5.46839	2.56364	9.83106	NA	NA	0.0089234	3.8858e-15	0.0503694	4.54152e-08	0.010358	8.27421e-23	NA	NA	0.330996	3.70174e-12	0.614654	7.96452e-06	0.397425	7.78415e-20	NA	NA
P4HA2	8.0846e-13	3.96842e-10	-7.15971	Prostate	1.40109e-07	2.1121e-05	5.2651	Lung	2.8585e-20	2.25992e-17	-9.22414	NA	NA	NA	1	1	1	0	3	-2.61497	-7.85856	-1.95681	-5.46839	2.56364	9.83106	NA	NA	0.0089234	3.8858e-15	0.0503694	4.54152e-08	0.010358	8.27421e-23	NA	NA	0.330996	3.70174e-12	0.614654	7.96452e-06	0.377607	7.11622e-20	NA	NA
P4HA2	8.0846e-13	3.96842e-10	-7.15971	Prostate	1.40109e-07	2.1121e-05	5.2651	Minor_Salivary_Gland	2.8585e-20	3.12395e-17	-9.22414	NA	NA	NA	1	1	1	0	3	-2.61497	-7.85856	-1.95681	-5.46839	2.56364	9.83106	NA	NA	0.0089234	3.8858e-15	0.0503694	4.54152e-08	0.010358	8.27421e-23	NA	NA	0.330996	3.70174e-12	0.614654	7.96452e-06	0.393082	9.33649e-20	NA	NA
P4HA2	8.0846e-13	3.96842e-10	-7.15971	Prostate	1.40109e-07	2.1121e-05	5.2651	Muscle_Skeletal	2.8585e-20	2.01238e-17	9.22414	NA	NA	NA	1	1	1	0	3	-2.61497	-7.85856	-1.95681	-5.46839	-2.56364	-9.83106	NA	NA	0.0089234	3.8858e-15	0.0503694	4.54152e-08	0.010358	8.27421e-23	NA	NA	0.330996	3.70174e-12	0.614654	7.96452e-06	0.385528	6.55576e-20	NA	NA
P4HA2	8.0846e-13	3.96842e-10	-7.15971	Prostate	1.40109e-07	2.1121e-05	5.2651	Nerve_Tibial	2.8585e-20	2.11111e-17	-9.22414	NA	NA	NA	1	1	1	0	3	-2.61497	-7.85856	-1.95681	-5.46839	2.56364	9.83106	NA	NA	0.0089234	3.8858e-15	0.0503694	4.54152e-08	0.010358	8.27421e-23	NA	NA	0.330996	3.70174e-12	0.614654	7.96452e-06	0.400291	6.67876e-20	NA	NA
P4HA2	8.0846e-13	3.96842e-10	-7.15971	Prostate	1.40109e-07	2.1121e-05	5.2651	Ovary	2.8585e-20	3.10969e-17	-9.22414	NA	NA	NA	1	1	1	0	3	-2.61497	-7.85856	-1.95681	-5.46839	2.56364	9.83106	NA	NA	0.0089234	3.8858e-15	0.0503694	4.54152e-08	0.010358	8.27421e-23	NA	NA	0.330996	3.70174e-12	0.614654	7.96452e-06	0.392218	7.97408e-20	NA	NA
P4HA2	8.0846e-13	3.96842e-10	-7.15971	Prostate	1.40109e-07	2.1121e-05	5.2651	Pancreas	2.8585e-20	2.46328e-17	-9.22414	NA	NA	NA	1	1	1	0	3	-2.61497	-7.85856	-1.95681	-5.46839	2.56364	9.83106	NA	NA	0.0089234	3.8858e-15	0.0503694	4.54152e-08	0.010358	8.27421e-23	NA	NA	0.330996	3.70174e-12	0.614654	7.96452e-06	0.401872	6.85361e-20	NA	NA
P4HA2	8.0846e-13	3.96842e-10	-7.15971	Prostate	1.40109e-07	2.1121e-05	5.2651	Pituitary	2.8585e-20	2.46188e-17	-9.22414	NA	NA	NA	1	1	1	0	3	-2.61497	-7.85856	-1.95681	-5.46839	2.56364	9.83106	NA	NA	0.0089234	3.8858e-15	0.0503694	4.54152e-08	0.010358	8.27421e-23	NA	NA	0.330996	3.70174e-12	0.614654	7.96452e-06	0.424027	7.10203e-20	NA	NA
P4HA2	8.0846e-13	3.96842e-10	-7.15971	Prostate	1.40109e-07	2.1121e-05	5.2651	Prostate	2.8585e-20	2.19459e-17	-9.22414	NA	NA	NA	1	1	1	0	3	-2.61497	-7.85856	-1.95681	-5.46839	2.56364	9.83106	NA	NA	0.0089234	3.8858e-15	0.0503694	4.54152e-08	0.010358	8.27421e-23	NA	NA	0.330996	3.70174e-12	0.614654	7.96452e-06	0.401443	6.76748e-20	NA	NA
P4HA2	8.0846e-13	3.96842e-10	-7.15971	Prostate	1.40109e-07	2.1121e-05	5.2651	Skin_Not_Sun_Exposed_Suprapubic	2.8585e-20	2.64287e-17	9.22414	NA	NA	NA	1	1	1	0	3	-2.61497	-7.85856	-1.95681	-5.46839	-2.56364	-9.83106	NA	NA	0.0089234	3.8858e-15	0.0503694	4.54152e-08	0.010358	8.27421e-23	NA	NA	0.330996	3.70174e-12	0.614654	7.96452e-06	0.399969	6.43349e-20	NA	NA
P4HA2	8.0846e-13	3.96842e-10	-7.15971	Prostate	1.40109e-07	2.1121e-05	5.2651	Skin_Sun_Exposed_Lower_leg	2.8585e-20	2.04852e-17	-9.22414	NA	NA	NA	1	1	1	0	3	-2.61497	-7.85856	-1.95681	-5.46839	2.56364	9.83106	NA	NA	0.0089234	3.8858e-15	0.0503694	4.54152e-08	0.010358	8.27421e-23	NA	NA	0.330996	3.70174e-12	0.614654	7.96452e-06	0.395623	5.93983e-20	NA	NA
P4HA2	8.0846e-13	3.96842e-10	-7.15971	Prostate	1.40109e-07	2.1121e-05	5.2651	Small_Intestine_Terminal_Ileum	2.8585e-20	2.76131e-17	-9.22414	NA	NA	NA	1	1	1	0	3	-2.61497	-7.85856	-1.95681	-5.46839	2.56364	9.83106	NA	NA	0.0089234	3.8858e-15	0.0503694	4.54152e-08	0.010358	8.27421e-23	NA	NA	0.330996	3.70174e-12	0.614654	7.96452e-06	0.400471	7.91118e-20	NA	NA
P4HA2	8.0846e-13	3.96842e-10	-7.15971	Prostate	1.40109e-07	2.1121e-05	5.2651	Spleen	2.8585e-20	2.38381e-17	9.22414	NA	NA	NA	1	1	1	0	3	-2.61497	-7.85856	-1.95681	-5.46839	-2.56364	-9.83106	NA	NA	0.0089234	3.8858e-15	0.0503694	4.54152e-08	0.010358	8.27421e-23	NA	NA	0.330996	3.70174e-12	0.614654	7.96452e-06	0.400806	6.80619e-20	NA	NA
P4HA2	8.0846e-13	3.96842e-10	-7.15971	Prostate	1.40109e-07	2.1121e-05	5.2651	Stomach	2.8585e-20	2.57573e-17	9.22414	NA	NA	NA	1	1	1	0	3	-2.61497	-7.85856	-1.95681	-5.46839	-2.56364	-9.83106	NA	NA	0.0089234	3.8858e-15	0.0503694	4.54152e-08	0.010358	8.27421e-23	NA	NA	0.330996	3.70174e-12	0.614654	7.96452e-06	0.409402	7.34362e-20	NA	NA
P4HA2	8.0846e-13	3.96842e-10	-7.15971	Prostate	1.40109e-07	2.1121e-05	5.2651	Testis	2.8585e-20	2.92139e-17	-9.22414	NA	NA	NA	1	1	1	0	3	-2.61497	-7.85856	-1.95681	-5.46839	2.56364	9.83106	NA	NA	0.0089234	3.8858e-15	0.0503694	4.54152e-08	0.010358	8.27421e-23	NA	NA	0.330996	3.70174e-12	0.614654	7.96452e-06	0.433745	7.40053e-20	NA	NA
P4HA2	8.0846e-13	3.96842e-10	-7.15971	Prostate	1.40109e-07	2.1121e-05	5.2651	Thyroid	2.8585e-20	2.25618e-17	-9.22414	NA	NA	NA	1	1	1	0	3	-2.61497	-7.85856	-1.95681	-5.46839	2.56364	9.83106	NA	NA	0.0089234	3.8858e-15	0.0503694	4.54152e-08	0.010358	8.27421e-23	NA	NA	0.330996	3.70174e-12	0.614654	7.96452e-06	0.376908	6.49759e-20	NA	NA
P4HA2	8.0846e-13	3.96842e-10	-7.15971	Prostate	1.40109e-07	2.1121e-05	5.2651	Uterus	2.8585e-20	2.86502e-17	-9.22414	NA	NA	NA	1	1	1	0	3	-2.61497	-7.85856	-1.95681	-5.46839	2.56364	9.83106	NA	NA	0.0089234	3.8858e-15	0.0503694	4.54152e-08	0.010358	8.27421e-23	NA	NA	0.330996	3.70174e-12	0.614654	7.96452e-06	0.402554	9.32381e-20	NA	NA
P4HA2	8.0846e-13	3.96842e-10	-7.15971	Prostate	1.40109e-07	2.1121e-05	5.2651	Vagina	3.54965e-21	3.95989e-18	9.44513	NA	NA	NA	1	1	1	0	3	-2.61497	-7.85856	-1.95681	-5.46839	-2.29566	-9.99251	NA	NA	0.0089234	3.8858e-15	0.0503694	4.54152e-08	0.0216952	1.64365e-23	NA	NA	0.330996	3.70174e-12	0.614654	7.96452e-06	0.487578	1.6737e-20	NA	NA
P4HA2	8.0846e-13	3.96842e-10	-7.15971	Prostate	1.40109e-07	2.1121e-05	5.2651	smultixcan	1.90566e-20	1.49141e-17	9.24255	NA	NA	NA	1	1	1	0	3	-2.61497	-7.85856	-1.95681	-5.46839	-2.23023	-9.95629	NA	NA	0.0089234	3.8858e-15	0.0503694	4.54152e-08	0.0393356	6.20186e-24	NA	NA	0.330996	3.70174e-12	0.614654	7.96452e-06	0.561544	5.77857e-21	NA	NA
P4HA2	8.0846e-13	3.96842e-10	-7.15971	Small_Intestine_Terminal_Ileum	1.40109e-07	3.10629e-05	5.2651	Adipose_Subcutaneous	2.8585e-20	2.26671e-17	-9.22414	NA	NA	NA	1	1	1	0	3	-2.61497	-7.85856	-0.682049	-12.0956	2.56364	9.83106	NA	NA	0.0089234	3.8858e-15	0.495208	1.11404e-33	0.010358	8.27421e-23	NA	NA	0.330996	3.70174e-12	0.940033	2.20896e-30	0.382662	7.87153e-20	NA	NA
P4HA2	8.0846e-13	3.96842e-10	-7.15971	Small_Intestine_Terminal_Ileum	1.40109e-07	3.10629e-05	5.2651	Adipose_Visceral_Omentum	2.8585e-20	2.06489e-17	-9.22414	NA	NA	NA	1	1	1	0	3	-2.61497	-7.85856	-0.682049	-12.0956	2.66108	9.83106	NA	NA	0.0089234	3.8858e-15	0.495208	1.11404e-33	0.00778897	8.27421e-23	NA	NA	0.330996	3.70174e-12	0.940033	2.20896e-30	0.357496	6.08062e-20	NA	NA
P4HA2	8.0846e-13	3.96842e-10	-7.15971	Small_Intestine_Terminal_Ileum	1.40109e-07	3.10629e-05	5.2651	Adrenal_Gland	2.8585e-20	2.95507e-17	-9.22414	NA	NA	NA	1	1	1	0	3	-2.61497	-7.85856	-0.682049	-12.0956	2.56364	9.83106	NA	NA	0.0089234	3.8858e-15	0.495208	1.11404e-33	0.010358	8.27421e-23	NA	NA	0.330996	3.70174e-12	0.940033	2.20896e-30	0.403532	6.41967e-20	NA	NA
P4HA2	8.0846e-13	3.96842e-10	-7.15971	Small_Intestine_Terminal_Ileum	1.40109e-07	3.10629e-05	5.2651	Artery_Aorta	2.8585e-20	2.2229e-17	-9.22414	NA	NA	NA	1	1	1	0	3	-2.61497	-7.85856	-0.682049	-12.0956	2.56364	9.83106	NA	NA	0.0089234	3.8858e-15	0.495208	1.11404e-33	0.010358	8.27421e-23	NA	NA	0.330996	3.70174e-12	0.940033	2.20896e-30	0.405849	7.56003e-20	NA	NA
P4HA2	8.0846e-13	3.96842e-10	-7.15971	Small_Intestine_Terminal_Ileum	1.40109e-07	3.10629e-05	5.2651	Artery_Coronary	2.8585e-20	2.58527e-17	-9.22414	NA	NA	NA	1	1	1	0	3	-2.61497	-7.85856	-0.682049	-12.0956	2.56364	9.83106	NA	NA	0.0089234	3.8858e-15	0.495208	1.11404e-33	0.010358	8.27421e-23	NA	NA	0.330996	3.70174e-12	0.940033	2.20896e-30	0.408292	7.72641e-20	NA	NA
P4HA2	8.0846e-13	3.96842e-10	-7.15971	Small_Intestine_Terminal_Ileum	1.40109e-07	3.10629e-05	5.2651	Artery_Tibial	2.8585e-20	2.14673e-17	-9.22414	NA	NA	NA	1	1	1	0	3	-2.61497	-7.85856	-0.682049	-12.0956	2.59773	9.83106	NA	NA	0.0089234	3.8858e-15	0.495208	1.11404e-33	0.00938413	8.27421e-23	NA	NA	0.330996	3.70174e-12	0.940033	2.20896e-30	0.400331	7.05986e-20	NA	NA
P4HA2	8.0846e-13	3.96842e-10	-7.15971	Small_Intestine_Terminal_Ileum	1.40109e-07	3.10629e-05	5.2651	Brain_Amygdala	6.19532e-08	1.54263e-05	5.41307	NA	NA	NA	1	1	1	0	3	-2.61497	-7.85856	-0.682049	-12.0956	-2.63317	-5.9473	NA	NA	0.0089234	3.8858e-15	0.495208	1.11404e-33	0.00845927	2.726e-09	NA	NA	0.330996	3.70174e-12	0.940033	2.20896e-30	0.406847	8.41396e-07	NA	NA
P4HA2	8.0846e-13	3.96842e-10	-7.15971	Small_Intestine_Terminal_Ileum	1.40109e-07	3.10629e-05	5.2651	Brain_Anterior_cingulate_cortex_BA24	2.8585e-20	3.12333e-17	-9.22414	NA	NA	NA	1	1	1	0	3	-2.61497	-7.85856	-0.682049	-12.0956	2.56364	9.83106	NA	NA	0.0089234	3.8858e-15	0.495208	1.11404e-33	0.010358	8.27421e-23	NA	NA	0.330996	3.70174e-12	0.940033	2.20896e-30	0.429033	8.13822e-20	NA	NA
P4HA2	8.0846e-13	3.96842e-10	-7.15971	Small_Intestine_Terminal_Ileum	1.40109e-07	3.10629e-05	5.2651	Brain_Caudate_basal_ganglia	2.8585e-20	2.46558e-17	-9.22414	NA	NA	NA	1	1	1	0	3	-2.61497	-7.85856	-0.682049	-12.0956	2.56364	9.83106	NA	NA	0.0089234	3.8858e-15	0.495208	1.11404e-33	0.010358	8.27421e-23	NA	NA	0.330996	3.70174e-12	0.940033	2.20896e-30	0.410515	7.99607e-20	NA	NA
P4HA2	8.0846e-13	3.96842e-10	-7.15971	Small_Intestine_Terminal_Ileum	1.40109e-07	3.10629e-05	5.2651	Brain_Cerebellar_Hemisphere	2.8585e-20	1.98558e-17	-9.22414	NA	NA	NA	1	1	1	0	3	-2.61497	-7.85856	-0.682049	-12.0956	2.56364	9.83106	NA	NA	0.0089234	3.8858e-15	0.495208	1.11404e-33	0.010358	8.27421e-23	NA	NA	0.330996	3.70174e-12	0.940033	2.20896e-30	0.389158	6.45616e-20	NA	NA
P4HA2	8.0846e-13	3.96842e-10	-7.15971	Small_Intestine_Terminal_Ileum	1.40109e-07	3.10629e-05	5.2651	Brain_Cerebellum	2.8585e-20	2.10814e-17	-9.22414	NA	NA	NA	1	1	1	0	3	-2.61497	-7.85856	-0.682049	-12.0956	2.56364	9.83106	NA	NA	0.0089234	3.8858e-15	0.495208	1.11404e-33	0.010358	8.27421e-23	NA	NA	0.330996	3.70174e-12	0.940033	2.20896e-30	0.409935	6.65495e-20	NA	NA
P4HA2	8.0846e-13	3.96842e-10	-7.15971	Small_Intestine_Terminal_Ileum	1.40109e-07	3.10629e-05	5.2651	Brain_Cortex	2.8585e-20	2.60009e-17	-9.22414	NA	NA	NA	1	1	1	0	3	-2.61497	-7.85856	-0.682049	-12.0956	2.56364	9.83106	NA	NA	0.0089234	3.8858e-15	0.495208	1.11404e-33	0.010358	8.27421e-23	NA	NA	0.330996	3.70174e-12	0.940033	2.20896e-30	0.394611	7.61145e-20	NA	NA
P4HA2	8.0846e-13	3.96842e-10	-7.15971	Small_Intestine_Terminal_Ileum	1.40109e-07	3.10629e-05	5.2651	Brain_Frontal_Cortex_BA9	2.8585e-20	2.35003e-17	-9.22414	NA	NA	NA	1	1	1	0	3	-2.61497	-7.85856	-0.682049	-12.0956	2.56364	9.83106	NA	NA	0.0089234	3.8858e-15	0.495208	1.11404e-33	0.010358	8.27421e-23	NA	NA	0.330996	3.70174e-12	0.940033	2.20896e-30	0.406266	6.66207e-20	NA	NA
P4HA2	8.0846e-13	3.96842e-10	-7.15971	Small_Intestine_Terminal_Ileum	1.40109e-07	3.10629e-05	5.2651	Brain_Hippocampus	6.19532e-08	1.635e-05	5.41307	NA	NA	NA	1	1	1	0	3	-2.61497	-7.85856	-0.682049	-12.0956	-2.63317	-5.9473	NA	NA	0.0089234	3.8858e-15	0.495208	1.11404e-33	0.00845927	2.726e-09	NA	NA	0.330996	3.70174e-12	0.940033	2.20896e-30	0.390954	9.19787e-07	NA	NA
P4HA2	8.0846e-13	3.96842e-10	-7.15971	Small_Intestine_Terminal_Ileum	1.40109e-07	3.10629e-05	5.2651	Brain_Hypothalamus	2.8585e-20	4.27016e-17	-9.22414	NA	NA	NA	1	1	1	0	3	-2.61497	-7.85856	-0.682049	-12.0956	2.56364	9.83106	NA	NA	0.0089234	3.8858e-15	0.495208	1.11404e-33	0.010358	8.27421e-23	NA	NA	0.330996	3.70174e-12	0.940033	2.20896e-30	0.422116	9.79335e-20	NA	NA
P4HA2	8.0846e-13	3.96842e-10	-7.15971	Small_Intestine_Terminal_Ileum	1.40109e-07	3.10629e-05	5.2651	Brain_Nucleus_accumbens_basal_ganglia	6.19532e-08	1.21747e-05	5.41307	NA	NA	NA	1	1	1	0	3	-2.61497	-7.85856	-0.682049	-12.0956	-2.63317	-5.9473	NA	NA	0.0089234	3.8858e-15	0.495208	1.11404e-33	0.00845927	2.726e-09	NA	NA	0.330996	3.70174e-12	0.940033	2.20896e-30	0.370587	6.47248e-07	NA	NA
P4HA2	8.0846e-13	3.96842e-10	-7.15971	Small_Intestine_Terminal_Ileum	1.40109e-07	3.10629e-05	5.2651	Brain_Putamen_basal_ganglia	7.58394e-08	1.71818e-05	-5.37676	NA	NA	NA	1	1	1	0	3	-2.61497	-7.85856	-0.682049	-12.0956	2.66984	5.92631	NA	NA	0.0089234	3.8858e-15	0.495208	1.11404e-33	0.00758867	3.09809e-09	NA	NA	0.330996	3.70174e-12	0.940033	2.20896e-30	0.365246	8.30137e-07	NA	NA
P4HA2	8.0846e-13	3.96842e-10	-7.15971	Small_Intestine_Terminal_Ileum	1.40109e-07	3.10629e-05	5.2651	Breast_Mammary_Tissue	2.8585e-20	1.98278e-17	-9.22414	NA	NA	NA	1	1	1	0	3	-2.61497	-7.85856	-0.682049	-12.0956	2.56364	9.83106	NA	NA	0.0089234	3.8858e-15	0.495208	1.11404e-33	0.010358	8.27421e-23	NA	NA	0.330996	3.70174e-12	0.940033	2.20896e-30	0.38302	6.3402e-20	NA	NA
P4HA2	8.0846e-13	3.96842e-10	-7.15971	Small_Intestine_Terminal_Ileum	1.40109e-07	3.10629e-05	5.2651	Cells_Cultured_fibroblasts	6.19532e-08	1.06893e-05	5.41307	NA	NA	NA	1	1	1	0	3	-2.61497	-7.85856	-0.682049	-12.0956	-2.63317	-5.9473	NA	NA	0.0089234	3.8858e-15	0.495208	1.11404e-33	0.00845927	2.726e-09	NA	NA	0.330996	3.70174e-12	0.940033	2.20896e-30	0.359595	5.58612e-07	NA	NA
P4HA2	8.0846e-13	3.96842e-10	-7.15971	Small_Intestine_Terminal_Ileum	1.40109e-07	3.10629e-05	5.2651	Cells_EBV-transformed_lymphocytes	2.8585e-20	2.44259e-17	-9.22414	NA	NA	NA	1	1	1	0	3	-2.61497	-7.85856	-0.682049	-12.0956	2.56364	9.83106	NA	NA	0.0089234	3.8858e-15	0.495208	1.11404e-33	0.010358	8.27421e-23	NA	NA	0.330996	3.70174e-12	0.940033	2.20896e-30	0.403547	6.68809e-20	NA	NA
P4HA2	8.0846e-13	3.96842e-10	-7.15971	Small_Intestine_Terminal_Ileum	1.40109e-07	3.10629e-05	5.2651	Colon_Sigmoid	2.8585e-20	2.27638e-17	9.22414	NA	NA	NA	1	1	1	0	3	-2.61497	-7.85856	-0.682049	-12.0956	-2.64251	-9.83106	NA	NA	0.0089234	3.8858e-15	0.495208	1.11404e-33	0.00822944	8.27421e-23	NA	NA	0.330996	3.70174e-12	0.940033	2.20896e-30	0.372507	7.51919e-20	NA	NA
P4HA2	8.0846e-13	3.96842e-10	-7.15971	Small_Intestine_Terminal_Ileum	1.40109e-07	3.10629e-05	5.2651	Colon_Transverse	2.8585e-20	2.40462e-17	-9.22414	NA	NA	NA	1	1	1	0	3	-2.61497	-7.85856	-0.682049	-12.0956	2.56364	9.83106	NA	NA	0.0089234	3.8858e-15	0.495208	1.11404e-33	0.010358	8.27421e-23	NA	NA	0.330996	3.70174e-12	0.940033	2.20896e-30	0.397688	7.26163e-20	NA	NA
P4HA2	8.0846e-13	3.96842e-10	-7.15971	Small_Intestine_Terminal_Ileum	1.40109e-07	3.10629e-05	5.2651	Esophagus_Gastroesophageal_Junction	2.8585e-20	2.18912e-17	-9.22414	NA	NA	NA	1	1	1	0	3	-2.61497	-7.85856	-0.682049	-12.0956	2.56364	9.83106	NA	NA	0.0089234	3.8858e-15	0.495208	1.11404e-33	0.010358	8.27421e-23	NA	NA	0.330996	3.70174e-12	0.940033	2.20896e-30	0.39837	5.9429e-20	NA	NA
P4HA2	8.0846e-13	3.96842e-10	-7.15971	Small_Intestine_Terminal_Ileum	1.40109e-07	3.10629e-05	5.2651	Esophagus_Mucosa	2.8585e-20	1.97441e-17	-9.22414	NA	NA	NA	1	1	1	0	3	-2.61497	-7.85856	-0.682049	-12.0956	2.56364	9.83106	NA	NA	0.0089234	3.8858e-15	0.495208	1.11404e-33	0.010358	8.27421e-23	NA	NA	0.330996	3.70174e-12	0.940033	2.20896e-30	0.387208	6.05527e-20	NA	NA
P4HA2	8.0846e-13	3.96842e-10	-7.15971	Small_Intestine_Terminal_Ileum	1.40109e-07	3.10629e-05	5.2651	Esophagus_Muscularis	2.8585e-20	2.16429e-17	-9.22414	NA	NA	NA	1	1	1	0	3	-2.61497	-7.85856	-0.682049	-12.0956	2.56364	9.83106	NA	NA	0.0089234	3.8858e-15	0.495208	1.11404e-33	0.010358	8.27421e-23	NA	NA	0.330996	3.70174e-12	0.940033	2.20896e-30	0.392842	6.44319e-20	NA	NA
P4HA2	8.0846e-13	3.96842e-10	-7.15971	Small_Intestine_Terminal_Ileum	1.40109e-07	3.10629e-05	5.2651	Heart_Atrial_Appendage	2.8585e-20	2.11386e-17	-9.22414	NA	NA	NA	1	1	1	0	3	-2.61497	-7.85856	-0.682049	-12.0956	2.56364	9.83106	NA	NA	0.0089234	3.8858e-15	0.495208	1.11404e-33	0.010358	8.27421e-23	NA	NA	0.330996	3.70174e-12	0.940033	2.20896e-30	0.403897	6.97321e-20	NA	NA
P4HA2	8.0846e-13	3.96842e-10	-7.15971	Small_Intestine_Terminal_Ileum	1.40109e-07	3.10629e-05	5.2651	Heart_Left_Ventricle	2.8585e-20	2.01895e-17	-9.22414	NA	NA	NA	1	1	1	0	3	-2.61497	-7.85856	-0.682049	-12.0956	2.56364	9.83106	NA	NA	0.0089234	3.8858e-15	0.495208	1.11404e-33	0.010358	8.27421e-23	NA	NA	0.330996	3.70174e-12	0.940033	2.20896e-30	0.40021	5.44065e-20	NA	NA
P4HA2	8.0846e-13	3.96842e-10	-7.15971	Small_Intestine_Terminal_Ileum	1.40109e-07	3.10629e-05	5.2651	Kidney_Cortex	6.19532e-08	1.60895e-05	5.41307	NA	NA	NA	1	1	1	0	3	-2.61497	-7.85856	-0.682049	-12.0956	-2.63317	-5.9473	NA	NA	0.0089234	3.8858e-15	0.495208	1.11404e-33	0.00845927	2.726e-09	NA	NA	0.330996	3.70174e-12	0.940033	2.20896e-30	0.373442	9.90126e-07	NA	NA
P4HA2	8.0846e-13	3.96842e-10	-7.15971	Small_Intestine_Terminal_Ileum	1.40109e-07	3.10629e-05	5.2651	Liver	2.8585e-20	2.88322e-17	-9.22414	NA	NA	NA	1	1	1	0	3	-2.61497	-7.85856	-0.682049	-12.0956	2.56364	9.83106	NA	NA	0.0089234	3.8858e-15	0.495208	1.11404e-33	0.010358	8.27421e-23	NA	NA	0.330996	3.70174e-12	0.940033	2.20896e-30	0.397425	7.78415e-20	NA	NA
P4HA2	8.0846e-13	3.96842e-10	-7.15971	Small_Intestine_Terminal_Ileum	1.40109e-07	3.10629e-05	5.2651	Lung	2.8585e-20	2.25992e-17	-9.22414	NA	NA	NA	1	1	1	0	3	-2.61497	-7.85856	-0.682049	-12.0956	2.56364	9.83106	NA	NA	0.0089234	3.8858e-15	0.495208	1.11404e-33	0.010358	8.27421e-23	NA	NA	0.330996	3.70174e-12	0.940033	2.20896e-30	0.377607	7.11622e-20	NA	NA
P4HA2	8.0846e-13	3.96842e-10	-7.15971	Small_Intestine_Terminal_Ileum	1.40109e-07	3.10629e-05	5.2651	Minor_Salivary_Gland	2.8585e-20	3.12395e-17	-9.22414	NA	NA	NA	1	1	1	0	3	-2.61497	-7.85856	-0.682049	-12.0956	2.56364	9.83106	NA	NA	0.0089234	3.8858e-15	0.495208	1.11404e-33	0.010358	8.27421e-23	NA	NA	0.330996	3.70174e-12	0.940033	2.20896e-30	0.393082	9.33649e-20	NA	NA
P4HA2	8.0846e-13	3.96842e-10	-7.15971	Small_Intestine_Terminal_Ileum	1.40109e-07	3.10629e-05	5.2651	Muscle_Skeletal	2.8585e-20	2.01238e-17	9.22414	NA	NA	NA	1	1	1	0	3	-2.61497	-7.85856	-0.682049	-12.0956	-2.56364	-9.83106	NA	NA	0.0089234	3.8858e-15	0.495208	1.11404e-33	0.010358	8.27421e-23	NA	NA	0.330996	3.70174e-12	0.940033	2.20896e-30	0.385528	6.55576e-20	NA	NA
P4HA2	8.0846e-13	3.96842e-10	-7.15971	Small_Intestine_Terminal_Ileum	1.40109e-07	3.10629e-05	5.2651	Nerve_Tibial	2.8585e-20	2.11111e-17	-9.22414	NA	NA	NA	1	1	1	0	3	-2.61497	-7.85856	-0.682049	-12.0956	2.56364	9.83106	NA	NA	0.0089234	3.8858e-15	0.495208	1.11404e-33	0.010358	8.27421e-23	NA	NA	0.330996	3.70174e-12	0.940033	2.20896e-30	0.400291	6.67876e-20	NA	NA
P4HA2	8.0846e-13	3.96842e-10	-7.15971	Small_Intestine_Terminal_Ileum	1.40109e-07	3.10629e-05	5.2651	Ovary	2.8585e-20	3.10969e-17	-9.22414	NA	NA	NA	1	1	1	0	3	-2.61497	-7.85856	-0.682049	-12.0956	2.56364	9.83106	NA	NA	0.0089234	3.8858e-15	0.495208	1.11404e-33	0.010358	8.27421e-23	NA	NA	0.330996	3.70174e-12	0.940033	2.20896e-30	0.392218	7.97408e-20	NA	NA
P4HA2	8.0846e-13	3.96842e-10	-7.15971	Small_Intestine_Terminal_Ileum	1.40109e-07	3.10629e-05	5.2651	Pancreas	2.8585e-20	2.46328e-17	-9.22414	NA	NA	NA	1	1	1	0	3	-2.61497	-7.85856	-0.682049	-12.0956	2.56364	9.83106	NA	NA	0.0089234	3.8858e-15	0.495208	1.11404e-33	0.010358	8.27421e-23	NA	NA	0.330996	3.70174e-12	0.940033	2.20896e-30	0.401872	6.85361e-20	NA	NA
P4HA2	8.0846e-13	3.96842e-10	-7.15971	Small_Intestine_Terminal_Ileum	1.40109e-07	3.10629e-05	5.2651	Pituitary	2.8585e-20	2.46188e-17	-9.22414	NA	NA	NA	1	1	1	0	3	-2.61497	-7.85856	-0.682049	-12.0956	2.56364	9.83106	NA	NA	0.0089234	3.8858e-15	0.495208	1.11404e-33	0.010358	8.27421e-23	NA	NA	0.330996	3.70174e-12	0.940033	2.20896e-30	0.424027	7.10203e-20	NA	NA
P4HA2	8.0846e-13	3.96842e-10	-7.15971	Small_Intestine_Terminal_Ileum	1.40109e-07	3.10629e-05	5.2651	Prostate	2.8585e-20	2.19459e-17	-9.22414	NA	NA	NA	1	1	1	0	3	-2.61497	-7.85856	-0.682049	-12.0956	2.56364	9.83106	NA	NA	0.0089234	3.8858e-15	0.495208	1.11404e-33	0.010358	8.27421e-23	NA	NA	0.330996	3.70174e-12	0.940033	2.20896e-30	0.401443	6.76748e-20	NA	NA
P4HA2	8.0846e-13	3.96842e-10	-7.15971	Small_Intestine_Terminal_Ileum	1.40109e-07	3.10629e-05	5.2651	Skin_Not_Sun_Exposed_Suprapubic	2.8585e-20	2.64287e-17	9.22414	NA	NA	NA	1	1	1	0	3	-2.61497	-7.85856	-0.682049	-12.0956	-2.56364	-9.83106	NA	NA	0.0089234	3.8858e-15	0.495208	1.11404e-33	0.010358	8.27421e-23	NA	NA	0.330996	3.70174e-12	0.940033	2.20896e-30	0.399969	6.43349e-20	NA	NA
P4HA2	8.0846e-13	3.96842e-10	-7.15971	Small_Intestine_Terminal_Ileum	1.40109e-07	3.10629e-05	5.2651	Skin_Sun_Exposed_Lower_leg	2.8585e-20	2.04852e-17	-9.22414	NA	NA	NA	1	1	1	0	3	-2.61497	-7.85856	-0.682049	-12.0956	2.56364	9.83106	NA	NA	0.0089234	3.8858e-15	0.495208	1.11404e-33	0.010358	8.27421e-23	NA	NA	0.330996	3.70174e-12	0.940033	2.20896e-30	0.395623	5.93983e-20	NA	NA
P4HA2	8.0846e-13	3.96842e-10	-7.15971	Small_Intestine_Terminal_Ileum	1.40109e-07	3.10629e-05	5.2651	Small_Intestine_Terminal_Ileum	2.8585e-20	2.76131e-17	-9.22414	NA	NA	NA	1	1	1	0	3	-2.61497	-7.85856	-0.682049	-12.0956	2.56364	9.83106	NA	NA	0.0089234	3.8858e-15	0.495208	1.11404e-33	0.010358	8.27421e-23	NA	NA	0.330996	3.70174e-12	0.940033	2.20896e-30	0.400471	7.91118e-20	NA	NA
P4HA2	8.0846e-13	3.96842e-10	-7.15971	Small_Intestine_Terminal_Ileum	1.40109e-07	3.10629e-05	5.2651	Spleen	2.8585e-20	2.38381e-17	9.22414	NA	NA	NA	1	1	1	0	3	-2.61497	-7.85856	-0.682049	-12.0956	-2.56364	-9.83106	NA	NA	0.0089234	3.8858e-15	0.495208	1.11404e-33	0.010358	8.27421e-23	NA	NA	0.330996	3.70174e-12	0.940033	2.20896e-30	0.400806	6.80619e-20	NA	NA
P4HA2	8.0846e-13	3.96842e-10	-7.15971	Small_Intestine_Terminal_Ileum	1.40109e-07	3.10629e-05	5.2651	Stomach	2.8585e-20	2.57573e-17	9.22414	NA	NA	NA	1	1	1	0	3	-2.61497	-7.85856	-0.682049	-12.0956	-2.56364	-9.83106	NA	NA	0.0089234	3.8858e-15	0.495208	1.11404e-33	0.010358	8.27421e-23	NA	NA	0.330996	3.70174e-12	0.940033	2.20896e-30	0.409402	7.34362e-20	NA	NA
P4HA2	8.0846e-13	3.96842e-10	-7.15971	Small_Intestine_Terminal_Ileum	1.40109e-07	3.10629e-05	5.2651	Testis	2.8585e-20	2.92139e-17	-9.22414	NA	NA	NA	1	1	1	0	3	-2.61497	-7.85856	-0.682049	-12.0956	2.56364	9.83106	NA	NA	0.0089234	3.8858e-15	0.495208	1.11404e-33	0.010358	8.27421e-23	NA	NA	0.330996	3.70174e-12	0.940033	2.20896e-30	0.433745	7.40053e-20	NA	NA
P4HA2	8.0846e-13	3.96842e-10	-7.15971	Small_Intestine_Terminal_Ileum	1.40109e-07	3.10629e-05	5.2651	Thyroid	2.8585e-20	2.25618e-17	-9.22414	NA	NA	NA	1	1	1	0	3	-2.61497	-7.85856	-0.682049	-12.0956	2.56364	9.83106	NA	NA	0.0089234	3.8858e-15	0.495208	1.11404e-33	0.010358	8.27421e-23	NA	NA	0.330996	3.70174e-12	0.940033	2.20896e-30	0.376908	6.49759e-20	NA	NA
P4HA2	8.0846e-13	3.96842e-10	-7.15971	Small_Intestine_Terminal_Ileum	1.40109e-07	3.10629e-05	5.2651	Uterus	2.8585e-20	2.86502e-17	-9.22414	NA	NA	NA	1	1	1	0	3	-2.61497	-7.85856	-0.682049	-12.0956	2.56364	9.83106	NA	NA	0.0089234	3.8858e-15	0.495208	1.11404e-33	0.010358	8.27421e-23	NA	NA	0.330996	3.70174e-12	0.940033	2.20896e-30	0.402554	9.32381e-20	NA	NA
P4HA2	8.0846e-13	3.96842e-10	-7.15971	Small_Intestine_Terminal_Ileum	1.40109e-07	3.10629e-05	5.2651	Vagina	3.54965e-21	3.95989e-18	9.44513	NA	NA	NA	1	1	1	0	3	-2.61497	-7.85856	-0.682049	-12.0956	-2.29566	-9.99251	NA	NA	0.0089234	3.8858e-15	0.495208	1.11404e-33	0.0216952	1.64365e-23	NA	NA	0.330996	3.70174e-12	0.940033	2.20896e-30	0.487578	1.6737e-20	NA	NA
P4HA2	8.0846e-13	3.96842e-10	-7.15971	Small_Intestine_Terminal_Ileum	1.40109e-07	3.10629e-05	5.2651	smultixcan	1.90566e-20	1.49141e-17	9.24255	NA	NA	NA	1	1	1	0	3	-2.61497	-7.85856	-0.682049	-12.0956	-2.23023	-9.95629	NA	NA	0.0089234	3.8858e-15	0.495208	1.11404e-33	0.0393356	6.20186e-24	NA	NA	0.330996	3.70174e-12	0.940033	2.20896e-30	0.561544	5.77857e-21	NA	NA
P4HA2	8.0846e-13	3.96842e-10	-7.15971	Stomach	1.40109e-07	2.31858e-05	5.2651	Adipose_Subcutaneous	2.8585e-20	2.26671e-17	-9.22414	NA	NA	NA	1	1	1	0	3	-2.61497	-7.85856	-0.682049	-12.1568	2.56364	9.83106	NA	NA	0.0089234	3.8858e-15	0.495208	5.28099e-34	0.010358	8.27421e-23	NA	NA	0.330996	3.70174e-12	0.933557	6.36888e-31	0.382662	7.87153e-20	NA	NA
P4HA2	8.0846e-13	3.96842e-10	-7.15971	Stomach	1.40109e-07	2.31858e-05	5.2651	Adipose_Visceral_Omentum	2.8585e-20	2.06489e-17	-9.22414	NA	NA	NA	1	1	1	0	3	-2.61497	-7.85856	-0.682049	-12.1568	2.66108	9.83106	NA	NA	0.0089234	3.8858e-15	0.495208	5.28099e-34	0.00778897	8.27421e-23	NA	NA	0.330996	3.70174e-12	0.933557	6.36888e-31	0.357496	6.08062e-20	NA	NA
P4HA2	8.0846e-13	3.96842e-10	-7.15971	Stomach	1.40109e-07	2.31858e-05	5.2651	Adrenal_Gland	2.8585e-20	2.95507e-17	-9.22414	NA	NA	NA	1	1	1	0	3	-2.61497	-7.85856	-0.682049	-12.1568	2.56364	9.83106	NA	NA	0.0089234	3.8858e-15	0.495208	5.28099e-34	0.010358	8.27421e-23	NA	NA	0.330996	3.70174e-12	0.933557	6.36888e-31	0.403532	6.41967e-20	NA	NA
P4HA2	8.0846e-13	3.96842e-10	-7.15971	Stomach	1.40109e-07	2.31858e-05	5.2651	Artery_Aorta	2.8585e-20	2.2229e-17	-9.22414	NA	NA	NA	1	1	1	0	3	-2.61497	-7.85856	-0.682049	-12.1568	2.56364	9.83106	NA	NA	0.0089234	3.8858e-15	0.495208	5.28099e-34	0.010358	8.27421e-23	NA	NA	0.330996	3.70174e-12	0.933557	6.36888e-31	0.405849	7.56003e-20	NA	NA
P4HA2	8.0846e-13	3.96842e-10	-7.15971	Stomach	1.40109e-07	2.31858e-05	5.2651	Artery_Coronary	2.8585e-20	2.58527e-17	-9.22414	NA	NA	NA	1	1	1	0	3	-2.61497	-7.85856	-0.682049	-12.1568	2.56364	9.83106	NA	NA	0.0089234	3.8858e-15	0.495208	5.28099e-34	0.010358	8.27421e-23	NA	NA	0.330996	3.70174e-12	0.933557	6.36888e-31	0.408292	7.72641e-20	NA	NA
P4HA2	8.0846e-13	3.96842e-10	-7.15971	Stomach	1.40109e-07	2.31858e-05	5.2651	Artery_Tibial	2.8585e-20	2.14673e-17	-9.22414	NA	NA	NA	1	1	1	0	3	-2.61497	-7.85856	-0.682049	-12.1568	2.59773	9.83106	NA	NA	0.0089234	3.8858e-15	0.495208	5.28099e-34	0.00938413	8.27421e-23	NA	NA	0.330996	3.70174e-12	0.933557	6.36888e-31	0.400331	7.05986e-20	NA	NA
P4HA2	8.0846e-13	3.96842e-10	-7.15971	Stomach	1.40109e-07	2.31858e-05	5.2651	Brain_Amygdala	6.19532e-08	1.54263e-05	5.41307	NA	NA	NA	1	1	1	0	3	-2.61497	-7.85856	-0.682049	-12.1568	-2.63317	-5.9473	NA	NA	0.0089234	3.8858e-15	0.495208	5.28099e-34	0.00845927	2.726e-09	NA	NA	0.330996	3.70174e-12	0.933557	6.36888e-31	0.406847	8.41396e-07	NA	NA
P4HA2	8.0846e-13	3.96842e-10	-7.15971	Stomach	1.40109e-07	2.31858e-05	5.2651	Brain_Anterior_cingulate_cortex_BA24	2.8585e-20	3.12333e-17	-9.22414	NA	NA	NA	1	1	1	0	3	-2.61497	-7.85856	-0.682049	-12.1568	2.56364	9.83106	NA	NA	0.0089234	3.8858e-15	0.495208	5.28099e-34	0.010358	8.27421e-23	NA	NA	0.330996	3.70174e-12	0.933557	6.36888e-31	0.429033	8.13822e-20	NA	NA
P4HA2	8.0846e-13	3.96842e-10	-7.15971	Stomach	1.40109e-07	2.31858e-05	5.2651	Brain_Caudate_basal_ganglia	2.8585e-20	2.46558e-17	-9.22414	NA	NA	NA	1	1	1	0	3	-2.61497	-7.85856	-0.682049	-12.1568	2.56364	9.83106	NA	NA	0.0089234	3.8858e-15	0.495208	5.28099e-34	0.010358	8.27421e-23	NA	NA	0.330996	3.70174e-12	0.933557	6.36888e-31	0.410515	7.99607e-20	NA	NA
P4HA2	8.0846e-13	3.96842e-10	-7.15971	Stomach	1.40109e-07	2.31858e-05	5.2651	Brain_Cerebellar_Hemisphere	2.8585e-20	1.98558e-17	-9.22414	NA	NA	NA	1	1	1	0	3	-2.61497	-7.85856	-0.682049	-12.1568	2.56364	9.83106	NA	NA	0.0089234	3.8858e-15	0.495208	5.28099e-34	0.010358	8.27421e-23	NA	NA	0.330996	3.70174e-12	0.933557	6.36888e-31	0.389158	6.45616e-20	NA	NA
P4HA2	8.0846e-13	3.96842e-10	-7.15971	Stomach	1.40109e-07	2.31858e-05	5.2651	Brain_Cerebellum	2.8585e-20	2.10814e-17	-9.22414	NA	NA	NA	1	1	1	0	3	-2.61497	-7.85856	-0.682049	-12.1568	2.56364	9.83106	NA	NA	0.0089234	3.8858e-15	0.495208	5.28099e-34	0.010358	8.27421e-23	NA	NA	0.330996	3.70174e-12	0.933557	6.36888e-31	0.409935	6.65495e-20	NA	NA
P4HA2	8.0846e-13	3.96842e-10	-7.15971	Stomach	1.40109e-07	2.31858e-05	5.2651	Brain_Cortex	2.8585e-20	2.60009e-17	-9.22414	NA	NA	NA	1	1	1	0	3	-2.61497	-7.85856	-0.682049	-12.1568	2.56364	9.83106	NA	NA	0.0089234	3.8858e-15	0.495208	5.28099e-34	0.010358	8.27421e-23	NA	NA	0.330996	3.70174e-12	0.933557	6.36888e-31	0.394611	7.61145e-20	NA	NA
P4HA2	8.0846e-13	3.96842e-10	-7.15971	Stomach	1.40109e-07	2.31858e-05	5.2651	Brain_Frontal_Cortex_BA9	2.8585e-20	2.35003e-17	-9.22414	NA	NA	NA	1	1	1	0	3	-2.61497	-7.85856	-0.682049	-12.1568	2.56364	9.83106	NA	NA	0.0089234	3.8858e-15	0.495208	5.28099e-34	0.010358	8.27421e-23	NA	NA	0.330996	3.70174e-12	0.933557	6.36888e-31	0.406266	6.66207e-20	NA	NA
P4HA2	8.0846e-13	3.96842e-10	-7.15971	Stomach	1.40109e-07	2.31858e-05	5.2651	Brain_Hippocampus	6.19532e-08	1.635e-05	5.41307	NA	NA	NA	1	1	1	0	3	-2.61497	-7.85856	-0.682049	-12.1568	-2.63317	-5.9473	NA	NA	0.0089234	3.8858e-15	0.495208	5.28099e-34	0.00845927	2.726e-09	NA	NA	0.330996	3.70174e-12	0.933557	6.36888e-31	0.390954	9.19787e-07	NA	NA
P4HA2	8.0846e-13	3.96842e-10	-7.15971	Stomach	1.40109e-07	2.31858e-05	5.2651	Brain_Hypothalamus	2.8585e-20	4.27016e-17	-9.22414	NA	NA	NA	1	1	1	0	3	-2.61497	-7.85856	-0.682049	-12.1568	2.56364	9.83106	NA	NA	0.0089234	3.8858e-15	0.495208	5.28099e-34	0.010358	8.27421e-23	NA	NA	0.330996	3.70174e-12	0.933557	6.36888e-31	0.422116	9.79335e-20	NA	NA
P4HA2	8.0846e-13	3.96842e-10	-7.15971	Stomach	1.40109e-07	2.31858e-05	5.2651	Brain_Nucleus_accumbens_basal_ganglia	6.19532e-08	1.21747e-05	5.41307	NA	NA	NA	1	1	1	0	3	-2.61497	-7.85856	-0.682049	-12.1568	-2.63317	-5.9473	NA	NA	0.0089234	3.8858e-15	0.495208	5.28099e-34	0.00845927	2.726e-09	NA	NA	0.330996	3.70174e-12	0.933557	6.36888e-31	0.370587	6.47248e-07	NA	NA
P4HA2	8.0846e-13	3.96842e-10	-7.15971	Stomach	1.40109e-07	2.31858e-05	5.2651	Brain_Putamen_basal_ganglia	7.58394e-08	1.71818e-05	-5.37676	NA	NA	NA	1	1	1	0	3	-2.61497	-7.85856	-0.682049	-12.1568	2.66984	5.92631	NA	NA	0.0089234	3.8858e-15	0.495208	5.28099e-34	0.00758867	3.09809e-09	NA	NA	0.330996	3.70174e-12	0.933557	6.36888e-31	0.365246	8.30137e-07	NA	NA
P4HA2	8.0846e-13	3.96842e-10	-7.15971	Stomach	1.40109e-07	2.31858e-05	5.2651	Breast_Mammary_Tissue	2.8585e-20	1.98278e-17	-9.22414	NA	NA	NA	1	1	1	0	3	-2.61497	-7.85856	-0.682049	-12.1568	2.56364	9.83106	NA	NA	0.0089234	3.8858e-15	0.495208	5.28099e-34	0.010358	8.27421e-23	NA	NA	0.330996	3.70174e-12	0.933557	6.36888e-31	0.38302	6.3402e-20	NA	NA
P4HA2	8.0846e-13	3.96842e-10	-7.15971	Stomach	1.40109e-07	2.31858e-05	5.2651	Cells_Cultured_fibroblasts	6.19532e-08	1.06893e-05	5.41307	NA	NA	NA	1	1	1	0	3	-2.61497	-7.85856	-0.682049	-12.1568	-2.63317	-5.9473	NA	NA	0.0089234	3.8858e-15	0.495208	5.28099e-34	0.00845927	2.726e-09	NA	NA	0.330996	3.70174e-12	0.933557	6.36888e-31	0.359595	5.58612e-07	NA	NA
P4HA2	8.0846e-13	3.96842e-10	-7.15971	Stomach	1.40109e-07	2.31858e-05	5.2651	Cells_EBV-transformed_lymphocytes	2.8585e-20	2.44259e-17	-9.22414	NA	NA	NA	1	1	1	0	3	-2.61497	-7.85856	-0.682049	-12.1568	2.56364	9.83106	NA	NA	0.0089234	3.8858e-15	0.495208	5.28099e-34	0.010358	8.27421e-23	NA	NA	0.330996	3.70174e-12	0.933557	6.36888e-31	0.403547	6.68809e-20	NA	NA
P4HA2	8.0846e-13	3.96842e-10	-7.15971	Stomach	1.40109e-07	2.31858e-05	5.2651	Colon_Sigmoid	2.8585e-20	2.27638e-17	9.22414	NA	NA	NA	1	1	1	0	3	-2.61497	-7.85856	-0.682049	-12.1568	-2.64251	-9.83106	NA	NA	0.0089234	3.8858e-15	0.495208	5.28099e-34	0.00822944	8.27421e-23	NA	NA	0.330996	3.70174e-12	0.933557	6.36888e-31	0.372507	7.51919e-20	NA	NA
P4HA2	8.0846e-13	3.96842e-10	-7.15971	Stomach	1.40109e-07	2.31858e-05	5.2651	Colon_Transverse	2.8585e-20	2.40462e-17	-9.22414	NA	NA	NA	1	1	1	0	3	-2.61497	-7.85856	-0.682049	-12.1568	2.56364	9.83106	NA	NA	0.0089234	3.8858e-15	0.495208	5.28099e-34	0.010358	8.27421e-23	NA	NA	0.330996	3.70174e-12	0.933557	6.36888e-31	0.397688	7.26163e-20	NA	NA
P4HA2	8.0846e-13	3.96842e-10	-7.15971	Stomach	1.40109e-07	2.31858e-05	5.2651	Esophagus_Gastroesophageal_Junction	2.8585e-20	2.18912e-17	-9.22414	NA	NA	NA	1	1	1	0	3	-2.61497	-7.85856	-0.682049	-12.1568	2.56364	9.83106	NA	NA	0.0089234	3.8858e-15	0.495208	5.28099e-34	0.010358	8.27421e-23	NA	NA	0.330996	3.70174e-12	0.933557	6.36888e-31	0.39837	5.9429e-20	NA	NA
P4HA2	8.0846e-13	3.96842e-10	-7.15971	Stomach	1.40109e-07	2.31858e-05	5.2651	Esophagus_Mucosa	2.8585e-20	1.97441e-17	-9.22414	NA	NA	NA	1	1	1	0	3	-2.61497	-7.85856	-0.682049	-12.1568	2.56364	9.83106	NA	NA	0.0089234	3.8858e-15	0.495208	5.28099e-34	0.010358	8.27421e-23	NA	NA	0.330996	3.70174e-12	0.933557	6.36888e-31	0.387208	6.05527e-20	NA	NA
P4HA2	8.0846e-13	3.96842e-10	-7.15971	Stomach	1.40109e-07	2.31858e-05	5.2651	Esophagus_Muscularis	2.8585e-20	2.16429e-17	-9.22414	NA	NA	NA	1	1	1	0	3	-2.61497	-7.85856	-0.682049	-12.1568	2.56364	9.83106	NA	NA	0.0089234	3.8858e-15	0.495208	5.28099e-34	0.010358	8.27421e-23	NA	NA	0.330996	3.70174e-12	0.933557	6.36888e-31	0.392842	6.44319e-20	NA	NA
P4HA2	8.0846e-13	3.96842e-10	-7.15971	Stomach	1.40109e-07	2.31858e-05	5.2651	Heart_Atrial_Appendage	2.8585e-20	2.11386e-17	-9.22414	NA	NA	NA	1	1	1	0	3	-2.61497	-7.85856	-0.682049	-12.1568	2.56364	9.83106	NA	NA	0.0089234	3.8858e-15	0.495208	5.28099e-34	0.010358	8.27421e-23	NA	NA	0.330996	3.70174e-12	0.933557	6.36888e-31	0.403897	6.97321e-20	NA	NA
P4HA2	8.0846e-13	3.96842e-10	-7.15971	Stomach	1.40109e-07	2.31858e-05	5.2651	Heart_Left_Ventricle	2.8585e-20	2.01895e-17	-9.22414	NA	NA	NA	1	1	1	0	3	-2.61497	-7.85856	-0.682049	-12.1568	2.56364	9.83106	NA	NA	0.0089234	3.8858e-15	0.495208	5.28099e-34	0.010358	8.27421e-23	NA	NA	0.330996	3.70174e-12	0.933557	6.36888e-31	0.40021	5.44065e-20	NA	NA
P4HA2	8.0846e-13	3.96842e-10	-7.15971	Stomach	1.40109e-07	2.31858e-05	5.2651	Kidney_Cortex	6.19532e-08	1.60895e-05	5.41307	NA	NA	NA	1	1	1	0	3	-2.61497	-7.85856	-0.682049	-12.1568	-2.63317	-5.9473	NA	NA	0.0089234	3.8858e-15	0.495208	5.28099e-34	0.00845927	2.726e-09	NA	NA	0.330996	3.70174e-12	0.933557	6.36888e-31	0.373442	9.90126e-07	NA	NA
P4HA2	8.0846e-13	3.96842e-10	-7.15971	Stomach	1.40109e-07	2.31858e-05	5.2651	Liver	2.8585e-20	2.88322e-17	-9.22414	NA	NA	NA	1	1	1	0	3	-2.61497	-7.85856	-0.682049	-12.1568	2.56364	9.83106	NA	NA	0.0089234	3.8858e-15	0.495208	5.28099e-34	0.010358	8.27421e-23	NA	NA	0.330996	3.70174e-12	0.933557	6.36888e-31	0.397425	7.78415e-20	NA	NA
P4HA2	8.0846e-13	3.96842e-10	-7.15971	Stomach	1.40109e-07	2.31858e-05	5.2651	Lung	2.8585e-20	2.25992e-17	-9.22414	NA	NA	NA	1	1	1	0	3	-2.61497	-7.85856	-0.682049	-12.1568	2.56364	9.83106	NA	NA	0.0089234	3.8858e-15	0.495208	5.28099e-34	0.010358	8.27421e-23	NA	NA	0.330996	3.70174e-12	0.933557	6.36888e-31	0.377607	7.11622e-20	NA	NA
P4HA2	8.0846e-13	3.96842e-10	-7.15971	Stomach	1.40109e-07	2.31858e-05	5.2651	Minor_Salivary_Gland	2.8585e-20	3.12395e-17	-9.22414	NA	NA	NA	1	1	1	0	3	-2.61497	-7.85856	-0.682049	-12.1568	2.56364	9.83106	NA	NA	0.0089234	3.8858e-15	0.495208	5.28099e-34	0.010358	8.27421e-23	NA	NA	0.330996	3.70174e-12	0.933557	6.36888e-31	0.393082	9.33649e-20	NA	NA
P4HA2	8.0846e-13	3.96842e-10	-7.15971	Stomach	1.40109e-07	2.31858e-05	5.2651	Muscle_Skeletal	2.8585e-20	2.01238e-17	9.22414	NA	NA	NA	1	1	1	0	3	-2.61497	-7.85856	-0.682049	-12.1568	-2.56364	-9.83106	NA	NA	0.0089234	3.8858e-15	0.495208	5.28099e-34	0.010358	8.27421e-23	NA	NA	0.330996	3.70174e-12	0.933557	6.36888e-31	0.385528	6.55576e-20	NA	NA
P4HA2	8.0846e-13	3.96842e-10	-7.15971	Stomach	1.40109e-07	2.31858e-05	5.2651	Nerve_Tibial	2.8585e-20	2.11111e-17	-9.22414	NA	NA	NA	1	1	1	0	3	-2.61497	-7.85856	-0.682049	-12.1568	2.56364	9.83106	NA	NA	0.0089234	3.8858e-15	0.495208	5.28099e-34	0.010358	8.27421e-23	NA	NA	0.330996	3.70174e-12	0.933557	6.36888e-31	0.400291	6.67876e-20	NA	NA
P4HA2	8.0846e-13	3.96842e-10	-7.15971	Stomach	1.40109e-07	2.31858e-05	5.2651	Ovary	2.8585e-20	3.10969e-17	-9.22414	NA	NA	NA	1	1	1	0	3	-2.61497	-7.85856	-0.682049	-12.1568	2.56364	9.83106	NA	NA	0.0089234	3.8858e-15	0.495208	5.28099e-34	0.010358	8.27421e-23	NA	NA	0.330996	3.70174e-12	0.933557	6.36888e-31	0.392218	7.97408e-20	NA	NA
P4HA2	8.0846e-13	3.96842e-10	-7.15971	Stomach	1.40109e-07	2.31858e-05	5.2651	Pancreas	2.8585e-20	2.46328e-17	-9.22414	NA	NA	NA	1	1	1	0	3	-2.61497	-7.85856	-0.682049	-12.1568	2.56364	9.83106	NA	NA	0.0089234	3.8858e-15	0.495208	5.28099e-34	0.010358	8.27421e-23	NA	NA	0.330996	3.70174e-12	0.933557	6.36888e-31	0.401872	6.85361e-20	NA	NA
P4HA2	8.0846e-13	3.96842e-10	-7.15971	Stomach	1.40109e-07	2.31858e-05	5.2651	Pituitary	2.8585e-20	2.46188e-17	-9.22414	NA	NA	NA	1	1	1	0	3	-2.61497	-7.85856	-0.682049	-12.1568	2.56364	9.83106	NA	NA	0.0089234	3.8858e-15	0.495208	5.28099e-34	0.010358	8.27421e-23	NA	NA	0.330996	3.70174e-12	0.933557	6.36888e-31	0.424027	7.10203e-20	NA	NA
P4HA2	8.0846e-13	3.96842e-10	-7.15971	Stomach	1.40109e-07	2.31858e-05	5.2651	Prostate	2.8585e-20	2.19459e-17	-9.22414	NA	NA	NA	1	1	1	0	3	-2.61497	-7.85856	-0.682049	-12.1568	2.56364	9.83106	NA	NA	0.0089234	3.8858e-15	0.495208	5.28099e-34	0.010358	8.27421e-23	NA	NA	0.330996	3.70174e-12	0.933557	6.36888e-31	0.401443	6.76748e-20	NA	NA
P4HA2	8.0846e-13	3.96842e-10	-7.15971	Stomach	1.40109e-07	2.31858e-05	5.2651	Skin_Not_Sun_Exposed_Suprapubic	2.8585e-20	2.64287e-17	9.22414	NA	NA	NA	1	1	1	0	3	-2.61497	-7.85856	-0.682049	-12.1568	-2.56364	-9.83106	NA	NA	0.0089234	3.8858e-15	0.495208	5.28099e-34	0.010358	8.27421e-23	NA	NA	0.330996	3.70174e-12	0.933557	6.36888e-31	0.399969	6.43349e-20	NA	NA
P4HA2	8.0846e-13	3.96842e-10	-7.15971	Stomach	1.40109e-07	2.31858e-05	5.2651	Skin_Sun_Exposed_Lower_leg	2.8585e-20	2.04852e-17	-9.22414	NA	NA	NA	1	1	1	0	3	-2.61497	-7.85856	-0.682049	-12.1568	2.56364	9.83106	NA	NA	0.0089234	3.8858e-15	0.495208	5.28099e-34	0.010358	8.27421e-23	NA	NA	0.330996	3.70174e-12	0.933557	6.36888e-31	0.395623	5.93983e-20	NA	NA
P4HA2	8.0846e-13	3.96842e-10	-7.15971	Stomach	1.40109e-07	2.31858e-05	5.2651	Small_Intestine_Terminal_Ileum	2.8585e-20	2.76131e-17	-9.22414	NA	NA	NA	1	1	1	0	3	-2.61497	-7.85856	-0.682049	-12.1568	2.56364	9.83106	NA	NA	0.0089234	3.8858e-15	0.495208	5.28099e-34	0.010358	8.27421e-23	NA	NA	0.330996	3.70174e-12	0.933557	6.36888e-31	0.400471	7.91118e-20	NA	NA
P4HA2	8.0846e-13	3.96842e-10	-7.15971	Stomach	1.40109e-07	2.31858e-05	5.2651	Spleen	2.8585e-20	2.38381e-17	9.22414	NA	NA	NA	1	1	1	0	3	-2.61497	-7.85856	-0.682049	-12.1568	-2.56364	-9.83106	NA	NA	0.0089234	3.8858e-15	0.495208	5.28099e-34	0.010358	8.27421e-23	NA	NA	0.330996	3.70174e-12	0.933557	6.36888e-31	0.400806	6.80619e-20	NA	NA
P4HA2	8.0846e-13	3.96842e-10	-7.15971	Stomach	1.40109e-07	2.31858e-05	5.2651	Stomach	2.8585e-20	2.57573e-17	9.22414	NA	NA	NA	1	1	1	0	3	-2.61497	-7.85856	-0.682049	-12.1568	-2.56364	-9.83106	NA	NA	0.0089234	3.8858e-15	0.495208	5.28099e-34	0.010358	8.27421e-23	NA	NA	0.330996	3.70174e-12	0.933557	6.36888e-31	0.409402	7.34362e-20	NA	NA
P4HA2	8.0846e-13	3.96842e-10	-7.15971	Stomach	1.40109e-07	2.31858e-05	5.2651	Testis	2.8585e-20	2.92139e-17	-9.22414	NA	NA	NA	1	1	1	0	3	-2.61497	-7.85856	-0.682049	-12.1568	2.56364	9.83106	NA	NA	0.0089234	3.8858e-15	0.495208	5.28099e-34	0.010358	8.27421e-23	NA	NA	0.330996	3.70174e-12	0.933557	6.36888e-31	0.433745	7.40053e-20	NA	NA
P4HA2	8.0846e-13	3.96842e-10	-7.15971	Stomach	1.40109e-07	2.31858e-05	5.2651	Thyroid	2.8585e-20	2.25618e-17	-9.22414	NA	NA	NA	1	1	1	0	3	-2.61497	-7.85856	-0.682049	-12.1568	2.56364	9.83106	NA	NA	0.0089234	3.8858e-15	0.495208	5.28099e-34	0.010358	8.27421e-23	NA	NA	0.330996	3.70174e-12	0.933557	6.36888e-31	0.376908	6.49759e-20	NA	NA
P4HA2	8.0846e-13	3.96842e-10	-7.15971	Stomach	1.40109e-07	2.31858e-05	5.2651	Uterus	2.8585e-20	2.86502e-17	-9.22414	NA	NA	NA	1	1	1	0	3	-2.61497	-7.85856	-0.682049	-12.1568	2.56364	9.83106	NA	NA	0.0089234	3.8858e-15	0.495208	5.28099e-34	0.010358	8.27421e-23	NA	NA	0.330996	3.70174e-12	0.933557	6.36888e-31	0.402554	9.32381e-20	NA	NA
P4HA2	8.0846e-13	3.96842e-10	-7.15971	Stomach	1.40109e-07	2.31858e-05	5.2651	Vagina	3.54965e-21	3.95989e-18	9.44513	NA	NA	NA	1	1	1	0	3	-2.61497	-7.85856	-0.682049	-12.1568	-2.29566	-9.99251	NA	NA	0.0089234	3.8858e-15	0.495208	5.28099e-34	0.0216952	1.64365e-23	NA	NA	0.330996	3.70174e-12	0.933557	6.36888e-31	0.487578	1.6737e-20	NA	NA
P4HA2	8.0846e-13	3.96842e-10	-7.15971	Stomach	1.40109e-07	2.31858e-05	5.2651	smultixcan	1.90566e-20	1.49141e-17	9.24255	NA	NA	NA	1	1	1	0	3	-2.61497	-7.85856	-0.682049	-12.1568	-2.23023	-9.95629	NA	NA	0.0089234	3.8858e-15	0.495208	5.28099e-34	0.0393356	6.20186e-24	NA	NA	0.330996	3.70174e-12	0.933557	6.36888e-31	0.561544	5.77857e-21	NA	NA
P4HA2	8.0846e-13	3.96842e-10	-7.15971	Uterus	1.40109e-07	2.33827e-05	5.2651	Adipose_Subcutaneous	2.8585e-20	2.26671e-17	-9.22414	NA	NA	NA	1	1	1	0	3	-2.61497	-7.85856	-0.682049	-11.8555	2.56364	9.83106	NA	NA	0.0089234	3.8858e-15	0.495208	2.01441e-32	0.010358	8.27421e-23	NA	NA	0.330996	3.70174e-12	0.930985	3.74648e-29	0.382662	7.87153e-20	NA	NA
P4HA2	8.0846e-13	3.96842e-10	-7.15971	Uterus	1.40109e-07	2.33827e-05	5.2651	Adipose_Visceral_Omentum	2.8585e-20	2.06489e-17	-9.22414	NA	NA	NA	1	1	1	0	3	-2.61497	-7.85856	-0.682049	-11.8555	2.66108	9.83106	NA	NA	0.0089234	3.8858e-15	0.495208	2.01441e-32	0.00778897	8.27421e-23	NA	NA	0.330996	3.70174e-12	0.930985	3.74648e-29	0.357496	6.08062e-20	NA	NA
P4HA2	8.0846e-13	3.96842e-10	-7.15971	Uterus	1.40109e-07	2.33827e-05	5.2651	Adrenal_Gland	2.8585e-20	2.95507e-17	-9.22414	NA	NA	NA	1	1	1	0	3	-2.61497	-7.85856	-0.682049	-11.8555	2.56364	9.83106	NA	NA	0.0089234	3.8858e-15	0.495208	2.01441e-32	0.010358	8.27421e-23	NA	NA	0.330996	3.70174e-12	0.930985	3.74648e-29	0.403532	6.41967e-20	NA	NA
P4HA2	8.0846e-13	3.96842e-10	-7.15971	Uterus	1.40109e-07	2.33827e-05	5.2651	Artery_Aorta	2.8585e-20	2.2229e-17	-9.22414	NA	NA	NA	1	1	1	0	3	-2.61497	-7.85856	-0.682049	-11.8555	2.56364	9.83106	NA	NA	0.0089234	3.8858e-15	0.495208	2.01441e-32	0.010358	8.27421e-23	NA	NA	0.330996	3.70174e-12	0.930985	3.74648e-29	0.405849	7.56003e-20	NA	NA
P4HA2	8.0846e-13	3.96842e-10	-7.15971	Uterus	1.40109e-07	2.33827e-05	5.2651	Artery_Coronary	2.8585e-20	2.58527e-17	-9.22414	NA	NA	NA	1	1	1	0	3	-2.61497	-7.85856	-0.682049	-11.8555	2.56364	9.83106	NA	NA	0.0089234	3.8858e-15	0.495208	2.01441e-32	0.010358	8.27421e-23	NA	NA	0.330996	3.70174e-12	0.930985	3.74648e-29	0.408292	7.72641e-20	NA	NA
P4HA2	8.0846e-13	3.96842e-10	-7.15971	Uterus	1.40109e-07	2.33827e-05	5.2651	Artery_Tibial	2.8585e-20	2.14673e-17	-9.22414	NA	NA	NA	1	1	1	0	3	-2.61497	-7.85856	-0.682049	-11.8555	2.59773	9.83106	NA	NA	0.0089234	3.8858e-15	0.495208	2.01441e-32	0.00938413	8.27421e-23	NA	NA	0.330996	3.70174e-12	0.930985	3.74648e-29	0.400331	7.05986e-20	NA	NA
P4HA2	8.0846e-13	3.96842e-10	-7.15971	Uterus	1.40109e-07	2.33827e-05	5.2651	Brain_Amygdala	6.19532e-08	1.54263e-05	5.41307	NA	NA	NA	1	1	1	0	3	-2.61497	-7.85856	-0.682049	-11.8555	-2.63317	-5.9473	NA	NA	0.0089234	3.8858e-15	0.495208	2.01441e-32	0.00845927	2.726e-09	NA	NA	0.330996	3.70174e-12	0.930985	3.74648e-29	0.406847	8.41396e-07	NA	NA
P4HA2	8.0846e-13	3.96842e-10	-7.15971	Uterus	1.40109e-07	2.33827e-05	5.2651	Brain_Anterior_cingulate_cortex_BA24	2.8585e-20	3.12333e-17	-9.22414	NA	NA	NA	1	1	1	0	3	-2.61497	-7.85856	-0.682049	-11.8555	2.56364	9.83106	NA	NA	0.0089234	3.8858e-15	0.495208	2.01441e-32	0.010358	8.27421e-23	NA	NA	0.330996	3.70174e-12	0.930985	3.74648e-29	0.429033	8.13822e-20	NA	NA
P4HA2	8.0846e-13	3.96842e-10	-7.15971	Uterus	1.40109e-07	2.33827e-05	5.2651	Brain_Caudate_basal_ganglia	2.8585e-20	2.46558e-17	-9.22414	NA	NA	NA	1	1	1	0	3	-2.61497	-7.85856	-0.682049	-11.8555	2.56364	9.83106	NA	NA	0.0089234	3.8858e-15	0.495208	2.01441e-32	0.010358	8.27421e-23	NA	NA	0.330996	3.70174e-12	0.930985	3.74648e-29	0.410515	7.99607e-20	NA	NA
P4HA2	8.0846e-13	3.96842e-10	-7.15971	Uterus	1.40109e-07	2.33827e-05	5.2651	Brain_Cerebellar_Hemisphere	2.8585e-20	1.98558e-17	-9.22414	NA	NA	NA	1	1	1	0	3	-2.61497	-7.85856	-0.682049	-11.8555	2.56364	9.83106	NA	NA	0.0089234	3.8858e-15	0.495208	2.01441e-32	0.010358	8.27421e-23	NA	NA	0.330996	3.70174e-12	0.930985	3.74648e-29	0.389158	6.45616e-20	NA	NA
P4HA2	8.0846e-13	3.96842e-10	-7.15971	Uterus	1.40109e-07	2.33827e-05	5.2651	Brain_Cerebellum	2.8585e-20	2.10814e-17	-9.22414	NA	NA	NA	1	1	1	0	3	-2.61497	-7.85856	-0.682049	-11.8555	2.56364	9.83106	NA	NA	0.0089234	3.8858e-15	0.495208	2.01441e-32	0.010358	8.27421e-23	NA	NA	0.330996	3.70174e-12	0.930985	3.74648e-29	0.409935	6.65495e-20	NA	NA
P4HA2	8.0846e-13	3.96842e-10	-7.15971	Uterus	1.40109e-07	2.33827e-05	5.2651	Brain_Cortex	2.8585e-20	2.60009e-17	-9.22414	NA	NA	NA	1	1	1	0	3	-2.61497	-7.85856	-0.682049	-11.8555	2.56364	9.83106	NA	NA	0.0089234	3.8858e-15	0.495208	2.01441e-32	0.010358	8.27421e-23	NA	NA	0.330996	3.70174e-12	0.930985	3.74648e-29	0.394611	7.61145e-20	NA	NA
P4HA2	8.0846e-13	3.96842e-10	-7.15971	Uterus	1.40109e-07	2.33827e-05	5.2651	Brain_Frontal_Cortex_BA9	2.8585e-20	2.35003e-17	-9.22414	NA	NA	NA	1	1	1	0	3	-2.61497	-7.85856	-0.682049	-11.8555	2.56364	9.83106	NA	NA	0.0089234	3.8858e-15	0.495208	2.01441e-32	0.010358	8.27421e-23	NA	NA	0.330996	3.70174e-12	0.930985	3.74648e-29	0.406266	6.66207e-20	NA	NA
P4HA2	8.0846e-13	3.96842e-10	-7.15971	Uterus	1.40109e-07	2.33827e-05	5.2651	Brain_Hippocampus	6.19532e-08	1.635e-05	5.41307	NA	NA	NA	1	1	1	0	3	-2.61497	-7.85856	-0.682049	-11.8555	-2.63317	-5.9473	NA	NA	0.0089234	3.8858e-15	0.495208	2.01441e-32	0.00845927	2.726e-09	NA	NA	0.330996	3.70174e-12	0.930985	3.74648e-29	0.390954	9.19787e-07	NA	NA
P4HA2	8.0846e-13	3.96842e-10	-7.15971	Uterus	1.40109e-07	2.33827e-05	5.2651	Brain_Hypothalamus	2.8585e-20	4.27016e-17	-9.22414	NA	NA	NA	1	1	1	0	3	-2.61497	-7.85856	-0.682049	-11.8555	2.56364	9.83106	NA	NA	0.0089234	3.8858e-15	0.495208	2.01441e-32	0.010358	8.27421e-23	NA	NA	0.330996	3.70174e-12	0.930985	3.74648e-29	0.422116	9.79335e-20	NA	NA
P4HA2	8.0846e-13	3.96842e-10	-7.15971	Uterus	1.40109e-07	2.33827e-05	5.2651	Brain_Nucleus_accumbens_basal_ganglia	6.19532e-08	1.21747e-05	5.41307	NA	NA	NA	1	1	1	0	3	-2.61497	-7.85856	-0.682049	-11.8555	-2.63317	-5.9473	NA	NA	0.0089234	3.8858e-15	0.495208	2.01441e-32	0.00845927	2.726e-09	NA	NA	0.330996	3.70174e-12	0.930985	3.74648e-29	0.370587	6.47248e-07	NA	NA
P4HA2	8.0846e-13	3.96842e-10	-7.15971	Uterus	1.40109e-07	2.33827e-05	5.2651	Brain_Putamen_basal_ganglia	7.58394e-08	1.71818e-05	-5.37676	NA	NA	NA	1	1	1	0	3	-2.61497	-7.85856	-0.682049	-11.8555	2.66984	5.92631	NA	NA	0.0089234	3.8858e-15	0.495208	2.01441e-32	0.00758867	3.09809e-09	NA	NA	0.330996	3.70174e-12	0.930985	3.74648e-29	0.365246	8.30137e-07	NA	NA
P4HA2	8.0846e-13	3.96842e-10	-7.15971	Uterus	1.40109e-07	2.33827e-05	5.2651	Breast_Mammary_Tissue	2.8585e-20	1.98278e-17	-9.22414	NA	NA	NA	1	1	1	0	3	-2.61497	-7.85856	-0.682049	-11.8555	2.56364	9.83106	NA	NA	0.0089234	3.8858e-15	0.495208	2.01441e-32	0.010358	8.27421e-23	NA	NA	0.330996	3.70174e-12	0.930985	3.74648e-29	0.38302	6.3402e-20	NA	NA
P4HA2	8.0846e-13	3.96842e-10	-7.15971	Uterus	1.40109e-07	2.33827e-05	5.2651	Cells_Cultured_fibroblasts	6.19532e-08	1.06893e-05	5.41307	NA	NA	NA	1	1	1	0	3	-2.61497	-7.85856	-0.682049	-11.8555	-2.63317	-5.9473	NA	NA	0.0089234	3.8858e-15	0.495208	2.01441e-32	0.00845927	2.726e-09	NA	NA	0.330996	3.70174e-12	0.930985	3.74648e-29	0.359595	5.58612e-07	NA	NA
P4HA2	8.0846e-13	3.96842e-10	-7.15971	Uterus	1.40109e-07	2.33827e-05	5.2651	Cells_EBV-transformed_lymphocytes	2.8585e-20	2.44259e-17	-9.22414	NA	NA	NA	1	1	1	0	3	-2.61497	-7.85856	-0.682049	-11.8555	2.56364	9.83106	NA	NA	0.0089234	3.8858e-15	0.495208	2.01441e-32	0.010358	8.27421e-23	NA	NA	0.330996	3.70174e-12	0.930985	3.74648e-29	0.403547	6.68809e-20	NA	NA
P4HA2	8.0846e-13	3.96842e-10	-7.15971	Uterus	1.40109e-07	2.33827e-05	5.2651	Colon_Sigmoid	2.8585e-20	2.27638e-17	9.22414	NA	NA	NA	1	1	1	0	3	-2.61497	-7.85856	-0.682049	-11.8555	-2.64251	-9.83106	NA	NA	0.0089234	3.8858e-15	0.495208	2.01441e-32	0.00822944	8.27421e-23	NA	NA	0.330996	3.70174e-12	0.930985	3.74648e-29	0.372507	7.51919e-20	NA	NA
P4HA2	8.0846e-13	3.96842e-10	-7.15971	Uterus	1.40109e-07	2.33827e-05	5.2651	Colon_Transverse	2.8585e-20	2.40462e-17	-9.22414	NA	NA	NA	1	1	1	0	3	-2.61497	-7.85856	-0.682049	-11.8555	2.56364	9.83106	NA	NA	0.0089234	3.8858e-15	0.495208	2.01441e-32	0.010358	8.27421e-23	NA	NA	0.330996	3.70174e-12	0.930985	3.74648e-29	0.397688	7.26163e-20	NA	NA
P4HA2	8.0846e-13	3.96842e-10	-7.15971	Uterus	1.40109e-07	2.33827e-05	5.2651	Esophagus_Gastroesophageal_Junction	2.8585e-20	2.18912e-17	-9.22414	NA	NA	NA	1	1	1	0	3	-2.61497	-7.85856	-0.682049	-11.8555	2.56364	9.83106	NA	NA	0.0089234	3.8858e-15	0.495208	2.01441e-32	0.010358	8.27421e-23	NA	NA	0.330996	3.70174e-12	0.930985	3.74648e-29	0.39837	5.9429e-20	NA	NA
P4HA2	8.0846e-13	3.96842e-10	-7.15971	Uterus	1.40109e-07	2.33827e-05	5.2651	Esophagus_Mucosa	2.8585e-20	1.97441e-17	-9.22414	NA	NA	NA	1	1	1	0	3	-2.61497	-7.85856	-0.682049	-11.8555	2.56364	9.83106	NA	NA	0.0089234	3.8858e-15	0.495208	2.01441e-32	0.010358	8.27421e-23	NA	NA	0.330996	3.70174e-12	0.930985	3.74648e-29	0.387208	6.05527e-20	NA	NA
P4HA2	8.0846e-13	3.96842e-10	-7.15971	Uterus	1.40109e-07	2.33827e-05	5.2651	Esophagus_Muscularis	2.8585e-20	2.16429e-17	-9.22414	NA	NA	NA	1	1	1	0	3	-2.61497	-7.85856	-0.682049	-11.8555	2.56364	9.83106	NA	NA	0.0089234	3.8858e-15	0.495208	2.01441e-32	0.010358	8.27421e-23	NA	NA	0.330996	3.70174e-12	0.930985	3.74648e-29	0.392842	6.44319e-20	NA	NA
P4HA2	8.0846e-13	3.96842e-10	-7.15971	Uterus	1.40109e-07	2.33827e-05	5.2651	Heart_Atrial_Appendage	2.8585e-20	2.11386e-17	-9.22414	NA	NA	NA	1	1	1	0	3	-2.61497	-7.85856	-0.682049	-11.8555	2.56364	9.83106	NA	NA	0.0089234	3.8858e-15	0.495208	2.01441e-32	0.010358	8.27421e-23	NA	NA	0.330996	3.70174e-12	0.930985	3.74648e-29	0.403897	6.97321e-20	NA	NA
P4HA2	8.0846e-13	3.96842e-10	-7.15971	Uterus	1.40109e-07	2.33827e-05	5.2651	Heart_Left_Ventricle	2.8585e-20	2.01895e-17	-9.22414	NA	NA	NA	1	1	1	0	3	-2.61497	-7.85856	-0.682049	-11.8555	2.56364	9.83106	NA	NA	0.0089234	3.8858e-15	0.495208	2.01441e-32	0.010358	8.27421e-23	NA	NA	0.330996	3.70174e-12	0.930985	3.74648e-29	0.40021	5.44065e-20	NA	NA
P4HA2	8.0846e-13	3.96842e-10	-7.15971	Uterus	1.40109e-07	2.33827e-05	5.2651	Kidney_Cortex	6.19532e-08	1.60895e-05	5.41307	NA	NA	NA	1	1	1	0	3	-2.61497	-7.85856	-0.682049	-11.8555	-2.63317	-5.9473	NA	NA	0.0089234	3.8858e-15	0.495208	2.01441e-32	0.00845927	2.726e-09	NA	NA	0.330996	3.70174e-12	0.930985	3.74648e-29	0.373442	9.90126e-07	NA	NA
P4HA2	8.0846e-13	3.96842e-10	-7.15971	Uterus	1.40109e-07	2.33827e-05	5.2651	Liver	2.8585e-20	2.88322e-17	-9.22414	NA	NA	NA	1	1	1	0	3	-2.61497	-7.85856	-0.682049	-11.8555	2.56364	9.83106	NA	NA	0.0089234	3.8858e-15	0.495208	2.01441e-32	0.010358	8.27421e-23	NA	NA	0.330996	3.70174e-12	0.930985	3.74648e-29	0.397425	7.78415e-20	NA	NA
P4HA2	8.0846e-13	3.96842e-10	-7.15971	Uterus	1.40109e-07	2.33827e-05	5.2651	Lung	2.8585e-20	2.25992e-17	-9.22414	NA	NA	NA	1	1	1	0	3	-2.61497	-7.85856	-0.682049	-11.8555	2.56364	9.83106	NA	NA	0.0089234	3.8858e-15	0.495208	2.01441e-32	0.010358	8.27421e-23	NA	NA	0.330996	3.70174e-12	0.930985	3.74648e-29	0.377607	7.11622e-20	NA	NA
P4HA2	8.0846e-13	3.96842e-10	-7.15971	Uterus	1.40109e-07	2.33827e-05	5.2651	Minor_Salivary_Gland	2.8585e-20	3.12395e-17	-9.22414	NA	NA	NA	1	1	1	0	3	-2.61497	-7.85856	-0.682049	-11.8555	2.56364	9.83106	NA	NA	0.0089234	3.8858e-15	0.495208	2.01441e-32	0.010358	8.27421e-23	NA	NA	0.330996	3.70174e-12	0.930985	3.74648e-29	0.393082	9.33649e-20	NA	NA
P4HA2	8.0846e-13	3.96842e-10	-7.15971	Uterus	1.40109e-07	2.33827e-05	5.2651	Muscle_Skeletal	2.8585e-20	2.01238e-17	9.22414	NA	NA	NA	1	1	1	0	3	-2.61497	-7.85856	-0.682049	-11.8555	-2.56364	-9.83106	NA	NA	0.0089234	3.8858e-15	0.495208	2.01441e-32	0.010358	8.27421e-23	NA	NA	0.330996	3.70174e-12	0.930985	3.74648e-29	0.385528	6.55576e-20	NA	NA
P4HA2	8.0846e-13	3.96842e-10	-7.15971	Uterus	1.40109e-07	2.33827e-05	5.2651	Nerve_Tibial	2.8585e-20	2.11111e-17	-9.22414	NA	NA	NA	1	1	1	0	3	-2.61497	-7.85856	-0.682049	-11.8555	2.56364	9.83106	NA	NA	0.0089234	3.8858e-15	0.495208	2.01441e-32	0.010358	8.27421e-23	NA	NA	0.330996	3.70174e-12	0.930985	3.74648e-29	0.400291	6.67876e-20	NA	NA
P4HA2	8.0846e-13	3.96842e-10	-7.15971	Uterus	1.40109e-07	2.33827e-05	5.2651	Ovary	2.8585e-20	3.10969e-17	-9.22414	NA	NA	NA	1	1	1	0	3	-2.61497	-7.85856	-0.682049	-11.8555	2.56364	9.83106	NA	NA	0.0089234	3.8858e-15	0.495208	2.01441e-32	0.010358	8.27421e-23	NA	NA	0.330996	3.70174e-12	0.930985	3.74648e-29	0.392218	7.97408e-20	NA	NA
P4HA2	8.0846e-13	3.96842e-10	-7.15971	Uterus	1.40109e-07	2.33827e-05	5.2651	Pancreas	2.8585e-20	2.46328e-17	-9.22414	NA	NA	NA	1	1	1	0	3	-2.61497	-7.85856	-0.682049	-11.8555	2.56364	9.83106	NA	NA	0.0089234	3.8858e-15	0.495208	2.01441e-32	0.010358	8.27421e-23	NA	NA	0.330996	3.70174e-12	0.930985	3.74648e-29	0.401872	6.85361e-20	NA	NA
P4HA2	8.0846e-13	3.96842e-10	-7.15971	Uterus	1.40109e-07	2.33827e-05	5.2651	Pituitary	2.8585e-20	2.46188e-17	-9.22414	NA	NA	NA	1	1	1	0	3	-2.61497	-7.85856	-0.682049	-11.8555	2.56364	9.83106	NA	NA	0.0089234	3.8858e-15	0.495208	2.01441e-32	0.010358	8.27421e-23	NA	NA	0.330996	3.70174e-12	0.930985	3.74648e-29	0.424027	7.10203e-20	NA	NA
P4HA2	8.0846e-13	3.96842e-10	-7.15971	Uterus	1.40109e-07	2.33827e-05	5.2651	Prostate	2.8585e-20	2.19459e-17	-9.22414	NA	NA	NA	1	1	1	0	3	-2.61497	-7.85856	-0.682049	-11.8555	2.56364	9.83106	NA	NA	0.0089234	3.8858e-15	0.495208	2.01441e-32	0.010358	8.27421e-23	NA	NA	0.330996	3.70174e-12	0.930985	3.74648e-29	0.401443	6.76748e-20	NA	NA
P4HA2	8.0846e-13	3.96842e-10	-7.15971	Uterus	1.40109e-07	2.33827e-05	5.2651	Skin_Not_Sun_Exposed_Suprapubic	2.8585e-20	2.64287e-17	9.22414	NA	NA	NA	1	1	1	0	3	-2.61497	-7.85856	-0.682049	-11.8555	-2.56364	-9.83106	NA	NA	0.0089234	3.8858e-15	0.495208	2.01441e-32	0.010358	8.27421e-23	NA	NA	0.330996	3.70174e-12	0.930985	3.74648e-29	0.399969	6.43349e-20	NA	NA
P4HA2	8.0846e-13	3.96842e-10	-7.15971	Uterus	1.40109e-07	2.33827e-05	5.2651	Skin_Sun_Exposed_Lower_leg	2.8585e-20	2.04852e-17	-9.22414	NA	NA	NA	1	1	1	0	3	-2.61497	-7.85856	-0.682049	-11.8555	2.56364	9.83106	NA	NA	0.0089234	3.8858e-15	0.495208	2.01441e-32	0.010358	8.27421e-23	NA	NA	0.330996	3.70174e-12	0.930985	3.74648e-29	0.395623	5.93983e-20	NA	NA
P4HA2	8.0846e-13	3.96842e-10	-7.15971	Uterus	1.40109e-07	2.33827e-05	5.2651	Small_Intestine_Terminal_Ileum	2.8585e-20	2.76131e-17	-9.22414	NA	NA	NA	1	1	1	0	3	-2.61497	-7.85856	-0.682049	-11.8555	2.56364	9.83106	NA	NA	0.0089234	3.8858e-15	0.495208	2.01441e-32	0.010358	8.27421e-23	NA	NA	0.330996	3.70174e-12	0.930985	3.74648e-29	0.400471	7.91118e-20	NA	NA
P4HA2	8.0846e-13	3.96842e-10	-7.15971	Uterus	1.40109e-07	2.33827e-05	5.2651	Spleen	2.8585e-20	2.38381e-17	9.22414	NA	NA	NA	1	1	1	0	3	-2.61497	-7.85856	-0.682049	-11.8555	-2.56364	-9.83106	NA	NA	0.0089234	3.8858e-15	0.495208	2.01441e-32	0.010358	8.27421e-23	NA	NA	0.330996	3.70174e-12	0.930985	3.74648e-29	0.400806	6.80619e-20	NA	NA
P4HA2	8.0846e-13	3.96842e-10	-7.15971	Uterus	1.40109e-07	2.33827e-05	5.2651	Stomach	2.8585e-20	2.57573e-17	9.22414	NA	NA	NA	1	1	1	0	3	-2.61497	-7.85856	-0.682049	-11.8555	-2.56364	-9.83106	NA	NA	0.0089234	3.8858e-15	0.495208	2.01441e-32	0.010358	8.27421e-23	NA	NA	0.330996	3.70174e-12	0.930985	3.74648e-29	0.409402	7.34362e-20	NA	NA
P4HA2	8.0846e-13	3.96842e-10	-7.15971	Uterus	1.40109e-07	2.33827e-05	5.2651	Testis	2.8585e-20	2.92139e-17	-9.22414	NA	NA	NA	1	1	1	0	3	-2.61497	-7.85856	-0.682049	-11.8555	2.56364	9.83106	NA	NA	0.0089234	3.8858e-15	0.495208	2.01441e-32	0.010358	8.27421e-23	NA	NA	0.330996	3.70174e-12	0.930985	3.74648e-29	0.433745	7.40053e-20	NA	NA
P4HA2	8.0846e-13	3.96842e-10	-7.15971	Uterus	1.40109e-07	2.33827e-05	5.2651	Thyroid	2.8585e-20	2.25618e-17	-9.22414	NA	NA	NA	1	1	1	0	3	-2.61497	-7.85856	-0.682049	-11.8555	2.56364	9.83106	NA	NA	0.0089234	3.8858e-15	0.495208	2.01441e-32	0.010358	8.27421e-23	NA	NA	0.330996	3.70174e-12	0.930985	3.74648e-29	0.376908	6.49759e-20	NA	NA
P4HA2	8.0846e-13	3.96842e-10	-7.15971	Uterus	1.40109e-07	2.33827e-05	5.2651	Uterus	2.8585e-20	2.86502e-17	-9.22414	NA	NA	NA	1	1	1	0	3	-2.61497	-7.85856	-0.682049	-11.8555	2.56364	9.83106	NA	NA	0.0089234	3.8858e-15	0.495208	2.01441e-32	0.010358	8.27421e-23	NA	NA	0.330996	3.70174e-12	0.930985	3.74648e-29	0.402554	9.32381e-20	NA	NA
P4HA2	8.0846e-13	3.96842e-10	-7.15971	Uterus	1.40109e-07	2.33827e-05	5.2651	Vagina	3.54965e-21	3.95989e-18	9.44513	NA	NA	NA	1	1	1	0	3	-2.61497	-7.85856	-0.682049	-11.8555	-2.29566	-9.99251	NA	NA	0.0089234	3.8858e-15	0.495208	2.01441e-32	0.0216952	1.64365e-23	NA	NA	0.330996	3.70174e-12	0.930985	3.74648e-29	0.487578	1.6737e-20	NA	NA
P4HA2	8.0846e-13	3.96842e-10	-7.15971	Uterus	1.40109e-07	2.33827e-05	5.2651	smultixcan	1.90566e-20	1.49141e-17	9.24255	NA	NA	NA	1	1	1	0	3	-2.61497	-7.85856	-0.682049	-11.8555	-2.23023	-9.95629	NA	NA	0.0089234	3.8858e-15	0.495208	2.01441e-32	0.0393356	6.20186e-24	NA	NA	0.330996	3.70174e-12	0.930985	3.74648e-29	0.561544	5.77857e-21	NA	NA
P4HA2	8.0846e-13	3.96842e-10	-7.15971	Whole_Blood	1.40109e-07	2.40625e-05	-5.2651	Adipose_Subcutaneous	2.8585e-20	2.26671e-17	-9.22414	NA	NA	NA	1	1	1	0	3	-2.61497	-7.85856	0.682049	7.90421	2.56364	9.83106	NA	NA	0.0089234	3.8858e-15	0.495208	2.6964e-15	0.010358	8.27421e-23	NA	NA	0.330996	3.70174e-12	0.932271	1.55824e-12	0.382662	7.87153e-20	NA	NA
P4HA2	8.0846e-13	3.96842e-10	-7.15971	Whole_Blood	1.40109e-07	2.40625e-05	-5.2651	Adipose_Visceral_Omentum	2.8585e-20	2.06489e-17	-9.22414	NA	NA	NA	1	1	1	0	3	-2.61497	-7.85856	0.682049	7.90421	2.66108	9.83106	NA	NA	0.0089234	3.8858e-15	0.495208	2.6964e-15	0.00778897	8.27421e-23	NA	NA	0.330996	3.70174e-12	0.932271	1.55824e-12	0.357496	6.08062e-20	NA	NA
P4HA2	8.0846e-13	3.96842e-10	-7.15971	Whole_Blood	1.40109e-07	2.40625e-05	-5.2651	Adrenal_Gland	2.8585e-20	2.95507e-17	-9.22414	NA	NA	NA	1	1	1	0	3	-2.61497	-7.85856	0.682049	7.90421	2.56364	9.83106	NA	NA	0.0089234	3.8858e-15	0.495208	2.6964e-15	0.010358	8.27421e-23	NA	NA	0.330996	3.70174e-12	0.932271	1.55824e-12	0.403532	6.41967e-20	NA	NA
P4HA2	8.0846e-13	3.96842e-10	-7.15971	Whole_Blood	1.40109e-07	2.40625e-05	-5.2651	Artery_Aorta	2.8585e-20	2.2229e-17	-9.22414	NA	NA	NA	1	1	1	0	3	-2.61497	-7.85856	0.682049	7.90421	2.56364	9.83106	NA	NA	0.0089234	3.8858e-15	0.495208	2.6964e-15	0.010358	8.27421e-23	NA	NA	0.330996	3.70174e-12	0.932271	1.55824e-12	0.405849	7.56003e-20	NA	NA
P4HA2	8.0846e-13	3.96842e-10	-7.15971	Whole_Blood	1.40109e-07	2.40625e-05	-5.2651	Artery_Coronary	2.8585e-20	2.58527e-17	-9.22414	NA	NA	NA	1	1	1	0	3	-2.61497	-7.85856	0.682049	7.90421	2.56364	9.83106	NA	NA	0.0089234	3.8858e-15	0.495208	2.6964e-15	0.010358	8.27421e-23	NA	NA	0.330996	3.70174e-12	0.932271	1.55824e-12	0.408292	7.72641e-20	NA	NA
P4HA2	8.0846e-13	3.96842e-10	-7.15971	Whole_Blood	1.40109e-07	2.40625e-05	-5.2651	Artery_Tibial	2.8585e-20	2.14673e-17	-9.22414	NA	NA	NA	1	1	1	0	3	-2.61497	-7.85856	0.682049	7.90421	2.59773	9.83106	NA	NA	0.0089234	3.8858e-15	0.495208	2.6964e-15	0.00938413	8.27421e-23	NA	NA	0.330996	3.70174e-12	0.932271	1.55824e-12	0.400331	7.05986e-20	NA	NA
P4HA2	8.0846e-13	3.96842e-10	-7.15971	Whole_Blood	1.40109e-07	2.40625e-05	-5.2651	Brain_Amygdala	6.19532e-08	1.54263e-05	5.41307	NA	NA	NA	1	1	1	0	3	-2.61497	-7.85856	0.682049	7.90421	-2.63317	-5.9473	NA	NA	0.0089234	3.8858e-15	0.495208	2.6964e-15	0.00845927	2.726e-09	NA	NA	0.330996	3.70174e-12	0.932271	1.55824e-12	0.406847	8.41396e-07	NA	NA
P4HA2	8.0846e-13	3.96842e-10	-7.15971	Whole_Blood	1.40109e-07	2.40625e-05	-5.2651	Brain_Anterior_cingulate_cortex_BA24	2.8585e-20	3.12333e-17	-9.22414	NA	NA	NA	1	1	1	0	3	-2.61497	-7.85856	0.682049	7.90421	2.56364	9.83106	NA	NA	0.0089234	3.8858e-15	0.495208	2.6964e-15	0.010358	8.27421e-23	NA	NA	0.330996	3.70174e-12	0.932271	1.55824e-12	0.429033	8.13822e-20	NA	NA
P4HA2	8.0846e-13	3.96842e-10	-7.15971	Whole_Blood	1.40109e-07	2.40625e-05	-5.2651	Brain_Caudate_basal_ganglia	2.8585e-20	2.46558e-17	-9.22414	NA	NA	NA	1	1	1	0	3	-2.61497	-7.85856	0.682049	7.90421	2.56364	9.83106	NA	NA	0.0089234	3.8858e-15	0.495208	2.6964e-15	0.010358	8.27421e-23	NA	NA	0.330996	3.70174e-12	0.932271	1.55824e-12	0.410515	7.99607e-20	NA	NA
P4HA2	8.0846e-13	3.96842e-10	-7.15971	Whole_Blood	1.40109e-07	2.40625e-05	-5.2651	Brain_Cerebellar_Hemisphere	2.8585e-20	1.98558e-17	-9.22414	NA	NA	NA	1	1	1	0	3	-2.61497	-7.85856	0.682049	7.90421	2.56364	9.83106	NA	NA	0.0089234	3.8858e-15	0.495208	2.6964e-15	0.010358	8.27421e-23	NA	NA	0.330996	3.70174e-12	0.932271	1.55824e-12	0.389158	6.45616e-20	NA	NA
P4HA2	8.0846e-13	3.96842e-10	-7.15971	Whole_Blood	1.40109e-07	2.40625e-05	-5.2651	Brain_Cerebellum	2.8585e-20	2.10814e-17	-9.22414	NA	NA	NA	1	1	1	0	3	-2.61497	-7.85856	0.682049	7.90421	2.56364	9.83106	NA	NA	0.0089234	3.8858e-15	0.495208	2.6964e-15	0.010358	8.27421e-23	NA	NA	0.330996	3.70174e-12	0.932271	1.55824e-12	0.409935	6.65495e-20	NA	NA
P4HA2	8.0846e-13	3.96842e-10	-7.15971	Whole_Blood	1.40109e-07	2.40625e-05	-5.2651	Brain_Cortex	2.8585e-20	2.60009e-17	-9.22414	NA	NA	NA	1	1	1	0	3	-2.61497	-7.85856	0.682049	7.90421	2.56364	9.83106	NA	NA	0.0089234	3.8858e-15	0.495208	2.6964e-15	0.010358	8.27421e-23	NA	NA	0.330996	3.70174e-12	0.932271	1.55824e-12	0.394611	7.61145e-20	NA	NA
P4HA2	8.0846e-13	3.96842e-10	-7.15971	Whole_Blood	1.40109e-07	2.40625e-05	-5.2651	Brain_Frontal_Cortex_BA9	2.8585e-20	2.35003e-17	-9.22414	NA	NA	NA	1	1	1	0	3	-2.61497	-7.85856	0.682049	7.90421	2.56364	9.83106	NA	NA	0.0089234	3.8858e-15	0.495208	2.6964e-15	0.010358	8.27421e-23	NA	NA	0.330996	3.70174e-12	0.932271	1.55824e-12	0.406266	6.66207e-20	NA	NA
P4HA2	8.0846e-13	3.96842e-10	-7.15971	Whole_Blood	1.40109e-07	2.40625e-05	-5.2651	Brain_Hippocampus	6.19532e-08	1.635e-05	5.41307	NA	NA	NA	1	1	1	0	3	-2.61497	-7.85856	0.682049	7.90421	-2.63317	-5.9473	NA	NA	0.0089234	3.8858e-15	0.495208	2.6964e-15	0.00845927	2.726e-09	NA	NA	0.330996	3.70174e-12	0.932271	1.55824e-12	0.390954	9.19787e-07	NA	NA
P4HA2	8.0846e-13	3.96842e-10	-7.15971	Whole_Blood	1.40109e-07	2.40625e-05	-5.2651	Brain_Hypothalamus	2.8585e-20	4.27016e-17	-9.22414	NA	NA	NA	1	1	1	0	3	-2.61497	-7.85856	0.682049	7.90421	2.56364	9.83106	NA	NA	0.0089234	3.8858e-15	0.495208	2.6964e-15	0.010358	8.27421e-23	NA	NA	0.330996	3.70174e-12	0.932271	1.55824e-12	0.422116	9.79335e-20	NA	NA
P4HA2	8.0846e-13	3.96842e-10	-7.15971	Whole_Blood	1.40109e-07	2.40625e-05	-5.2651	Brain_Nucleus_accumbens_basal_ganglia	6.19532e-08	1.21747e-05	5.41307	NA	NA	NA	1	1	1	0	3	-2.61497	-7.85856	0.682049	7.90421	-2.63317	-5.9473	NA	NA	0.0089234	3.8858e-15	0.495208	2.6964e-15	0.00845927	2.726e-09	NA	NA	0.330996	3.70174e-12	0.932271	1.55824e-12	0.370587	6.47248e-07	NA	NA
P4HA2	8.0846e-13	3.96842e-10	-7.15971	Whole_Blood	1.40109e-07	2.40625e-05	-5.2651	Brain_Putamen_basal_ganglia	7.58394e-08	1.71818e-05	-5.37676	NA	NA	NA	1	1	1	0	3	-2.61497	-7.85856	0.682049	7.90421	2.66984	5.92631	NA	NA	0.0089234	3.8858e-15	0.495208	2.6964e-15	0.00758867	3.09809e-09	NA	NA	0.330996	3.70174e-12	0.932271	1.55824e-12	0.365246	8.30137e-07	NA	NA
P4HA2	8.0846e-13	3.96842e-10	-7.15971	Whole_Blood	1.40109e-07	2.40625e-05	-5.2651	Breast_Mammary_Tissue	2.8585e-20	1.98278e-17	-9.22414	NA	NA	NA	1	1	1	0	3	-2.61497	-7.85856	0.682049	7.90421	2.56364	9.83106	NA	NA	0.0089234	3.8858e-15	0.495208	2.6964e-15	0.010358	8.27421e-23	NA	NA	0.330996	3.70174e-12	0.932271	1.55824e-12	0.38302	6.3402e-20	NA	NA
P4HA2	8.0846e-13	3.96842e-10	-7.15971	Whole_Blood	1.40109e-07	2.40625e-05	-5.2651	Cells_Cultured_fibroblasts	6.19532e-08	1.06893e-05	5.41307	NA	NA	NA	1	1	1	0	3	-2.61497	-7.85856	0.682049	7.90421	-2.63317	-5.9473	NA	NA	0.0089234	3.8858e-15	0.495208	2.6964e-15	0.00845927	2.726e-09	NA	NA	0.330996	3.70174e-12	0.932271	1.55824e-12	0.359595	5.58612e-07	NA	NA
P4HA2	8.0846e-13	3.96842e-10	-7.15971	Whole_Blood	1.40109e-07	2.40625e-05	-5.2651	Cells_EBV-transformed_lymphocytes	2.8585e-20	2.44259e-17	-9.22414	NA	NA	NA	1	1	1	0	3	-2.61497	-7.85856	0.682049	7.90421	2.56364	9.83106	NA	NA	0.0089234	3.8858e-15	0.495208	2.6964e-15	0.010358	8.27421e-23	NA	NA	0.330996	3.70174e-12	0.932271	1.55824e-12	0.403547	6.68809e-20	NA	NA
P4HA2	8.0846e-13	3.96842e-10	-7.15971	Whole_Blood	1.40109e-07	2.40625e-05	-5.2651	Colon_Sigmoid	2.8585e-20	2.27638e-17	9.22414	NA	NA	NA	1	1	1	0	3	-2.61497	-7.85856	0.682049	7.90421	-2.64251	-9.83106	NA	NA	0.0089234	3.8858e-15	0.495208	2.6964e-15	0.00822944	8.27421e-23	NA	NA	0.330996	3.70174e-12	0.932271	1.55824e-12	0.372507	7.51919e-20	NA	NA
P4HA2	8.0846e-13	3.96842e-10	-7.15971	Whole_Blood	1.40109e-07	2.40625e-05	-5.2651	Colon_Transverse	2.8585e-20	2.40462e-17	-9.22414	NA	NA	NA	1	1	1	0	3	-2.61497	-7.85856	0.682049	7.90421	2.56364	9.83106	NA	NA	0.0089234	3.8858e-15	0.495208	2.6964e-15	0.010358	8.27421e-23	NA	NA	0.330996	3.70174e-12	0.932271	1.55824e-12	0.397688	7.26163e-20	NA	NA
P4HA2	8.0846e-13	3.96842e-10	-7.15971	Whole_Blood	1.40109e-07	2.40625e-05	-5.2651	Esophagus_Gastroesophageal_Junction	2.8585e-20	2.18912e-17	-9.22414	NA	NA	NA	1	1	1	0	3	-2.61497	-7.85856	0.682049	7.90421	2.56364	9.83106	NA	NA	0.0089234	3.8858e-15	0.495208	2.6964e-15	0.010358	8.27421e-23	NA	NA	0.330996	3.70174e-12	0.932271	1.55824e-12	0.39837	5.9429e-20	NA	NA
P4HA2	8.0846e-13	3.96842e-10	-7.15971	Whole_Blood	1.40109e-07	2.40625e-05	-5.2651	Esophagus_Mucosa	2.8585e-20	1.97441e-17	-9.22414	NA	NA	NA	1	1	1	0	3	-2.61497	-7.85856	0.682049	7.90421	2.56364	9.83106	NA	NA	0.0089234	3.8858e-15	0.495208	2.6964e-15	0.010358	8.27421e-23	NA	NA	0.330996	3.70174e-12	0.932271	1.55824e-12	0.387208	6.05527e-20	NA	NA
P4HA2	8.0846e-13	3.96842e-10	-7.15971	Whole_Blood	1.40109e-07	2.40625e-05	-5.2651	Esophagus_Muscularis	2.8585e-20	2.16429e-17	-9.22414	NA	NA	NA	1	1	1	0	3	-2.61497	-7.85856	0.682049	7.90421	2.56364	9.83106	NA	NA	0.0089234	3.8858e-15	0.495208	2.6964e-15	0.010358	8.27421e-23	NA	NA	0.330996	3.70174e-12	0.932271	1.55824e-12	0.392842	6.44319e-20	NA	NA
P4HA2	8.0846e-13	3.96842e-10	-7.15971	Whole_Blood	1.40109e-07	2.40625e-05	-5.2651	Heart_Atrial_Appendage	2.8585e-20	2.11386e-17	-9.22414	NA	NA	NA	1	1	1	0	3	-2.61497	-7.85856	0.682049	7.90421	2.56364	9.83106	NA	NA	0.0089234	3.8858e-15	0.495208	2.6964e-15	0.010358	8.27421e-23	NA	NA	0.330996	3.70174e-12	0.932271	1.55824e-12	0.403897	6.97321e-20	NA	NA
P4HA2	8.0846e-13	3.96842e-10	-7.15971	Whole_Blood	1.40109e-07	2.40625e-05	-5.2651	Heart_Left_Ventricle	2.8585e-20	2.01895e-17	-9.22414	NA	NA	NA	1	1	1	0	3	-2.61497	-7.85856	0.682049	7.90421	2.56364	9.83106	NA	NA	0.0089234	3.8858e-15	0.495208	2.6964e-15	0.010358	8.27421e-23	NA	NA	0.330996	3.70174e-12	0.932271	1.55824e-12	0.40021	5.44065e-20	NA	NA
P4HA2	8.0846e-13	3.96842e-10	-7.15971	Whole_Blood	1.40109e-07	2.40625e-05	-5.2651	Kidney_Cortex	6.19532e-08	1.60895e-05	5.41307	NA	NA	NA	1	1	1	0	3	-2.61497	-7.85856	0.682049	7.90421	-2.63317	-5.9473	NA	NA	0.0089234	3.8858e-15	0.495208	2.6964e-15	0.00845927	2.726e-09	NA	NA	0.330996	3.70174e-12	0.932271	1.55824e-12	0.373442	9.90126e-07	NA	NA
P4HA2	8.0846e-13	3.96842e-10	-7.15971	Whole_Blood	1.40109e-07	2.40625e-05	-5.2651	Liver	2.8585e-20	2.88322e-17	-9.22414	NA	NA	NA	1	1	1	0	3	-2.61497	-7.85856	0.682049	7.90421	2.56364	9.83106	NA	NA	0.0089234	3.8858e-15	0.495208	2.6964e-15	0.010358	8.27421e-23	NA	NA	0.330996	3.70174e-12	0.932271	1.55824e-12	0.397425	7.78415e-20	NA	NA
P4HA2	8.0846e-13	3.96842e-10	-7.15971	Whole_Blood	1.40109e-07	2.40625e-05	-5.2651	Lung	2.8585e-20	2.25992e-17	-9.22414	NA	NA	NA	1	1	1	0	3	-2.61497	-7.85856	0.682049	7.90421	2.56364	9.83106	NA	NA	0.0089234	3.8858e-15	0.495208	2.6964e-15	0.010358	8.27421e-23	NA	NA	0.330996	3.70174e-12	0.932271	1.55824e-12	0.377607	7.11622e-20	NA	NA
P4HA2	8.0846e-13	3.96842e-10	-7.15971	Whole_Blood	1.40109e-07	2.40625e-05	-5.2651	Minor_Salivary_Gland	2.8585e-20	3.12395e-17	-9.22414	NA	NA	NA	1	1	1	0	3	-2.61497	-7.85856	0.682049	7.90421	2.56364	9.83106	NA	NA	0.0089234	3.8858e-15	0.495208	2.6964e-15	0.010358	8.27421e-23	NA	NA	0.330996	3.70174e-12	0.932271	1.55824e-12	0.393082	9.33649e-20	NA	NA
P4HA2	8.0846e-13	3.96842e-10	-7.15971	Whole_Blood	1.40109e-07	2.40625e-05	-5.2651	Muscle_Skeletal	2.8585e-20	2.01238e-17	9.22414	NA	NA	NA	1	1	1	0	3	-2.61497	-7.85856	0.682049	7.90421	-2.56364	-9.83106	NA	NA	0.0089234	3.8858e-15	0.495208	2.6964e-15	0.010358	8.27421e-23	NA	NA	0.330996	3.70174e-12	0.932271	1.55824e-12	0.385528	6.55576e-20	NA	NA
P4HA2	8.0846e-13	3.96842e-10	-7.15971	Whole_Blood	1.40109e-07	2.40625e-05	-5.2651	Nerve_Tibial	2.8585e-20	2.11111e-17	-9.22414	NA	NA	NA	1	1	1	0	3	-2.61497	-7.85856	0.682049	7.90421	2.56364	9.83106	NA	NA	0.0089234	3.8858e-15	0.495208	2.6964e-15	0.010358	8.27421e-23	NA	NA	0.330996	3.70174e-12	0.932271	1.55824e-12	0.400291	6.67876e-20	NA	NA
P4HA2	8.0846e-13	3.96842e-10	-7.15971	Whole_Blood	1.40109e-07	2.40625e-05	-5.2651	Ovary	2.8585e-20	3.10969e-17	-9.22414	NA	NA	NA	1	1	1	0	3	-2.61497	-7.85856	0.682049	7.90421	2.56364	9.83106	NA	NA	0.0089234	3.8858e-15	0.495208	2.6964e-15	0.010358	8.27421e-23	NA	NA	0.330996	3.70174e-12	0.932271	1.55824e-12	0.392218	7.97408e-20	NA	NA
P4HA2	8.0846e-13	3.96842e-10	-7.15971	Whole_Blood	1.40109e-07	2.40625e-05	-5.2651	Pancreas	2.8585e-20	2.46328e-17	-9.22414	NA	NA	NA	1	1	1	0	3	-2.61497	-7.85856	0.682049	7.90421	2.56364	9.83106	NA	NA	0.0089234	3.8858e-15	0.495208	2.6964e-15	0.010358	8.27421e-23	NA	NA	0.330996	3.70174e-12	0.932271	1.55824e-12	0.401872	6.85361e-20	NA	NA
P4HA2	8.0846e-13	3.96842e-10	-7.15971	Whole_Blood	1.40109e-07	2.40625e-05	-5.2651	Pituitary	2.8585e-20	2.46188e-17	-9.22414	NA	NA	NA	1	1	1	0	3	-2.61497	-7.85856	0.682049	7.90421	2.56364	9.83106	NA	NA	0.0089234	3.8858e-15	0.495208	2.6964e-15	0.010358	8.27421e-23	NA	NA	0.330996	3.70174e-12	0.932271	1.55824e-12	0.424027	7.10203e-20	NA	NA
P4HA2	8.0846e-13	3.96842e-10	-7.15971	Whole_Blood	1.40109e-07	2.40625e-05	-5.2651	Prostate	2.8585e-20	2.19459e-17	-9.22414	NA	NA	NA	1	1	1	0	3	-2.61497	-7.85856	0.682049	7.90421	2.56364	9.83106	NA	NA	0.0089234	3.8858e-15	0.495208	2.6964e-15	0.010358	8.27421e-23	NA	NA	0.330996	3.70174e-12	0.932271	1.55824e-12	0.401443	6.76748e-20	NA	NA
P4HA2	8.0846e-13	3.96842e-10	-7.15971	Whole_Blood	1.40109e-07	2.40625e-05	-5.2651	Skin_Not_Sun_Exposed_Suprapubic	2.8585e-20	2.64287e-17	9.22414	NA	NA	NA	1	1	1	0	3	-2.61497	-7.85856	0.682049	7.90421	-2.56364	-9.83106	NA	NA	0.0089234	3.8858e-15	0.495208	2.6964e-15	0.010358	8.27421e-23	NA	NA	0.330996	3.70174e-12	0.932271	1.55824e-12	0.399969	6.43349e-20	NA	NA
P4HA2	8.0846e-13	3.96842e-10	-7.15971	Whole_Blood	1.40109e-07	2.40625e-05	-5.2651	Skin_Sun_Exposed_Lower_leg	2.8585e-20	2.04852e-17	-9.22414	NA	NA	NA	1	1	1	0	3	-2.61497	-7.85856	0.682049	7.90421	2.56364	9.83106	NA	NA	0.0089234	3.8858e-15	0.495208	2.6964e-15	0.010358	8.27421e-23	NA	NA	0.330996	3.70174e-12	0.932271	1.55824e-12	0.395623	5.93983e-20	NA	NA
P4HA2	8.0846e-13	3.96842e-10	-7.15971	Whole_Blood	1.40109e-07	2.40625e-05	-5.2651	Small_Intestine_Terminal_Ileum	2.8585e-20	2.76131e-17	-9.22414	NA	NA	NA	1	1	1	0	3	-2.61497	-7.85856	0.682049	7.90421	2.56364	9.83106	NA	NA	0.0089234	3.8858e-15	0.495208	2.6964e-15	0.010358	8.27421e-23	NA	NA	0.330996	3.70174e-12	0.932271	1.55824e-12	0.400471	7.91118e-20	NA	NA
P4HA2	8.0846e-13	3.96842e-10	-7.15971	Whole_Blood	1.40109e-07	2.40625e-05	-5.2651	Spleen	2.8585e-20	2.38381e-17	9.22414	NA	NA	NA	1	1	1	0	3	-2.61497	-7.85856	0.682049	7.90421	-2.56364	-9.83106	NA	NA	0.0089234	3.8858e-15	0.495208	2.6964e-15	0.010358	8.27421e-23	NA	NA	0.330996	3.70174e-12	0.932271	1.55824e-12	0.400806	6.80619e-20	NA	NA
P4HA2	8.0846e-13	3.96842e-10	-7.15971	Whole_Blood	1.40109e-07	2.40625e-05	-5.2651	Stomach	2.8585e-20	2.57573e-17	9.22414	NA	NA	NA	1	1	1	0	3	-2.61497	-7.85856	0.682049	7.90421	-2.56364	-9.83106	NA	NA	0.0089234	3.8858e-15	0.495208	2.6964e-15	0.010358	8.27421e-23	NA	NA	0.330996	3.70174e-12	0.932271	1.55824e-12	0.409402	7.34362e-20	NA	NA
P4HA2	8.0846e-13	3.96842e-10	-7.15971	Whole_Blood	1.40109e-07	2.40625e-05	-5.2651	Testis	2.8585e-20	2.92139e-17	-9.22414	NA	NA	NA	1	1	1	0	3	-2.61497	-7.85856	0.682049	7.90421	2.56364	9.83106	NA	NA	0.0089234	3.8858e-15	0.495208	2.6964e-15	0.010358	8.27421e-23	NA	NA	0.330996	3.70174e-12	0.932271	1.55824e-12	0.433745	7.40053e-20	NA	NA
P4HA2	8.0846e-13	3.96842e-10	-7.15971	Whole_Blood	1.40109e-07	2.40625e-05	-5.2651	Thyroid	2.8585e-20	2.25618e-17	-9.22414	NA	NA	NA	1	1	1	0	3	-2.61497	-7.85856	0.682049	7.90421	2.56364	9.83106	NA	NA	0.0089234	3.8858e-15	0.495208	2.6964e-15	0.010358	8.27421e-23	NA	NA	0.330996	3.70174e-12	0.932271	1.55824e-12	0.376908	6.49759e-20	NA	NA
P4HA2	8.0846e-13	3.96842e-10	-7.15971	Whole_Blood	1.40109e-07	2.40625e-05	-5.2651	Uterus	2.8585e-20	2.86502e-17	-9.22414	NA	NA	NA	1	1	1	0	3	-2.61497	-7.85856	0.682049	7.90421	2.56364	9.83106	NA	NA	0.0089234	3.8858e-15	0.495208	2.6964e-15	0.010358	8.27421e-23	NA	NA	0.330996	3.70174e-12	0.932271	1.55824e-12	0.402554	9.32381e-20	NA	NA
P4HA2	8.0846e-13	3.96842e-10	-7.15971	Whole_Blood	1.40109e-07	2.40625e-05	-5.2651	Vagina	3.54965e-21	3.95989e-18	9.44513	NA	NA	NA	1	1	1	0	3	-2.61497	-7.85856	0.682049	7.90421	-2.29566	-9.99251	NA	NA	0.0089234	3.8858e-15	0.495208	2.6964e-15	0.0216952	1.64365e-23	NA	NA	0.330996	3.70174e-12	0.932271	1.55824e-12	0.487578	1.6737e-20	NA	NA
P4HA2	8.0846e-13	3.96842e-10	-7.15971	Whole_Blood	1.40109e-07	2.40625e-05	-5.2651	smultixcan	1.90566e-20	1.49141e-17	9.24255	NA	NA	NA	1	1	1	0	3	-2.61497	-7.85856	0.682049	7.90421	-2.23023	-9.95629	NA	NA	0.0089234	3.8858e-15	0.495208	2.6964e-15	0.0393356	6.20186e-24	NA	NA	0.330996	3.70174e-12	0.932271	1.55824e-12	0.561544	5.77857e-21	NA	NA
P4HA2	8.0846e-13	3.96842e-10	-7.15971	smultixcan	8.25531e-15	2.60942e-12	4.37588	Adipose_Subcutaneous	2.8585e-20	2.26671e-17	-9.22414	NA	NA	NA	1	1	1	0	3	-2.61497	-7.85856	-0.72764	-8.09418	2.56364	9.83106	NA	NA	0.0089234	3.8858e-15	0.218989	2.38702e-31	0.010358	8.27421e-23	NA	NA	0.330996	3.70174e-12	0.719352	2.08206e-28	0.382662	7.87153e-20	NA	NA
P4HA2	8.0846e-13	3.96842e-10	-7.15971	smultixcan	8.25531e-15	2.60942e-12	4.37588	Adipose_Visceral_Omentum	2.8585e-20	2.06489e-17	-9.22414	NA	NA	NA	1	1	1	0	3	-2.61497	-7.85856	-0.72764	-8.09418	2.66108	9.83106	NA	NA	0.0089234	3.8858e-15	0.218989	2.38702e-31	0.00778897	8.27421e-23	NA	NA	0.330996	3.70174e-12	0.719352	2.08206e-28	0.357496	6.08062e-20	NA	NA
P4HA2	8.0846e-13	3.96842e-10	-7.15971	smultixcan	8.25531e-15	2.60942e-12	4.37588	Adrenal_Gland	2.8585e-20	2.95507e-17	-9.22414	NA	NA	NA	1	1	1	0	3	-2.61497	-7.85856	-0.72764	-8.09418	2.56364	9.83106	NA	NA	0.0089234	3.8858e-15	0.218989	2.38702e-31	0.010358	8.27421e-23	NA	NA	0.330996	3.70174e-12	0.719352	2.08206e-28	0.403532	6.41967e-20	NA	NA
P4HA2	8.0846e-13	3.96842e-10	-7.15971	smultixcan	8.25531e-15	2.60942e-12	4.37588	Artery_Aorta	2.8585e-20	2.2229e-17	-9.22414	NA	NA	NA	1	1	1	0	3	-2.61497	-7.85856	-0.72764	-8.09418	2.56364	9.83106	NA	NA	0.0089234	3.8858e-15	0.218989	2.38702e-31	0.010358	8.27421e-23	NA	NA	0.330996	3.70174e-12	0.719352	2.08206e-28	0.405849	7.56003e-20	NA	NA
P4HA2	8.0846e-13	3.96842e-10	-7.15971	smultixcan	8.25531e-15	2.60942e-12	4.37588	Artery_Coronary	2.8585e-20	2.58527e-17	-9.22414	NA	NA	NA	1	1	1	0	3	-2.61497	-7.85856	-0.72764	-8.09418	2.56364	9.83106	NA	NA	0.0089234	3.8858e-15	0.218989	2.38702e-31	0.010358	8.27421e-23	NA	NA	0.330996	3.70174e-12	0.719352	2.08206e-28	0.408292	7.72641e-20	NA	NA
P4HA2	8.0846e-13	3.96842e-10	-7.15971	smultixcan	8.25531e-15	2.60942e-12	4.37588	Artery_Tibial	2.8585e-20	2.14673e-17	-9.22414	NA	NA	NA	1	1	1	0	3	-2.61497	-7.85856	-0.72764	-8.09418	2.59773	9.83106	NA	NA	0.0089234	3.8858e-15	0.218989	2.38702e-31	0.00938413	8.27421e-23	NA	NA	0.330996	3.70174e-12	0.719352	2.08206e-28	0.400331	7.05986e-20	NA	NA
P4HA2	8.0846e-13	3.96842e-10	-7.15971	smultixcan	8.25531e-15	2.60942e-12	4.37588	Brain_Amygdala	6.19532e-08	1.54263e-05	5.41307	NA	NA	NA	1	1	1	0	3	-2.61497	-7.85856	-0.72764	-8.09418	-2.63317	-5.9473	NA	NA	0.0089234	3.8858e-15	0.218989	2.38702e-31	0.00845927	2.726e-09	NA	NA	0.330996	3.70174e-12	0.719352	2.08206e-28	0.406847	8.41396e-07	NA	NA
P4HA2	8.0846e-13	3.96842e-10	-7.15971	smultixcan	8.25531e-15	2.60942e-12	4.37588	Brain_Anterior_cingulate_cortex_BA24	2.8585e-20	3.12333e-17	-9.22414	NA	NA	NA	1	1	1	0	3	-2.61497	-7.85856	-0.72764	-8.09418	2.56364	9.83106	NA	NA	0.0089234	3.8858e-15	0.218989	2.38702e-31	0.010358	8.27421e-23	NA	NA	0.330996	3.70174e-12	0.719352	2.08206e-28	0.429033	8.13822e-20	NA	NA
P4HA2	8.0846e-13	3.96842e-10	-7.15971	smultixcan	8.25531e-15	2.60942e-12	4.37588	Brain_Caudate_basal_ganglia	2.8585e-20	2.46558e-17	-9.22414	NA	NA	NA	1	1	1	0	3	-2.61497	-7.85856	-0.72764	-8.09418	2.56364	9.83106	NA	NA	0.0089234	3.8858e-15	0.218989	2.38702e-31	0.010358	8.27421e-23	NA	NA	0.330996	3.70174e-12	0.719352	2.08206e-28	0.410515	7.99607e-20	NA	NA
P4HA2	8.0846e-13	3.96842e-10	-7.15971	smultixcan	8.25531e-15	2.60942e-12	4.37588	Brain_Cerebellar_Hemisphere	2.8585e-20	1.98558e-17	-9.22414	NA	NA	NA	1	1	1	0	3	-2.61497	-7.85856	-0.72764	-8.09418	2.56364	9.83106	NA	NA	0.0089234	3.8858e-15	0.218989	2.38702e-31	0.010358	8.27421e-23	NA	NA	0.330996	3.70174e-12	0.719352	2.08206e-28	0.389158	6.45616e-20	NA	NA
P4HA2	8.0846e-13	3.96842e-10	-7.15971	smultixcan	8.25531e-15	2.60942e-12	4.37588	Brain_Cerebellum	2.8585e-20	2.10814e-17	-9.22414	NA	NA	NA	1	1	1	0	3	-2.61497	-7.85856	-0.72764	-8.09418	2.56364	9.83106	NA	NA	0.0089234	3.8858e-15	0.218989	2.38702e-31	0.010358	8.27421e-23	NA	NA	0.330996	3.70174e-12	0.719352	2.08206e-28	0.409935	6.65495e-20	NA	NA
P4HA2	8.0846e-13	3.96842e-10	-7.15971	smultixcan	8.25531e-15	2.60942e-12	4.37588	Brain_Cortex	2.8585e-20	2.60009e-17	-9.22414	NA	NA	NA	1	1	1	0	3	-2.61497	-7.85856	-0.72764	-8.09418	2.56364	9.83106	NA	NA	0.0089234	3.8858e-15	0.218989	2.38702e-31	0.010358	8.27421e-23	NA	NA	0.330996	3.70174e-12	0.719352	2.08206e-28	0.394611	7.61145e-20	NA	NA
P4HA2	8.0846e-13	3.96842e-10	-7.15971	smultixcan	8.25531e-15	2.60942e-12	4.37588	Brain_Frontal_Cortex_BA9	2.8585e-20	2.35003e-17	-9.22414	NA	NA	NA	1	1	1	0	3	-2.61497	-7.85856	-0.72764	-8.09418	2.56364	9.83106	NA	NA	0.0089234	3.8858e-15	0.218989	2.38702e-31	0.010358	8.27421e-23	NA	NA	0.330996	3.70174e-12	0.719352	2.08206e-28	0.406266	6.66207e-20	NA	NA
P4HA2	8.0846e-13	3.96842e-10	-7.15971	smultixcan	8.25531e-15	2.60942e-12	4.37588	Brain_Hippocampus	6.19532e-08	1.635e-05	5.41307	NA	NA	NA	1	1	1	0	3	-2.61497	-7.85856	-0.72764	-8.09418	-2.63317	-5.9473	NA	NA	0.0089234	3.8858e-15	0.218989	2.38702e-31	0.00845927	2.726e-09	NA	NA	0.330996	3.70174e-12	0.719352	2.08206e-28	0.390954	9.19787e-07	NA	NA
P4HA2	8.0846e-13	3.96842e-10	-7.15971	smultixcan	8.25531e-15	2.60942e-12	4.37588	Brain_Hypothalamus	2.8585e-20	4.27016e-17	-9.22414	NA	NA	NA	1	1	1	0	3	-2.61497	-7.85856	-0.72764	-8.09418	2.56364	9.83106	NA	NA	0.0089234	3.8858e-15	0.218989	2.38702e-31	0.010358	8.27421e-23	NA	NA	0.330996	3.70174e-12	0.719352	2.08206e-28	0.422116	9.79335e-20	NA	NA
P4HA2	8.0846e-13	3.96842e-10	-7.15971	smultixcan	8.25531e-15	2.60942e-12	4.37588	Brain_Nucleus_accumbens_basal_ganglia	6.19532e-08	1.21747e-05	5.41307	NA	NA	NA	1	1	1	0	3	-2.61497	-7.85856	-0.72764	-8.09418	-2.63317	-5.9473	NA	NA	0.0089234	3.8858e-15	0.218989	2.38702e-31	0.00845927	2.726e-09	NA	NA	0.330996	3.70174e-12	0.719352	2.08206e-28	0.370587	6.47248e-07	NA	NA
P4HA2	8.0846e-13	3.96842e-10	-7.15971	smultixcan	8.25531e-15	2.60942e-12	4.37588	Brain_Putamen_basal_ganglia	7.58394e-08	1.71818e-05	-5.37676	NA	NA	NA	1	1	1	0	3	-2.61497	-7.85856	-0.72764	-8.09418	2.66984	5.92631	NA	NA	0.0089234	3.8858e-15	0.218989	2.38702e-31	0.00758867	3.09809e-09	NA	NA	0.330996	3.70174e-12	0.719352	2.08206e-28	0.365246	8.30137e-07	NA	NA
P4HA2	8.0846e-13	3.96842e-10	-7.15971	smultixcan	8.25531e-15	2.60942e-12	4.37588	Breast_Mammary_Tissue	2.8585e-20	1.98278e-17	-9.22414	NA	NA	NA	1	1	1	0	3	-2.61497	-7.85856	-0.72764	-8.09418	2.56364	9.83106	NA	NA	0.0089234	3.8858e-15	0.218989	2.38702e-31	0.010358	8.27421e-23	NA	NA	0.330996	3.70174e-12	0.719352	2.08206e-28	0.38302	6.3402e-20	NA	NA
P4HA2	8.0846e-13	3.96842e-10	-7.15971	smultixcan	8.25531e-15	2.60942e-12	4.37588	Cells_Cultured_fibroblasts	6.19532e-08	1.06893e-05	5.41307	NA	NA	NA	1	1	1	0	3	-2.61497	-7.85856	-0.72764	-8.09418	-2.63317	-5.9473	NA	NA	0.0089234	3.8858e-15	0.218989	2.38702e-31	0.00845927	2.726e-09	NA	NA	0.330996	3.70174e-12	0.719352	2.08206e-28	0.359595	5.58612e-07	NA	NA
P4HA2	8.0846e-13	3.96842e-10	-7.15971	smultixcan	8.25531e-15	2.60942e-12	4.37588	Cells_EBV-transformed_lymphocytes	2.8585e-20	2.44259e-17	-9.22414	NA	NA	NA	1	1	1	0	3	-2.61497	-7.85856	-0.72764	-8.09418	2.56364	9.83106	NA	NA	0.0089234	3.8858e-15	0.218989	2.38702e-31	0.010358	8.27421e-23	NA	NA	0.330996	3.70174e-12	0.719352	2.08206e-28	0.403547	6.68809e-20	NA	NA
P4HA2	8.0846e-13	3.96842e-10	-7.15971	smultixcan	8.25531e-15	2.60942e-12	4.37588	Colon_Sigmoid	2.8585e-20	2.27638e-17	9.22414	NA	NA	NA	1	1	1	0	3	-2.61497	-7.85856	-0.72764	-8.09418	-2.64251	-9.83106	NA	NA	0.0089234	3.8858e-15	0.218989	2.38702e-31	0.00822944	8.27421e-23	NA	NA	0.330996	3.70174e-12	0.719352	2.08206e-28	0.372507	7.51919e-20	NA	NA
P4HA2	8.0846e-13	3.96842e-10	-7.15971	smultixcan	8.25531e-15	2.60942e-12	4.37588	Colon_Transverse	2.8585e-20	2.40462e-17	-9.22414	NA	NA	NA	1	1	1	0	3	-2.61497	-7.85856	-0.72764	-8.09418	2.56364	9.83106	NA	NA	0.0089234	3.8858e-15	0.218989	2.38702e-31	0.010358	8.27421e-23	NA	NA	0.330996	3.70174e-12	0.719352	2.08206e-28	0.397688	7.26163e-20	NA	NA
P4HA2	8.0846e-13	3.96842e-10	-7.15971	smultixcan	8.25531e-15	2.60942e-12	4.37588	Esophagus_Gastroesophageal_Junction	2.8585e-20	2.18912e-17	-9.22414	NA	NA	NA	1	1	1	0	3	-2.61497	-7.85856	-0.72764	-8.09418	2.56364	9.83106	NA	NA	0.0089234	3.8858e-15	0.218989	2.38702e-31	0.010358	8.27421e-23	NA	NA	0.330996	3.70174e-12	0.719352	2.08206e-28	0.39837	5.9429e-20	NA	NA
P4HA2	8.0846e-13	3.96842e-10	-7.15971	smultixcan	8.25531e-15	2.60942e-12	4.37588	Esophagus_Mucosa	2.8585e-20	1.97441e-17	-9.22414	NA	NA	NA	1	1	1	0	3	-2.61497	-7.85856	-0.72764	-8.09418	2.56364	9.83106	NA	NA	0.0089234	3.8858e-15	0.218989	2.38702e-31	0.010358	8.27421e-23	NA	NA	0.330996	3.70174e-12	0.719352	2.08206e-28	0.387208	6.05527e-20	NA	NA
P4HA2	8.0846e-13	3.96842e-10	-7.15971	smultixcan	8.25531e-15	2.60942e-12	4.37588	Esophagus_Muscularis	2.8585e-20	2.16429e-17	-9.22414	NA	NA	NA	1	1	1	0	3	-2.61497	-7.85856	-0.72764	-8.09418	2.56364	9.83106	NA	NA	0.0089234	3.8858e-15	0.218989	2.38702e-31	0.010358	8.27421e-23	NA	NA	0.330996	3.70174e-12	0.719352	2.08206e-28	0.392842	6.44319e-20	NA	NA
P4HA2	8.0846e-13	3.96842e-10	-7.15971	smultixcan	8.25531e-15	2.60942e-12	4.37588	Heart_Atrial_Appendage	2.8585e-20	2.11386e-17	-9.22414	NA	NA	NA	1	1	1	0	3	-2.61497	-7.85856	-0.72764	-8.09418	2.56364	9.83106	NA	NA	0.0089234	3.8858e-15	0.218989	2.38702e-31	0.010358	8.27421e-23	NA	NA	0.330996	3.70174e-12	0.719352	2.08206e-28	0.403897	6.97321e-20	NA	NA
P4HA2	8.0846e-13	3.96842e-10	-7.15971	smultixcan	8.25531e-15	2.60942e-12	4.37588	Heart_Left_Ventricle	2.8585e-20	2.01895e-17	-9.22414	NA	NA	NA	1	1	1	0	3	-2.61497	-7.85856	-0.72764	-8.09418	2.56364	9.83106	NA	NA	0.0089234	3.8858e-15	0.218989	2.38702e-31	0.010358	8.27421e-23	NA	NA	0.330996	3.70174e-12	0.719352	2.08206e-28	0.40021	5.44065e-20	NA	NA
P4HA2	8.0846e-13	3.96842e-10	-7.15971	smultixcan	8.25531e-15	2.60942e-12	4.37588	Kidney_Cortex	6.19532e-08	1.60895e-05	5.41307	NA	NA	NA	1	1	1	0	3	-2.61497	-7.85856	-0.72764	-8.09418	-2.63317	-5.9473	NA	NA	0.0089234	3.8858e-15	0.218989	2.38702e-31	0.00845927	2.726e-09	NA	NA	0.330996	3.70174e-12	0.719352	2.08206e-28	0.373442	9.90126e-07	NA	NA
P4HA2	8.0846e-13	3.96842e-10	-7.15971	smultixcan	8.25531e-15	2.60942e-12	4.37588	Liver	2.8585e-20	2.88322e-17	-9.22414	NA	NA	NA	1	1	1	0	3	-2.61497	-7.85856	-0.72764	-8.09418	2.56364	9.83106	NA	NA	0.0089234	3.8858e-15	0.218989	2.38702e-31	0.010358	8.27421e-23	NA	NA	0.330996	3.70174e-12	0.719352	2.08206e-28	0.397425	7.78415e-20	NA	NA
P4HA2	8.0846e-13	3.96842e-10	-7.15971	smultixcan	8.25531e-15	2.60942e-12	4.37588	Lung	2.8585e-20	2.25992e-17	-9.22414	NA	NA	NA	1	1	1	0	3	-2.61497	-7.85856	-0.72764	-8.09418	2.56364	9.83106	NA	NA	0.0089234	3.8858e-15	0.218989	2.38702e-31	0.010358	8.27421e-23	NA	NA	0.330996	3.70174e-12	0.719352	2.08206e-28	0.377607	7.11622e-20	NA	NA
P4HA2	8.0846e-13	3.96842e-10	-7.15971	smultixcan	8.25531e-15	2.60942e-12	4.37588	Minor_Salivary_Gland	2.8585e-20	3.12395e-17	-9.22414	NA	NA	NA	1	1	1	0	3	-2.61497	-7.85856	-0.72764	-8.09418	2.56364	9.83106	NA	NA	0.0089234	3.8858e-15	0.218989	2.38702e-31	0.010358	8.27421e-23	NA	NA	0.330996	3.70174e-12	0.719352	2.08206e-28	0.393082	9.33649e-20	NA	NA
P4HA2	8.0846e-13	3.96842e-10	-7.15971	smultixcan	8.25531e-15	2.60942e-12	4.37588	Muscle_Skeletal	2.8585e-20	2.01238e-17	9.22414	NA	NA	NA	1	1	1	0	3	-2.61497	-7.85856	-0.72764	-8.09418	-2.56364	-9.83106	NA	NA	0.0089234	3.8858e-15	0.218989	2.38702e-31	0.010358	8.27421e-23	NA	NA	0.330996	3.70174e-12	0.719352	2.08206e-28	0.385528	6.55576e-20	NA	NA
P4HA2	8.0846e-13	3.96842e-10	-7.15971	smultixcan	8.25531e-15	2.60942e-12	4.37588	Nerve_Tibial	2.8585e-20	2.11111e-17	-9.22414	NA	NA	NA	1	1	1	0	3	-2.61497	-7.85856	-0.72764	-8.09418	2.56364	9.83106	NA	NA	0.0089234	3.8858e-15	0.218989	2.38702e-31	0.010358	8.27421e-23	NA	NA	0.330996	3.70174e-12	0.719352	2.08206e-28	0.400291	6.67876e-20	NA	NA
P4HA2	8.0846e-13	3.96842e-10	-7.15971	smultixcan	8.25531e-15	2.60942e-12	4.37588	Ovary	2.8585e-20	3.10969e-17	-9.22414	NA	NA	NA	1	1	1	0	3	-2.61497	-7.85856	-0.72764	-8.09418	2.56364	9.83106	NA	NA	0.0089234	3.8858e-15	0.218989	2.38702e-31	0.010358	8.27421e-23	NA	NA	0.330996	3.70174e-12	0.719352	2.08206e-28	0.392218	7.97408e-20	NA	NA
P4HA2	8.0846e-13	3.96842e-10	-7.15971	smultixcan	8.25531e-15	2.60942e-12	4.37588	Pancreas	2.8585e-20	2.46328e-17	-9.22414	NA	NA	NA	1	1	1	0	3	-2.61497	-7.85856	-0.72764	-8.09418	2.56364	9.83106	NA	NA	0.0089234	3.8858e-15	0.218989	2.38702e-31	0.010358	8.27421e-23	NA	NA	0.330996	3.70174e-12	0.719352	2.08206e-28	0.401872	6.85361e-20	NA	NA
P4HA2	8.0846e-13	3.96842e-10	-7.15971	smultixcan	8.25531e-15	2.60942e-12	4.37588	Pituitary	2.8585e-20	2.46188e-17	-9.22414	NA	NA	NA	1	1	1	0	3	-2.61497	-7.85856	-0.72764	-8.09418	2.56364	9.83106	NA	NA	0.0089234	3.8858e-15	0.218989	2.38702e-31	0.010358	8.27421e-23	NA	NA	0.330996	3.70174e-12	0.719352	2.08206e-28	0.424027	7.10203e-20	NA	NA
P4HA2	8.0846e-13	3.96842e-10	-7.15971	smultixcan	8.25531e-15	2.60942e-12	4.37588	Prostate	2.8585e-20	2.19459e-17	-9.22414	NA	NA	NA	1	1	1	0	3	-2.61497	-7.85856	-0.72764	-8.09418	2.56364	9.83106	NA	NA	0.0089234	3.8858e-15	0.218989	2.38702e-31	0.010358	8.27421e-23	NA	NA	0.330996	3.70174e-12	0.719352	2.08206e-28	0.401443	6.76748e-20	NA	NA
P4HA2	8.0846e-13	3.96842e-10	-7.15971	smultixcan	8.25531e-15	2.60942e-12	4.37588	Skin_Not_Sun_Exposed_Suprapubic	2.8585e-20	2.64287e-17	9.22414	NA	NA	NA	1	1	1	0	3	-2.61497	-7.85856	-0.72764	-8.09418	-2.56364	-9.83106	NA	NA	0.0089234	3.8858e-15	0.218989	2.38702e-31	0.010358	8.27421e-23	NA	NA	0.330996	3.70174e-12	0.719352	2.08206e-28	0.399969	6.43349e-20	NA	NA
P4HA2	8.0846e-13	3.96842e-10	-7.15971	smultixcan	8.25531e-15	2.60942e-12	4.37588	Skin_Sun_Exposed_Lower_leg	2.8585e-20	2.04852e-17	-9.22414	NA	NA	NA	1	1	1	0	3	-2.61497	-7.85856	-0.72764	-8.09418	2.56364	9.83106	NA	NA	0.0089234	3.8858e-15	0.218989	2.38702e-31	0.010358	8.27421e-23	NA	NA	0.330996	3.70174e-12	0.719352	2.08206e-28	0.395623	5.93983e-20	NA	NA
P4HA2	8.0846e-13	3.96842e-10	-7.15971	smultixcan	8.25531e-15	2.60942e-12	4.37588	Small_Intestine_Terminal_Ileum	2.8585e-20	2.76131e-17	-9.22414	NA	NA	NA	1	1	1	0	3	-2.61497	-7.85856	-0.72764	-8.09418	2.56364	9.83106	NA	NA	0.0089234	3.8858e-15	0.218989	2.38702e-31	0.010358	8.27421e-23	NA	NA	0.330996	3.70174e-12	0.719352	2.08206e-28	0.400471	7.91118e-20	NA	NA
P4HA2	8.0846e-13	3.96842e-10	-7.15971	smultixcan	8.25531e-15	2.60942e-12	4.37588	Spleen	2.8585e-20	2.38381e-17	9.22414	NA	NA	NA	1	1	1	0	3	-2.61497	-7.85856	-0.72764	-8.09418	-2.56364	-9.83106	NA	NA	0.0089234	3.8858e-15	0.218989	2.38702e-31	0.010358	8.27421e-23	NA	NA	0.330996	3.70174e-12	0.719352	2.08206e-28	0.400806	6.80619e-20	NA	NA
P4HA2	8.0846e-13	3.96842e-10	-7.15971	smultixcan	8.25531e-15	2.60942e-12	4.37588	Stomach	2.8585e-20	2.57573e-17	9.22414	NA	NA	NA	1	1	1	0	3	-2.61497	-7.85856	-0.72764	-8.09418	-2.56364	-9.83106	NA	NA	0.0089234	3.8858e-15	0.218989	2.38702e-31	0.010358	8.27421e-23	NA	NA	0.330996	3.70174e-12	0.719352	2.08206e-28	0.409402	7.34362e-20	NA	NA
P4HA2	8.0846e-13	3.96842e-10	-7.15971	smultixcan	8.25531e-15	2.60942e-12	4.37588	Testis	2.8585e-20	2.92139e-17	-9.22414	NA	NA	NA	1	1	1	0	3	-2.61497	-7.85856	-0.72764	-8.09418	2.56364	9.83106	NA	NA	0.0089234	3.8858e-15	0.218989	2.38702e-31	0.010358	8.27421e-23	NA	NA	0.330996	3.70174e-12	0.719352	2.08206e-28	0.433745	7.40053e-20	NA	NA
P4HA2	8.0846e-13	3.96842e-10	-7.15971	smultixcan	8.25531e-15	2.60942e-12	4.37588	Thyroid	2.8585e-20	2.25618e-17	-9.22414	NA	NA	NA	1	1	1	0	3	-2.61497	-7.85856	-0.72764	-8.09418	2.56364	9.83106	NA	NA	0.0089234	3.8858e-15	0.218989	2.38702e-31	0.010358	8.27421e-23	NA	NA	0.330996	3.70174e-12	0.719352	2.08206e-28	0.376908	6.49759e-20	NA	NA
P4HA2	8.0846e-13	3.96842e-10	-7.15971	smultixcan	8.25531e-15	2.60942e-12	4.37588	Uterus	2.8585e-20	2.86502e-17	-9.22414	NA	NA	NA	1	1	1	0	3	-2.61497	-7.85856	-0.72764	-8.09418	2.56364	9.83106	NA	NA	0.0089234	3.8858e-15	0.218989	2.38702e-31	0.010358	8.27421e-23	NA	NA	0.330996	3.70174e-12	0.719352	2.08206e-28	0.402554	9.32381e-20	NA	NA
P4HA2	8.0846e-13	3.96842e-10	-7.15971	smultixcan	8.25531e-15	2.60942e-12	4.37588	Vagina	3.54965e-21	3.95989e-18	9.44513	NA	NA	NA	1	1	1	0	3	-2.61497	-7.85856	-0.72764	-8.09418	-2.29566	-9.99251	NA	NA	0.0089234	3.8858e-15	0.218989	2.38702e-31	0.0216952	1.64365e-23	NA	NA	0.330996	3.70174e-12	0.719352	2.08206e-28	0.487578	1.6737e-20	NA	NA
P4HA2	8.0846e-13	3.96842e-10	-7.15971	smultixcan	8.25531e-15	2.60942e-12	4.37588	smultixcan	1.90566e-20	1.49141e-17	9.24255	NA	NA	NA	1	1	1	0	3	-2.61497	-7.85856	-0.72764	-8.09418	-2.23023	-9.95629	NA	NA	0.0089234	3.8858e-15	0.218989	2.38702e-31	0.0393356	6.20186e-24	NA	NA	0.330996	3.70174e-12	0.719352	2.08206e-28	0.561544	5.77857e-21	NA	NA
CAMK4	1.1343e-12	5.31851e-10	7.11314	Prostate	1.38198e-06	0.000168169	4.82759	Adipose_Visceral_Omentum	6.51233e-07	7.73868e-05	-4.97537	NA	NA	NA	1	1	1	0	3	-0.0842974	-8.03382	0.790039	-4.76183	0.42146	5.13542	NA	NA	0.93282	9.4485e-16	0.429505	1.91846e-06	0.673419	2.8151e-07	NA	NA	0.965536	1.9002e-12	0.917401	0.000216065	0.948463	3.46079e-05	NA	NA
CAMK4	1.1343e-12	5.31851e-10	7.11314	Prostate	1.38198e-06	0.000168169	4.82759	Brain_Caudate_basal_ganglia	6.51233e-07	8.32171e-05	-4.97537	NA	NA	NA	1	1	1	0	3	-0.0842974	-8.03382	0.790039	-4.76183	0.42146	5.13542	NA	NA	0.93282	9.4485e-16	0.429505	1.91846e-06	0.673419	2.8151e-07	NA	NA	0.965536	1.9002e-12	0.917401	0.000216065	0.954059	3.70325e-05	NA	NA
CAMK4	1.1343e-12	5.31851e-10	7.11314	Prostate	1.38198e-06	0.000168169	4.82759	Brain_Cerebellar_Hemisphere	6.51233e-07	7.71306e-05	-4.97537	NA	NA	NA	1	1	1	0	3	-0.0842974	-8.03382	0.790039	-4.76183	0.42146	5.13542	NA	NA	0.93282	9.4485e-16	0.429505	1.91846e-06	0.673419	2.8151e-07	NA	NA	0.965536	1.9002e-12	0.917401	0.000216065	0.953499	3.29695e-05	NA	NA
CAMK4	1.1343e-12	5.31851e-10	7.11314	Prostate	1.38198e-06	0.000168169	4.82759	Brain_Cerebellum	6.51233e-07	7.55032e-05	-4.97537	NA	NA	NA	1	1	1	0	3	-0.0842974	-8.03382	0.790039	-4.76183	0.42146	5.13542	NA	NA	0.93282	9.4485e-16	0.429505	1.91846e-06	0.673419	2.8151e-07	NA	NA	0.965536	1.9002e-12	0.917401	0.000216065	0.952132	3.29336e-05	NA	NA
CAMK4	1.1343e-12	5.31851e-10	7.11314	Prostate	1.38198e-06	0.000168169	4.82759	Brain_Cortex	6.51233e-07	7.91927e-05	-4.97537	NA	NA	NA	1	1	1	0	3	-0.0842974	-8.03382	0.790039	-4.76183	0.42146	5.13542	NA	NA	0.93282	9.4485e-16	0.429505	1.91846e-06	0.673419	2.8151e-07	NA	NA	0.965536	1.9002e-12	0.917401	0.000216065	0.953913	3.37775e-05	NA	NA
CAMK4	1.1343e-12	5.31851e-10	7.11314	Prostate	1.38198e-06	0.000168169	4.82759	Brain_Frontal_Cortex_BA9	6.51233e-07	8.112e-05	-4.97537	NA	NA	NA	1	1	1	0	3	-0.0842974	-8.03382	0.790039	-4.76183	0.42146	5.13542	NA	NA	0.93282	9.4485e-16	0.429505	1.91846e-06	0.673419	2.8151e-07	NA	NA	0.965536	1.9002e-12	0.917401	0.000216065	0.948185	3.64067e-05	NA	NA
CAMK4	1.1343e-12	5.31851e-10	7.11314	Prostate	1.38198e-06	0.000168169	4.82759	Brain_Putamen_basal_ganglia	6.51233e-07	9.60149e-05	-4.97537	NA	NA	NA	1	1	1	0	3	-0.0842974	-8.03382	0.790039	-4.76183	0.42146	5.13542	NA	NA	0.93282	9.4485e-16	0.429505	1.91846e-06	0.673419	2.8151e-07	NA	NA	0.965536	1.9002e-12	0.917401	0.000216065	0.952227	3.96252e-05	NA	NA
CAMK4	1.1343e-12	5.31851e-10	7.11314	Prostate	1.38198e-06	0.000168169	4.82759	Cells_EBV-transformed_lymphocytes	6.51233e-07	6.46531e-05	-4.97537	NA	NA	NA	1	1	1	0	3	-0.0842974	-8.03382	0.790039	-4.76183	0.42146	5.13542	NA	NA	0.93282	9.4485e-16	0.429505	1.91846e-06	0.673419	2.8151e-07	NA	NA	0.965536	1.9002e-12	0.917401	0.000216065	0.946899	2.80536e-05	NA	NA
CAMK4	1.1343e-12	5.31851e-10	7.11314	Prostate	1.38198e-06	0.000168169	4.82759	Lung	6.51233e-07	7.2988e-05	-4.97537	NA	NA	NA	1	1	1	0	3	-0.0842974	-8.03382	0.790039	-4.76183	0.42146	5.13542	NA	NA	0.93282	9.4485e-16	0.429505	1.91846e-06	0.673419	2.8151e-07	NA	NA	0.965536	1.9002e-12	0.917401	0.000216065	0.951777	3.55792e-05	NA	NA
CAMK4	1.1343e-12	5.31851e-10	7.11314	Prostate	1.38198e-06	0.000168169	4.82759	Pituitary	6.51233e-07	8.46603e-05	-4.97537	NA	NA	NA	1	1	1	0	3	-0.0842974	-8.03382	0.790039	-4.76183	0.42146	5.13542	NA	NA	0.93282	9.4485e-16	0.429505	1.91846e-06	0.673419	2.8151e-07	NA	NA	0.965536	1.9002e-12	0.917401	0.000216065	0.959079	3.55605e-05	NA	NA
CAMK4	1.1343e-12	5.31851e-10	7.11314	Prostate	1.38198e-06	0.000168169	4.82759	Small_Intestine_Terminal_Ileum	6.51233e-07	7.57239e-05	4.97537	NA	NA	NA	1	1	1	0	3	-0.0842974	-8.03382	0.790039	-4.76183	-0.42146	-5.13542	NA	NA	0.93282	9.4485e-16	0.429505	1.91846e-06	0.673419	2.8151e-07	NA	NA	0.965536	1.9002e-12	0.917401	0.000216065	0.953421	3.4315e-05	NA	NA
CAMK4	1.1343e-12	5.31851e-10	7.11314	Prostate	1.38198e-06	0.000168169	4.82759	Spleen	6.51233e-07	7.75838e-05	4.97537	NA	NA	NA	1	1	1	0	3	-0.0842974	-8.03382	0.790039	-4.76183	-0.42146	-5.13542	NA	NA	0.93282	9.4485e-16	0.429505	1.91846e-06	0.673419	2.8151e-07	NA	NA	0.965536	1.9002e-12	0.917401	0.000216065	0.948654	3.29567e-05	NA	NA
CAMK4	1.1343e-12	5.31851e-10	7.11314	Prostate	1.38198e-06	0.000168169	4.82759	Testis	7.60798e-10	2.22153e-07	6.1529	NA	NA	NA	1	1	1	0	3	-0.0842974	-8.03382	0.790039	-4.76183	-0.177102	-6.27023	NA	NA	0.93282	9.4485e-16	0.429505	1.91846e-06	0.859428	3.60527e-10	NA	NA	0.965536	1.9002e-12	0.917401	0.000216065	0.984769	1.10505e-07	NA	NA
CAMK4	1.1343e-12	5.31851e-10	7.11314	Prostate	1.38198e-06	0.000168169	4.82759	Whole_Blood	6.51233e-07	7.13617e-05	-4.97537	NA	NA	NA	1	1	1	0	3	-0.0842974	-8.03382	0.790039	-4.76183	0.42146	5.13542	NA	NA	0.93282	9.4485e-16	0.429505	1.91846e-06	0.673419	2.8151e-07	NA	NA	0.965536	1.9002e-12	0.917401	0.000216065	0.954092	3.24049e-05	NA	NA
CAMK4	1.1343e-12	5.31851e-10	7.11314	Prostate	1.38198e-06	0.000168169	4.82759	smultixcan	7.60798e-10	1.82668e-07	6.1529	NA	NA	NA	1	1	1	0	3	-0.0842974	-8.03382	0.790039	-4.76183	-0.177102	-6.27023	NA	NA	0.93282	9.4485e-16	0.429505	1.91846e-06	0.859428	3.60527e-10	NA	NA	0.965536	1.9002e-12	0.917401	0.000216065	0.981441	9.33519e-08	NA	NA
CAMK4	1.1343e-12	5.31851e-10	7.11314	smultixcan	5.64544e-05	0.00187336	-0.202394	Adipose_Visceral_Omentum	6.51233e-07	7.73868e-05	-4.97537	NA	NA	NA	1	1	1	0	3	-0.0842974	-8.03382	-0.172197	0.765859	0.42146	5.13542	NA	NA	0.93282	9.4485e-16	0.905466	2.87453e-10	0.673419	2.8151e-07	NA	NA	0.965536	1.9002e-12	0.976525	4.09687e-08	0.948463	3.46079e-05	NA	NA
CAMK4	1.1343e-12	5.31851e-10	7.11314	smultixcan	5.64544e-05	0.00187336	-0.202394	Brain_Caudate_basal_ganglia	6.51233e-07	8.32171e-05	-4.97537	NA	NA	NA	1	1	1	0	3	-0.0842974	-8.03382	-0.172197	0.765859	0.42146	5.13542	NA	NA	0.93282	9.4485e-16	0.905466	2.87453e-10	0.673419	2.8151e-07	NA	NA	0.965536	1.9002e-12	0.976525	4.09687e-08	0.954059	3.70325e-05	NA	NA
CAMK4	1.1343e-12	5.31851e-10	7.11314	smultixcan	5.64544e-05	0.00187336	-0.202394	Brain_Cerebellar_Hemisphere	6.51233e-07	7.71306e-05	-4.97537	NA	NA	NA	1	1	1	0	3	-0.0842974	-8.03382	-0.172197	0.765859	0.42146	5.13542	NA	NA	0.93282	9.4485e-16	0.905466	2.87453e-10	0.673419	2.8151e-07	NA	NA	0.965536	1.9002e-12	0.976525	4.09687e-08	0.953499	3.29695e-05	NA	NA
CAMK4	1.1343e-12	5.31851e-10	7.11314	smultixcan	5.64544e-05	0.00187336	-0.202394	Brain_Cerebellum	6.51233e-07	7.55032e-05	-4.97537	NA	NA	NA	1	1	1	0	3	-0.0842974	-8.03382	-0.172197	0.765859	0.42146	5.13542	NA	NA	0.93282	9.4485e-16	0.905466	2.87453e-10	0.673419	2.8151e-07	NA	NA	0.965536	1.9002e-12	0.976525	4.09687e-08	0.952132	3.29336e-05	NA	NA
CAMK4	1.1343e-12	5.31851e-10	7.11314	smultixcan	5.64544e-05	0.00187336	-0.202394	Brain_Cortex	6.51233e-07	7.91927e-05	-4.97537	NA	NA	NA	1	1	1	0	3	-0.0842974	-8.03382	-0.172197	0.765859	0.42146	5.13542	NA	NA	0.93282	9.4485e-16	0.905466	2.87453e-10	0.673419	2.8151e-07	NA	NA	0.965536	1.9002e-12	0.976525	4.09687e-08	0.953913	3.37775e-05	NA	NA
CAMK4	1.1343e-12	5.31851e-10	7.11314	smultixcan	5.64544e-05	0.00187336	-0.202394	Brain_Frontal_Cortex_BA9	6.51233e-07	8.112e-05	-4.97537	NA	NA	NA	1	1	1	0	3	-0.0842974	-8.03382	-0.172197	0.765859	0.42146	5.13542	NA	NA	0.93282	9.4485e-16	0.905466	2.87453e-10	0.673419	2.8151e-07	NA	NA	0.965536	1.9002e-12	0.976525	4.09687e-08	0.948185	3.64067e-05	NA	NA
CAMK4	1.1343e-12	5.31851e-10	7.11314	smultixcan	5.64544e-05	0.00187336	-0.202394	Brain_Putamen_basal_ganglia	6.51233e-07	9.60149e-05	-4.97537	NA	NA	NA	1	1	1	0	3	-0.0842974	-8.03382	-0.172197	0.765859	0.42146	5.13542	NA	NA	0.93282	9.4485e-16	0.905466	2.87453e-10	0.673419	2.8151e-07	NA	NA	0.965536	1.9002e-12	0.976525	4.09687e-08	0.952227	3.96252e-05	NA	NA
CAMK4	1.1343e-12	5.31851e-10	7.11314	smultixcan	5.64544e-05	0.00187336	-0.202394	Cells_EBV-transformed_lymphocytes	6.51233e-07	6.46531e-05	-4.97537	NA	NA	NA	1	1	1	0	3	-0.0842974	-8.03382	-0.172197	0.765859	0.42146	5.13542	NA	NA	0.93282	9.4485e-16	0.905466	2.87453e-10	0.673419	2.8151e-07	NA	NA	0.965536	1.9002e-12	0.976525	4.09687e-08	0.946899	2.80536e-05	NA	NA
CAMK4	1.1343e-12	5.31851e-10	7.11314	smultixcan	5.64544e-05	0.00187336	-0.202394	Lung	6.51233e-07	7.2988e-05	-4.97537	NA	NA	NA	1	1	1	0	3	-0.0842974	-8.03382	-0.172197	0.765859	0.42146	5.13542	NA	NA	0.93282	9.4485e-16	0.905466	2.87453e-10	0.673419	2.8151e-07	NA	NA	0.965536	1.9002e-12	0.976525	4.09687e-08	0.951777	3.55792e-05	NA	NA
CAMK4	1.1343e-12	5.31851e-10	7.11314	smultixcan	5.64544e-05	0.00187336	-0.202394	Pituitary	6.51233e-07	8.46603e-05	-4.97537	NA	NA	NA	1	1	1	0	3	-0.0842974	-8.03382	-0.172197	0.765859	0.42146	5.13542	NA	NA	0.93282	9.4485e-16	0.905466	2.87453e-10	0.673419	2.8151e-07	NA	NA	0.965536	1.9002e-12	0.976525	4.09687e-08	0.959079	3.55605e-05	NA	NA
CAMK4	1.1343e-12	5.31851e-10	7.11314	smultixcan	5.64544e-05	0.00187336	-0.202394	Small_Intestine_Terminal_Ileum	6.51233e-07	7.57239e-05	4.97537	NA	NA	NA	1	1	1	0	3	-0.0842974	-8.03382	-0.172197	0.765859	-0.42146	-5.13542	NA	NA	0.93282	9.4485e-16	0.905466	2.87453e-10	0.673419	2.8151e-07	NA	NA	0.965536	1.9002e-12	0.976525	4.09687e-08	0.953421	3.4315e-05	NA	NA
CAMK4	1.1343e-12	5.31851e-10	7.11314	smultixcan	5.64544e-05	0.00187336	-0.202394	Spleen	6.51233e-07	7.75838e-05	4.97537	NA	NA	NA	1	1	1	0	3	-0.0842974	-8.03382	-0.172197	0.765859	-0.42146	-5.13542	NA	NA	0.93282	9.4485e-16	0.905466	2.87453e-10	0.673419	2.8151e-07	NA	NA	0.965536	1.9002e-12	0.976525	4.09687e-08	0.948654	3.29567e-05	NA	NA
CAMK4	1.1343e-12	5.31851e-10	7.11314	smultixcan	5.64544e-05	0.00187336	-0.202394	Testis	7.60798e-10	2.22153e-07	6.1529	NA	NA	NA	1	1	1	0	3	-0.0842974	-8.03382	-0.172197	0.765859	-0.177102	-6.27023	NA	NA	0.93282	9.4485e-16	0.905466	2.87453e-10	0.859428	3.60527e-10	NA	NA	0.965536	1.9002e-12	0.976525	4.09687e-08	0.984769	1.10505e-07	NA	NA
CAMK4	1.1343e-12	5.31851e-10	7.11314	smultixcan	5.64544e-05	0.00187336	-0.202394	Whole_Blood	6.51233e-07	7.13617e-05	-4.97537	NA	NA	NA	1	1	1	0	3	-0.0842974	-8.03382	-0.172197	0.765859	0.42146	5.13542	NA	NA	0.93282	9.4485e-16	0.905466	2.87453e-10	0.673419	2.8151e-07	NA	NA	0.965536	1.9002e-12	0.976525	4.09687e-08	0.954092	3.24049e-05	NA	NA
CAMK4	1.1343e-12	5.31851e-10	7.11314	smultixcan	5.64544e-05	0.00187336	-0.202394	smultixcan	7.60798e-10	1.82668e-07	6.1529	NA	NA	NA	1	1	1	0	3	-0.0842974	-8.03382	-0.172197	0.765859	-0.177102	-6.27023	NA	NA	0.93282	9.4485e-16	0.905466	2.87453e-10	0.859428	3.60527e-10	NA	NA	0.965536	1.9002e-12	0.976525	4.09687e-08	0.981441	9.33519e-08	NA	NA
IQCH	1.1437e-12	5.31851e-10	7.112	Adipose_Subcutaneous	1.39878e-22	1.52788e-19	-9.77805	Testis	1.71248e-07	2.83114e-05	-5.22811	NA	NA	NA	1	1	1	0	3	-0.708379	7.39539	0.752636	10.0594	0.336959	5.37059	NA	NA	0.47871	1.4099e-13	0.451669	8.35441e-24	0.736148	7.848e-08	NA	NA	0.82674	5.42961e-11	0.917832	9.77921e-21	0.964842	1.30542e-05	NA	NA
IQCH	1.1437e-12	5.31851e-10	7.112	Adipose_Subcutaneous	1.39878e-22	1.52788e-19	-9.77805	smultixcan	1.71248e-07	2.44185e-05	-5.22811	NA	NA	NA	1	1	1	0	3	-0.708379	7.39539	0.752636	10.0594	0.336959	5.37059	NA	NA	0.47871	1.4099e-13	0.451669	8.35441e-24	0.736148	7.848e-08	NA	NA	0.82674	5.42961e-11	0.917832	9.77921e-21	0.960267	1.10713e-05	NA	NA
IQCH	1.1437e-12	5.31851e-10	7.112	Adipose_Visceral_Omentum	1.39878e-22	1.15012e-19	-9.77805	Testis	1.71248e-07	2.83114e-05	-5.22811	NA	NA	NA	1	1	1	0	3	-0.708379	7.39539	0.651993	8.00568	0.336959	5.37059	NA	NA	0.47871	1.4099e-13	0.514406	1.18809e-15	0.736148	7.848e-08	NA	NA	0.82674	5.42961e-11	0.950248	6.28549e-13	0.964842	1.30542e-05	NA	NA
IQCH	1.1437e-12	5.31851e-10	7.112	Adipose_Visceral_Omentum	1.39878e-22	1.15012e-19	-9.77805	smultixcan	1.71248e-07	2.44185e-05	-5.22811	NA	NA	NA	1	1	1	0	3	-0.708379	7.39539	0.651993	8.00568	0.336959	5.37059	NA	NA	0.47871	1.4099e-13	0.514406	1.18809e-15	0.736148	7.848e-08	NA	NA	0.82674	5.42961e-11	0.950248	6.28549e-13	0.960267	1.10713e-05	NA	NA
IQCH	1.1437e-12	5.31851e-10	7.112	Adrenal_Gland	2.45451e-05	0.00210138	-4.21894	Testis	1.71248e-07	2.83114e-05	-5.22811	NA	NA	NA	1	1	1	0	3	-0.708379	7.39539	0.409658	4.11063	0.336959	5.37059	NA	NA	0.47871	1.4099e-13	0.682057	3.9458e-05	0.736148	7.848e-08	NA	NA	0.82674	5.42961e-11	0.962835	0.0028686	0.964842	1.30542e-05	NA	NA
IQCH	1.1437e-12	5.31851e-10	7.112	Adrenal_Gland	2.45451e-05	0.00210138	-4.21894	smultixcan	1.71248e-07	2.44185e-05	-5.22811	NA	NA	NA	1	1	1	0	3	-0.708379	7.39539	0.409658	4.11063	0.336959	5.37059	NA	NA	0.47871	1.4099e-13	0.682057	3.9458e-05	0.736148	7.848e-08	NA	NA	0.82674	5.42961e-11	0.962835	0.0028686	0.960267	1.10713e-05	NA	NA
IQCH	1.1437e-12	5.31851e-10	7.112	Artery_Aorta	6.96607e-18	9.21088e-15	-8.61546	Testis	1.71248e-07	2.83114e-05	-5.22811	NA	NA	NA	1	1	1	0	3	-0.708379	7.39539	0.132266	8.76765	0.336959	5.37059	NA	NA	0.47871	1.4099e-13	0.894774	1.82431e-18	0.736148	7.848e-08	NA	NA	0.82674	5.42961e-11	0.993464	2.07855e-15	0.964842	1.30542e-05	NA	NA
IQCH	1.1437e-12	5.31851e-10	7.112	Artery_Aorta	6.96607e-18	9.21088e-15	-8.61546	smultixcan	1.71248e-07	2.44185e-05	-5.22811	NA	NA	NA	1	1	1	0	3	-0.708379	7.39539	0.132266	8.76765	0.336959	5.37059	NA	NA	0.47871	1.4099e-13	0.894774	1.82431e-18	0.736148	7.848e-08	NA	NA	0.82674	5.42961e-11	0.993464	2.07855e-15	0.960267	1.10713e-05	NA	NA
IQCH	1.1437e-12	5.31851e-10	7.112	Artery_Coronary	1.39878e-22	1.2375e-19	-9.77805	Testis	1.71248e-07	2.83114e-05	-5.22811	NA	NA	NA	1	1	1	0	3	-0.708379	7.39539	0.752636	10.0594	0.336959	5.37059	NA	NA	0.47871	1.4099e-13	0.451669	8.35441e-24	0.736148	7.848e-08	NA	NA	0.82674	5.42961e-11	0.927309	9.91501e-21	0.964842	1.30542e-05	NA	NA
IQCH	1.1437e-12	5.31851e-10	7.112	Artery_Coronary	1.39878e-22	1.2375e-19	-9.77805	smultixcan	1.71248e-07	2.44185e-05	-5.22811	NA	NA	NA	1	1	1	0	3	-0.708379	7.39539	0.752636	10.0594	0.336959	5.37059	NA	NA	0.47871	1.4099e-13	0.451669	8.35441e-24	0.736148	7.848e-08	NA	NA	0.82674	5.42961e-11	0.927309	9.91501e-21	0.960267	1.10713e-05	NA	NA
IQCH	1.1437e-12	5.31851e-10	7.112	Artery_Tibial	1.39878e-22	1.69547e-19	-9.77805	Testis	1.71248e-07	2.83114e-05	-5.22811	NA	NA	NA	1	1	1	0	3	-0.708379	7.39539	0.660936	8.12161	0.336959	5.37059	NA	NA	0.47871	1.4099e-13	0.508653	4.60035e-16	0.736148	7.848e-08	NA	NA	0.82674	5.42961e-11	0.936577	3.66159e-13	0.964842	1.30542e-05	NA	NA
IQCH	1.1437e-12	5.31851e-10	7.112	Artery_Tibial	1.39878e-22	1.69547e-19	-9.77805	smultixcan	1.71248e-07	2.44185e-05	-5.22811	NA	NA	NA	1	1	1	0	3	-0.708379	7.39539	0.660936	8.12161	0.336959	5.37059	NA	NA	0.47871	1.4099e-13	0.508653	4.60035e-16	0.736148	7.848e-08	NA	NA	0.82674	5.42961e-11	0.936577	3.66159e-13	0.960267	1.10713e-05	NA	NA
IQCH	1.1437e-12	5.31851e-10	7.112	Brain_Amygdala	1.39878e-22	2.43471e-19	-9.77805	Testis	1.71248e-07	2.83114e-05	-5.22811	NA	NA	NA	1	1	1	0	3	-0.708379	7.39539	0.609079	7.23233	0.336959	5.37059	NA	NA	0.47871	1.4099e-13	0.542472	4.74766e-13	0.736148	7.848e-08	NA	NA	0.82674	5.42961e-11	0.934356	2.57133e-10	0.964842	1.30542e-05	NA	NA
IQCH	1.1437e-12	5.31851e-10	7.112	Brain_Amygdala	1.39878e-22	2.43471e-19	-9.77805	smultixcan	1.71248e-07	2.44185e-05	-5.22811	NA	NA	NA	1	1	1	0	3	-0.708379	7.39539	0.609079	7.23233	0.336959	5.37059	NA	NA	0.47871	1.4099e-13	0.542472	4.74766e-13	0.736148	7.848e-08	NA	NA	0.82674	5.42961e-11	0.934356	2.57133e-10	0.960267	1.10713e-05	NA	NA
IQCH	1.1437e-12	5.31851e-10	7.112	Brain_Anterior_cingulate_cortex_BA24	2.86356e-23	3.36146e-20	-9.93735	Testis	1.71248e-07	2.83114e-05	-5.22811	NA	NA	NA	1	1	1	0	3	-0.708379	7.39539	0.791932	10.2291	0.336959	5.37059	NA	NA	0.47871	1.4099e-13	0.4284	1.46831e-24	0.736148	7.848e-08	NA	NA	0.82674	5.42961e-11	0.924925	1.69193e-21	0.964842	1.30542e-05	NA	NA
IQCH	1.1437e-12	5.31851e-10	7.112	Brain_Anterior_cingulate_cortex_BA24	2.86356e-23	3.36146e-20	-9.93735	smultixcan	1.71248e-07	2.44185e-05	-5.22811	NA	NA	NA	1	1	1	0	3	-0.708379	7.39539	0.791932	10.2291	0.336959	5.37059	NA	NA	0.47871	1.4099e-13	0.4284	1.46831e-24	0.736148	7.848e-08	NA	NA	0.82674	5.42961e-11	0.924925	1.69193e-21	0.960267	1.10713e-05	NA	NA
IQCH	1.1437e-12	5.31851e-10	7.112	Brain_Caudate_basal_ganglia	1.39878e-22	2.77797e-19	-9.77805	Testis	1.71248e-07	2.83114e-05	-5.22811	NA	NA	NA	1	1	1	0	3	-0.708379	7.39539	0.611427	7.21396	0.336959	5.37059	NA	NA	0.47871	1.4099e-13	0.540917	5.43485e-13	0.736148	7.848e-08	NA	NA	0.82674	5.42961e-11	0.944058	2.85448e-10	0.964842	1.30542e-05	NA	NA
IQCH	1.1437e-12	5.31851e-10	7.112	Brain_Caudate_basal_ganglia	1.39878e-22	2.77797e-19	-9.77805	smultixcan	1.71248e-07	2.44185e-05	-5.22811	NA	NA	NA	1	1	1	0	3	-0.708379	7.39539	0.611427	7.21396	0.336959	5.37059	NA	NA	0.47871	1.4099e-13	0.540917	5.43485e-13	0.736148	7.848e-08	NA	NA	0.82674	5.42961e-11	0.944058	2.85448e-10	0.960267	1.10713e-05	NA	NA
IQCH	1.1437e-12	5.31851e-10	7.112	Brain_Cerebellum	1.39878e-22	2.32826e-19	-9.77805	Testis	1.71248e-07	2.83114e-05	-5.22811	NA	NA	NA	1	1	1	0	3	-0.708379	7.39539	0.752636	10.0594	0.336959	5.37059	NA	NA	0.47871	1.4099e-13	0.451669	8.35441e-24	0.736148	7.848e-08	NA	NA	0.82674	5.42961e-11	0.923937	1.25901e-20	0.964842	1.30542e-05	NA	NA
IQCH	1.1437e-12	5.31851e-10	7.112	Brain_Cerebellum	1.39878e-22	2.32826e-19	-9.77805	smultixcan	1.71248e-07	2.44185e-05	-5.22811	NA	NA	NA	1	1	1	0	3	-0.708379	7.39539	0.752636	10.0594	0.336959	5.37059	NA	NA	0.47871	1.4099e-13	0.451669	8.35441e-24	0.736148	7.848e-08	NA	NA	0.82674	5.42961e-11	0.923937	1.25901e-20	0.960267	1.10713e-05	NA	NA
IQCH	1.1437e-12	5.31851e-10	7.112	Brain_Cortex	1.39878e-22	2.36766e-19	-9.77805	Testis	1.71248e-07	2.83114e-05	-5.22811	NA	NA	NA	1	1	1	0	3	-0.708379	7.39539	0.612047	7.30344	0.336959	5.37059	NA	NA	0.47871	1.4099e-13	0.540507	2.80504e-13	0.736148	7.848e-08	NA	NA	0.82674	5.42961e-11	0.947016	1.567e-10	0.964842	1.30542e-05	NA	NA
IQCH	1.1437e-12	5.31851e-10	7.112	Brain_Cortex	1.39878e-22	2.36766e-19	-9.77805	smultixcan	1.71248e-07	2.44185e-05	-5.22811	NA	NA	NA	1	1	1	0	3	-0.708379	7.39539	0.612047	7.30344	0.336959	5.37059	NA	NA	0.47871	1.4099e-13	0.540507	2.80504e-13	0.736148	7.848e-08	NA	NA	0.82674	5.42961e-11	0.947016	1.567e-10	0.960267	1.10713e-05	NA	NA
IQCH	1.1437e-12	5.31851e-10	7.112	Brain_Frontal_Cortex_BA9	1.39878e-22	1.53088e-19	-9.77805	Testis	1.71248e-07	2.83114e-05	-5.22811	NA	NA	NA	1	1	1	0	3	-0.708379	7.39539	0.624445	7.43656	0.336959	5.37059	NA	NA	0.47871	1.4099e-13	0.532335	1.03341e-13	0.736148	7.848e-08	NA	NA	0.82674	5.42961e-11	0.94088	5.91258e-11	0.964842	1.30542e-05	NA	NA
IQCH	1.1437e-12	5.31851e-10	7.112	Brain_Frontal_Cortex_BA9	1.39878e-22	1.53088e-19	-9.77805	smultixcan	1.71248e-07	2.44185e-05	-5.22811	NA	NA	NA	1	1	1	0	3	-0.708379	7.39539	0.624445	7.43656	0.336959	5.37059	NA	NA	0.47871	1.4099e-13	0.532335	1.03341e-13	0.736148	7.848e-08	NA	NA	0.82674	5.42961e-11	0.94088	5.91258e-11	0.960267	1.10713e-05	NA	NA
IQCH	1.1437e-12	5.31851e-10	7.112	Brain_Nucleus_accumbens_basal_ganglia	1.39878e-22	2.30075e-19	-9.77805	Testis	1.71248e-07	2.83114e-05	-5.22811	NA	NA	NA	1	1	1	0	3	-0.708379	7.39539	0.610771	7.26716	0.336959	5.37059	NA	NA	0.47871	1.4099e-13	0.541351	3.67112e-13	0.736148	7.848e-08	NA	NA	0.82674	5.42961e-11	0.9436	1.99609e-10	0.964842	1.30542e-05	NA	NA
IQCH	1.1437e-12	5.31851e-10	7.112	Brain_Nucleus_accumbens_basal_ganglia	1.39878e-22	2.30075e-19	-9.77805	smultixcan	1.71248e-07	2.44185e-05	-5.22811	NA	NA	NA	1	1	1	0	3	-0.708379	7.39539	0.610771	7.26716	0.336959	5.37059	NA	NA	0.47871	1.4099e-13	0.541351	3.67112e-13	0.736148	7.848e-08	NA	NA	0.82674	5.42961e-11	0.9436	1.99609e-10	0.960267	1.10713e-05	NA	NA
IQCH	1.1437e-12	5.31851e-10	7.112	Brain_Putamen_basal_ganglia	1.39878e-22	1.69025e-19	-9.77805	Testis	1.71248e-07	2.83114e-05	-5.22811	NA	NA	NA	1	1	1	0	3	-0.708379	7.39539	0.752636	10.0594	0.336959	5.37059	NA	NA	0.47871	1.4099e-13	0.451669	8.35441e-24	0.736148	7.848e-08	NA	NA	0.82674	5.42961e-11	0.915872	9.45227e-21	0.964842	1.30542e-05	NA	NA
IQCH	1.1437e-12	5.31851e-10	7.112	Brain_Putamen_basal_ganglia	1.39878e-22	1.69025e-19	-9.77805	smultixcan	1.71248e-07	2.44185e-05	-5.22811	NA	NA	NA	1	1	1	0	3	-0.708379	7.39539	0.752636	10.0594	0.336959	5.37059	NA	NA	0.47871	1.4099e-13	0.451669	8.35441e-24	0.736148	7.848e-08	NA	NA	0.82674	5.42961e-11	0.915872	9.45227e-21	0.960267	1.10713e-05	NA	NA
IQCH	1.1437e-12	5.31851e-10	7.112	Brain_Spinal_cord_cervical_c-1	1.39878e-22	1.38106e-19	-9.77805	Testis	1.71248e-07	2.83114e-05	-5.22811	NA	NA	NA	1	1	1	0	3	-0.708379	7.39539	0.607124	7.28975	0.336959	5.37059	NA	NA	0.47871	1.4099e-13	0.543769	3.1053e-13	0.736148	7.848e-08	NA	NA	0.82674	5.42961e-11	0.940635	1.62599e-10	0.964842	1.30542e-05	NA	NA
IQCH	1.1437e-12	5.31851e-10	7.112	Brain_Spinal_cord_cervical_c-1	1.39878e-22	1.38106e-19	-9.77805	smultixcan	1.71248e-07	2.44185e-05	-5.22811	NA	NA	NA	1	1	1	0	3	-0.708379	7.39539	0.607124	7.28975	0.336959	5.37059	NA	NA	0.47871	1.4099e-13	0.543769	3.1053e-13	0.736148	7.848e-08	NA	NA	0.82674	5.42961e-11	0.940635	1.62599e-10	0.960267	1.10713e-05	NA	NA
IQCH	1.1437e-12	5.31851e-10	7.112	Brain_Substantia_nigra	1.39878e-22	1.07947e-19	-9.77805	Testis	1.71248e-07	2.83114e-05	-5.22811	NA	NA	NA	1	1	1	0	3	-0.708379	7.39539	0.616515	7.37079	0.336959	5.37059	NA	NA	0.47871	1.4099e-13	0.537555	1.69614e-13	0.736148	7.848e-08	NA	NA	0.82674	5.42961e-11	0.942089	7.47928e-11	0.964842	1.30542e-05	NA	NA
IQCH	1.1437e-12	5.31851e-10	7.112	Brain_Substantia_nigra	1.39878e-22	1.07947e-19	-9.77805	smultixcan	1.71248e-07	2.44185e-05	-5.22811	NA	NA	NA	1	1	1	0	3	-0.708379	7.39539	0.616515	7.37079	0.336959	5.37059	NA	NA	0.47871	1.4099e-13	0.537555	1.69614e-13	0.736148	7.848e-08	NA	NA	0.82674	5.42961e-11	0.942089	7.47928e-11	0.960267	1.10713e-05	NA	NA
IQCH	1.1437e-12	5.31851e-10	7.112	Breast_Mammary_Tissue	1.39878e-22	1.22101e-19	-9.77805	Testis	1.71248e-07	2.83114e-05	-5.22811	NA	NA	NA	1	1	1	0	3	-0.708379	7.39539	0.653878	8.03469	0.336959	5.37059	NA	NA	0.47871	1.4099e-13	0.51319	9.38135e-16	0.736148	7.848e-08	NA	NA	0.82674	5.42961e-11	0.938287	6.56278e-13	0.964842	1.30542e-05	NA	NA
IQCH	1.1437e-12	5.31851e-10	7.112	Breast_Mammary_Tissue	1.39878e-22	1.22101e-19	-9.77805	smultixcan	1.71248e-07	2.44185e-05	-5.22811	NA	NA	NA	1	1	1	0	3	-0.708379	7.39539	0.653878	8.03469	0.336959	5.37059	NA	NA	0.47871	1.4099e-13	0.51319	9.38135e-16	0.736148	7.848e-08	NA	NA	0.82674	5.42961e-11	0.938287	6.56278e-13	0.960267	1.10713e-05	NA	NA
IQCH	1.1437e-12	5.31851e-10	7.112	Cells_Cultured_fibroblasts	1.39878e-22	1.47907e-19	-9.77805	Testis	1.71248e-07	2.83114e-05	-5.22811	NA	NA	NA	1	1	1	0	3	-0.708379	7.39539	0.647427	7.84785	0.336959	5.37059	NA	NA	0.47871	1.4099e-13	0.517356	4.23241e-15	0.736148	7.848e-08	NA	NA	0.82674	5.42961e-11	0.936049	3.06452e-12	0.964842	1.30542e-05	NA	NA
IQCH	1.1437e-12	5.31851e-10	7.112	Cells_Cultured_fibroblasts	1.39878e-22	1.47907e-19	-9.77805	smultixcan	1.71248e-07	2.44185e-05	-5.22811	NA	NA	NA	1	1	1	0	3	-0.708379	7.39539	0.647427	7.84785	0.336959	5.37059	NA	NA	0.47871	1.4099e-13	0.517356	4.23241e-15	0.736148	7.848e-08	NA	NA	0.82674	5.42961e-11	0.936049	3.06452e-12	0.960267	1.10713e-05	NA	NA
IQCH	1.1437e-12	5.31851e-10	7.112	Cells_EBV-transformed_lymphocytes	1.39878e-22	1.4883e-19	-9.77805	Testis	1.71248e-07	2.83114e-05	-5.22811	NA	NA	NA	1	1	1	0	3	-0.708379	7.39539	0.752636	10.0594	0.336959	5.37059	NA	NA	0.47871	1.4099e-13	0.451669	8.35441e-24	0.736148	7.848e-08	NA	NA	0.82674	5.42961e-11	0.919786	7.92681e-21	0.964842	1.30542e-05	NA	NA
IQCH	1.1437e-12	5.31851e-10	7.112	Cells_EBV-transformed_lymphocytes	1.39878e-22	1.4883e-19	-9.77805	smultixcan	1.71248e-07	2.44185e-05	-5.22811	NA	NA	NA	1	1	1	0	3	-0.708379	7.39539	0.752636	10.0594	0.336959	5.37059	NA	NA	0.47871	1.4099e-13	0.451669	8.35441e-24	0.736148	7.848e-08	NA	NA	0.82674	5.42961e-11	0.919786	7.92681e-21	0.960267	1.10713e-05	NA	NA
IQCH	1.1437e-12	5.31851e-10	7.112	Colon_Sigmoid	1.39878e-22	1.6075e-19	-9.77805	Testis	1.71248e-07	2.83114e-05	-5.22811	NA	NA	NA	1	1	1	0	3	-0.708379	7.39539	0.645453	7.86446	0.336959	5.37059	NA	NA	0.47871	1.4099e-13	0.518633	3.70691e-15	0.736148	7.848e-08	NA	NA	0.82674	5.42961e-11	0.935521	2.71063e-12	0.964842	1.30542e-05	NA	NA
IQCH	1.1437e-12	5.31851e-10	7.112	Colon_Sigmoid	1.39878e-22	1.6075e-19	-9.77805	smultixcan	1.71248e-07	2.44185e-05	-5.22811	NA	NA	NA	1	1	1	0	3	-0.708379	7.39539	0.645453	7.86446	0.336959	5.37059	NA	NA	0.47871	1.4099e-13	0.518633	3.70691e-15	0.736148	7.848e-08	NA	NA	0.82674	5.42961e-11	0.935521	2.71063e-12	0.960267	1.10713e-05	NA	NA
IQCH	1.1437e-12	5.31851e-10	7.112	Colon_Transverse	3.25701e-22	4.89343e-19	-9.69212	Testis	1.71248e-07	2.83114e-05	-5.22811	NA	NA	NA	1	1	1	0	3	-0.708379	7.39539	0.944895	8.04663	0.336959	5.37059	NA	NA	0.47871	1.4099e-13	0.344713	8.51046e-16	0.736148	7.848e-08	NA	NA	0.82674	5.42961e-11	0.886683	6.69561e-13	0.964842	1.30542e-05	NA	NA
IQCH	1.1437e-12	5.31851e-10	7.112	Colon_Transverse	3.25701e-22	4.89343e-19	-9.69212	smultixcan	1.71248e-07	2.44185e-05	-5.22811	NA	NA	NA	1	1	1	0	3	-0.708379	7.39539	0.944895	8.04663	0.336959	5.37059	NA	NA	0.47871	1.4099e-13	0.344713	8.51046e-16	0.736148	7.848e-08	NA	NA	0.82674	5.42961e-11	0.886683	6.69561e-13	0.960267	1.10713e-05	NA	NA
IQCH	1.1437e-12	5.31851e-10	7.112	Esophagus_Gastroesophageal_Junction	1.39878e-22	1.59119e-19	-9.77805	Testis	1.71248e-07	2.83114e-05	-5.22811	NA	NA	NA	1	1	1	0	3	-0.708379	7.39539	0.649672	7.9369	0.336959	5.37059	NA	NA	0.47871	1.4099e-13	0.515904	2.07298e-15	0.736148	7.848e-08	NA	NA	0.82674	5.42961e-11	0.943179	1.59529e-12	0.964842	1.30542e-05	NA	NA
IQCH	1.1437e-12	5.31851e-10	7.112	Esophagus_Gastroesophageal_Junction	1.39878e-22	1.59119e-19	-9.77805	smultixcan	1.71248e-07	2.44185e-05	-5.22811	NA	NA	NA	1	1	1	0	3	-0.708379	7.39539	0.649672	7.9369	0.336959	5.37059	NA	NA	0.47871	1.4099e-13	0.515904	2.07298e-15	0.736148	7.848e-08	NA	NA	0.82674	5.42961e-11	0.943179	1.59529e-12	0.960267	1.10713e-05	NA	NA
IQCH	1.1437e-12	5.31851e-10	7.112	Esophagus_Mucosa	1.39878e-22	1.50886e-19	-9.77805	Testis	1.71248e-07	2.83114e-05	-5.22811	NA	NA	NA	1	1	1	0	3	-0.708379	7.39539	0.667267	8.21923	0.336959	5.37059	NA	NA	0.47871	1.4099e-13	0.504601	2.04811e-16	0.736148	7.848e-08	NA	NA	0.82674	5.42961e-11	0.929858	1.45199e-13	0.964842	1.30542e-05	NA	NA
IQCH	1.1437e-12	5.31851e-10	7.112	Esophagus_Mucosa	1.39878e-22	1.50886e-19	-9.77805	smultixcan	1.71248e-07	2.44185e-05	-5.22811	NA	NA	NA	1	1	1	0	3	-0.708379	7.39539	0.667267	8.21923	0.336959	5.37059	NA	NA	0.47871	1.4099e-13	0.504601	2.04811e-16	0.736148	7.848e-08	NA	NA	0.82674	5.42961e-11	0.929858	1.45199e-13	0.960267	1.10713e-05	NA	NA
IQCH	1.1437e-12	5.31851e-10	7.112	Esophagus_Muscularis	1.39878e-22	1.67138e-19	-9.77805	Testis	1.71248e-07	2.83114e-05	-5.22811	NA	NA	NA	1	1	1	0	3	-0.708379	7.39539	0.651173	7.93097	0.336959	5.37059	NA	NA	0.47871	1.4099e-13	0.514935	2.17446e-15	0.736148	7.848e-08	NA	NA	0.82674	5.42961e-11	0.930848	1.54205e-12	0.964842	1.30542e-05	NA	NA
IQCH	1.1437e-12	5.31851e-10	7.112	Esophagus_Muscularis	1.39878e-22	1.67138e-19	-9.77805	smultixcan	1.71248e-07	2.44185e-05	-5.22811	NA	NA	NA	1	1	1	0	3	-0.708379	7.39539	0.651173	7.93097	0.336959	5.37059	NA	NA	0.47871	1.4099e-13	0.514935	2.17446e-15	0.736148	7.848e-08	NA	NA	0.82674	5.42961e-11	0.930848	1.54205e-12	0.960267	1.10713e-05	NA	NA
IQCH	1.1437e-12	5.31851e-10	7.112	Heart_Atrial_Appendage	1.39878e-22	1.2926e-19	-9.77805	Testis	1.71248e-07	2.83114e-05	-5.22811	NA	NA	NA	1	1	1	0	3	-0.708379	7.39539	0.653222	7.95579	0.336959	5.37059	NA	NA	0.47871	1.4099e-13	0.513613	1.77995e-15	0.736148	7.848e-08	NA	NA	0.82674	5.42961e-11	0.935259	1.13561e-12	0.964842	1.30542e-05	NA	NA
IQCH	1.1437e-12	5.31851e-10	7.112	Heart_Atrial_Appendage	1.39878e-22	1.2926e-19	-9.77805	smultixcan	1.71248e-07	2.44185e-05	-5.22811	NA	NA	NA	1	1	1	0	3	-0.708379	7.39539	0.653222	7.95579	0.336959	5.37059	NA	NA	0.47871	1.4099e-13	0.513613	1.77995e-15	0.736148	7.848e-08	NA	NA	0.82674	5.42961e-11	0.935259	1.13561e-12	0.960267	1.10713e-05	NA	NA
IQCH	1.1437e-12	5.31851e-10	7.112	Heart_Left_Ventricle	1.39878e-22	1.33611e-19	-9.77805	Testis	1.71248e-07	2.83114e-05	-5.22811	NA	NA	NA	1	1	1	0	3	-0.708379	7.39539	0.640752	7.76194	0.336959	5.37059	NA	NA	0.47871	1.4099e-13	0.521684	8.36422e-15	0.736148	7.848e-08	NA	NA	0.82674	5.42961e-11	0.934485	4.5573e-12	0.964842	1.30542e-05	NA	NA
IQCH	1.1437e-12	5.31851e-10	7.112	Heart_Left_Ventricle	1.39878e-22	1.33611e-19	-9.77805	smultixcan	1.71248e-07	2.44185e-05	-5.22811	NA	NA	NA	1	1	1	0	3	-0.708379	7.39539	0.640752	7.76194	0.336959	5.37059	NA	NA	0.47871	1.4099e-13	0.521684	8.36422e-15	0.736148	7.848e-08	NA	NA	0.82674	5.42961e-11	0.934485	4.5573e-12	0.960267	1.10713e-05	NA	NA
IQCH	1.1437e-12	5.31851e-10	7.112	Kidney_Cortex	1.39878e-22	1.45613e-19	-9.77805	Testis	1.71248e-07	2.83114e-05	-5.22811	NA	NA	NA	1	1	1	0	3	-0.708379	7.39539	0.752636	10.0594	0.336959	5.37059	NA	NA	0.47871	1.4099e-13	0.451669	8.35441e-24	0.736148	7.848e-08	NA	NA	0.82674	5.42961e-11	0.93565	9.61383e-21	0.964842	1.30542e-05	NA	NA
IQCH	1.1437e-12	5.31851e-10	7.112	Kidney_Cortex	1.39878e-22	1.45613e-19	-9.77805	smultixcan	1.71248e-07	2.44185e-05	-5.22811	NA	NA	NA	1	1	1	0	3	-0.708379	7.39539	0.752636	10.0594	0.336959	5.37059	NA	NA	0.47871	1.4099e-13	0.451669	8.35441e-24	0.736148	7.848e-08	NA	NA	0.82674	5.42961e-11	0.93565	9.61383e-21	0.960267	1.10713e-05	NA	NA
IQCH	1.1437e-12	5.31851e-10	7.112	Liver	1.39878e-22	1.5418e-19	-9.77805	Testis	1.71248e-07	2.83114e-05	-5.22811	NA	NA	NA	1	1	1	0	3	-0.708379	7.39539	0.752636	10.0594	0.336959	5.37059	NA	NA	0.47871	1.4099e-13	0.451669	8.35441e-24	0.736148	7.848e-08	NA	NA	0.82674	5.42961e-11	0.91023	8.19719e-21	0.964842	1.30542e-05	NA	NA
IQCH	1.1437e-12	5.31851e-10	7.112	Liver	1.39878e-22	1.5418e-19	-9.77805	smultixcan	1.71248e-07	2.44185e-05	-5.22811	NA	NA	NA	1	1	1	0	3	-0.708379	7.39539	0.752636	10.0594	0.336959	5.37059	NA	NA	0.47871	1.4099e-13	0.451669	8.35441e-24	0.736148	7.848e-08	NA	NA	0.82674	5.42961e-11	0.91023	8.19719e-21	0.960267	1.10713e-05	NA	NA
IQCH	1.1437e-12	5.31851e-10	7.112	Lung	1.39878e-22	1.28979e-19	-9.77805	Testis	1.71248e-07	2.83114e-05	-5.22811	NA	NA	NA	1	1	1	0	3	-0.708379	7.39539	0.646178	7.89487	0.336959	5.37059	NA	NA	0.47871	1.4099e-13	0.518164	2.90626e-15	0.736148	7.848e-08	NA	NA	0.82674	5.42961e-11	0.940837	1.30932e-12	0.964842	1.30542e-05	NA	NA
IQCH	1.1437e-12	5.31851e-10	7.112	Lung	1.39878e-22	1.28979e-19	-9.77805	smultixcan	1.71248e-07	2.44185e-05	-5.22811	NA	NA	NA	1	1	1	0	3	-0.708379	7.39539	0.646178	7.89487	0.336959	5.37059	NA	NA	0.47871	1.4099e-13	0.518164	2.90626e-15	0.736148	7.848e-08	NA	NA	0.82674	5.42961e-11	0.940837	1.30932e-12	0.960267	1.10713e-05	NA	NA
IQCH	1.1437e-12	5.31851e-10	7.112	Minor_Salivary_Gland	1.39878e-22	1.90453e-19	-9.77805	Testis	1.71248e-07	2.83114e-05	-5.22811	NA	NA	NA	1	1	1	0	3	-0.708379	7.39539	0.643041	7.89571	0.336959	5.37059	NA	NA	0.47871	1.4099e-13	0.520198	2.88672e-15	0.736148	7.848e-08	NA	NA	0.82674	5.42961e-11	0.929691	2.41742e-12	0.964842	1.30542e-05	NA	NA
IQCH	1.1437e-12	5.31851e-10	7.112	Minor_Salivary_Gland	1.39878e-22	1.90453e-19	-9.77805	smultixcan	1.71248e-07	2.44185e-05	-5.22811	NA	NA	NA	1	1	1	0	3	-0.708379	7.39539	0.643041	7.89571	0.336959	5.37059	NA	NA	0.47871	1.4099e-13	0.520198	2.88672e-15	0.736148	7.848e-08	NA	NA	0.82674	5.42961e-11	0.929691	2.41742e-12	0.960267	1.10713e-05	NA	NA
IQCH	1.1437e-12	5.31851e-10	7.112	Muscle_Skeletal	1.39878e-22	1.17136e-19	-9.77805	Testis	1.71248e-07	2.83114e-05	-5.22811	NA	NA	NA	1	1	1	0	3	-0.708379	7.39539	0.633445	7.65279	0.336959	5.37059	NA	NA	0.47871	1.4099e-13	0.526443	1.96663e-14	0.736148	7.848e-08	NA	NA	0.82674	5.42961e-11	0.92725	1.00332e-11	0.964842	1.30542e-05	NA	NA
IQCH	1.1437e-12	5.31851e-10	7.112	Muscle_Skeletal	1.39878e-22	1.17136e-19	-9.77805	smultixcan	1.71248e-07	2.44185e-05	-5.22811	NA	NA	NA	1	1	1	0	3	-0.708379	7.39539	0.633445	7.65279	0.336959	5.37059	NA	NA	0.47871	1.4099e-13	0.526443	1.96663e-14	0.736148	7.848e-08	NA	NA	0.82674	5.42961e-11	0.92725	1.00332e-11	0.960267	1.10713e-05	NA	NA
IQCH	1.1437e-12	5.31851e-10	7.112	Nerve_Tibial	1.39878e-22	1.15549e-19	-9.77805	Testis	1.71248e-07	2.83114e-05	-5.22811	NA	NA	NA	1	1	1	0	3	-0.708379	7.39539	0.752636	10.0594	0.336959	5.37059	NA	NA	0.47871	1.4099e-13	0.451669	8.35441e-24	0.736148	7.848e-08	NA	NA	0.82674	5.42961e-11	0.907022	8.73871e-21	0.964842	1.30542e-05	NA	NA
IQCH	1.1437e-12	5.31851e-10	7.112	Nerve_Tibial	1.39878e-22	1.15549e-19	-9.77805	smultixcan	1.71248e-07	2.44185e-05	-5.22811	NA	NA	NA	1	1	1	0	3	-0.708379	7.39539	0.752636	10.0594	0.336959	5.37059	NA	NA	0.47871	1.4099e-13	0.451669	8.35441e-24	0.736148	7.848e-08	NA	NA	0.82674	5.42961e-11	0.907022	8.73871e-21	0.960267	1.10713e-05	NA	NA
IQCH	1.1437e-12	5.31851e-10	7.112	Ovary	1.39878e-22	1.48255e-19	-9.77805	Testis	1.71248e-07	2.83114e-05	-5.22811	NA	NA	NA	1	1	1	0	3	-0.708379	7.39539	0.649137	7.9287	0.336959	5.37059	NA	NA	0.47871	1.4099e-13	0.51625	2.2146e-15	0.736148	7.848e-08	NA	NA	0.82674	5.42961e-11	0.926214	1.36058e-12	0.964842	1.30542e-05	NA	NA
IQCH	1.1437e-12	5.31851e-10	7.112	Ovary	1.39878e-22	1.48255e-19	-9.77805	smultixcan	1.71248e-07	2.44185e-05	-5.22811	NA	NA	NA	1	1	1	0	3	-0.708379	7.39539	0.649137	7.9287	0.336959	5.37059	NA	NA	0.47871	1.4099e-13	0.51625	2.2146e-15	0.736148	7.848e-08	NA	NA	0.82674	5.42961e-11	0.926214	1.36058e-12	0.960267	1.10713e-05	NA	NA
IQCH	1.1437e-12	5.31851e-10	7.112	Pancreas	4.03559e-23	4.39566e-20	-9.9031	Testis	1.71248e-07	2.83114e-05	-5.22811	NA	NA	NA	1	1	1	0	3	-0.708379	7.39539	0.775265	10.1908	0.336959	5.37059	NA	NA	0.47871	1.4099e-13	0.438183	2.17872e-24	0.736148	7.848e-08	NA	NA	0.82674	5.42961e-11	0.916137	3.66928e-21	0.964842	1.30542e-05	NA	NA
IQCH	1.1437e-12	5.31851e-10	7.112	Pancreas	4.03559e-23	4.39566e-20	-9.9031	smultixcan	1.71248e-07	2.44185e-05	-5.22811	NA	NA	NA	1	1	1	0	3	-0.708379	7.39539	0.775265	10.1908	0.336959	5.37059	NA	NA	0.47871	1.4099e-13	0.438183	2.17872e-24	0.736148	7.848e-08	NA	NA	0.82674	5.42961e-11	0.916137	3.66928e-21	0.960267	1.10713e-05	NA	NA
IQCH	1.1437e-12	5.31851e-10	7.112	Pituitary	3.08199e-23	4.58908e-20	-9.93002	Testis	1.71248e-07	2.83114e-05	-5.22811	NA	NA	NA	1	1	1	0	3	-0.708379	7.39539	0.788682	10.221	0.336959	5.37059	NA	NA	0.47871	1.4099e-13	0.430298	1.59674e-24	0.736148	7.848e-08	NA	NA	0.82674	5.42961e-11	0.904839	2.2278e-21	0.964842	1.30542e-05	NA	NA
IQCH	1.1437e-12	5.31851e-10	7.112	Pituitary	3.08199e-23	4.58908e-20	-9.93002	smultixcan	1.71248e-07	2.44185e-05	-5.22811	NA	NA	NA	1	1	1	0	3	-0.708379	7.39539	0.788682	10.221	0.336959	5.37059	NA	NA	0.47871	1.4099e-13	0.430298	1.59674e-24	0.736148	7.848e-08	NA	NA	0.82674	5.42961e-11	0.904839	2.2278e-21	0.960267	1.10713e-05	NA	NA
IQCH	1.1437e-12	5.31851e-10	7.112	Prostate	2.45451e-05	0.00195201	-4.21894	Testis	1.71248e-07	2.83114e-05	-5.22811	NA	NA	NA	1	1	1	0	3	-0.708379	7.39539	0.498375	4.57632	0.336959	5.37059	NA	NA	0.47871	1.4099e-13	0.61822	4.73219e-06	0.736148	7.848e-08	NA	NA	0.82674	5.42961e-11	0.958012	0.000476166	0.964842	1.30542e-05	NA	NA
IQCH	1.1437e-12	5.31851e-10	7.112	Prostate	2.45451e-05	0.00195201	-4.21894	smultixcan	1.71248e-07	2.44185e-05	-5.22811	NA	NA	NA	1	1	1	0	3	-0.708379	7.39539	0.498375	4.57632	0.336959	5.37059	NA	NA	0.47871	1.4099e-13	0.61822	4.73219e-06	0.736148	7.848e-08	NA	NA	0.82674	5.42961e-11	0.958012	0.000476166	0.960267	1.10713e-05	NA	NA
IQCH	1.1437e-12	5.31851e-10	7.112	Skin_Not_Sun_Exposed_Suprapubic	1.39878e-22	1.28233e-19	-9.77805	Testis	1.71248e-07	2.83114e-05	-5.22811	NA	NA	NA	1	1	1	0	3	-0.708379	7.39539	0.752636	10.0594	0.336959	5.37059	NA	NA	0.47871	1.4099e-13	0.451669	8.35441e-24	0.736148	7.848e-08	NA	NA	0.82674	5.42961e-11	0.922467	7.78273e-21	0.964842	1.30542e-05	NA	NA
IQCH	1.1437e-12	5.31851e-10	7.112	Skin_Not_Sun_Exposed_Suprapubic	1.39878e-22	1.28233e-19	-9.77805	smultixcan	1.71248e-07	2.44185e-05	-5.22811	NA	NA	NA	1	1	1	0	3	-0.708379	7.39539	0.752636	10.0594	0.336959	5.37059	NA	NA	0.47871	1.4099e-13	0.451669	8.35441e-24	0.736148	7.848e-08	NA	NA	0.82674	5.42961e-11	0.922467	7.78273e-21	0.960267	1.10713e-05	NA	NA
IQCH	1.1437e-12	5.31851e-10	7.112	Skin_Sun_Exposed_Lower_leg	1.39878e-22	1.44799e-19	-9.77805	Testis	1.71248e-07	2.83114e-05	-5.22811	NA	NA	NA	1	1	1	0	3	-0.708379	7.39539	0.752636	10.0594	0.336959	5.37059	NA	NA	0.47871	1.4099e-13	0.451669	8.35441e-24	0.736148	7.848e-08	NA	NA	0.82674	5.42961e-11	0.912035	9.30263e-21	0.964842	1.30542e-05	NA	NA
IQCH	1.1437e-12	5.31851e-10	7.112	Skin_Sun_Exposed_Lower_leg	1.39878e-22	1.44799e-19	-9.77805	smultixcan	1.71248e-07	2.44185e-05	-5.22811	NA	NA	NA	1	1	1	0	3	-0.708379	7.39539	0.752636	10.0594	0.336959	5.37059	NA	NA	0.47871	1.4099e-13	0.451669	8.35441e-24	0.736148	7.848e-08	NA	NA	0.82674	5.42961e-11	0.912035	9.30263e-21	0.960267	1.10713e-05	NA	NA
IQCH	1.1437e-12	5.31851e-10	7.112	Small_Intestine_Terminal_Ileum	1.39878e-22	1.51612e-19	-9.77805	Testis	1.71248e-07	2.83114e-05	-5.22811	NA	NA	NA	1	1	1	0	3	-0.708379	7.39539	0.661899	8.13501	0.336959	5.37059	NA	NA	0.47871	1.4099e-13	0.508036	4.1191e-16	0.736148	7.848e-08	NA	NA	0.82674	5.42961e-11	0.941711	3.267e-13	0.964842	1.30542e-05	NA	NA
IQCH	1.1437e-12	5.31851e-10	7.112	Small_Intestine_Terminal_Ileum	1.39878e-22	1.51612e-19	-9.77805	smultixcan	1.71248e-07	2.44185e-05	-5.22811	NA	NA	NA	1	1	1	0	3	-0.708379	7.39539	0.661899	8.13501	0.336959	5.37059	NA	NA	0.47871	1.4099e-13	0.508036	4.1191e-16	0.736148	7.848e-08	NA	NA	0.82674	5.42961e-11	0.941711	3.267e-13	0.960267	1.10713e-05	NA	NA
IQCH	1.1437e-12	5.31851e-10	7.112	Spleen	1.39878e-22	1.74462e-19	-9.77805	Testis	1.71248e-07	2.83114e-05	-5.22811	NA	NA	NA	1	1	1	0	3	-0.708379	7.39539	0.642388	7.82896	0.336959	5.37059	NA	NA	0.47871	1.4099e-13	0.520621	4.91909e-15	0.736148	7.848e-08	NA	NA	0.82674	5.42961e-11	0.94827	4.24377e-12	0.964842	1.30542e-05	NA	NA
IQCH	1.1437e-12	5.31851e-10	7.112	Spleen	1.39878e-22	1.74462e-19	-9.77805	smultixcan	1.71248e-07	2.44185e-05	-5.22811	NA	NA	NA	1	1	1	0	3	-0.708379	7.39539	0.642388	7.82896	0.336959	5.37059	NA	NA	0.47871	1.4099e-13	0.520621	4.91909e-15	0.736148	7.848e-08	NA	NA	0.82674	5.42961e-11	0.94827	4.24377e-12	0.960267	1.10713e-05	NA	NA
IQCH	1.1437e-12	5.31851e-10	7.112	Stomach	1.39878e-22	1.15737e-19	-9.77805	Testis	1.71248e-07	2.83114e-05	-5.22811	NA	NA	NA	1	1	1	0	3	-0.708379	7.39539	0.648684	7.89041	0.336959	5.37059	NA	NA	0.47871	1.4099e-13	0.516542	3.01196e-15	0.736148	7.848e-08	NA	NA	0.82674	5.42961e-11	0.93581	2.13672e-12	0.964842	1.30542e-05	NA	NA
IQCH	1.1437e-12	5.31851e-10	7.112	Stomach	1.39878e-22	1.15737e-19	-9.77805	smultixcan	1.71248e-07	2.44185e-05	-5.22811	NA	NA	NA	1	1	1	0	3	-0.708379	7.39539	0.648684	7.89041	0.336959	5.37059	NA	NA	0.47871	1.4099e-13	0.516542	3.01196e-15	0.736148	7.848e-08	NA	NA	0.82674	5.42961e-11	0.93581	2.13672e-12	0.960267	1.10713e-05	NA	NA
IQCH	1.1437e-12	5.31851e-10	7.112	Thyroid	1.39878e-22	1.46261e-19	-9.77805	Testis	1.71248e-07	2.83114e-05	-5.22811	NA	NA	NA	1	1	1	0	3	-0.708379	7.39539	0.659511	8.11218	0.336959	5.37059	NA	NA	0.47871	1.4099e-13	0.509568	4.97176e-16	0.736148	7.848e-08	NA	NA	0.82674	5.42961e-11	0.931655	2.78626e-13	0.964842	1.30542e-05	NA	NA
IQCH	1.1437e-12	5.31851e-10	7.112	Thyroid	1.39878e-22	1.46261e-19	-9.77805	smultixcan	1.71248e-07	2.44185e-05	-5.22811	NA	NA	NA	1	1	1	0	3	-0.708379	7.39539	0.659511	8.11218	0.336959	5.37059	NA	NA	0.47871	1.4099e-13	0.509568	4.97176e-16	0.736148	7.848e-08	NA	NA	0.82674	5.42961e-11	0.931655	2.78626e-13	0.960267	1.10713e-05	NA	NA
IQCH	1.1437e-12	5.31851e-10	7.112	Uterus	1.39878e-22	2.10096e-19	-9.77805	Testis	1.71248e-07	2.83114e-05	-5.22811	NA	NA	NA	1	1	1	0	3	-0.708379	7.39539	0.752636	10.0594	0.336959	5.37059	NA	NA	0.47871	1.4099e-13	0.451669	8.35441e-24	0.736148	7.848e-08	NA	NA	0.82674	5.42961e-11	0.917463	1.16534e-20	0.964842	1.30542e-05	NA	NA
IQCH	1.1437e-12	5.31851e-10	7.112	Uterus	1.39878e-22	2.10096e-19	-9.77805	smultixcan	1.71248e-07	2.44185e-05	-5.22811	NA	NA	NA	1	1	1	0	3	-0.708379	7.39539	0.752636	10.0594	0.336959	5.37059	NA	NA	0.47871	1.4099e-13	0.451669	8.35441e-24	0.736148	7.848e-08	NA	NA	0.82674	5.42961e-11	0.917463	1.16534e-20	0.960267	1.10713e-05	NA	NA
IQCH	1.1437e-12	5.31851e-10	7.112	Vagina	1.39878e-22	1.35774e-19	-9.77805	Testis	1.71248e-07	2.83114e-05	-5.22811	NA	NA	NA	1	1	1	0	3	-0.708379	7.39539	0.752636	10.0594	0.336959	5.37059	NA	NA	0.47871	1.4099e-13	0.451669	8.35441e-24	0.736148	7.848e-08	NA	NA	0.82674	5.42961e-11	0.91791	1.00828e-20	0.964842	1.30542e-05	NA	NA
IQCH	1.1437e-12	5.31851e-10	7.112	Vagina	1.39878e-22	1.35774e-19	-9.77805	smultixcan	1.71248e-07	2.44185e-05	-5.22811	NA	NA	NA	1	1	1	0	3	-0.708379	7.39539	0.752636	10.0594	0.336959	5.37059	NA	NA	0.47871	1.4099e-13	0.451669	8.35441e-24	0.736148	7.848e-08	NA	NA	0.82674	5.42961e-11	0.91791	1.00828e-20	0.960267	1.10713e-05	NA	NA
IQCH	1.1437e-12	5.31851e-10	7.112	smultixcan	1.67608e-25	1.26771e-22	-9.29771	Testis	1.71248e-07	2.83114e-05	-5.22811	NA	NA	NA	1	1	1	0	3	-0.708379	7.39539	0.61644	8.09446	0.336959	5.37059	NA	NA	0.47871	1.4099e-13	0.714914	2.62041e-24	0.736148	7.848e-08	NA	NA	0.82674	5.42961e-11	0.933013	1.39367e-21	0.964842	1.30542e-05	NA	NA
IQCH	1.1437e-12	5.31851e-10	7.112	smultixcan	1.67608e-25	1.26771e-22	-9.29771	smultixcan	1.71248e-07	2.44185e-05	-5.22811	NA	NA	NA	1	1	1	0	3	-0.708379	7.39539	0.61644	8.09446	0.336959	5.37059	NA	NA	0.47871	1.4099e-13	0.714914	2.62041e-24	0.736148	7.848e-08	NA	NA	0.82674	5.42961e-11	0.933013	1.39367e-21	0.960267	1.10713e-05	NA	NA
SPATA32	1.5142e-12	6.86088e-10	-7.07318	Kidney_Cortex	3.5568e-11	1.23421e-08	-6.62146	Testis	1.05692e-08	2.42489e-06	-5.72133	NA	NA	NA	1	1	1	0	3	1.57724	7.53466	1.76776	7.02835	1.71284	6.106	NA	NA	0.11474	4.8961e-14	0.0771018	2.08988e-12	0.0867428	1.0216e-09	NA	NA	0.649152	2.12235e-11	0.690633	8.74521e-10	0.694885	2.75927e-07	NA	NA
SPATA32	1.5142e-12	6.86088e-10	-7.07318	Kidney_Cortex	3.5568e-11	1.23421e-08	-6.62146	smultixcan	1.05692e-08	2.02919e-06	-5.72133	NA	NA	NA	1	1	1	0	3	1.57724	7.53466	1.76776	7.02835	1.71284	6.106	NA	NA	0.11474	4.8961e-14	0.0771018	2.08988e-12	0.0867428	1.0216e-09	NA	NA	0.649152	2.12235e-11	0.690633	8.74521e-10	0.659867	2.38908e-07	NA	NA
SPATA32	1.5142e-12	6.86088e-10	-7.07318	Minor_Salivary_Gland	3.5568e-11	1.47391e-08	-6.62146	Testis	1.05692e-08	2.42489e-06	-5.72133	NA	NA	NA	1	1	1	0	3	1.57724	7.53466	2.06946	6.70406	1.71284	6.106	NA	NA	0.11474	4.8961e-14	0.0385033	2.02704e-11	0.0867428	1.0216e-09	NA	NA	0.649152	2.12235e-11	0.58318	8.19483e-09	0.694885	2.75927e-07	NA	NA
SPATA32	1.5142e-12	6.86088e-10	-7.07318	Minor_Salivary_Gland	3.5568e-11	1.47391e-08	-6.62146	smultixcan	1.05692e-08	2.02919e-06	-5.72133	NA	NA	NA	1	1	1	0	3	1.57724	7.53466	2.06946	6.70406	1.71284	6.106	NA	NA	0.11474	4.8961e-14	0.0385033	2.02704e-11	0.0867428	1.0216e-09	NA	NA	0.649152	2.12235e-11	0.58318	8.19483e-09	0.659867	2.38908e-07	NA	NA
SPATA32	1.5142e-12	6.86088e-10	-7.07318	Skin_Sun_Exposed_Lower_leg	9.82102e-07	0.000128542	-4.89519	Testis	1.05692e-08	2.42489e-06	-5.72133	NA	NA	NA	1	1	1	0	3	1.57724	7.53466	2.05185	5.33043	1.71284	6.106	NA	NA	0.11474	4.8961e-14	0.0401846	9.79818e-08	0.0867428	1.0216e-09	NA	NA	0.649152	2.12235e-11	0.588937	1.50486e-05	0.694885	2.75927e-07	NA	NA
SPATA32	1.5142e-12	6.86088e-10	-7.07318	Skin_Sun_Exposed_Lower_leg	9.82102e-07	0.000128542	-4.89519	smultixcan	1.05692e-08	2.02919e-06	-5.72133	NA	NA	NA	1	1	1	0	3	1.57724	7.53466	2.05185	5.33043	1.71284	6.106	NA	NA	0.11474	4.8961e-14	0.0401846	9.79818e-08	0.0867428	1.0216e-09	NA	NA	0.649152	2.12235e-11	0.588937	1.50486e-05	0.659867	2.38908e-07	NA	NA
SPATA32	1.5142e-12	6.86088e-10	-7.07318	Stomach	3.32118e-05	0.00227421	-4.15025	Testis	1.05692e-08	2.42489e-06	-5.72133	NA	NA	NA	1	1	1	0	3	1.57724	7.53466	1.20426	4.43481	1.71284	6.106	NA	NA	0.11474	4.8961e-14	0.228489	9.2152e-06	0.0867428	1.0216e-09	NA	NA	0.649152	2.12235e-11	0.819817	0.000756023	0.694885	2.75927e-07	NA	NA
SPATA32	1.5142e-12	6.86088e-10	-7.07318	Stomach	3.32118e-05	0.00227421	-4.15025	smultixcan	1.05692e-08	2.02919e-06	-5.72133	NA	NA	NA	1	1	1	0	3	1.57724	7.53466	1.20426	4.43481	1.71284	6.106	NA	NA	0.11474	4.8961e-14	0.228489	9.2152e-06	0.0867428	1.0216e-09	NA	NA	0.649152	2.12235e-11	0.819817	0.000756023	0.659867	2.38908e-07	NA	NA
SPATA32	1.5142e-12	6.86088e-10	-7.07318	smultixcan	4.39198e-16	1.5765e-13	-3.72545	Testis	1.05692e-08	2.42489e-06	-5.72133	NA	NA	NA	1	1	1	0	3	1.57724	7.53466	1.56887	2.52072	1.71284	6.106	NA	NA	0.11474	4.8961e-14	0.384217	9.63137e-14	0.0867428	1.0216e-09	NA	NA	0.649152	2.12235e-11	0.813378	2.41404e-11	0.694885	2.75927e-07	NA	NA
SPATA32	1.5142e-12	6.86088e-10	-7.07318	smultixcan	4.39198e-16	1.5765e-13	-3.72545	smultixcan	1.05692e-08	2.02919e-06	-5.72133	NA	NA	NA	1	1	1	0	3	1.57724	7.53466	1.56887	2.52072	1.71284	6.106	NA	NA	0.11474	4.8961e-14	0.384217	9.63137e-14	0.0867428	1.0216e-09	NA	NA	0.649152	2.12235e-11	0.813378	2.41404e-11	0.659867	2.38908e-07	NA	NA
KIF3A	1.5842e-12	6.9986e-10	7.06691	Adipose_Subcutaneous	1.11839e-13	6.78679e-11	7.42611	Adipose_Subcutaneous	3.79611e-13	1.69324e-10	-7.26264	NA	NA	NA	1	1	1	0	3	0.699916	-7.07236	0.830323	-7.28265	-0.944918	7.20596	NA	NA	0.48398	1.5232e-12	0.406356	3.27315e-13	0.344701	5.76384e-13	NA	NA	0.82926	4.9232e-10	0.904662	1.6858e-10	0.868515	2.40732e-10	NA	NA
KIF3A	1.5842e-12	6.9986e-10	7.06691	Adipose_Subcutaneous	1.11839e-13	6.78679e-11	7.42611	Adipose_Visceral_Omentum	3.98214e-14	2.14333e-11	-7.56158	NA	NA	NA	1	1	1	0	3	0.699916	-7.07236	0.830323	-7.28265	-1.18411	7.47826	NA	NA	0.48398	1.5232e-12	0.406356	3.27315e-13	0.23637	7.53152e-14	NA	NA	0.82926	4.9232e-10	0.904662	1.6858e-10	0.804403	3.41188e-11	NA	NA
KIF3A	1.5842e-12	6.9986e-10	7.06691	Adipose_Subcutaneous	1.11839e-13	6.78679e-11	7.42611	Adrenal_Gland	3.79611e-13	1.8052e-10	-7.26264	NA	NA	NA	1	1	1	0	3	0.699916	-7.07236	0.830323	-7.28265	-0.944918	7.20596	NA	NA	0.48398	1.5232e-12	0.406356	3.27315e-13	0.344701	5.76384e-13	NA	NA	0.82926	4.9232e-10	0.904662	1.6858e-10	0.875495	2.14887e-10	NA	NA
KIF3A	1.5842e-12	6.9986e-10	7.06691	Adipose_Subcutaneous	1.11839e-13	6.78679e-11	7.42611	Artery_Aorta	3.79611e-13	1.76086e-10	-7.26264	NA	NA	NA	1	1	1	0	3	0.699916	-7.07236	0.830323	-7.28265	-0.944918	7.20596	NA	NA	0.48398	1.5232e-12	0.406356	3.27315e-13	0.344701	5.76384e-13	NA	NA	0.82926	4.9232e-10	0.904662	1.6858e-10	0.869814	2.30402e-10	NA	NA
KIF3A	1.5842e-12	6.9986e-10	7.06691	Adipose_Subcutaneous	1.11839e-13	6.78679e-11	7.42611	Artery_Coronary	4.08336e-12	1.59848e-09	-6.93427	NA	NA	NA	1	1	1	0	3	0.699916	-7.07236	0.830323	-7.28265	-0.655877	6.92639	NA	NA	0.48398	1.5232e-12	0.406356	3.27315e-13	0.511903	4.31719e-12	NA	NA	0.82926	4.9232e-10	0.904662	1.6858e-10	0.913412	1.67154e-09	NA	NA
KIF3A	1.5842e-12	6.9986e-10	7.06691	Adipose_Subcutaneous	1.11839e-13	6.78679e-11	7.42611	Artery_Tibial	3.79611e-13	1.73952e-10	-7.26264	NA	NA	NA	1	1	1	0	3	0.699916	-7.07236	0.830323	-7.28265	-0.944918	7.20596	NA	NA	0.48398	1.5232e-12	0.406356	3.27315e-13	0.344701	5.76384e-13	NA	NA	0.82926	4.9232e-10	0.904662	1.6858e-10	0.8628	2.45896e-10	NA	NA
KIF3A	1.5842e-12	6.9986e-10	7.06691	Adipose_Subcutaneous	1.11839e-13	6.78679e-11	7.42611	Brain_Amygdala	4.01524e-16	3.8742e-13	8.1381	NA	NA	NA	1	1	1	0	3	0.699916	-7.07236	0.830323	-7.28265	1.04735	-8.07049	NA	NA	0.48398	1.5232e-12	0.406356	3.27315e-13	0.294937	7.00189e-16	NA	NA	0.82926	4.9232e-10	0.904662	1.6858e-10	0.861356	5.99234e-13	NA	NA
KIF3A	1.5842e-12	6.9986e-10	7.06691	Adipose_Subcutaneous	1.11839e-13	6.78679e-11	7.42611	Brain_Anterior_cingulate_cortex_BA24	4.15825e-13	2.03262e-10	7.25031	NA	NA	NA	1	1	1	0	3	0.699916	-7.07236	0.830323	-7.28265	1.01973	-7.17585	NA	NA	0.48398	1.5232e-12	0.406356	3.27315e-13	0.307855	7.18581e-13	NA	NA	0.82926	4.9232e-10	0.904662	1.6858e-10	0.860705	3.01032e-10	NA	NA
KIF3A	1.5842e-12	6.9986e-10	7.06691	Adipose_Subcutaneous	1.11839e-13	6.78679e-11	7.42611	Brain_Caudate_basal_ganglia	7.52849e-12	3.05583e-09	-6.84725	NA	NA	NA	1	1	1	0	3	0.699916	-7.07236	0.830323	-7.28265	-0.652323	6.83866	NA	NA	0.48398	1.5232e-12	0.406356	3.27315e-13	0.514193	7.99384e-12	NA	NA	0.82926	4.9232e-10	0.904662	1.6858e-10	0.925171	2.99781e-09	NA	NA
KIF3A	1.5842e-12	6.9986e-10	7.06691	Adipose_Subcutaneous	1.11839e-13	6.78679e-11	7.42611	Brain_Cerebellar_Hemisphere	4.15825e-13	1.69637e-10	7.25031	NA	NA	NA	1	1	1	0	3	0.699916	-7.07236	0.830323	-7.28265	1.01973	-7.17585	NA	NA	0.48398	1.5232e-12	0.406356	3.27315e-13	0.307855	7.18581e-13	NA	NA	0.82926	4.9232e-10	0.904662	1.6858e-10	0.851477	2.54859e-10	NA	NA
KIF3A	1.5842e-12	6.9986e-10	7.06691	Adipose_Subcutaneous	1.11839e-13	6.78679e-11	7.42611	Brain_Cerebellum	4.15825e-13	1.80986e-10	-7.25031	NA	NA	NA	1	1	1	0	3	0.699916	-7.07236	0.830323	-7.28265	-1.08404	7.16251	NA	NA	0.48398	1.5232e-12	0.406356	3.27315e-13	0.278346	7.92142e-13	NA	NA	0.82926	4.9232e-10	0.904662	1.6858e-10	0.836439	3.03391e-10	NA	NA
KIF3A	1.5842e-12	6.9986e-10	7.06691	Adipose_Subcutaneous	1.11839e-13	6.78679e-11	7.42611	Brain_Cortex	3.79611e-13	1.9183e-10	7.26264	NA	NA	NA	1	1	1	0	3	0.699916	-7.07236	0.830323	-7.28265	0.944918	-7.20596	NA	NA	0.48398	1.5232e-12	0.406356	3.27315e-13	0.344701	5.76384e-13	NA	NA	0.82926	4.9232e-10	0.904662	1.6858e-10	0.866298	2.44715e-10	NA	NA
KIF3A	1.5842e-12	6.9986e-10	7.06691	Adipose_Subcutaneous	1.11839e-13	6.78679e-11	7.42611	Brain_Frontal_Cortex_BA9	3.79611e-13	1.69612e-10	7.26264	NA	NA	NA	1	1	1	0	3	0.699916	-7.07236	0.830323	-7.28265	0.944918	-7.20596	NA	NA	0.48398	1.5232e-12	0.406356	3.27315e-13	0.344701	5.76384e-13	NA	NA	0.82926	4.9232e-10	0.904662	1.6858e-10	0.867897	2.28358e-10	NA	NA
KIF3A	1.5842e-12	6.9986e-10	7.06691	Adipose_Subcutaneous	1.11839e-13	6.78679e-11	7.42611	Brain_Hippocampus	4.15825e-13	3.01785e-10	7.25031	NA	NA	NA	1	1	1	0	3	0.699916	-7.07236	0.830323	-7.28265	1.01973	-7.17585	NA	NA	0.48398	1.5232e-12	0.406356	3.27315e-13	0.307855	7.18581e-13	NA	NA	0.82926	4.9232e-10	0.904662	1.6858e-10	0.867545	4.12834e-10	NA	NA
KIF3A	1.5842e-12	6.9986e-10	7.06691	Adipose_Subcutaneous	1.11839e-13	6.78679e-11	7.42611	Brain_Hypothalamus	4.15825e-13	2.44707e-10	7.25031	NA	NA	NA	1	1	1	0	3	0.699916	-7.07236	0.830323	-7.28265	1.01973	-7.17585	NA	NA	0.48398	1.5232e-12	0.406356	3.27315e-13	0.307855	7.18581e-13	NA	NA	0.82926	4.9232e-10	0.904662	1.6858e-10	0.860312	3.40205e-10	NA	NA
KIF3A	1.5842e-12	6.9986e-10	7.06691	Adipose_Subcutaneous	1.11839e-13	6.78679e-11	7.42611	Brain_Nucleus_accumbens_basal_ganglia	4.15825e-13	2.24194e-10	7.25031	NA	NA	NA	1	1	1	0	3	0.699916	-7.07236	0.830323	-7.28265	1.01973	-7.17585	NA	NA	0.48398	1.5232e-12	0.406356	3.27315e-13	0.307855	7.18581e-13	NA	NA	0.82926	4.9232e-10	0.904662	1.6858e-10	0.854166	2.97203e-10	NA	NA
KIF3A	1.5842e-12	6.9986e-10	7.06691	Adipose_Subcutaneous	1.11839e-13	6.78679e-11	7.42611	Brain_Putamen_basal_ganglia	4.15825e-13	3.04084e-10	7.25031	NA	NA	NA	1	1	1	0	3	0.699916	-7.07236	0.830323	-7.28265	1.01973	-7.17585	NA	NA	0.48398	1.5232e-12	0.406356	3.27315e-13	0.307855	7.18581e-13	NA	NA	0.82926	4.9232e-10	0.904662	1.6858e-10	0.850057	3.80506e-10	NA	NA
KIF3A	1.5842e-12	6.9986e-10	7.06691	Adipose_Subcutaneous	1.11839e-13	6.78679e-11	7.42611	Brain_Spinal_cord_cervical_c-1	4.15825e-13	2.18142e-10	7.25031	NA	NA	NA	1	1	1	0	3	0.699916	-7.07236	0.830323	-7.28265	1.01973	-7.17585	NA	NA	0.48398	1.5232e-12	0.406356	3.27315e-13	0.307855	7.18581e-13	NA	NA	0.82926	4.9232e-10	0.904662	1.6858e-10	0.871975	3.21752e-10	NA	NA
KIF3A	1.5842e-12	6.9986e-10	7.06691	Adipose_Subcutaneous	1.11839e-13	6.78679e-11	7.42611	Brain_Substantia_nigra	6.46387e-12	2.99641e-09	-6.86903	NA	NA	NA	1	1	1	0	3	0.699916	-7.07236	0.830323	-7.28265	-0.642602	6.86246	NA	NA	0.48398	1.5232e-12	0.406356	3.27315e-13	0.520482	6.76845e-12	NA	NA	0.82926	4.9232e-10	0.904662	1.6858e-10	0.92202	2.7328e-09	NA	NA
KIF3A	1.5842e-12	6.9986e-10	7.06691	Adipose_Subcutaneous	1.11839e-13	6.78679e-11	7.42611	Breast_Mammary_Tissue	3.79611e-13	1.55764e-10	-7.26264	NA	NA	NA	1	1	1	0	3	0.699916	-7.07236	0.830323	-7.28265	-0.944918	7.20596	NA	NA	0.48398	1.5232e-12	0.406356	3.27315e-13	0.344701	5.76384e-13	NA	NA	0.82926	4.9232e-10	0.904662	1.6858e-10	0.872267	2.28274e-10	NA	NA
KIF3A	1.5842e-12	6.9986e-10	7.06691	Adipose_Subcutaneous	1.11839e-13	6.78679e-11	7.42611	Cells_Cultured_fibroblasts	3.79611e-13	1.96493e-10	-7.26264	NA	NA	NA	1	1	1	0	3	0.699916	-7.07236	0.830323	-7.28265	-0.944918	7.20596	NA	NA	0.48398	1.5232e-12	0.406356	3.27315e-13	0.344701	5.76384e-13	NA	NA	0.82926	4.9232e-10	0.904662	1.6858e-10	0.863518	2.48871e-10	NA	NA
KIF3A	1.5842e-12	6.9986e-10	7.06691	Adipose_Subcutaneous	1.11839e-13	6.78679e-11	7.42611	Cells_EBV-transformed_lymphocytes	3.79611e-13	1.65138e-10	7.26264	NA	NA	NA	1	1	1	0	3	0.699916	-7.07236	0.830323	-7.28265	0.944918	-7.20596	NA	NA	0.48398	1.5232e-12	0.406356	3.27315e-13	0.344701	5.76384e-13	NA	NA	0.82926	4.9232e-10	0.904662	1.6858e-10	0.865853	2.20687e-10	NA	NA
KIF3A	1.5842e-12	6.9986e-10	7.06691	Adipose_Subcutaneous	1.11839e-13	6.78679e-11	7.42611	Colon_Sigmoid	3.79611e-13	1.86879e-10	-7.26264	NA	NA	NA	1	1	1	0	3	0.699916	-7.07236	0.830323	-7.28265	-0.944918	7.20596	NA	NA	0.48398	1.5232e-12	0.406356	3.27315e-13	0.344701	5.76384e-13	NA	NA	0.82926	4.9232e-10	0.904662	1.6858e-10	0.875224	2.35551e-10	NA	NA
KIF3A	1.5842e-12	6.9986e-10	7.06691	Adipose_Subcutaneous	1.11839e-13	6.78679e-11	7.42611	Colon_Transverse	3.79611e-13	2.00368e-10	-7.26264	NA	NA	NA	1	1	1	0	3	0.699916	-7.07236	0.830323	-7.28265	-0.944918	7.20596	NA	NA	0.48398	1.5232e-12	0.406356	3.27315e-13	0.344701	5.76384e-13	NA	NA	0.82926	4.9232e-10	0.904662	1.6858e-10	0.875502	2.55918e-10	NA	NA
KIF3A	1.5842e-12	6.9986e-10	7.06691	Adipose_Subcutaneous	1.11839e-13	6.78679e-11	7.42611	Esophagus_Gastroesophageal_Junction	4.15825e-13	1.85763e-10	-7.25031	NA	NA	NA	1	1	1	0	3	0.699916	-7.07236	0.830323	-7.28265	-1.08404	7.16251	NA	NA	0.48398	1.5232e-12	0.406356	3.27315e-13	0.278346	7.92142e-13	NA	NA	0.82926	4.9232e-10	0.904662	1.6858e-10	0.841468	2.72371e-10	NA	NA
KIF3A	1.5842e-12	6.9986e-10	7.06691	Adipose_Subcutaneous	1.11839e-13	6.78679e-11	7.42611	Esophagus_Muscularis	4.15825e-13	2.00352e-10	-7.25031	NA	NA	NA	1	1	1	0	3	0.699916	-7.07236	0.830323	-7.28265	-1.08404	7.16251	NA	NA	0.48398	1.5232e-12	0.406356	3.27315e-13	0.278346	7.92142e-13	NA	NA	0.82926	4.9232e-10	0.904662	1.6858e-10	0.845308	2.81008e-10	NA	NA
KIF3A	1.5842e-12	6.9986e-10	7.06691	Adipose_Subcutaneous	1.11839e-13	6.78679e-11	7.42611	Heart_Atrial_Appendage	3.79611e-13	1.7614e-10	-7.26264	NA	NA	NA	1	1	1	0	3	0.699916	-7.07236	0.830323	-7.28265	-0.944918	7.20596	NA	NA	0.48398	1.5232e-12	0.406356	3.27315e-13	0.344701	5.76384e-13	NA	NA	0.82926	4.9232e-10	0.904662	1.6858e-10	0.869524	2.35939e-10	NA	NA
KIF3A	1.5842e-12	6.9986e-10	7.06691	Adipose_Subcutaneous	1.11839e-13	6.78679e-11	7.42611	Heart_Left_Ventricle	4.01524e-16	2.39283e-13	8.1381	NA	NA	NA	1	1	1	0	3	0.699916	-7.07236	0.830323	-7.28265	1.04735	-8.07049	NA	NA	0.48398	1.5232e-12	0.406356	3.27315e-13	0.294937	7.00189e-16	NA	NA	0.82926	4.9232e-10	0.904662	1.6858e-10	0.85346	3.42854e-13	NA	NA
KIF3A	1.5842e-12	6.9986e-10	7.06691	Adipose_Subcutaneous	1.11839e-13	6.78679e-11	7.42611	Lung	4.15825e-13	1.64374e-10	-7.25031	NA	NA	NA	1	1	1	0	3	0.699916	-7.07236	0.830323	-7.28265	-1.08404	7.16251	NA	NA	0.48398	1.5232e-12	0.406356	3.27315e-13	0.278346	7.92142e-13	NA	NA	0.82926	4.9232e-10	0.904662	1.6858e-10	0.831166	2.85026e-10	NA	NA
KIF3A	1.5842e-12	6.9986e-10	7.06691	Adipose_Subcutaneous	1.11839e-13	6.78679e-11	7.42611	Minor_Salivary_Gland	4.15825e-13	2.2722e-10	-7.25031	NA	NA	NA	1	1	1	0	3	0.699916	-7.07236	0.830323	-7.28265	-1.01973	7.17585	NA	NA	0.48398	1.5232e-12	0.406356	3.27315e-13	0.307855	7.18581e-13	NA	NA	0.82926	4.9232e-10	0.904662	1.6858e-10	0.856395	3.24334e-10	NA	NA
KIF3A	1.5842e-12	6.9986e-10	7.06691	Adipose_Subcutaneous	1.11839e-13	6.78679e-11	7.42611	Muscle_Skeletal	4.15825e-13	1.86856e-10	-7.25031	NA	NA	NA	1	1	1	0	3	0.699916	-7.07236	0.830323	-7.28265	-1.08404	7.16251	NA	NA	0.48398	1.5232e-12	0.406356	3.27315e-13	0.278346	7.92142e-13	NA	NA	0.82926	4.9232e-10	0.904662	1.6858e-10	0.84042	3.04303e-10	NA	NA
KIF3A	1.5842e-12	6.9986e-10	7.06691	Adipose_Subcutaneous	1.11839e-13	6.78679e-11	7.42611	Nerve_Tibial	4.15825e-13	1.77341e-10	-7.25031	NA	NA	NA	1	1	1	0	3	0.699916	-7.07236	0.830323	-7.28265	-1.08404	7.16251	NA	NA	0.48398	1.5232e-12	0.406356	3.27315e-13	0.278346	7.92142e-13	NA	NA	0.82926	4.9232e-10	0.904662	1.6858e-10	0.839741	2.90636e-10	NA	NA
KIF3A	1.5842e-12	6.9986e-10	7.06691	Adipose_Subcutaneous	1.11839e-13	6.78679e-11	7.42611	Ovary	4.15825e-13	2.46745e-10	-7.25031	NA	NA	NA	1	1	1	0	3	0.699916	-7.07236	0.830323	-7.28265	-1.08404	7.16251	NA	NA	0.48398	1.5232e-12	0.406356	3.27315e-13	0.278346	7.92142e-13	NA	NA	0.82926	4.9232e-10	0.904662	1.6858e-10	0.843153	3.27175e-10	NA	NA
KIF3A	1.5842e-12	6.9986e-10	7.06691	Adipose_Subcutaneous	1.11839e-13	6.78679e-11	7.42611	Pituitary	4.15825e-13	1.9424e-10	-7.25031	NA	NA	NA	1	1	1	0	3	0.699916	-7.07236	0.830323	-7.28265	-1.01973	7.17585	NA	NA	0.48398	1.5232e-12	0.406356	3.27315e-13	0.307855	7.18581e-13	NA	NA	0.82926	4.9232e-10	0.904662	1.6858e-10	0.861004	2.79703e-10	NA	NA
KIF3A	1.5842e-12	6.9986e-10	7.06691	Adipose_Subcutaneous	1.11839e-13	6.78679e-11	7.42611	Prostate	3.98214e-14	2.14719e-11	-7.56158	NA	NA	NA	1	1	1	0	3	0.699916	-7.07236	0.830323	-7.28265	-1.18411	7.47826	NA	NA	0.48398	1.5232e-12	0.406356	3.27315e-13	0.23637	7.53152e-14	NA	NA	0.82926	4.9232e-10	0.904662	1.6858e-10	0.825252	3.32975e-11	NA	NA
KIF3A	1.5842e-12	6.9986e-10	7.06691	Adipose_Subcutaneous	1.11839e-13	6.78679e-11	7.42611	Skin_Not_Sun_Exposed_Suprapubic	4.15825e-13	2.35382e-10	-7.25031	NA	NA	NA	1	1	1	0	3	0.699916	-7.07236	0.830323	-7.28265	-1.08404	7.16251	NA	NA	0.48398	1.5232e-12	0.406356	3.27315e-13	0.278346	7.92142e-13	NA	NA	0.82926	4.9232e-10	0.904662	1.6858e-10	0.847878	3.1909e-10	NA	NA
KIF3A	1.5842e-12	6.9986e-10	7.06691	Adipose_Subcutaneous	1.11839e-13	6.78679e-11	7.42611	Skin_Sun_Exposed_Lower_leg	3.79611e-13	1.76829e-10	-7.26264	NA	NA	NA	1	1	1	0	3	0.699916	-7.07236	0.830323	-7.28265	-0.944918	7.20596	NA	NA	0.48398	1.5232e-12	0.406356	3.27315e-13	0.344701	5.76384e-13	NA	NA	0.82926	4.9232e-10	0.904662	1.6858e-10	0.873756	2.37161e-10	NA	NA
KIF3A	1.5842e-12	6.9986e-10	7.06691	Adipose_Subcutaneous	1.11839e-13	6.78679e-11	7.42611	Small_Intestine_Terminal_Ileum	3.79611e-13	2.02858e-10	-7.26264	NA	NA	NA	1	1	1	0	3	0.699916	-7.07236	0.830323	-7.28265	-0.944918	7.20596	NA	NA	0.48398	1.5232e-12	0.406356	3.27315e-13	0.344701	5.76384e-13	NA	NA	0.82926	4.9232e-10	0.904662	1.6858e-10	0.876809	2.44931e-10	NA	NA
KIF3A	1.5842e-12	6.9986e-10	7.06691	Adipose_Subcutaneous	1.11839e-13	6.78679e-11	7.42611	Spleen	3.79611e-13	1.81735e-10	-7.26264	NA	NA	NA	1	1	1	0	3	0.699916	-7.07236	0.830323	-7.28265	-0.944918	7.20596	NA	NA	0.48398	1.5232e-12	0.406356	3.27315e-13	0.344701	5.76384e-13	NA	NA	0.82926	4.9232e-10	0.904662	1.6858e-10	0.865128	2.25208e-10	NA	NA
KIF3A	1.5842e-12	6.9986e-10	7.06691	Adipose_Subcutaneous	1.11839e-13	6.78679e-11	7.42611	Stomach	4.15825e-13	2.21408e-10	-7.25031	NA	NA	NA	1	1	1	0	3	0.699916	-7.07236	0.830323	-7.28265	-1.01973	7.17585	NA	NA	0.48398	1.5232e-12	0.406356	3.27315e-13	0.307855	7.18581e-13	NA	NA	0.82926	4.9232e-10	0.904662	1.6858e-10	0.863831	3.45905e-10	NA	NA
KIF3A	1.5842e-12	6.9986e-10	7.06691	Adipose_Subcutaneous	1.11839e-13	6.78679e-11	7.42611	Testis	4.15825e-13	2.39728e-10	7.25031	NA	NA	NA	1	1	1	0	3	0.699916	-7.07236	0.830323	-7.28265	1.01973	-7.17585	NA	NA	0.48398	1.5232e-12	0.406356	3.27315e-13	0.307855	7.18581e-13	NA	NA	0.82926	4.9232e-10	0.904662	1.6858e-10	0.866493	3.1617e-10	NA	NA
KIF3A	1.5842e-12	6.9986e-10	7.06691	Adipose_Subcutaneous	1.11839e-13	6.78679e-11	7.42611	Thyroid	4.15825e-13	1.86147e-10	-7.25031	NA	NA	NA	1	1	1	0	3	0.699916	-7.07236	0.830323	-7.28265	-1.08404	7.16251	NA	NA	0.48398	1.5232e-12	0.406356	3.27315e-13	0.278346	7.92142e-13	NA	NA	0.82926	4.9232e-10	0.904662	1.6858e-10	0.838817	3.0441e-10	NA	NA
KIF3A	1.5842e-12	6.9986e-10	7.06691	Adipose_Subcutaneous	1.11839e-13	6.78679e-11	7.42611	Uterus	4.15825e-13	2.043e-10	-7.25031	NA	NA	NA	1	1	1	0	3	0.699916	-7.07236	0.830323	-7.28265	-1.08404	7.16251	NA	NA	0.48398	1.5232e-12	0.406356	3.27315e-13	0.278346	7.92142e-13	NA	NA	0.82926	4.9232e-10	0.904662	1.6858e-10	0.839675	3.08986e-10	NA	NA
KIF3A	1.5842e-12	6.9986e-10	7.06691	Adipose_Subcutaneous	1.11839e-13	6.78679e-11	7.42611	Vagina	1.12178e-12	5.59149e-10	-7.11467	NA	NA	NA	1	1	1	0	3	0.699916	-7.07236	0.830323	-7.28265	-1.17207	7.02012	NA	NA	0.48398	1.5232e-12	0.406356	3.27315e-13	0.241168	2.21678e-12	NA	NA	0.82926	4.9232e-10	0.904662	1.6858e-10	0.825008	9.57647e-10	NA	NA
KIF3A	1.5842e-12	6.9986e-10	7.06691	Adipose_Subcutaneous	1.11839e-13	6.78679e-11	7.42611	smultixcan	7.96101e-14	3.61144e-11	7.4476	NA	NA	NA	1	1	1	0	3	0.699916	-7.07236	0.830323	-7.28265	1.02587	-7.37466	NA	NA	0.48398	1.5232e-12	0.406356	3.27315e-13	0.303353	1.38492e-13	NA	NA	0.82926	4.9232e-10	0.904662	1.6858e-10	0.841507	5.79081e-11	NA	NA
KIF3A	1.5842e-12	6.9986e-10	7.06691	Artery_Tibial	1.11839e-13	5.33755e-11	7.42611	Adipose_Subcutaneous	3.79611e-13	1.69324e-10	-7.26264	NA	NA	NA	1	1	1	0	3	0.699916	-7.07236	0.870156	-7.28265	-0.944918	7.20596	NA	NA	0.48398	1.5232e-12	0.384215	3.27315e-13	0.344701	5.76384e-13	NA	NA	0.82926	4.9232e-10	0.898908	1.34463e-10	0.868515	2.40732e-10	NA	NA
KIF3A	1.5842e-12	6.9986e-10	7.06691	Artery_Tibial	1.11839e-13	5.33755e-11	7.42611	Adipose_Visceral_Omentum	3.98214e-14	2.14333e-11	-7.56158	NA	NA	NA	1	1	1	0	3	0.699916	-7.07236	0.870156	-7.28265	-1.18411	7.47826	NA	NA	0.48398	1.5232e-12	0.384215	3.27315e-13	0.23637	7.53152e-14	NA	NA	0.82926	4.9232e-10	0.898908	1.34463e-10	0.804403	3.41188e-11	NA	NA
KIF3A	1.5842e-12	6.9986e-10	7.06691	Artery_Tibial	1.11839e-13	5.33755e-11	7.42611	Adrenal_Gland	3.79611e-13	1.8052e-10	-7.26264	NA	NA	NA	1	1	1	0	3	0.699916	-7.07236	0.870156	-7.28265	-0.944918	7.20596	NA	NA	0.48398	1.5232e-12	0.384215	3.27315e-13	0.344701	5.76384e-13	NA	NA	0.82926	4.9232e-10	0.898908	1.34463e-10	0.875495	2.14887e-10	NA	NA
KIF3A	1.5842e-12	6.9986e-10	7.06691	Artery_Tibial	1.11839e-13	5.33755e-11	7.42611	Artery_Aorta	3.79611e-13	1.76086e-10	-7.26264	NA	NA	NA	1	1	1	0	3	0.699916	-7.07236	0.870156	-7.28265	-0.944918	7.20596	NA	NA	0.48398	1.5232e-12	0.384215	3.27315e-13	0.344701	5.76384e-13	NA	NA	0.82926	4.9232e-10	0.898908	1.34463e-10	0.869814	2.30402e-10	NA	NA
KIF3A	1.5842e-12	6.9986e-10	7.06691	Artery_Tibial	1.11839e-13	5.33755e-11	7.42611	Artery_Coronary	4.08336e-12	1.59848e-09	-6.93427	NA	NA	NA	1	1	1	0	3	0.699916	-7.07236	0.870156	-7.28265	-0.655877	6.92639	NA	NA	0.48398	1.5232e-12	0.384215	3.27315e-13	0.511903	4.31719e-12	NA	NA	0.82926	4.9232e-10	0.898908	1.34463e-10	0.913412	1.67154e-09	NA	NA
KIF3A	1.5842e-12	6.9986e-10	7.06691	Artery_Tibial	1.11839e-13	5.33755e-11	7.42611	Artery_Tibial	3.79611e-13	1.73952e-10	-7.26264	NA	NA	NA	1	1	1	0	3	0.699916	-7.07236	0.870156	-7.28265	-0.944918	7.20596	NA	NA	0.48398	1.5232e-12	0.384215	3.27315e-13	0.344701	5.76384e-13	NA	NA	0.82926	4.9232e-10	0.898908	1.34463e-10	0.8628	2.45896e-10	NA	NA
KIF3A	1.5842e-12	6.9986e-10	7.06691	Artery_Tibial	1.11839e-13	5.33755e-11	7.42611	Brain_Amygdala	4.01524e-16	3.8742e-13	8.1381	NA	NA	NA	1	1	1	0	3	0.699916	-7.07236	0.870156	-7.28265	1.04735	-8.07049	NA	NA	0.48398	1.5232e-12	0.384215	3.27315e-13	0.294937	7.00189e-16	NA	NA	0.82926	4.9232e-10	0.898908	1.34463e-10	0.861356	5.99234e-13	NA	NA
KIF3A	1.5842e-12	6.9986e-10	7.06691	Artery_Tibial	1.11839e-13	5.33755e-11	7.42611	Brain_Anterior_cingulate_cortex_BA24	4.15825e-13	2.03262e-10	7.25031	NA	NA	NA	1	1	1	0	3	0.699916	-7.07236	0.870156	-7.28265	1.01973	-7.17585	NA	NA	0.48398	1.5232e-12	0.384215	3.27315e-13	0.307855	7.18581e-13	NA	NA	0.82926	4.9232e-10	0.898908	1.34463e-10	0.860705	3.01032e-10	NA	NA
KIF3A	1.5842e-12	6.9986e-10	7.06691	Artery_Tibial	1.11839e-13	5.33755e-11	7.42611	Brain_Caudate_basal_ganglia	7.52849e-12	3.05583e-09	-6.84725	NA	NA	NA	1	1	1	0	3	0.699916	-7.07236	0.870156	-7.28265	-0.652323	6.83866	NA	NA	0.48398	1.5232e-12	0.384215	3.27315e-13	0.514193	7.99384e-12	NA	NA	0.82926	4.9232e-10	0.898908	1.34463e-10	0.925171	2.99781e-09	NA	NA
KIF3A	1.5842e-12	6.9986e-10	7.06691	Artery_Tibial	1.11839e-13	5.33755e-11	7.42611	Brain_Cerebellar_Hemisphere	4.15825e-13	1.69637e-10	7.25031	NA	NA	NA	1	1	1	0	3	0.699916	-7.07236	0.870156	-7.28265	1.01973	-7.17585	NA	NA	0.48398	1.5232e-12	0.384215	3.27315e-13	0.307855	7.18581e-13	NA	NA	0.82926	4.9232e-10	0.898908	1.34463e-10	0.851477	2.54859e-10	NA	NA
KIF3A	1.5842e-12	6.9986e-10	7.06691	Artery_Tibial	1.11839e-13	5.33755e-11	7.42611	Brain_Cerebellum	4.15825e-13	1.80986e-10	-7.25031	NA	NA	NA	1	1	1	0	3	0.699916	-7.07236	0.870156	-7.28265	-1.08404	7.16251	NA	NA	0.48398	1.5232e-12	0.384215	3.27315e-13	0.278346	7.92142e-13	NA	NA	0.82926	4.9232e-10	0.898908	1.34463e-10	0.836439	3.03391e-10	NA	NA
KIF3A	1.5842e-12	6.9986e-10	7.06691	Artery_Tibial	1.11839e-13	5.33755e-11	7.42611	Brain_Cortex	3.79611e-13	1.9183e-10	7.26264	NA	NA	NA	1	1	1	0	3	0.699916	-7.07236	0.870156	-7.28265	0.944918	-7.20596	NA	NA	0.48398	1.5232e-12	0.384215	3.27315e-13	0.344701	5.76384e-13	NA	NA	0.82926	4.9232e-10	0.898908	1.34463e-10	0.866298	2.44715e-10	NA	NA
KIF3A	1.5842e-12	6.9986e-10	7.06691	Artery_Tibial	1.11839e-13	5.33755e-11	7.42611	Brain_Frontal_Cortex_BA9	3.79611e-13	1.69612e-10	7.26264	NA	NA	NA	1	1	1	0	3	0.699916	-7.07236	0.870156	-7.28265	0.944918	-7.20596	NA	NA	0.48398	1.5232e-12	0.384215	3.27315e-13	0.344701	5.76384e-13	NA	NA	0.82926	4.9232e-10	0.898908	1.34463e-10	0.867897	2.28358e-10	NA	NA
KIF3A	1.5842e-12	6.9986e-10	7.06691	Artery_Tibial	1.11839e-13	5.33755e-11	7.42611	Brain_Hippocampus	4.15825e-13	3.01785e-10	7.25031	NA	NA	NA	1	1	1	0	3	0.699916	-7.07236	0.870156	-7.28265	1.01973	-7.17585	NA	NA	0.48398	1.5232e-12	0.384215	3.27315e-13	0.307855	7.18581e-13	NA	NA	0.82926	4.9232e-10	0.898908	1.34463e-10	0.867545	4.12834e-10	NA	NA
KIF3A	1.5842e-12	6.9986e-10	7.06691	Artery_Tibial	1.11839e-13	5.33755e-11	7.42611	Brain_Hypothalamus	4.15825e-13	2.44707e-10	7.25031	NA	NA	NA	1	1	1	0	3	0.699916	-7.07236	0.870156	-7.28265	1.01973	-7.17585	NA	NA	0.48398	1.5232e-12	0.384215	3.27315e-13	0.307855	7.18581e-13	NA	NA	0.82926	4.9232e-10	0.898908	1.34463e-10	0.860312	3.40205e-10	NA	NA
KIF3A	1.5842e-12	6.9986e-10	7.06691	Artery_Tibial	1.11839e-13	5.33755e-11	7.42611	Brain_Nucleus_accumbens_basal_ganglia	4.15825e-13	2.24194e-10	7.25031	NA	NA	NA	1	1	1	0	3	0.699916	-7.07236	0.870156	-7.28265	1.01973	-7.17585	NA	NA	0.48398	1.5232e-12	0.384215	3.27315e-13	0.307855	7.18581e-13	NA	NA	0.82926	4.9232e-10	0.898908	1.34463e-10	0.854166	2.97203e-10	NA	NA
KIF3A	1.5842e-12	6.9986e-10	7.06691	Artery_Tibial	1.11839e-13	5.33755e-11	7.42611	Brain_Putamen_basal_ganglia	4.15825e-13	3.04084e-10	7.25031	NA	NA	NA	1	1	1	0	3	0.699916	-7.07236	0.870156	-7.28265	1.01973	-7.17585	NA	NA	0.48398	1.5232e-12	0.384215	3.27315e-13	0.307855	7.18581e-13	NA	NA	0.82926	4.9232e-10	0.898908	1.34463e-10	0.850057	3.80506e-10	NA	NA
KIF3A	1.5842e-12	6.9986e-10	7.06691	Artery_Tibial	1.11839e-13	5.33755e-11	7.42611	Brain_Spinal_cord_cervical_c-1	4.15825e-13	2.18142e-10	7.25031	NA	NA	NA	1	1	1	0	3	0.699916	-7.07236	0.870156	-7.28265	1.01973	-7.17585	NA	NA	0.48398	1.5232e-12	0.384215	3.27315e-13	0.307855	7.18581e-13	NA	NA	0.82926	4.9232e-10	0.898908	1.34463e-10	0.871975	3.21752e-10	NA	NA
KIF3A	1.5842e-12	6.9986e-10	7.06691	Artery_Tibial	1.11839e-13	5.33755e-11	7.42611	Brain_Substantia_nigra	6.46387e-12	2.99641e-09	-6.86903	NA	NA	NA	1	1	1	0	3	0.699916	-7.07236	0.870156	-7.28265	-0.642602	6.86246	NA	NA	0.48398	1.5232e-12	0.384215	3.27315e-13	0.520482	6.76845e-12	NA	NA	0.82926	4.9232e-10	0.898908	1.34463e-10	0.92202	2.7328e-09	NA	NA
KIF3A	1.5842e-12	6.9986e-10	7.06691	Artery_Tibial	1.11839e-13	5.33755e-11	7.42611	Breast_Mammary_Tissue	3.79611e-13	1.55764e-10	-7.26264	NA	NA	NA	1	1	1	0	3	0.699916	-7.07236	0.870156	-7.28265	-0.944918	7.20596	NA	NA	0.48398	1.5232e-12	0.384215	3.27315e-13	0.344701	5.76384e-13	NA	NA	0.82926	4.9232e-10	0.898908	1.34463e-10	0.872267	2.28274e-10	NA	NA
KIF3A	1.5842e-12	6.9986e-10	7.06691	Artery_Tibial	1.11839e-13	5.33755e-11	7.42611	Cells_Cultured_fibroblasts	3.79611e-13	1.96493e-10	-7.26264	NA	NA	NA	1	1	1	0	3	0.699916	-7.07236	0.870156	-7.28265	-0.944918	7.20596	NA	NA	0.48398	1.5232e-12	0.384215	3.27315e-13	0.344701	5.76384e-13	NA	NA	0.82926	4.9232e-10	0.898908	1.34463e-10	0.863518	2.48871e-10	NA	NA
KIF3A	1.5842e-12	6.9986e-10	7.06691	Artery_Tibial	1.11839e-13	5.33755e-11	7.42611	Cells_EBV-transformed_lymphocytes	3.79611e-13	1.65138e-10	7.26264	NA	NA	NA	1	1	1	0	3	0.699916	-7.07236	0.870156	-7.28265	0.944918	-7.20596	NA	NA	0.48398	1.5232e-12	0.384215	3.27315e-13	0.344701	5.76384e-13	NA	NA	0.82926	4.9232e-10	0.898908	1.34463e-10	0.865853	2.20687e-10	NA	NA
KIF3A	1.5842e-12	6.9986e-10	7.06691	Artery_Tibial	1.11839e-13	5.33755e-11	7.42611	Colon_Sigmoid	3.79611e-13	1.86879e-10	-7.26264	NA	NA	NA	1	1	1	0	3	0.699916	-7.07236	0.870156	-7.28265	-0.944918	7.20596	NA	NA	0.48398	1.5232e-12	0.384215	3.27315e-13	0.344701	5.76384e-13	NA	NA	0.82926	4.9232e-10	0.898908	1.34463e-10	0.875224	2.35551e-10	NA	NA
KIF3A	1.5842e-12	6.9986e-10	7.06691	Artery_Tibial	1.11839e-13	5.33755e-11	7.42611	Colon_Transverse	3.79611e-13	2.00368e-10	-7.26264	NA	NA	NA	1	1	1	0	3	0.699916	-7.07236	0.870156	-7.28265	-0.944918	7.20596	NA	NA	0.48398	1.5232e-12	0.384215	3.27315e-13	0.344701	5.76384e-13	NA	NA	0.82926	4.9232e-10	0.898908	1.34463e-10	0.875502	2.55918e-10	NA	NA
KIF3A	1.5842e-12	6.9986e-10	7.06691	Artery_Tibial	1.11839e-13	5.33755e-11	7.42611	Esophagus_Gastroesophageal_Junction	4.15825e-13	1.85763e-10	-7.25031	NA	NA	NA	1	1	1	0	3	0.699916	-7.07236	0.870156	-7.28265	-1.08404	7.16251	NA	NA	0.48398	1.5232e-12	0.384215	3.27315e-13	0.278346	7.92142e-13	NA	NA	0.82926	4.9232e-10	0.898908	1.34463e-10	0.841468	2.72371e-10	NA	NA
KIF3A	1.5842e-12	6.9986e-10	7.06691	Artery_Tibial	1.11839e-13	5.33755e-11	7.42611	Esophagus_Muscularis	4.15825e-13	2.00352e-10	-7.25031	NA	NA	NA	1	1	1	0	3	0.699916	-7.07236	0.870156	-7.28265	-1.08404	7.16251	NA	NA	0.48398	1.5232e-12	0.384215	3.27315e-13	0.278346	7.92142e-13	NA	NA	0.82926	4.9232e-10	0.898908	1.34463e-10	0.845308	2.81008e-10	NA	NA
KIF3A	1.5842e-12	6.9986e-10	7.06691	Artery_Tibial	1.11839e-13	5.33755e-11	7.42611	Heart_Atrial_Appendage	3.79611e-13	1.7614e-10	-7.26264	NA	NA	NA	1	1	1	0	3	0.699916	-7.07236	0.870156	-7.28265	-0.944918	7.20596	NA	NA	0.48398	1.5232e-12	0.384215	3.27315e-13	0.344701	5.76384e-13	NA	NA	0.82926	4.9232e-10	0.898908	1.34463e-10	0.869524	2.35939e-10	NA	NA
KIF3A	1.5842e-12	6.9986e-10	7.06691	Artery_Tibial	1.11839e-13	5.33755e-11	7.42611	Heart_Left_Ventricle	4.01524e-16	2.39283e-13	8.1381	NA	NA	NA	1	1	1	0	3	0.699916	-7.07236	0.870156	-7.28265	1.04735	-8.07049	NA	NA	0.48398	1.5232e-12	0.384215	3.27315e-13	0.294937	7.00189e-16	NA	NA	0.82926	4.9232e-10	0.898908	1.34463e-10	0.85346	3.42854e-13	NA	NA
KIF3A	1.5842e-12	6.9986e-10	7.06691	Artery_Tibial	1.11839e-13	5.33755e-11	7.42611	Lung	4.15825e-13	1.64374e-10	-7.25031	NA	NA	NA	1	1	1	0	3	0.699916	-7.07236	0.870156	-7.28265	-1.08404	7.16251	NA	NA	0.48398	1.5232e-12	0.384215	3.27315e-13	0.278346	7.92142e-13	NA	NA	0.82926	4.9232e-10	0.898908	1.34463e-10	0.831166	2.85026e-10	NA	NA
KIF3A	1.5842e-12	6.9986e-10	7.06691	Artery_Tibial	1.11839e-13	5.33755e-11	7.42611	Minor_Salivary_Gland	4.15825e-13	2.2722e-10	-7.25031	NA	NA	NA	1	1	1	0	3	0.699916	-7.07236	0.870156	-7.28265	-1.01973	7.17585	NA	NA	0.48398	1.5232e-12	0.384215	3.27315e-13	0.307855	7.18581e-13	NA	NA	0.82926	4.9232e-10	0.898908	1.34463e-10	0.856395	3.24334e-10	NA	NA
KIF3A	1.5842e-12	6.9986e-10	7.06691	Artery_Tibial	1.11839e-13	5.33755e-11	7.42611	Muscle_Skeletal	4.15825e-13	1.86856e-10	-7.25031	NA	NA	NA	1	1	1	0	3	0.699916	-7.07236	0.870156	-7.28265	-1.08404	7.16251	NA	NA	0.48398	1.5232e-12	0.384215	3.27315e-13	0.278346	7.92142e-13	NA	NA	0.82926	4.9232e-10	0.898908	1.34463e-10	0.84042	3.04303e-10	NA	NA
KIF3A	1.5842e-12	6.9986e-10	7.06691	Artery_Tibial	1.11839e-13	5.33755e-11	7.42611	Nerve_Tibial	4.15825e-13	1.77341e-10	-7.25031	NA	NA	NA	1	1	1	0	3	0.699916	-7.07236	0.870156	-7.28265	-1.08404	7.16251	NA	NA	0.48398	1.5232e-12	0.384215	3.27315e-13	0.278346	7.92142e-13	NA	NA	0.82926	4.9232e-10	0.898908	1.34463e-10	0.839741	2.90636e-10	NA	NA
KIF3A	1.5842e-12	6.9986e-10	7.06691	Artery_Tibial	1.11839e-13	5.33755e-11	7.42611	Ovary	4.15825e-13	2.46745e-10	-7.25031	NA	NA	NA	1	1	1	0	3	0.699916	-7.07236	0.870156	-7.28265	-1.08404	7.16251	NA	NA	0.48398	1.5232e-12	0.384215	3.27315e-13	0.278346	7.92142e-13	NA	NA	0.82926	4.9232e-10	0.898908	1.34463e-10	0.843153	3.27175e-10	NA	NA
KIF3A	1.5842e-12	6.9986e-10	7.06691	Artery_Tibial	1.11839e-13	5.33755e-11	7.42611	Pituitary	4.15825e-13	1.9424e-10	-7.25031	NA	NA	NA	1	1	1	0	3	0.699916	-7.07236	0.870156	-7.28265	-1.01973	7.17585	NA	NA	0.48398	1.5232e-12	0.384215	3.27315e-13	0.307855	7.18581e-13	NA	NA	0.82926	4.9232e-10	0.898908	1.34463e-10	0.861004	2.79703e-10	NA	NA
KIF3A	1.5842e-12	6.9986e-10	7.06691	Artery_Tibial	1.11839e-13	5.33755e-11	7.42611	Prostate	3.98214e-14	2.14719e-11	-7.56158	NA	NA	NA	1	1	1	0	3	0.699916	-7.07236	0.870156	-7.28265	-1.18411	7.47826	NA	NA	0.48398	1.5232e-12	0.384215	3.27315e-13	0.23637	7.53152e-14	NA	NA	0.82926	4.9232e-10	0.898908	1.34463e-10	0.825252	3.32975e-11	NA	NA
KIF3A	1.5842e-12	6.9986e-10	7.06691	Artery_Tibial	1.11839e-13	5.33755e-11	7.42611	Skin_Not_Sun_Exposed_Suprapubic	4.15825e-13	2.35382e-10	-7.25031	NA	NA	NA	1	1	1	0	3	0.699916	-7.07236	0.870156	-7.28265	-1.08404	7.16251	NA	NA	0.48398	1.5232e-12	0.384215	3.27315e-13	0.278346	7.92142e-13	NA	NA	0.82926	4.9232e-10	0.898908	1.34463e-10	0.847878	3.1909e-10	NA	NA
KIF3A	1.5842e-12	6.9986e-10	7.06691	Artery_Tibial	1.11839e-13	5.33755e-11	7.42611	Skin_Sun_Exposed_Lower_leg	3.79611e-13	1.76829e-10	-7.26264	NA	NA	NA	1	1	1	0	3	0.699916	-7.07236	0.870156	-7.28265	-0.944918	7.20596	NA	NA	0.48398	1.5232e-12	0.384215	3.27315e-13	0.344701	5.76384e-13	NA	NA	0.82926	4.9232e-10	0.898908	1.34463e-10	0.873756	2.37161e-10	NA	NA
KIF3A	1.5842e-12	6.9986e-10	7.06691	Artery_Tibial	1.11839e-13	5.33755e-11	7.42611	Small_Intestine_Terminal_Ileum	3.79611e-13	2.02858e-10	-7.26264	NA	NA	NA	1	1	1	0	3	0.699916	-7.07236	0.870156	-7.28265	-0.944918	7.20596	NA	NA	0.48398	1.5232e-12	0.384215	3.27315e-13	0.344701	5.76384e-13	NA	NA	0.82926	4.9232e-10	0.898908	1.34463e-10	0.876809	2.44931e-10	NA	NA
KIF3A	1.5842e-12	6.9986e-10	7.06691	Artery_Tibial	1.11839e-13	5.33755e-11	7.42611	Spleen	3.79611e-13	1.81735e-10	-7.26264	NA	NA	NA	1	1	1	0	3	0.699916	-7.07236	0.870156	-7.28265	-0.944918	7.20596	NA	NA	0.48398	1.5232e-12	0.384215	3.27315e-13	0.344701	5.76384e-13	NA	NA	0.82926	4.9232e-10	0.898908	1.34463e-10	0.865128	2.25208e-10	NA	NA
KIF3A	1.5842e-12	6.9986e-10	7.06691	Artery_Tibial	1.11839e-13	5.33755e-11	7.42611	Stomach	4.15825e-13	2.21408e-10	-7.25031	NA	NA	NA	1	1	1	0	3	0.699916	-7.07236	0.870156	-7.28265	-1.01973	7.17585	NA	NA	0.48398	1.5232e-12	0.384215	3.27315e-13	0.307855	7.18581e-13	NA	NA	0.82926	4.9232e-10	0.898908	1.34463e-10	0.863831	3.45905e-10	NA	NA
KIF3A	1.5842e-12	6.9986e-10	7.06691	Artery_Tibial	1.11839e-13	5.33755e-11	7.42611	Testis	4.15825e-13	2.39728e-10	7.25031	NA	NA	NA	1	1	1	0	3	0.699916	-7.07236	0.870156	-7.28265	1.01973	-7.17585	NA	NA	0.48398	1.5232e-12	0.384215	3.27315e-13	0.307855	7.18581e-13	NA	NA	0.82926	4.9232e-10	0.898908	1.34463e-10	0.866493	3.1617e-10	NA	NA
KIF3A	1.5842e-12	6.9986e-10	7.06691	Artery_Tibial	1.11839e-13	5.33755e-11	7.42611	Thyroid	4.15825e-13	1.86147e-10	-7.25031	NA	NA	NA	1	1	1	0	3	0.699916	-7.07236	0.870156	-7.28265	-1.08404	7.16251	NA	NA	0.48398	1.5232e-12	0.384215	3.27315e-13	0.278346	7.92142e-13	NA	NA	0.82926	4.9232e-10	0.898908	1.34463e-10	0.838817	3.0441e-10	NA	NA
KIF3A	1.5842e-12	6.9986e-10	7.06691	Artery_Tibial	1.11839e-13	5.33755e-11	7.42611	Uterus	4.15825e-13	2.043e-10	-7.25031	NA	NA	NA	1	1	1	0	3	0.699916	-7.07236	0.870156	-7.28265	-1.08404	7.16251	NA	NA	0.48398	1.5232e-12	0.384215	3.27315e-13	0.278346	7.92142e-13	NA	NA	0.82926	4.9232e-10	0.898908	1.34463e-10	0.839675	3.08986e-10	NA	NA
KIF3A	1.5842e-12	6.9986e-10	7.06691	Artery_Tibial	1.11839e-13	5.33755e-11	7.42611	Vagina	1.12178e-12	5.59149e-10	-7.11467	NA	NA	NA	1	1	1	0	3	0.699916	-7.07236	0.870156	-7.28265	-1.17207	7.02012	NA	NA	0.48398	1.5232e-12	0.384215	3.27315e-13	0.241168	2.21678e-12	NA	NA	0.82926	4.9232e-10	0.898908	1.34463e-10	0.825008	9.57647e-10	NA	NA
KIF3A	1.5842e-12	6.9986e-10	7.06691	Artery_Tibial	1.11839e-13	5.33755e-11	7.42611	smultixcan	7.96101e-14	3.61144e-11	7.4476	NA	NA	NA	1	1	1	0	3	0.699916	-7.07236	0.870156	-7.28265	1.02587	-7.37466	NA	NA	0.48398	1.5232e-12	0.384215	3.27315e-13	0.303353	1.38492e-13	NA	NA	0.82926	4.9232e-10	0.898908	1.34463e-10	0.841507	5.79081e-11	NA	NA
KIF3A	1.5842e-12	6.9986e-10	7.06691	Brain_Amygdala	1.11839e-13	7.48722e-11	7.42611	Adipose_Subcutaneous	3.79611e-13	1.69324e-10	-7.26264	NA	NA	NA	1	1	1	0	3	0.699916	-7.07236	0.876854	-7.28265	-0.944918	7.20596	NA	NA	0.48398	1.5232e-12	0.380566	3.27315e-13	0.344701	5.76384e-13	NA	NA	0.82926	4.9232e-10	0.888264	1.86604e-10	0.868515	2.40732e-10	NA	NA
KIF3A	1.5842e-12	6.9986e-10	7.06691	Brain_Amygdala	1.11839e-13	7.48722e-11	7.42611	Adipose_Visceral_Omentum	3.98214e-14	2.14333e-11	-7.56158	NA	NA	NA	1	1	1	0	3	0.699916	-7.07236	0.876854	-7.28265	-1.18411	7.47826	NA	NA	0.48398	1.5232e-12	0.380566	3.27315e-13	0.23637	7.53152e-14	NA	NA	0.82926	4.9232e-10	0.888264	1.86604e-10	0.804403	3.41188e-11	NA	NA
KIF3A	1.5842e-12	6.9986e-10	7.06691	Brain_Amygdala	1.11839e-13	7.48722e-11	7.42611	Adrenal_Gland	3.79611e-13	1.8052e-10	-7.26264	NA	NA	NA	1	1	1	0	3	0.699916	-7.07236	0.876854	-7.28265	-0.944918	7.20596	NA	NA	0.48398	1.5232e-12	0.380566	3.27315e-13	0.344701	5.76384e-13	NA	NA	0.82926	4.9232e-10	0.888264	1.86604e-10	0.875495	2.14887e-10	NA	NA
KIF3A	1.5842e-12	6.9986e-10	7.06691	Brain_Amygdala	1.11839e-13	7.48722e-11	7.42611	Artery_Aorta	3.79611e-13	1.76086e-10	-7.26264	NA	NA	NA	1	1	1	0	3	0.699916	-7.07236	0.876854	-7.28265	-0.944918	7.20596	NA	NA	0.48398	1.5232e-12	0.380566	3.27315e-13	0.344701	5.76384e-13	NA	NA	0.82926	4.9232e-10	0.888264	1.86604e-10	0.869814	2.30402e-10	NA	NA
KIF3A	1.5842e-12	6.9986e-10	7.06691	Brain_Amygdala	1.11839e-13	7.48722e-11	7.42611	Artery_Coronary	4.08336e-12	1.59848e-09	-6.93427	NA	NA	NA	1	1	1	0	3	0.699916	-7.07236	0.876854	-7.28265	-0.655877	6.92639	NA	NA	0.48398	1.5232e-12	0.380566	3.27315e-13	0.511903	4.31719e-12	NA	NA	0.82926	4.9232e-10	0.888264	1.86604e-10	0.913412	1.67154e-09	NA	NA
KIF3A	1.5842e-12	6.9986e-10	7.06691	Brain_Amygdala	1.11839e-13	7.48722e-11	7.42611	Artery_Tibial	3.79611e-13	1.73952e-10	-7.26264	NA	NA	NA	1	1	1	0	3	0.699916	-7.07236	0.876854	-7.28265	-0.944918	7.20596	NA	NA	0.48398	1.5232e-12	0.380566	3.27315e-13	0.344701	5.76384e-13	NA	NA	0.82926	4.9232e-10	0.888264	1.86604e-10	0.8628	2.45896e-10	NA	NA
KIF3A	1.5842e-12	6.9986e-10	7.06691	Brain_Amygdala	1.11839e-13	7.48722e-11	7.42611	Brain_Amygdala	4.01524e-16	3.8742e-13	8.1381	NA	NA	NA	1	1	1	0	3	0.699916	-7.07236	0.876854	-7.28265	1.04735	-8.07049	NA	NA	0.48398	1.5232e-12	0.380566	3.27315e-13	0.294937	7.00189e-16	NA	NA	0.82926	4.9232e-10	0.888264	1.86604e-10	0.861356	5.99234e-13	NA	NA
KIF3A	1.5842e-12	6.9986e-10	7.06691	Brain_Amygdala	1.11839e-13	7.48722e-11	7.42611	Brain_Anterior_cingulate_cortex_BA24	4.15825e-13	2.03262e-10	7.25031	NA	NA	NA	1	1	1	0	3	0.699916	-7.07236	0.876854	-7.28265	1.01973	-7.17585	NA	NA	0.48398	1.5232e-12	0.380566	3.27315e-13	0.307855	7.18581e-13	NA	NA	0.82926	4.9232e-10	0.888264	1.86604e-10	0.860705	3.01032e-10	NA	NA
KIF3A	1.5842e-12	6.9986e-10	7.06691	Brain_Amygdala	1.11839e-13	7.48722e-11	7.42611	Brain_Caudate_basal_ganglia	7.52849e-12	3.05583e-09	-6.84725	NA	NA	NA	1	1	1	0	3	0.699916	-7.07236	0.876854	-7.28265	-0.652323	6.83866	NA	NA	0.48398	1.5232e-12	0.380566	3.27315e-13	0.514193	7.99384e-12	NA	NA	0.82926	4.9232e-10	0.888264	1.86604e-10	0.925171	2.99781e-09	NA	NA
KIF3A	1.5842e-12	6.9986e-10	7.06691	Brain_Amygdala	1.11839e-13	7.48722e-11	7.42611	Brain_Cerebellar_Hemisphere	4.15825e-13	1.69637e-10	7.25031	NA	NA	NA	1	1	1	0	3	0.699916	-7.07236	0.876854	-7.28265	1.01973	-7.17585	NA	NA	0.48398	1.5232e-12	0.380566	3.27315e-13	0.307855	7.18581e-13	NA	NA	0.82926	4.9232e-10	0.888264	1.86604e-10	0.851477	2.54859e-10	NA	NA
KIF3A	1.5842e-12	6.9986e-10	7.06691	Brain_Amygdala	1.11839e-13	7.48722e-11	7.42611	Brain_Cerebellum	4.15825e-13	1.80986e-10	-7.25031	NA	NA	NA	1	1	1	0	3	0.699916	-7.07236	0.876854	-7.28265	-1.08404	7.16251	NA	NA	0.48398	1.5232e-12	0.380566	3.27315e-13	0.278346	7.92142e-13	NA	NA	0.82926	4.9232e-10	0.888264	1.86604e-10	0.836439	3.03391e-10	NA	NA
KIF3A	1.5842e-12	6.9986e-10	7.06691	Brain_Amygdala	1.11839e-13	7.48722e-11	7.42611	Brain_Cortex	3.79611e-13	1.9183e-10	7.26264	NA	NA	NA	1	1	1	0	3	0.699916	-7.07236	0.876854	-7.28265	0.944918	-7.20596	NA	NA	0.48398	1.5232e-12	0.380566	3.27315e-13	0.344701	5.76384e-13	NA	NA	0.82926	4.9232e-10	0.888264	1.86604e-10	0.866298	2.44715e-10	NA	NA
KIF3A	1.5842e-12	6.9986e-10	7.06691	Brain_Amygdala	1.11839e-13	7.48722e-11	7.42611	Brain_Frontal_Cortex_BA9	3.79611e-13	1.69612e-10	7.26264	NA	NA	NA	1	1	1	0	3	0.699916	-7.07236	0.876854	-7.28265	0.944918	-7.20596	NA	NA	0.48398	1.5232e-12	0.380566	3.27315e-13	0.344701	5.76384e-13	NA	NA	0.82926	4.9232e-10	0.888264	1.86604e-10	0.867897	2.28358e-10	NA	NA
KIF3A	1.5842e-12	6.9986e-10	7.06691	Brain_Amygdala	1.11839e-13	7.48722e-11	7.42611	Brain_Hippocampus	4.15825e-13	3.01785e-10	7.25031	NA	NA	NA	1	1	1	0	3	0.699916	-7.07236	0.876854	-7.28265	1.01973	-7.17585	NA	NA	0.48398	1.5232e-12	0.380566	3.27315e-13	0.307855	7.18581e-13	NA	NA	0.82926	4.9232e-10	0.888264	1.86604e-10	0.867545	4.12834e-10	NA	NA
KIF3A	1.5842e-12	6.9986e-10	7.06691	Brain_Amygdala	1.11839e-13	7.48722e-11	7.42611	Brain_Hypothalamus	4.15825e-13	2.44707e-10	7.25031	NA	NA	NA	1	1	1	0	3	0.699916	-7.07236	0.876854	-7.28265	1.01973	-7.17585	NA	NA	0.48398	1.5232e-12	0.380566	3.27315e-13	0.307855	7.18581e-13	NA	NA	0.82926	4.9232e-10	0.888264	1.86604e-10	0.860312	3.40205e-10	NA	NA
KIF3A	1.5842e-12	6.9986e-10	7.06691	Brain_Amygdala	1.11839e-13	7.48722e-11	7.42611	Brain_Nucleus_accumbens_basal_ganglia	4.15825e-13	2.24194e-10	7.25031	NA	NA	NA	1	1	1	0	3	0.699916	-7.07236	0.876854	-7.28265	1.01973	-7.17585	NA	NA	0.48398	1.5232e-12	0.380566	3.27315e-13	0.307855	7.18581e-13	NA	NA	0.82926	4.9232e-10	0.888264	1.86604e-10	0.854166	2.97203e-10	NA	NA
KIF3A	1.5842e-12	6.9986e-10	7.06691	Brain_Amygdala	1.11839e-13	7.48722e-11	7.42611	Brain_Putamen_basal_ganglia	4.15825e-13	3.04084e-10	7.25031	NA	NA	NA	1	1	1	0	3	0.699916	-7.07236	0.876854	-7.28265	1.01973	-7.17585	NA	NA	0.48398	1.5232e-12	0.380566	3.27315e-13	0.307855	7.18581e-13	NA	NA	0.82926	4.9232e-10	0.888264	1.86604e-10	0.850057	3.80506e-10	NA	NA
KIF3A	1.5842e-12	6.9986e-10	7.06691	Brain_Amygdala	1.11839e-13	7.48722e-11	7.42611	Brain_Spinal_cord_cervical_c-1	4.15825e-13	2.18142e-10	7.25031	NA	NA	NA	1	1	1	0	3	0.699916	-7.07236	0.876854	-7.28265	1.01973	-7.17585	NA	NA	0.48398	1.5232e-12	0.380566	3.27315e-13	0.307855	7.18581e-13	NA	NA	0.82926	4.9232e-10	0.888264	1.86604e-10	0.871975	3.21752e-10	NA	NA
KIF3A	1.5842e-12	6.9986e-10	7.06691	Brain_Amygdala	1.11839e-13	7.48722e-11	7.42611	Brain_Substantia_nigra	6.46387e-12	2.99641e-09	-6.86903	NA	NA	NA	1	1	1	0	3	0.699916	-7.07236	0.876854	-7.28265	-0.642602	6.86246	NA	NA	0.48398	1.5232e-12	0.380566	3.27315e-13	0.520482	6.76845e-12	NA	NA	0.82926	4.9232e-10	0.888264	1.86604e-10	0.92202	2.7328e-09	NA	NA
KIF3A	1.5842e-12	6.9986e-10	7.06691	Brain_Amygdala	1.11839e-13	7.48722e-11	7.42611	Breast_Mammary_Tissue	3.79611e-13	1.55764e-10	-7.26264	NA	NA	NA	1	1	1	0	3	0.699916	-7.07236	0.876854	-7.28265	-0.944918	7.20596	NA	NA	0.48398	1.5232e-12	0.380566	3.27315e-13	0.344701	5.76384e-13	NA	NA	0.82926	4.9232e-10	0.888264	1.86604e-10	0.872267	2.28274e-10	NA	NA
KIF3A	1.5842e-12	6.9986e-10	7.06691	Brain_Amygdala	1.11839e-13	7.48722e-11	7.42611	Cells_Cultured_fibroblasts	3.79611e-13	1.96493e-10	-7.26264	NA	NA	NA	1	1	1	0	3	0.699916	-7.07236	0.876854	-7.28265	-0.944918	7.20596	NA	NA	0.48398	1.5232e-12	0.380566	3.27315e-13	0.344701	5.76384e-13	NA	NA	0.82926	4.9232e-10	0.888264	1.86604e-10	0.863518	2.48871e-10	NA	NA
KIF3A	1.5842e-12	6.9986e-10	7.06691	Brain_Amygdala	1.11839e-13	7.48722e-11	7.42611	Cells_EBV-transformed_lymphocytes	3.79611e-13	1.65138e-10	7.26264	NA	NA	NA	1	1	1	0	3	0.699916	-7.07236	0.876854	-7.28265	0.944918	-7.20596	NA	NA	0.48398	1.5232e-12	0.380566	3.27315e-13	0.344701	5.76384e-13	NA	NA	0.82926	4.9232e-10	0.888264	1.86604e-10	0.865853	2.20687e-10	NA	NA
KIF3A	1.5842e-12	6.9986e-10	7.06691	Brain_Amygdala	1.11839e-13	7.48722e-11	7.42611	Colon_Sigmoid	3.79611e-13	1.86879e-10	-7.26264	NA	NA	NA	1	1	1	0	3	0.699916	-7.07236	0.876854	-7.28265	-0.944918	7.20596	NA	NA	0.48398	1.5232e-12	0.380566	3.27315e-13	0.344701	5.76384e-13	NA	NA	0.82926	4.9232e-10	0.888264	1.86604e-10	0.875224	2.35551e-10	NA	NA
KIF3A	1.5842e-12	6.9986e-10	7.06691	Brain_Amygdala	1.11839e-13	7.48722e-11	7.42611	Colon_Transverse	3.79611e-13	2.00368e-10	-7.26264	NA	NA	NA	1	1	1	0	3	0.699916	-7.07236	0.876854	-7.28265	-0.944918	7.20596	NA	NA	0.48398	1.5232e-12	0.380566	3.27315e-13	0.344701	5.76384e-13	NA	NA	0.82926	4.9232e-10	0.888264	1.86604e-10	0.875502	2.55918e-10	NA	NA
KIF3A	1.5842e-12	6.9986e-10	7.06691	Brain_Amygdala	1.11839e-13	7.48722e-11	7.42611	Esophagus_Gastroesophageal_Junction	4.15825e-13	1.85763e-10	-7.25031	NA	NA	NA	1	1	1	0	3	0.699916	-7.07236	0.876854	-7.28265	-1.08404	7.16251	NA	NA	0.48398	1.5232e-12	0.380566	3.27315e-13	0.278346	7.92142e-13	NA	NA	0.82926	4.9232e-10	0.888264	1.86604e-10	0.841468	2.72371e-10	NA	NA
KIF3A	1.5842e-12	6.9986e-10	7.06691	Brain_Amygdala	1.11839e-13	7.48722e-11	7.42611	Esophagus_Muscularis	4.15825e-13	2.00352e-10	-7.25031	NA	NA	NA	1	1	1	0	3	0.699916	-7.07236	0.876854	-7.28265	-1.08404	7.16251	NA	NA	0.48398	1.5232e-12	0.380566	3.27315e-13	0.278346	7.92142e-13	NA	NA	0.82926	4.9232e-10	0.888264	1.86604e-10	0.845308	2.81008e-10	NA	NA
KIF3A	1.5842e-12	6.9986e-10	7.06691	Brain_Amygdala	1.11839e-13	7.48722e-11	7.42611	Heart_Atrial_Appendage	3.79611e-13	1.7614e-10	-7.26264	NA	NA	NA	1	1	1	0	3	0.699916	-7.07236	0.876854	-7.28265	-0.944918	7.20596	NA	NA	0.48398	1.5232e-12	0.380566	3.27315e-13	0.344701	5.76384e-13	NA	NA	0.82926	4.9232e-10	0.888264	1.86604e-10	0.869524	2.35939e-10	NA	NA
KIF3A	1.5842e-12	6.9986e-10	7.06691	Brain_Amygdala	1.11839e-13	7.48722e-11	7.42611	Heart_Left_Ventricle	4.01524e-16	2.39283e-13	8.1381	NA	NA	NA	1	1	1	0	3	0.699916	-7.07236	0.876854	-7.28265	1.04735	-8.07049	NA	NA	0.48398	1.5232e-12	0.380566	3.27315e-13	0.294937	7.00189e-16	NA	NA	0.82926	4.9232e-10	0.888264	1.86604e-10	0.85346	3.42854e-13	NA	NA
KIF3A	1.5842e-12	6.9986e-10	7.06691	Brain_Amygdala	1.11839e-13	7.48722e-11	7.42611	Lung	4.15825e-13	1.64374e-10	-7.25031	NA	NA	NA	1	1	1	0	3	0.699916	-7.07236	0.876854	-7.28265	-1.08404	7.16251	NA	NA	0.48398	1.5232e-12	0.380566	3.27315e-13	0.278346	7.92142e-13	NA	NA	0.82926	4.9232e-10	0.888264	1.86604e-10	0.831166	2.85026e-10	NA	NA
KIF3A	1.5842e-12	6.9986e-10	7.06691	Brain_Amygdala	1.11839e-13	7.48722e-11	7.42611	Minor_Salivary_Gland	4.15825e-13	2.2722e-10	-7.25031	NA	NA	NA	1	1	1	0	3	0.699916	-7.07236	0.876854	-7.28265	-1.01973	7.17585	NA	NA	0.48398	1.5232e-12	0.380566	3.27315e-13	0.307855	7.18581e-13	NA	NA	0.82926	4.9232e-10	0.888264	1.86604e-10	0.856395	3.24334e-10	NA	NA
KIF3A	1.5842e-12	6.9986e-10	7.06691	Brain_Amygdala	1.11839e-13	7.48722e-11	7.42611	Muscle_Skeletal	4.15825e-13	1.86856e-10	-7.25031	NA	NA	NA	1	1	1	0	3	0.699916	-7.07236	0.876854	-7.28265	-1.08404	7.16251	NA	NA	0.48398	1.5232e-12	0.380566	3.27315e-13	0.278346	7.92142e-13	NA	NA	0.82926	4.9232e-10	0.888264	1.86604e-10	0.84042	3.04303e-10	NA	NA
KIF3A	1.5842e-12	6.9986e-10	7.06691	Brain_Amygdala	1.11839e-13	7.48722e-11	7.42611	Nerve_Tibial	4.15825e-13	1.77341e-10	-7.25031	NA	NA	NA	1	1	1	0	3	0.699916	-7.07236	0.876854	-7.28265	-1.08404	7.16251	NA	NA	0.48398	1.5232e-12	0.380566	3.27315e-13	0.278346	7.92142e-13	NA	NA	0.82926	4.9232e-10	0.888264	1.86604e-10	0.839741	2.90636e-10	NA	NA
KIF3A	1.5842e-12	6.9986e-10	7.06691	Brain_Amygdala	1.11839e-13	7.48722e-11	7.42611	Ovary	4.15825e-13	2.46745e-10	-7.25031	NA	NA	NA	1	1	1	0	3	0.699916	-7.07236	0.876854	-7.28265	-1.08404	7.16251	NA	NA	0.48398	1.5232e-12	0.380566	3.27315e-13	0.278346	7.92142e-13	NA	NA	0.82926	4.9232e-10	0.888264	1.86604e-10	0.843153	3.27175e-10	NA	NA
KIF3A	1.5842e-12	6.9986e-10	7.06691	Brain_Amygdala	1.11839e-13	7.48722e-11	7.42611	Pituitary	4.15825e-13	1.9424e-10	-7.25031	NA	NA	NA	1	1	1	0	3	0.699916	-7.07236	0.876854	-7.28265	-1.01973	7.17585	NA	NA	0.48398	1.5232e-12	0.380566	3.27315e-13	0.307855	7.18581e-13	NA	NA	0.82926	4.9232e-10	0.888264	1.86604e-10	0.861004	2.79703e-10	NA	NA
KIF3A	1.5842e-12	6.9986e-10	7.06691	Brain_Amygdala	1.11839e-13	7.48722e-11	7.42611	Prostate	3.98214e-14	2.14719e-11	-7.56158	NA	NA	NA	1	1	1	0	3	0.699916	-7.07236	0.876854	-7.28265	-1.18411	7.47826	NA	NA	0.48398	1.5232e-12	0.380566	3.27315e-13	0.23637	7.53152e-14	NA	NA	0.82926	4.9232e-10	0.888264	1.86604e-10	0.825252	3.32975e-11	NA	NA
KIF3A	1.5842e-12	6.9986e-10	7.06691	Brain_Amygdala	1.11839e-13	7.48722e-11	7.42611	Skin_Not_Sun_Exposed_Suprapubic	4.15825e-13	2.35382e-10	-7.25031	NA	NA	NA	1	1	1	0	3	0.699916	-7.07236	0.876854	-7.28265	-1.08404	7.16251	NA	NA	0.48398	1.5232e-12	0.380566	3.27315e-13	0.278346	7.92142e-13	NA	NA	0.82926	4.9232e-10	0.888264	1.86604e-10	0.847878	3.1909e-10	NA	NA
KIF3A	1.5842e-12	6.9986e-10	7.06691	Brain_Amygdala	1.11839e-13	7.48722e-11	7.42611	Skin_Sun_Exposed_Lower_leg	3.79611e-13	1.76829e-10	-7.26264	NA	NA	NA	1	1	1	0	3	0.699916	-7.07236	0.876854	-7.28265	-0.944918	7.20596	NA	NA	0.48398	1.5232e-12	0.380566	3.27315e-13	0.344701	5.76384e-13	NA	NA	0.82926	4.9232e-10	0.888264	1.86604e-10	0.873756	2.37161e-10	NA	NA
KIF3A	1.5842e-12	6.9986e-10	7.06691	Brain_Amygdala	1.11839e-13	7.48722e-11	7.42611	Small_Intestine_Terminal_Ileum	3.79611e-13	2.02858e-10	-7.26264	NA	NA	NA	1	1	1	0	3	0.699916	-7.07236	0.876854	-7.28265	-0.944918	7.20596	NA	NA	0.48398	1.5232e-12	0.380566	3.27315e-13	0.344701	5.76384e-13	NA	NA	0.82926	4.9232e-10	0.888264	1.86604e-10	0.876809	2.44931e-10	NA	NA
KIF3A	1.5842e-12	6.9986e-10	7.06691	Brain_Amygdala	1.11839e-13	7.48722e-11	7.42611	Spleen	3.79611e-13	1.81735e-10	-7.26264	NA	NA	NA	1	1	1	0	3	0.699916	-7.07236	0.876854	-7.28265	-0.944918	7.20596	NA	NA	0.48398	1.5232e-12	0.380566	3.27315e-13	0.344701	5.76384e-13	NA	NA	0.82926	4.9232e-10	0.888264	1.86604e-10	0.865128	2.25208e-10	NA	NA
KIF3A	1.5842e-12	6.9986e-10	7.06691	Brain_Amygdala	1.11839e-13	7.48722e-11	7.42611	Stomach	4.15825e-13	2.21408e-10	-7.25031	NA	NA	NA	1	1	1	0	3	0.699916	-7.07236	0.876854	-7.28265	-1.01973	7.17585	NA	NA	0.48398	1.5232e-12	0.380566	3.27315e-13	0.307855	7.18581e-13	NA	NA	0.82926	4.9232e-10	0.888264	1.86604e-10	0.863831	3.45905e-10	NA	NA
KIF3A	1.5842e-12	6.9986e-10	7.06691	Brain_Amygdala	1.11839e-13	7.48722e-11	7.42611	Testis	4.15825e-13	2.39728e-10	7.25031	NA	NA	NA	1	1	1	0	3	0.699916	-7.07236	0.876854	-7.28265	1.01973	-7.17585	NA	NA	0.48398	1.5232e-12	0.380566	3.27315e-13	0.307855	7.18581e-13	NA	NA	0.82926	4.9232e-10	0.888264	1.86604e-10	0.866493	3.1617e-10	NA	NA
KIF3A	1.5842e-12	6.9986e-10	7.06691	Brain_Amygdala	1.11839e-13	7.48722e-11	7.42611	Thyroid	4.15825e-13	1.86147e-10	-7.25031	NA	NA	NA	1	1	1	0	3	0.699916	-7.07236	0.876854	-7.28265	-1.08404	7.16251	NA	NA	0.48398	1.5232e-12	0.380566	3.27315e-13	0.278346	7.92142e-13	NA	NA	0.82926	4.9232e-10	0.888264	1.86604e-10	0.838817	3.0441e-10	NA	NA
KIF3A	1.5842e-12	6.9986e-10	7.06691	Brain_Amygdala	1.11839e-13	7.48722e-11	7.42611	Uterus	4.15825e-13	2.043e-10	-7.25031	NA	NA	NA	1	1	1	0	3	0.699916	-7.07236	0.876854	-7.28265	-1.08404	7.16251	NA	NA	0.48398	1.5232e-12	0.380566	3.27315e-13	0.278346	7.92142e-13	NA	NA	0.82926	4.9232e-10	0.888264	1.86604e-10	0.839675	3.08986e-10	NA	NA
KIF3A	1.5842e-12	6.9986e-10	7.06691	Brain_Amygdala	1.11839e-13	7.48722e-11	7.42611	Vagina	1.12178e-12	5.59149e-10	-7.11467	NA	NA	NA	1	1	1	0	3	0.699916	-7.07236	0.876854	-7.28265	-1.17207	7.02012	NA	NA	0.48398	1.5232e-12	0.380566	3.27315e-13	0.241168	2.21678e-12	NA	NA	0.82926	4.9232e-10	0.888264	1.86604e-10	0.825008	9.57647e-10	NA	NA
KIF3A	1.5842e-12	6.9986e-10	7.06691	Brain_Amygdala	1.11839e-13	7.48722e-11	7.42611	smultixcan	7.96101e-14	3.61144e-11	7.4476	NA	NA	NA	1	1	1	0	3	0.699916	-7.07236	0.876854	-7.28265	1.02587	-7.37466	NA	NA	0.48398	1.5232e-12	0.380566	3.27315e-13	0.303353	1.38492e-13	NA	NA	0.82926	4.9232e-10	0.888264	1.86604e-10	0.841507	5.79081e-11	NA	NA
KIF3A	1.5842e-12	6.9986e-10	7.06691	Brain_Cerebellum	6.4704e-13	3.80117e-10	7.19018	Adipose_Subcutaneous	3.79611e-13	1.69324e-10	-7.26264	NA	NA	NA	1	1	1	0	3	0.699916	-7.07236	0.372615	-7.25494	-0.944918	7.20596	NA	NA	0.48398	1.5232e-12	0.709435	4.01851e-13	0.344701	5.76384e-13	NA	NA	0.82926	4.9232e-10	0.967028	2.1064e-10	0.868515	2.40732e-10	NA	NA
KIF3A	1.5842e-12	6.9986e-10	7.06691	Brain_Cerebellum	6.4704e-13	3.80117e-10	7.19018	Adipose_Visceral_Omentum	3.98214e-14	2.14333e-11	-7.56158	NA	NA	NA	1	1	1	0	3	0.699916	-7.07236	0.372615	-7.25494	-1.18411	7.47826	NA	NA	0.48398	1.5232e-12	0.709435	4.01851e-13	0.23637	7.53152e-14	NA	NA	0.82926	4.9232e-10	0.967028	2.1064e-10	0.804403	3.41188e-11	NA	NA
KIF3A	1.5842e-12	6.9986e-10	7.06691	Brain_Cerebellum	6.4704e-13	3.80117e-10	7.19018	Adrenal_Gland	3.79611e-13	1.8052e-10	-7.26264	NA	NA	NA	1	1	1	0	3	0.699916	-7.07236	0.372615	-7.25494	-0.944918	7.20596	NA	NA	0.48398	1.5232e-12	0.709435	4.01851e-13	0.344701	5.76384e-13	NA	NA	0.82926	4.9232e-10	0.967028	2.1064e-10	0.875495	2.14887e-10	NA	NA
KIF3A	1.5842e-12	6.9986e-10	7.06691	Brain_Cerebellum	6.4704e-13	3.80117e-10	7.19018	Artery_Aorta	3.79611e-13	1.76086e-10	-7.26264	NA	NA	NA	1	1	1	0	3	0.699916	-7.07236	0.372615	-7.25494	-0.944918	7.20596	NA	NA	0.48398	1.5232e-12	0.709435	4.01851e-13	0.344701	5.76384e-13	NA	NA	0.82926	4.9232e-10	0.967028	2.1064e-10	0.869814	2.30402e-10	NA	NA
KIF3A	1.5842e-12	6.9986e-10	7.06691	Brain_Cerebellum	6.4704e-13	3.80117e-10	7.19018	Artery_Coronary	4.08336e-12	1.59848e-09	-6.93427	NA	NA	NA	1	1	1	0	3	0.699916	-7.07236	0.372615	-7.25494	-0.655877	6.92639	NA	NA	0.48398	1.5232e-12	0.709435	4.01851e-13	0.511903	4.31719e-12	NA	NA	0.82926	4.9232e-10	0.967028	2.1064e-10	0.913412	1.67154e-09	NA	NA
KIF3A	1.5842e-12	6.9986e-10	7.06691	Brain_Cerebellum	6.4704e-13	3.80117e-10	7.19018	Artery_Tibial	3.79611e-13	1.73952e-10	-7.26264	NA	NA	NA	1	1	1	0	3	0.699916	-7.07236	0.372615	-7.25494	-0.944918	7.20596	NA	NA	0.48398	1.5232e-12	0.709435	4.01851e-13	0.344701	5.76384e-13	NA	NA	0.82926	4.9232e-10	0.967028	2.1064e-10	0.8628	2.45896e-10	NA	NA
KIF3A	1.5842e-12	6.9986e-10	7.06691	Brain_Cerebellum	6.4704e-13	3.80117e-10	7.19018	Brain_Amygdala	4.01524e-16	3.8742e-13	8.1381	NA	NA	NA	1	1	1	0	3	0.699916	-7.07236	0.372615	-7.25494	1.04735	-8.07049	NA	NA	0.48398	1.5232e-12	0.709435	4.01851e-13	0.294937	7.00189e-16	NA	NA	0.82926	4.9232e-10	0.967028	2.1064e-10	0.861356	5.99234e-13	NA	NA
KIF3A	1.5842e-12	6.9986e-10	7.06691	Brain_Cerebellum	6.4704e-13	3.80117e-10	7.19018	Brain_Anterior_cingulate_cortex_BA24	4.15825e-13	2.03262e-10	7.25031	NA	NA	NA	1	1	1	0	3	0.699916	-7.07236	0.372615	-7.25494	1.01973	-7.17585	NA	NA	0.48398	1.5232e-12	0.709435	4.01851e-13	0.307855	7.18581e-13	NA	NA	0.82926	4.9232e-10	0.967028	2.1064e-10	0.860705	3.01032e-10	NA	NA
KIF3A	1.5842e-12	6.9986e-10	7.06691	Brain_Cerebellum	6.4704e-13	3.80117e-10	7.19018	Brain_Caudate_basal_ganglia	7.52849e-12	3.05583e-09	-6.84725	NA	NA	NA	1	1	1	0	3	0.699916	-7.07236	0.372615	-7.25494	-0.652323	6.83866	NA	NA	0.48398	1.5232e-12	0.709435	4.01851e-13	0.514193	7.99384e-12	NA	NA	0.82926	4.9232e-10	0.967028	2.1064e-10	0.925171	2.99781e-09	NA	NA
KIF3A	1.5842e-12	6.9986e-10	7.06691	Brain_Cerebellum	6.4704e-13	3.80117e-10	7.19018	Brain_Cerebellar_Hemisphere	4.15825e-13	1.69637e-10	7.25031	NA	NA	NA	1	1	1	0	3	0.699916	-7.07236	0.372615	-7.25494	1.01973	-7.17585	NA	NA	0.48398	1.5232e-12	0.709435	4.01851e-13	0.307855	7.18581e-13	NA	NA	0.82926	4.9232e-10	0.967028	2.1064e-10	0.851477	2.54859e-10	NA	NA
KIF3A	1.5842e-12	6.9986e-10	7.06691	Brain_Cerebellum	6.4704e-13	3.80117e-10	7.19018	Brain_Cerebellum	4.15825e-13	1.80986e-10	-7.25031	NA	NA	NA	1	1	1	0	3	0.699916	-7.07236	0.372615	-7.25494	-1.08404	7.16251	NA	NA	0.48398	1.5232e-12	0.709435	4.01851e-13	0.278346	7.92142e-13	NA	NA	0.82926	4.9232e-10	0.967028	2.1064e-10	0.836439	3.03391e-10	NA	NA
KIF3A	1.5842e-12	6.9986e-10	7.06691	Brain_Cerebellum	6.4704e-13	3.80117e-10	7.19018	Brain_Cortex	3.79611e-13	1.9183e-10	7.26264	NA	NA	NA	1	1	1	0	3	0.699916	-7.07236	0.372615	-7.25494	0.944918	-7.20596	NA	NA	0.48398	1.5232e-12	0.709435	4.01851e-13	0.344701	5.76384e-13	NA	NA	0.82926	4.9232e-10	0.967028	2.1064e-10	0.866298	2.44715e-10	NA	NA
KIF3A	1.5842e-12	6.9986e-10	7.06691	Brain_Cerebellum	6.4704e-13	3.80117e-10	7.19018	Brain_Frontal_Cortex_BA9	3.79611e-13	1.69612e-10	7.26264	NA	NA	NA	1	1	1	0	3	0.699916	-7.07236	0.372615	-7.25494	0.944918	-7.20596	NA	NA	0.48398	1.5232e-12	0.709435	4.01851e-13	0.344701	5.76384e-13	NA	NA	0.82926	4.9232e-10	0.967028	2.1064e-10	0.867897	2.28358e-10	NA	NA
KIF3A	1.5842e-12	6.9986e-10	7.06691	Brain_Cerebellum	6.4704e-13	3.80117e-10	7.19018	Brain_Hippocampus	4.15825e-13	3.01785e-10	7.25031	NA	NA	NA	1	1	1	0	3	0.699916	-7.07236	0.372615	-7.25494	1.01973	-7.17585	NA	NA	0.48398	1.5232e-12	0.709435	4.01851e-13	0.307855	7.18581e-13	NA	NA	0.82926	4.9232e-10	0.967028	2.1064e-10	0.867545	4.12834e-10	NA	NA
KIF3A	1.5842e-12	6.9986e-10	7.06691	Brain_Cerebellum	6.4704e-13	3.80117e-10	7.19018	Brain_Hypothalamus	4.15825e-13	2.44707e-10	7.25031	NA	NA	NA	1	1	1	0	3	0.699916	-7.07236	0.372615	-7.25494	1.01973	-7.17585	NA	NA	0.48398	1.5232e-12	0.709435	4.01851e-13	0.307855	7.18581e-13	NA	NA	0.82926	4.9232e-10	0.967028	2.1064e-10	0.860312	3.40205e-10	NA	NA
KIF3A	1.5842e-12	6.9986e-10	7.06691	Brain_Cerebellum	6.4704e-13	3.80117e-10	7.19018	Brain_Nucleus_accumbens_basal_ganglia	4.15825e-13	2.24194e-10	7.25031	NA	NA	NA	1	1	1	0	3	0.699916	-7.07236	0.372615	-7.25494	1.01973	-7.17585	NA	NA	0.48398	1.5232e-12	0.709435	4.01851e-13	0.307855	7.18581e-13	NA	NA	0.82926	4.9232e-10	0.967028	2.1064e-10	0.854166	2.97203e-10	NA	NA
KIF3A	1.5842e-12	6.9986e-10	7.06691	Brain_Cerebellum	6.4704e-13	3.80117e-10	7.19018	Brain_Putamen_basal_ganglia	4.15825e-13	3.04084e-10	7.25031	NA	NA	NA	1	1	1	0	3	0.699916	-7.07236	0.372615	-7.25494	1.01973	-7.17585	NA	NA	0.48398	1.5232e-12	0.709435	4.01851e-13	0.307855	7.18581e-13	NA	NA	0.82926	4.9232e-10	0.967028	2.1064e-10	0.850057	3.80506e-10	NA	NA
KIF3A	1.5842e-12	6.9986e-10	7.06691	Brain_Cerebellum	6.4704e-13	3.80117e-10	7.19018	Brain_Spinal_cord_cervical_c-1	4.15825e-13	2.18142e-10	7.25031	NA	NA	NA	1	1	1	0	3	0.699916	-7.07236	0.372615	-7.25494	1.01973	-7.17585	NA	NA	0.48398	1.5232e-12	0.709435	4.01851e-13	0.307855	7.18581e-13	NA	NA	0.82926	4.9232e-10	0.967028	2.1064e-10	0.871975	3.21752e-10	NA	NA
KIF3A	1.5842e-12	6.9986e-10	7.06691	Brain_Cerebellum	6.4704e-13	3.80117e-10	7.19018	Brain_Substantia_nigra	6.46387e-12	2.99641e-09	-6.86903	NA	NA	NA	1	1	1	0	3	0.699916	-7.07236	0.372615	-7.25494	-0.642602	6.86246	NA	NA	0.48398	1.5232e-12	0.709435	4.01851e-13	0.520482	6.76845e-12	NA	NA	0.82926	4.9232e-10	0.967028	2.1064e-10	0.92202	2.7328e-09	NA	NA
KIF3A	1.5842e-12	6.9986e-10	7.06691	Brain_Cerebellum	6.4704e-13	3.80117e-10	7.19018	Breast_Mammary_Tissue	3.79611e-13	1.55764e-10	-7.26264	NA	NA	NA	1	1	1	0	3	0.699916	-7.07236	0.372615	-7.25494	-0.944918	7.20596	NA	NA	0.48398	1.5232e-12	0.709435	4.01851e-13	0.344701	5.76384e-13	NA	NA	0.82926	4.9232e-10	0.967028	2.1064e-10	0.872267	2.28274e-10	NA	NA
KIF3A	1.5842e-12	6.9986e-10	7.06691	Brain_Cerebellum	6.4704e-13	3.80117e-10	7.19018	Cells_Cultured_fibroblasts	3.79611e-13	1.96493e-10	-7.26264	NA	NA	NA	1	1	1	0	3	0.699916	-7.07236	0.372615	-7.25494	-0.944918	7.20596	NA	NA	0.48398	1.5232e-12	0.709435	4.01851e-13	0.344701	5.76384e-13	NA	NA	0.82926	4.9232e-10	0.967028	2.1064e-10	0.863518	2.48871e-10	NA	NA
KIF3A	1.5842e-12	6.9986e-10	7.06691	Brain_Cerebellum	6.4704e-13	3.80117e-10	7.19018	Cells_EBV-transformed_lymphocytes	3.79611e-13	1.65138e-10	7.26264	NA	NA	NA	1	1	1	0	3	0.699916	-7.07236	0.372615	-7.25494	0.944918	-7.20596	NA	NA	0.48398	1.5232e-12	0.709435	4.01851e-13	0.344701	5.76384e-13	NA	NA	0.82926	4.9232e-10	0.967028	2.1064e-10	0.865853	2.20687e-10	NA	NA
KIF3A	1.5842e-12	6.9986e-10	7.06691	Brain_Cerebellum	6.4704e-13	3.80117e-10	7.19018	Colon_Sigmoid	3.79611e-13	1.86879e-10	-7.26264	NA	NA	NA	1	1	1	0	3	0.699916	-7.07236	0.372615	-7.25494	-0.944918	7.20596	NA	NA	0.48398	1.5232e-12	0.709435	4.01851e-13	0.344701	5.76384e-13	NA	NA	0.82926	4.9232e-10	0.967028	2.1064e-10	0.875224	2.35551e-10	NA	NA
KIF3A	1.5842e-12	6.9986e-10	7.06691	Brain_Cerebellum	6.4704e-13	3.80117e-10	7.19018	Colon_Transverse	3.79611e-13	2.00368e-10	-7.26264	NA	NA	NA	1	1	1	0	3	0.699916	-7.07236	0.372615	-7.25494	-0.944918	7.20596	NA	NA	0.48398	1.5232e-12	0.709435	4.01851e-13	0.344701	5.76384e-13	NA	NA	0.82926	4.9232e-10	0.967028	2.1064e-10	0.875502	2.55918e-10	NA	NA
KIF3A	1.5842e-12	6.9986e-10	7.06691	Brain_Cerebellum	6.4704e-13	3.80117e-10	7.19018	Esophagus_Gastroesophageal_Junction	4.15825e-13	1.85763e-10	-7.25031	NA	NA	NA	1	1	1	0	3	0.699916	-7.07236	0.372615	-7.25494	-1.08404	7.16251	NA	NA	0.48398	1.5232e-12	0.709435	4.01851e-13	0.278346	7.92142e-13	NA	NA	0.82926	4.9232e-10	0.967028	2.1064e-10	0.841468	2.72371e-10	NA	NA
KIF3A	1.5842e-12	6.9986e-10	7.06691	Brain_Cerebellum	6.4704e-13	3.80117e-10	7.19018	Esophagus_Muscularis	4.15825e-13	2.00352e-10	-7.25031	NA	NA	NA	1	1	1	0	3	0.699916	-7.07236	0.372615	-7.25494	-1.08404	7.16251	NA	NA	0.48398	1.5232e-12	0.709435	4.01851e-13	0.278346	7.92142e-13	NA	NA	0.82926	4.9232e-10	0.967028	2.1064e-10	0.845308	2.81008e-10	NA	NA
KIF3A	1.5842e-12	6.9986e-10	7.06691	Brain_Cerebellum	6.4704e-13	3.80117e-10	7.19018	Heart_Atrial_Appendage	3.79611e-13	1.7614e-10	-7.26264	NA	NA	NA	1	1	1	0	3	0.699916	-7.07236	0.372615	-7.25494	-0.944918	7.20596	NA	NA	0.48398	1.5232e-12	0.709435	4.01851e-13	0.344701	5.76384e-13	NA	NA	0.82926	4.9232e-10	0.967028	2.1064e-10	0.869524	2.35939e-10	NA	NA
KIF3A	1.5842e-12	6.9986e-10	7.06691	Brain_Cerebellum	6.4704e-13	3.80117e-10	7.19018	Heart_Left_Ventricle	4.01524e-16	2.39283e-13	8.1381	NA	NA	NA	1	1	1	0	3	0.699916	-7.07236	0.372615	-7.25494	1.04735	-8.07049	NA	NA	0.48398	1.5232e-12	0.709435	4.01851e-13	0.294937	7.00189e-16	NA	NA	0.82926	4.9232e-10	0.967028	2.1064e-10	0.85346	3.42854e-13	NA	NA
KIF3A	1.5842e-12	6.9986e-10	7.06691	Brain_Cerebellum	6.4704e-13	3.80117e-10	7.19018	Lung	4.15825e-13	1.64374e-10	-7.25031	NA	NA	NA	1	1	1	0	3	0.699916	-7.07236	0.372615	-7.25494	-1.08404	7.16251	NA	NA	0.48398	1.5232e-12	0.709435	4.01851e-13	0.278346	7.92142e-13	NA	NA	0.82926	4.9232e-10	0.967028	2.1064e-10	0.831166	2.85026e-10	NA	NA
KIF3A	1.5842e-12	6.9986e-10	7.06691	Brain_Cerebellum	6.4704e-13	3.80117e-10	7.19018	Minor_Salivary_Gland	4.15825e-13	2.2722e-10	-7.25031	NA	NA	NA	1	1	1	0	3	0.699916	-7.07236	0.372615	-7.25494	-1.01973	7.17585	NA	NA	0.48398	1.5232e-12	0.709435	4.01851e-13	0.307855	7.18581e-13	NA	NA	0.82926	4.9232e-10	0.967028	2.1064e-10	0.856395	3.24334e-10	NA	NA
KIF3A	1.5842e-12	6.9986e-10	7.06691	Brain_Cerebellum	6.4704e-13	3.80117e-10	7.19018	Muscle_Skeletal	4.15825e-13	1.86856e-10	-7.25031	NA	NA	NA	1	1	1	0	3	0.699916	-7.07236	0.372615	-7.25494	-1.08404	7.16251	NA	NA	0.48398	1.5232e-12	0.709435	4.01851e-13	0.278346	7.92142e-13	NA	NA	0.82926	4.9232e-10	0.967028	2.1064e-10	0.84042	3.04303e-10	NA	NA
KIF3A	1.5842e-12	6.9986e-10	7.06691	Brain_Cerebellum	6.4704e-13	3.80117e-10	7.19018	Nerve_Tibial	4.15825e-13	1.77341e-10	-7.25031	NA	NA	NA	1	1	1	0	3	0.699916	-7.07236	0.372615	-7.25494	-1.08404	7.16251	NA	NA	0.48398	1.5232e-12	0.709435	4.01851e-13	0.278346	7.92142e-13	NA	NA	0.82926	4.9232e-10	0.967028	2.1064e-10	0.839741	2.90636e-10	NA	NA
KIF3A	1.5842e-12	6.9986e-10	7.06691	Brain_Cerebellum	6.4704e-13	3.80117e-10	7.19018	Ovary	4.15825e-13	2.46745e-10	-7.25031	NA	NA	NA	1	1	1	0	3	0.699916	-7.07236	0.372615	-7.25494	-1.08404	7.16251	NA	NA	0.48398	1.5232e-12	0.709435	4.01851e-13	0.278346	7.92142e-13	NA	NA	0.82926	4.9232e-10	0.967028	2.1064e-10	0.843153	3.27175e-10	NA	NA
KIF3A	1.5842e-12	6.9986e-10	7.06691	Brain_Cerebellum	6.4704e-13	3.80117e-10	7.19018	Pituitary	4.15825e-13	1.9424e-10	-7.25031	NA	NA	NA	1	1	1	0	3	0.699916	-7.07236	0.372615	-7.25494	-1.01973	7.17585	NA	NA	0.48398	1.5232e-12	0.709435	4.01851e-13	0.307855	7.18581e-13	NA	NA	0.82926	4.9232e-10	0.967028	2.1064e-10	0.861004	2.79703e-10	NA	NA
KIF3A	1.5842e-12	6.9986e-10	7.06691	Brain_Cerebellum	6.4704e-13	3.80117e-10	7.19018	Prostate	3.98214e-14	2.14719e-11	-7.56158	NA	NA	NA	1	1	1	0	3	0.699916	-7.07236	0.372615	-7.25494	-1.18411	7.47826	NA	NA	0.48398	1.5232e-12	0.709435	4.01851e-13	0.23637	7.53152e-14	NA	NA	0.82926	4.9232e-10	0.967028	2.1064e-10	0.825252	3.32975e-11	NA	NA
KIF3A	1.5842e-12	6.9986e-10	7.06691	Brain_Cerebellum	6.4704e-13	3.80117e-10	7.19018	Skin_Not_Sun_Exposed_Suprapubic	4.15825e-13	2.35382e-10	-7.25031	NA	NA	NA	1	1	1	0	3	0.699916	-7.07236	0.372615	-7.25494	-1.08404	7.16251	NA	NA	0.48398	1.5232e-12	0.709435	4.01851e-13	0.278346	7.92142e-13	NA	NA	0.82926	4.9232e-10	0.967028	2.1064e-10	0.847878	3.1909e-10	NA	NA
KIF3A	1.5842e-12	6.9986e-10	7.06691	Brain_Cerebellum	6.4704e-13	3.80117e-10	7.19018	Skin_Sun_Exposed_Lower_leg	3.79611e-13	1.76829e-10	-7.26264	NA	NA	NA	1	1	1	0	3	0.699916	-7.07236	0.372615	-7.25494	-0.944918	7.20596	NA	NA	0.48398	1.5232e-12	0.709435	4.01851e-13	0.344701	5.76384e-13	NA	NA	0.82926	4.9232e-10	0.967028	2.1064e-10	0.873756	2.37161e-10	NA	NA
KIF3A	1.5842e-12	6.9986e-10	7.06691	Brain_Cerebellum	6.4704e-13	3.80117e-10	7.19018	Small_Intestine_Terminal_Ileum	3.79611e-13	2.02858e-10	-7.26264	NA	NA	NA	1	1	1	0	3	0.699916	-7.07236	0.372615	-7.25494	-0.944918	7.20596	NA	NA	0.48398	1.5232e-12	0.709435	4.01851e-13	0.344701	5.76384e-13	NA	NA	0.82926	4.9232e-10	0.967028	2.1064e-10	0.876809	2.44931e-10	NA	NA
KIF3A	1.5842e-12	6.9986e-10	7.06691	Brain_Cerebellum	6.4704e-13	3.80117e-10	7.19018	Spleen	3.79611e-13	1.81735e-10	-7.26264	NA	NA	NA	1	1	1	0	3	0.699916	-7.07236	0.372615	-7.25494	-0.944918	7.20596	NA	NA	0.48398	1.5232e-12	0.709435	4.01851e-13	0.344701	5.76384e-13	NA	NA	0.82926	4.9232e-10	0.967028	2.1064e-10	0.865128	2.25208e-10	NA	NA
KIF3A	1.5842e-12	6.9986e-10	7.06691	Brain_Cerebellum	6.4704e-13	3.80117e-10	7.19018	Stomach	4.15825e-13	2.21408e-10	-7.25031	NA	NA	NA	1	1	1	0	3	0.699916	-7.07236	0.372615	-7.25494	-1.01973	7.17585	NA	NA	0.48398	1.5232e-12	0.709435	4.01851e-13	0.307855	7.18581e-13	NA	NA	0.82926	4.9232e-10	0.967028	2.1064e-10	0.863831	3.45905e-10	NA	NA
KIF3A	1.5842e-12	6.9986e-10	7.06691	Brain_Cerebellum	6.4704e-13	3.80117e-10	7.19018	Testis	4.15825e-13	2.39728e-10	7.25031	NA	NA	NA	1	1	1	0	3	0.699916	-7.07236	0.372615	-7.25494	1.01973	-7.17585	NA	NA	0.48398	1.5232e-12	0.709435	4.01851e-13	0.307855	7.18581e-13	NA	NA	0.82926	4.9232e-10	0.967028	2.1064e-10	0.866493	3.1617e-10	NA	NA
KIF3A	1.5842e-12	6.9986e-10	7.06691	Brain_Cerebellum	6.4704e-13	3.80117e-10	7.19018	Thyroid	4.15825e-13	1.86147e-10	-7.25031	NA	NA	NA	1	1	1	0	3	0.699916	-7.07236	0.372615	-7.25494	-1.08404	7.16251	NA	NA	0.48398	1.5232e-12	0.709435	4.01851e-13	0.278346	7.92142e-13	NA	NA	0.82926	4.9232e-10	0.967028	2.1064e-10	0.838817	3.0441e-10	NA	NA
KIF3A	1.5842e-12	6.9986e-10	7.06691	Brain_Cerebellum	6.4704e-13	3.80117e-10	7.19018	Uterus	4.15825e-13	2.043e-10	-7.25031	NA	NA	NA	1	1	1	0	3	0.699916	-7.07236	0.372615	-7.25494	-1.08404	7.16251	NA	NA	0.48398	1.5232e-12	0.709435	4.01851e-13	0.278346	7.92142e-13	NA	NA	0.82926	4.9232e-10	0.967028	2.1064e-10	0.839675	3.08986e-10	NA	NA
KIF3A	1.5842e-12	6.9986e-10	7.06691	Brain_Cerebellum	6.4704e-13	3.80117e-10	7.19018	Vagina	1.12178e-12	5.59149e-10	-7.11467	NA	NA	NA	1	1	1	0	3	0.699916	-7.07236	0.372615	-7.25494	-1.17207	7.02012	NA	NA	0.48398	1.5232e-12	0.709435	4.01851e-13	0.241168	2.21678e-12	NA	NA	0.82926	4.9232e-10	0.967028	2.1064e-10	0.825008	9.57647e-10	NA	NA
KIF3A	1.5842e-12	6.9986e-10	7.06691	Brain_Cerebellum	6.4704e-13	3.80117e-10	7.19018	smultixcan	7.96101e-14	3.61144e-11	7.4476	NA	NA	NA	1	1	1	0	3	0.699916	-7.07236	0.372615	-7.25494	1.02587	-7.37466	NA	NA	0.48398	1.5232e-12	0.709435	4.01851e-13	0.303353	1.38492e-13	NA	NA	0.82926	4.9232e-10	0.967028	2.1064e-10	0.841507	5.79081e-11	NA	NA
KIF3A	1.5842e-12	6.9986e-10	7.06691	Brain_Cortex	6.4704e-13	4.38089e-10	7.19018	Adipose_Subcutaneous	3.79611e-13	1.69324e-10	-7.26264	NA	NA	NA	1	1	1	0	3	0.699916	-7.07236	-0.0460722	-7.25494	-0.944918	7.20596	NA	NA	0.48398	1.5232e-12	0.963253	4.01851e-13	0.344701	5.76384e-13	NA	NA	0.82926	4.9232e-10	0.995132	2.14728e-10	0.868515	2.40732e-10	NA	NA
KIF3A	1.5842e-12	6.9986e-10	7.06691	Brain_Cortex	6.4704e-13	4.38089e-10	7.19018	Adipose_Visceral_Omentum	3.98214e-14	2.14333e-11	-7.56158	NA	NA	NA	1	1	1	0	3	0.699916	-7.07236	-0.0460722	-7.25494	-1.18411	7.47826	NA	NA	0.48398	1.5232e-12	0.963253	4.01851e-13	0.23637	7.53152e-14	NA	NA	0.82926	4.9232e-10	0.995132	2.14728e-10	0.804403	3.41188e-11	NA	NA
KIF3A	1.5842e-12	6.9986e-10	7.06691	Brain_Cortex	6.4704e-13	4.38089e-10	7.19018	Adrenal_Gland	3.79611e-13	1.8052e-10	-7.26264	NA	NA	NA	1	1	1	0	3	0.699916	-7.07236	-0.0460722	-7.25494	-0.944918	7.20596	NA	NA	0.48398	1.5232e-12	0.963253	4.01851e-13	0.344701	5.76384e-13	NA	NA	0.82926	4.9232e-10	0.995132	2.14728e-10	0.875495	2.14887e-10	NA	NA
KIF3A	1.5842e-12	6.9986e-10	7.06691	Brain_Cortex	6.4704e-13	4.38089e-10	7.19018	Artery_Aorta	3.79611e-13	1.76086e-10	-7.26264	NA	NA	NA	1	1	1	0	3	0.699916	-7.07236	-0.0460722	-7.25494	-0.944918	7.20596	NA	NA	0.48398	1.5232e-12	0.963253	4.01851e-13	0.344701	5.76384e-13	NA	NA	0.82926	4.9232e-10	0.995132	2.14728e-10	0.869814	2.30402e-10	NA	NA
KIF3A	1.5842e-12	6.9986e-10	7.06691	Brain_Cortex	6.4704e-13	4.38089e-10	7.19018	Artery_Coronary	4.08336e-12	1.59848e-09	-6.93427	NA	NA	NA	1	1	1	0	3	0.699916	-7.07236	-0.0460722	-7.25494	-0.655877	6.92639	NA	NA	0.48398	1.5232e-12	0.963253	4.01851e-13	0.511903	4.31719e-12	NA	NA	0.82926	4.9232e-10	0.995132	2.14728e-10	0.913412	1.67154e-09	NA	NA
KIF3A	1.5842e-12	6.9986e-10	7.06691	Brain_Cortex	6.4704e-13	4.38089e-10	7.19018	Artery_Tibial	3.79611e-13	1.73952e-10	-7.26264	NA	NA	NA	1	1	1	0	3	0.699916	-7.07236	-0.0460722	-7.25494	-0.944918	7.20596	NA	NA	0.48398	1.5232e-12	0.963253	4.01851e-13	0.344701	5.76384e-13	NA	NA	0.82926	4.9232e-10	0.995132	2.14728e-10	0.8628	2.45896e-10	NA	NA
KIF3A	1.5842e-12	6.9986e-10	7.06691	Brain_Cortex	6.4704e-13	4.38089e-10	7.19018	Brain_Amygdala	4.01524e-16	3.8742e-13	8.1381	NA	NA	NA	1	1	1	0	3	0.699916	-7.07236	-0.0460722	-7.25494	1.04735	-8.07049	NA	NA	0.48398	1.5232e-12	0.963253	4.01851e-13	0.294937	7.00189e-16	NA	NA	0.82926	4.9232e-10	0.995132	2.14728e-10	0.861356	5.99234e-13	NA	NA
KIF3A	1.5842e-12	6.9986e-10	7.06691	Brain_Cortex	6.4704e-13	4.38089e-10	7.19018	Brain_Anterior_cingulate_cortex_BA24	4.15825e-13	2.03262e-10	7.25031	NA	NA	NA	1	1	1	0	3	0.699916	-7.07236	-0.0460722	-7.25494	1.01973	-7.17585	NA	NA	0.48398	1.5232e-12	0.963253	4.01851e-13	0.307855	7.18581e-13	NA	NA	0.82926	4.9232e-10	0.995132	2.14728e-10	0.860705	3.01032e-10	NA	NA
KIF3A	1.5842e-12	6.9986e-10	7.06691	Brain_Cortex	6.4704e-13	4.38089e-10	7.19018	Brain_Caudate_basal_ganglia	7.52849e-12	3.05583e-09	-6.84725	NA	NA	NA	1	1	1	0	3	0.699916	-7.07236	-0.0460722	-7.25494	-0.652323	6.83866	NA	NA	0.48398	1.5232e-12	0.963253	4.01851e-13	0.514193	7.99384e-12	NA	NA	0.82926	4.9232e-10	0.995132	2.14728e-10	0.925171	2.99781e-09	NA	NA
KIF3A	1.5842e-12	6.9986e-10	7.06691	Brain_Cortex	6.4704e-13	4.38089e-10	7.19018	Brain_Cerebellar_Hemisphere	4.15825e-13	1.69637e-10	7.25031	NA	NA	NA	1	1	1	0	3	0.699916	-7.07236	-0.0460722	-7.25494	1.01973	-7.17585	NA	NA	0.48398	1.5232e-12	0.963253	4.01851e-13	0.307855	7.18581e-13	NA	NA	0.82926	4.9232e-10	0.995132	2.14728e-10	0.851477	2.54859e-10	NA	NA
KIF3A	1.5842e-12	6.9986e-10	7.06691	Brain_Cortex	6.4704e-13	4.38089e-10	7.19018	Brain_Cerebellum	4.15825e-13	1.80986e-10	-7.25031	NA	NA	NA	1	1	1	0	3	0.699916	-7.07236	-0.0460722	-7.25494	-1.08404	7.16251	NA	NA	0.48398	1.5232e-12	0.963253	4.01851e-13	0.278346	7.92142e-13	NA	NA	0.82926	4.9232e-10	0.995132	2.14728e-10	0.836439	3.03391e-10	NA	NA
KIF3A	1.5842e-12	6.9986e-10	7.06691	Brain_Cortex	6.4704e-13	4.38089e-10	7.19018	Brain_Cortex	3.79611e-13	1.9183e-10	7.26264	NA	NA	NA	1	1	1	0	3	0.699916	-7.07236	-0.0460722	-7.25494	0.944918	-7.20596	NA	NA	0.48398	1.5232e-12	0.963253	4.01851e-13	0.344701	5.76384e-13	NA	NA	0.82926	4.9232e-10	0.995132	2.14728e-10	0.866298	2.44715e-10	NA	NA
KIF3A	1.5842e-12	6.9986e-10	7.06691	Brain_Cortex	6.4704e-13	4.38089e-10	7.19018	Brain_Frontal_Cortex_BA9	3.79611e-13	1.69612e-10	7.26264	NA	NA	NA	1	1	1	0	3	0.699916	-7.07236	-0.0460722	-7.25494	0.944918	-7.20596	NA	NA	0.48398	1.5232e-12	0.963253	4.01851e-13	0.344701	5.76384e-13	NA	NA	0.82926	4.9232e-10	0.995132	2.14728e-10	0.867897	2.28358e-10	NA	NA
KIF3A	1.5842e-12	6.9986e-10	7.06691	Brain_Cortex	6.4704e-13	4.38089e-10	7.19018	Brain_Hippocampus	4.15825e-13	3.01785e-10	7.25031	NA	NA	NA	1	1	1	0	3	0.699916	-7.07236	-0.0460722	-7.25494	1.01973	-7.17585	NA	NA	0.48398	1.5232e-12	0.963253	4.01851e-13	0.307855	7.18581e-13	NA	NA	0.82926	4.9232e-10	0.995132	2.14728e-10	0.867545	4.12834e-10	NA	NA
KIF3A	1.5842e-12	6.9986e-10	7.06691	Brain_Cortex	6.4704e-13	4.38089e-10	7.19018	Brain_Hypothalamus	4.15825e-13	2.44707e-10	7.25031	NA	NA	NA	1	1	1	0	3	0.699916	-7.07236	-0.0460722	-7.25494	1.01973	-7.17585	NA	NA	0.48398	1.5232e-12	0.963253	4.01851e-13	0.307855	7.18581e-13	NA	NA	0.82926	4.9232e-10	0.995132	2.14728e-10	0.860312	3.40205e-10	NA	NA
KIF3A	1.5842e-12	6.9986e-10	7.06691	Brain_Cortex	6.4704e-13	4.38089e-10	7.19018	Brain_Nucleus_accumbens_basal_ganglia	4.15825e-13	2.24194e-10	7.25031	NA	NA	NA	1	1	1	0	3	0.699916	-7.07236	-0.0460722	-7.25494	1.01973	-7.17585	NA	NA	0.48398	1.5232e-12	0.963253	4.01851e-13	0.307855	7.18581e-13	NA	NA	0.82926	4.9232e-10	0.995132	2.14728e-10	0.854166	2.97203e-10	NA	NA
KIF3A	1.5842e-12	6.9986e-10	7.06691	Brain_Cortex	6.4704e-13	4.38089e-10	7.19018	Brain_Putamen_basal_ganglia	4.15825e-13	3.04084e-10	7.25031	NA	NA	NA	1	1	1	0	3	0.699916	-7.07236	-0.0460722	-7.25494	1.01973	-7.17585	NA	NA	0.48398	1.5232e-12	0.963253	4.01851e-13	0.307855	7.18581e-13	NA	NA	0.82926	4.9232e-10	0.995132	2.14728e-10	0.850057	3.80506e-10	NA	NA
KIF3A	1.5842e-12	6.9986e-10	7.06691	Brain_Cortex	6.4704e-13	4.38089e-10	7.19018	Brain_Spinal_cord_cervical_c-1	4.15825e-13	2.18142e-10	7.25031	NA	NA	NA	1	1	1	0	3	0.699916	-7.07236	-0.0460722	-7.25494	1.01973	-7.17585	NA	NA	0.48398	1.5232e-12	0.963253	4.01851e-13	0.307855	7.18581e-13	NA	NA	0.82926	4.9232e-10	0.995132	2.14728e-10	0.871975	3.21752e-10	NA	NA
KIF3A	1.5842e-12	6.9986e-10	7.06691	Brain_Cortex	6.4704e-13	4.38089e-10	7.19018	Brain_Substantia_nigra	6.46387e-12	2.99641e-09	-6.86903	NA	NA	NA	1	1	1	0	3	0.699916	-7.07236	-0.0460722	-7.25494	-0.642602	6.86246	NA	NA	0.48398	1.5232e-12	0.963253	4.01851e-13	0.520482	6.76845e-12	NA	NA	0.82926	4.9232e-10	0.995132	2.14728e-10	0.92202	2.7328e-09	NA	NA
KIF3A	1.5842e-12	6.9986e-10	7.06691	Brain_Cortex	6.4704e-13	4.38089e-10	7.19018	Breast_Mammary_Tissue	3.79611e-13	1.55764e-10	-7.26264	NA	NA	NA	1	1	1	0	3	0.699916	-7.07236	-0.0460722	-7.25494	-0.944918	7.20596	NA	NA	0.48398	1.5232e-12	0.963253	4.01851e-13	0.344701	5.76384e-13	NA	NA	0.82926	4.9232e-10	0.995132	2.14728e-10	0.872267	2.28274e-10	NA	NA
KIF3A	1.5842e-12	6.9986e-10	7.06691	Brain_Cortex	6.4704e-13	4.38089e-10	7.19018	Cells_Cultured_fibroblasts	3.79611e-13	1.96493e-10	-7.26264	NA	NA	NA	1	1	1	0	3	0.699916	-7.07236	-0.0460722	-7.25494	-0.944918	7.20596	NA	NA	0.48398	1.5232e-12	0.963253	4.01851e-13	0.344701	5.76384e-13	NA	NA	0.82926	4.9232e-10	0.995132	2.14728e-10	0.863518	2.48871e-10	NA	NA
KIF3A	1.5842e-12	6.9986e-10	7.06691	Brain_Cortex	6.4704e-13	4.38089e-10	7.19018	Cells_EBV-transformed_lymphocytes	3.79611e-13	1.65138e-10	7.26264	NA	NA	NA	1	1	1	0	3	0.699916	-7.07236	-0.0460722	-7.25494	0.944918	-7.20596	NA	NA	0.48398	1.5232e-12	0.963253	4.01851e-13	0.344701	5.76384e-13	NA	NA	0.82926	4.9232e-10	0.995132	2.14728e-10	0.865853	2.20687e-10	NA	NA
KIF3A	1.5842e-12	6.9986e-10	7.06691	Brain_Cortex	6.4704e-13	4.38089e-10	7.19018	Colon_Sigmoid	3.79611e-13	1.86879e-10	-7.26264	NA	NA	NA	1	1	1	0	3	0.699916	-7.07236	-0.0460722	-7.25494	-0.944918	7.20596	NA	NA	0.48398	1.5232e-12	0.963253	4.01851e-13	0.344701	5.76384e-13	NA	NA	0.82926	4.9232e-10	0.995132	2.14728e-10	0.875224	2.35551e-10	NA	NA
KIF3A	1.5842e-12	6.9986e-10	7.06691	Brain_Cortex	6.4704e-13	4.38089e-10	7.19018	Colon_Transverse	3.79611e-13	2.00368e-10	-7.26264	NA	NA	NA	1	1	1	0	3	0.699916	-7.07236	-0.0460722	-7.25494	-0.944918	7.20596	NA	NA	0.48398	1.5232e-12	0.963253	4.01851e-13	0.344701	5.76384e-13	NA	NA	0.82926	4.9232e-10	0.995132	2.14728e-10	0.875502	2.55918e-10	NA	NA
KIF3A	1.5842e-12	6.9986e-10	7.06691	Brain_Cortex	6.4704e-13	4.38089e-10	7.19018	Esophagus_Gastroesophageal_Junction	4.15825e-13	1.85763e-10	-7.25031	NA	NA	NA	1	1	1	0	3	0.699916	-7.07236	-0.0460722	-7.25494	-1.08404	7.16251	NA	NA	0.48398	1.5232e-12	0.963253	4.01851e-13	0.278346	7.92142e-13	NA	NA	0.82926	4.9232e-10	0.995132	2.14728e-10	0.841468	2.72371e-10	NA	NA
KIF3A	1.5842e-12	6.9986e-10	7.06691	Brain_Cortex	6.4704e-13	4.38089e-10	7.19018	Esophagus_Muscularis	4.15825e-13	2.00352e-10	-7.25031	NA	NA	NA	1	1	1	0	3	0.699916	-7.07236	-0.0460722	-7.25494	-1.08404	7.16251	NA	NA	0.48398	1.5232e-12	0.963253	4.01851e-13	0.278346	7.92142e-13	NA	NA	0.82926	4.9232e-10	0.995132	2.14728e-10	0.845308	2.81008e-10	NA	NA
KIF3A	1.5842e-12	6.9986e-10	7.06691	Brain_Cortex	6.4704e-13	4.38089e-10	7.19018	Heart_Atrial_Appendage	3.79611e-13	1.7614e-10	-7.26264	NA	NA	NA	1	1	1	0	3	0.699916	-7.07236	-0.0460722	-7.25494	-0.944918	7.20596	NA	NA	0.48398	1.5232e-12	0.963253	4.01851e-13	0.344701	5.76384e-13	NA	NA	0.82926	4.9232e-10	0.995132	2.14728e-10	0.869524	2.35939e-10	NA	NA
KIF3A	1.5842e-12	6.9986e-10	7.06691	Brain_Cortex	6.4704e-13	4.38089e-10	7.19018	Heart_Left_Ventricle	4.01524e-16	2.39283e-13	8.1381	NA	NA	NA	1	1	1	0	3	0.699916	-7.07236	-0.0460722	-7.25494	1.04735	-8.07049	NA	NA	0.48398	1.5232e-12	0.963253	4.01851e-13	0.294937	7.00189e-16	NA	NA	0.82926	4.9232e-10	0.995132	2.14728e-10	0.85346	3.42854e-13	NA	NA
KIF3A	1.5842e-12	6.9986e-10	7.06691	Brain_Cortex	6.4704e-13	4.38089e-10	7.19018	Lung	4.15825e-13	1.64374e-10	-7.25031	NA	NA	NA	1	1	1	0	3	0.699916	-7.07236	-0.0460722	-7.25494	-1.08404	7.16251	NA	NA	0.48398	1.5232e-12	0.963253	4.01851e-13	0.278346	7.92142e-13	NA	NA	0.82926	4.9232e-10	0.995132	2.14728e-10	0.831166	2.85026e-10	NA	NA
KIF3A	1.5842e-12	6.9986e-10	7.06691	Brain_Cortex	6.4704e-13	4.38089e-10	7.19018	Minor_Salivary_Gland	4.15825e-13	2.2722e-10	-7.25031	NA	NA	NA	1	1	1	0	3	0.699916	-7.07236	-0.0460722	-7.25494	-1.01973	7.17585	NA	NA	0.48398	1.5232e-12	0.963253	4.01851e-13	0.307855	7.18581e-13	NA	NA	0.82926	4.9232e-10	0.995132	2.14728e-10	0.856395	3.24334e-10	NA	NA
KIF3A	1.5842e-12	6.9986e-10	7.06691	Brain_Cortex	6.4704e-13	4.38089e-10	7.19018	Muscle_Skeletal	4.15825e-13	1.86856e-10	-7.25031	NA	NA	NA	1	1	1	0	3	0.699916	-7.07236	-0.0460722	-7.25494	-1.08404	7.16251	NA	NA	0.48398	1.5232e-12	0.963253	4.01851e-13	0.278346	7.92142e-13	NA	NA	0.82926	4.9232e-10	0.995132	2.14728e-10	0.84042	3.04303e-10	NA	NA
KIF3A	1.5842e-12	6.9986e-10	7.06691	Brain_Cortex	6.4704e-13	4.38089e-10	7.19018	Nerve_Tibial	4.15825e-13	1.77341e-10	-7.25031	NA	NA	NA	1	1	1	0	3	0.699916	-7.07236	-0.0460722	-7.25494	-1.08404	7.16251	NA	NA	0.48398	1.5232e-12	0.963253	4.01851e-13	0.278346	7.92142e-13	NA	NA	0.82926	4.9232e-10	0.995132	2.14728e-10	0.839741	2.90636e-10	NA	NA
KIF3A	1.5842e-12	6.9986e-10	7.06691	Brain_Cortex	6.4704e-13	4.38089e-10	7.19018	Ovary	4.15825e-13	2.46745e-10	-7.25031	NA	NA	NA	1	1	1	0	3	0.699916	-7.07236	-0.0460722	-7.25494	-1.08404	7.16251	NA	NA	0.48398	1.5232e-12	0.963253	4.01851e-13	0.278346	7.92142e-13	NA	NA	0.82926	4.9232e-10	0.995132	2.14728e-10	0.843153	3.27175e-10	NA	NA
KIF3A	1.5842e-12	6.9986e-10	7.06691	Brain_Cortex	6.4704e-13	4.38089e-10	7.19018	Pituitary	4.15825e-13	1.9424e-10	-7.25031	NA	NA	NA	1	1	1	0	3	0.699916	-7.07236	-0.0460722	-7.25494	-1.01973	7.17585	NA	NA	0.48398	1.5232e-12	0.963253	4.01851e-13	0.307855	7.18581e-13	NA	NA	0.82926	4.9232e-10	0.995132	2.14728e-10	0.861004	2.79703e-10	NA	NA
KIF3A	1.5842e-12	6.9986e-10	7.06691	Brain_Cortex	6.4704e-13	4.38089e-10	7.19018	Prostate	3.98214e-14	2.14719e-11	-7.56158	NA	NA	NA	1	1	1	0	3	0.699916	-7.07236	-0.0460722	-7.25494	-1.18411	7.47826	NA	NA	0.48398	1.5232e-12	0.963253	4.01851e-13	0.23637	7.53152e-14	NA	NA	0.82926	4.9232e-10	0.995132	2.14728e-10	0.825252	3.32975e-11	NA	NA
KIF3A	1.5842e-12	6.9986e-10	7.06691	Brain_Cortex	6.4704e-13	4.38089e-10	7.19018	Skin_Not_Sun_Exposed_Suprapubic	4.15825e-13	2.35382e-10	-7.25031	NA	NA	NA	1	1	1	0	3	0.699916	-7.07236	-0.0460722	-7.25494	-1.08404	7.16251	NA	NA	0.48398	1.5232e-12	0.963253	4.01851e-13	0.278346	7.92142e-13	NA	NA	0.82926	4.9232e-10	0.995132	2.14728e-10	0.847878	3.1909e-10	NA	NA
KIF3A	1.5842e-12	6.9986e-10	7.06691	Brain_Cortex	6.4704e-13	4.38089e-10	7.19018	Skin_Sun_Exposed_Lower_leg	3.79611e-13	1.76829e-10	-7.26264	NA	NA	NA	1	1	1	0	3	0.699916	-7.07236	-0.0460722	-7.25494	-0.944918	7.20596	NA	NA	0.48398	1.5232e-12	0.963253	4.01851e-13	0.344701	5.76384e-13	NA	NA	0.82926	4.9232e-10	0.995132	2.14728e-10	0.873756	2.37161e-10	NA	NA
KIF3A	1.5842e-12	6.9986e-10	7.06691	Brain_Cortex	6.4704e-13	4.38089e-10	7.19018	Small_Intestine_Terminal_Ileum	3.79611e-13	2.02858e-10	-7.26264	NA	NA	NA	1	1	1	0	3	0.699916	-7.07236	-0.0460722	-7.25494	-0.944918	7.20596	NA	NA	0.48398	1.5232e-12	0.963253	4.01851e-13	0.344701	5.76384e-13	NA	NA	0.82926	4.9232e-10	0.995132	2.14728e-10	0.876809	2.44931e-10	NA	NA
KIF3A	1.5842e-12	6.9986e-10	7.06691	Brain_Cortex	6.4704e-13	4.38089e-10	7.19018	Spleen	3.79611e-13	1.81735e-10	-7.26264	NA	NA	NA	1	1	1	0	3	0.699916	-7.07236	-0.0460722	-7.25494	-0.944918	7.20596	NA	NA	0.48398	1.5232e-12	0.963253	4.01851e-13	0.344701	5.76384e-13	NA	NA	0.82926	4.9232e-10	0.995132	2.14728e-10	0.865128	2.25208e-10	NA	NA
KIF3A	1.5842e-12	6.9986e-10	7.06691	Brain_Cortex	6.4704e-13	4.38089e-10	7.19018	Stomach	4.15825e-13	2.21408e-10	-7.25031	NA	NA	NA	1	1	1	0	3	0.699916	-7.07236	-0.0460722	-7.25494	-1.01973	7.17585	NA	NA	0.48398	1.5232e-12	0.963253	4.01851e-13	0.307855	7.18581e-13	NA	NA	0.82926	4.9232e-10	0.995132	2.14728e-10	0.863831	3.45905e-10	NA	NA
KIF3A	1.5842e-12	6.9986e-10	7.06691	Brain_Cortex	6.4704e-13	4.38089e-10	7.19018	Testis	4.15825e-13	2.39728e-10	7.25031	NA	NA	NA	1	1	1	0	3	0.699916	-7.07236	-0.0460722	-7.25494	1.01973	-7.17585	NA	NA	0.48398	1.5232e-12	0.963253	4.01851e-13	0.307855	7.18581e-13	NA	NA	0.82926	4.9232e-10	0.995132	2.14728e-10	0.866493	3.1617e-10	NA	NA
KIF3A	1.5842e-12	6.9986e-10	7.06691	Brain_Cortex	6.4704e-13	4.38089e-10	7.19018	Thyroid	4.15825e-13	1.86147e-10	-7.25031	NA	NA	NA	1	1	1	0	3	0.699916	-7.07236	-0.0460722	-7.25494	-1.08404	7.16251	NA	NA	0.48398	1.5232e-12	0.963253	4.01851e-13	0.278346	7.92142e-13	NA	NA	0.82926	4.9232e-10	0.995132	2.14728e-10	0.838817	3.0441e-10	NA	NA
KIF3A	1.5842e-12	6.9986e-10	7.06691	Brain_Cortex	6.4704e-13	4.38089e-10	7.19018	Uterus	4.15825e-13	2.043e-10	-7.25031	NA	NA	NA	1	1	1	0	3	0.699916	-7.07236	-0.0460722	-7.25494	-1.08404	7.16251	NA	NA	0.48398	1.5232e-12	0.963253	4.01851e-13	0.278346	7.92142e-13	NA	NA	0.82926	4.9232e-10	0.995132	2.14728e-10	0.839675	3.08986e-10	NA	NA
KIF3A	1.5842e-12	6.9986e-10	7.06691	Brain_Cortex	6.4704e-13	4.38089e-10	7.19018	Vagina	1.12178e-12	5.59149e-10	-7.11467	NA	NA	NA	1	1	1	0	3	0.699916	-7.07236	-0.0460722	-7.25494	-1.17207	7.02012	NA	NA	0.48398	1.5232e-12	0.963253	4.01851e-13	0.241168	2.21678e-12	NA	NA	0.82926	4.9232e-10	0.995132	2.14728e-10	0.825008	9.57647e-10	NA	NA
KIF3A	1.5842e-12	6.9986e-10	7.06691	Brain_Cortex	6.4704e-13	4.38089e-10	7.19018	smultixcan	7.96101e-14	3.61144e-11	7.4476	NA	NA	NA	1	1	1	0	3	0.699916	-7.07236	-0.0460722	-7.25494	1.02587	-7.37466	NA	NA	0.48398	1.5232e-12	0.963253	4.01851e-13	0.303353	1.38492e-13	NA	NA	0.82926	4.9232e-10	0.995132	2.14728e-10	0.841507	5.79081e-11	NA	NA
KIF3A	1.5842e-12	6.9986e-10	7.06691	Brain_Hippocampus	3.37055e-14	3.5271e-11	7.58323	Adipose_Subcutaneous	3.79611e-13	1.69324e-10	-7.26264	NA	NA	NA	1	1	1	0	3	0.699916	-7.07236	0.781675	-7.47485	-0.944918	7.20596	NA	NA	0.48398	1.5232e-12	0.434406	7.7291e-14	0.344701	5.76384e-13	NA	NA	0.82926	4.9232e-10	0.92197	5.9004e-11	0.868515	2.40732e-10	NA	NA
KIF3A	1.5842e-12	6.9986e-10	7.06691	Brain_Hippocampus	3.37055e-14	3.5271e-11	7.58323	Adipose_Visceral_Omentum	3.98214e-14	2.14333e-11	-7.56158	NA	NA	NA	1	1	1	0	3	0.699916	-7.07236	0.781675	-7.47485	-1.18411	7.47826	NA	NA	0.48398	1.5232e-12	0.434406	7.7291e-14	0.23637	7.53152e-14	NA	NA	0.82926	4.9232e-10	0.92197	5.9004e-11	0.804403	3.41188e-11	NA	NA
KIF3A	1.5842e-12	6.9986e-10	7.06691	Brain_Hippocampus	3.37055e-14	3.5271e-11	7.58323	Adrenal_Gland	3.79611e-13	1.8052e-10	-7.26264	NA	NA	NA	1	1	1	0	3	0.699916	-7.07236	0.781675	-7.47485	-0.944918	7.20596	NA	NA	0.48398	1.5232e-12	0.434406	7.7291e-14	0.344701	5.76384e-13	NA	NA	0.82926	4.9232e-10	0.92197	5.9004e-11	0.875495	2.14887e-10	NA	NA
KIF3A	1.5842e-12	6.9986e-10	7.06691	Brain_Hippocampus	3.37055e-14	3.5271e-11	7.58323	Artery_Aorta	3.79611e-13	1.76086e-10	-7.26264	NA	NA	NA	1	1	1	0	3	0.699916	-7.07236	0.781675	-7.47485	-0.944918	7.20596	NA	NA	0.48398	1.5232e-12	0.434406	7.7291e-14	0.344701	5.76384e-13	NA	NA	0.82926	4.9232e-10	0.92197	5.9004e-11	0.869814	2.30402e-10	NA	NA
KIF3A	1.5842e-12	6.9986e-10	7.06691	Brain_Hippocampus	3.37055e-14	3.5271e-11	7.58323	Artery_Coronary	4.08336e-12	1.59848e-09	-6.93427	NA	NA	NA	1	1	1	0	3	0.699916	-7.07236	0.781675	-7.47485	-0.655877	6.92639	NA	NA	0.48398	1.5232e-12	0.434406	7.7291e-14	0.511903	4.31719e-12	NA	NA	0.82926	4.9232e-10	0.92197	5.9004e-11	0.913412	1.67154e-09	NA	NA
KIF3A	1.5842e-12	6.9986e-10	7.06691	Brain_Hippocampus	3.37055e-14	3.5271e-11	7.58323	Artery_Tibial	3.79611e-13	1.73952e-10	-7.26264	NA	NA	NA	1	1	1	0	3	0.699916	-7.07236	0.781675	-7.47485	-0.944918	7.20596	NA	NA	0.48398	1.5232e-12	0.434406	7.7291e-14	0.344701	5.76384e-13	NA	NA	0.82926	4.9232e-10	0.92197	5.9004e-11	0.8628	2.45896e-10	NA	NA
KIF3A	1.5842e-12	6.9986e-10	7.06691	Brain_Hippocampus	3.37055e-14	3.5271e-11	7.58323	Brain_Amygdala	4.01524e-16	3.8742e-13	8.1381	NA	NA	NA	1	1	1	0	3	0.699916	-7.07236	0.781675	-7.47485	1.04735	-8.07049	NA	NA	0.48398	1.5232e-12	0.434406	7.7291e-14	0.294937	7.00189e-16	NA	NA	0.82926	4.9232e-10	0.92197	5.9004e-11	0.861356	5.99234e-13	NA	NA
KIF3A	1.5842e-12	6.9986e-10	7.06691	Brain_Hippocampus	3.37055e-14	3.5271e-11	7.58323	Brain_Anterior_cingulate_cortex_BA24	4.15825e-13	2.03262e-10	7.25031	NA	NA	NA	1	1	1	0	3	0.699916	-7.07236	0.781675	-7.47485	1.01973	-7.17585	NA	NA	0.48398	1.5232e-12	0.434406	7.7291e-14	0.307855	7.18581e-13	NA	NA	0.82926	4.9232e-10	0.92197	5.9004e-11	0.860705	3.01032e-10	NA	NA
KIF3A	1.5842e-12	6.9986e-10	7.06691	Brain_Hippocampus	3.37055e-14	3.5271e-11	7.58323	Brain_Caudate_basal_ganglia	7.52849e-12	3.05583e-09	-6.84725	NA	NA	NA	1	1	1	0	3	0.699916	-7.07236	0.781675	-7.47485	-0.652323	6.83866	NA	NA	0.48398	1.5232e-12	0.434406	7.7291e-14	0.514193	7.99384e-12	NA	NA	0.82926	4.9232e-10	0.92197	5.9004e-11	0.925171	2.99781e-09	NA	NA
KIF3A	1.5842e-12	6.9986e-10	7.06691	Brain_Hippocampus	3.37055e-14	3.5271e-11	7.58323	Brain_Cerebellar_Hemisphere	4.15825e-13	1.69637e-10	7.25031	NA	NA	NA	1	1	1	0	3	0.699916	-7.07236	0.781675	-7.47485	1.01973	-7.17585	NA	NA	0.48398	1.5232e-12	0.434406	7.7291e-14	0.307855	7.18581e-13	NA	NA	0.82926	4.9232e-10	0.92197	5.9004e-11	0.851477	2.54859e-10	NA	NA
KIF3A	1.5842e-12	6.9986e-10	7.06691	Brain_Hippocampus	3.37055e-14	3.5271e-11	7.58323	Brain_Cerebellum	4.15825e-13	1.80986e-10	-7.25031	NA	NA	NA	1	1	1	0	3	0.699916	-7.07236	0.781675	-7.47485	-1.08404	7.16251	NA	NA	0.48398	1.5232e-12	0.434406	7.7291e-14	0.278346	7.92142e-13	NA	NA	0.82926	4.9232e-10	0.92197	5.9004e-11	0.836439	3.03391e-10	NA	NA
KIF3A	1.5842e-12	6.9986e-10	7.06691	Brain_Hippocampus	3.37055e-14	3.5271e-11	7.58323	Brain_Cortex	3.79611e-13	1.9183e-10	7.26264	NA	NA	NA	1	1	1	0	3	0.699916	-7.07236	0.781675	-7.47485	0.944918	-7.20596	NA	NA	0.48398	1.5232e-12	0.434406	7.7291e-14	0.344701	5.76384e-13	NA	NA	0.82926	4.9232e-10	0.92197	5.9004e-11	0.866298	2.44715e-10	NA	NA
KIF3A	1.5842e-12	6.9986e-10	7.06691	Brain_Hippocampus	3.37055e-14	3.5271e-11	7.58323	Brain_Frontal_Cortex_BA9	3.79611e-13	1.69612e-10	7.26264	NA	NA	NA	1	1	1	0	3	0.699916	-7.07236	0.781675	-7.47485	0.944918	-7.20596	NA	NA	0.48398	1.5232e-12	0.434406	7.7291e-14	0.344701	5.76384e-13	NA	NA	0.82926	4.9232e-10	0.92197	5.9004e-11	0.867897	2.28358e-10	NA	NA
KIF3A	1.5842e-12	6.9986e-10	7.06691	Brain_Hippocampus	3.37055e-14	3.5271e-11	7.58323	Brain_Hippocampus	4.15825e-13	3.01785e-10	7.25031	NA	NA	NA	1	1	1	0	3	0.699916	-7.07236	0.781675	-7.47485	1.01973	-7.17585	NA	NA	0.48398	1.5232e-12	0.434406	7.7291e-14	0.307855	7.18581e-13	NA	NA	0.82926	4.9232e-10	0.92197	5.9004e-11	0.867545	4.12834e-10	NA	NA
KIF3A	1.5842e-12	6.9986e-10	7.06691	Brain_Hippocampus	3.37055e-14	3.5271e-11	7.58323	Brain_Hypothalamus	4.15825e-13	2.44707e-10	7.25031	NA	NA	NA	1	1	1	0	3	0.699916	-7.07236	0.781675	-7.47485	1.01973	-7.17585	NA	NA	0.48398	1.5232e-12	0.434406	7.7291e-14	0.307855	7.18581e-13	NA	NA	0.82926	4.9232e-10	0.92197	5.9004e-11	0.860312	3.40205e-10	NA	NA
KIF3A	1.5842e-12	6.9986e-10	7.06691	Brain_Hippocampus	3.37055e-14	3.5271e-11	7.58323	Brain_Nucleus_accumbens_basal_ganglia	4.15825e-13	2.24194e-10	7.25031	NA	NA	NA	1	1	1	0	3	0.699916	-7.07236	0.781675	-7.47485	1.01973	-7.17585	NA	NA	0.48398	1.5232e-12	0.434406	7.7291e-14	0.307855	7.18581e-13	NA	NA	0.82926	4.9232e-10	0.92197	5.9004e-11	0.854166	2.97203e-10	NA	NA
KIF3A	1.5842e-12	6.9986e-10	7.06691	Brain_Hippocampus	3.37055e-14	3.5271e-11	7.58323	Brain_Putamen_basal_ganglia	4.15825e-13	3.04084e-10	7.25031	NA	NA	NA	1	1	1	0	3	0.699916	-7.07236	0.781675	-7.47485	1.01973	-7.17585	NA	NA	0.48398	1.5232e-12	0.434406	7.7291e-14	0.307855	7.18581e-13	NA	NA	0.82926	4.9232e-10	0.92197	5.9004e-11	0.850057	3.80506e-10	NA	NA
KIF3A	1.5842e-12	6.9986e-10	7.06691	Brain_Hippocampus	3.37055e-14	3.5271e-11	7.58323	Brain_Spinal_cord_cervical_c-1	4.15825e-13	2.18142e-10	7.25031	NA	NA	NA	1	1	1	0	3	0.699916	-7.07236	0.781675	-7.47485	1.01973	-7.17585	NA	NA	0.48398	1.5232e-12	0.434406	7.7291e-14	0.307855	7.18581e-13	NA	NA	0.82926	4.9232e-10	0.92197	5.9004e-11	0.871975	3.21752e-10	NA	NA
KIF3A	1.5842e-12	6.9986e-10	7.06691	Brain_Hippocampus	3.37055e-14	3.5271e-11	7.58323	Brain_Substantia_nigra	6.46387e-12	2.99641e-09	-6.86903	NA	NA	NA	1	1	1	0	3	0.699916	-7.07236	0.781675	-7.47485	-0.642602	6.86246	NA	NA	0.48398	1.5232e-12	0.434406	7.7291e-14	0.520482	6.76845e-12	NA	NA	0.82926	4.9232e-10	0.92197	5.9004e-11	0.92202	2.7328e-09	NA	NA
KIF3A	1.5842e-12	6.9986e-10	7.06691	Brain_Hippocampus	3.37055e-14	3.5271e-11	7.58323	Breast_Mammary_Tissue	3.79611e-13	1.55764e-10	-7.26264	NA	NA	NA	1	1	1	0	3	0.699916	-7.07236	0.781675	-7.47485	-0.944918	7.20596	NA	NA	0.48398	1.5232e-12	0.434406	7.7291e-14	0.344701	5.76384e-13	NA	NA	0.82926	4.9232e-10	0.92197	5.9004e-11	0.872267	2.28274e-10	NA	NA
KIF3A	1.5842e-12	6.9986e-10	7.06691	Brain_Hippocampus	3.37055e-14	3.5271e-11	7.58323	Cells_Cultured_fibroblasts	3.79611e-13	1.96493e-10	-7.26264	NA	NA	NA	1	1	1	0	3	0.699916	-7.07236	0.781675	-7.47485	-0.944918	7.20596	NA	NA	0.48398	1.5232e-12	0.434406	7.7291e-14	0.344701	5.76384e-13	NA	NA	0.82926	4.9232e-10	0.92197	5.9004e-11	0.863518	2.48871e-10	NA	NA
KIF3A	1.5842e-12	6.9986e-10	7.06691	Brain_Hippocampus	3.37055e-14	3.5271e-11	7.58323	Cells_EBV-transformed_lymphocytes	3.79611e-13	1.65138e-10	7.26264	NA	NA	NA	1	1	1	0	3	0.699916	-7.07236	0.781675	-7.47485	0.944918	-7.20596	NA	NA	0.48398	1.5232e-12	0.434406	7.7291e-14	0.344701	5.76384e-13	NA	NA	0.82926	4.9232e-10	0.92197	5.9004e-11	0.865853	2.20687e-10	NA	NA
KIF3A	1.5842e-12	6.9986e-10	7.06691	Brain_Hippocampus	3.37055e-14	3.5271e-11	7.58323	Colon_Sigmoid	3.79611e-13	1.86879e-10	-7.26264	NA	NA	NA	1	1	1	0	3	0.699916	-7.07236	0.781675	-7.47485	-0.944918	7.20596	NA	NA	0.48398	1.5232e-12	0.434406	7.7291e-14	0.344701	5.76384e-13	NA	NA	0.82926	4.9232e-10	0.92197	5.9004e-11	0.875224	2.35551e-10	NA	NA
KIF3A	1.5842e-12	6.9986e-10	7.06691	Brain_Hippocampus	3.37055e-14	3.5271e-11	7.58323	Colon_Transverse	3.79611e-13	2.00368e-10	-7.26264	NA	NA	NA	1	1	1	0	3	0.699916	-7.07236	0.781675	-7.47485	-0.944918	7.20596	NA	NA	0.48398	1.5232e-12	0.434406	7.7291e-14	0.344701	5.76384e-13	NA	NA	0.82926	4.9232e-10	0.92197	5.9004e-11	0.875502	2.55918e-10	NA	NA
KIF3A	1.5842e-12	6.9986e-10	7.06691	Brain_Hippocampus	3.37055e-14	3.5271e-11	7.58323	Esophagus_Gastroesophageal_Junction	4.15825e-13	1.85763e-10	-7.25031	NA	NA	NA	1	1	1	0	3	0.699916	-7.07236	0.781675	-7.47485	-1.08404	7.16251	NA	NA	0.48398	1.5232e-12	0.434406	7.7291e-14	0.278346	7.92142e-13	NA	NA	0.82926	4.9232e-10	0.92197	5.9004e-11	0.841468	2.72371e-10	NA	NA
KIF3A	1.5842e-12	6.9986e-10	7.06691	Brain_Hippocampus	3.37055e-14	3.5271e-11	7.58323	Esophagus_Muscularis	4.15825e-13	2.00352e-10	-7.25031	NA	NA	NA	1	1	1	0	3	0.699916	-7.07236	0.781675	-7.47485	-1.08404	7.16251	NA	NA	0.48398	1.5232e-12	0.434406	7.7291e-14	0.278346	7.92142e-13	NA	NA	0.82926	4.9232e-10	0.92197	5.9004e-11	0.845308	2.81008e-10	NA	NA
KIF3A	1.5842e-12	6.9986e-10	7.06691	Brain_Hippocampus	3.37055e-14	3.5271e-11	7.58323	Heart_Atrial_Appendage	3.79611e-13	1.7614e-10	-7.26264	NA	NA	NA	1	1	1	0	3	0.699916	-7.07236	0.781675	-7.47485	-0.944918	7.20596	NA	NA	0.48398	1.5232e-12	0.434406	7.7291e-14	0.344701	5.76384e-13	NA	NA	0.82926	4.9232e-10	0.92197	5.9004e-11	0.869524	2.35939e-10	NA	NA
KIF3A	1.5842e-12	6.9986e-10	7.06691	Brain_Hippocampus	3.37055e-14	3.5271e-11	7.58323	Heart_Left_Ventricle	4.01524e-16	2.39283e-13	8.1381	NA	NA	NA	1	1	1	0	3	0.699916	-7.07236	0.781675	-7.47485	1.04735	-8.07049	NA	NA	0.48398	1.5232e-12	0.434406	7.7291e-14	0.294937	7.00189e-16	NA	NA	0.82926	4.9232e-10	0.92197	5.9004e-11	0.85346	3.42854e-13	NA	NA
KIF3A	1.5842e-12	6.9986e-10	7.06691	Brain_Hippocampus	3.37055e-14	3.5271e-11	7.58323	Lung	4.15825e-13	1.64374e-10	-7.25031	NA	NA	NA	1	1	1	0	3	0.699916	-7.07236	0.781675	-7.47485	-1.08404	7.16251	NA	NA	0.48398	1.5232e-12	0.434406	7.7291e-14	0.278346	7.92142e-13	NA	NA	0.82926	4.9232e-10	0.92197	5.9004e-11	0.831166	2.85026e-10	NA	NA
KIF3A	1.5842e-12	6.9986e-10	7.06691	Brain_Hippocampus	3.37055e-14	3.5271e-11	7.58323	Minor_Salivary_Gland	4.15825e-13	2.2722e-10	-7.25031	NA	NA	NA	1	1	1	0	3	0.699916	-7.07236	0.781675	-7.47485	-1.01973	7.17585	NA	NA	0.48398	1.5232e-12	0.434406	7.7291e-14	0.307855	7.18581e-13	NA	NA	0.82926	4.9232e-10	0.92197	5.9004e-11	0.856395	3.24334e-10	NA	NA
KIF3A	1.5842e-12	6.9986e-10	7.06691	Brain_Hippocampus	3.37055e-14	3.5271e-11	7.58323	Muscle_Skeletal	4.15825e-13	1.86856e-10	-7.25031	NA	NA	NA	1	1	1	0	3	0.699916	-7.07236	0.781675	-7.47485	-1.08404	7.16251	NA	NA	0.48398	1.5232e-12	0.434406	7.7291e-14	0.278346	7.92142e-13	NA	NA	0.82926	4.9232e-10	0.92197	5.9004e-11	0.84042	3.04303e-10	NA	NA
KIF3A	1.5842e-12	6.9986e-10	7.06691	Brain_Hippocampus	3.37055e-14	3.5271e-11	7.58323	Nerve_Tibial	4.15825e-13	1.77341e-10	-7.25031	NA	NA	NA	1	1	1	0	3	0.699916	-7.07236	0.781675	-7.47485	-1.08404	7.16251	NA	NA	0.48398	1.5232e-12	0.434406	7.7291e-14	0.278346	7.92142e-13	NA	NA	0.82926	4.9232e-10	0.92197	5.9004e-11	0.839741	2.90636e-10	NA	NA
KIF3A	1.5842e-12	6.9986e-10	7.06691	Brain_Hippocampus	3.37055e-14	3.5271e-11	7.58323	Ovary	4.15825e-13	2.46745e-10	-7.25031	NA	NA	NA	1	1	1	0	3	0.699916	-7.07236	0.781675	-7.47485	-1.08404	7.16251	NA	NA	0.48398	1.5232e-12	0.434406	7.7291e-14	0.278346	7.92142e-13	NA	NA	0.82926	4.9232e-10	0.92197	5.9004e-11	0.843153	3.27175e-10	NA	NA
KIF3A	1.5842e-12	6.9986e-10	7.06691	Brain_Hippocampus	3.37055e-14	3.5271e-11	7.58323	Pituitary	4.15825e-13	1.9424e-10	-7.25031	NA	NA	NA	1	1	1	0	3	0.699916	-7.07236	0.781675	-7.47485	-1.01973	7.17585	NA	NA	0.48398	1.5232e-12	0.434406	7.7291e-14	0.307855	7.18581e-13	NA	NA	0.82926	4.9232e-10	0.92197	5.9004e-11	0.861004	2.79703e-10	NA	NA
KIF3A	1.5842e-12	6.9986e-10	7.06691	Brain_Hippocampus	3.37055e-14	3.5271e-11	7.58323	Prostate	3.98214e-14	2.14719e-11	-7.56158	NA	NA	NA	1	1	1	0	3	0.699916	-7.07236	0.781675	-7.47485	-1.18411	7.47826	NA	NA	0.48398	1.5232e-12	0.434406	7.7291e-14	0.23637	7.53152e-14	NA	NA	0.82926	4.9232e-10	0.92197	5.9004e-11	0.825252	3.32975e-11	NA	NA
KIF3A	1.5842e-12	6.9986e-10	7.06691	Brain_Hippocampus	3.37055e-14	3.5271e-11	7.58323	Skin_Not_Sun_Exposed_Suprapubic	4.15825e-13	2.35382e-10	-7.25031	NA	NA	NA	1	1	1	0	3	0.699916	-7.07236	0.781675	-7.47485	-1.08404	7.16251	NA	NA	0.48398	1.5232e-12	0.434406	7.7291e-14	0.278346	7.92142e-13	NA	NA	0.82926	4.9232e-10	0.92197	5.9004e-11	0.847878	3.1909e-10	NA	NA
KIF3A	1.5842e-12	6.9986e-10	7.06691	Brain_Hippocampus	3.37055e-14	3.5271e-11	7.58323	Skin_Sun_Exposed_Lower_leg	3.79611e-13	1.76829e-10	-7.26264	NA	NA	NA	1	1	1	0	3	0.699916	-7.07236	0.781675	-7.47485	-0.944918	7.20596	NA	NA	0.48398	1.5232e-12	0.434406	7.7291e-14	0.344701	5.76384e-13	NA	NA	0.82926	4.9232e-10	0.92197	5.9004e-11	0.873756	2.37161e-10	NA	NA
KIF3A	1.5842e-12	6.9986e-10	7.06691	Brain_Hippocampus	3.37055e-14	3.5271e-11	7.58323	Small_Intestine_Terminal_Ileum	3.79611e-13	2.02858e-10	-7.26264	NA	NA	NA	1	1	1	0	3	0.699916	-7.07236	0.781675	-7.47485	-0.944918	7.20596	NA	NA	0.48398	1.5232e-12	0.434406	7.7291e-14	0.344701	5.76384e-13	NA	NA	0.82926	4.9232e-10	0.92197	5.9004e-11	0.876809	2.44931e-10	NA	NA
KIF3A	1.5842e-12	6.9986e-10	7.06691	Brain_Hippocampus	3.37055e-14	3.5271e-11	7.58323	Spleen	3.79611e-13	1.81735e-10	-7.26264	NA	NA	NA	1	1	1	0	3	0.699916	-7.07236	0.781675	-7.47485	-0.944918	7.20596	NA	NA	0.48398	1.5232e-12	0.434406	7.7291e-14	0.344701	5.76384e-13	NA	NA	0.82926	4.9232e-10	0.92197	5.9004e-11	0.865128	2.25208e-10	NA	NA
KIF3A	1.5842e-12	6.9986e-10	7.06691	Brain_Hippocampus	3.37055e-14	3.5271e-11	7.58323	Stomach	4.15825e-13	2.21408e-10	-7.25031	NA	NA	NA	1	1	1	0	3	0.699916	-7.07236	0.781675	-7.47485	-1.01973	7.17585	NA	NA	0.48398	1.5232e-12	0.434406	7.7291e-14	0.307855	7.18581e-13	NA	NA	0.82926	4.9232e-10	0.92197	5.9004e-11	0.863831	3.45905e-10	NA	NA
KIF3A	1.5842e-12	6.9986e-10	7.06691	Brain_Hippocampus	3.37055e-14	3.5271e-11	7.58323	Testis	4.15825e-13	2.39728e-10	7.25031	NA	NA	NA	1	1	1	0	3	0.699916	-7.07236	0.781675	-7.47485	1.01973	-7.17585	NA	NA	0.48398	1.5232e-12	0.434406	7.7291e-14	0.307855	7.18581e-13	NA	NA	0.82926	4.9232e-10	0.92197	5.9004e-11	0.866493	3.1617e-10	NA	NA
KIF3A	1.5842e-12	6.9986e-10	7.06691	Brain_Hippocampus	3.37055e-14	3.5271e-11	7.58323	Thyroid	4.15825e-13	1.86147e-10	-7.25031	NA	NA	NA	1	1	1	0	3	0.699916	-7.07236	0.781675	-7.47485	-1.08404	7.16251	NA	NA	0.48398	1.5232e-12	0.434406	7.7291e-14	0.278346	7.92142e-13	NA	NA	0.82926	4.9232e-10	0.92197	5.9004e-11	0.838817	3.0441e-10	NA	NA
KIF3A	1.5842e-12	6.9986e-10	7.06691	Brain_Hippocampus	3.37055e-14	3.5271e-11	7.58323	Uterus	4.15825e-13	2.043e-10	-7.25031	NA	NA	NA	1	1	1	0	3	0.699916	-7.07236	0.781675	-7.47485	-1.08404	7.16251	NA	NA	0.48398	1.5232e-12	0.434406	7.7291e-14	0.278346	7.92142e-13	NA	NA	0.82926	4.9232e-10	0.92197	5.9004e-11	0.839675	3.08986e-10	NA	NA
KIF3A	1.5842e-12	6.9986e-10	7.06691	Brain_Hippocampus	3.37055e-14	3.5271e-11	7.58323	Vagina	1.12178e-12	5.59149e-10	-7.11467	NA	NA	NA	1	1	1	0	3	0.699916	-7.07236	0.781675	-7.47485	-1.17207	7.02012	NA	NA	0.48398	1.5232e-12	0.434406	7.7291e-14	0.241168	2.21678e-12	NA	NA	0.82926	4.9232e-10	0.92197	5.9004e-11	0.825008	9.57647e-10	NA	NA
KIF3A	1.5842e-12	6.9986e-10	7.06691	Brain_Hippocampus	3.37055e-14	3.5271e-11	7.58323	smultixcan	7.96101e-14	3.61144e-11	7.4476	NA	NA	NA	1	1	1	0	3	0.699916	-7.07236	0.781675	-7.47485	1.02587	-7.37466	NA	NA	0.48398	1.5232e-12	0.434406	7.7291e-14	0.303353	1.38492e-13	NA	NA	0.82926	4.9232e-10	0.92197	5.9004e-11	0.841507	5.79081e-11	NA	NA
KIF3A	1.5842e-12	6.9986e-10	7.06691	Brain_Hypothalamus	6.4704e-13	4.06643e-10	7.19018	Adipose_Subcutaneous	3.79611e-13	1.69324e-10	-7.26264	NA	NA	NA	1	1	1	0	3	0.699916	-7.07236	0.260764	-7.25494	-0.944918	7.20596	NA	NA	0.48398	1.5232e-12	0.794275	4.01851e-13	0.344701	5.76384e-13	NA	NA	0.82926	4.9232e-10	0.983823	2.46144e-10	0.868515	2.40732e-10	NA	NA
KIF3A	1.5842e-12	6.9986e-10	7.06691	Brain_Hypothalamus	6.4704e-13	4.06643e-10	7.19018	Adipose_Visceral_Omentum	3.98214e-14	2.14333e-11	-7.56158	NA	NA	NA	1	1	1	0	3	0.699916	-7.07236	0.260764	-7.25494	-1.18411	7.47826	NA	NA	0.48398	1.5232e-12	0.794275	4.01851e-13	0.23637	7.53152e-14	NA	NA	0.82926	4.9232e-10	0.983823	2.46144e-10	0.804403	3.41188e-11	NA	NA
KIF3A	1.5842e-12	6.9986e-10	7.06691	Brain_Hypothalamus	6.4704e-13	4.06643e-10	7.19018	Adrenal_Gland	3.79611e-13	1.8052e-10	-7.26264	NA	NA	NA	1	1	1	0	3	0.699916	-7.07236	0.260764	-7.25494	-0.944918	7.20596	NA	NA	0.48398	1.5232e-12	0.794275	4.01851e-13	0.344701	5.76384e-13	NA	NA	0.82926	4.9232e-10	0.983823	2.46144e-10	0.875495	2.14887e-10	NA	NA
KIF3A	1.5842e-12	6.9986e-10	7.06691	Brain_Hypothalamus	6.4704e-13	4.06643e-10	7.19018	Artery_Aorta	3.79611e-13	1.76086e-10	-7.26264	NA	NA	NA	1	1	1	0	3	0.699916	-7.07236	0.260764	-7.25494	-0.944918	7.20596	NA	NA	0.48398	1.5232e-12	0.794275	4.01851e-13	0.344701	5.76384e-13	NA	NA	0.82926	4.9232e-10	0.983823	2.46144e-10	0.869814	2.30402e-10	NA	NA
KIF3A	1.5842e-12	6.9986e-10	7.06691	Brain_Hypothalamus	6.4704e-13	4.06643e-10	7.19018	Artery_Coronary	4.08336e-12	1.59848e-09	-6.93427	NA	NA	NA	1	1	1	0	3	0.699916	-7.07236	0.260764	-7.25494	-0.655877	6.92639	NA	NA	0.48398	1.5232e-12	0.794275	4.01851e-13	0.511903	4.31719e-12	NA	NA	0.82926	4.9232e-10	0.983823	2.46144e-10	0.913412	1.67154e-09	NA	NA
KIF3A	1.5842e-12	6.9986e-10	7.06691	Brain_Hypothalamus	6.4704e-13	4.06643e-10	7.19018	Artery_Tibial	3.79611e-13	1.73952e-10	-7.26264	NA	NA	NA	1	1	1	0	3	0.699916	-7.07236	0.260764	-7.25494	-0.944918	7.20596	NA	NA	0.48398	1.5232e-12	0.794275	4.01851e-13	0.344701	5.76384e-13	NA	NA	0.82926	4.9232e-10	0.983823	2.46144e-10	0.8628	2.45896e-10	NA	NA
KIF3A	1.5842e-12	6.9986e-10	7.06691	Brain_Hypothalamus	6.4704e-13	4.06643e-10	7.19018	Brain_Amygdala	4.01524e-16	3.8742e-13	8.1381	NA	NA	NA	1	1	1	0	3	0.699916	-7.07236	0.260764	-7.25494	1.04735	-8.07049	NA	NA	0.48398	1.5232e-12	0.794275	4.01851e-13	0.294937	7.00189e-16	NA	NA	0.82926	4.9232e-10	0.983823	2.46144e-10	0.861356	5.99234e-13	NA	NA
KIF3A	1.5842e-12	6.9986e-10	7.06691	Brain_Hypothalamus	6.4704e-13	4.06643e-10	7.19018	Brain_Anterior_cingulate_cortex_BA24	4.15825e-13	2.03262e-10	7.25031	NA	NA	NA	1	1	1	0	3	0.699916	-7.07236	0.260764	-7.25494	1.01973	-7.17585	NA	NA	0.48398	1.5232e-12	0.794275	4.01851e-13	0.307855	7.18581e-13	NA	NA	0.82926	4.9232e-10	0.983823	2.46144e-10	0.860705	3.01032e-10	NA	NA
KIF3A	1.5842e-12	6.9986e-10	7.06691	Brain_Hypothalamus	6.4704e-13	4.06643e-10	7.19018	Brain_Caudate_basal_ganglia	7.52849e-12	3.05583e-09	-6.84725	NA	NA	NA	1	1	1	0	3	0.699916	-7.07236	0.260764	-7.25494	-0.652323	6.83866	NA	NA	0.48398	1.5232e-12	0.794275	4.01851e-13	0.514193	7.99384e-12	NA	NA	0.82926	4.9232e-10	0.983823	2.46144e-10	0.925171	2.99781e-09	NA	NA
KIF3A	1.5842e-12	6.9986e-10	7.06691	Brain_Hypothalamus	6.4704e-13	4.06643e-10	7.19018	Brain_Cerebellar_Hemisphere	4.15825e-13	1.69637e-10	7.25031	NA	NA	NA	1	1	1	0	3	0.699916	-7.07236	0.260764	-7.25494	1.01973	-7.17585	NA	NA	0.48398	1.5232e-12	0.794275	4.01851e-13	0.307855	7.18581e-13	NA	NA	0.82926	4.9232e-10	0.983823	2.46144e-10	0.851477	2.54859e-10	NA	NA
KIF3A	1.5842e-12	6.9986e-10	7.06691	Brain_Hypothalamus	6.4704e-13	4.06643e-10	7.19018	Brain_Cerebellum	4.15825e-13	1.80986e-10	-7.25031	NA	NA	NA	1	1	1	0	3	0.699916	-7.07236	0.260764	-7.25494	-1.08404	7.16251	NA	NA	0.48398	1.5232e-12	0.794275	4.01851e-13	0.278346	7.92142e-13	NA	NA	0.82926	4.9232e-10	0.983823	2.46144e-10	0.836439	3.03391e-10	NA	NA
KIF3A	1.5842e-12	6.9986e-10	7.06691	Brain_Hypothalamus	6.4704e-13	4.06643e-10	7.19018	Brain_Cortex	3.79611e-13	1.9183e-10	7.26264	NA	NA	NA	1	1	1	0	3	0.699916	-7.07236	0.260764	-7.25494	0.944918	-7.20596	NA	NA	0.48398	1.5232e-12	0.794275	4.01851e-13	0.344701	5.76384e-13	NA	NA	0.82926	4.9232e-10	0.983823	2.46144e-10	0.866298	2.44715e-10	NA	NA
KIF3A	1.5842e-12	6.9986e-10	7.06691	Brain_Hypothalamus	6.4704e-13	4.06643e-10	7.19018	Brain_Frontal_Cortex_BA9	3.79611e-13	1.69612e-10	7.26264	NA	NA	NA	1	1	1	0	3	0.699916	-7.07236	0.260764	-7.25494	0.944918	-7.20596	NA	NA	0.48398	1.5232e-12	0.794275	4.01851e-13	0.344701	5.76384e-13	NA	NA	0.82926	4.9232e-10	0.983823	2.46144e-10	0.867897	2.28358e-10	NA	NA
KIF3A	1.5842e-12	6.9986e-10	7.06691	Brain_Hypothalamus	6.4704e-13	4.06643e-10	7.19018	Brain_Hippocampus	4.15825e-13	3.01785e-10	7.25031	NA	NA	NA	1	1	1	0	3	0.699916	-7.07236	0.260764	-7.25494	1.01973	-7.17585	NA	NA	0.48398	1.5232e-12	0.794275	4.01851e-13	0.307855	7.18581e-13	NA	NA	0.82926	4.9232e-10	0.983823	2.46144e-10	0.867545	4.12834e-10	NA	NA
KIF3A	1.5842e-12	6.9986e-10	7.06691	Brain_Hypothalamus	6.4704e-13	4.06643e-10	7.19018	Brain_Hypothalamus	4.15825e-13	2.44707e-10	7.25031	NA	NA	NA	1	1	1	0	3	0.699916	-7.07236	0.260764	-7.25494	1.01973	-7.17585	NA	NA	0.48398	1.5232e-12	0.794275	4.01851e-13	0.307855	7.18581e-13	NA	NA	0.82926	4.9232e-10	0.983823	2.46144e-10	0.860312	3.40205e-10	NA	NA
KIF3A	1.5842e-12	6.9986e-10	7.06691	Brain_Hypothalamus	6.4704e-13	4.06643e-10	7.19018	Brain_Nucleus_accumbens_basal_ganglia	4.15825e-13	2.24194e-10	7.25031	NA	NA	NA	1	1	1	0	3	0.699916	-7.07236	0.260764	-7.25494	1.01973	-7.17585	NA	NA	0.48398	1.5232e-12	0.794275	4.01851e-13	0.307855	7.18581e-13	NA	NA	0.82926	4.9232e-10	0.983823	2.46144e-10	0.854166	2.97203e-10	NA	NA
KIF3A	1.5842e-12	6.9986e-10	7.06691	Brain_Hypothalamus	6.4704e-13	4.06643e-10	7.19018	Brain_Putamen_basal_ganglia	4.15825e-13	3.04084e-10	7.25031	NA	NA	NA	1	1	1	0	3	0.699916	-7.07236	0.260764	-7.25494	1.01973	-7.17585	NA	NA	0.48398	1.5232e-12	0.794275	4.01851e-13	0.307855	7.18581e-13	NA	NA	0.82926	4.9232e-10	0.983823	2.46144e-10	0.850057	3.80506e-10	NA	NA
KIF3A	1.5842e-12	6.9986e-10	7.06691	Brain_Hypothalamus	6.4704e-13	4.06643e-10	7.19018	Brain_Spinal_cord_cervical_c-1	4.15825e-13	2.18142e-10	7.25031	NA	NA	NA	1	1	1	0	3	0.699916	-7.07236	0.260764	-7.25494	1.01973	-7.17585	NA	NA	0.48398	1.5232e-12	0.794275	4.01851e-13	0.307855	7.18581e-13	NA	NA	0.82926	4.9232e-10	0.983823	2.46144e-10	0.871975	3.21752e-10	NA	NA
KIF3A	1.5842e-12	6.9986e-10	7.06691	Brain_Hypothalamus	6.4704e-13	4.06643e-10	7.19018	Brain_Substantia_nigra	6.46387e-12	2.99641e-09	-6.86903	NA	NA	NA	1	1	1	0	3	0.699916	-7.07236	0.260764	-7.25494	-0.642602	6.86246	NA	NA	0.48398	1.5232e-12	0.794275	4.01851e-13	0.520482	6.76845e-12	NA	NA	0.82926	4.9232e-10	0.983823	2.46144e-10	0.92202	2.7328e-09	NA	NA
KIF3A	1.5842e-12	6.9986e-10	7.06691	Brain_Hypothalamus	6.4704e-13	4.06643e-10	7.19018	Breast_Mammary_Tissue	3.79611e-13	1.55764e-10	-7.26264	NA	NA	NA	1	1	1	0	3	0.699916	-7.07236	0.260764	-7.25494	-0.944918	7.20596	NA	NA	0.48398	1.5232e-12	0.794275	4.01851e-13	0.344701	5.76384e-13	NA	NA	0.82926	4.9232e-10	0.983823	2.46144e-10	0.872267	2.28274e-10	NA	NA
KIF3A	1.5842e-12	6.9986e-10	7.06691	Brain_Hypothalamus	6.4704e-13	4.06643e-10	7.19018	Cells_Cultured_fibroblasts	3.79611e-13	1.96493e-10	-7.26264	NA	NA	NA	1	1	1	0	3	0.699916	-7.07236	0.260764	-7.25494	-0.944918	7.20596	NA	NA	0.48398	1.5232e-12	0.794275	4.01851e-13	0.344701	5.76384e-13	NA	NA	0.82926	4.9232e-10	0.983823	2.46144e-10	0.863518	2.48871e-10	NA	NA
KIF3A	1.5842e-12	6.9986e-10	7.06691	Brain_Hypothalamus	6.4704e-13	4.06643e-10	7.19018	Cells_EBV-transformed_lymphocytes	3.79611e-13	1.65138e-10	7.26264	NA	NA	NA	1	1	1	0	3	0.699916	-7.07236	0.260764	-7.25494	0.944918	-7.20596	NA	NA	0.48398	1.5232e-12	0.794275	4.01851e-13	0.344701	5.76384e-13	NA	NA	0.82926	4.9232e-10	0.983823	2.46144e-10	0.865853	2.20687e-10	NA	NA
KIF3A	1.5842e-12	6.9986e-10	7.06691	Brain_Hypothalamus	6.4704e-13	4.06643e-10	7.19018	Colon_Sigmoid	3.79611e-13	1.86879e-10	-7.26264	NA	NA	NA	1	1	1	0	3	0.699916	-7.07236	0.260764	-7.25494	-0.944918	7.20596	NA	NA	0.48398	1.5232e-12	0.794275	4.01851e-13	0.344701	5.76384e-13	NA	NA	0.82926	4.9232e-10	0.983823	2.46144e-10	0.875224	2.35551e-10	NA	NA
KIF3A	1.5842e-12	6.9986e-10	7.06691	Brain_Hypothalamus	6.4704e-13	4.06643e-10	7.19018	Colon_Transverse	3.79611e-13	2.00368e-10	-7.26264	NA	NA	NA	1	1	1	0	3	0.699916	-7.07236	0.260764	-7.25494	-0.944918	7.20596	NA	NA	0.48398	1.5232e-12	0.794275	4.01851e-13	0.344701	5.76384e-13	NA	NA	0.82926	4.9232e-10	0.983823	2.46144e-10	0.875502	2.55918e-10	NA	NA
KIF3A	1.5842e-12	6.9986e-10	7.06691	Brain_Hypothalamus	6.4704e-13	4.06643e-10	7.19018	Esophagus_Gastroesophageal_Junction	4.15825e-13	1.85763e-10	-7.25031	NA	NA	NA	1	1	1	0	3	0.699916	-7.07236	0.260764	-7.25494	-1.08404	7.16251	NA	NA	0.48398	1.5232e-12	0.794275	4.01851e-13	0.278346	7.92142e-13	NA	NA	0.82926	4.9232e-10	0.983823	2.46144e-10	0.841468	2.72371e-10	NA	NA
KIF3A	1.5842e-12	6.9986e-10	7.06691	Brain_Hypothalamus	6.4704e-13	4.06643e-10	7.19018	Esophagus_Muscularis	4.15825e-13	2.00352e-10	-7.25031	NA	NA	NA	1	1	1	0	3	0.699916	-7.07236	0.260764	-7.25494	-1.08404	7.16251	NA	NA	0.48398	1.5232e-12	0.794275	4.01851e-13	0.278346	7.92142e-13	NA	NA	0.82926	4.9232e-10	0.983823	2.46144e-10	0.845308	2.81008e-10	NA	NA
KIF3A	1.5842e-12	6.9986e-10	7.06691	Brain_Hypothalamus	6.4704e-13	4.06643e-10	7.19018	Heart_Atrial_Appendage	3.79611e-13	1.7614e-10	-7.26264	NA	NA	NA	1	1	1	0	3	0.699916	-7.07236	0.260764	-7.25494	-0.944918	7.20596	NA	NA	0.48398	1.5232e-12	0.794275	4.01851e-13	0.344701	5.76384e-13	NA	NA	0.82926	4.9232e-10	0.983823	2.46144e-10	0.869524	2.35939e-10	NA	NA
KIF3A	1.5842e-12	6.9986e-10	7.06691	Brain_Hypothalamus	6.4704e-13	4.06643e-10	7.19018	Heart_Left_Ventricle	4.01524e-16	2.39283e-13	8.1381	NA	NA	NA	1	1	1	0	3	0.699916	-7.07236	0.260764	-7.25494	1.04735	-8.07049	NA	NA	0.48398	1.5232e-12	0.794275	4.01851e-13	0.294937	7.00189e-16	NA	NA	0.82926	4.9232e-10	0.983823	2.46144e-10	0.85346	3.42854e-13	NA	NA
KIF3A	1.5842e-12	6.9986e-10	7.06691	Brain_Hypothalamus	6.4704e-13	4.06643e-10	7.19018	Lung	4.15825e-13	1.64374e-10	-7.25031	NA	NA	NA	1	1	1	0	3	0.699916	-7.07236	0.260764	-7.25494	-1.08404	7.16251	NA	NA	0.48398	1.5232e-12	0.794275	4.01851e-13	0.278346	7.92142e-13	NA	NA	0.82926	4.9232e-10	0.983823	2.46144e-10	0.831166	2.85026e-10	NA	NA
KIF3A	1.5842e-12	6.9986e-10	7.06691	Brain_Hypothalamus	6.4704e-13	4.06643e-10	7.19018	Minor_Salivary_Gland	4.15825e-13	2.2722e-10	-7.25031	NA	NA	NA	1	1	1	0	3	0.699916	-7.07236	0.260764	-7.25494	-1.01973	7.17585	NA	NA	0.48398	1.5232e-12	0.794275	4.01851e-13	0.307855	7.18581e-13	NA	NA	0.82926	4.9232e-10	0.983823	2.46144e-10	0.856395	3.24334e-10	NA	NA
KIF3A	1.5842e-12	6.9986e-10	7.06691	Brain_Hypothalamus	6.4704e-13	4.06643e-10	7.19018	Muscle_Skeletal	4.15825e-13	1.86856e-10	-7.25031	NA	NA	NA	1	1	1	0	3	0.699916	-7.07236	0.260764	-7.25494	-1.08404	7.16251	NA	NA	0.48398	1.5232e-12	0.794275	4.01851e-13	0.278346	7.92142e-13	NA	NA	0.82926	4.9232e-10	0.983823	2.46144e-10	0.84042	3.04303e-10	NA	NA
KIF3A	1.5842e-12	6.9986e-10	7.06691	Brain_Hypothalamus	6.4704e-13	4.06643e-10	7.19018	Nerve_Tibial	4.15825e-13	1.77341e-10	-7.25031	NA	NA	NA	1	1	1	0	3	0.699916	-7.07236	0.260764	-7.25494	-1.08404	7.16251	NA	NA	0.48398	1.5232e-12	0.794275	4.01851e-13	0.278346	7.92142e-13	NA	NA	0.82926	4.9232e-10	0.983823	2.46144e-10	0.839741	2.90636e-10	NA	NA
KIF3A	1.5842e-12	6.9986e-10	7.06691	Brain_Hypothalamus	6.4704e-13	4.06643e-10	7.19018	Ovary	4.15825e-13	2.46745e-10	-7.25031	NA	NA	NA	1	1	1	0	3	0.699916	-7.07236	0.260764	-7.25494	-1.08404	7.16251	NA	NA	0.48398	1.5232e-12	0.794275	4.01851e-13	0.278346	7.92142e-13	NA	NA	0.82926	4.9232e-10	0.983823	2.46144e-10	0.843153	3.27175e-10	NA	NA
KIF3A	1.5842e-12	6.9986e-10	7.06691	Brain_Hypothalamus	6.4704e-13	4.06643e-10	7.19018	Pituitary	4.15825e-13	1.9424e-10	-7.25031	NA	NA	NA	1	1	1	0	3	0.699916	-7.07236	0.260764	-7.25494	-1.01973	7.17585	NA	NA	0.48398	1.5232e-12	0.794275	4.01851e-13	0.307855	7.18581e-13	NA	NA	0.82926	4.9232e-10	0.983823	2.46144e-10	0.861004	2.79703e-10	NA	NA
KIF3A	1.5842e-12	6.9986e-10	7.06691	Brain_Hypothalamus	6.4704e-13	4.06643e-10	7.19018	Prostate	3.98214e-14	2.14719e-11	-7.56158	NA	NA	NA	1	1	1	0	3	0.699916	-7.07236	0.260764	-7.25494	-1.18411	7.47826	NA	NA	0.48398	1.5232e-12	0.794275	4.01851e-13	0.23637	7.53152e-14	NA	NA	0.82926	4.9232e-10	0.983823	2.46144e-10	0.825252	3.32975e-11	NA	NA
KIF3A	1.5842e-12	6.9986e-10	7.06691	Brain_Hypothalamus	6.4704e-13	4.06643e-10	7.19018	Skin_Not_Sun_Exposed_Suprapubic	4.15825e-13	2.35382e-10	-7.25031	NA	NA	NA	1	1	1	0	3	0.699916	-7.07236	0.260764	-7.25494	-1.08404	7.16251	NA	NA	0.48398	1.5232e-12	0.794275	4.01851e-13	0.278346	7.92142e-13	NA	NA	0.82926	4.9232e-10	0.983823	2.46144e-10	0.847878	3.1909e-10	NA	NA
KIF3A	1.5842e-12	6.9986e-10	7.06691	Brain_Hypothalamus	6.4704e-13	4.06643e-10	7.19018	Skin_Sun_Exposed_Lower_leg	3.79611e-13	1.76829e-10	-7.26264	NA	NA	NA	1	1	1	0	3	0.699916	-7.07236	0.260764	-7.25494	-0.944918	7.20596	NA	NA	0.48398	1.5232e-12	0.794275	4.01851e-13	0.344701	5.76384e-13	NA	NA	0.82926	4.9232e-10	0.983823	2.46144e-10	0.873756	2.37161e-10	NA	NA
KIF3A	1.5842e-12	6.9986e-10	7.06691	Brain_Hypothalamus	6.4704e-13	4.06643e-10	7.19018	Small_Intestine_Terminal_Ileum	3.79611e-13	2.02858e-10	-7.26264	NA	NA	NA	1	1	1	0	3	0.699916	-7.07236	0.260764	-7.25494	-0.944918	7.20596	NA	NA	0.48398	1.5232e-12	0.794275	4.01851e-13	0.344701	5.76384e-13	NA	NA	0.82926	4.9232e-10	0.983823	2.46144e-10	0.876809	2.44931e-10	NA	NA
KIF3A	1.5842e-12	6.9986e-10	7.06691	Brain_Hypothalamus	6.4704e-13	4.06643e-10	7.19018	Spleen	3.79611e-13	1.81735e-10	-7.26264	NA	NA	NA	1	1	1	0	3	0.699916	-7.07236	0.260764	-7.25494	-0.944918	7.20596	NA	NA	0.48398	1.5232e-12	0.794275	4.01851e-13	0.344701	5.76384e-13	NA	NA	0.82926	4.9232e-10	0.983823	2.46144e-10	0.865128	2.25208e-10	NA	NA
KIF3A	1.5842e-12	6.9986e-10	7.06691	Brain_Hypothalamus	6.4704e-13	4.06643e-10	7.19018	Stomach	4.15825e-13	2.21408e-10	-7.25031	NA	NA	NA	1	1	1	0	3	0.699916	-7.07236	0.260764	-7.25494	-1.01973	7.17585	NA	NA	0.48398	1.5232e-12	0.794275	4.01851e-13	0.307855	7.18581e-13	NA	NA	0.82926	4.9232e-10	0.983823	2.46144e-10	0.863831	3.45905e-10	NA	NA
KIF3A	1.5842e-12	6.9986e-10	7.06691	Brain_Hypothalamus	6.4704e-13	4.06643e-10	7.19018	Testis	4.15825e-13	2.39728e-10	7.25031	NA	NA	NA	1	1	1	0	3	0.699916	-7.07236	0.260764	-7.25494	1.01973	-7.17585	NA	NA	0.48398	1.5232e-12	0.794275	4.01851e-13	0.307855	7.18581e-13	NA	NA	0.82926	4.9232e-10	0.983823	2.46144e-10	0.866493	3.1617e-10	NA	NA
KIF3A	1.5842e-12	6.9986e-10	7.06691	Brain_Hypothalamus	6.4704e-13	4.06643e-10	7.19018	Thyroid	4.15825e-13	1.86147e-10	-7.25031	NA	NA	NA	1	1	1	0	3	0.699916	-7.07236	0.260764	-7.25494	-1.08404	7.16251	NA	NA	0.48398	1.5232e-12	0.794275	4.01851e-13	0.278346	7.92142e-13	NA	NA	0.82926	4.9232e-10	0.983823	2.46144e-10	0.838817	3.0441e-10	NA	NA
KIF3A	1.5842e-12	6.9986e-10	7.06691	Brain_Hypothalamus	6.4704e-13	4.06643e-10	7.19018	Uterus	4.15825e-13	2.043e-10	-7.25031	NA	NA	NA	1	1	1	0	3	0.699916	-7.07236	0.260764	-7.25494	-1.08404	7.16251	NA	NA	0.48398	1.5232e-12	0.794275	4.01851e-13	0.278346	7.92142e-13	NA	NA	0.82926	4.9232e-10	0.983823	2.46144e-10	0.839675	3.08986e-10	NA	NA
KIF3A	1.5842e-12	6.9986e-10	7.06691	Brain_Hypothalamus	6.4704e-13	4.06643e-10	7.19018	Vagina	1.12178e-12	5.59149e-10	-7.11467	NA	NA	NA	1	1	1	0	3	0.699916	-7.07236	0.260764	-7.25494	-1.17207	7.02012	NA	NA	0.48398	1.5232e-12	0.794275	4.01851e-13	0.241168	2.21678e-12	NA	NA	0.82926	4.9232e-10	0.983823	2.46144e-10	0.825008	9.57647e-10	NA	NA
KIF3A	1.5842e-12	6.9986e-10	7.06691	Brain_Hypothalamus	6.4704e-13	4.06643e-10	7.19018	smultixcan	7.96101e-14	3.61144e-11	7.4476	NA	NA	NA	1	1	1	0	3	0.699916	-7.07236	0.260764	-7.25494	1.02587	-7.37466	NA	NA	0.48398	1.5232e-12	0.794275	4.01851e-13	0.303353	1.38492e-13	NA	NA	0.82926	4.9232e-10	0.983823	2.46144e-10	0.841507	5.79081e-11	NA	NA
KIF3A	1.5842e-12	6.9986e-10	7.06691	Brain_Putamen_basal_ganglia	3.37055e-14	1.7149e-11	7.58323	Adipose_Subcutaneous	3.79611e-13	1.69324e-10	-7.26264	NA	NA	NA	1	1	1	0	3	0.699916	-7.07236	0.733649	-7.47485	-0.944918	7.20596	NA	NA	0.48398	1.5232e-12	0.463163	7.7291e-14	0.344701	5.76384e-13	NA	NA	0.82926	4.9232e-10	0.918801	3.76407e-11	0.868515	2.40732e-10	NA	NA
KIF3A	1.5842e-12	6.9986e-10	7.06691	Brain_Putamen_basal_ganglia	3.37055e-14	1.7149e-11	7.58323	Adipose_Visceral_Omentum	3.98214e-14	2.14333e-11	-7.56158	NA	NA	NA	1	1	1	0	3	0.699916	-7.07236	0.733649	-7.47485	-1.18411	7.47826	NA	NA	0.48398	1.5232e-12	0.463163	7.7291e-14	0.23637	7.53152e-14	NA	NA	0.82926	4.9232e-10	0.918801	3.76407e-11	0.804403	3.41188e-11	NA	NA
KIF3A	1.5842e-12	6.9986e-10	7.06691	Brain_Putamen_basal_ganglia	3.37055e-14	1.7149e-11	7.58323	Adrenal_Gland	3.79611e-13	1.8052e-10	-7.26264	NA	NA	NA	1	1	1	0	3	0.699916	-7.07236	0.733649	-7.47485	-0.944918	7.20596	NA	NA	0.48398	1.5232e-12	0.463163	7.7291e-14	0.344701	5.76384e-13	NA	NA	0.82926	4.9232e-10	0.918801	3.76407e-11	0.875495	2.14887e-10	NA	NA
KIF3A	1.5842e-12	6.9986e-10	7.06691	Brain_Putamen_basal_ganglia	3.37055e-14	1.7149e-11	7.58323	Artery_Aorta	3.79611e-13	1.76086e-10	-7.26264	NA	NA	NA	1	1	1	0	3	0.699916	-7.07236	0.733649	-7.47485	-0.944918	7.20596	NA	NA	0.48398	1.5232e-12	0.463163	7.7291e-14	0.344701	5.76384e-13	NA	NA	0.82926	4.9232e-10	0.918801	3.76407e-11	0.869814	2.30402e-10	NA	NA
KIF3A	1.5842e-12	6.9986e-10	7.06691	Brain_Putamen_basal_ganglia	3.37055e-14	1.7149e-11	7.58323	Artery_Coronary	4.08336e-12	1.59848e-09	-6.93427	NA	NA	NA	1	1	1	0	3	0.699916	-7.07236	0.733649	-7.47485	-0.655877	6.92639	NA	NA	0.48398	1.5232e-12	0.463163	7.7291e-14	0.511903	4.31719e-12	NA	NA	0.82926	4.9232e-10	0.918801	3.76407e-11	0.913412	1.67154e-09	NA	NA
KIF3A	1.5842e-12	6.9986e-10	7.06691	Brain_Putamen_basal_ganglia	3.37055e-14	1.7149e-11	7.58323	Artery_Tibial	3.79611e-13	1.73952e-10	-7.26264	NA	NA	NA	1	1	1	0	3	0.699916	-7.07236	0.733649	-7.47485	-0.944918	7.20596	NA	NA	0.48398	1.5232e-12	0.463163	7.7291e-14	0.344701	5.76384e-13	NA	NA	0.82926	4.9232e-10	0.918801	3.76407e-11	0.8628	2.45896e-10	NA	NA
KIF3A	1.5842e-12	6.9986e-10	7.06691	Brain_Putamen_basal_ganglia	3.37055e-14	1.7149e-11	7.58323	Brain_Amygdala	4.01524e-16	3.8742e-13	8.1381	NA	NA	NA	1	1	1	0	3	0.699916	-7.07236	0.733649	-7.47485	1.04735	-8.07049	NA	NA	0.48398	1.5232e-12	0.463163	7.7291e-14	0.294937	7.00189e-16	NA	NA	0.82926	4.9232e-10	0.918801	3.76407e-11	0.861356	5.99234e-13	NA	NA
KIF3A	1.5842e-12	6.9986e-10	7.06691	Brain_Putamen_basal_ganglia	3.37055e-14	1.7149e-11	7.58323	Brain_Anterior_cingulate_cortex_BA24	4.15825e-13	2.03262e-10	7.25031	NA	NA	NA	1	1	1	0	3	0.699916	-7.07236	0.733649	-7.47485	1.01973	-7.17585	NA	NA	0.48398	1.5232e-12	0.463163	7.7291e-14	0.307855	7.18581e-13	NA	NA	0.82926	4.9232e-10	0.918801	3.76407e-11	0.860705	3.01032e-10	NA	NA
KIF3A	1.5842e-12	6.9986e-10	7.06691	Brain_Putamen_basal_ganglia	3.37055e-14	1.7149e-11	7.58323	Brain_Caudate_basal_ganglia	7.52849e-12	3.05583e-09	-6.84725	NA	NA	NA	1	1	1	0	3	0.699916	-7.07236	0.733649	-7.47485	-0.652323	6.83866	NA	NA	0.48398	1.5232e-12	0.463163	7.7291e-14	0.514193	7.99384e-12	NA	NA	0.82926	4.9232e-10	0.918801	3.76407e-11	0.925171	2.99781e-09	NA	NA
KIF3A	1.5842e-12	6.9986e-10	7.06691	Brain_Putamen_basal_ganglia	3.37055e-14	1.7149e-11	7.58323	Brain_Cerebellar_Hemisphere	4.15825e-13	1.69637e-10	7.25031	NA	NA	NA	1	1	1	0	3	0.699916	-7.07236	0.733649	-7.47485	1.01973	-7.17585	NA	NA	0.48398	1.5232e-12	0.463163	7.7291e-14	0.307855	7.18581e-13	NA	NA	0.82926	4.9232e-10	0.918801	3.76407e-11	0.851477	2.54859e-10	NA	NA
KIF3A	1.5842e-12	6.9986e-10	7.06691	Brain_Putamen_basal_ganglia	3.37055e-14	1.7149e-11	7.58323	Brain_Cerebellum	4.15825e-13	1.80986e-10	-7.25031	NA	NA	NA	1	1	1	0	3	0.699916	-7.07236	0.733649	-7.47485	-1.08404	7.16251	NA	NA	0.48398	1.5232e-12	0.463163	7.7291e-14	0.278346	7.92142e-13	NA	NA	0.82926	4.9232e-10	0.918801	3.76407e-11	0.836439	3.03391e-10	NA	NA
KIF3A	1.5842e-12	6.9986e-10	7.06691	Brain_Putamen_basal_ganglia	3.37055e-14	1.7149e-11	7.58323	Brain_Cortex	3.79611e-13	1.9183e-10	7.26264	NA	NA	NA	1	1	1	0	3	0.699916	-7.07236	0.733649	-7.47485	0.944918	-7.20596	NA	NA	0.48398	1.5232e-12	0.463163	7.7291e-14	0.344701	5.76384e-13	NA	NA	0.82926	4.9232e-10	0.918801	3.76407e-11	0.866298	2.44715e-10	NA	NA
KIF3A	1.5842e-12	6.9986e-10	7.06691	Brain_Putamen_basal_ganglia	3.37055e-14	1.7149e-11	7.58323	Brain_Frontal_Cortex_BA9	3.79611e-13	1.69612e-10	7.26264	NA	NA	NA	1	1	1	0	3	0.699916	-7.07236	0.733649	-7.47485	0.944918	-7.20596	NA	NA	0.48398	1.5232e-12	0.463163	7.7291e-14	0.344701	5.76384e-13	NA	NA	0.82926	4.9232e-10	0.918801	3.76407e-11	0.867897	2.28358e-10	NA	NA
KIF3A	1.5842e-12	6.9986e-10	7.06691	Brain_Putamen_basal_ganglia	3.37055e-14	1.7149e-11	7.58323	Brain_Hippocampus	4.15825e-13	3.01785e-10	7.25031	NA	NA	NA	1	1	1	0	3	0.699916	-7.07236	0.733649	-7.47485	1.01973	-7.17585	NA	NA	0.48398	1.5232e-12	0.463163	7.7291e-14	0.307855	7.18581e-13	NA	NA	0.82926	4.9232e-10	0.918801	3.76407e-11	0.867545	4.12834e-10	NA	NA
KIF3A	1.5842e-12	6.9986e-10	7.06691	Brain_Putamen_basal_ganglia	3.37055e-14	1.7149e-11	7.58323	Brain_Hypothalamus	4.15825e-13	2.44707e-10	7.25031	NA	NA	NA	1	1	1	0	3	0.699916	-7.07236	0.733649	-7.47485	1.01973	-7.17585	NA	NA	0.48398	1.5232e-12	0.463163	7.7291e-14	0.307855	7.18581e-13	NA	NA	0.82926	4.9232e-10	0.918801	3.76407e-11	0.860312	3.40205e-10	NA	NA
KIF3A	1.5842e-12	6.9986e-10	7.06691	Brain_Putamen_basal_ganglia	3.37055e-14	1.7149e-11	7.58323	Brain_Nucleus_accumbens_basal_ganglia	4.15825e-13	2.24194e-10	7.25031	NA	NA	NA	1	1	1	0	3	0.699916	-7.07236	0.733649	-7.47485	1.01973	-7.17585	NA	NA	0.48398	1.5232e-12	0.463163	7.7291e-14	0.307855	7.18581e-13	NA	NA	0.82926	4.9232e-10	0.918801	3.76407e-11	0.854166	2.97203e-10	NA	NA
KIF3A	1.5842e-12	6.9986e-10	7.06691	Brain_Putamen_basal_ganglia	3.37055e-14	1.7149e-11	7.58323	Brain_Putamen_basal_ganglia	4.15825e-13	3.04084e-10	7.25031	NA	NA	NA	1	1	1	0	3	0.699916	-7.07236	0.733649	-7.47485	1.01973	-7.17585	NA	NA	0.48398	1.5232e-12	0.463163	7.7291e-14	0.307855	7.18581e-13	NA	NA	0.82926	4.9232e-10	0.918801	3.76407e-11	0.850057	3.80506e-10	NA	NA
KIF3A	1.5842e-12	6.9986e-10	7.06691	Brain_Putamen_basal_ganglia	3.37055e-14	1.7149e-11	7.58323	Brain_Spinal_cord_cervical_c-1	4.15825e-13	2.18142e-10	7.25031	NA	NA	NA	1	1	1	0	3	0.699916	-7.07236	0.733649	-7.47485	1.01973	-7.17585	NA	NA	0.48398	1.5232e-12	0.463163	7.7291e-14	0.307855	7.18581e-13	NA	NA	0.82926	4.9232e-10	0.918801	3.76407e-11	0.871975	3.21752e-10	NA	NA
KIF3A	1.5842e-12	6.9986e-10	7.06691	Brain_Putamen_basal_ganglia	3.37055e-14	1.7149e-11	7.58323	Brain_Substantia_nigra	6.46387e-12	2.99641e-09	-6.86903	NA	NA	NA	1	1	1	0	3	0.699916	-7.07236	0.733649	-7.47485	-0.642602	6.86246	NA	NA	0.48398	1.5232e-12	0.463163	7.7291e-14	0.520482	6.76845e-12	NA	NA	0.82926	4.9232e-10	0.918801	3.76407e-11	0.92202	2.7328e-09	NA	NA
KIF3A	1.5842e-12	6.9986e-10	7.06691	Brain_Putamen_basal_ganglia	3.37055e-14	1.7149e-11	7.58323	Breast_Mammary_Tissue	3.79611e-13	1.55764e-10	-7.26264	NA	NA	NA	1	1	1	0	3	0.699916	-7.07236	0.733649	-7.47485	-0.944918	7.20596	NA	NA	0.48398	1.5232e-12	0.463163	7.7291e-14	0.344701	5.76384e-13	NA	NA	0.82926	4.9232e-10	0.918801	3.76407e-11	0.872267	2.28274e-10	NA	NA
KIF3A	1.5842e-12	6.9986e-10	7.06691	Brain_Putamen_basal_ganglia	3.37055e-14	1.7149e-11	7.58323	Cells_Cultured_fibroblasts	3.79611e-13	1.96493e-10	-7.26264	NA	NA	NA	1	1	1	0	3	0.699916	-7.07236	0.733649	-7.47485	-0.944918	7.20596	NA	NA	0.48398	1.5232e-12	0.463163	7.7291e-14	0.344701	5.76384e-13	NA	NA	0.82926	4.9232e-10	0.918801	3.76407e-11	0.863518	2.48871e-10	NA	NA
KIF3A	1.5842e-12	6.9986e-10	7.06691	Brain_Putamen_basal_ganglia	3.37055e-14	1.7149e-11	7.58323	Cells_EBV-transformed_lymphocytes	3.79611e-13	1.65138e-10	7.26264	NA	NA	NA	1	1	1	0	3	0.699916	-7.07236	0.733649	-7.47485	0.944918	-7.20596	NA	NA	0.48398	1.5232e-12	0.463163	7.7291e-14	0.344701	5.76384e-13	NA	NA	0.82926	4.9232e-10	0.918801	3.76407e-11	0.865853	2.20687e-10	NA	NA
KIF3A	1.5842e-12	6.9986e-10	7.06691	Brain_Putamen_basal_ganglia	3.37055e-14	1.7149e-11	7.58323	Colon_Sigmoid	3.79611e-13	1.86879e-10	-7.26264	NA	NA	NA	1	1	1	0	3	0.699916	-7.07236	0.733649	-7.47485	-0.944918	7.20596	NA	NA	0.48398	1.5232e-12	0.463163	7.7291e-14	0.344701	5.76384e-13	NA	NA	0.82926	4.9232e-10	0.918801	3.76407e-11	0.875224	2.35551e-10	NA	NA
KIF3A	1.5842e-12	6.9986e-10	7.06691	Brain_Putamen_basal_ganglia	3.37055e-14	1.7149e-11	7.58323	Colon_Transverse	3.79611e-13	2.00368e-10	-7.26264	NA	NA	NA	1	1	1	0	3	0.699916	-7.07236	0.733649	-7.47485	-0.944918	7.20596	NA	NA	0.48398	1.5232e-12	0.463163	7.7291e-14	0.344701	5.76384e-13	NA	NA	0.82926	4.9232e-10	0.918801	3.76407e-11	0.875502	2.55918e-10	NA	NA
KIF3A	1.5842e-12	6.9986e-10	7.06691	Brain_Putamen_basal_ganglia	3.37055e-14	1.7149e-11	7.58323	Esophagus_Gastroesophageal_Junction	4.15825e-13	1.85763e-10	-7.25031	NA	NA	NA	1	1	1	0	3	0.699916	-7.07236	0.733649	-7.47485	-1.08404	7.16251	NA	NA	0.48398	1.5232e-12	0.463163	7.7291e-14	0.278346	7.92142e-13	NA	NA	0.82926	4.9232e-10	0.918801	3.76407e-11	0.841468	2.72371e-10	NA	NA
KIF3A	1.5842e-12	6.9986e-10	7.06691	Brain_Putamen_basal_ganglia	3.37055e-14	1.7149e-11	7.58323	Esophagus_Muscularis	4.15825e-13	2.00352e-10	-7.25031	NA	NA	NA	1	1	1	0	3	0.699916	-7.07236	0.733649	-7.47485	-1.08404	7.16251	NA	NA	0.48398	1.5232e-12	0.463163	7.7291e-14	0.278346	7.92142e-13	NA	NA	0.82926	4.9232e-10	0.918801	3.76407e-11	0.845308	2.81008e-10	NA	NA
KIF3A	1.5842e-12	6.9986e-10	7.06691	Brain_Putamen_basal_ganglia	3.37055e-14	1.7149e-11	7.58323	Heart_Atrial_Appendage	3.79611e-13	1.7614e-10	-7.26264	NA	NA	NA	1	1	1	0	3	0.699916	-7.07236	0.733649	-7.47485	-0.944918	7.20596	NA	NA	0.48398	1.5232e-12	0.463163	7.7291e-14	0.344701	5.76384e-13	NA	NA	0.82926	4.9232e-10	0.918801	3.76407e-11	0.869524	2.35939e-10	NA	NA
KIF3A	1.5842e-12	6.9986e-10	7.06691	Brain_Putamen_basal_ganglia	3.37055e-14	1.7149e-11	7.58323	Heart_Left_Ventricle	4.01524e-16	2.39283e-13	8.1381	NA	NA	NA	1	1	1	0	3	0.699916	-7.07236	0.733649	-7.47485	1.04735	-8.07049	NA	NA	0.48398	1.5232e-12	0.463163	7.7291e-14	0.294937	7.00189e-16	NA	NA	0.82926	4.9232e-10	0.918801	3.76407e-11	0.85346	3.42854e-13	NA	NA
KIF3A	1.5842e-12	6.9986e-10	7.06691	Brain_Putamen_basal_ganglia	3.37055e-14	1.7149e-11	7.58323	Lung	4.15825e-13	1.64374e-10	-7.25031	NA	NA	NA	1	1	1	0	3	0.699916	-7.07236	0.733649	-7.47485	-1.08404	7.16251	NA	NA	0.48398	1.5232e-12	0.463163	7.7291e-14	0.278346	7.92142e-13	NA	NA	0.82926	4.9232e-10	0.918801	3.76407e-11	0.831166	2.85026e-10	NA	NA
KIF3A	1.5842e-12	6.9986e-10	7.06691	Brain_Putamen_basal_ganglia	3.37055e-14	1.7149e-11	7.58323	Minor_Salivary_Gland	4.15825e-13	2.2722e-10	-7.25031	NA	NA	NA	1	1	1	0	3	0.699916	-7.07236	0.733649	-7.47485	-1.01973	7.17585	NA	NA	0.48398	1.5232e-12	0.463163	7.7291e-14	0.307855	7.18581e-13	NA	NA	0.82926	4.9232e-10	0.918801	3.76407e-11	0.856395	3.24334e-10	NA	NA
KIF3A	1.5842e-12	6.9986e-10	7.06691	Brain_Putamen_basal_ganglia	3.37055e-14	1.7149e-11	7.58323	Muscle_Skeletal	4.15825e-13	1.86856e-10	-7.25031	NA	NA	NA	1	1	1	0	3	0.699916	-7.07236	0.733649	-7.47485	-1.08404	7.16251	NA	NA	0.48398	1.5232e-12	0.463163	7.7291e-14	0.278346	7.92142e-13	NA	NA	0.82926	4.9232e-10	0.918801	3.76407e-11	0.84042	3.04303e-10	NA	NA
KIF3A	1.5842e-12	6.9986e-10	7.06691	Brain_Putamen_basal_ganglia	3.37055e-14	1.7149e-11	7.58323	Nerve_Tibial	4.15825e-13	1.77341e-10	-7.25031	NA	NA	NA	1	1	1	0	3	0.699916	-7.07236	0.733649	-7.47485	-1.08404	7.16251	NA	NA	0.48398	1.5232e-12	0.463163	7.7291e-14	0.278346	7.92142e-13	NA	NA	0.82926	4.9232e-10	0.918801	3.76407e-11	0.839741	2.90636e-10	NA	NA
KIF3A	1.5842e-12	6.9986e-10	7.06691	Brain_Putamen_basal_ganglia	3.37055e-14	1.7149e-11	7.58323	Ovary	4.15825e-13	2.46745e-10	-7.25031	NA	NA	NA	1	1	1	0	3	0.699916	-7.07236	0.733649	-7.47485	-1.08404	7.16251	NA	NA	0.48398	1.5232e-12	0.463163	7.7291e-14	0.278346	7.92142e-13	NA	NA	0.82926	4.9232e-10	0.918801	3.76407e-11	0.843153	3.27175e-10	NA	NA
KIF3A	1.5842e-12	6.9986e-10	7.06691	Brain_Putamen_basal_ganglia	3.37055e-14	1.7149e-11	7.58323	Pituitary	4.15825e-13	1.9424e-10	-7.25031	NA	NA	NA	1	1	1	0	3	0.699916	-7.07236	0.733649	-7.47485	-1.01973	7.17585	NA	NA	0.48398	1.5232e-12	0.463163	7.7291e-14	0.307855	7.18581e-13	NA	NA	0.82926	4.9232e-10	0.918801	3.76407e-11	0.861004	2.79703e-10	NA	NA
KIF3A	1.5842e-12	6.9986e-10	7.06691	Brain_Putamen_basal_ganglia	3.37055e-14	1.7149e-11	7.58323	Prostate	3.98214e-14	2.14719e-11	-7.56158	NA	NA	NA	1	1	1	0	3	0.699916	-7.07236	0.733649	-7.47485	-1.18411	7.47826	NA	NA	0.48398	1.5232e-12	0.463163	7.7291e-14	0.23637	7.53152e-14	NA	NA	0.82926	4.9232e-10	0.918801	3.76407e-11	0.825252	3.32975e-11	NA	NA
KIF3A	1.5842e-12	6.9986e-10	7.06691	Brain_Putamen_basal_ganglia	3.37055e-14	1.7149e-11	7.58323	Skin_Not_Sun_Exposed_Suprapubic	4.15825e-13	2.35382e-10	-7.25031	NA	NA	NA	1	1	1	0	3	0.699916	-7.07236	0.733649	-7.47485	-1.08404	7.16251	NA	NA	0.48398	1.5232e-12	0.463163	7.7291e-14	0.278346	7.92142e-13	NA	NA	0.82926	4.9232e-10	0.918801	3.76407e-11	0.847878	3.1909e-10	NA	NA
KIF3A	1.5842e-12	6.9986e-10	7.06691	Brain_Putamen_basal_ganglia	3.37055e-14	1.7149e-11	7.58323	Skin_Sun_Exposed_Lower_leg	3.79611e-13	1.76829e-10	-7.26264	NA	NA	NA	1	1	1	0	3	0.699916	-7.07236	0.733649	-7.47485	-0.944918	7.20596	NA	NA	0.48398	1.5232e-12	0.463163	7.7291e-14	0.344701	5.76384e-13	NA	NA	0.82926	4.9232e-10	0.918801	3.76407e-11	0.873756	2.37161e-10	NA	NA
KIF3A	1.5842e-12	6.9986e-10	7.06691	Brain_Putamen_basal_ganglia	3.37055e-14	1.7149e-11	7.58323	Small_Intestine_Terminal_Ileum	3.79611e-13	2.02858e-10	-7.26264	NA	NA	NA	1	1	1	0	3	0.699916	-7.07236	0.733649	-7.47485	-0.944918	7.20596	NA	NA	0.48398	1.5232e-12	0.463163	7.7291e-14	0.344701	5.76384e-13	NA	NA	0.82926	4.9232e-10	0.918801	3.76407e-11	0.876809	2.44931e-10	NA	NA
KIF3A	1.5842e-12	6.9986e-10	7.06691	Brain_Putamen_basal_ganglia	3.37055e-14	1.7149e-11	7.58323	Spleen	3.79611e-13	1.81735e-10	-7.26264	NA	NA	NA	1	1	1	0	3	0.699916	-7.07236	0.733649	-7.47485	-0.944918	7.20596	NA	NA	0.48398	1.5232e-12	0.463163	7.7291e-14	0.344701	5.76384e-13	NA	NA	0.82926	4.9232e-10	0.918801	3.76407e-11	0.865128	2.25208e-10	NA	NA
KIF3A	1.5842e-12	6.9986e-10	7.06691	Brain_Putamen_basal_ganglia	3.37055e-14	1.7149e-11	7.58323	Stomach	4.15825e-13	2.21408e-10	-7.25031	NA	NA	NA	1	1	1	0	3	0.699916	-7.07236	0.733649	-7.47485	-1.01973	7.17585	NA	NA	0.48398	1.5232e-12	0.463163	7.7291e-14	0.307855	7.18581e-13	NA	NA	0.82926	4.9232e-10	0.918801	3.76407e-11	0.863831	3.45905e-10	NA	NA
KIF3A	1.5842e-12	6.9986e-10	7.06691	Brain_Putamen_basal_ganglia	3.37055e-14	1.7149e-11	7.58323	Testis	4.15825e-13	2.39728e-10	7.25031	NA	NA	NA	1	1	1	0	3	0.699916	-7.07236	0.733649	-7.47485	1.01973	-7.17585	NA	NA	0.48398	1.5232e-12	0.463163	7.7291e-14	0.307855	7.18581e-13	NA	NA	0.82926	4.9232e-10	0.918801	3.76407e-11	0.866493	3.1617e-10	NA	NA
KIF3A	1.5842e-12	6.9986e-10	7.06691	Brain_Putamen_basal_ganglia	3.37055e-14	1.7149e-11	7.58323	Thyroid	4.15825e-13	1.86147e-10	-7.25031	NA	NA	NA	1	1	1	0	3	0.699916	-7.07236	0.733649	-7.47485	-1.08404	7.16251	NA	NA	0.48398	1.5232e-12	0.463163	7.7291e-14	0.278346	7.92142e-13	NA	NA	0.82926	4.9232e-10	0.918801	3.76407e-11	0.838817	3.0441e-10	NA	NA
KIF3A	1.5842e-12	6.9986e-10	7.06691	Brain_Putamen_basal_ganglia	3.37055e-14	1.7149e-11	7.58323	Uterus	4.15825e-13	2.043e-10	-7.25031	NA	NA	NA	1	1	1	0	3	0.699916	-7.07236	0.733649	-7.47485	-1.08404	7.16251	NA	NA	0.48398	1.5232e-12	0.463163	7.7291e-14	0.278346	7.92142e-13	NA	NA	0.82926	4.9232e-10	0.918801	3.76407e-11	0.839675	3.08986e-10	NA	NA
KIF3A	1.5842e-12	6.9986e-10	7.06691	Brain_Putamen_basal_ganglia	3.37055e-14	1.7149e-11	7.58323	Vagina	1.12178e-12	5.59149e-10	-7.11467	NA	NA	NA	1	1	1	0	3	0.699916	-7.07236	0.733649	-7.47485	-1.17207	7.02012	NA	NA	0.48398	1.5232e-12	0.463163	7.7291e-14	0.241168	2.21678e-12	NA	NA	0.82926	4.9232e-10	0.918801	3.76407e-11	0.825008	9.57647e-10	NA	NA
KIF3A	1.5842e-12	6.9986e-10	7.06691	Brain_Putamen_basal_ganglia	3.37055e-14	1.7149e-11	7.58323	smultixcan	7.96101e-14	3.61144e-11	7.4476	NA	NA	NA	1	1	1	0	3	0.699916	-7.07236	0.733649	-7.47485	1.02587	-7.37466	NA	NA	0.48398	1.5232e-12	0.463163	7.7291e-14	0.303353	1.38492e-13	NA	NA	0.82926	4.9232e-10	0.918801	3.76407e-11	0.841507	5.79081e-11	NA	NA
KIF3A	1.5842e-12	6.9986e-10	7.06691	Cells_Cultured_fibroblasts	1.11839e-13	6.22416e-11	7.42611	Adipose_Subcutaneous	3.79611e-13	1.69324e-10	-7.26264	NA	NA	NA	1	1	1	0	3	0.699916	-7.07236	0.393844	-7.28265	-0.944918	7.20596	NA	NA	0.48398	1.5232e-12	0.693696	3.27315e-13	0.344701	5.76384e-13	NA	NA	0.82926	4.9232e-10	0.959381	1.4389e-10	0.868515	2.40732e-10	NA	NA
KIF3A	1.5842e-12	6.9986e-10	7.06691	Cells_Cultured_fibroblasts	1.11839e-13	6.22416e-11	7.42611	Adipose_Visceral_Omentum	3.98214e-14	2.14333e-11	-7.56158	NA	NA	NA	1	1	1	0	3	0.699916	-7.07236	0.393844	-7.28265	-1.18411	7.47826	NA	NA	0.48398	1.5232e-12	0.693696	3.27315e-13	0.23637	7.53152e-14	NA	NA	0.82926	4.9232e-10	0.959381	1.4389e-10	0.804403	3.41188e-11	NA	NA
KIF3A	1.5842e-12	6.9986e-10	7.06691	Cells_Cultured_fibroblasts	1.11839e-13	6.22416e-11	7.42611	Adrenal_Gland	3.79611e-13	1.8052e-10	-7.26264	NA	NA	NA	1	1	1	0	3	0.699916	-7.07236	0.393844	-7.28265	-0.944918	7.20596	NA	NA	0.48398	1.5232e-12	0.693696	3.27315e-13	0.344701	5.76384e-13	NA	NA	0.82926	4.9232e-10	0.959381	1.4389e-10	0.875495	2.14887e-10	NA	NA
KIF3A	1.5842e-12	6.9986e-10	7.06691	Cells_Cultured_fibroblasts	1.11839e-13	6.22416e-11	7.42611	Artery_Aorta	3.79611e-13	1.76086e-10	-7.26264	NA	NA	NA	1	1	1	0	3	0.699916	-7.07236	0.393844	-7.28265	-0.944918	7.20596	NA	NA	0.48398	1.5232e-12	0.693696	3.27315e-13	0.344701	5.76384e-13	NA	NA	0.82926	4.9232e-10	0.959381	1.4389e-10	0.869814	2.30402e-10	NA	NA
KIF3A	1.5842e-12	6.9986e-10	7.06691	Cells_Cultured_fibroblasts	1.11839e-13	6.22416e-11	7.42611	Artery_Coronary	4.08336e-12	1.59848e-09	-6.93427	NA	NA	NA	1	1	1	0	3	0.699916	-7.07236	0.393844	-7.28265	-0.655877	6.92639	NA	NA	0.48398	1.5232e-12	0.693696	3.27315e-13	0.511903	4.31719e-12	NA	NA	0.82926	4.9232e-10	0.959381	1.4389e-10	0.913412	1.67154e-09	NA	NA
KIF3A	1.5842e-12	6.9986e-10	7.06691	Cells_Cultured_fibroblasts	1.11839e-13	6.22416e-11	7.42611	Artery_Tibial	3.79611e-13	1.73952e-10	-7.26264	NA	NA	NA	1	1	1	0	3	0.699916	-7.07236	0.393844	-7.28265	-0.944918	7.20596	NA	NA	0.48398	1.5232e-12	0.693696	3.27315e-13	0.344701	5.76384e-13	NA	NA	0.82926	4.9232e-10	0.959381	1.4389e-10	0.8628	2.45896e-10	NA	NA
KIF3A	1.5842e-12	6.9986e-10	7.06691	Cells_Cultured_fibroblasts	1.11839e-13	6.22416e-11	7.42611	Brain_Amygdala	4.01524e-16	3.8742e-13	8.1381	NA	NA	NA	1	1	1	0	3	0.699916	-7.07236	0.393844	-7.28265	1.04735	-8.07049	NA	NA	0.48398	1.5232e-12	0.693696	3.27315e-13	0.294937	7.00189e-16	NA	NA	0.82926	4.9232e-10	0.959381	1.4389e-10	0.861356	5.99234e-13	NA	NA
KIF3A	1.5842e-12	6.9986e-10	7.06691	Cells_Cultured_fibroblasts	1.11839e-13	6.22416e-11	7.42611	Brain_Anterior_cingulate_cortex_BA24	4.15825e-13	2.03262e-10	7.25031	NA	NA	NA	1	1	1	0	3	0.699916	-7.07236	0.393844	-7.28265	1.01973	-7.17585	NA	NA	0.48398	1.5232e-12	0.693696	3.27315e-13	0.307855	7.18581e-13	NA	NA	0.82926	4.9232e-10	0.959381	1.4389e-10	0.860705	3.01032e-10	NA	NA
KIF3A	1.5842e-12	6.9986e-10	7.06691	Cells_Cultured_fibroblasts	1.11839e-13	6.22416e-11	7.42611	Brain_Caudate_basal_ganglia	7.52849e-12	3.05583e-09	-6.84725	NA	NA	NA	1	1	1	0	3	0.699916	-7.07236	0.393844	-7.28265	-0.652323	6.83866	NA	NA	0.48398	1.5232e-12	0.693696	3.27315e-13	0.514193	7.99384e-12	NA	NA	0.82926	4.9232e-10	0.959381	1.4389e-10	0.925171	2.99781e-09	NA	NA
KIF3A	1.5842e-12	6.9986e-10	7.06691	Cells_Cultured_fibroblasts	1.11839e-13	6.22416e-11	7.42611	Brain_Cerebellar_Hemisphere	4.15825e-13	1.69637e-10	7.25031	NA	NA	NA	1	1	1	0	3	0.699916	-7.07236	0.393844	-7.28265	1.01973	-7.17585	NA	NA	0.48398	1.5232e-12	0.693696	3.27315e-13	0.307855	7.18581e-13	NA	NA	0.82926	4.9232e-10	0.959381	1.4389e-10	0.851477	2.54859e-10	NA	NA
KIF3A	1.5842e-12	6.9986e-10	7.06691	Cells_Cultured_fibroblasts	1.11839e-13	6.22416e-11	7.42611	Brain_Cerebellum	4.15825e-13	1.80986e-10	-7.25031	NA	NA	NA	1	1	1	0	3	0.699916	-7.07236	0.393844	-7.28265	-1.08404	7.16251	NA	NA	0.48398	1.5232e-12	0.693696	3.27315e-13	0.278346	7.92142e-13	NA	NA	0.82926	4.9232e-10	0.959381	1.4389e-10	0.836439	3.03391e-10	NA	NA
KIF3A	1.5842e-12	6.9986e-10	7.06691	Cells_Cultured_fibroblasts	1.11839e-13	6.22416e-11	7.42611	Brain_Cortex	3.79611e-13	1.9183e-10	7.26264	NA	NA	NA	1	1	1	0	3	0.699916	-7.07236	0.393844	-7.28265	0.944918	-7.20596	NA	NA	0.48398	1.5232e-12	0.693696	3.27315e-13	0.344701	5.76384e-13	NA	NA	0.82926	4.9232e-10	0.959381	1.4389e-10	0.866298	2.44715e-10	NA	NA
KIF3A	1.5842e-12	6.9986e-10	7.06691	Cells_Cultured_fibroblasts	1.11839e-13	6.22416e-11	7.42611	Brain_Frontal_Cortex_BA9	3.79611e-13	1.69612e-10	7.26264	NA	NA	NA	1	1	1	0	3	0.699916	-7.07236	0.393844	-7.28265	0.944918	-7.20596	NA	NA	0.48398	1.5232e-12	0.693696	3.27315e-13	0.344701	5.76384e-13	NA	NA	0.82926	4.9232e-10	0.959381	1.4389e-10	0.867897	2.28358e-10	NA	NA
KIF3A	1.5842e-12	6.9986e-10	7.06691	Cells_Cultured_fibroblasts	1.11839e-13	6.22416e-11	7.42611	Brain_Hippocampus	4.15825e-13	3.01785e-10	7.25031	NA	NA	NA	1	1	1	0	3	0.699916	-7.07236	0.393844	-7.28265	1.01973	-7.17585	NA	NA	0.48398	1.5232e-12	0.693696	3.27315e-13	0.307855	7.18581e-13	NA	NA	0.82926	4.9232e-10	0.959381	1.4389e-10	0.867545	4.12834e-10	NA	NA
KIF3A	1.5842e-12	6.9986e-10	7.06691	Cells_Cultured_fibroblasts	1.11839e-13	6.22416e-11	7.42611	Brain_Hypothalamus	4.15825e-13	2.44707e-10	7.25031	NA	NA	NA	1	1	1	0	3	0.699916	-7.07236	0.393844	-7.28265	1.01973	-7.17585	NA	NA	0.48398	1.5232e-12	0.693696	3.27315e-13	0.307855	7.18581e-13	NA	NA	0.82926	4.9232e-10	0.959381	1.4389e-10	0.860312	3.40205e-10	NA	NA
KIF3A	1.5842e-12	6.9986e-10	7.06691	Cells_Cultured_fibroblasts	1.11839e-13	6.22416e-11	7.42611	Brain_Nucleus_accumbens_basal_ganglia	4.15825e-13	2.24194e-10	7.25031	NA	NA	NA	1	1	1	0	3	0.699916	-7.07236	0.393844	-7.28265	1.01973	-7.17585	NA	NA	0.48398	1.5232e-12	0.693696	3.27315e-13	0.307855	7.18581e-13	NA	NA	0.82926	4.9232e-10	0.959381	1.4389e-10	0.854166	2.97203e-10	NA	NA
KIF3A	1.5842e-12	6.9986e-10	7.06691	Cells_Cultured_fibroblasts	1.11839e-13	6.22416e-11	7.42611	Brain_Putamen_basal_ganglia	4.15825e-13	3.04084e-10	7.25031	NA	NA	NA	1	1	1	0	3	0.699916	-7.07236	0.393844	-7.28265	1.01973	-7.17585	NA	NA	0.48398	1.5232e-12	0.693696	3.27315e-13	0.307855	7.18581e-13	NA	NA	0.82926	4.9232e-10	0.959381	1.4389e-10	0.850057	3.80506e-10	NA	NA
KIF3A	1.5842e-12	6.9986e-10	7.06691	Cells_Cultured_fibroblasts	1.11839e-13	6.22416e-11	7.42611	Brain_Spinal_cord_cervical_c-1	4.15825e-13	2.18142e-10	7.25031	NA	NA	NA	1	1	1	0	3	0.699916	-7.07236	0.393844	-7.28265	1.01973	-7.17585	NA	NA	0.48398	1.5232e-12	0.693696	3.27315e-13	0.307855	7.18581e-13	NA	NA	0.82926	4.9232e-10	0.959381	1.4389e-10	0.871975	3.21752e-10	NA	NA
KIF3A	1.5842e-12	6.9986e-10	7.06691	Cells_Cultured_fibroblasts	1.11839e-13	6.22416e-11	7.42611	Brain_Substantia_nigra	6.46387e-12	2.99641e-09	-6.86903	NA	NA	NA	1	1	1	0	3	0.699916	-7.07236	0.393844	-7.28265	-0.642602	6.86246	NA	NA	0.48398	1.5232e-12	0.693696	3.27315e-13	0.520482	6.76845e-12	NA	NA	0.82926	4.9232e-10	0.959381	1.4389e-10	0.92202	2.7328e-09	NA	NA
KIF3A	1.5842e-12	6.9986e-10	7.06691	Cells_Cultured_fibroblasts	1.11839e-13	6.22416e-11	7.42611	Breast_Mammary_Tissue	3.79611e-13	1.55764e-10	-7.26264	NA	NA	NA	1	1	1	0	3	0.699916	-7.07236	0.393844	-7.28265	-0.944918	7.20596	NA	NA	0.48398	1.5232e-12	0.693696	3.27315e-13	0.344701	5.76384e-13	NA	NA	0.82926	4.9232e-10	0.959381	1.4389e-10	0.872267	2.28274e-10	NA	NA
KIF3A	1.5842e-12	6.9986e-10	7.06691	Cells_Cultured_fibroblasts	1.11839e-13	6.22416e-11	7.42611	Cells_Cultured_fibroblasts	3.79611e-13	1.96493e-10	-7.26264	NA	NA	NA	1	1	1	0	3	0.699916	-7.07236	0.393844	-7.28265	-0.944918	7.20596	NA	NA	0.48398	1.5232e-12	0.693696	3.27315e-13	0.344701	5.76384e-13	NA	NA	0.82926	4.9232e-10	0.959381	1.4389e-10	0.863518	2.48871e-10	NA	NA
KIF3A	1.5842e-12	6.9986e-10	7.06691	Cells_Cultured_fibroblasts	1.11839e-13	6.22416e-11	7.42611	Cells_EBV-transformed_lymphocytes	3.79611e-13	1.65138e-10	7.26264	NA	NA	NA	1	1	1	0	3	0.699916	-7.07236	0.393844	-7.28265	0.944918	-7.20596	NA	NA	0.48398	1.5232e-12	0.693696	3.27315e-13	0.344701	5.76384e-13	NA	NA	0.82926	4.9232e-10	0.959381	1.4389e-10	0.865853	2.20687e-10	NA	NA
KIF3A	1.5842e-12	6.9986e-10	7.06691	Cells_Cultured_fibroblasts	1.11839e-13	6.22416e-11	7.42611	Colon_Sigmoid	3.79611e-13	1.86879e-10	-7.26264	NA	NA	NA	1	1	1	0	3	0.699916	-7.07236	0.393844	-7.28265	-0.944918	7.20596	NA	NA	0.48398	1.5232e-12	0.693696	3.27315e-13	0.344701	5.76384e-13	NA	NA	0.82926	4.9232e-10	0.959381	1.4389e-10	0.875224	2.35551e-10	NA	NA
KIF3A	1.5842e-12	6.9986e-10	7.06691	Cells_Cultured_fibroblasts	1.11839e-13	6.22416e-11	7.42611	Colon_Transverse	3.79611e-13	2.00368e-10	-7.26264	NA	NA	NA	1	1	1	0	3	0.699916	-7.07236	0.393844	-7.28265	-0.944918	7.20596	NA	NA	0.48398	1.5232e-12	0.693696	3.27315e-13	0.344701	5.76384e-13	NA	NA	0.82926	4.9232e-10	0.959381	1.4389e-10	0.875502	2.55918e-10	NA	NA
KIF3A	1.5842e-12	6.9986e-10	7.06691	Cells_Cultured_fibroblasts	1.11839e-13	6.22416e-11	7.42611	Esophagus_Gastroesophageal_Junction	4.15825e-13	1.85763e-10	-7.25031	NA	NA	NA	1	1	1	0	3	0.699916	-7.07236	0.393844	-7.28265	-1.08404	7.16251	NA	NA	0.48398	1.5232e-12	0.693696	3.27315e-13	0.278346	7.92142e-13	NA	NA	0.82926	4.9232e-10	0.959381	1.4389e-10	0.841468	2.72371e-10	NA	NA
KIF3A	1.5842e-12	6.9986e-10	7.06691	Cells_Cultured_fibroblasts	1.11839e-13	6.22416e-11	7.42611	Esophagus_Muscularis	4.15825e-13	2.00352e-10	-7.25031	NA	NA	NA	1	1	1	0	3	0.699916	-7.07236	0.393844	-7.28265	-1.08404	7.16251	NA	NA	0.48398	1.5232e-12	0.693696	3.27315e-13	0.278346	7.92142e-13	NA	NA	0.82926	4.9232e-10	0.959381	1.4389e-10	0.845308	2.81008e-10	NA	NA
KIF3A	1.5842e-12	6.9986e-10	7.06691	Cells_Cultured_fibroblasts	1.11839e-13	6.22416e-11	7.42611	Heart_Atrial_Appendage	3.79611e-13	1.7614e-10	-7.26264	NA	NA	NA	1	1	1	0	3	0.699916	-7.07236	0.393844	-7.28265	-0.944918	7.20596	NA	NA	0.48398	1.5232e-12	0.693696	3.27315e-13	0.344701	5.76384e-13	NA	NA	0.82926	4.9232e-10	0.959381	1.4389e-10	0.869524	2.35939e-10	NA	NA
KIF3A	1.5842e-12	6.9986e-10	7.06691	Cells_Cultured_fibroblasts	1.11839e-13	6.22416e-11	7.42611	Heart_Left_Ventricle	4.01524e-16	2.39283e-13	8.1381	NA	NA	NA	1	1	1	0	3	0.699916	-7.07236	0.393844	-7.28265	1.04735	-8.07049	NA	NA	0.48398	1.5232e-12	0.693696	3.27315e-13	0.294937	7.00189e-16	NA	NA	0.82926	4.9232e-10	0.959381	1.4389e-10	0.85346	3.42854e-13	NA	NA
KIF3A	1.5842e-12	6.9986e-10	7.06691	Cells_Cultured_fibroblasts	1.11839e-13	6.22416e-11	7.42611	Lung	4.15825e-13	1.64374e-10	-7.25031	NA	NA	NA	1	1	1	0	3	0.699916	-7.07236	0.393844	-7.28265	-1.08404	7.16251	NA	NA	0.48398	1.5232e-12	0.693696	3.27315e-13	0.278346	7.92142e-13	NA	NA	0.82926	4.9232e-10	0.959381	1.4389e-10	0.831166	2.85026e-10	NA	NA
KIF3A	1.5842e-12	6.9986e-10	7.06691	Cells_Cultured_fibroblasts	1.11839e-13	6.22416e-11	7.42611	Minor_Salivary_Gland	4.15825e-13	2.2722e-10	-7.25031	NA	NA	NA	1	1	1	0	3	0.699916	-7.07236	0.393844	-7.28265	-1.01973	7.17585	NA	NA	0.48398	1.5232e-12	0.693696	3.27315e-13	0.307855	7.18581e-13	NA	NA	0.82926	4.9232e-10	0.959381	1.4389e-10	0.856395	3.24334e-10	NA	NA
KIF3A	1.5842e-12	6.9986e-10	7.06691	Cells_Cultured_fibroblasts	1.11839e-13	6.22416e-11	7.42611	Muscle_Skeletal	4.15825e-13	1.86856e-10	-7.25031	NA	NA	NA	1	1	1	0	3	0.699916	-7.07236	0.393844	-7.28265	-1.08404	7.16251	NA	NA	0.48398	1.5232e-12	0.693696	3.27315e-13	0.278346	7.92142e-13	NA	NA	0.82926	4.9232e-10	0.959381	1.4389e-10	0.84042	3.04303e-10	NA	NA
KIF3A	1.5842e-12	6.9986e-10	7.06691	Cells_Cultured_fibroblasts	1.11839e-13	6.22416e-11	7.42611	Nerve_Tibial	4.15825e-13	1.77341e-10	-7.25031	NA	NA	NA	1	1	1	0	3	0.699916	-7.07236	0.393844	-7.28265	-1.08404	7.16251	NA	NA	0.48398	1.5232e-12	0.693696	3.27315e-13	0.278346	7.92142e-13	NA	NA	0.82926	4.9232e-10	0.959381	1.4389e-10	0.839741	2.90636e-10	NA	NA
KIF3A	1.5842e-12	6.9986e-10	7.06691	Cells_Cultured_fibroblasts	1.11839e-13	6.22416e-11	7.42611	Ovary	4.15825e-13	2.46745e-10	-7.25031	NA	NA	NA	1	1	1	0	3	0.699916	-7.07236	0.393844	-7.28265	-1.08404	7.16251	NA	NA	0.48398	1.5232e-12	0.693696	3.27315e-13	0.278346	7.92142e-13	NA	NA	0.82926	4.9232e-10	0.959381	1.4389e-10	0.843153	3.27175e-10	NA	NA
KIF3A	1.5842e-12	6.9986e-10	7.06691	Cells_Cultured_fibroblasts	1.11839e-13	6.22416e-11	7.42611	Pituitary	4.15825e-13	1.9424e-10	-7.25031	NA	NA	NA	1	1	1	0	3	0.699916	-7.07236	0.393844	-7.28265	-1.01973	7.17585	NA	NA	0.48398	1.5232e-12	0.693696	3.27315e-13	0.307855	7.18581e-13	NA	NA	0.82926	4.9232e-10	0.959381	1.4389e-10	0.861004	2.79703e-10	NA	NA
KIF3A	1.5842e-12	6.9986e-10	7.06691	Cells_Cultured_fibroblasts	1.11839e-13	6.22416e-11	7.42611	Prostate	3.98214e-14	2.14719e-11	-7.56158	NA	NA	NA	1	1	1	0	3	0.699916	-7.07236	0.393844	-7.28265	-1.18411	7.47826	NA	NA	0.48398	1.5232e-12	0.693696	3.27315e-13	0.23637	7.53152e-14	NA	NA	0.82926	4.9232e-10	0.959381	1.4389e-10	0.825252	3.32975e-11	NA	NA
KIF3A	1.5842e-12	6.9986e-10	7.06691	Cells_Cultured_fibroblasts	1.11839e-13	6.22416e-11	7.42611	Skin_Not_Sun_Exposed_Suprapubic	4.15825e-13	2.35382e-10	-7.25031	NA	NA	NA	1	1	1	0	3	0.699916	-7.07236	0.393844	-7.28265	-1.08404	7.16251	NA	NA	0.48398	1.5232e-12	0.693696	3.27315e-13	0.278346	7.92142e-13	NA	NA	0.82926	4.9232e-10	0.959381	1.4389e-10	0.847878	3.1909e-10	NA	NA
KIF3A	1.5842e-12	6.9986e-10	7.06691	Cells_Cultured_fibroblasts	1.11839e-13	6.22416e-11	7.42611	Skin_Sun_Exposed_Lower_leg	3.79611e-13	1.76829e-10	-7.26264	NA	NA	NA	1	1	1	0	3	0.699916	-7.07236	0.393844	-7.28265	-0.944918	7.20596	NA	NA	0.48398	1.5232e-12	0.693696	3.27315e-13	0.344701	5.76384e-13	NA	NA	0.82926	4.9232e-10	0.959381	1.4389e-10	0.873756	2.37161e-10	NA	NA
KIF3A	1.5842e-12	6.9986e-10	7.06691	Cells_Cultured_fibroblasts	1.11839e-13	6.22416e-11	7.42611	Small_Intestine_Terminal_Ileum	3.79611e-13	2.02858e-10	-7.26264	NA	NA	NA	1	1	1	0	3	0.699916	-7.07236	0.393844	-7.28265	-0.944918	7.20596	NA	NA	0.48398	1.5232e-12	0.693696	3.27315e-13	0.344701	5.76384e-13	NA	NA	0.82926	4.9232e-10	0.959381	1.4389e-10	0.876809	2.44931e-10	NA	NA
KIF3A	1.5842e-12	6.9986e-10	7.06691	Cells_Cultured_fibroblasts	1.11839e-13	6.22416e-11	7.42611	Spleen	3.79611e-13	1.81735e-10	-7.26264	NA	NA	NA	1	1	1	0	3	0.699916	-7.07236	0.393844	-7.28265	-0.944918	7.20596	NA	NA	0.48398	1.5232e-12	0.693696	3.27315e-13	0.344701	5.76384e-13	NA	NA	0.82926	4.9232e-10	0.959381	1.4389e-10	0.865128	2.25208e-10	NA	NA
KIF3A	1.5842e-12	6.9986e-10	7.06691	Cells_Cultured_fibroblasts	1.11839e-13	6.22416e-11	7.42611	Stomach	4.15825e-13	2.21408e-10	-7.25031	NA	NA	NA	1	1	1	0	3	0.699916	-7.07236	0.393844	-7.28265	-1.01973	7.17585	NA	NA	0.48398	1.5232e-12	0.693696	3.27315e-13	0.307855	7.18581e-13	NA	NA	0.82926	4.9232e-10	0.959381	1.4389e-10	0.863831	3.45905e-10	NA	NA
KIF3A	1.5842e-12	6.9986e-10	7.06691	Cells_Cultured_fibroblasts	1.11839e-13	6.22416e-11	7.42611	Testis	4.15825e-13	2.39728e-10	7.25031	NA	NA	NA	1	1	1	0	3	0.699916	-7.07236	0.393844	-7.28265	1.01973	-7.17585	NA	NA	0.48398	1.5232e-12	0.693696	3.27315e-13	0.307855	7.18581e-13	NA	NA	0.82926	4.9232e-10	0.959381	1.4389e-10	0.866493	3.1617e-10	NA	NA
KIF3A	1.5842e-12	6.9986e-10	7.06691	Cells_Cultured_fibroblasts	1.11839e-13	6.22416e-11	7.42611	Thyroid	4.15825e-13	1.86147e-10	-7.25031	NA	NA	NA	1	1	1	0	3	0.699916	-7.07236	0.393844	-7.28265	-1.08404	7.16251	NA	NA	0.48398	1.5232e-12	0.693696	3.27315e-13	0.278346	7.92142e-13	NA	NA	0.82926	4.9232e-10	0.959381	1.4389e-10	0.838817	3.0441e-10	NA	NA
KIF3A	1.5842e-12	6.9986e-10	7.06691	Cells_Cultured_fibroblasts	1.11839e-13	6.22416e-11	7.42611	Uterus	4.15825e-13	2.043e-10	-7.25031	NA	NA	NA	1	1	1	0	3	0.699916	-7.07236	0.393844	-7.28265	-1.08404	7.16251	NA	NA	0.48398	1.5232e-12	0.693696	3.27315e-13	0.278346	7.92142e-13	NA	NA	0.82926	4.9232e-10	0.959381	1.4389e-10	0.839675	3.08986e-10	NA	NA
KIF3A	1.5842e-12	6.9986e-10	7.06691	Cells_Cultured_fibroblasts	1.11839e-13	6.22416e-11	7.42611	Vagina	1.12178e-12	5.59149e-10	-7.11467	NA	NA	NA	1	1	1	0	3	0.699916	-7.07236	0.393844	-7.28265	-1.17207	7.02012	NA	NA	0.48398	1.5232e-12	0.693696	3.27315e-13	0.241168	2.21678e-12	NA	NA	0.82926	4.9232e-10	0.959381	1.4389e-10	0.825008	9.57647e-10	NA	NA
KIF3A	1.5842e-12	6.9986e-10	7.06691	Cells_Cultured_fibroblasts	1.11839e-13	6.22416e-11	7.42611	smultixcan	7.96101e-14	3.61144e-11	7.4476	NA	NA	NA	1	1	1	0	3	0.699916	-7.07236	0.393844	-7.28265	1.02587	-7.37466	NA	NA	0.48398	1.5232e-12	0.693696	3.27315e-13	0.303353	1.38492e-13	NA	NA	0.82926	4.9232e-10	0.959381	1.4389e-10	0.841507	5.79081e-11	NA	NA
KIF3A	1.5842e-12	6.9986e-10	7.06691	Colon_Sigmoid	1.11839e-13	7.22972e-11	7.42611	Adipose_Subcutaneous	3.79611e-13	1.69324e-10	-7.26264	NA	NA	NA	1	1	1	0	3	0.699916	-7.07236	0.950968	-7.28265	-0.944918	7.20596	NA	NA	0.48398	1.5232e-12	0.341621	3.27315e-13	0.344701	5.76384e-13	NA	NA	0.82926	4.9232e-10	0.885088	1.76907e-10	0.868515	2.40732e-10	NA	NA
KIF3A	1.5842e-12	6.9986e-10	7.06691	Colon_Sigmoid	1.11839e-13	7.22972e-11	7.42611	Adipose_Visceral_Omentum	3.98214e-14	2.14333e-11	-7.56158	NA	NA	NA	1	1	1	0	3	0.699916	-7.07236	0.950968	-7.28265	-1.18411	7.47826	NA	NA	0.48398	1.5232e-12	0.341621	3.27315e-13	0.23637	7.53152e-14	NA	NA	0.82926	4.9232e-10	0.885088	1.76907e-10	0.804403	3.41188e-11	NA	NA
KIF3A	1.5842e-12	6.9986e-10	7.06691	Colon_Sigmoid	1.11839e-13	7.22972e-11	7.42611	Adrenal_Gland	3.79611e-13	1.8052e-10	-7.26264	NA	NA	NA	1	1	1	0	3	0.699916	-7.07236	0.950968	-7.28265	-0.944918	7.20596	NA	NA	0.48398	1.5232e-12	0.341621	3.27315e-13	0.344701	5.76384e-13	NA	NA	0.82926	4.9232e-10	0.885088	1.76907e-10	0.875495	2.14887e-10	NA	NA
KIF3A	1.5842e-12	6.9986e-10	7.06691	Colon_Sigmoid	1.11839e-13	7.22972e-11	7.42611	Artery_Aorta	3.79611e-13	1.76086e-10	-7.26264	NA	NA	NA	1	1	1	0	3	0.699916	-7.07236	0.950968	-7.28265	-0.944918	7.20596	NA	NA	0.48398	1.5232e-12	0.341621	3.27315e-13	0.344701	5.76384e-13	NA	NA	0.82926	4.9232e-10	0.885088	1.76907e-10	0.869814	2.30402e-10	NA	NA
KIF3A	1.5842e-12	6.9986e-10	7.06691	Colon_Sigmoid	1.11839e-13	7.22972e-11	7.42611	Artery_Coronary	4.08336e-12	1.59848e-09	-6.93427	NA	NA	NA	1	1	1	0	3	0.699916	-7.07236	0.950968	-7.28265	-0.655877	6.92639	NA	NA	0.48398	1.5232e-12	0.341621	3.27315e-13	0.511903	4.31719e-12	NA	NA	0.82926	4.9232e-10	0.885088	1.76907e-10	0.913412	1.67154e-09	NA	NA
KIF3A	1.5842e-12	6.9986e-10	7.06691	Colon_Sigmoid	1.11839e-13	7.22972e-11	7.42611	Artery_Tibial	3.79611e-13	1.73952e-10	-7.26264	NA	NA	NA	1	1	1	0	3	0.699916	-7.07236	0.950968	-7.28265	-0.944918	7.20596	NA	NA	0.48398	1.5232e-12	0.341621	3.27315e-13	0.344701	5.76384e-13	NA	NA	0.82926	4.9232e-10	0.885088	1.76907e-10	0.8628	2.45896e-10	NA	NA
KIF3A	1.5842e-12	6.9986e-10	7.06691	Colon_Sigmoid	1.11839e-13	7.22972e-11	7.42611	Brain_Amygdala	4.01524e-16	3.8742e-13	8.1381	NA	NA	NA	1	1	1	0	3	0.699916	-7.07236	0.950968	-7.28265	1.04735	-8.07049	NA	NA	0.48398	1.5232e-12	0.341621	3.27315e-13	0.294937	7.00189e-16	NA	NA	0.82926	4.9232e-10	0.885088	1.76907e-10	0.861356	5.99234e-13	NA	NA
KIF3A	1.5842e-12	6.9986e-10	7.06691	Colon_Sigmoid	1.11839e-13	7.22972e-11	7.42611	Brain_Anterior_cingulate_cortex_BA24	4.15825e-13	2.03262e-10	7.25031	NA	NA	NA	1	1	1	0	3	0.699916	-7.07236	0.950968	-7.28265	1.01973	-7.17585	NA	NA	0.48398	1.5232e-12	0.341621	3.27315e-13	0.307855	7.18581e-13	NA	NA	0.82926	4.9232e-10	0.885088	1.76907e-10	0.860705	3.01032e-10	NA	NA
KIF3A	1.5842e-12	6.9986e-10	7.06691	Colon_Sigmoid	1.11839e-13	7.22972e-11	7.42611	Brain_Caudate_basal_ganglia	7.52849e-12	3.05583e-09	-6.84725	NA	NA	NA	1	1	1	0	3	0.699916	-7.07236	0.950968	-7.28265	-0.652323	6.83866	NA	NA	0.48398	1.5232e-12	0.341621	3.27315e-13	0.514193	7.99384e-12	NA	NA	0.82926	4.9232e-10	0.885088	1.76907e-10	0.925171	2.99781e-09	NA	NA
KIF3A	1.5842e-12	6.9986e-10	7.06691	Colon_Sigmoid	1.11839e-13	7.22972e-11	7.42611	Brain_Cerebellar_Hemisphere	4.15825e-13	1.69637e-10	7.25031	NA	NA	NA	1	1	1	0	3	0.699916	-7.07236	0.950968	-7.28265	1.01973	-7.17585	NA	NA	0.48398	1.5232e-12	0.341621	3.27315e-13	0.307855	7.18581e-13	NA	NA	0.82926	4.9232e-10	0.885088	1.76907e-10	0.851477	2.54859e-10	NA	NA
KIF3A	1.5842e-12	6.9986e-10	7.06691	Colon_Sigmoid	1.11839e-13	7.22972e-11	7.42611	Brain_Cerebellum	4.15825e-13	1.80986e-10	-7.25031	NA	NA	NA	1	1	1	0	3	0.699916	-7.07236	0.950968	-7.28265	-1.08404	7.16251	NA	NA	0.48398	1.5232e-12	0.341621	3.27315e-13	0.278346	7.92142e-13	NA	NA	0.82926	4.9232e-10	0.885088	1.76907e-10	0.836439	3.03391e-10	NA	NA
KIF3A	1.5842e-12	6.9986e-10	7.06691	Colon_Sigmoid	1.11839e-13	7.22972e-11	7.42611	Brain_Cortex	3.79611e-13	1.9183e-10	7.26264	NA	NA	NA	1	1	1	0	3	0.699916	-7.07236	0.950968	-7.28265	0.944918	-7.20596	NA	NA	0.48398	1.5232e-12	0.341621	3.27315e-13	0.344701	5.76384e-13	NA	NA	0.82926	4.9232e-10	0.885088	1.76907e-10	0.866298	2.44715e-10	NA	NA
KIF3A	1.5842e-12	6.9986e-10	7.06691	Colon_Sigmoid	1.11839e-13	7.22972e-11	7.42611	Brain_Frontal_Cortex_BA9	3.79611e-13	1.69612e-10	7.26264	NA	NA	NA	1	1	1	0	3	0.699916	-7.07236	0.950968	-7.28265	0.944918	-7.20596	NA	NA	0.48398	1.5232e-12	0.341621	3.27315e-13	0.344701	5.76384e-13	NA	NA	0.82926	4.9232e-10	0.885088	1.76907e-10	0.867897	2.28358e-10	NA	NA
KIF3A	1.5842e-12	6.9986e-10	7.06691	Colon_Sigmoid	1.11839e-13	7.22972e-11	7.42611	Brain_Hippocampus	4.15825e-13	3.01785e-10	7.25031	NA	NA	NA	1	1	1	0	3	0.699916	-7.07236	0.950968	-7.28265	1.01973	-7.17585	NA	NA	0.48398	1.5232e-12	0.341621	3.27315e-13	0.307855	7.18581e-13	NA	NA	0.82926	4.9232e-10	0.885088	1.76907e-10	0.867545	4.12834e-10	NA	NA
KIF3A	1.5842e-12	6.9986e-10	7.06691	Colon_Sigmoid	1.11839e-13	7.22972e-11	7.42611	Brain_Hypothalamus	4.15825e-13	2.44707e-10	7.25031	NA	NA	NA	1	1	1	0	3	0.699916	-7.07236	0.950968	-7.28265	1.01973	-7.17585	NA	NA	0.48398	1.5232e-12	0.341621	3.27315e-13	0.307855	7.18581e-13	NA	NA	0.82926	4.9232e-10	0.885088	1.76907e-10	0.860312	3.40205e-10	NA	NA
KIF3A	1.5842e-12	6.9986e-10	7.06691	Colon_Sigmoid	1.11839e-13	7.22972e-11	7.42611	Brain_Nucleus_accumbens_basal_ganglia	4.15825e-13	2.24194e-10	7.25031	NA	NA	NA	1	1	1	0	3	0.699916	-7.07236	0.950968	-7.28265	1.01973	-7.17585	NA	NA	0.48398	1.5232e-12	0.341621	3.27315e-13	0.307855	7.18581e-13	NA	NA	0.82926	4.9232e-10	0.885088	1.76907e-10	0.854166	2.97203e-10	NA	NA
KIF3A	1.5842e-12	6.9986e-10	7.06691	Colon_Sigmoid	1.11839e-13	7.22972e-11	7.42611	Brain_Putamen_basal_ganglia	4.15825e-13	3.04084e-10	7.25031	NA	NA	NA	1	1	1	0	3	0.699916	-7.07236	0.950968	-7.28265	1.01973	-7.17585	NA	NA	0.48398	1.5232e-12	0.341621	3.27315e-13	0.307855	7.18581e-13	NA	NA	0.82926	4.9232e-10	0.885088	1.76907e-10	0.850057	3.80506e-10	NA	NA
KIF3A	1.5842e-12	6.9986e-10	7.06691	Colon_Sigmoid	1.11839e-13	7.22972e-11	7.42611	Brain_Spinal_cord_cervical_c-1	4.15825e-13	2.18142e-10	7.25031	NA	NA	NA	1	1	1	0	3	0.699916	-7.07236	0.950968	-7.28265	1.01973	-7.17585	NA	NA	0.48398	1.5232e-12	0.341621	3.27315e-13	0.307855	7.18581e-13	NA	NA	0.82926	4.9232e-10	0.885088	1.76907e-10	0.871975	3.21752e-10	NA	NA
KIF3A	1.5842e-12	6.9986e-10	7.06691	Colon_Sigmoid	1.11839e-13	7.22972e-11	7.42611	Brain_Substantia_nigra	6.46387e-12	2.99641e-09	-6.86903	NA	NA	NA	1	1	1	0	3	0.699916	-7.07236	0.950968	-7.28265	-0.642602	6.86246	NA	NA	0.48398	1.5232e-12	0.341621	3.27315e-13	0.520482	6.76845e-12	NA	NA	0.82926	4.9232e-10	0.885088	1.76907e-10	0.92202	2.7328e-09	NA	NA
KIF3A	1.5842e-12	6.9986e-10	7.06691	Colon_Sigmoid	1.11839e-13	7.22972e-11	7.42611	Breast_Mammary_Tissue	3.79611e-13	1.55764e-10	-7.26264	NA	NA	NA	1	1	1	0	3	0.699916	-7.07236	0.950968	-7.28265	-0.944918	7.20596	NA	NA	0.48398	1.5232e-12	0.341621	3.27315e-13	0.344701	5.76384e-13	NA	NA	0.82926	4.9232e-10	0.885088	1.76907e-10	0.872267	2.28274e-10	NA	NA
KIF3A	1.5842e-12	6.9986e-10	7.06691	Colon_Sigmoid	1.11839e-13	7.22972e-11	7.42611	Cells_Cultured_fibroblasts	3.79611e-13	1.96493e-10	-7.26264	NA	NA	NA	1	1	1	0	3	0.699916	-7.07236	0.950968	-7.28265	-0.944918	7.20596	NA	NA	0.48398	1.5232e-12	0.341621	3.27315e-13	0.344701	5.76384e-13	NA	NA	0.82926	4.9232e-10	0.885088	1.76907e-10	0.863518	2.48871e-10	NA	NA
KIF3A	1.5842e-12	6.9986e-10	7.06691	Colon_Sigmoid	1.11839e-13	7.22972e-11	7.42611	Cells_EBV-transformed_lymphocytes	3.79611e-13	1.65138e-10	7.26264	NA	NA	NA	1	1	1	0	3	0.699916	-7.07236	0.950968	-7.28265	0.944918	-7.20596	NA	NA	0.48398	1.5232e-12	0.341621	3.27315e-13	0.344701	5.76384e-13	NA	NA	0.82926	4.9232e-10	0.885088	1.76907e-10	0.865853	2.20687e-10	NA	NA
KIF3A	1.5842e-12	6.9986e-10	7.06691	Colon_Sigmoid	1.11839e-13	7.22972e-11	7.42611	Colon_Sigmoid	3.79611e-13	1.86879e-10	-7.26264	NA	NA	NA	1	1	1	0	3	0.699916	-7.07236	0.950968	-7.28265	-0.944918	7.20596	NA	NA	0.48398	1.5232e-12	0.341621	3.27315e-13	0.344701	5.76384e-13	NA	NA	0.82926	4.9232e-10	0.885088	1.76907e-10	0.875224	2.35551e-10	NA	NA
KIF3A	1.5842e-12	6.9986e-10	7.06691	Colon_Sigmoid	1.11839e-13	7.22972e-11	7.42611	Colon_Transverse	3.79611e-13	2.00368e-10	-7.26264	NA	NA	NA	1	1	1	0	3	0.699916	-7.07236	0.950968	-7.28265	-0.944918	7.20596	NA	NA	0.48398	1.5232e-12	0.341621	3.27315e-13	0.344701	5.76384e-13	NA	NA	0.82926	4.9232e-10	0.885088	1.76907e-10	0.875502	2.55918e-10	NA	NA
KIF3A	1.5842e-12	6.9986e-10	7.06691	Colon_Sigmoid	1.11839e-13	7.22972e-11	7.42611	Esophagus_Gastroesophageal_Junction	4.15825e-13	1.85763e-10	-7.25031	NA	NA	NA	1	1	1	0	3	0.699916	-7.07236	0.950968	-7.28265	-1.08404	7.16251	NA	NA	0.48398	1.5232e-12	0.341621	3.27315e-13	0.278346	7.92142e-13	NA	NA	0.82926	4.9232e-10	0.885088	1.76907e-10	0.841468	2.72371e-10	NA	NA
KIF3A	1.5842e-12	6.9986e-10	7.06691	Colon_Sigmoid	1.11839e-13	7.22972e-11	7.42611	Esophagus_Muscularis	4.15825e-13	2.00352e-10	-7.25031	NA	NA	NA	1	1	1	0	3	0.699916	-7.07236	0.950968	-7.28265	-1.08404	7.16251	NA	NA	0.48398	1.5232e-12	0.341621	3.27315e-13	0.278346	7.92142e-13	NA	NA	0.82926	4.9232e-10	0.885088	1.76907e-10	0.845308	2.81008e-10	NA	NA
KIF3A	1.5842e-12	6.9986e-10	7.06691	Colon_Sigmoid	1.11839e-13	7.22972e-11	7.42611	Heart_Atrial_Appendage	3.79611e-13	1.7614e-10	-7.26264	NA	NA	NA	1	1	1	0	3	0.699916	-7.07236	0.950968	-7.28265	-0.944918	7.20596	NA	NA	0.48398	1.5232e-12	0.341621	3.27315e-13	0.344701	5.76384e-13	NA	NA	0.82926	4.9232e-10	0.885088	1.76907e-10	0.869524	2.35939e-10	NA	NA
KIF3A	1.5842e-12	6.9986e-10	7.06691	Colon_Sigmoid	1.11839e-13	7.22972e-11	7.42611	Heart_Left_Ventricle	4.01524e-16	2.39283e-13	8.1381	NA	NA	NA	1	1	1	0	3	0.699916	-7.07236	0.950968	-7.28265	1.04735	-8.07049	NA	NA	0.48398	1.5232e-12	0.341621	3.27315e-13	0.294937	7.00189e-16	NA	NA	0.82926	4.9232e-10	0.885088	1.76907e-10	0.85346	3.42854e-13	NA	NA
KIF3A	1.5842e-12	6.9986e-10	7.06691	Colon_Sigmoid	1.11839e-13	7.22972e-11	7.42611	Lung	4.15825e-13	1.64374e-10	-7.25031	NA	NA	NA	1	1	1	0	3	0.699916	-7.07236	0.950968	-7.28265	-1.08404	7.16251	NA	NA	0.48398	1.5232e-12	0.341621	3.27315e-13	0.278346	7.92142e-13	NA	NA	0.82926	4.9232e-10	0.885088	1.76907e-10	0.831166	2.85026e-10	NA	NA
KIF3A	1.5842e-12	6.9986e-10	7.06691	Colon_Sigmoid	1.11839e-13	7.22972e-11	7.42611	Minor_Salivary_Gland	4.15825e-13	2.2722e-10	-7.25031	NA	NA	NA	1	1	1	0	3	0.699916	-7.07236	0.950968	-7.28265	-1.01973	7.17585	NA	NA	0.48398	1.5232e-12	0.341621	3.27315e-13	0.307855	7.18581e-13	NA	NA	0.82926	4.9232e-10	0.885088	1.76907e-10	0.856395	3.24334e-10	NA	NA
KIF3A	1.5842e-12	6.9986e-10	7.06691	Colon_Sigmoid	1.11839e-13	7.22972e-11	7.42611	Muscle_Skeletal	4.15825e-13	1.86856e-10	-7.25031	NA	NA	NA	1	1	1	0	3	0.699916	-7.07236	0.950968	-7.28265	-1.08404	7.16251	NA	NA	0.48398	1.5232e-12	0.341621	3.27315e-13	0.278346	7.92142e-13	NA	NA	0.82926	4.9232e-10	0.885088	1.76907e-10	0.84042	3.04303e-10	NA	NA
KIF3A	1.5842e-12	6.9986e-10	7.06691	Colon_Sigmoid	1.11839e-13	7.22972e-11	7.42611	Nerve_Tibial	4.15825e-13	1.77341e-10	-7.25031	NA	NA	NA	1	1	1	0	3	0.699916	-7.07236	0.950968	-7.28265	-1.08404	7.16251	NA	NA	0.48398	1.5232e-12	0.341621	3.27315e-13	0.278346	7.92142e-13	NA	NA	0.82926	4.9232e-10	0.885088	1.76907e-10	0.839741	2.90636e-10	NA	NA
KIF3A	1.5842e-12	6.9986e-10	7.06691	Colon_Sigmoid	1.11839e-13	7.22972e-11	7.42611	Ovary	4.15825e-13	2.46745e-10	-7.25031	NA	NA	NA	1	1	1	0	3	0.699916	-7.07236	0.950968	-7.28265	-1.08404	7.16251	NA	NA	0.48398	1.5232e-12	0.341621	3.27315e-13	0.278346	7.92142e-13	NA	NA	0.82926	4.9232e-10	0.885088	1.76907e-10	0.843153	3.27175e-10	NA	NA
KIF3A	1.5842e-12	6.9986e-10	7.06691	Colon_Sigmoid	1.11839e-13	7.22972e-11	7.42611	Pituitary	4.15825e-13	1.9424e-10	-7.25031	NA	NA	NA	1	1	1	0	3	0.699916	-7.07236	0.950968	-7.28265	-1.01973	7.17585	NA	NA	0.48398	1.5232e-12	0.341621	3.27315e-13	0.307855	7.18581e-13	NA	NA	0.82926	4.9232e-10	0.885088	1.76907e-10	0.861004	2.79703e-10	NA	NA
KIF3A	1.5842e-12	6.9986e-10	7.06691	Colon_Sigmoid	1.11839e-13	7.22972e-11	7.42611	Prostate	3.98214e-14	2.14719e-11	-7.56158	NA	NA	NA	1	1	1	0	3	0.699916	-7.07236	0.950968	-7.28265	-1.18411	7.47826	NA	NA	0.48398	1.5232e-12	0.341621	3.27315e-13	0.23637	7.53152e-14	NA	NA	0.82926	4.9232e-10	0.885088	1.76907e-10	0.825252	3.32975e-11	NA	NA
KIF3A	1.5842e-12	6.9986e-10	7.06691	Colon_Sigmoid	1.11839e-13	7.22972e-11	7.42611	Skin_Not_Sun_Exposed_Suprapubic	4.15825e-13	2.35382e-10	-7.25031	NA	NA	NA	1	1	1	0	3	0.699916	-7.07236	0.950968	-7.28265	-1.08404	7.16251	NA	NA	0.48398	1.5232e-12	0.341621	3.27315e-13	0.278346	7.92142e-13	NA	NA	0.82926	4.9232e-10	0.885088	1.76907e-10	0.847878	3.1909e-10	NA	NA
KIF3A	1.5842e-12	6.9986e-10	7.06691	Colon_Sigmoid	1.11839e-13	7.22972e-11	7.42611	Skin_Sun_Exposed_Lower_leg	3.79611e-13	1.76829e-10	-7.26264	NA	NA	NA	1	1	1	0	3	0.699916	-7.07236	0.950968	-7.28265	-0.944918	7.20596	NA	NA	0.48398	1.5232e-12	0.341621	3.27315e-13	0.344701	5.76384e-13	NA	NA	0.82926	4.9232e-10	0.885088	1.76907e-10	0.873756	2.37161e-10	NA	NA
KIF3A	1.5842e-12	6.9986e-10	7.06691	Colon_Sigmoid	1.11839e-13	7.22972e-11	7.42611	Small_Intestine_Terminal_Ileum	3.79611e-13	2.02858e-10	-7.26264	NA	NA	NA	1	1	1	0	3	0.699916	-7.07236	0.950968	-7.28265	-0.944918	7.20596	NA	NA	0.48398	1.5232e-12	0.341621	3.27315e-13	0.344701	5.76384e-13	NA	NA	0.82926	4.9232e-10	0.885088	1.76907e-10	0.876809	2.44931e-10	NA	NA
KIF3A	1.5842e-12	6.9986e-10	7.06691	Colon_Sigmoid	1.11839e-13	7.22972e-11	7.42611	Spleen	3.79611e-13	1.81735e-10	-7.26264	NA	NA	NA	1	1	1	0	3	0.699916	-7.07236	0.950968	-7.28265	-0.944918	7.20596	NA	NA	0.48398	1.5232e-12	0.341621	3.27315e-13	0.344701	5.76384e-13	NA	NA	0.82926	4.9232e-10	0.885088	1.76907e-10	0.865128	2.25208e-10	NA	NA
KIF3A	1.5842e-12	6.9986e-10	7.06691	Colon_Sigmoid	1.11839e-13	7.22972e-11	7.42611	Stomach	4.15825e-13	2.21408e-10	-7.25031	NA	NA	NA	1	1	1	0	3	0.699916	-7.07236	0.950968	-7.28265	-1.01973	7.17585	NA	NA	0.48398	1.5232e-12	0.341621	3.27315e-13	0.307855	7.18581e-13	NA	NA	0.82926	4.9232e-10	0.885088	1.76907e-10	0.863831	3.45905e-10	NA	NA
KIF3A	1.5842e-12	6.9986e-10	7.06691	Colon_Sigmoid	1.11839e-13	7.22972e-11	7.42611	Testis	4.15825e-13	2.39728e-10	7.25031	NA	NA	NA	1	1	1	0	3	0.699916	-7.07236	0.950968	-7.28265	1.01973	-7.17585	NA	NA	0.48398	1.5232e-12	0.341621	3.27315e-13	0.307855	7.18581e-13	NA	NA	0.82926	4.9232e-10	0.885088	1.76907e-10	0.866493	3.1617e-10	NA	NA
KIF3A	1.5842e-12	6.9986e-10	7.06691	Colon_Sigmoid	1.11839e-13	7.22972e-11	7.42611	Thyroid	4.15825e-13	1.86147e-10	-7.25031	NA	NA	NA	1	1	1	0	3	0.699916	-7.07236	0.950968	-7.28265	-1.08404	7.16251	NA	NA	0.48398	1.5232e-12	0.341621	3.27315e-13	0.278346	7.92142e-13	NA	NA	0.82926	4.9232e-10	0.885088	1.76907e-10	0.838817	3.0441e-10	NA	NA
KIF3A	1.5842e-12	6.9986e-10	7.06691	Colon_Sigmoid	1.11839e-13	7.22972e-11	7.42611	Uterus	4.15825e-13	2.043e-10	-7.25031	NA	NA	NA	1	1	1	0	3	0.699916	-7.07236	0.950968	-7.28265	-1.08404	7.16251	NA	NA	0.48398	1.5232e-12	0.341621	3.27315e-13	0.278346	7.92142e-13	NA	NA	0.82926	4.9232e-10	0.885088	1.76907e-10	0.839675	3.08986e-10	NA	NA
KIF3A	1.5842e-12	6.9986e-10	7.06691	Colon_Sigmoid	1.11839e-13	7.22972e-11	7.42611	Vagina	1.12178e-12	5.59149e-10	-7.11467	NA	NA	NA	1	1	1	0	3	0.699916	-7.07236	0.950968	-7.28265	-1.17207	7.02012	NA	NA	0.48398	1.5232e-12	0.341621	3.27315e-13	0.241168	2.21678e-12	NA	NA	0.82926	4.9232e-10	0.885088	1.76907e-10	0.825008	9.57647e-10	NA	NA
KIF3A	1.5842e-12	6.9986e-10	7.06691	Colon_Sigmoid	1.11839e-13	7.22972e-11	7.42611	smultixcan	7.96101e-14	3.61144e-11	7.4476	NA	NA	NA	1	1	1	0	3	0.699916	-7.07236	0.950968	-7.28265	1.02587	-7.37466	NA	NA	0.48398	1.5232e-12	0.341621	3.27315e-13	0.303353	1.38492e-13	NA	NA	0.82926	4.9232e-10	0.885088	1.76907e-10	0.841507	5.79081e-11	NA	NA
KIF3A	1.5842e-12	6.9986e-10	7.06691	Colon_Transverse	3.37055e-14	2.36321e-11	7.58323	Adipose_Subcutaneous	3.79611e-13	1.69324e-10	-7.26264	NA	NA	NA	1	1	1	0	3	0.699916	-7.07236	0.535992	-7.47485	-0.944918	7.20596	NA	NA	0.48398	1.5232e-12	0.591964	7.7291e-14	0.344701	5.76384e-13	NA	NA	0.82926	4.9232e-10	0.953724	4.23017e-11	0.868515	2.40732e-10	NA	NA
KIF3A	1.5842e-12	6.9986e-10	7.06691	Colon_Transverse	3.37055e-14	2.36321e-11	7.58323	Adipose_Visceral_Omentum	3.98214e-14	2.14333e-11	-7.56158	NA	NA	NA	1	1	1	0	3	0.699916	-7.07236	0.535992	-7.47485	-1.18411	7.47826	NA	NA	0.48398	1.5232e-12	0.591964	7.7291e-14	0.23637	7.53152e-14	NA	NA	0.82926	4.9232e-10	0.953724	4.23017e-11	0.804403	3.41188e-11	NA	NA
KIF3A	1.5842e-12	6.9986e-10	7.06691	Colon_Transverse	3.37055e-14	2.36321e-11	7.58323	Adrenal_Gland	3.79611e-13	1.8052e-10	-7.26264	NA	NA	NA	1	1	1	0	3	0.699916	-7.07236	0.535992	-7.47485	-0.944918	7.20596	NA	NA	0.48398	1.5232e-12	0.591964	7.7291e-14	0.344701	5.76384e-13	NA	NA	0.82926	4.9232e-10	0.953724	4.23017e-11	0.875495	2.14887e-10	NA	NA
KIF3A	1.5842e-12	6.9986e-10	7.06691	Colon_Transverse	3.37055e-14	2.36321e-11	7.58323	Artery_Aorta	3.79611e-13	1.76086e-10	-7.26264	NA	NA	NA	1	1	1	0	3	0.699916	-7.07236	0.535992	-7.47485	-0.944918	7.20596	NA	NA	0.48398	1.5232e-12	0.591964	7.7291e-14	0.344701	5.76384e-13	NA	NA	0.82926	4.9232e-10	0.953724	4.23017e-11	0.869814	2.30402e-10	NA	NA
KIF3A	1.5842e-12	6.9986e-10	7.06691	Colon_Transverse	3.37055e-14	2.36321e-11	7.58323	Artery_Coronary	4.08336e-12	1.59848e-09	-6.93427	NA	NA	NA	1	1	1	0	3	0.699916	-7.07236	0.535992	-7.47485	-0.655877	6.92639	NA	NA	0.48398	1.5232e-12	0.591964	7.7291e-14	0.511903	4.31719e-12	NA	NA	0.82926	4.9232e-10	0.953724	4.23017e-11	0.913412	1.67154e-09	NA	NA
KIF3A	1.5842e-12	6.9986e-10	7.06691	Colon_Transverse	3.37055e-14	2.36321e-11	7.58323	Artery_Tibial	3.79611e-13	1.73952e-10	-7.26264	NA	NA	NA	1	1	1	0	3	0.699916	-7.07236	0.535992	-7.47485	-0.944918	7.20596	NA	NA	0.48398	1.5232e-12	0.591964	7.7291e-14	0.344701	5.76384e-13	NA	NA	0.82926	4.9232e-10	0.953724	4.23017e-11	0.8628	2.45896e-10	NA	NA
KIF3A	1.5842e-12	6.9986e-10	7.06691	Colon_Transverse	3.37055e-14	2.36321e-11	7.58323	Brain_Amygdala	4.01524e-16	3.8742e-13	8.1381	NA	NA	NA	1	1	1	0	3	0.699916	-7.07236	0.535992	-7.47485	1.04735	-8.07049	NA	NA	0.48398	1.5232e-12	0.591964	7.7291e-14	0.294937	7.00189e-16	NA	NA	0.82926	4.9232e-10	0.953724	4.23017e-11	0.861356	5.99234e-13	NA	NA
KIF3A	1.5842e-12	6.9986e-10	7.06691	Colon_Transverse	3.37055e-14	2.36321e-11	7.58323	Brain_Anterior_cingulate_cortex_BA24	4.15825e-13	2.03262e-10	7.25031	NA	NA	NA	1	1	1	0	3	0.699916	-7.07236	0.535992	-7.47485	1.01973	-7.17585	NA	NA	0.48398	1.5232e-12	0.591964	7.7291e-14	0.307855	7.18581e-13	NA	NA	0.82926	4.9232e-10	0.953724	4.23017e-11	0.860705	3.01032e-10	NA	NA
KIF3A	1.5842e-12	6.9986e-10	7.06691	Colon_Transverse	3.37055e-14	2.36321e-11	7.58323	Brain_Caudate_basal_ganglia	7.52849e-12	3.05583e-09	-6.84725	NA	NA	NA	1	1	1	0	3	0.699916	-7.07236	0.535992	-7.47485	-0.652323	6.83866	NA	NA	0.48398	1.5232e-12	0.591964	7.7291e-14	0.514193	7.99384e-12	NA	NA	0.82926	4.9232e-10	0.953724	4.23017e-11	0.925171	2.99781e-09	NA	NA
KIF3A	1.5842e-12	6.9986e-10	7.06691	Colon_Transverse	3.37055e-14	2.36321e-11	7.58323	Brain_Cerebellar_Hemisphere	4.15825e-13	1.69637e-10	7.25031	NA	NA	NA	1	1	1	0	3	0.699916	-7.07236	0.535992	-7.47485	1.01973	-7.17585	NA	NA	0.48398	1.5232e-12	0.591964	7.7291e-14	0.307855	7.18581e-13	NA	NA	0.82926	4.9232e-10	0.953724	4.23017e-11	0.851477	2.54859e-10	NA	NA
KIF3A	1.5842e-12	6.9986e-10	7.06691	Colon_Transverse	3.37055e-14	2.36321e-11	7.58323	Brain_Cerebellum	4.15825e-13	1.80986e-10	-7.25031	NA	NA	NA	1	1	1	0	3	0.699916	-7.07236	0.535992	-7.47485	-1.08404	7.16251	NA	NA	0.48398	1.5232e-12	0.591964	7.7291e-14	0.278346	7.92142e-13	NA	NA	0.82926	4.9232e-10	0.953724	4.23017e-11	0.836439	3.03391e-10	NA	NA
KIF3A	1.5842e-12	6.9986e-10	7.06691	Colon_Transverse	3.37055e-14	2.36321e-11	7.58323	Brain_Cortex	3.79611e-13	1.9183e-10	7.26264	NA	NA	NA	1	1	1	0	3	0.699916	-7.07236	0.535992	-7.47485	0.944918	-7.20596	NA	NA	0.48398	1.5232e-12	0.591964	7.7291e-14	0.344701	5.76384e-13	NA	NA	0.82926	4.9232e-10	0.953724	4.23017e-11	0.866298	2.44715e-10	NA	NA
KIF3A	1.5842e-12	6.9986e-10	7.06691	Colon_Transverse	3.37055e-14	2.36321e-11	7.58323	Brain_Frontal_Cortex_BA9	3.79611e-13	1.69612e-10	7.26264	NA	NA	NA	1	1	1	0	3	0.699916	-7.07236	0.535992	-7.47485	0.944918	-7.20596	NA	NA	0.48398	1.5232e-12	0.591964	7.7291e-14	0.344701	5.76384e-13	NA	NA	0.82926	4.9232e-10	0.953724	4.23017e-11	0.867897	2.28358e-10	NA	NA
KIF3A	1.5842e-12	6.9986e-10	7.06691	Colon_Transverse	3.37055e-14	2.36321e-11	7.58323	Brain_Hippocampus	4.15825e-13	3.01785e-10	7.25031	NA	NA	NA	1	1	1	0	3	0.699916	-7.07236	0.535992	-7.47485	1.01973	-7.17585	NA	NA	0.48398	1.5232e-12	0.591964	7.7291e-14	0.307855	7.18581e-13	NA	NA	0.82926	4.9232e-10	0.953724	4.23017e-11	0.867545	4.12834e-10	NA	NA
KIF3A	1.5842e-12	6.9986e-10	7.06691	Colon_Transverse	3.37055e-14	2.36321e-11	7.58323	Brain_Hypothalamus	4.15825e-13	2.44707e-10	7.25031	NA	NA	NA	1	1	1	0	3	0.699916	-7.07236	0.535992	-7.47485	1.01973	-7.17585	NA	NA	0.48398	1.5232e-12	0.591964	7.7291e-14	0.307855	7.18581e-13	NA	NA	0.82926	4.9232e-10	0.953724	4.23017e-11	0.860312	3.40205e-10	NA	NA
KIF3A	1.5842e-12	6.9986e-10	7.06691	Colon_Transverse	3.37055e-14	2.36321e-11	7.58323	Brain_Nucleus_accumbens_basal_ganglia	4.15825e-13	2.24194e-10	7.25031	NA	NA	NA	1	1	1	0	3	0.699916	-7.07236	0.535992	-7.47485	1.01973	-7.17585	NA	NA	0.48398	1.5232e-12	0.591964	7.7291e-14	0.307855	7.18581e-13	NA	NA	0.82926	4.9232e-10	0.953724	4.23017e-11	0.854166	2.97203e-10	NA	NA
KIF3A	1.5842e-12	6.9986e-10	7.06691	Colon_Transverse	3.37055e-14	2.36321e-11	7.58323	Brain_Putamen_basal_ganglia	4.15825e-13	3.04084e-10	7.25031	NA	NA	NA	1	1	1	0	3	0.699916	-7.07236	0.535992	-7.47485	1.01973	-7.17585	NA	NA	0.48398	1.5232e-12	0.591964	7.7291e-14	0.307855	7.18581e-13	NA	NA	0.82926	4.9232e-10	0.953724	4.23017e-11	0.850057	3.80506e-10	NA	NA
KIF3A	1.5842e-12	6.9986e-10	7.06691	Colon_Transverse	3.37055e-14	2.36321e-11	7.58323	Brain_Spinal_cord_cervical_c-1	4.15825e-13	2.18142e-10	7.25031	NA	NA	NA	1	1	1	0	3	0.699916	-7.07236	0.535992	-7.47485	1.01973	-7.17585	NA	NA	0.48398	1.5232e-12	0.591964	7.7291e-14	0.307855	7.18581e-13	NA	NA	0.82926	4.9232e-10	0.953724	4.23017e-11	0.871975	3.21752e-10	NA	NA
KIF3A	1.5842e-12	6.9986e-10	7.06691	Colon_Transverse	3.37055e-14	2.36321e-11	7.58323	Brain_Substantia_nigra	6.46387e-12	2.99641e-09	-6.86903	NA	NA	NA	1	1	1	0	3	0.699916	-7.07236	0.535992	-7.47485	-0.642602	6.86246	NA	NA	0.48398	1.5232e-12	0.591964	7.7291e-14	0.520482	6.76845e-12	NA	NA	0.82926	4.9232e-10	0.953724	4.23017e-11	0.92202	2.7328e-09	NA	NA
KIF3A	1.5842e-12	6.9986e-10	7.06691	Colon_Transverse	3.37055e-14	2.36321e-11	7.58323	Breast_Mammary_Tissue	3.79611e-13	1.55764e-10	-7.26264	NA	NA	NA	1	1	1	0	3	0.699916	-7.07236	0.535992	-7.47485	-0.944918	7.20596	NA	NA	0.48398	1.5232e-12	0.591964	7.7291e-14	0.344701	5.76384e-13	NA	NA	0.82926	4.9232e-10	0.953724	4.23017e-11	0.872267	2.28274e-10	NA	NA
KIF3A	1.5842e-12	6.9986e-10	7.06691	Colon_Transverse	3.37055e-14	2.36321e-11	7.58323	Cells_Cultured_fibroblasts	3.79611e-13	1.96493e-10	-7.26264	NA	NA	NA	1	1	1	0	3	0.699916	-7.07236	0.535992	-7.47485	-0.944918	7.20596	NA	NA	0.48398	1.5232e-12	0.591964	7.7291e-14	0.344701	5.76384e-13	NA	NA	0.82926	4.9232e-10	0.953724	4.23017e-11	0.863518	2.48871e-10	NA	NA
KIF3A	1.5842e-12	6.9986e-10	7.06691	Colon_Transverse	3.37055e-14	2.36321e-11	7.58323	Cells_EBV-transformed_lymphocytes	3.79611e-13	1.65138e-10	7.26264	NA	NA	NA	1	1	1	0	3	0.699916	-7.07236	0.535992	-7.47485	0.944918	-7.20596	NA	NA	0.48398	1.5232e-12	0.591964	7.7291e-14	0.344701	5.76384e-13	NA	NA	0.82926	4.9232e-10	0.953724	4.23017e-11	0.865853	2.20687e-10	NA	NA
KIF3A	1.5842e-12	6.9986e-10	7.06691	Colon_Transverse	3.37055e-14	2.36321e-11	7.58323	Colon_Sigmoid	3.79611e-13	1.86879e-10	-7.26264	NA	NA	NA	1	1	1	0	3	0.699916	-7.07236	0.535992	-7.47485	-0.944918	7.20596	NA	NA	0.48398	1.5232e-12	0.591964	7.7291e-14	0.344701	5.76384e-13	NA	NA	0.82926	4.9232e-10	0.953724	4.23017e-11	0.875224	2.35551e-10	NA	NA
KIF3A	1.5842e-12	6.9986e-10	7.06691	Colon_Transverse	3.37055e-14	2.36321e-11	7.58323	Colon_Transverse	3.79611e-13	2.00368e-10	-7.26264	NA	NA	NA	1	1	1	0	3	0.699916	-7.07236	0.535992	-7.47485	-0.944918	7.20596	NA	NA	0.48398	1.5232e-12	0.591964	7.7291e-14	0.344701	5.76384e-13	NA	NA	0.82926	4.9232e-10	0.953724	4.23017e-11	0.875502	2.55918e-10	NA	NA
KIF3A	1.5842e-12	6.9986e-10	7.06691	Colon_Transverse	3.37055e-14	2.36321e-11	7.58323	Esophagus_Gastroesophageal_Junction	4.15825e-13	1.85763e-10	-7.25031	NA	NA	NA	1	1	1	0	3	0.699916	-7.07236	0.535992	-7.47485	-1.08404	7.16251	NA	NA	0.48398	1.5232e-12	0.591964	7.7291e-14	0.278346	7.92142e-13	NA	NA	0.82926	4.9232e-10	0.953724	4.23017e-11	0.841468	2.72371e-10	NA	NA
KIF3A	1.5842e-12	6.9986e-10	7.06691	Colon_Transverse	3.37055e-14	2.36321e-11	7.58323	Esophagus_Muscularis	4.15825e-13	2.00352e-10	-7.25031	NA	NA	NA	1	1	1	0	3	0.699916	-7.07236	0.535992	-7.47485	-1.08404	7.16251	NA	NA	0.48398	1.5232e-12	0.591964	7.7291e-14	0.278346	7.92142e-13	NA	NA	0.82926	4.9232e-10	0.953724	4.23017e-11	0.845308	2.81008e-10	NA	NA
KIF3A	1.5842e-12	6.9986e-10	7.06691	Colon_Transverse	3.37055e-14	2.36321e-11	7.58323	Heart_Atrial_Appendage	3.79611e-13	1.7614e-10	-7.26264	NA	NA	NA	1	1	1	0	3	0.699916	-7.07236	0.535992	-7.47485	-0.944918	7.20596	NA	NA	0.48398	1.5232e-12	0.591964	7.7291e-14	0.344701	5.76384e-13	NA	NA	0.82926	4.9232e-10	0.953724	4.23017e-11	0.869524	2.35939e-10	NA	NA
KIF3A	1.5842e-12	6.9986e-10	7.06691	Colon_Transverse	3.37055e-14	2.36321e-11	7.58323	Heart_Left_Ventricle	4.01524e-16	2.39283e-13	8.1381	NA	NA	NA	1	1	1	0	3	0.699916	-7.07236	0.535992	-7.47485	1.04735	-8.07049	NA	NA	0.48398	1.5232e-12	0.591964	7.7291e-14	0.294937	7.00189e-16	NA	NA	0.82926	4.9232e-10	0.953724	4.23017e-11	0.85346	3.42854e-13	NA	NA
KIF3A	1.5842e-12	6.9986e-10	7.06691	Colon_Transverse	3.37055e-14	2.36321e-11	7.58323	Lung	4.15825e-13	1.64374e-10	-7.25031	NA	NA	NA	1	1	1	0	3	0.699916	-7.07236	0.535992	-7.47485	-1.08404	7.16251	NA	NA	0.48398	1.5232e-12	0.591964	7.7291e-14	0.278346	7.92142e-13	NA	NA	0.82926	4.9232e-10	0.953724	4.23017e-11	0.831166	2.85026e-10	NA	NA
KIF3A	1.5842e-12	6.9986e-10	7.06691	Colon_Transverse	3.37055e-14	2.36321e-11	7.58323	Minor_Salivary_Gland	4.15825e-13	2.2722e-10	-7.25031	NA	NA	NA	1	1	1	0	3	0.699916	-7.07236	0.535992	-7.47485	-1.01973	7.17585	NA	NA	0.48398	1.5232e-12	0.591964	7.7291e-14	0.307855	7.18581e-13	NA	NA	0.82926	4.9232e-10	0.953724	4.23017e-11	0.856395	3.24334e-10	NA	NA
KIF3A	1.5842e-12	6.9986e-10	7.06691	Colon_Transverse	3.37055e-14	2.36321e-11	7.58323	Muscle_Skeletal	4.15825e-13	1.86856e-10	-7.25031	NA	NA	NA	1	1	1	0	3	0.699916	-7.07236	0.535992	-7.47485	-1.08404	7.16251	NA	NA	0.48398	1.5232e-12	0.591964	7.7291e-14	0.278346	7.92142e-13	NA	NA	0.82926	4.9232e-10	0.953724	4.23017e-11	0.84042	3.04303e-10	NA	NA
KIF3A	1.5842e-12	6.9986e-10	7.06691	Colon_Transverse	3.37055e-14	2.36321e-11	7.58323	Nerve_Tibial	4.15825e-13	1.77341e-10	-7.25031	NA	NA	NA	1	1	1	0	3	0.699916	-7.07236	0.535992	-7.47485	-1.08404	7.16251	NA	NA	0.48398	1.5232e-12	0.591964	7.7291e-14	0.278346	7.92142e-13	NA	NA	0.82926	4.9232e-10	0.953724	4.23017e-11	0.839741	2.90636e-10	NA	NA
KIF3A	1.5842e-12	6.9986e-10	7.06691	Colon_Transverse	3.37055e-14	2.36321e-11	7.58323	Ovary	4.15825e-13	2.46745e-10	-7.25031	NA	NA	NA	1	1	1	0	3	0.699916	-7.07236	0.535992	-7.47485	-1.08404	7.16251	NA	NA	0.48398	1.5232e-12	0.591964	7.7291e-14	0.278346	7.92142e-13	NA	NA	0.82926	4.9232e-10	0.953724	4.23017e-11	0.843153	3.27175e-10	NA	NA
KIF3A	1.5842e-12	6.9986e-10	7.06691	Colon_Transverse	3.37055e-14	2.36321e-11	7.58323	Pituitary	4.15825e-13	1.9424e-10	-7.25031	NA	NA	NA	1	1	1	0	3	0.699916	-7.07236	0.535992	-7.47485	-1.01973	7.17585	NA	NA	0.48398	1.5232e-12	0.591964	7.7291e-14	0.307855	7.18581e-13	NA	NA	0.82926	4.9232e-10	0.953724	4.23017e-11	0.861004	2.79703e-10	NA	NA
KIF3A	1.5842e-12	6.9986e-10	7.06691	Colon_Transverse	3.37055e-14	2.36321e-11	7.58323	Prostate	3.98214e-14	2.14719e-11	-7.56158	NA	NA	NA	1	1	1	0	3	0.699916	-7.07236	0.535992	-7.47485	-1.18411	7.47826	NA	NA	0.48398	1.5232e-12	0.591964	7.7291e-14	0.23637	7.53152e-14	NA	NA	0.82926	4.9232e-10	0.953724	4.23017e-11	0.825252	3.32975e-11	NA	NA
KIF3A	1.5842e-12	6.9986e-10	7.06691	Colon_Transverse	3.37055e-14	2.36321e-11	7.58323	Skin_Not_Sun_Exposed_Suprapubic	4.15825e-13	2.35382e-10	-7.25031	NA	NA	NA	1	1	1	0	3	0.699916	-7.07236	0.535992	-7.47485	-1.08404	7.16251	NA	NA	0.48398	1.5232e-12	0.591964	7.7291e-14	0.278346	7.92142e-13	NA	NA	0.82926	4.9232e-10	0.953724	4.23017e-11	0.847878	3.1909e-10	NA	NA
KIF3A	1.5842e-12	6.9986e-10	7.06691	Colon_Transverse	3.37055e-14	2.36321e-11	7.58323	Skin_Sun_Exposed_Lower_leg	3.79611e-13	1.76829e-10	-7.26264	NA	NA	NA	1	1	1	0	3	0.699916	-7.07236	0.535992	-7.47485	-0.944918	7.20596	NA	NA	0.48398	1.5232e-12	0.591964	7.7291e-14	0.344701	5.76384e-13	NA	NA	0.82926	4.9232e-10	0.953724	4.23017e-11	0.873756	2.37161e-10	NA	NA
KIF3A	1.5842e-12	6.9986e-10	7.06691	Colon_Transverse	3.37055e-14	2.36321e-11	7.58323	Small_Intestine_Terminal_Ileum	3.79611e-13	2.02858e-10	-7.26264	NA	NA	NA	1	1	1	0	3	0.699916	-7.07236	0.535992	-7.47485	-0.944918	7.20596	NA	NA	0.48398	1.5232e-12	0.591964	7.7291e-14	0.344701	5.76384e-13	NA	NA	0.82926	4.9232e-10	0.953724	4.23017e-11	0.876809	2.44931e-10	NA	NA
KIF3A	1.5842e-12	6.9986e-10	7.06691	Colon_Transverse	3.37055e-14	2.36321e-11	7.58323	Spleen	3.79611e-13	1.81735e-10	-7.26264	NA	NA	NA	1	1	1	0	3	0.699916	-7.07236	0.535992	-7.47485	-0.944918	7.20596	NA	NA	0.48398	1.5232e-12	0.591964	7.7291e-14	0.344701	5.76384e-13	NA	NA	0.82926	4.9232e-10	0.953724	4.23017e-11	0.865128	2.25208e-10	NA	NA
KIF3A	1.5842e-12	6.9986e-10	7.06691	Colon_Transverse	3.37055e-14	2.36321e-11	7.58323	Stomach	4.15825e-13	2.21408e-10	-7.25031	NA	NA	NA	1	1	1	0	3	0.699916	-7.07236	0.535992	-7.47485	-1.01973	7.17585	NA	NA	0.48398	1.5232e-12	0.591964	7.7291e-14	0.307855	7.18581e-13	NA	NA	0.82926	4.9232e-10	0.953724	4.23017e-11	0.863831	3.45905e-10	NA	NA
KIF3A	1.5842e-12	6.9986e-10	7.06691	Colon_Transverse	3.37055e-14	2.36321e-11	7.58323	Testis	4.15825e-13	2.39728e-10	7.25031	NA	NA	NA	1	1	1	0	3	0.699916	-7.07236	0.535992	-7.47485	1.01973	-7.17585	NA	NA	0.48398	1.5232e-12	0.591964	7.7291e-14	0.307855	7.18581e-13	NA	NA	0.82926	4.9232e-10	0.953724	4.23017e-11	0.866493	3.1617e-10	NA	NA
KIF3A	1.5842e-12	6.9986e-10	7.06691	Colon_Transverse	3.37055e-14	2.36321e-11	7.58323	Thyroid	4.15825e-13	1.86147e-10	-7.25031	NA	NA	NA	1	1	1	0	3	0.699916	-7.07236	0.535992	-7.47485	-1.08404	7.16251	NA	NA	0.48398	1.5232e-12	0.591964	7.7291e-14	0.278346	7.92142e-13	NA	NA	0.82926	4.9232e-10	0.953724	4.23017e-11	0.838817	3.0441e-10	NA	NA
KIF3A	1.5842e-12	6.9986e-10	7.06691	Colon_Transverse	3.37055e-14	2.36321e-11	7.58323	Uterus	4.15825e-13	2.043e-10	-7.25031	NA	NA	NA	1	1	1	0	3	0.699916	-7.07236	0.535992	-7.47485	-1.08404	7.16251	NA	NA	0.48398	1.5232e-12	0.591964	7.7291e-14	0.278346	7.92142e-13	NA	NA	0.82926	4.9232e-10	0.953724	4.23017e-11	0.839675	3.08986e-10	NA	NA
KIF3A	1.5842e-12	6.9986e-10	7.06691	Colon_Transverse	3.37055e-14	2.36321e-11	7.58323	Vagina	1.12178e-12	5.59149e-10	-7.11467	NA	NA	NA	1	1	1	0	3	0.699916	-7.07236	0.535992	-7.47485	-1.17207	7.02012	NA	NA	0.48398	1.5232e-12	0.591964	7.7291e-14	0.241168	2.21678e-12	NA	NA	0.82926	4.9232e-10	0.953724	4.23017e-11	0.825008	9.57647e-10	NA	NA
KIF3A	1.5842e-12	6.9986e-10	7.06691	Colon_Transverse	3.37055e-14	2.36321e-11	7.58323	smultixcan	7.96101e-14	3.61144e-11	7.4476	NA	NA	NA	1	1	1	0	3	0.699916	-7.07236	0.535992	-7.47485	1.02587	-7.37466	NA	NA	0.48398	1.5232e-12	0.591964	7.7291e-14	0.303353	1.38492e-13	NA	NA	0.82926	4.9232e-10	0.953724	4.23017e-11	0.841507	5.79081e-11	NA	NA
KIF3A	1.5842e-12	6.9986e-10	7.06691	Esophagus_Muscularis	1.11839e-13	6.0136e-11	7.42611	Adipose_Subcutaneous	3.79611e-13	1.69324e-10	-7.26264	NA	NA	NA	1	1	1	0	3	0.699916	-7.07236	0.950231	-7.28265	-0.944918	7.20596	NA	NA	0.48398	1.5232e-12	0.341995	3.27315e-13	0.344701	5.76384e-13	NA	NA	0.82926	4.9232e-10	0.869975	1.32555e-10	0.868515	2.40732e-10	NA	NA
KIF3A	1.5842e-12	6.9986e-10	7.06691	Esophagus_Muscularis	1.11839e-13	6.0136e-11	7.42611	Adipose_Visceral_Omentum	3.98214e-14	2.14333e-11	-7.56158	NA	NA	NA	1	1	1	0	3	0.699916	-7.07236	0.950231	-7.28265	-1.18411	7.47826	NA	NA	0.48398	1.5232e-12	0.341995	3.27315e-13	0.23637	7.53152e-14	NA	NA	0.82926	4.9232e-10	0.869975	1.32555e-10	0.804403	3.41188e-11	NA	NA
KIF3A	1.5842e-12	6.9986e-10	7.06691	Esophagus_Muscularis	1.11839e-13	6.0136e-11	7.42611	Adrenal_Gland	3.79611e-13	1.8052e-10	-7.26264	NA	NA	NA	1	1	1	0	3	0.699916	-7.07236	0.950231	-7.28265	-0.944918	7.20596	NA	NA	0.48398	1.5232e-12	0.341995	3.27315e-13	0.344701	5.76384e-13	NA	NA	0.82926	4.9232e-10	0.869975	1.32555e-10	0.875495	2.14887e-10	NA	NA
KIF3A	1.5842e-12	6.9986e-10	7.06691	Esophagus_Muscularis	1.11839e-13	6.0136e-11	7.42611	Artery_Aorta	3.79611e-13	1.76086e-10	-7.26264	NA	NA	NA	1	1	1	0	3	0.699916	-7.07236	0.950231	-7.28265	-0.944918	7.20596	NA	NA	0.48398	1.5232e-12	0.341995	3.27315e-13	0.344701	5.76384e-13	NA	NA	0.82926	4.9232e-10	0.869975	1.32555e-10	0.869814	2.30402e-10	NA	NA
KIF3A	1.5842e-12	6.9986e-10	7.06691	Esophagus_Muscularis	1.11839e-13	6.0136e-11	7.42611	Artery_Coronary	4.08336e-12	1.59848e-09	-6.93427	NA	NA	NA	1	1	1	0	3	0.699916	-7.07236	0.950231	-7.28265	-0.655877	6.92639	NA	NA	0.48398	1.5232e-12	0.341995	3.27315e-13	0.511903	4.31719e-12	NA	NA	0.82926	4.9232e-10	0.869975	1.32555e-10	0.913412	1.67154e-09	NA	NA
KIF3A	1.5842e-12	6.9986e-10	7.06691	Esophagus_Muscularis	1.11839e-13	6.0136e-11	7.42611	Artery_Tibial	3.79611e-13	1.73952e-10	-7.26264	NA	NA	NA	1	1	1	0	3	0.699916	-7.07236	0.950231	-7.28265	-0.944918	7.20596	NA	NA	0.48398	1.5232e-12	0.341995	3.27315e-13	0.344701	5.76384e-13	NA	NA	0.82926	4.9232e-10	0.869975	1.32555e-10	0.8628	2.45896e-10	NA	NA
KIF3A	1.5842e-12	6.9986e-10	7.06691	Esophagus_Muscularis	1.11839e-13	6.0136e-11	7.42611	Brain_Amygdala	4.01524e-16	3.8742e-13	8.1381	NA	NA	NA	1	1	1	0	3	0.699916	-7.07236	0.950231	-7.28265	1.04735	-8.07049	NA	NA	0.48398	1.5232e-12	0.341995	3.27315e-13	0.294937	7.00189e-16	NA	NA	0.82926	4.9232e-10	0.869975	1.32555e-10	0.861356	5.99234e-13	NA	NA
KIF3A	1.5842e-12	6.9986e-10	7.06691	Esophagus_Muscularis	1.11839e-13	6.0136e-11	7.42611	Brain_Anterior_cingulate_cortex_BA24	4.15825e-13	2.03262e-10	7.25031	NA	NA	NA	1	1	1	0	3	0.699916	-7.07236	0.950231	-7.28265	1.01973	-7.17585	NA	NA	0.48398	1.5232e-12	0.341995	3.27315e-13	0.307855	7.18581e-13	NA	NA	0.82926	4.9232e-10	0.869975	1.32555e-10	0.860705	3.01032e-10	NA	NA
KIF3A	1.5842e-12	6.9986e-10	7.06691	Esophagus_Muscularis	1.11839e-13	6.0136e-11	7.42611	Brain_Caudate_basal_ganglia	7.52849e-12	3.05583e-09	-6.84725	NA	NA	NA	1	1	1	0	3	0.699916	-7.07236	0.950231	-7.28265	-0.652323	6.83866	NA	NA	0.48398	1.5232e-12	0.341995	3.27315e-13	0.514193	7.99384e-12	NA	NA	0.82926	4.9232e-10	0.869975	1.32555e-10	0.925171	2.99781e-09	NA	NA
KIF3A	1.5842e-12	6.9986e-10	7.06691	Esophagus_Muscularis	1.11839e-13	6.0136e-11	7.42611	Brain_Cerebellar_Hemisphere	4.15825e-13	1.69637e-10	7.25031	NA	NA	NA	1	1	1	0	3	0.699916	-7.07236	0.950231	-7.28265	1.01973	-7.17585	NA	NA	0.48398	1.5232e-12	0.341995	3.27315e-13	0.307855	7.18581e-13	NA	NA	0.82926	4.9232e-10	0.869975	1.32555e-10	0.851477	2.54859e-10	NA	NA
KIF3A	1.5842e-12	6.9986e-10	7.06691	Esophagus_Muscularis	1.11839e-13	6.0136e-11	7.42611	Brain_Cerebellum	4.15825e-13	1.80986e-10	-7.25031	NA	NA	NA	1	1	1	0	3	0.699916	-7.07236	0.950231	-7.28265	-1.08404	7.16251	NA	NA	0.48398	1.5232e-12	0.341995	3.27315e-13	0.278346	7.92142e-13	NA	NA	0.82926	4.9232e-10	0.869975	1.32555e-10	0.836439	3.03391e-10	NA	NA
KIF3A	1.5842e-12	6.9986e-10	7.06691	Esophagus_Muscularis	1.11839e-13	6.0136e-11	7.42611	Brain_Cortex	3.79611e-13	1.9183e-10	7.26264	NA	NA	NA	1	1	1	0	3	0.699916	-7.07236	0.950231	-7.28265	0.944918	-7.20596	NA	NA	0.48398	1.5232e-12	0.341995	3.27315e-13	0.344701	5.76384e-13	NA	NA	0.82926	4.9232e-10	0.869975	1.32555e-10	0.866298	2.44715e-10	NA	NA
KIF3A	1.5842e-12	6.9986e-10	7.06691	Esophagus_Muscularis	1.11839e-13	6.0136e-11	7.42611	Brain_Frontal_Cortex_BA9	3.79611e-13	1.69612e-10	7.26264	NA	NA	NA	1	1	1	0	3	0.699916	-7.07236	0.950231	-7.28265	0.944918	-7.20596	NA	NA	0.48398	1.5232e-12	0.341995	3.27315e-13	0.344701	5.76384e-13	NA	NA	0.82926	4.9232e-10	0.869975	1.32555e-10	0.867897	2.28358e-10	NA	NA
KIF3A	1.5842e-12	6.9986e-10	7.06691	Esophagus_Muscularis	1.11839e-13	6.0136e-11	7.42611	Brain_Hippocampus	4.15825e-13	3.01785e-10	7.25031	NA	NA	NA	1	1	1	0	3	0.699916	-7.07236	0.950231	-7.28265	1.01973	-7.17585	NA	NA	0.48398	1.5232e-12	0.341995	3.27315e-13	0.307855	7.18581e-13	NA	NA	0.82926	4.9232e-10	0.869975	1.32555e-10	0.867545	4.12834e-10	NA	NA
KIF3A	1.5842e-12	6.9986e-10	7.06691	Esophagus_Muscularis	1.11839e-13	6.0136e-11	7.42611	Brain_Hypothalamus	4.15825e-13	2.44707e-10	7.25031	NA	NA	NA	1	1	1	0	3	0.699916	-7.07236	0.950231	-7.28265	1.01973	-7.17585	NA	NA	0.48398	1.5232e-12	0.341995	3.27315e-13	0.307855	7.18581e-13	NA	NA	0.82926	4.9232e-10	0.869975	1.32555e-10	0.860312	3.40205e-10	NA	NA
KIF3A	1.5842e-12	6.9986e-10	7.06691	Esophagus_Muscularis	1.11839e-13	6.0136e-11	7.42611	Brain_Nucleus_accumbens_basal_ganglia	4.15825e-13	2.24194e-10	7.25031	NA	NA	NA	1	1	1	0	3	0.699916	-7.07236	0.950231	-7.28265	1.01973	-7.17585	NA	NA	0.48398	1.5232e-12	0.341995	3.27315e-13	0.307855	7.18581e-13	NA	NA	0.82926	4.9232e-10	0.869975	1.32555e-10	0.854166	2.97203e-10	NA	NA
KIF3A	1.5842e-12	6.9986e-10	7.06691	Esophagus_Muscularis	1.11839e-13	6.0136e-11	7.42611	Brain_Putamen_basal_ganglia	4.15825e-13	3.04084e-10	7.25031	NA	NA	NA	1	1	1	0	3	0.699916	-7.07236	0.950231	-7.28265	1.01973	-7.17585	NA	NA	0.48398	1.5232e-12	0.341995	3.27315e-13	0.307855	7.18581e-13	NA	NA	0.82926	4.9232e-10	0.869975	1.32555e-10	0.850057	3.80506e-10	NA	NA
KIF3A	1.5842e-12	6.9986e-10	7.06691	Esophagus_Muscularis	1.11839e-13	6.0136e-11	7.42611	Brain_Spinal_cord_cervical_c-1	4.15825e-13	2.18142e-10	7.25031	NA	NA	NA	1	1	1	0	3	0.699916	-7.07236	0.950231	-7.28265	1.01973	-7.17585	NA	NA	0.48398	1.5232e-12	0.341995	3.27315e-13	0.307855	7.18581e-13	NA	NA	0.82926	4.9232e-10	0.869975	1.32555e-10	0.871975	3.21752e-10	NA	NA
KIF3A	1.5842e-12	6.9986e-10	7.06691	Esophagus_Muscularis	1.11839e-13	6.0136e-11	7.42611	Brain_Substantia_nigra	6.46387e-12	2.99641e-09	-6.86903	NA	NA	NA	1	1	1	0	3	0.699916	-7.07236	0.950231	-7.28265	-0.642602	6.86246	NA	NA	0.48398	1.5232e-12	0.341995	3.27315e-13	0.520482	6.76845e-12	NA	NA	0.82926	4.9232e-10	0.869975	1.32555e-10	0.92202	2.7328e-09	NA	NA
KIF3A	1.5842e-12	6.9986e-10	7.06691	Esophagus_Muscularis	1.11839e-13	6.0136e-11	7.42611	Breast_Mammary_Tissue	3.79611e-13	1.55764e-10	-7.26264	NA	NA	NA	1	1	1	0	3	0.699916	-7.07236	0.950231	-7.28265	-0.944918	7.20596	NA	NA	0.48398	1.5232e-12	0.341995	3.27315e-13	0.344701	5.76384e-13	NA	NA	0.82926	4.9232e-10	0.869975	1.32555e-10	0.872267	2.28274e-10	NA	NA
KIF3A	1.5842e-12	6.9986e-10	7.06691	Esophagus_Muscularis	1.11839e-13	6.0136e-11	7.42611	Cells_Cultured_fibroblasts	3.79611e-13	1.96493e-10	-7.26264	NA	NA	NA	1	1	1	0	3	0.699916	-7.07236	0.950231	-7.28265	-0.944918	7.20596	NA	NA	0.48398	1.5232e-12	0.341995	3.27315e-13	0.344701	5.76384e-13	NA	NA	0.82926	4.9232e-10	0.869975	1.32555e-10	0.863518	2.48871e-10	NA	NA
KIF3A	1.5842e-12	6.9986e-10	7.06691	Esophagus_Muscularis	1.11839e-13	6.0136e-11	7.42611	Cells_EBV-transformed_lymphocytes	3.79611e-13	1.65138e-10	7.26264	NA	NA	NA	1	1	1	0	3	0.699916	-7.07236	0.950231	-7.28265	0.944918	-7.20596	NA	NA	0.48398	1.5232e-12	0.341995	3.27315e-13	0.344701	5.76384e-13	NA	NA	0.82926	4.9232e-10	0.869975	1.32555e-10	0.865853	2.20687e-10	NA	NA
KIF3A	1.5842e-12	6.9986e-10	7.06691	Esophagus_Muscularis	1.11839e-13	6.0136e-11	7.42611	Colon_Sigmoid	3.79611e-13	1.86879e-10	-7.26264	NA	NA	NA	1	1	1	0	3	0.699916	-7.07236	0.950231	-7.28265	-0.944918	7.20596	NA	NA	0.48398	1.5232e-12	0.341995	3.27315e-13	0.344701	5.76384e-13	NA	NA	0.82926	4.9232e-10	0.869975	1.32555e-10	0.875224	2.35551e-10	NA	NA
KIF3A	1.5842e-12	6.9986e-10	7.06691	Esophagus_Muscularis	1.11839e-13	6.0136e-11	7.42611	Colon_Transverse	3.79611e-13	2.00368e-10	-7.26264	NA	NA	NA	1	1	1	0	3	0.699916	-7.07236	0.950231	-7.28265	-0.944918	7.20596	NA	NA	0.48398	1.5232e-12	0.341995	3.27315e-13	0.344701	5.76384e-13	NA	NA	0.82926	4.9232e-10	0.869975	1.32555e-10	0.875502	2.55918e-10	NA	NA
KIF3A	1.5842e-12	6.9986e-10	7.06691	Esophagus_Muscularis	1.11839e-13	6.0136e-11	7.42611	Esophagus_Gastroesophageal_Junction	4.15825e-13	1.85763e-10	-7.25031	NA	NA	NA	1	1	1	0	3	0.699916	-7.07236	0.950231	-7.28265	-1.08404	7.16251	NA	NA	0.48398	1.5232e-12	0.341995	3.27315e-13	0.278346	7.92142e-13	NA	NA	0.82926	4.9232e-10	0.869975	1.32555e-10	0.841468	2.72371e-10	NA	NA
KIF3A	1.5842e-12	6.9986e-10	7.06691	Esophagus_Muscularis	1.11839e-13	6.0136e-11	7.42611	Esophagus_Muscularis	4.15825e-13	2.00352e-10	-7.25031	NA	NA	NA	1	1	1	0	3	0.699916	-7.07236	0.950231	-7.28265	-1.08404	7.16251	NA	NA	0.48398	1.5232e-12	0.341995	3.27315e-13	0.278346	7.92142e-13	NA	NA	0.82926	4.9232e-10	0.869975	1.32555e-10	0.845308	2.81008e-10	NA	NA
KIF3A	1.5842e-12	6.9986e-10	7.06691	Esophagus_Muscularis	1.11839e-13	6.0136e-11	7.42611	Heart_Atrial_Appendage	3.79611e-13	1.7614e-10	-7.26264	NA	NA	NA	1	1	1	0	3	0.699916	-7.07236	0.950231	-7.28265	-0.944918	7.20596	NA	NA	0.48398	1.5232e-12	0.341995	3.27315e-13	0.344701	5.76384e-13	NA	NA	0.82926	4.9232e-10	0.869975	1.32555e-10	0.869524	2.35939e-10	NA	NA
KIF3A	1.5842e-12	6.9986e-10	7.06691	Esophagus_Muscularis	1.11839e-13	6.0136e-11	7.42611	Heart_Left_Ventricle	4.01524e-16	2.39283e-13	8.1381	NA	NA	NA	1	1	1	0	3	0.699916	-7.07236	0.950231	-7.28265	1.04735	-8.07049	NA	NA	0.48398	1.5232e-12	0.341995	3.27315e-13	0.294937	7.00189e-16	NA	NA	0.82926	4.9232e-10	0.869975	1.32555e-10	0.85346	3.42854e-13	NA	NA
KIF3A	1.5842e-12	6.9986e-10	7.06691	Esophagus_Muscularis	1.11839e-13	6.0136e-11	7.42611	Lung	4.15825e-13	1.64374e-10	-7.25031	NA	NA	NA	1	1	1	0	3	0.699916	-7.07236	0.950231	-7.28265	-1.08404	7.16251	NA	NA	0.48398	1.5232e-12	0.341995	3.27315e-13	0.278346	7.92142e-13	NA	NA	0.82926	4.9232e-10	0.869975	1.32555e-10	0.831166	2.85026e-10	NA	NA
KIF3A	1.5842e-12	6.9986e-10	7.06691	Esophagus_Muscularis	1.11839e-13	6.0136e-11	7.42611	Minor_Salivary_Gland	4.15825e-13	2.2722e-10	-7.25031	NA	NA	NA	1	1	1	0	3	0.699916	-7.07236	0.950231	-7.28265	-1.01973	7.17585	NA	NA	0.48398	1.5232e-12	0.341995	3.27315e-13	0.307855	7.18581e-13	NA	NA	0.82926	4.9232e-10	0.869975	1.32555e-10	0.856395	3.24334e-10	NA	NA
KIF3A	1.5842e-12	6.9986e-10	7.06691	Esophagus_Muscularis	1.11839e-13	6.0136e-11	7.42611	Muscle_Skeletal	4.15825e-13	1.86856e-10	-7.25031	NA	NA	NA	1	1	1	0	3	0.699916	-7.07236	0.950231	-7.28265	-1.08404	7.16251	NA	NA	0.48398	1.5232e-12	0.341995	3.27315e-13	0.278346	7.92142e-13	NA	NA	0.82926	4.9232e-10	0.869975	1.32555e-10	0.84042	3.04303e-10	NA	NA
KIF3A	1.5842e-12	6.9986e-10	7.06691	Esophagus_Muscularis	1.11839e-13	6.0136e-11	7.42611	Nerve_Tibial	4.15825e-13	1.77341e-10	-7.25031	NA	NA	NA	1	1	1	0	3	0.699916	-7.07236	0.950231	-7.28265	-1.08404	7.16251	NA	NA	0.48398	1.5232e-12	0.341995	3.27315e-13	0.278346	7.92142e-13	NA	NA	0.82926	4.9232e-10	0.869975	1.32555e-10	0.839741	2.90636e-10	NA	NA
KIF3A	1.5842e-12	6.9986e-10	7.06691	Esophagus_Muscularis	1.11839e-13	6.0136e-11	7.42611	Ovary	4.15825e-13	2.46745e-10	-7.25031	NA	NA	NA	1	1	1	0	3	0.699916	-7.07236	0.950231	-7.28265	-1.08404	7.16251	NA	NA	0.48398	1.5232e-12	0.341995	3.27315e-13	0.278346	7.92142e-13	NA	NA	0.82926	4.9232e-10	0.869975	1.32555e-10	0.843153	3.27175e-10	NA	NA
KIF3A	1.5842e-12	6.9986e-10	7.06691	Esophagus_Muscularis	1.11839e-13	6.0136e-11	7.42611	Pituitary	4.15825e-13	1.9424e-10	-7.25031	NA	NA	NA	1	1	1	0	3	0.699916	-7.07236	0.950231	-7.28265	-1.01973	7.17585	NA	NA	0.48398	1.5232e-12	0.341995	3.27315e-13	0.307855	7.18581e-13	NA	NA	0.82926	4.9232e-10	0.869975	1.32555e-10	0.861004	2.79703e-10	NA	NA
KIF3A	1.5842e-12	6.9986e-10	7.06691	Esophagus_Muscularis	1.11839e-13	6.0136e-11	7.42611	Prostate	3.98214e-14	2.14719e-11	-7.56158	NA	NA	NA	1	1	1	0	3	0.699916	-7.07236	0.950231	-7.28265	-1.18411	7.47826	NA	NA	0.48398	1.5232e-12	0.341995	3.27315e-13	0.23637	7.53152e-14	NA	NA	0.82926	4.9232e-10	0.869975	1.32555e-10	0.825252	3.32975e-11	NA	NA
KIF3A	1.5842e-12	6.9986e-10	7.06691	Esophagus_Muscularis	1.11839e-13	6.0136e-11	7.42611	Skin_Not_Sun_Exposed_Suprapubic	4.15825e-13	2.35382e-10	-7.25031	NA	NA	NA	1	1	1	0	3	0.699916	-7.07236	0.950231	-7.28265	-1.08404	7.16251	NA	NA	0.48398	1.5232e-12	0.341995	3.27315e-13	0.278346	7.92142e-13	NA	NA	0.82926	4.9232e-10	0.869975	1.32555e-10	0.847878	3.1909e-10	NA	NA
KIF3A	1.5842e-12	6.9986e-10	7.06691	Esophagus_Muscularis	1.11839e-13	6.0136e-11	7.42611	Skin_Sun_Exposed_Lower_leg	3.79611e-13	1.76829e-10	-7.26264	NA	NA	NA	1	1	1	0	3	0.699916	-7.07236	0.950231	-7.28265	-0.944918	7.20596	NA	NA	0.48398	1.5232e-12	0.341995	3.27315e-13	0.344701	5.76384e-13	NA	NA	0.82926	4.9232e-10	0.869975	1.32555e-10	0.873756	2.37161e-10	NA	NA
KIF3A	1.5842e-12	6.9986e-10	7.06691	Esophagus_Muscularis	1.11839e-13	6.0136e-11	7.42611	Small_Intestine_Terminal_Ileum	3.79611e-13	2.02858e-10	-7.26264	NA	NA	NA	1	1	1	0	3	0.699916	-7.07236	0.950231	-7.28265	-0.944918	7.20596	NA	NA	0.48398	1.5232e-12	0.341995	3.27315e-13	0.344701	5.76384e-13	NA	NA	0.82926	4.9232e-10	0.869975	1.32555e-10	0.876809	2.44931e-10	NA	NA
KIF3A	1.5842e-12	6.9986e-10	7.06691	Esophagus_Muscularis	1.11839e-13	6.0136e-11	7.42611	Spleen	3.79611e-13	1.81735e-10	-7.26264	NA	NA	NA	1	1	1	0	3	0.699916	-7.07236	0.950231	-7.28265	-0.944918	7.20596	NA	NA	0.48398	1.5232e-12	0.341995	3.27315e-13	0.344701	5.76384e-13	NA	NA	0.82926	4.9232e-10	0.869975	1.32555e-10	0.865128	2.25208e-10	NA	NA
KIF3A	1.5842e-12	6.9986e-10	7.06691	Esophagus_Muscularis	1.11839e-13	6.0136e-11	7.42611	Stomach	4.15825e-13	2.21408e-10	-7.25031	NA	NA	NA	1	1	1	0	3	0.699916	-7.07236	0.950231	-7.28265	-1.01973	7.17585	NA	NA	0.48398	1.5232e-12	0.341995	3.27315e-13	0.307855	7.18581e-13	NA	NA	0.82926	4.9232e-10	0.869975	1.32555e-10	0.863831	3.45905e-10	NA	NA
KIF3A	1.5842e-12	6.9986e-10	7.06691	Esophagus_Muscularis	1.11839e-13	6.0136e-11	7.42611	Testis	4.15825e-13	2.39728e-10	7.25031	NA	NA	NA	1	1	1	0	3	0.699916	-7.07236	0.950231	-7.28265	1.01973	-7.17585	NA	NA	0.48398	1.5232e-12	0.341995	3.27315e-13	0.307855	7.18581e-13	NA	NA	0.82926	4.9232e-10	0.869975	1.32555e-10	0.866493	3.1617e-10	NA	NA
KIF3A	1.5842e-12	6.9986e-10	7.06691	Esophagus_Muscularis	1.11839e-13	6.0136e-11	7.42611	Thyroid	4.15825e-13	1.86147e-10	-7.25031	NA	NA	NA	1	1	1	0	3	0.699916	-7.07236	0.950231	-7.28265	-1.08404	7.16251	NA	NA	0.48398	1.5232e-12	0.341995	3.27315e-13	0.278346	7.92142e-13	NA	NA	0.82926	4.9232e-10	0.869975	1.32555e-10	0.838817	3.0441e-10	NA	NA
KIF3A	1.5842e-12	6.9986e-10	7.06691	Esophagus_Muscularis	1.11839e-13	6.0136e-11	7.42611	Uterus	4.15825e-13	2.043e-10	-7.25031	NA	NA	NA	1	1	1	0	3	0.699916	-7.07236	0.950231	-7.28265	-1.08404	7.16251	NA	NA	0.48398	1.5232e-12	0.341995	3.27315e-13	0.278346	7.92142e-13	NA	NA	0.82926	4.9232e-10	0.869975	1.32555e-10	0.839675	3.08986e-10	NA	NA
KIF3A	1.5842e-12	6.9986e-10	7.06691	Esophagus_Muscularis	1.11839e-13	6.0136e-11	7.42611	Vagina	1.12178e-12	5.59149e-10	-7.11467	NA	NA	NA	1	1	1	0	3	0.699916	-7.07236	0.950231	-7.28265	-1.17207	7.02012	NA	NA	0.48398	1.5232e-12	0.341995	3.27315e-13	0.241168	2.21678e-12	NA	NA	0.82926	4.9232e-10	0.869975	1.32555e-10	0.825008	9.57647e-10	NA	NA
KIF3A	1.5842e-12	6.9986e-10	7.06691	Esophagus_Muscularis	1.11839e-13	6.0136e-11	7.42611	smultixcan	7.96101e-14	3.61144e-11	7.4476	NA	NA	NA	1	1	1	0	3	0.699916	-7.07236	0.950231	-7.28265	1.02587	-7.37466	NA	NA	0.48398	1.5232e-12	0.341995	3.27315e-13	0.303353	1.38492e-13	NA	NA	0.82926	4.9232e-10	0.869975	1.32555e-10	0.841507	5.79081e-11	NA	NA
KIF3A	1.5842e-12	6.9986e-10	7.06691	Nerve_Tibial	7.161e-13	3.0673e-10	7.17633	Adipose_Subcutaneous	3.79611e-13	1.69324e-10	-7.26264	NA	NA	NA	1	1	1	0	3	0.699916	-7.07236	0.736721	-7.08241	-0.944918	7.20596	NA	NA	0.48398	1.5232e-12	0.461292	1.41666e-12	0.344701	5.76384e-13	NA	NA	0.82926	4.9232e-10	0.910194	5.35104e-10	0.868515	2.40732e-10	NA	NA
KIF3A	1.5842e-12	6.9986e-10	7.06691	Nerve_Tibial	7.161e-13	3.0673e-10	7.17633	Adipose_Visceral_Omentum	3.98214e-14	2.14333e-11	-7.56158	NA	NA	NA	1	1	1	0	3	0.699916	-7.07236	0.736721	-7.08241	-1.18411	7.47826	NA	NA	0.48398	1.5232e-12	0.461292	1.41666e-12	0.23637	7.53152e-14	NA	NA	0.82926	4.9232e-10	0.910194	5.35104e-10	0.804403	3.41188e-11	NA	NA
KIF3A	1.5842e-12	6.9986e-10	7.06691	Nerve_Tibial	7.161e-13	3.0673e-10	7.17633	Adrenal_Gland	3.79611e-13	1.8052e-10	-7.26264	NA	NA	NA	1	1	1	0	3	0.699916	-7.07236	0.736721	-7.08241	-0.944918	7.20596	NA	NA	0.48398	1.5232e-12	0.461292	1.41666e-12	0.344701	5.76384e-13	NA	NA	0.82926	4.9232e-10	0.910194	5.35104e-10	0.875495	2.14887e-10	NA	NA
KIF3A	1.5842e-12	6.9986e-10	7.06691	Nerve_Tibial	7.161e-13	3.0673e-10	7.17633	Artery_Aorta	3.79611e-13	1.76086e-10	-7.26264	NA	NA	NA	1	1	1	0	3	0.699916	-7.07236	0.736721	-7.08241	-0.944918	7.20596	NA	NA	0.48398	1.5232e-12	0.461292	1.41666e-12	0.344701	5.76384e-13	NA	NA	0.82926	4.9232e-10	0.910194	5.35104e-10	0.869814	2.30402e-10	NA	NA
KIF3A	1.5842e-12	6.9986e-10	7.06691	Nerve_Tibial	7.161e-13	3.0673e-10	7.17633	Artery_Coronary	4.08336e-12	1.59848e-09	-6.93427	NA	NA	NA	1	1	1	0	3	0.699916	-7.07236	0.736721	-7.08241	-0.655877	6.92639	NA	NA	0.48398	1.5232e-12	0.461292	1.41666e-12	0.511903	4.31719e-12	NA	NA	0.82926	4.9232e-10	0.910194	5.35104e-10	0.913412	1.67154e-09	NA	NA
KIF3A	1.5842e-12	6.9986e-10	7.06691	Nerve_Tibial	7.161e-13	3.0673e-10	7.17633	Artery_Tibial	3.79611e-13	1.73952e-10	-7.26264	NA	NA	NA	1	1	1	0	3	0.699916	-7.07236	0.736721	-7.08241	-0.944918	7.20596	NA	NA	0.48398	1.5232e-12	0.461292	1.41666e-12	0.344701	5.76384e-13	NA	NA	0.82926	4.9232e-10	0.910194	5.35104e-10	0.8628	2.45896e-10	NA	NA
KIF3A	1.5842e-12	6.9986e-10	7.06691	Nerve_Tibial	7.161e-13	3.0673e-10	7.17633	Brain_Amygdala	4.01524e-16	3.8742e-13	8.1381	NA	NA	NA	1	1	1	0	3	0.699916	-7.07236	0.736721	-7.08241	1.04735	-8.07049	NA	NA	0.48398	1.5232e-12	0.461292	1.41666e-12	0.294937	7.00189e-16	NA	NA	0.82926	4.9232e-10	0.910194	5.35104e-10	0.861356	5.99234e-13	NA	NA
KIF3A	1.5842e-12	6.9986e-10	7.06691	Nerve_Tibial	7.161e-13	3.0673e-10	7.17633	Brain_Anterior_cingulate_cortex_BA24	4.15825e-13	2.03262e-10	7.25031	NA	NA	NA	1	1	1	0	3	0.699916	-7.07236	0.736721	-7.08241	1.01973	-7.17585	NA	NA	0.48398	1.5232e-12	0.461292	1.41666e-12	0.307855	7.18581e-13	NA	NA	0.82926	4.9232e-10	0.910194	5.35104e-10	0.860705	3.01032e-10	NA	NA
KIF3A	1.5842e-12	6.9986e-10	7.06691	Nerve_Tibial	7.161e-13	3.0673e-10	7.17633	Brain_Caudate_basal_ganglia	7.52849e-12	3.05583e-09	-6.84725	NA	NA	NA	1	1	1	0	3	0.699916	-7.07236	0.736721	-7.08241	-0.652323	6.83866	NA	NA	0.48398	1.5232e-12	0.461292	1.41666e-12	0.514193	7.99384e-12	NA	NA	0.82926	4.9232e-10	0.910194	5.35104e-10	0.925171	2.99781e-09	NA	NA
KIF3A	1.5842e-12	6.9986e-10	7.06691	Nerve_Tibial	7.161e-13	3.0673e-10	7.17633	Brain_Cerebellar_Hemisphere	4.15825e-13	1.69637e-10	7.25031	NA	NA	NA	1	1	1	0	3	0.699916	-7.07236	0.736721	-7.08241	1.01973	-7.17585	NA	NA	0.48398	1.5232e-12	0.461292	1.41666e-12	0.307855	7.18581e-13	NA	NA	0.82926	4.9232e-10	0.910194	5.35104e-10	0.851477	2.54859e-10	NA	NA
KIF3A	1.5842e-12	6.9986e-10	7.06691	Nerve_Tibial	7.161e-13	3.0673e-10	7.17633	Brain_Cerebellum	4.15825e-13	1.80986e-10	-7.25031	NA	NA	NA	1	1	1	0	3	0.699916	-7.07236	0.736721	-7.08241	-1.08404	7.16251	NA	NA	0.48398	1.5232e-12	0.461292	1.41666e-12	0.278346	7.92142e-13	NA	NA	0.82926	4.9232e-10	0.910194	5.35104e-10	0.836439	3.03391e-10	NA	NA
KIF3A	1.5842e-12	6.9986e-10	7.06691	Nerve_Tibial	7.161e-13	3.0673e-10	7.17633	Brain_Cortex	3.79611e-13	1.9183e-10	7.26264	NA	NA	NA	1	1	1	0	3	0.699916	-7.07236	0.736721	-7.08241	0.944918	-7.20596	NA	NA	0.48398	1.5232e-12	0.461292	1.41666e-12	0.344701	5.76384e-13	NA	NA	0.82926	4.9232e-10	0.910194	5.35104e-10	0.866298	2.44715e-10	NA	NA
KIF3A	1.5842e-12	6.9986e-10	7.06691	Nerve_Tibial	7.161e-13	3.0673e-10	7.17633	Brain_Frontal_Cortex_BA9	3.79611e-13	1.69612e-10	7.26264	NA	NA	NA	1	1	1	0	3	0.699916	-7.07236	0.736721	-7.08241	0.944918	-7.20596	NA	NA	0.48398	1.5232e-12	0.461292	1.41666e-12	0.344701	5.76384e-13	NA	NA	0.82926	4.9232e-10	0.910194	5.35104e-10	0.867897	2.28358e-10	NA	NA
KIF3A	1.5842e-12	6.9986e-10	7.06691	Nerve_Tibial	7.161e-13	3.0673e-10	7.17633	Brain_Hippocampus	4.15825e-13	3.01785e-10	7.25031	NA	NA	NA	1	1	1	0	3	0.699916	-7.07236	0.736721	-7.08241	1.01973	-7.17585	NA	NA	0.48398	1.5232e-12	0.461292	1.41666e-12	0.307855	7.18581e-13	NA	NA	0.82926	4.9232e-10	0.910194	5.35104e-10	0.867545	4.12834e-10	NA	NA
KIF3A	1.5842e-12	6.9986e-10	7.06691	Nerve_Tibial	7.161e-13	3.0673e-10	7.17633	Brain_Hypothalamus	4.15825e-13	2.44707e-10	7.25031	NA	NA	NA	1	1	1	0	3	0.699916	-7.07236	0.736721	-7.08241	1.01973	-7.17585	NA	NA	0.48398	1.5232e-12	0.461292	1.41666e-12	0.307855	7.18581e-13	NA	NA	0.82926	4.9232e-10	0.910194	5.35104e-10	0.860312	3.40205e-10	NA	NA
KIF3A	1.5842e-12	6.9986e-10	7.06691	Nerve_Tibial	7.161e-13	3.0673e-10	7.17633	Brain_Nucleus_accumbens_basal_ganglia	4.15825e-13	2.24194e-10	7.25031	NA	NA	NA	1	1	1	0	3	0.699916	-7.07236	0.736721	-7.08241	1.01973	-7.17585	NA	NA	0.48398	1.5232e-12	0.461292	1.41666e-12	0.307855	7.18581e-13	NA	NA	0.82926	4.9232e-10	0.910194	5.35104e-10	0.854166	2.97203e-10	NA	NA
KIF3A	1.5842e-12	6.9986e-10	7.06691	Nerve_Tibial	7.161e-13	3.0673e-10	7.17633	Brain_Putamen_basal_ganglia	4.15825e-13	3.04084e-10	7.25031	NA	NA	NA	1	1	1	0	3	0.699916	-7.07236	0.736721	-7.08241	1.01973	-7.17585	NA	NA	0.48398	1.5232e-12	0.461292	1.41666e-12	0.307855	7.18581e-13	NA	NA	0.82926	4.9232e-10	0.910194	5.35104e-10	0.850057	3.80506e-10	NA	NA
KIF3A	1.5842e-12	6.9986e-10	7.06691	Nerve_Tibial	7.161e-13	3.0673e-10	7.17633	Brain_Spinal_cord_cervical_c-1	4.15825e-13	2.18142e-10	7.25031	NA	NA	NA	1	1	1	0	3	0.699916	-7.07236	0.736721	-7.08241	1.01973	-7.17585	NA	NA	0.48398	1.5232e-12	0.461292	1.41666e-12	0.307855	7.18581e-13	NA	NA	0.82926	4.9232e-10	0.910194	5.35104e-10	0.871975	3.21752e-10	NA	NA
KIF3A	1.5842e-12	6.9986e-10	7.06691	Nerve_Tibial	7.161e-13	3.0673e-10	7.17633	Brain_Substantia_nigra	6.46387e-12	2.99641e-09	-6.86903	NA	NA	NA	1	1	1	0	3	0.699916	-7.07236	0.736721	-7.08241	-0.642602	6.86246	NA	NA	0.48398	1.5232e-12	0.461292	1.41666e-12	0.520482	6.76845e-12	NA	NA	0.82926	4.9232e-10	0.910194	5.35104e-10	0.92202	2.7328e-09	NA	NA
KIF3A	1.5842e-12	6.9986e-10	7.06691	Nerve_Tibial	7.161e-13	3.0673e-10	7.17633	Breast_Mammary_Tissue	3.79611e-13	1.55764e-10	-7.26264	NA	NA	NA	1	1	1	0	3	0.699916	-7.07236	0.736721	-7.08241	-0.944918	7.20596	NA	NA	0.48398	1.5232e-12	0.461292	1.41666e-12	0.344701	5.76384e-13	NA	NA	0.82926	4.9232e-10	0.910194	5.35104e-10	0.872267	2.28274e-10	NA	NA
KIF3A	1.5842e-12	6.9986e-10	7.06691	Nerve_Tibial	7.161e-13	3.0673e-10	7.17633	Cells_Cultured_fibroblasts	3.79611e-13	1.96493e-10	-7.26264	NA	NA	NA	1	1	1	0	3	0.699916	-7.07236	0.736721	-7.08241	-0.944918	7.20596	NA	NA	0.48398	1.5232e-12	0.461292	1.41666e-12	0.344701	5.76384e-13	NA	NA	0.82926	4.9232e-10	0.910194	5.35104e-10	0.863518	2.48871e-10	NA	NA
KIF3A	1.5842e-12	6.9986e-10	7.06691	Nerve_Tibial	7.161e-13	3.0673e-10	7.17633	Cells_EBV-transformed_lymphocytes	3.79611e-13	1.65138e-10	7.26264	NA	NA	NA	1	1	1	0	3	0.699916	-7.07236	0.736721	-7.08241	0.944918	-7.20596	NA	NA	0.48398	1.5232e-12	0.461292	1.41666e-12	0.344701	5.76384e-13	NA	NA	0.82926	4.9232e-10	0.910194	5.35104e-10	0.865853	2.20687e-10	NA	NA
KIF3A	1.5842e-12	6.9986e-10	7.06691	Nerve_Tibial	7.161e-13	3.0673e-10	7.17633	Colon_Sigmoid	3.79611e-13	1.86879e-10	-7.26264	NA	NA	NA	1	1	1	0	3	0.699916	-7.07236	0.736721	-7.08241	-0.944918	7.20596	NA	NA	0.48398	1.5232e-12	0.461292	1.41666e-12	0.344701	5.76384e-13	NA	NA	0.82926	4.9232e-10	0.910194	5.35104e-10	0.875224	2.35551e-10	NA	NA
KIF3A	1.5842e-12	6.9986e-10	7.06691	Nerve_Tibial	7.161e-13	3.0673e-10	7.17633	Colon_Transverse	3.79611e-13	2.00368e-10	-7.26264	NA	NA	NA	1	1	1	0	3	0.699916	-7.07236	0.736721	-7.08241	-0.944918	7.20596	NA	NA	0.48398	1.5232e-12	0.461292	1.41666e-12	0.344701	5.76384e-13	NA	NA	0.82926	4.9232e-10	0.910194	5.35104e-10	0.875502	2.55918e-10	NA	NA
KIF3A	1.5842e-12	6.9986e-10	7.06691	Nerve_Tibial	7.161e-13	3.0673e-10	7.17633	Esophagus_Gastroesophageal_Junction	4.15825e-13	1.85763e-10	-7.25031	NA	NA	NA	1	1	1	0	3	0.699916	-7.07236	0.736721	-7.08241	-1.08404	7.16251	NA	NA	0.48398	1.5232e-12	0.461292	1.41666e-12	0.278346	7.92142e-13	NA	NA	0.82926	4.9232e-10	0.910194	5.35104e-10	0.841468	2.72371e-10	NA	NA
KIF3A	1.5842e-12	6.9986e-10	7.06691	Nerve_Tibial	7.161e-13	3.0673e-10	7.17633	Esophagus_Muscularis	4.15825e-13	2.00352e-10	-7.25031	NA	NA	NA	1	1	1	0	3	0.699916	-7.07236	0.736721	-7.08241	-1.08404	7.16251	NA	NA	0.48398	1.5232e-12	0.461292	1.41666e-12	0.278346	7.92142e-13	NA	NA	0.82926	4.9232e-10	0.910194	5.35104e-10	0.845308	2.81008e-10	NA	NA
KIF3A	1.5842e-12	6.9986e-10	7.06691	Nerve_Tibial	7.161e-13	3.0673e-10	7.17633	Heart_Atrial_Appendage	3.79611e-13	1.7614e-10	-7.26264	NA	NA	NA	1	1	1	0	3	0.699916	-7.07236	0.736721	-7.08241	-0.944918	7.20596	NA	NA	0.48398	1.5232e-12	0.461292	1.41666e-12	0.344701	5.76384e-13	NA	NA	0.82926	4.9232e-10	0.910194	5.35104e-10	0.869524	2.35939e-10	NA	NA
KIF3A	1.5842e-12	6.9986e-10	7.06691	Nerve_Tibial	7.161e-13	3.0673e-10	7.17633	Heart_Left_Ventricle	4.01524e-16	2.39283e-13	8.1381	NA	NA	NA	1	1	1	0	3	0.699916	-7.07236	0.736721	-7.08241	1.04735	-8.07049	NA	NA	0.48398	1.5232e-12	0.461292	1.41666e-12	0.294937	7.00189e-16	NA	NA	0.82926	4.9232e-10	0.910194	5.35104e-10	0.85346	3.42854e-13	NA	NA
KIF3A	1.5842e-12	6.9986e-10	7.06691	Nerve_Tibial	7.161e-13	3.0673e-10	7.17633	Lung	4.15825e-13	1.64374e-10	-7.25031	NA	NA	NA	1	1	1	0	3	0.699916	-7.07236	0.736721	-7.08241	-1.08404	7.16251	NA	NA	0.48398	1.5232e-12	0.461292	1.41666e-12	0.278346	7.92142e-13	NA	NA	0.82926	4.9232e-10	0.910194	5.35104e-10	0.831166	2.85026e-10	NA	NA
KIF3A	1.5842e-12	6.9986e-10	7.06691	Nerve_Tibial	7.161e-13	3.0673e-10	7.17633	Minor_Salivary_Gland	4.15825e-13	2.2722e-10	-7.25031	NA	NA	NA	1	1	1	0	3	0.699916	-7.07236	0.736721	-7.08241	-1.01973	7.17585	NA	NA	0.48398	1.5232e-12	0.461292	1.41666e-12	0.307855	7.18581e-13	NA	NA	0.82926	4.9232e-10	0.910194	5.35104e-10	0.856395	3.24334e-10	NA	NA
KIF3A	1.5842e-12	6.9986e-10	7.06691	Nerve_Tibial	7.161e-13	3.0673e-10	7.17633	Muscle_Skeletal	4.15825e-13	1.86856e-10	-7.25031	NA	NA	NA	1	1	1	0	3	0.699916	-7.07236	0.736721	-7.08241	-1.08404	7.16251	NA	NA	0.48398	1.5232e-12	0.461292	1.41666e-12	0.278346	7.92142e-13	NA	NA	0.82926	4.9232e-10	0.910194	5.35104e-10	0.84042	3.04303e-10	NA	NA
KIF3A	1.5842e-12	6.9986e-10	7.06691	Nerve_Tibial	7.161e-13	3.0673e-10	7.17633	Nerve_Tibial	4.15825e-13	1.77341e-10	-7.25031	NA	NA	NA	1	1	1	0	3	0.699916	-7.07236	0.736721	-7.08241	-1.08404	7.16251	NA	NA	0.48398	1.5232e-12	0.461292	1.41666e-12	0.278346	7.92142e-13	NA	NA	0.82926	4.9232e-10	0.910194	5.35104e-10	0.839741	2.90636e-10	NA	NA
KIF3A	1.5842e-12	6.9986e-10	7.06691	Nerve_Tibial	7.161e-13	3.0673e-10	7.17633	Ovary	4.15825e-13	2.46745e-10	-7.25031	NA	NA	NA	1	1	1	0	3	0.699916	-7.07236	0.736721	-7.08241	-1.08404	7.16251	NA	NA	0.48398	1.5232e-12	0.461292	1.41666e-12	0.278346	7.92142e-13	NA	NA	0.82926	4.9232e-10	0.910194	5.35104e-10	0.843153	3.27175e-10	NA	NA
KIF3A	1.5842e-12	6.9986e-10	7.06691	Nerve_Tibial	7.161e-13	3.0673e-10	7.17633	Pituitary	4.15825e-13	1.9424e-10	-7.25031	NA	NA	NA	1	1	1	0	3	0.699916	-7.07236	0.736721	-7.08241	-1.01973	7.17585	NA	NA	0.48398	1.5232e-12	0.461292	1.41666e-12	0.307855	7.18581e-13	NA	NA	0.82926	4.9232e-10	0.910194	5.35104e-10	0.861004	2.79703e-10	NA	NA
KIF3A	1.5842e-12	6.9986e-10	7.06691	Nerve_Tibial	7.161e-13	3.0673e-10	7.17633	Prostate	3.98214e-14	2.14719e-11	-7.56158	NA	NA	NA	1	1	1	0	3	0.699916	-7.07236	0.736721	-7.08241	-1.18411	7.47826	NA	NA	0.48398	1.5232e-12	0.461292	1.41666e-12	0.23637	7.53152e-14	NA	NA	0.82926	4.9232e-10	0.910194	5.35104e-10	0.825252	3.32975e-11	NA	NA
KIF3A	1.5842e-12	6.9986e-10	7.06691	Nerve_Tibial	7.161e-13	3.0673e-10	7.17633	Skin_Not_Sun_Exposed_Suprapubic	4.15825e-13	2.35382e-10	-7.25031	NA	NA	NA	1	1	1	0	3	0.699916	-7.07236	0.736721	-7.08241	-1.08404	7.16251	NA	NA	0.48398	1.5232e-12	0.461292	1.41666e-12	0.278346	7.92142e-13	NA	NA	0.82926	4.9232e-10	0.910194	5.35104e-10	0.847878	3.1909e-10	NA	NA
KIF3A	1.5842e-12	6.9986e-10	7.06691	Nerve_Tibial	7.161e-13	3.0673e-10	7.17633	Skin_Sun_Exposed_Lower_leg	3.79611e-13	1.76829e-10	-7.26264	NA	NA	NA	1	1	1	0	3	0.699916	-7.07236	0.736721	-7.08241	-0.944918	7.20596	NA	NA	0.48398	1.5232e-12	0.461292	1.41666e-12	0.344701	5.76384e-13	NA	NA	0.82926	4.9232e-10	0.910194	5.35104e-10	0.873756	2.37161e-10	NA	NA
KIF3A	1.5842e-12	6.9986e-10	7.06691	Nerve_Tibial	7.161e-13	3.0673e-10	7.17633	Small_Intestine_Terminal_Ileum	3.79611e-13	2.02858e-10	-7.26264	NA	NA	NA	1	1	1	0	3	0.699916	-7.07236	0.736721	-7.08241	-0.944918	7.20596	NA	NA	0.48398	1.5232e-12	0.461292	1.41666e-12	0.344701	5.76384e-13	NA	NA	0.82926	4.9232e-10	0.910194	5.35104e-10	0.876809	2.44931e-10	NA	NA
KIF3A	1.5842e-12	6.9986e-10	7.06691	Nerve_Tibial	7.161e-13	3.0673e-10	7.17633	Spleen	3.79611e-13	1.81735e-10	-7.26264	NA	NA	NA	1	1	1	0	3	0.699916	-7.07236	0.736721	-7.08241	-0.944918	7.20596	NA	NA	0.48398	1.5232e-12	0.461292	1.41666e-12	0.344701	5.76384e-13	NA	NA	0.82926	4.9232e-10	0.910194	5.35104e-10	0.865128	2.25208e-10	NA	NA
KIF3A	1.5842e-12	6.9986e-10	7.06691	Nerve_Tibial	7.161e-13	3.0673e-10	7.17633	Stomach	4.15825e-13	2.21408e-10	-7.25031	NA	NA	NA	1	1	1	0	3	0.699916	-7.07236	0.736721	-7.08241	-1.01973	7.17585	NA	NA	0.48398	1.5232e-12	0.461292	1.41666e-12	0.307855	7.18581e-13	NA	NA	0.82926	4.9232e-10	0.910194	5.35104e-10	0.863831	3.45905e-10	NA	NA
KIF3A	1.5842e-12	6.9986e-10	7.06691	Nerve_Tibial	7.161e-13	3.0673e-10	7.17633	Testis	4.15825e-13	2.39728e-10	7.25031	NA	NA	NA	1	1	1	0	3	0.699916	-7.07236	0.736721	-7.08241	1.01973	-7.17585	NA	NA	0.48398	1.5232e-12	0.461292	1.41666e-12	0.307855	7.18581e-13	NA	NA	0.82926	4.9232e-10	0.910194	5.35104e-10	0.866493	3.1617e-10	NA	NA
KIF3A	1.5842e-12	6.9986e-10	7.06691	Nerve_Tibial	7.161e-13	3.0673e-10	7.17633	Thyroid	4.15825e-13	1.86147e-10	-7.25031	NA	NA	NA	1	1	1	0	3	0.699916	-7.07236	0.736721	-7.08241	-1.08404	7.16251	NA	NA	0.48398	1.5232e-12	0.461292	1.41666e-12	0.278346	7.92142e-13	NA	NA	0.82926	4.9232e-10	0.910194	5.35104e-10	0.838817	3.0441e-10	NA	NA
KIF3A	1.5842e-12	6.9986e-10	7.06691	Nerve_Tibial	7.161e-13	3.0673e-10	7.17633	Uterus	4.15825e-13	2.043e-10	-7.25031	NA	NA	NA	1	1	1	0	3	0.699916	-7.07236	0.736721	-7.08241	-1.08404	7.16251	NA	NA	0.48398	1.5232e-12	0.461292	1.41666e-12	0.278346	7.92142e-13	NA	NA	0.82926	4.9232e-10	0.910194	5.35104e-10	0.839675	3.08986e-10	NA	NA
KIF3A	1.5842e-12	6.9986e-10	7.06691	Nerve_Tibial	7.161e-13	3.0673e-10	7.17633	Vagina	1.12178e-12	5.59149e-10	-7.11467	NA	NA	NA	1	1	1	0	3	0.699916	-7.07236	0.736721	-7.08241	-1.17207	7.02012	NA	NA	0.48398	1.5232e-12	0.461292	1.41666e-12	0.241168	2.21678e-12	NA	NA	0.82926	4.9232e-10	0.910194	5.35104e-10	0.825008	9.57647e-10	NA	NA
KIF3A	1.5842e-12	6.9986e-10	7.06691	Nerve_Tibial	7.161e-13	3.0673e-10	7.17633	smultixcan	7.96101e-14	3.61144e-11	7.4476	NA	NA	NA	1	1	1	0	3	0.699916	-7.07236	0.736721	-7.08241	1.02587	-7.37466	NA	NA	0.48398	1.5232e-12	0.461292	1.41666e-12	0.303353	1.38492e-13	NA	NA	0.82926	4.9232e-10	0.910194	5.35104e-10	0.841507	5.79081e-11	NA	NA
KIF3A	1.5842e-12	6.9986e-10	7.06691	Ovary	1.17432e-13	7.46788e-11	7.41965	Adipose_Subcutaneous	3.79611e-13	1.69324e-10	-7.26264	NA	NA	NA	1	1	1	0	3	0.699916	-7.07236	0.871864	-7.27473	-0.944918	7.20596	NA	NA	0.48398	1.5232e-12	0.383282	3.47117e-13	0.344701	5.76384e-13	NA	NA	0.82926	4.9232e-10	0.901729	1.62076e-10	0.868515	2.40732e-10	NA	NA
