## Supplementary material for "Disentangling the Shared and Differential Genetic Architecture Between COVID-19 and Other Respiratory Disorders: A Multi-Omics Genome-Wide Analysis": C2_Asthma.xlsx (part 57 of 128)

### Sheet: T9.gene_ccgwas (continued)
Table 9. Results summary of MAGMA/TWAS/spTWAS/PWAS-CC-GWAS
KIF3A	1.5842e-12	6.9986e-10	7.06691	Ovary	1.17432e-13	7.46788e-11	7.41965	Adipose_Visceral_Omentum	3.98214e-14	2.14333e-11	-7.56158	NA	NA	NA	1	1	1	0	3	0.699916	-7.07236	0.871864	-7.27473	-1.18411	7.47826	NA	NA	0.48398	1.5232e-12	0.383282	3.47117e-13	0.23637	7.53152e-14	NA	NA	0.82926	4.9232e-10	0.901729	1.62076e-10	0.804403	3.41188e-11	NA	NA
KIF3A	1.5842e-12	6.9986e-10	7.06691	Ovary	1.17432e-13	7.46788e-11	7.41965	Adrenal_Gland	3.79611e-13	1.8052e-10	-7.26264	NA	NA	NA	1	1	1	0	3	0.699916	-7.07236	0.871864	-7.27473	-0.944918	7.20596	NA	NA	0.48398	1.5232e-12	0.383282	3.47117e-13	0.344701	5.76384e-13	NA	NA	0.82926	4.9232e-10	0.901729	1.62076e-10	0.875495	2.14887e-10	NA	NA
KIF3A	1.5842e-12	6.9986e-10	7.06691	Ovary	1.17432e-13	7.46788e-11	7.41965	Artery_Aorta	3.79611e-13	1.76086e-10	-7.26264	NA	NA	NA	1	1	1	0	3	0.699916	-7.07236	0.871864	-7.27473	-0.944918	7.20596	NA	NA	0.48398	1.5232e-12	0.383282	3.47117e-13	0.344701	5.76384e-13	NA	NA	0.82926	4.9232e-10	0.901729	1.62076e-10	0.869814	2.30402e-10	NA	NA
KIF3A	1.5842e-12	6.9986e-10	7.06691	Ovary	1.17432e-13	7.46788e-11	7.41965	Artery_Coronary	4.08336e-12	1.59848e-09	-6.93427	NA	NA	NA	1	1	1	0	3	0.699916	-7.07236	0.871864	-7.27473	-0.655877	6.92639	NA	NA	0.48398	1.5232e-12	0.383282	3.47117e-13	0.511903	4.31719e-12	NA	NA	0.82926	4.9232e-10	0.901729	1.62076e-10	0.913412	1.67154e-09	NA	NA
KIF3A	1.5842e-12	6.9986e-10	7.06691	Ovary	1.17432e-13	7.46788e-11	7.41965	Artery_Tibial	3.79611e-13	1.73952e-10	-7.26264	NA	NA	NA	1	1	1	0	3	0.699916	-7.07236	0.871864	-7.27473	-0.944918	7.20596	NA	NA	0.48398	1.5232e-12	0.383282	3.47117e-13	0.344701	5.76384e-13	NA	NA	0.82926	4.9232e-10	0.901729	1.62076e-10	0.8628	2.45896e-10	NA	NA
KIF3A	1.5842e-12	6.9986e-10	7.06691	Ovary	1.17432e-13	7.46788e-11	7.41965	Brain_Amygdala	4.01524e-16	3.8742e-13	8.1381	NA	NA	NA	1	1	1	0	3	0.699916	-7.07236	0.871864	-7.27473	1.04735	-8.07049	NA	NA	0.48398	1.5232e-12	0.383282	3.47117e-13	0.294937	7.00189e-16	NA	NA	0.82926	4.9232e-10	0.901729	1.62076e-10	0.861356	5.99234e-13	NA	NA
KIF3A	1.5842e-12	6.9986e-10	7.06691	Ovary	1.17432e-13	7.46788e-11	7.41965	Brain_Anterior_cingulate_cortex_BA24	4.15825e-13	2.03262e-10	7.25031	NA	NA	NA	1	1	1	0	3	0.699916	-7.07236	0.871864	-7.27473	1.01973	-7.17585	NA	NA	0.48398	1.5232e-12	0.383282	3.47117e-13	0.307855	7.18581e-13	NA	NA	0.82926	4.9232e-10	0.901729	1.62076e-10	0.860705	3.01032e-10	NA	NA
KIF3A	1.5842e-12	6.9986e-10	7.06691	Ovary	1.17432e-13	7.46788e-11	7.41965	Brain_Caudate_basal_ganglia	7.52849e-12	3.05583e-09	-6.84725	NA	NA	NA	1	1	1	0	3	0.699916	-7.07236	0.871864	-7.27473	-0.652323	6.83866	NA	NA	0.48398	1.5232e-12	0.383282	3.47117e-13	0.514193	7.99384e-12	NA	NA	0.82926	4.9232e-10	0.901729	1.62076e-10	0.925171	2.99781e-09	NA	NA
KIF3A	1.5842e-12	6.9986e-10	7.06691	Ovary	1.17432e-13	7.46788e-11	7.41965	Brain_Cerebellar_Hemisphere	4.15825e-13	1.69637e-10	7.25031	NA	NA	NA	1	1	1	0	3	0.699916	-7.07236	0.871864	-7.27473	1.01973	-7.17585	NA	NA	0.48398	1.5232e-12	0.383282	3.47117e-13	0.307855	7.18581e-13	NA	NA	0.82926	4.9232e-10	0.901729	1.62076e-10	0.851477	2.54859e-10	NA	NA
KIF3A	1.5842e-12	6.9986e-10	7.06691	Ovary	1.17432e-13	7.46788e-11	7.41965	Brain_Cerebellum	4.15825e-13	1.80986e-10	-7.25031	NA	NA	NA	1	1	1	0	3	0.699916	-7.07236	0.871864	-7.27473	-1.08404	7.16251	NA	NA	0.48398	1.5232e-12	0.383282	3.47117e-13	0.278346	7.92142e-13	NA	NA	0.82926	4.9232e-10	0.901729	1.62076e-10	0.836439	3.03391e-10	NA	NA
KIF3A	1.5842e-12	6.9986e-10	7.06691	Ovary	1.17432e-13	7.46788e-11	7.41965	Brain_Cortex	3.79611e-13	1.9183e-10	7.26264	NA	NA	NA	1	1	1	0	3	0.699916	-7.07236	0.871864	-7.27473	0.944918	-7.20596	NA	NA	0.48398	1.5232e-12	0.383282	3.47117e-13	0.344701	5.76384e-13	NA	NA	0.82926	4.9232e-10	0.901729	1.62076e-10	0.866298	2.44715e-10	NA	NA
KIF3A	1.5842e-12	6.9986e-10	7.06691	Ovary	1.17432e-13	7.46788e-11	7.41965	Brain_Frontal_Cortex_BA9	3.79611e-13	1.69612e-10	7.26264	NA	NA	NA	1	1	1	0	3	0.699916	-7.07236	0.871864	-7.27473	0.944918	-7.20596	NA	NA	0.48398	1.5232e-12	0.383282	3.47117e-13	0.344701	5.76384e-13	NA	NA	0.82926	4.9232e-10	0.901729	1.62076e-10	0.867897	2.28358e-10	NA	NA
KIF3A	1.5842e-12	6.9986e-10	7.06691	Ovary	1.17432e-13	7.46788e-11	7.41965	Brain_Hippocampus	4.15825e-13	3.01785e-10	7.25031	NA	NA	NA	1	1	1	0	3	0.699916	-7.07236	0.871864	-7.27473	1.01973	-7.17585	NA	NA	0.48398	1.5232e-12	0.383282	3.47117e-13	0.307855	7.18581e-13	NA	NA	0.82926	4.9232e-10	0.901729	1.62076e-10	0.867545	4.12834e-10	NA	NA
KIF3A	1.5842e-12	6.9986e-10	7.06691	Ovary	1.17432e-13	7.46788e-11	7.41965	Brain_Hypothalamus	4.15825e-13	2.44707e-10	7.25031	NA	NA	NA	1	1	1	0	3	0.699916	-7.07236	0.871864	-7.27473	1.01973	-7.17585	NA	NA	0.48398	1.5232e-12	0.383282	3.47117e-13	0.307855	7.18581e-13	NA	NA	0.82926	4.9232e-10	0.901729	1.62076e-10	0.860312	3.40205e-10	NA	NA
KIF3A	1.5842e-12	6.9986e-10	7.06691	Ovary	1.17432e-13	7.46788e-11	7.41965	Brain_Nucleus_accumbens_basal_ganglia	4.15825e-13	2.24194e-10	7.25031	NA	NA	NA	1	1	1	0	3	0.699916	-7.07236	0.871864	-7.27473	1.01973	-7.17585	NA	NA	0.48398	1.5232e-12	0.383282	3.47117e-13	0.307855	7.18581e-13	NA	NA	0.82926	4.9232e-10	0.901729	1.62076e-10	0.854166	2.97203e-10	NA	NA
KIF3A	1.5842e-12	6.9986e-10	7.06691	Ovary	1.17432e-13	7.46788e-11	7.41965	Brain_Putamen_basal_ganglia	4.15825e-13	3.04084e-10	7.25031	NA	NA	NA	1	1	1	0	3	0.699916	-7.07236	0.871864	-7.27473	1.01973	-7.17585	NA	NA	0.48398	1.5232e-12	0.383282	3.47117e-13	0.307855	7.18581e-13	NA	NA	0.82926	4.9232e-10	0.901729	1.62076e-10	0.850057	3.80506e-10	NA	NA
KIF3A	1.5842e-12	6.9986e-10	7.06691	Ovary	1.17432e-13	7.46788e-11	7.41965	Brain_Spinal_cord_cervical_c-1	4.15825e-13	2.18142e-10	7.25031	NA	NA	NA	1	1	1	0	3	0.699916	-7.07236	0.871864	-7.27473	1.01973	-7.17585	NA	NA	0.48398	1.5232e-12	0.383282	3.47117e-13	0.307855	7.18581e-13	NA	NA	0.82926	4.9232e-10	0.901729	1.62076e-10	0.871975	3.21752e-10	NA	NA
KIF3A	1.5842e-12	6.9986e-10	7.06691	Ovary	1.17432e-13	7.46788e-11	7.41965	Brain_Substantia_nigra	6.46387e-12	2.99641e-09	-6.86903	NA	NA	NA	1	1	1	0	3	0.699916	-7.07236	0.871864	-7.27473	-0.642602	6.86246	NA	NA	0.48398	1.5232e-12	0.383282	3.47117e-13	0.520482	6.76845e-12	NA	NA	0.82926	4.9232e-10	0.901729	1.62076e-10	0.92202	2.7328e-09	NA	NA
KIF3A	1.5842e-12	6.9986e-10	7.06691	Ovary	1.17432e-13	7.46788e-11	7.41965	Breast_Mammary_Tissue	3.79611e-13	1.55764e-10	-7.26264	NA	NA	NA	1	1	1	0	3	0.699916	-7.07236	0.871864	-7.27473	-0.944918	7.20596	NA	NA	0.48398	1.5232e-12	0.383282	3.47117e-13	0.344701	5.76384e-13	NA	NA	0.82926	4.9232e-10	0.901729	1.62076e-10	0.872267	2.28274e-10	NA	NA
KIF3A	1.5842e-12	6.9986e-10	7.06691	Ovary	1.17432e-13	7.46788e-11	7.41965	Cells_Cultured_fibroblasts	3.79611e-13	1.96493e-10	-7.26264	NA	NA	NA	1	1	1	0	3	0.699916	-7.07236	0.871864	-7.27473	-0.944918	7.20596	NA	NA	0.48398	1.5232e-12	0.383282	3.47117e-13	0.344701	5.76384e-13	NA	NA	0.82926	4.9232e-10	0.901729	1.62076e-10	0.863518	2.48871e-10	NA	NA
KIF3A	1.5842e-12	6.9986e-10	7.06691	Ovary	1.17432e-13	7.46788e-11	7.41965	Cells_EBV-transformed_lymphocytes	3.79611e-13	1.65138e-10	7.26264	NA	NA	NA	1	1	1	0	3	0.699916	-7.07236	0.871864	-7.27473	0.944918	-7.20596	NA	NA	0.48398	1.5232e-12	0.383282	3.47117e-13	0.344701	5.76384e-13	NA	NA	0.82926	4.9232e-10	0.901729	1.62076e-10	0.865853	2.20687e-10	NA	NA
KIF3A	1.5842e-12	6.9986e-10	7.06691	Ovary	1.17432e-13	7.46788e-11	7.41965	Colon_Sigmoid	3.79611e-13	1.86879e-10	-7.26264	NA	NA	NA	1	1	1	0	3	0.699916	-7.07236	0.871864	-7.27473	-0.944918	7.20596	NA	NA	0.48398	1.5232e-12	0.383282	3.47117e-13	0.344701	5.76384e-13	NA	NA	0.82926	4.9232e-10	0.901729	1.62076e-10	0.875224	2.35551e-10	NA	NA
KIF3A	1.5842e-12	6.9986e-10	7.06691	Ovary	1.17432e-13	7.46788e-11	7.41965	Colon_Transverse	3.79611e-13	2.00368e-10	-7.26264	NA	NA	NA	1	1	1	0	3	0.699916	-7.07236	0.871864	-7.27473	-0.944918	7.20596	NA	NA	0.48398	1.5232e-12	0.383282	3.47117e-13	0.344701	5.76384e-13	NA	NA	0.82926	4.9232e-10	0.901729	1.62076e-10	0.875502	2.55918e-10	NA	NA
KIF3A	1.5842e-12	6.9986e-10	7.06691	Ovary	1.17432e-13	7.46788e-11	7.41965	Esophagus_Gastroesophageal_Junction	4.15825e-13	1.85763e-10	-7.25031	NA	NA	NA	1	1	1	0	3	0.699916	-7.07236	0.871864	-7.27473	-1.08404	7.16251	NA	NA	0.48398	1.5232e-12	0.383282	3.47117e-13	0.278346	7.92142e-13	NA	NA	0.82926	4.9232e-10	0.901729	1.62076e-10	0.841468	2.72371e-10	NA	NA
KIF3A	1.5842e-12	6.9986e-10	7.06691	Ovary	1.17432e-13	7.46788e-11	7.41965	Esophagus_Muscularis	4.15825e-13	2.00352e-10	-7.25031	NA	NA	NA	1	1	1	0	3	0.699916	-7.07236	0.871864	-7.27473	-1.08404	7.16251	NA	NA	0.48398	1.5232e-12	0.383282	3.47117e-13	0.278346	7.92142e-13	NA	NA	0.82926	4.9232e-10	0.901729	1.62076e-10	0.845308	2.81008e-10	NA	NA
KIF3A	1.5842e-12	6.9986e-10	7.06691	Ovary	1.17432e-13	7.46788e-11	7.41965	Heart_Atrial_Appendage	3.79611e-13	1.7614e-10	-7.26264	NA	NA	NA	1	1	1	0	3	0.699916	-7.07236	0.871864	-7.27473	-0.944918	7.20596	NA	NA	0.48398	1.5232e-12	0.383282	3.47117e-13	0.344701	5.76384e-13	NA	NA	0.82926	4.9232e-10	0.901729	1.62076e-10	0.869524	2.35939e-10	NA	NA
KIF3A	1.5842e-12	6.9986e-10	7.06691	Ovary	1.17432e-13	7.46788e-11	7.41965	Heart_Left_Ventricle	4.01524e-16	2.39283e-13	8.1381	NA	NA	NA	1	1	1	0	3	0.699916	-7.07236	0.871864	-7.27473	1.04735	-8.07049	NA	NA	0.48398	1.5232e-12	0.383282	3.47117e-13	0.294937	7.00189e-16	NA	NA	0.82926	4.9232e-10	0.901729	1.62076e-10	0.85346	3.42854e-13	NA	NA
KIF3A	1.5842e-12	6.9986e-10	7.06691	Ovary	1.17432e-13	7.46788e-11	7.41965	Lung	4.15825e-13	1.64374e-10	-7.25031	NA	NA	NA	1	1	1	0	3	0.699916	-7.07236	0.871864	-7.27473	-1.08404	7.16251	NA	NA	0.48398	1.5232e-12	0.383282	3.47117e-13	0.278346	7.92142e-13	NA	NA	0.82926	4.9232e-10	0.901729	1.62076e-10	0.831166	2.85026e-10	NA	NA
KIF3A	1.5842e-12	6.9986e-10	7.06691	Ovary	1.17432e-13	7.46788e-11	7.41965	Minor_Salivary_Gland	4.15825e-13	2.2722e-10	-7.25031	NA	NA	NA	1	1	1	0	3	0.699916	-7.07236	0.871864	-7.27473	-1.01973	7.17585	NA	NA	0.48398	1.5232e-12	0.383282	3.47117e-13	0.307855	7.18581e-13	NA	NA	0.82926	4.9232e-10	0.901729	1.62076e-10	0.856395	3.24334e-10	NA	NA
KIF3A	1.5842e-12	6.9986e-10	7.06691	Ovary	1.17432e-13	7.46788e-11	7.41965	Muscle_Skeletal	4.15825e-13	1.86856e-10	-7.25031	NA	NA	NA	1	1	1	0	3	0.699916	-7.07236	0.871864	-7.27473	-1.08404	7.16251	NA	NA	0.48398	1.5232e-12	0.383282	3.47117e-13	0.278346	7.92142e-13	NA	NA	0.82926	4.9232e-10	0.901729	1.62076e-10	0.84042	3.04303e-10	NA	NA
KIF3A	1.5842e-12	6.9986e-10	7.06691	Ovary	1.17432e-13	7.46788e-11	7.41965	Nerve_Tibial	4.15825e-13	1.77341e-10	-7.25031	NA	NA	NA	1	1	1	0	3	0.699916	-7.07236	0.871864	-7.27473	-1.08404	7.16251	NA	NA	0.48398	1.5232e-12	0.383282	3.47117e-13	0.278346	7.92142e-13	NA	NA	0.82926	4.9232e-10	0.901729	1.62076e-10	0.839741	2.90636e-10	NA	NA
KIF3A	1.5842e-12	6.9986e-10	7.06691	Ovary	1.17432e-13	7.46788e-11	7.41965	Ovary	4.15825e-13	2.46745e-10	-7.25031	NA	NA	NA	1	1	1	0	3	0.699916	-7.07236	0.871864	-7.27473	-1.08404	7.16251	NA	NA	0.48398	1.5232e-12	0.383282	3.47117e-13	0.278346	7.92142e-13	NA	NA	0.82926	4.9232e-10	0.901729	1.62076e-10	0.843153	3.27175e-10	NA	NA
KIF3A	1.5842e-12	6.9986e-10	7.06691	Ovary	1.17432e-13	7.46788e-11	7.41965	Pituitary	4.15825e-13	1.9424e-10	-7.25031	NA	NA	NA	1	1	1	0	3	0.699916	-7.07236	0.871864	-7.27473	-1.01973	7.17585	NA	NA	0.48398	1.5232e-12	0.383282	3.47117e-13	0.307855	7.18581e-13	NA	NA	0.82926	4.9232e-10	0.901729	1.62076e-10	0.861004	2.79703e-10	NA	NA
KIF3A	1.5842e-12	6.9986e-10	7.06691	Ovary	1.17432e-13	7.46788e-11	7.41965	Prostate	3.98214e-14	2.14719e-11	-7.56158	NA	NA	NA	1	1	1	0	3	0.699916	-7.07236	0.871864	-7.27473	-1.18411	7.47826	NA	NA	0.48398	1.5232e-12	0.383282	3.47117e-13	0.23637	7.53152e-14	NA	NA	0.82926	4.9232e-10	0.901729	1.62076e-10	0.825252	3.32975e-11	NA	NA
KIF3A	1.5842e-12	6.9986e-10	7.06691	Ovary	1.17432e-13	7.46788e-11	7.41965	Skin_Not_Sun_Exposed_Suprapubic	4.15825e-13	2.35382e-10	-7.25031	NA	NA	NA	1	1	1	0	3	0.699916	-7.07236	0.871864	-7.27473	-1.08404	7.16251	NA	NA	0.48398	1.5232e-12	0.383282	3.47117e-13	0.278346	7.92142e-13	NA	NA	0.82926	4.9232e-10	0.901729	1.62076e-10	0.847878	3.1909e-10	NA	NA
KIF3A	1.5842e-12	6.9986e-10	7.06691	Ovary	1.17432e-13	7.46788e-11	7.41965	Skin_Sun_Exposed_Lower_leg	3.79611e-13	1.76829e-10	-7.26264	NA	NA	NA	1	1	1	0	3	0.699916	-7.07236	0.871864	-7.27473	-0.944918	7.20596	NA	NA	0.48398	1.5232e-12	0.383282	3.47117e-13	0.344701	5.76384e-13	NA	NA	0.82926	4.9232e-10	0.901729	1.62076e-10	0.873756	2.37161e-10	NA	NA
KIF3A	1.5842e-12	6.9986e-10	7.06691	Ovary	1.17432e-13	7.46788e-11	7.41965	Small_Intestine_Terminal_Ileum	3.79611e-13	2.02858e-10	-7.26264	NA	NA	NA	1	1	1	0	3	0.699916	-7.07236	0.871864	-7.27473	-0.944918	7.20596	NA	NA	0.48398	1.5232e-12	0.383282	3.47117e-13	0.344701	5.76384e-13	NA	NA	0.82926	4.9232e-10	0.901729	1.62076e-10	0.876809	2.44931e-10	NA	NA
KIF3A	1.5842e-12	6.9986e-10	7.06691	Ovary	1.17432e-13	7.46788e-11	7.41965	Spleen	3.79611e-13	1.81735e-10	-7.26264	NA	NA	NA	1	1	1	0	3	0.699916	-7.07236	0.871864	-7.27473	-0.944918	7.20596	NA	NA	0.48398	1.5232e-12	0.383282	3.47117e-13	0.344701	5.76384e-13	NA	NA	0.82926	4.9232e-10	0.901729	1.62076e-10	0.865128	2.25208e-10	NA	NA
KIF3A	1.5842e-12	6.9986e-10	7.06691	Ovary	1.17432e-13	7.46788e-11	7.41965	Stomach	4.15825e-13	2.21408e-10	-7.25031	NA	NA	NA	1	1	1	0	3	0.699916	-7.07236	0.871864	-7.27473	-1.01973	7.17585	NA	NA	0.48398	1.5232e-12	0.383282	3.47117e-13	0.307855	7.18581e-13	NA	NA	0.82926	4.9232e-10	0.901729	1.62076e-10	0.863831	3.45905e-10	NA	NA
KIF3A	1.5842e-12	6.9986e-10	7.06691	Ovary	1.17432e-13	7.46788e-11	7.41965	Testis	4.15825e-13	2.39728e-10	7.25031	NA	NA	NA	1	1	1	0	3	0.699916	-7.07236	0.871864	-7.27473	1.01973	-7.17585	NA	NA	0.48398	1.5232e-12	0.383282	3.47117e-13	0.307855	7.18581e-13	NA	NA	0.82926	4.9232e-10	0.901729	1.62076e-10	0.866493	3.1617e-10	NA	NA
KIF3A	1.5842e-12	6.9986e-10	7.06691	Ovary	1.17432e-13	7.46788e-11	7.41965	Thyroid	4.15825e-13	1.86147e-10	-7.25031	NA	NA	NA	1	1	1	0	3	0.699916	-7.07236	0.871864	-7.27473	-1.08404	7.16251	NA	NA	0.48398	1.5232e-12	0.383282	3.47117e-13	0.278346	7.92142e-13	NA	NA	0.82926	4.9232e-10	0.901729	1.62076e-10	0.838817	3.0441e-10	NA	NA
KIF3A	1.5842e-12	6.9986e-10	7.06691	Ovary	1.17432e-13	7.46788e-11	7.41965	Uterus	4.15825e-13	2.043e-10	-7.25031	NA	NA	NA	1	1	1	0	3	0.699916	-7.07236	0.871864	-7.27473	-1.08404	7.16251	NA	NA	0.48398	1.5232e-12	0.383282	3.47117e-13	0.278346	7.92142e-13	NA	NA	0.82926	4.9232e-10	0.901729	1.62076e-10	0.839675	3.08986e-10	NA	NA
KIF3A	1.5842e-12	6.9986e-10	7.06691	Ovary	1.17432e-13	7.46788e-11	7.41965	Vagina	1.12178e-12	5.59149e-10	-7.11467	NA	NA	NA	1	1	1	0	3	0.699916	-7.07236	0.871864	-7.27473	-1.17207	7.02012	NA	NA	0.48398	1.5232e-12	0.383282	3.47117e-13	0.241168	2.21678e-12	NA	NA	0.82926	4.9232e-10	0.901729	1.62076e-10	0.825008	9.57647e-10	NA	NA
KIF3A	1.5842e-12	6.9986e-10	7.06691	Ovary	1.17432e-13	7.46788e-11	7.41965	smultixcan	7.96101e-14	3.61144e-11	7.4476	NA	NA	NA	1	1	1	0	3	0.699916	-7.07236	0.871864	-7.27473	1.02587	-7.37466	NA	NA	0.48398	1.5232e-12	0.383282	3.47117e-13	0.303353	1.38492e-13	NA	NA	0.82926	4.9232e-10	0.901729	1.62076e-10	0.841507	5.79081e-11	NA	NA
KIF3A	1.5842e-12	6.9986e-10	7.06691	Prostate	1.11839e-13	6.64458e-11	7.42611	Adipose_Subcutaneous	3.79611e-13	1.69324e-10	-7.26264	NA	NA	NA	1	1	1	0	3	0.699916	-7.07236	0.897188	-7.28265	-0.944918	7.20596	NA	NA	0.48398	1.5232e-12	0.369619	3.27315e-13	0.344701	5.76384e-13	NA	NA	0.82926	4.9232e-10	0.900043	1.74701e-10	0.868515	2.40732e-10	NA	NA
KIF3A	1.5842e-12	6.9986e-10	7.06691	Prostate	1.11839e-13	6.64458e-11	7.42611	Adipose_Visceral_Omentum	3.98214e-14	2.14333e-11	-7.56158	NA	NA	NA	1	1	1	0	3	0.699916	-7.07236	0.897188	-7.28265	-1.18411	7.47826	NA	NA	0.48398	1.5232e-12	0.369619	3.27315e-13	0.23637	7.53152e-14	NA	NA	0.82926	4.9232e-10	0.900043	1.74701e-10	0.804403	3.41188e-11	NA	NA
KIF3A	1.5842e-12	6.9986e-10	7.06691	Prostate	1.11839e-13	6.64458e-11	7.42611	Adrenal_Gland	3.79611e-13	1.8052e-10	-7.26264	NA	NA	NA	1	1	1	0	3	0.699916	-7.07236	0.897188	-7.28265	-0.944918	7.20596	NA	NA	0.48398	1.5232e-12	0.369619	3.27315e-13	0.344701	5.76384e-13	NA	NA	0.82926	4.9232e-10	0.900043	1.74701e-10	0.875495	2.14887e-10	NA	NA
KIF3A	1.5842e-12	6.9986e-10	7.06691	Prostate	1.11839e-13	6.64458e-11	7.42611	Artery_Aorta	3.79611e-13	1.76086e-10	-7.26264	NA	NA	NA	1	1	1	0	3	0.699916	-7.07236	0.897188	-7.28265	-0.944918	7.20596	NA	NA	0.48398	1.5232e-12	0.369619	3.27315e-13	0.344701	5.76384e-13	NA	NA	0.82926	4.9232e-10	0.900043	1.74701e-10	0.869814	2.30402e-10	NA	NA
KIF3A	1.5842e-12	6.9986e-10	7.06691	Prostate	1.11839e-13	6.64458e-11	7.42611	Artery_Coronary	4.08336e-12	1.59848e-09	-6.93427	NA	NA	NA	1	1	1	0	3	0.699916	-7.07236	0.897188	-7.28265	-0.655877	6.92639	NA	NA	0.48398	1.5232e-12	0.369619	3.27315e-13	0.511903	4.31719e-12	NA	NA	0.82926	4.9232e-10	0.900043	1.74701e-10	0.913412	1.67154e-09	NA	NA
KIF3A	1.5842e-12	6.9986e-10	7.06691	Prostate	1.11839e-13	6.64458e-11	7.42611	Artery_Tibial	3.79611e-13	1.73952e-10	-7.26264	NA	NA	NA	1	1	1	0	3	0.699916	-7.07236	0.897188	-7.28265	-0.944918	7.20596	NA	NA	0.48398	1.5232e-12	0.369619	3.27315e-13	0.344701	5.76384e-13	NA	NA	0.82926	4.9232e-10	0.900043	1.74701e-10	0.8628	2.45896e-10	NA	NA
KIF3A	1.5842e-12	6.9986e-10	7.06691	Prostate	1.11839e-13	6.64458e-11	7.42611	Brain_Amygdala	4.01524e-16	3.8742e-13	8.1381	NA	NA	NA	1	1	1	0	3	0.699916	-7.07236	0.897188	-7.28265	1.04735	-8.07049	NA	NA	0.48398	1.5232e-12	0.369619	3.27315e-13	0.294937	7.00189e-16	NA	NA	0.82926	4.9232e-10	0.900043	1.74701e-10	0.861356	5.99234e-13	NA	NA
KIF3A	1.5842e-12	6.9986e-10	7.06691	Prostate	1.11839e-13	6.64458e-11	7.42611	Brain_Anterior_cingulate_cortex_BA24	4.15825e-13	2.03262e-10	7.25031	NA	NA	NA	1	1	1	0	3	0.699916	-7.07236	0.897188	-7.28265	1.01973	-7.17585	NA	NA	0.48398	1.5232e-12	0.369619	3.27315e-13	0.307855	7.18581e-13	NA	NA	0.82926	4.9232e-10	0.900043	1.74701e-10	0.860705	3.01032e-10	NA	NA
KIF3A	1.5842e-12	6.9986e-10	7.06691	Prostate	1.11839e-13	6.64458e-11	7.42611	Brain_Caudate_basal_ganglia	7.52849e-12	3.05583e-09	-6.84725	NA	NA	NA	1	1	1	0	3	0.699916	-7.07236	0.897188	-7.28265	-0.652323	6.83866	NA	NA	0.48398	1.5232e-12	0.369619	3.27315e-13	0.514193	7.99384e-12	NA	NA	0.82926	4.9232e-10	0.900043	1.74701e-10	0.925171	2.99781e-09	NA	NA
KIF3A	1.5842e-12	6.9986e-10	7.06691	Prostate	1.11839e-13	6.64458e-11	7.42611	Brain_Cerebellar_Hemisphere	4.15825e-13	1.69637e-10	7.25031	NA	NA	NA	1	1	1	0	3	0.699916	-7.07236	0.897188	-7.28265	1.01973	-7.17585	NA	NA	0.48398	1.5232e-12	0.369619	3.27315e-13	0.307855	7.18581e-13	NA	NA	0.82926	4.9232e-10	0.900043	1.74701e-10	0.851477	2.54859e-10	NA	NA
KIF3A	1.5842e-12	6.9986e-10	7.06691	Prostate	1.11839e-13	6.64458e-11	7.42611	Brain_Cerebellum	4.15825e-13	1.80986e-10	-7.25031	NA	NA	NA	1	1	1	0	3	0.699916	-7.07236	0.897188	-7.28265	-1.08404	7.16251	NA	NA	0.48398	1.5232e-12	0.369619	3.27315e-13	0.278346	7.92142e-13	NA	NA	0.82926	4.9232e-10	0.900043	1.74701e-10	0.836439	3.03391e-10	NA	NA
KIF3A	1.5842e-12	6.9986e-10	7.06691	Prostate	1.11839e-13	6.64458e-11	7.42611	Brain_Cortex	3.79611e-13	1.9183e-10	7.26264	NA	NA	NA	1	1	1	0	3	0.699916	-7.07236	0.897188	-7.28265	0.944918	-7.20596	NA	NA	0.48398	1.5232e-12	0.369619	3.27315e-13	0.344701	5.76384e-13	NA	NA	0.82926	4.9232e-10	0.900043	1.74701e-10	0.866298	2.44715e-10	NA	NA
KIF3A	1.5842e-12	6.9986e-10	7.06691	Prostate	1.11839e-13	6.64458e-11	7.42611	Brain_Frontal_Cortex_BA9	3.79611e-13	1.69612e-10	7.26264	NA	NA	NA	1	1	1	0	3	0.699916	-7.07236	0.897188	-7.28265	0.944918	-7.20596	NA	NA	0.48398	1.5232e-12	0.369619	3.27315e-13	0.344701	5.76384e-13	NA	NA	0.82926	4.9232e-10	0.900043	1.74701e-10	0.867897	2.28358e-10	NA	NA
KIF3A	1.5842e-12	6.9986e-10	7.06691	Prostate	1.11839e-13	6.64458e-11	7.42611	Brain_Hippocampus	4.15825e-13	3.01785e-10	7.25031	NA	NA	NA	1	1	1	0	3	0.699916	-7.07236	0.897188	-7.28265	1.01973	-7.17585	NA	NA	0.48398	1.5232e-12	0.369619	3.27315e-13	0.307855	7.18581e-13	NA	NA	0.82926	4.9232e-10	0.900043	1.74701e-10	0.867545	4.12834e-10	NA	NA
KIF3A	1.5842e-12	6.9986e-10	7.06691	Prostate	1.11839e-13	6.64458e-11	7.42611	Brain_Hypothalamus	4.15825e-13	2.44707e-10	7.25031	NA	NA	NA	1	1	1	0	3	0.699916	-7.07236	0.897188	-7.28265	1.01973	-7.17585	NA	NA	0.48398	1.5232e-12	0.369619	3.27315e-13	0.307855	7.18581e-13	NA	NA	0.82926	4.9232e-10	0.900043	1.74701e-10	0.860312	3.40205e-10	NA	NA
KIF3A	1.5842e-12	6.9986e-10	7.06691	Prostate	1.11839e-13	6.64458e-11	7.42611	Brain_Nucleus_accumbens_basal_ganglia	4.15825e-13	2.24194e-10	7.25031	NA	NA	NA	1	1	1	0	3	0.699916	-7.07236	0.897188	-7.28265	1.01973	-7.17585	NA	NA	0.48398	1.5232e-12	0.369619	3.27315e-13	0.307855	7.18581e-13	NA	NA	0.82926	4.9232e-10	0.900043	1.74701e-10	0.854166	2.97203e-10	NA	NA
KIF3A	1.5842e-12	6.9986e-10	7.06691	Prostate	1.11839e-13	6.64458e-11	7.42611	Brain_Putamen_basal_ganglia	4.15825e-13	3.04084e-10	7.25031	NA	NA	NA	1	1	1	0	3	0.699916	-7.07236	0.897188	-7.28265	1.01973	-7.17585	NA	NA	0.48398	1.5232e-12	0.369619	3.27315e-13	0.307855	7.18581e-13	NA	NA	0.82926	4.9232e-10	0.900043	1.74701e-10	0.850057	3.80506e-10	NA	NA
KIF3A	1.5842e-12	6.9986e-10	7.06691	Prostate	1.11839e-13	6.64458e-11	7.42611	Brain_Spinal_cord_cervical_c-1	4.15825e-13	2.18142e-10	7.25031	NA	NA	NA	1	1	1	0	3	0.699916	-7.07236	0.897188	-7.28265	1.01973	-7.17585	NA	NA	0.48398	1.5232e-12	0.369619	3.27315e-13	0.307855	7.18581e-13	NA	NA	0.82926	4.9232e-10	0.900043	1.74701e-10	0.871975	3.21752e-10	NA	NA
KIF3A	1.5842e-12	6.9986e-10	7.06691	Prostate	1.11839e-13	6.64458e-11	7.42611	Brain_Substantia_nigra	6.46387e-12	2.99641e-09	-6.86903	NA	NA	NA	1	1	1	0	3	0.699916	-7.07236	0.897188	-7.28265	-0.642602	6.86246	NA	NA	0.48398	1.5232e-12	0.369619	3.27315e-13	0.520482	6.76845e-12	NA	NA	0.82926	4.9232e-10	0.900043	1.74701e-10	0.92202	2.7328e-09	NA	NA
KIF3A	1.5842e-12	6.9986e-10	7.06691	Prostate	1.11839e-13	6.64458e-11	7.42611	Breast_Mammary_Tissue	3.79611e-13	1.55764e-10	-7.26264	NA	NA	NA	1	1	1	0	3	0.699916	-7.07236	0.897188	-7.28265	-0.944918	7.20596	NA	NA	0.48398	1.5232e-12	0.369619	3.27315e-13	0.344701	5.76384e-13	NA	NA	0.82926	4.9232e-10	0.900043	1.74701e-10	0.872267	2.28274e-10	NA	NA
KIF3A	1.5842e-12	6.9986e-10	7.06691	Prostate	1.11839e-13	6.64458e-11	7.42611	Cells_Cultured_fibroblasts	3.79611e-13	1.96493e-10	-7.26264	NA	NA	NA	1	1	1	0	3	0.699916	-7.07236	0.897188	-7.28265	-0.944918	7.20596	NA	NA	0.48398	1.5232e-12	0.369619	3.27315e-13	0.344701	5.76384e-13	NA	NA	0.82926	4.9232e-10	0.900043	1.74701e-10	0.863518	2.48871e-10	NA	NA
KIF3A	1.5842e-12	6.9986e-10	7.06691	Prostate	1.11839e-13	6.64458e-11	7.42611	Cells_EBV-transformed_lymphocytes	3.79611e-13	1.65138e-10	7.26264	NA	NA	NA	1	1	1	0	3	0.699916	-7.07236	0.897188	-7.28265	0.944918	-7.20596	NA	NA	0.48398	1.5232e-12	0.369619	3.27315e-13	0.344701	5.76384e-13	NA	NA	0.82926	4.9232e-10	0.900043	1.74701e-10	0.865853	2.20687e-10	NA	NA
KIF3A	1.5842e-12	6.9986e-10	7.06691	Prostate	1.11839e-13	6.64458e-11	7.42611	Colon_Sigmoid	3.79611e-13	1.86879e-10	-7.26264	NA	NA	NA	1	1	1	0	3	0.699916	-7.07236	0.897188	-7.28265	-0.944918	7.20596	NA	NA	0.48398	1.5232e-12	0.369619	3.27315e-13	0.344701	5.76384e-13	NA	NA	0.82926	4.9232e-10	0.900043	1.74701e-10	0.875224	2.35551e-10	NA	NA
KIF3A	1.5842e-12	6.9986e-10	7.06691	Prostate	1.11839e-13	6.64458e-11	7.42611	Colon_Transverse	3.79611e-13	2.00368e-10	-7.26264	NA	NA	NA	1	1	1	0	3	0.699916	-7.07236	0.897188	-7.28265	-0.944918	7.20596	NA	NA	0.48398	1.5232e-12	0.369619	3.27315e-13	0.344701	5.76384e-13	NA	NA	0.82926	4.9232e-10	0.900043	1.74701e-10	0.875502	2.55918e-10	NA	NA
KIF3A	1.5842e-12	6.9986e-10	7.06691	Prostate	1.11839e-13	6.64458e-11	7.42611	Esophagus_Gastroesophageal_Junction	4.15825e-13	1.85763e-10	-7.25031	NA	NA	NA	1	1	1	0	3	0.699916	-7.07236	0.897188	-7.28265	-1.08404	7.16251	NA	NA	0.48398	1.5232e-12	0.369619	3.27315e-13	0.278346	7.92142e-13	NA	NA	0.82926	4.9232e-10	0.900043	1.74701e-10	0.841468	2.72371e-10	NA	NA
KIF3A	1.5842e-12	6.9986e-10	7.06691	Prostate	1.11839e-13	6.64458e-11	7.42611	Esophagus_Muscularis	4.15825e-13	2.00352e-10	-7.25031	NA	NA	NA	1	1	1	0	3	0.699916	-7.07236	0.897188	-7.28265	-1.08404	7.16251	NA	NA	0.48398	1.5232e-12	0.369619	3.27315e-13	0.278346	7.92142e-13	NA	NA	0.82926	4.9232e-10	0.900043	1.74701e-10	0.845308	2.81008e-10	NA	NA
KIF3A	1.5842e-12	6.9986e-10	7.06691	Prostate	1.11839e-13	6.64458e-11	7.42611	Heart_Atrial_Appendage	3.79611e-13	1.7614e-10	-7.26264	NA	NA	NA	1	1	1	0	3	0.699916	-7.07236	0.897188	-7.28265	-0.944918	7.20596	NA	NA	0.48398	1.5232e-12	0.369619	3.27315e-13	0.344701	5.76384e-13	NA	NA	0.82926	4.9232e-10	0.900043	1.74701e-10	0.869524	2.35939e-10	NA	NA
KIF3A	1.5842e-12	6.9986e-10	7.06691	Prostate	1.11839e-13	6.64458e-11	7.42611	Heart_Left_Ventricle	4.01524e-16	2.39283e-13	8.1381	NA	NA	NA	1	1	1	0	3	0.699916	-7.07236	0.897188	-7.28265	1.04735	-8.07049	NA	NA	0.48398	1.5232e-12	0.369619	3.27315e-13	0.294937	7.00189e-16	NA	NA	0.82926	4.9232e-10	0.900043	1.74701e-10	0.85346	3.42854e-13	NA	NA
KIF3A	1.5842e-12	6.9986e-10	7.06691	Prostate	1.11839e-13	6.64458e-11	7.42611	Lung	4.15825e-13	1.64374e-10	-7.25031	NA	NA	NA	1	1	1	0	3	0.699916	-7.07236	0.897188	-7.28265	-1.08404	7.16251	NA	NA	0.48398	1.5232e-12	0.369619	3.27315e-13	0.278346	7.92142e-13	NA	NA	0.82926	4.9232e-10	0.900043	1.74701e-10	0.831166	2.85026e-10	NA	NA
KIF3A	1.5842e-12	6.9986e-10	7.06691	Prostate	1.11839e-13	6.64458e-11	7.42611	Minor_Salivary_Gland	4.15825e-13	2.2722e-10	-7.25031	NA	NA	NA	1	1	1	0	3	0.699916	-7.07236	0.897188	-7.28265	-1.01973	7.17585	NA	NA	0.48398	1.5232e-12	0.369619	3.27315e-13	0.307855	7.18581e-13	NA	NA	0.82926	4.9232e-10	0.900043	1.74701e-10	0.856395	3.24334e-10	NA	NA
KIF3A	1.5842e-12	6.9986e-10	7.06691	Prostate	1.11839e-13	6.64458e-11	7.42611	Muscle_Skeletal	4.15825e-13	1.86856e-10	-7.25031	NA	NA	NA	1	1	1	0	3	0.699916	-7.07236	0.897188	-7.28265	-1.08404	7.16251	NA	NA	0.48398	1.5232e-12	0.369619	3.27315e-13	0.278346	7.92142e-13	NA	NA	0.82926	4.9232e-10	0.900043	1.74701e-10	0.84042	3.04303e-10	NA	NA
KIF3A	1.5842e-12	6.9986e-10	7.06691	Prostate	1.11839e-13	6.64458e-11	7.42611	Nerve_Tibial	4.15825e-13	1.77341e-10	-7.25031	NA	NA	NA	1	1	1	0	3	0.699916	-7.07236	0.897188	-7.28265	-1.08404	7.16251	NA	NA	0.48398	1.5232e-12	0.369619	3.27315e-13	0.278346	7.92142e-13	NA	NA	0.82926	4.9232e-10	0.900043	1.74701e-10	0.839741	2.90636e-10	NA	NA
KIF3A	1.5842e-12	6.9986e-10	7.06691	Prostate	1.11839e-13	6.64458e-11	7.42611	Ovary	4.15825e-13	2.46745e-10	-7.25031	NA	NA	NA	1	1	1	0	3	0.699916	-7.07236	0.897188	-7.28265	-1.08404	7.16251	NA	NA	0.48398	1.5232e-12	0.369619	3.27315e-13	0.278346	7.92142e-13	NA	NA	0.82926	4.9232e-10	0.900043	1.74701e-10	0.843153	3.27175e-10	NA	NA
KIF3A	1.5842e-12	6.9986e-10	7.06691	Prostate	1.11839e-13	6.64458e-11	7.42611	Pituitary	4.15825e-13	1.9424e-10	-7.25031	NA	NA	NA	1	1	1	0	3	0.699916	-7.07236	0.897188	-7.28265	-1.01973	7.17585	NA	NA	0.48398	1.5232e-12	0.369619	3.27315e-13	0.307855	7.18581e-13	NA	NA	0.82926	4.9232e-10	0.900043	1.74701e-10	0.861004	2.79703e-10	NA	NA
KIF3A	1.5842e-12	6.9986e-10	7.06691	Prostate	1.11839e-13	6.64458e-11	7.42611	Prostate	3.98214e-14	2.14719e-11	-7.56158	NA	NA	NA	1	1	1	0	3	0.699916	-7.07236	0.897188	-7.28265	-1.18411	7.47826	NA	NA	0.48398	1.5232e-12	0.369619	3.27315e-13	0.23637	7.53152e-14	NA	NA	0.82926	4.9232e-10	0.900043	1.74701e-10	0.825252	3.32975e-11	NA	NA
KIF3A	1.5842e-12	6.9986e-10	7.06691	Prostate	1.11839e-13	6.64458e-11	7.42611	Skin_Not_Sun_Exposed_Suprapubic	4.15825e-13	2.35382e-10	-7.25031	NA	NA	NA	1	1	1	0	3	0.699916	-7.07236	0.897188	-7.28265	-1.08404	7.16251	NA	NA	0.48398	1.5232e-12	0.369619	3.27315e-13	0.278346	7.92142e-13	NA	NA	0.82926	4.9232e-10	0.900043	1.74701e-10	0.847878	3.1909e-10	NA	NA
KIF3A	1.5842e-12	6.9986e-10	7.06691	Prostate	1.11839e-13	6.64458e-11	7.42611	Skin_Sun_Exposed_Lower_leg	3.79611e-13	1.76829e-10	-7.26264	NA	NA	NA	1	1	1	0	3	0.699916	-7.07236	0.897188	-7.28265	-0.944918	7.20596	NA	NA	0.48398	1.5232e-12	0.369619	3.27315e-13	0.344701	5.76384e-13	NA	NA	0.82926	4.9232e-10	0.900043	1.74701e-10	0.873756	2.37161e-10	NA	NA
KIF3A	1.5842e-12	6.9986e-10	7.06691	Prostate	1.11839e-13	6.64458e-11	7.42611	Small_Intestine_Terminal_Ileum	3.79611e-13	2.02858e-10	-7.26264	NA	NA	NA	1	1	1	0	3	0.699916	-7.07236	0.897188	-7.28265	-0.944918	7.20596	NA	NA	0.48398	1.5232e-12	0.369619	3.27315e-13	0.344701	5.76384e-13	NA	NA	0.82926	4.9232e-10	0.900043	1.74701e-10	0.876809	2.44931e-10	NA	NA
KIF3A	1.5842e-12	6.9986e-10	7.06691	Prostate	1.11839e-13	6.64458e-11	7.42611	Spleen	3.79611e-13	1.81735e-10	-7.26264	NA	NA	NA	1	1	1	0	3	0.699916	-7.07236	0.897188	-7.28265	-0.944918	7.20596	NA	NA	0.48398	1.5232e-12	0.369619	3.27315e-13	0.344701	5.76384e-13	NA	NA	0.82926	4.9232e-10	0.900043	1.74701e-10	0.865128	2.25208e-10	NA	NA
KIF3A	1.5842e-12	6.9986e-10	7.06691	Prostate	1.11839e-13	6.64458e-11	7.42611	Stomach	4.15825e-13	2.21408e-10	-7.25031	NA	NA	NA	1	1	1	0	3	0.699916	-7.07236	0.897188	-7.28265	-1.01973	7.17585	NA	NA	0.48398	1.5232e-12	0.369619	3.27315e-13	0.307855	7.18581e-13	NA	NA	0.82926	4.9232e-10	0.900043	1.74701e-10	0.863831	3.45905e-10	NA	NA
KIF3A	1.5842e-12	6.9986e-10	7.06691	Prostate	1.11839e-13	6.64458e-11	7.42611	Testis	4.15825e-13	2.39728e-10	7.25031	NA	NA	NA	1	1	1	0	3	0.699916	-7.07236	0.897188	-7.28265	1.01973	-7.17585	NA	NA	0.48398	1.5232e-12	0.369619	3.27315e-13	0.307855	7.18581e-13	NA	NA	0.82926	4.9232e-10	0.900043	1.74701e-10	0.866493	3.1617e-10	NA	NA
KIF3A	1.5842e-12	6.9986e-10	7.06691	Prostate	1.11839e-13	6.64458e-11	7.42611	Thyroid	4.15825e-13	1.86147e-10	-7.25031	NA	NA	NA	1	1	1	0	3	0.699916	-7.07236	0.897188	-7.28265	-1.08404	7.16251	NA	NA	0.48398	1.5232e-12	0.369619	3.27315e-13	0.278346	7.92142e-13	NA	NA	0.82926	4.9232e-10	0.900043	1.74701e-10	0.838817	3.0441e-10	NA	NA
KIF3A	1.5842e-12	6.9986e-10	7.06691	Prostate	1.11839e-13	6.64458e-11	7.42611	Uterus	4.15825e-13	2.043e-10	-7.25031	NA	NA	NA	1	1	1	0	3	0.699916	-7.07236	0.897188	-7.28265	-1.08404	7.16251	NA	NA	0.48398	1.5232e-12	0.369619	3.27315e-13	0.278346	7.92142e-13	NA	NA	0.82926	4.9232e-10	0.900043	1.74701e-10	0.839675	3.08986e-10	NA	NA
KIF3A	1.5842e-12	6.9986e-10	7.06691	Prostate	1.11839e-13	6.64458e-11	7.42611	Vagina	1.12178e-12	5.59149e-10	-7.11467	NA	NA	NA	1	1	1	0	3	0.699916	-7.07236	0.897188	-7.28265	-1.17207	7.02012	NA	NA	0.48398	1.5232e-12	0.369619	3.27315e-13	0.241168	2.21678e-12	NA	NA	0.82926	4.9232e-10	0.900043	1.74701e-10	0.825008	9.57647e-10	NA	NA
KIF3A	1.5842e-12	6.9986e-10	7.06691	Prostate	1.11839e-13	6.64458e-11	7.42611	smultixcan	7.96101e-14	3.61144e-11	7.4476	NA	NA	NA	1	1	1	0	3	0.699916	-7.07236	0.897188	-7.28265	1.02587	-7.37466	NA	NA	0.48398	1.5232e-12	0.369619	3.27315e-13	0.303353	1.38492e-13	NA	NA	0.82926	4.9232e-10	0.900043	1.74701e-10	0.841507	5.79081e-11	NA	NA
KIF3A	1.5842e-12	6.9986e-10	7.06691	Skin_Sun_Exposed_Lower_leg	1.11839e-13	6.36758e-11	7.42611	Adipose_Subcutaneous	3.79611e-13	1.69324e-10	-7.26264	NA	NA	NA	1	1	1	0	3	0.699916	-7.07236	0.823455	-7.28265	-0.944918	7.20596	NA	NA	0.48398	1.5232e-12	0.41025	3.27315e-13	0.344701	5.76384e-13	NA	NA	0.82926	4.9232e-10	0.902701	1.4323e-10	0.868515	2.40732e-10	NA	NA
KIF3A	1.5842e-12	6.9986e-10	7.06691	Skin_Sun_Exposed_Lower_leg	1.11839e-13	6.36758e-11	7.42611	Adipose_Visceral_Omentum	3.98214e-14	2.14333e-11	-7.56158	NA	NA	NA	1	1	1	0	3	0.699916	-7.07236	0.823455	-7.28265	-1.18411	7.47826	NA	NA	0.48398	1.5232e-12	0.41025	3.27315e-13	0.23637	7.53152e-14	NA	NA	0.82926	4.9232e-10	0.902701	1.4323e-10	0.804403	3.41188e-11	NA	NA
KIF3A	1.5842e-12	6.9986e-10	7.06691	Skin_Sun_Exposed_Lower_leg	1.11839e-13	6.36758e-11	7.42611	Adrenal_Gland	3.79611e-13	1.8052e-10	-7.26264	NA	NA	NA	1	1	1	0	3	0.699916	-7.07236	0.823455	-7.28265	-0.944918	7.20596	NA	NA	0.48398	1.5232e-12	0.41025	3.27315e-13	0.344701	5.76384e-13	NA	NA	0.82926	4.9232e-10	0.902701	1.4323e-10	0.875495	2.14887e-10	NA	NA
KIF3A	1.5842e-12	6.9986e-10	7.06691	Skin_Sun_Exposed_Lower_leg	1.11839e-13	6.36758e-11	7.42611	Artery_Aorta	3.79611e-13	1.76086e-10	-7.26264	NA	NA	NA	1	1	1	0	3	0.699916	-7.07236	0.823455	-7.28265	-0.944918	7.20596	NA	NA	0.48398	1.5232e-12	0.41025	3.27315e-13	0.344701	5.76384e-13	NA	NA	0.82926	4.9232e-10	0.902701	1.4323e-10	0.869814	2.30402e-10	NA	NA
KIF3A	1.5842e-12	6.9986e-10	7.06691	Skin_Sun_Exposed_Lower_leg	1.11839e-13	6.36758e-11	7.42611	Artery_Coronary	4.08336e-12	1.59848e-09	-6.93427	NA	NA	NA	1	1	1	0	3	0.699916	-7.07236	0.823455	-7.28265	-0.655877	6.92639	NA	NA	0.48398	1.5232e-12	0.41025	3.27315e-13	0.511903	4.31719e-12	NA	NA	0.82926	4.9232e-10	0.902701	1.4323e-10	0.913412	1.67154e-09	NA	NA
KIF3A	1.5842e-12	6.9986e-10	7.06691	Skin_Sun_Exposed_Lower_leg	1.11839e-13	6.36758e-11	7.42611	Artery_Tibial	3.79611e-13	1.73952e-10	-7.26264	NA	NA	NA	1	1	1	0	3	0.699916	-7.07236	0.823455	-7.28265	-0.944918	7.20596	NA	NA	0.48398	1.5232e-12	0.41025	3.27315e-13	0.344701	5.76384e-13	NA	NA	0.82926	4.9232e-10	0.902701	1.4323e-10	0.8628	2.45896e-10	NA	NA
KIF3A	1.5842e-12	6.9986e-10	7.06691	Skin_Sun_Exposed_Lower_leg	1.11839e-13	6.36758e-11	7.42611	Brain_Amygdala	4.01524e-16	3.8742e-13	8.1381	NA	NA	NA	1	1	1	0	3	0.699916	-7.07236	0.823455	-7.28265	1.04735	-8.07049	NA	NA	0.48398	1.5232e-12	0.41025	3.27315e-13	0.294937	7.00189e-16	NA	NA	0.82926	4.9232e-10	0.902701	1.4323e-10	0.861356	5.99234e-13	NA	NA
KIF3A	1.5842e-12	6.9986e-10	7.06691	Skin_Sun_Exposed_Lower_leg	1.11839e-13	6.36758e-11	7.42611	Brain_Anterior_cingulate_cortex_BA24	4.15825e-13	2.03262e-10	7.25031	NA	NA	NA	1	1	1	0	3	0.699916	-7.07236	0.823455	-7.28265	1.01973	-7.17585	NA	NA	0.48398	1.5232e-12	0.41025	3.27315e-13	0.307855	7.18581e-13	NA	NA	0.82926	4.9232e-10	0.902701	1.4323e-10	0.860705	3.01032e-10	NA	NA
KIF3A	1.5842e-12	6.9986e-10	7.06691	Skin_Sun_Exposed_Lower_leg	1.11839e-13	6.36758e-11	7.42611	Brain_Caudate_basal_ganglia	7.52849e-12	3.05583e-09	-6.84725	NA	NA	NA	1	1	1	0	3	0.699916	-7.07236	0.823455	-7.28265	-0.652323	6.83866	NA	NA	0.48398	1.5232e-12	0.41025	3.27315e-13	0.514193	7.99384e-12	NA	NA	0.82926	4.9232e-10	0.902701	1.4323e-10	0.925171	2.99781e-09	NA	NA
KIF3A	1.5842e-12	6.9986e-10	7.06691	Skin_Sun_Exposed_Lower_leg	1.11839e-13	6.36758e-11	7.42611	Brain_Cerebellar_Hemisphere	4.15825e-13	1.69637e-10	7.25031	NA	NA	NA	1	1	1	0	3	0.699916	-7.07236	0.823455	-7.28265	1.01973	-7.17585	NA	NA	0.48398	1.5232e-12	0.41025	3.27315e-13	0.307855	7.18581e-13	NA	NA	0.82926	4.9232e-10	0.902701	1.4323e-10	0.851477	2.54859e-10	NA	NA
KIF3A	1.5842e-12	6.9986e-10	7.06691	Skin_Sun_Exposed_Lower_leg	1.11839e-13	6.36758e-11	7.42611	Brain_Cerebellum	4.15825e-13	1.80986e-10	-7.25031	NA	NA	NA	1	1	1	0	3	0.699916	-7.07236	0.823455	-7.28265	-1.08404	7.16251	NA	NA	0.48398	1.5232e-12	0.41025	3.27315e-13	0.278346	7.92142e-13	NA	NA	0.82926	4.9232e-10	0.902701	1.4323e-10	0.836439	3.03391e-10	NA	NA
KIF3A	1.5842e-12	6.9986e-10	7.06691	Skin_Sun_Exposed_Lower_leg	1.11839e-13	6.36758e-11	7.42611	Brain_Cortex	3.79611e-13	1.9183e-10	7.26264	NA	NA	NA	1	1	1	0	3	0.699916	-7.07236	0.823455	-7.28265	0.944918	-7.20596	NA	NA	0.48398	1.5232e-12	0.41025	3.27315e-13	0.344701	5.76384e-13	NA	NA	0.82926	4.9232e-10	0.902701	1.4323e-10	0.866298	2.44715e-10	NA	NA
KIF3A	1.5842e-12	6.9986e-10	7.06691	Skin_Sun_Exposed_Lower_leg	1.11839e-13	6.36758e-11	7.42611	Brain_Frontal_Cortex_BA9	3.79611e-13	1.69612e-10	7.26264	NA	NA	NA	1	1	1	0	3	0.699916	-7.07236	0.823455	-7.28265	0.944918	-7.20596	NA	NA	0.48398	1.5232e-12	0.41025	3.27315e-13	0.344701	5.76384e-13	NA	NA	0.82926	4.9232e-10	0.902701	1.4323e-10	0.867897	2.28358e-10	NA	NA
KIF3A	1.5842e-12	6.9986e-10	7.06691	Skin_Sun_Exposed_Lower_leg	1.11839e-13	6.36758e-11	7.42611	Brain_Hippocampus	4.15825e-13	3.01785e-10	7.25031	NA	NA	NA	1	1	1	0	3	0.699916	-7.07236	0.823455	-7.28265	1.01973	-7.17585	NA	NA	0.48398	1.5232e-12	0.41025	3.27315e-13	0.307855	7.18581e-13	NA	NA	0.82926	4.9232e-10	0.902701	1.4323e-10	0.867545	4.12834e-10	NA	NA
KIF3A	1.5842e-12	6.9986e-10	7.06691	Skin_Sun_Exposed_Lower_leg	1.11839e-13	6.36758e-11	7.42611	Brain_Hypothalamus	4.15825e-13	2.44707e-10	7.25031	NA	NA	NA	1	1	1	0	3	0.699916	-7.07236	0.823455	-7.28265	1.01973	-7.17585	NA	NA	0.48398	1.5232e-12	0.41025	3.27315e-13	0.307855	7.18581e-13	NA	NA	0.82926	4.9232e-10	0.902701	1.4323e-10	0.860312	3.40205e-10	NA	NA
KIF3A	1.5842e-12	6.9986e-10	7.06691	Skin_Sun_Exposed_Lower_leg	1.11839e-13	6.36758e-11	7.42611	Brain_Nucleus_accumbens_basal_ganglia	4.15825e-13	2.24194e-10	7.25031	NA	NA	NA	1	1	1	0	3	0.699916	-7.07236	0.823455	-7.28265	1.01973	-7.17585	NA	NA	0.48398	1.5232e-12	0.41025	3.27315e-13	0.307855	7.18581e-13	NA	NA	0.82926	4.9232e-10	0.902701	1.4323e-10	0.854166	2.97203e-10	NA	NA
KIF3A	1.5842e-12	6.9986e-10	7.06691	Skin_Sun_Exposed_Lower_leg	1.11839e-13	6.36758e-11	7.42611	Brain_Putamen_basal_ganglia	4.15825e-13	3.04084e-10	7.25031	NA	NA	NA	1	1	1	0	3	0.699916	-7.07236	0.823455	-7.28265	1.01973	-7.17585	NA	NA	0.48398	1.5232e-12	0.41025	3.27315e-13	0.307855	7.18581e-13	NA	NA	0.82926	4.9232e-10	0.902701	1.4323e-10	0.850057	3.80506e-10	NA	NA
KIF3A	1.5842e-12	6.9986e-10	7.06691	Skin_Sun_Exposed_Lower_leg	1.11839e-13	6.36758e-11	7.42611	Brain_Spinal_cord_cervical_c-1	4.15825e-13	2.18142e-10	7.25031	NA	NA	NA	1	1	1	0	3	0.699916	-7.07236	0.823455	-7.28265	1.01973	-7.17585	NA	NA	0.48398	1.5232e-12	0.41025	3.27315e-13	0.307855	7.18581e-13	NA	NA	0.82926	4.9232e-10	0.902701	1.4323e-10	0.871975	3.21752e-10	NA	NA
KIF3A	1.5842e-12	6.9986e-10	7.06691	Skin_Sun_Exposed_Lower_leg	1.11839e-13	6.36758e-11	7.42611	Brain_Substantia_nigra	6.46387e-12	2.99641e-09	-6.86903	NA	NA	NA	1	1	1	0	3	0.699916	-7.07236	0.823455	-7.28265	-0.642602	6.86246	NA	NA	0.48398	1.5232e-12	0.41025	3.27315e-13	0.520482	6.76845e-12	NA	NA	0.82926	4.9232e-10	0.902701	1.4323e-10	0.92202	2.7328e-09	NA	NA
KIF3A	1.5842e-12	6.9986e-10	7.06691	Skin_Sun_Exposed_Lower_leg	1.11839e-13	6.36758e-11	7.42611	Breast_Mammary_Tissue	3.79611e-13	1.55764e-10	-7.26264	NA	NA	NA	1	1	1	0	3	0.699916	-7.07236	0.823455	-7.28265	-0.944918	7.20596	NA	NA	0.48398	1.5232e-12	0.41025	3.27315e-13	0.344701	5.76384e-13	NA	NA	0.82926	4.9232e-10	0.902701	1.4323e-10	0.872267	2.28274e-10	NA	NA
KIF3A	1.5842e-12	6.9986e-10	7.06691	Skin_Sun_Exposed_Lower_leg	1.11839e-13	6.36758e-11	7.42611	Cells_Cultured_fibroblasts	3.79611e-13	1.96493e-10	-7.26264	NA	NA	NA	1	1	1	0	3	0.699916	-7.07236	0.823455	-7.28265	-0.944918	7.20596	NA	NA	0.48398	1.5232e-12	0.41025	3.27315e-13	0.344701	5.76384e-13	NA	NA	0.82926	4.9232e-10	0.902701	1.4323e-10	0.863518	2.48871e-10	NA	NA
KIF3A	1.5842e-12	6.9986e-10	7.06691	Skin_Sun_Exposed_Lower_leg	1.11839e-13	6.36758e-11	7.42611	Cells_EBV-transformed_lymphocytes	3.79611e-13	1.65138e-10	7.26264	NA	NA	NA	1	1	1	0	3	0.699916	-7.07236	0.823455	-7.28265	0.944918	-7.20596	NA	NA	0.48398	1.5232e-12	0.41025	3.27315e-13	0.344701	5.76384e-13	NA	NA	0.82926	4.9232e-10	0.902701	1.4323e-10	0.865853	2.20687e-10	NA	NA
KIF3A	1.5842e-12	6.9986e-10	7.06691	Skin_Sun_Exposed_Lower_leg	1.11839e-13	6.36758e-11	7.42611	Colon_Sigmoid	3.79611e-13	1.86879e-10	-7.26264	NA	NA	NA	1	1	1	0	3	0.699916	-7.07236	0.823455	-7.28265	-0.944918	7.20596	NA	NA	0.48398	1.5232e-12	0.41025	3.27315e-13	0.344701	5.76384e-13	NA	NA	0.82926	4.9232e-10	0.902701	1.4323e-10	0.875224	2.35551e-10	NA	NA
KIF3A	1.5842e-12	6.9986e-10	7.06691	Skin_Sun_Exposed_Lower_leg	1.11839e-13	6.36758e-11	7.42611	Colon_Transverse	3.79611e-13	2.00368e-10	-7.26264	NA	NA	NA	1	1	1	0	3	0.699916	-7.07236	0.823455	-7.28265	-0.944918	7.20596	NA	NA	0.48398	1.5232e-12	0.41025	3.27315e-13	0.344701	5.76384e-13	NA	NA	0.82926	4.9232e-10	0.902701	1.4323e-10	0.875502	2.55918e-10	NA	NA
KIF3A	1.5842e-12	6.9986e-10	7.06691	Skin_Sun_Exposed_Lower_leg	1.11839e-13	6.36758e-11	7.42611	Esophagus_Gastroesophageal_Junction	4.15825e-13	1.85763e-10	-7.25031	NA	NA	NA	1	1	1	0	3	0.699916	-7.07236	0.823455	-7.28265	-1.08404	7.16251	NA	NA	0.48398	1.5232e-12	0.41025	3.27315e-13	0.278346	7.92142e-13	NA	NA	0.82926	4.9232e-10	0.902701	1.4323e-10	0.841468	2.72371e-10	NA	NA
KIF3A	1.5842e-12	6.9986e-10	7.06691	Skin_Sun_Exposed_Lower_leg	1.11839e-13	6.36758e-11	7.42611	Esophagus_Muscularis	4.15825e-13	2.00352e-10	-7.25031	NA	NA	NA	1	1	1	0	3	0.699916	-7.07236	0.823455	-7.28265	-1.08404	7.16251	NA	NA	0.48398	1.5232e-12	0.41025	3.27315e-13	0.278346	7.92142e-13	NA	NA	0.82926	4.9232e-10	0.902701	1.4323e-10	0.845308	2.81008e-10	NA	NA
KIF3A	1.5842e-12	6.9986e-10	7.06691	Skin_Sun_Exposed_Lower_leg	1.11839e-13	6.36758e-11	7.42611	Heart_Atrial_Appendage	3.79611e-13	1.7614e-10	-7.26264	NA	NA	NA	1	1	1	0	3	0.699916	-7.07236	0.823455	-7.28265	-0.944918	7.20596	NA	NA	0.48398	1.5232e-12	0.41025	3.27315e-13	0.344701	5.76384e-13	NA	NA	0.82926	4.9232e-10	0.902701	1.4323e-10	0.869524	2.35939e-10	NA	NA
KIF3A	1.5842e-12	6.9986e-10	7.06691	Skin_Sun_Exposed_Lower_leg	1.11839e-13	6.36758e-11	7.42611	Heart_Left_Ventricle	4.01524e-16	2.39283e-13	8.1381	NA	NA	NA	1	1	1	0	3	0.699916	-7.07236	0.823455	-7.28265	1.04735	-8.07049	NA	NA	0.48398	1.5232e-12	0.41025	3.27315e-13	0.294937	7.00189e-16	NA	NA	0.82926	4.9232e-10	0.902701	1.4323e-10	0.85346	3.42854e-13	NA	NA
KIF3A	1.5842e-12	6.9986e-10	7.06691	Skin_Sun_Exposed_Lower_leg	1.11839e-13	6.36758e-11	7.42611	Lung	4.15825e-13	1.64374e-10	-7.25031	NA	NA	NA	1	1	1	0	3	0.699916	-7.07236	0.823455	-7.28265	-1.08404	7.16251	NA	NA	0.48398	1.5232e-12	0.41025	3.27315e-13	0.278346	7.92142e-13	NA	NA	0.82926	4.9232e-10	0.902701	1.4323e-10	0.831166	2.85026e-10	NA	NA
KIF3A	1.5842e-12	6.9986e-10	7.06691	Skin_Sun_Exposed_Lower_leg	1.11839e-13	6.36758e-11	7.42611	Minor_Salivary_Gland	4.15825e-13	2.2722e-10	-7.25031	NA	NA	NA	1	1	1	0	3	0.699916	-7.07236	0.823455	-7.28265	-1.01973	7.17585	NA	NA	0.48398	1.5232e-12	0.41025	3.27315e-13	0.307855	7.18581e-13	NA	NA	0.82926	4.9232e-10	0.902701	1.4323e-10	0.856395	3.24334e-10	NA	NA
KIF3A	1.5842e-12	6.9986e-10	7.06691	Skin_Sun_Exposed_Lower_leg	1.11839e-13	6.36758e-11	7.42611	Muscle_Skeletal	4.15825e-13	1.86856e-10	-7.25031	NA	NA	NA	1	1	1	0	3	0.699916	-7.07236	0.823455	-7.28265	-1.08404	7.16251	NA	NA	0.48398	1.5232e-12	0.41025	3.27315e-13	0.278346	7.92142e-13	NA	NA	0.82926	4.9232e-10	0.902701	1.4323e-10	0.84042	3.04303e-10	NA	NA
KIF3A	1.5842e-12	6.9986e-10	7.06691	Skin_Sun_Exposed_Lower_leg	1.11839e-13	6.36758e-11	7.42611	Nerve_Tibial	4.15825e-13	1.77341e-10	-7.25031	NA	NA	NA	1	1	1	0	3	0.699916	-7.07236	0.823455	-7.28265	-1.08404	7.16251	NA	NA	0.48398	1.5232e-12	0.41025	3.27315e-13	0.278346	7.92142e-13	NA	NA	0.82926	4.9232e-10	0.902701	1.4323e-10	0.839741	2.90636e-10	NA	NA
KIF3A	1.5842e-12	6.9986e-10	7.06691	Skin_Sun_Exposed_Lower_leg	1.11839e-13	6.36758e-11	7.42611	Ovary	4.15825e-13	2.46745e-10	-7.25031	NA	NA	NA	1	1	1	0	3	0.699916	-7.07236	0.823455	-7.28265	-1.08404	7.16251	NA	NA	0.48398	1.5232e-12	0.41025	3.27315e-13	0.278346	7.92142e-13	NA	NA	0.82926	4.9232e-10	0.902701	1.4323e-10	0.843153	3.27175e-10	NA	NA
KIF3A	1.5842e-12	6.9986e-10	7.06691	Skin_Sun_Exposed_Lower_leg	1.11839e-13	6.36758e-11	7.42611	Pituitary	4.15825e-13	1.9424e-10	-7.25031	NA	NA	NA	1	1	1	0	3	0.699916	-7.07236	0.823455	-7.28265	-1.01973	7.17585	NA	NA	0.48398	1.5232e-12	0.41025	3.27315e-13	0.307855	7.18581e-13	NA	NA	0.82926	4.9232e-10	0.902701	1.4323e-10	0.861004	2.79703e-10	NA	NA
KIF3A	1.5842e-12	6.9986e-10	7.06691	Skin_Sun_Exposed_Lower_leg	1.11839e-13	6.36758e-11	7.42611	Prostate	3.98214e-14	2.14719e-11	-7.56158	NA	NA	NA	1	1	1	0	3	0.699916	-7.07236	0.823455	-7.28265	-1.18411	7.47826	NA	NA	0.48398	1.5232e-12	0.41025	3.27315e-13	0.23637	7.53152e-14	NA	NA	0.82926	4.9232e-10	0.902701	1.4323e-10	0.825252	3.32975e-11	NA	NA
KIF3A	1.5842e-12	6.9986e-10	7.06691	Skin_Sun_Exposed_Lower_leg	1.11839e-13	6.36758e-11	7.42611	Skin_Not_Sun_Exposed_Suprapubic	4.15825e-13	2.35382e-10	-7.25031	NA	NA	NA	1	1	1	0	3	0.699916	-7.07236	0.823455	-7.28265	-1.08404	7.16251	NA	NA	0.48398	1.5232e-12	0.41025	3.27315e-13	0.278346	7.92142e-13	NA	NA	0.82926	4.9232e-10	0.902701	1.4323e-10	0.847878	3.1909e-10	NA	NA
KIF3A	1.5842e-12	6.9986e-10	7.06691	Skin_Sun_Exposed_Lower_leg	1.11839e-13	6.36758e-11	7.42611	Skin_Sun_Exposed_Lower_leg	3.79611e-13	1.76829e-10	-7.26264	NA	NA	NA	1	1	1	0	3	0.699916	-7.07236	0.823455	-7.28265	-0.944918	7.20596	NA	NA	0.48398	1.5232e-12	0.41025	3.27315e-13	0.344701	5.76384e-13	NA	NA	0.82926	4.9232e-10	0.902701	1.4323e-10	0.873756	2.37161e-10	NA	NA
KIF3A	1.5842e-12	6.9986e-10	7.06691	Skin_Sun_Exposed_Lower_leg	1.11839e-13	6.36758e-11	7.42611	Small_Intestine_Terminal_Ileum	3.79611e-13	2.02858e-10	-7.26264	NA	NA	NA	1	1	1	0	3	0.699916	-7.07236	0.823455	-7.28265	-0.944918	7.20596	NA	NA	0.48398	1.5232e-12	0.41025	3.27315e-13	0.344701	5.76384e-13	NA	NA	0.82926	4.9232e-10	0.902701	1.4323e-10	0.876809	2.44931e-10	NA	NA
KIF3A	1.5842e-12	6.9986e-10	7.06691	Skin_Sun_Exposed_Lower_leg	1.11839e-13	6.36758e-11	7.42611	Spleen	3.79611e-13	1.81735e-10	-7.26264	NA	NA	NA	1	1	1	0	3	0.699916	-7.07236	0.823455	-7.28265	-0.944918	7.20596	NA	NA	0.48398	1.5232e-12	0.41025	3.27315e-13	0.344701	5.76384e-13	NA	NA	0.82926	4.9232e-10	0.902701	1.4323e-10	0.865128	2.25208e-10	NA	NA
KIF3A	1.5842e-12	6.9986e-10	7.06691	Skin_Sun_Exposed_Lower_leg	1.11839e-13	6.36758e-11	7.42611	Stomach	4.15825e-13	2.21408e-10	-7.25031	NA	NA	NA	1	1	1	0	3	0.699916	-7.07236	0.823455	-7.28265	-1.01973	7.17585	NA	NA	0.48398	1.5232e-12	0.41025	3.27315e-13	0.307855	7.18581e-13	NA	NA	0.82926	4.9232e-10	0.902701	1.4323e-10	0.863831	3.45905e-10	NA	NA
KIF3A	1.5842e-12	6.9986e-10	7.06691	Skin_Sun_Exposed_Lower_leg	1.11839e-13	6.36758e-11	7.42611	Testis	4.15825e-13	2.39728e-10	7.25031	NA	NA	NA	1	1	1	0	3	0.699916	-7.07236	0.823455	-7.28265	1.01973	-7.17585	NA	NA	0.48398	1.5232e-12	0.41025	3.27315e-13	0.307855	7.18581e-13	NA	NA	0.82926	4.9232e-10	0.902701	1.4323e-10	0.866493	3.1617e-10	NA	NA
KIF3A	1.5842e-12	6.9986e-10	7.06691	Skin_Sun_Exposed_Lower_leg	1.11839e-13	6.36758e-11	7.42611	Thyroid	4.15825e-13	1.86147e-10	-7.25031	NA	NA	NA	1	1	1	0	3	0.699916	-7.07236	0.823455	-7.28265	-1.08404	7.16251	NA	NA	0.48398	1.5232e-12	0.41025	3.27315e-13	0.278346	7.92142e-13	NA	NA	0.82926	4.9232e-10	0.902701	1.4323e-10	0.838817	3.0441e-10	NA	NA
KIF3A	1.5842e-12	6.9986e-10	7.06691	Skin_Sun_Exposed_Lower_leg	1.11839e-13	6.36758e-11	7.42611	Uterus	4.15825e-13	2.043e-10	-7.25031	NA	NA	NA	1	1	1	0	3	0.699916	-7.07236	0.823455	-7.28265	-1.08404	7.16251	NA	NA	0.48398	1.5232e-12	0.41025	3.27315e-13	0.278346	7.92142e-13	NA	NA	0.82926	4.9232e-10	0.902701	1.4323e-10	0.839675	3.08986e-10	NA	NA
KIF3A	1.5842e-12	6.9986e-10	7.06691	Skin_Sun_Exposed_Lower_leg	1.11839e-13	6.36758e-11	7.42611	Vagina	1.12178e-12	5.59149e-10	-7.11467	NA	NA	NA	1	1	1	0	3	0.699916	-7.07236	0.823455	-7.28265	-1.17207	7.02012	NA	NA	0.48398	1.5232e-12	0.41025	3.27315e-13	0.241168	2.21678e-12	NA	NA	0.82926	4.9232e-10	0.902701	1.4323e-10	0.825008	9.57647e-10	NA	NA
KIF3A	1.5842e-12	6.9986e-10	7.06691	Skin_Sun_Exposed_Lower_leg	1.11839e-13	6.36758e-11	7.42611	smultixcan	7.96101e-14	3.61144e-11	7.4476	NA	NA	NA	1	1	1	0	3	0.699916	-7.07236	0.823455	-7.28265	1.02587	-7.37466	NA	NA	0.48398	1.5232e-12	0.41025	3.27315e-13	0.303353	1.38492e-13	NA	NA	0.82926	4.9232e-10	0.902701	1.4323e-10	0.841507	5.79081e-11	NA	NA
KIF3A	1.5842e-12	6.9986e-10	7.06691	Spleen	3.37055e-14	2.58703e-11	7.58323	Adipose_Subcutaneous	3.79611e-13	1.69324e-10	-7.26264	NA	NA	NA	1	1	1	0	3	0.699916	-7.07236	0.67701	-7.47485	-0.944918	7.20596	NA	NA	0.48398	1.5232e-12	0.4984	7.7291e-14	0.344701	5.76384e-13	NA	NA	0.82926	4.9232e-10	0.940579	4.91327e-11	0.868515	2.40732e-10	NA	NA
KIF3A	1.5842e-12	6.9986e-10	7.06691	Spleen	3.37055e-14	2.58703e-11	7.58323	Adipose_Visceral_Omentum	3.98214e-14	2.14333e-11	-7.56158	NA	NA	NA	1	1	1	0	3	0.699916	-7.07236	0.67701	-7.47485	-1.18411	7.47826	NA	NA	0.48398	1.5232e-12	0.4984	7.7291e-14	0.23637	7.53152e-14	NA	NA	0.82926	4.9232e-10	0.940579	4.91327e-11	0.804403	3.41188e-11	NA	NA
KIF3A	1.5842e-12	6.9986e-10	7.06691	Spleen	3.37055e-14	2.58703e-11	7.58323	Adrenal_Gland	3.79611e-13	1.8052e-10	-7.26264	NA	NA	NA	1	1	1	0	3	0.699916	-7.07236	0.67701	-7.47485	-0.944918	7.20596	NA	NA	0.48398	1.5232e-12	0.4984	7.7291e-14	0.344701	5.76384e-13	NA	NA	0.82926	4.9232e-10	0.940579	4.91327e-11	0.875495	2.14887e-10	NA	NA
KIF3A	1.5842e-12	6.9986e-10	7.06691	Spleen	3.37055e-14	2.58703e-11	7.58323	Artery_Aorta	3.79611e-13	1.76086e-10	-7.26264	NA	NA	NA	1	1	1	0	3	0.699916	-7.07236	0.67701	-7.47485	-0.944918	7.20596	NA	NA	0.48398	1.5232e-12	0.4984	7.7291e-14	0.344701	5.76384e-13	NA	NA	0.82926	4.9232e-10	0.940579	4.91327e-11	0.869814	2.30402e-10	NA	NA
KIF3A	1.5842e-12	6.9986e-10	7.06691	Spleen	3.37055e-14	2.58703e-11	7.58323	Artery_Coronary	4.08336e-12	1.59848e-09	-6.93427	NA	NA	NA	1	1	1	0	3	0.699916	-7.07236	0.67701	-7.47485	-0.655877	6.92639	NA	NA	0.48398	1.5232e-12	0.4984	7.7291e-14	0.511903	4.31719e-12	NA	NA	0.82926	4.9232e-10	0.940579	4.91327e-11	0.913412	1.67154e-09	NA	NA
KIF3A	1.5842e-12	6.9986e-10	7.06691	Spleen	3.37055e-14	2.58703e-11	7.58323	Artery_Tibial	3.79611e-13	1.73952e-10	-7.26264	NA	NA	NA	1	1	1	0	3	0.699916	-7.07236	0.67701	-7.47485	-0.944918	7.20596	NA	NA	0.48398	1.5232e-12	0.4984	7.7291e-14	0.344701	5.76384e-13	NA	NA	0.82926	4.9232e-10	0.940579	4.91327e-11	0.8628	2.45896e-10	NA	NA
KIF3A	1.5842e-12	6.9986e-10	7.06691	Spleen	3.37055e-14	2.58703e-11	7.58323	Brain_Amygdala	4.01524e-16	3.8742e-13	8.1381	NA	NA	NA	1	1	1	0	3	0.699916	-7.07236	0.67701	-7.47485	1.04735	-8.07049	NA	NA	0.48398	1.5232e-12	0.4984	7.7291e-14	0.294937	7.00189e-16	NA	NA	0.82926	4.9232e-10	0.940579	4.91327e-11	0.861356	5.99234e-13	NA	NA
KIF3A	1.5842e-12	6.9986e-10	7.06691	Spleen	3.37055e-14	2.58703e-11	7.58323	Brain_Anterior_cingulate_cortex_BA24	4.15825e-13	2.03262e-10	7.25031	NA	NA	NA	1	1	1	0	3	0.699916	-7.07236	0.67701	-7.47485	1.01973	-7.17585	NA	NA	0.48398	1.5232e-12	0.4984	7.7291e-14	0.307855	7.18581e-13	NA	NA	0.82926	4.9232e-10	0.940579	4.91327e-11	0.860705	3.01032e-10	NA	NA
KIF3A	1.5842e-12	6.9986e-10	7.06691	Spleen	3.37055e-14	2.58703e-11	7.58323	Brain_Caudate_basal_ganglia	7.52849e-12	3.05583e-09	-6.84725	NA	NA	NA	1	1	1	0	3	0.699916	-7.07236	0.67701	-7.47485	-0.652323	6.83866	NA	NA	0.48398	1.5232e-12	0.4984	7.7291e-14	0.514193	7.99384e-12	NA	NA	0.82926	4.9232e-10	0.940579	4.91327e-11	0.925171	2.99781e-09	NA	NA
KIF3A	1.5842e-12	6.9986e-10	7.06691	Spleen	3.37055e-14	2.58703e-11	7.58323	Brain_Cerebellar_Hemisphere	4.15825e-13	1.69637e-10	7.25031	NA	NA	NA	1	1	1	0	3	0.699916	-7.07236	0.67701	-7.47485	1.01973	-7.17585	NA	NA	0.48398	1.5232e-12	0.4984	7.7291e-14	0.307855	7.18581e-13	NA	NA	0.82926	4.9232e-10	0.940579	4.91327e-11	0.851477	2.54859e-10	NA	NA
KIF3A	1.5842e-12	6.9986e-10	7.06691	Spleen	3.37055e-14	2.58703e-11	7.58323	Brain_Cerebellum	4.15825e-13	1.80986e-10	-7.25031	NA	NA	NA	1	1	1	0	3	0.699916	-7.07236	0.67701	-7.47485	-1.08404	7.16251	NA	NA	0.48398	1.5232e-12	0.4984	7.7291e-14	0.278346	7.92142e-13	NA	NA	0.82926	4.9232e-10	0.940579	4.91327e-11	0.836439	3.03391e-10	NA	NA
KIF3A	1.5842e-12	6.9986e-10	7.06691	Spleen	3.37055e-14	2.58703e-11	7.58323	Brain_Cortex	3.79611e-13	1.9183e-10	7.26264	NA	NA	NA	1	1	1	0	3	0.699916	-7.07236	0.67701	-7.47485	0.944918	-7.20596	NA	NA	0.48398	1.5232e-12	0.4984	7.7291e-14	0.344701	5.76384e-13	NA	NA	0.82926	4.9232e-10	0.940579	4.91327e-11	0.866298	2.44715e-10	NA	NA
KIF3A	1.5842e-12	6.9986e-10	7.06691	Spleen	3.37055e-14	2.58703e-11	7.58323	Brain_Frontal_Cortex_BA9	3.79611e-13	1.69612e-10	7.26264	NA	NA	NA	1	1	1	0	3	0.699916	-7.07236	0.67701	-7.47485	0.944918	-7.20596	NA	NA	0.48398	1.5232e-12	0.4984	7.7291e-14	0.344701	5.76384e-13	NA	NA	0.82926	4.9232e-10	0.940579	4.91327e-11	0.867897	2.28358e-10	NA	NA
KIF3A	1.5842e-12	6.9986e-10	7.06691	Spleen	3.37055e-14	2.58703e-11	7.58323	Brain_Hippocampus	4.15825e-13	3.01785e-10	7.25031	NA	NA	NA	1	1	1	0	3	0.699916	-7.07236	0.67701	-7.47485	1.01973	-7.17585	NA	NA	0.48398	1.5232e-12	0.4984	7.7291e-14	0.307855	7.18581e-13	NA	NA	0.82926	4.9232e-10	0.940579	4.91327e-11	0.867545	4.12834e-10	NA	NA
KIF3A	1.5842e-12	6.9986e-10	7.06691	Spleen	3.37055e-14	2.58703e-11	7.58323	Brain_Hypothalamus	4.15825e-13	2.44707e-10	7.25031	NA	NA	NA	1	1	1	0	3	0.699916	-7.07236	0.67701	-7.47485	1.01973	-7.17585	NA	NA	0.48398	1.5232e-12	0.4984	7.7291e-14	0.307855	7.18581e-13	NA	NA	0.82926	4.9232e-10	0.940579	4.91327e-11	0.860312	3.40205e-10	NA	NA
KIF3A	1.5842e-12	6.9986e-10	7.06691	Spleen	3.37055e-14	2.58703e-11	7.58323	Brain_Nucleus_accumbens_basal_ganglia	4.15825e-13	2.24194e-10	7.25031	NA	NA	NA	1	1	1	0	3	0.699916	-7.07236	0.67701	-7.47485	1.01973	-7.17585	NA	NA	0.48398	1.5232e-12	0.4984	7.7291e-14	0.307855	7.18581e-13	NA	NA	0.82926	4.9232e-10	0.940579	4.91327e-11	0.854166	2.97203e-10	NA	NA
KIF3A	1.5842e-12	6.9986e-10	7.06691	Spleen	3.37055e-14	2.58703e-11	7.58323	Brain_Putamen_basal_ganglia	4.15825e-13	3.04084e-10	7.25031	NA	NA	NA	1	1	1	0	3	0.699916	-7.07236	0.67701	-7.47485	1.01973	-7.17585	NA	NA	0.48398	1.5232e-12	0.4984	7.7291e-14	0.307855	7.18581e-13	NA	NA	0.82926	4.9232e-10	0.940579	4.91327e-11	0.850057	3.80506e-10	NA	NA
KIF3A	1.5842e-12	6.9986e-10	7.06691	Spleen	3.37055e-14	2.58703e-11	7.58323	Brain_Spinal_cord_cervical_c-1	4.15825e-13	2.18142e-10	7.25031	NA	NA	NA	1	1	1	0	3	0.699916	-7.07236	0.67701	-7.47485	1.01973	-7.17585	NA	NA	0.48398	1.5232e-12	0.4984	7.7291e-14	0.307855	7.18581e-13	NA	NA	0.82926	4.9232e-10	0.940579	4.91327e-11	0.871975	3.21752e-10	NA	NA
KIF3A	1.5842e-12	6.9986e-10	7.06691	Spleen	3.37055e-14	2.58703e-11	7.58323	Brain_Substantia_nigra	6.46387e-12	2.99641e-09	-6.86903	NA	NA	NA	1	1	1	0	3	0.699916	-7.07236	0.67701	-7.47485	-0.642602	6.86246	NA	NA	0.48398	1.5232e-12	0.4984	7.7291e-14	0.520482	6.76845e-12	NA	NA	0.82926	4.9232e-10	0.940579	4.91327e-11	0.92202	2.7328e-09	NA	NA
KIF3A	1.5842e-12	6.9986e-10	7.06691	Spleen	3.37055e-14	2.58703e-11	7.58323	Breast_Mammary_Tissue	3.79611e-13	1.55764e-10	-7.26264	NA	NA	NA	1	1	1	0	3	0.699916	-7.07236	0.67701	-7.47485	-0.944918	7.20596	NA	NA	0.48398	1.5232e-12	0.4984	7.7291e-14	0.344701	5.76384e-13	NA	NA	0.82926	4.9232e-10	0.940579	4.91327e-11	0.872267	2.28274e-10	NA	NA
KIF3A	1.5842e-12	6.9986e-10	7.06691	Spleen	3.37055e-14	2.58703e-11	7.58323	Cells_Cultured_fibroblasts	3.79611e-13	1.96493e-10	-7.26264	NA	NA	NA	1	1	1	0	3	0.699916	-7.07236	0.67701	-7.47485	-0.944918	7.20596	NA	NA	0.48398	1.5232e-12	0.4984	7.7291e-14	0.344701	5.76384e-13	NA	NA	0.82926	4.9232e-10	0.940579	4.91327e-11	0.863518	2.48871e-10	NA	NA
KIF3A	1.5842e-12	6.9986e-10	7.06691	Spleen	3.37055e-14	2.58703e-11	7.58323	Cells_EBV-transformed_lymphocytes	3.79611e-13	1.65138e-10	7.26264	NA	NA	NA	1	1	1	0	3	0.699916	-7.07236	0.67701	-7.47485	0.944918	-7.20596	NA	NA	0.48398	1.5232e-12	0.4984	7.7291e-14	0.344701	5.76384e-13	NA	NA	0.82926	4.9232e-10	0.940579	4.91327e-11	0.865853	2.20687e-10	NA	NA
KIF3A	1.5842e-12	6.9986e-10	7.06691	Spleen	3.37055e-14	2.58703e-11	7.58323	Colon_Sigmoid	3.79611e-13	1.86879e-10	-7.26264	NA	NA	NA	1	1	1	0	3	0.699916	-7.07236	0.67701	-7.47485	-0.944918	7.20596	NA	NA	0.48398	1.5232e-12	0.4984	7.7291e-14	0.344701	5.76384e-13	NA	NA	0.82926	4.9232e-10	0.940579	4.91327e-11	0.875224	2.35551e-10	NA	NA
KIF3A	1.5842e-12	6.9986e-10	7.06691	Spleen	3.37055e-14	2.58703e-11	7.58323	Colon_Transverse	3.79611e-13	2.00368e-10	-7.26264	NA	NA	NA	1	1	1	0	3	0.699916	-7.07236	0.67701	-7.47485	-0.944918	7.20596	NA	NA	0.48398	1.5232e-12	0.4984	7.7291e-14	0.344701	5.76384e-13	NA	NA	0.82926	4.9232e-10	0.940579	4.91327e-11	0.875502	2.55918e-10	NA	NA
KIF3A	1.5842e-12	6.9986e-10	7.06691	Spleen	3.37055e-14	2.58703e-11	7.58323	Esophagus_Gastroesophageal_Junction	4.15825e-13	1.85763e-10	-7.25031	NA	NA	NA	1	1	1	0	3	0.699916	-7.07236	0.67701	-7.47485	-1.08404	7.16251	NA	NA	0.48398	1.5232e-12	0.4984	7.7291e-14	0.278346	7.92142e-13	NA	NA	0.82926	4.9232e-10	0.940579	4.91327e-11	0.841468	2.72371e-10	NA	NA
KIF3A	1.5842e-12	6.9986e-10	7.06691	Spleen	3.37055e-14	2.58703e-11	7.58323	Esophagus_Muscularis	4.15825e-13	2.00352e-10	-7.25031	NA	NA	NA	1	1	1	0	3	0.699916	-7.07236	0.67701	-7.47485	-1.08404	7.16251	NA	NA	0.48398	1.5232e-12	0.4984	7.7291e-14	0.278346	7.92142e-13	NA	NA	0.82926	4.9232e-10	0.940579	4.91327e-11	0.845308	2.81008e-10	NA	NA
KIF3A	1.5842e-12	6.9986e-10	7.06691	Spleen	3.37055e-14	2.58703e-11	7.58323	Heart_Atrial_Appendage	3.79611e-13	1.7614e-10	-7.26264	NA	NA	NA	1	1	1	0	3	0.699916	-7.07236	0.67701	-7.47485	-0.944918	7.20596	NA	NA	0.48398	1.5232e-12	0.4984	7.7291e-14	0.344701	5.76384e-13	NA	NA	0.82926	4.9232e-10	0.940579	4.91327e-11	0.869524	2.35939e-10	NA	NA
KIF3A	1.5842e-12	6.9986e-10	7.06691	Spleen	3.37055e-14	2.58703e-11	7.58323	Heart_Left_Ventricle	4.01524e-16	2.39283e-13	8.1381	NA	NA	NA	1	1	1	0	3	0.699916	-7.07236	0.67701	-7.47485	1.04735	-8.07049	NA	NA	0.48398	1.5232e-12	0.4984	7.7291e-14	0.294937	7.00189e-16	NA	NA	0.82926	4.9232e-10	0.940579	4.91327e-11	0.85346	3.42854e-13	NA	NA
KIF3A	1.5842e-12	6.9986e-10	7.06691	Spleen	3.37055e-14	2.58703e-11	7.58323	Lung	4.15825e-13	1.64374e-10	-7.25031	NA	NA	NA	1	1	1	0	3	0.699916	-7.07236	0.67701	-7.47485	-1.08404	7.16251	NA	NA	0.48398	1.5232e-12	0.4984	7.7291e-14	0.278346	7.92142e-13	NA	NA	0.82926	4.9232e-10	0.940579	4.91327e-11	0.831166	2.85026e-10	NA	NA
KIF3A	1.5842e-12	6.9986e-10	7.06691	Spleen	3.37055e-14	2.58703e-11	7.58323	Minor_Salivary_Gland	4.15825e-13	2.2722e-10	-7.25031	NA	NA	NA	1	1	1	0	3	0.699916	-7.07236	0.67701	-7.47485	-1.01973	7.17585	NA	NA	0.48398	1.5232e-12	0.4984	7.7291e-14	0.307855	7.18581e-13	NA	NA	0.82926	4.9232e-10	0.940579	4.91327e-11	0.856395	3.24334e-10	NA	NA
KIF3A	1.5842e-12	6.9986e-10	7.06691	Spleen	3.37055e-14	2.58703e-11	7.58323	Muscle_Skeletal	4.15825e-13	1.86856e-10	-7.25031	NA	NA	NA	1	1	1	0	3	0.699916	-7.07236	0.67701	-7.47485	-1.08404	7.16251	NA	NA	0.48398	1.5232e-12	0.4984	7.7291e-14	0.278346	7.92142e-13	NA	NA	0.82926	4.9232e-10	0.940579	4.91327e-11	0.84042	3.04303e-10	NA	NA
KIF3A	1.5842e-12	6.9986e-10	7.06691	Spleen	3.37055e-14	2.58703e-11	7.58323	Nerve_Tibial	4.15825e-13	1.77341e-10	-7.25031	NA	NA	NA	1	1	1	0	3	0.699916	-7.07236	0.67701	-7.47485	-1.08404	7.16251	NA	NA	0.48398	1.5232e-12	0.4984	7.7291e-14	0.278346	7.92142e-13	NA	NA	0.82926	4.9232e-10	0.940579	4.91327e-11	0.839741	2.90636e-10	NA	NA
KIF3A	1.5842e-12	6.9986e-10	7.06691	Spleen	3.37055e-14	2.58703e-11	7.58323	Ovary	4.15825e-13	2.46745e-10	-7.25031	NA	NA	NA	1	1	1	0	3	0.699916	-7.07236	0.67701	-7.47485	-1.08404	7.16251	NA	NA	0.48398	1.5232e-12	0.4984	7.7291e-14	0.278346	7.92142e-13	NA	NA	0.82926	4.9232e-10	0.940579	4.91327e-11	0.843153	3.27175e-10	NA	NA
KIF3A	1.5842e-12	6.9986e-10	7.06691	Spleen	3.37055e-14	2.58703e-11	7.58323	Pituitary	4.15825e-13	1.9424e-10	-7.25031	NA	NA	NA	1	1	1	0	3	0.699916	-7.07236	0.67701	-7.47485	-1.01973	7.17585	NA	NA	0.48398	1.5232e-12	0.4984	7.7291e-14	0.307855	7.18581e-13	NA	NA	0.82926	4.9232e-10	0.940579	4.91327e-11	0.861004	2.79703e-10	NA	NA
KIF3A	1.5842e-12	6.9986e-10	7.06691	Spleen	3.37055e-14	2.58703e-11	7.58323	Prostate	3.98214e-14	2.14719e-11	-7.56158	NA	NA	NA	1	1	1	0	3	0.699916	-7.07236	0.67701	-7.47485	-1.18411	7.47826	NA	NA	0.48398	1.5232e-12	0.4984	7.7291e-14	0.23637	7.53152e-14	NA	NA	0.82926	4.9232e-10	0.940579	4.91327e-11	0.825252	3.32975e-11	NA	NA
KIF3A	1.5842e-12	6.9986e-10	7.06691	Spleen	3.37055e-14	2.58703e-11	7.58323	Skin_Not_Sun_Exposed_Suprapubic	4.15825e-13	2.35382e-10	-7.25031	NA	NA	NA	1	1	1	0	3	0.699916	-7.07236	0.67701	-7.47485	-1.08404	7.16251	NA	NA	0.48398	1.5232e-12	0.4984	7.7291e-14	0.278346	7.92142e-13	NA	NA	0.82926	4.9232e-10	0.940579	4.91327e-11	0.847878	3.1909e-10	NA	NA
KIF3A	1.5842e-12	6.9986e-10	7.06691	Spleen	3.37055e-14	2.58703e-11	7.58323	Skin_Sun_Exposed_Lower_leg	3.79611e-13	1.76829e-10	-7.26264	NA	NA	NA	1	1	1	0	3	0.699916	-7.07236	0.67701	-7.47485	-0.944918	7.20596	NA	NA	0.48398	1.5232e-12	0.4984	7.7291e-14	0.344701	5.76384e-13	NA	NA	0.82926	4.9232e-10	0.940579	4.91327e-11	0.873756	2.37161e-10	NA	NA
KIF3A	1.5842e-12	6.9986e-10	7.06691	Spleen	3.37055e-14	2.58703e-11	7.58323	Small_Intestine_Terminal_Ileum	3.79611e-13	2.02858e-10	-7.26264	NA	NA	NA	1	1	1	0	3	0.699916	-7.07236	0.67701	-7.47485	-0.944918	7.20596	NA	NA	0.48398	1.5232e-12	0.4984	7.7291e-14	0.344701	5.76384e-13	NA	NA	0.82926	4.9232e-10	0.940579	4.91327e-11	0.876809	2.44931e-10	NA	NA
KIF3A	1.5842e-12	6.9986e-10	7.06691	Spleen	3.37055e-14	2.58703e-11	7.58323	Spleen	3.79611e-13	1.81735e-10	-7.26264	NA	NA	NA	1	1	1	0	3	0.699916	-7.07236	0.67701	-7.47485	-0.944918	7.20596	NA	NA	0.48398	1.5232e-12	0.4984	7.7291e-14	0.344701	5.76384e-13	NA	NA	0.82926	4.9232e-10	0.940579	4.91327e-11	0.865128	2.25208e-10	NA	NA
KIF3A	1.5842e-12	6.9986e-10	7.06691	Spleen	3.37055e-14	2.58703e-11	7.58323	Stomach	4.15825e-13	2.21408e-10	-7.25031	NA	NA	NA	1	1	1	0	3	0.699916	-7.07236	0.67701	-7.47485	-1.01973	7.17585	NA	NA	0.48398	1.5232e-12	0.4984	7.7291e-14	0.307855	7.18581e-13	NA	NA	0.82926	4.9232e-10	0.940579	4.91327e-11	0.863831	3.45905e-10	NA	NA
KIF3A	1.5842e-12	6.9986e-10	7.06691	Spleen	3.37055e-14	2.58703e-11	7.58323	Testis	4.15825e-13	2.39728e-10	7.25031	NA	NA	NA	1	1	1	0	3	0.699916	-7.07236	0.67701	-7.47485	1.01973	-7.17585	NA	NA	0.48398	1.5232e-12	0.4984	7.7291e-14	0.307855	7.18581e-13	NA	NA	0.82926	4.9232e-10	0.940579	4.91327e-11	0.866493	3.1617e-10	NA	NA
KIF3A	1.5842e-12	6.9986e-10	7.06691	Spleen	3.37055e-14	2.58703e-11	7.58323	Thyroid	4.15825e-13	1.86147e-10	-7.25031	NA	NA	NA	1	1	1	0	3	0.699916	-7.07236	0.67701	-7.47485	-1.08404	7.16251	NA	NA	0.48398	1.5232e-12	0.4984	7.7291e-14	0.278346	7.92142e-13	NA	NA	0.82926	4.9232e-10	0.940579	4.91327e-11	0.838817	3.0441e-10	NA	NA
KIF3A	1.5842e-12	6.9986e-10	7.06691	Spleen	3.37055e-14	2.58703e-11	7.58323	Uterus	4.15825e-13	2.043e-10	-7.25031	NA	NA	NA	1	1	1	0	3	0.699916	-7.07236	0.67701	-7.47485	-1.08404	7.16251	NA	NA	0.48398	1.5232e-12	0.4984	7.7291e-14	0.278346	7.92142e-13	NA	NA	0.82926	4.9232e-10	0.940579	4.91327e-11	0.839675	3.08986e-10	NA	NA
KIF3A	1.5842e-12	6.9986e-10	7.06691	Spleen	3.37055e-14	2.58703e-11	7.58323	Vagina	1.12178e-12	5.59149e-10	-7.11467	NA	NA	NA	1	1	1	0	3	0.699916	-7.07236	0.67701	-7.47485	-1.17207	7.02012	NA	NA	0.48398	1.5232e-12	0.4984	7.7291e-14	0.241168	2.21678e-12	NA	NA	0.82926	4.9232e-10	0.940579	4.91327e-11	0.825008	9.57647e-10	NA	NA
KIF3A	1.5842e-12	6.9986e-10	7.06691	Spleen	3.37055e-14	2.58703e-11	7.58323	smultixcan	7.96101e-14	3.61144e-11	7.4476	NA	NA	NA	1	1	1	0	3	0.699916	-7.07236	0.67701	-7.47485	1.02587	-7.37466	NA	NA	0.48398	1.5232e-12	0.4984	7.7291e-14	0.303353	1.38492e-13	NA	NA	0.82926	4.9232e-10	0.940579	4.91327e-11	0.841507	5.79081e-11	NA	NA
KIF3A	1.5842e-12	6.9986e-10	7.06691	Stomach	6.93932e-07	8.50624e-05	4.96305	Adipose_Subcutaneous	3.79611e-13	1.69324e-10	-7.26264	NA	NA	NA	1	1	1	0	3	0.699916	-7.07236	0.607221	-4.929	-0.944918	7.20596	NA	NA	0.48398	1.5232e-12	0.543704	8.26534e-07	0.344701	5.76384e-13	NA	NA	0.82926	4.9232e-10	0.938887	0.000103717	0.868515	2.40732e-10	NA	NA
KIF3A	1.5842e-12	6.9986e-10	7.06691	Stomach	6.93932e-07	8.50624e-05	4.96305	Adipose_Visceral_Omentum	3.98214e-14	2.14333e-11	-7.56158	NA	NA	NA	1	1	1	0	3	0.699916	-7.07236	0.607221	-4.929	-1.18411	7.47826	NA	NA	0.48398	1.5232e-12	0.543704	8.26534e-07	0.23637	7.53152e-14	NA	NA	0.82926	4.9232e-10	0.938887	0.000103717	0.804403	3.41188e-11	NA	NA
KIF3A	1.5842e-12	6.9986e-10	7.06691	Stomach	6.93932e-07	8.50624e-05	4.96305	Adrenal_Gland	3.79611e-13	1.8052e-10	-7.26264	NA	NA	NA	1	1	1	0	3	0.699916	-7.07236	0.607221	-4.929	-0.944918	7.20596	NA	NA	0.48398	1.5232e-12	0.543704	8.26534e-07	0.344701	5.76384e-13	NA	NA	0.82926	4.9232e-10	0.938887	0.000103717	0.875495	2.14887e-10	NA	NA
KIF3A	1.5842e-12	6.9986e-10	7.06691	Stomach	6.93932e-07	8.50624e-05	4.96305	Artery_Aorta	3.79611e-13	1.76086e-10	-7.26264	NA	NA	NA	1	1	1	0	3	0.699916	-7.07236	0.607221	-4.929	-0.944918	7.20596	NA	NA	0.48398	1.5232e-12	0.543704	8.26534e-07	0.344701	5.76384e-13	NA	NA	0.82926	4.9232e-10	0.938887	0.000103717	0.869814	2.30402e-10	NA	NA
KIF3A	1.5842e-12	6.9986e-10	7.06691	Stomach	6.93932e-07	8.50624e-05	4.96305	Artery_Coronary	4.08336e-12	1.59848e-09	-6.93427	NA	NA	NA	1	1	1	0	3	0.699916	-7.07236	0.607221	-4.929	-0.655877	6.92639	NA	NA	0.48398	1.5232e-12	0.543704	8.26534e-07	0.511903	4.31719e-12	NA	NA	0.82926	4.9232e-10	0.938887	0.000103717	0.913412	1.67154e-09	NA	NA
KIF3A	1.5842e-12	6.9986e-10	7.06691	Stomach	6.93932e-07	8.50624e-05	4.96305	Artery_Tibial	3.79611e-13	1.73952e-10	-7.26264	NA	NA	NA	1	1	1	0	3	0.699916	-7.07236	0.607221	-4.929	-0.944918	7.20596	NA	NA	0.48398	1.5232e-12	0.543704	8.26534e-07	0.344701	5.76384e-13	NA	NA	0.82926	4.9232e-10	0.938887	0.000103717	0.8628	2.45896e-10	NA	NA
KIF3A	1.5842e-12	6.9986e-10	7.06691	Stomach	6.93932e-07	8.50624e-05	4.96305	Brain_Amygdala	4.01524e-16	3.8742e-13	8.1381	NA	NA	NA	1	1	1	0	3	0.699916	-7.07236	0.607221	-4.929	1.04735	-8.07049	NA	NA	0.48398	1.5232e-12	0.543704	8.26534e-07	0.294937	7.00189e-16	NA	NA	0.82926	4.9232e-10	0.938887	0.000103717	0.861356	5.99234e-13	NA	NA
KIF3A	1.5842e-12	6.9986e-10	7.06691	Stomach	6.93932e-07	8.50624e-05	4.96305	Brain_Anterior_cingulate_cortex_BA24	4.15825e-13	2.03262e-10	7.25031	NA	NA	NA	1	1	1	0	3	0.699916	-7.07236	0.607221	-4.929	1.01973	-7.17585	NA	NA	0.48398	1.5232e-12	0.543704	8.26534e-07	0.307855	7.18581e-13	NA	NA	0.82926	4.9232e-10	0.938887	0.000103717	0.860705	3.01032e-10	NA	NA
KIF3A	1.5842e-12	6.9986e-10	7.06691	Stomach	6.93932e-07	8.50624e-05	4.96305	Brain_Caudate_basal_ganglia	7.52849e-12	3.05583e-09	-6.84725	NA	NA	NA	1	1	1	0	3	0.699916	-7.07236	0.607221	-4.929	-0.652323	6.83866	NA	NA	0.48398	1.5232e-12	0.543704	8.26534e-07	0.514193	7.99384e-12	NA	NA	0.82926	4.9232e-10	0.938887	0.000103717	0.925171	2.99781e-09	NA	NA
KIF3A	1.5842e-12	6.9986e-10	7.06691	Stomach	6.93932e-07	8.50624e-05	4.96305	Brain_Cerebellar_Hemisphere	4.15825e-13	1.69637e-10	7.25031	NA	NA	NA	1	1	1	0	3	0.699916	-7.07236	0.607221	-4.929	1.01973	-7.17585	NA	NA	0.48398	1.5232e-12	0.543704	8.26534e-07	0.307855	7.18581e-13	NA	NA	0.82926	4.9232e-10	0.938887	0.000103717	0.851477	2.54859e-10	NA	NA
KIF3A	1.5842e-12	6.9986e-10	7.06691	Stomach	6.93932e-07	8.50624e-05	4.96305	Brain_Cerebellum	4.15825e-13	1.80986e-10	-7.25031	NA	NA	NA	1	1	1	0	3	0.699916	-7.07236	0.607221	-4.929	-1.08404	7.16251	NA	NA	0.48398	1.5232e-12	0.543704	8.26534e-07	0.278346	7.92142e-13	NA	NA	0.82926	4.9232e-10	0.938887	0.000103717	0.836439	3.03391e-10	NA	NA
KIF3A	1.5842e-12	6.9986e-10	7.06691	Stomach	6.93932e-07	8.50624e-05	4.96305	Brain_Cortex	3.79611e-13	1.9183e-10	7.26264	NA	NA	NA	1	1	1	0	3	0.699916	-7.07236	0.607221	-4.929	0.944918	-7.20596	NA	NA	0.48398	1.5232e-12	0.543704	8.26534e-07	0.344701	5.76384e-13	NA	NA	0.82926	4.9232e-10	0.938887	0.000103717	0.866298	2.44715e-10	NA	NA
KIF3A	1.5842e-12	6.9986e-10	7.06691	Stomach	6.93932e-07	8.50624e-05	4.96305	Brain_Frontal_Cortex_BA9	3.79611e-13	1.69612e-10	7.26264	NA	NA	NA	1	1	1	0	3	0.699916	-7.07236	0.607221	-4.929	0.944918	-7.20596	NA	NA	0.48398	1.5232e-12	0.543704	8.26534e-07	0.344701	5.76384e-13	NA	NA	0.82926	4.9232e-10	0.938887	0.000103717	0.867897	2.28358e-10	NA	NA
KIF3A	1.5842e-12	6.9986e-10	7.06691	Stomach	6.93932e-07	8.50624e-05	4.96305	Brain_Hippocampus	4.15825e-13	3.01785e-10	7.25031	NA	NA	NA	1	1	1	0	3	0.699916	-7.07236	0.607221	-4.929	1.01973	-7.17585	NA	NA	0.48398	1.5232e-12	0.543704	8.26534e-07	0.307855	7.18581e-13	NA	NA	0.82926	4.9232e-10	0.938887	0.000103717	0.867545	4.12834e-10	NA	NA
KIF3A	1.5842e-12	6.9986e-10	7.06691	Stomach	6.93932e-07	8.50624e-05	4.96305	Brain_Hypothalamus	4.15825e-13	2.44707e-10	7.25031	NA	NA	NA	1	1	1	0	3	0.699916	-7.07236	0.607221	-4.929	1.01973	-7.17585	NA	NA	0.48398	1.5232e-12	0.543704	8.26534e-07	0.307855	7.18581e-13	NA	NA	0.82926	4.9232e-10	0.938887	0.000103717	0.860312	3.40205e-10	NA	NA
KIF3A	1.5842e-12	6.9986e-10	7.06691	Stomach	6.93932e-07	8.50624e-05	4.96305	Brain_Nucleus_accumbens_basal_ganglia	4.15825e-13	2.24194e-10	7.25031	NA	NA	NA	1	1	1	0	3	0.699916	-7.07236	0.607221	-4.929	1.01973	-7.17585	NA	NA	0.48398	1.5232e-12	0.543704	8.26534e-07	0.307855	7.18581e-13	NA	NA	0.82926	4.9232e-10	0.938887	0.000103717	0.854166	2.97203e-10	NA	NA
KIF3A	1.5842e-12	6.9986e-10	7.06691	Stomach	6.93932e-07	8.50624e-05	4.96305	Brain_Putamen_basal_ganglia	4.15825e-13	3.04084e-10	7.25031	NA	NA	NA	1	1	1	0	3	0.699916	-7.07236	0.607221	-4.929	1.01973	-7.17585	NA	NA	0.48398	1.5232e-12	0.543704	8.26534e-07	0.307855	7.18581e-13	NA	NA	0.82926	4.9232e-10	0.938887	0.000103717	0.850057	3.80506e-10	NA	NA
KIF3A	1.5842e-12	6.9986e-10	7.06691	Stomach	6.93932e-07	8.50624e-05	4.96305	Brain_Spinal_cord_cervical_c-1	4.15825e-13	2.18142e-10	7.25031	NA	NA	NA	1	1	1	0	3	0.699916	-7.07236	0.607221	-4.929	1.01973	-7.17585	NA	NA	0.48398	1.5232e-12	0.543704	8.26534e-07	0.307855	7.18581e-13	NA	NA	0.82926	4.9232e-10	0.938887	0.000103717	0.871975	3.21752e-10	NA	NA
KIF3A	1.5842e-12	6.9986e-10	7.06691	Stomach	6.93932e-07	8.50624e-05	4.96305	Brain_Substantia_nigra	6.46387e-12	2.99641e-09	-6.86903	NA	NA	NA	1	1	1	0	3	0.699916	-7.07236	0.607221	-4.929	-0.642602	6.86246	NA	NA	0.48398	1.5232e-12	0.543704	8.26534e-07	0.520482	6.76845e-12	NA	NA	0.82926	4.9232e-10	0.938887	0.000103717	0.92202	2.7328e-09	NA	NA
KIF3A	1.5842e-12	6.9986e-10	7.06691	Stomach	6.93932e-07	8.50624e-05	4.96305	Breast_Mammary_Tissue	3.79611e-13	1.55764e-10	-7.26264	NA	NA	NA	1	1	1	0	3	0.699916	-7.07236	0.607221	-4.929	-0.944918	7.20596	NA	NA	0.48398	1.5232e-12	0.543704	8.26534e-07	0.344701	5.76384e-13	NA	NA	0.82926	4.9232e-10	0.938887	0.000103717	0.872267	2.28274e-10	NA	NA
KIF3A	1.5842e-12	6.9986e-10	7.06691	Stomach	6.93932e-07	8.50624e-05	4.96305	Cells_Cultured_fibroblasts	3.79611e-13	1.96493e-10	-7.26264	NA	NA	NA	1	1	1	0	3	0.699916	-7.07236	0.607221	-4.929	-0.944918	7.20596	NA	NA	0.48398	1.5232e-12	0.543704	8.26534e-07	0.344701	5.76384e-13	NA	NA	0.82926	4.9232e-10	0.938887	0.000103717	0.863518	2.48871e-10	NA	NA
KIF3A	1.5842e-12	6.9986e-10	7.06691	Stomach	6.93932e-07	8.50624e-05	4.96305	Cells_EBV-transformed_lymphocytes	3.79611e-13	1.65138e-10	7.26264	NA	NA	NA	1	1	1	0	3	0.699916	-7.07236	0.607221	-4.929	0.944918	-7.20596	NA	NA	0.48398	1.5232e-12	0.543704	8.26534e-07	0.344701	5.76384e-13	NA	NA	0.82926	4.9232e-10	0.938887	0.000103717	0.865853	2.20687e-10	NA	NA
KIF3A	1.5842e-12	6.9986e-10	7.06691	Stomach	6.93932e-07	8.50624e-05	4.96305	Colon_Sigmoid	3.79611e-13	1.86879e-10	-7.26264	NA	NA	NA	1	1	1	0	3	0.699916	-7.07236	0.607221	-4.929	-0.944918	7.20596	NA	NA	0.48398	1.5232e-12	0.543704	8.26534e-07	0.344701	5.76384e-13	NA	NA	0.82926	4.9232e-10	0.938887	0.000103717	0.875224	2.35551e-10	NA	NA
KIF3A	1.5842e-12	6.9986e-10	7.06691	Stomach	6.93932e-07	8.50624e-05	4.96305	Colon_Transverse	3.79611e-13	2.00368e-10	-7.26264	NA	NA	NA	1	1	1	0	3	0.699916	-7.07236	0.607221	-4.929	-0.944918	7.20596	NA	NA	0.48398	1.5232e-12	0.543704	8.26534e-07	0.344701	5.76384e-13	NA	NA	0.82926	4.9232e-10	0.938887	0.000103717	0.875502	2.55918e-10	NA	NA
KIF3A	1.5842e-12	6.9986e-10	7.06691	Stomach	6.93932e-07	8.50624e-05	4.96305	Esophagus_Gastroesophageal_Junction	4.15825e-13	1.85763e-10	-7.25031	NA	NA	NA	1	1	1	0	3	0.699916	-7.07236	0.607221	-4.929	-1.08404	7.16251	NA	NA	0.48398	1.5232e-12	0.543704	8.26534e-07	0.278346	7.92142e-13	NA	NA	0.82926	4.9232e-10	0.938887	0.000103717	0.841468	2.72371e-10	NA	NA
KIF3A	1.5842e-12	6.9986e-10	7.06691	Stomach	6.93932e-07	8.50624e-05	4.96305	Esophagus_Muscularis	4.15825e-13	2.00352e-10	-7.25031	NA	NA	NA	1	1	1	0	3	0.699916	-7.07236	0.607221	-4.929	-1.08404	7.16251	NA	NA	0.48398	1.5232e-12	0.543704	8.26534e-07	0.278346	7.92142e-13	NA	NA	0.82926	4.9232e-10	0.938887	0.000103717	0.845308	2.81008e-10	NA	NA
KIF3A	1.5842e-12	6.9986e-10	7.06691	Stomach	6.93932e-07	8.50624e-05	4.96305	Heart_Atrial_Appendage	3.79611e-13	1.7614e-10	-7.26264	NA	NA	NA	1	1	1	0	3	0.699916	-7.07236	0.607221	-4.929	-0.944918	7.20596	NA	NA	0.48398	1.5232e-12	0.543704	8.26534e-07	0.344701	5.76384e-13	NA	NA	0.82926	4.9232e-10	0.938887	0.000103717	0.869524	2.35939e-10	NA	NA
KIF3A	1.5842e-12	6.9986e-10	7.06691	Stomach	6.93932e-07	8.50624e-05	4.96305	Heart_Left_Ventricle	4.01524e-16	2.39283e-13	8.1381	NA	NA	NA	1	1	1	0	3	0.699916	-7.07236	0.607221	-4.929	1.04735	-8.07049	NA	NA	0.48398	1.5232e-12	0.543704	8.26534e-07	0.294937	7.00189e-16	NA	NA	0.82926	4.9232e-10	0.938887	0.000103717	0.85346	3.42854e-13	NA	NA
KIF3A	1.5842e-12	6.9986e-10	7.06691	Stomach	6.93932e-07	8.50624e-05	4.96305	Lung	4.15825e-13	1.64374e-10	-7.25031	NA	NA	NA	1	1	1	0	3	0.699916	-7.07236	0.607221	-4.929	-1.08404	7.16251	NA	NA	0.48398	1.5232e-12	0.543704	8.26534e-07	0.278346	7.92142e-13	NA	NA	0.82926	4.9232e-10	0.938887	0.000103717	0.831166	2.85026e-10	NA	NA
KIF3A	1.5842e-12	6.9986e-10	7.06691	Stomach	6.93932e-07	8.50624e-05	4.96305	Minor_Salivary_Gland	4.15825e-13	2.2722e-10	-7.25031	NA	NA	NA	1	1	1	0	3	0.699916	-7.07236	0.607221	-4.929	-1.01973	7.17585	NA	NA	0.48398	1.5232e-12	0.543704	8.26534e-07	0.307855	7.18581e-13	NA	NA	0.82926	4.9232e-10	0.938887	0.000103717	0.856395	3.24334e-10	NA	NA
KIF3A	1.5842e-12	6.9986e-10	7.06691	Stomach	6.93932e-07	8.50624e-05	4.96305	Muscle_Skeletal	4.15825e-13	1.86856e-10	-7.25031	NA	NA	NA	1	1	1	0	3	0.699916	-7.07236	0.607221	-4.929	-1.08404	7.16251	NA	NA	0.48398	1.5232e-12	0.543704	8.26534e-07	0.278346	7.92142e-13	NA	NA	0.82926	4.9232e-10	0.938887	0.000103717	0.84042	3.04303e-10	NA	NA
KIF3A	1.5842e-12	6.9986e-10	7.06691	Stomach	6.93932e-07	8.50624e-05	4.96305	Nerve_Tibial	4.15825e-13	1.77341e-10	-7.25031	NA	NA	NA	1	1	1	0	3	0.699916	-7.07236	0.607221	-4.929	-1.08404	7.16251	NA	NA	0.48398	1.5232e-12	0.543704	8.26534e-07	0.278346	7.92142e-13	NA	NA	0.82926	4.9232e-10	0.938887	0.000103717	0.839741	2.90636e-10	NA	NA
KIF3A	1.5842e-12	6.9986e-10	7.06691	Stomach	6.93932e-07	8.50624e-05	4.96305	Ovary	4.15825e-13	2.46745e-10	-7.25031	NA	NA	NA	1	1	1	0	3	0.699916	-7.07236	0.607221	-4.929	-1.08404	7.16251	NA	NA	0.48398	1.5232e-12	0.543704	8.26534e-07	0.278346	7.92142e-13	NA	NA	0.82926	4.9232e-10	0.938887	0.000103717	0.843153	3.27175e-10	NA	NA
KIF3A	1.5842e-12	6.9986e-10	7.06691	Stomach	6.93932e-07	8.50624e-05	4.96305	Pituitary	4.15825e-13	1.9424e-10	-7.25031	NA	NA	NA	1	1	1	0	3	0.699916	-7.07236	0.607221	-4.929	-1.01973	7.17585	NA	NA	0.48398	1.5232e-12	0.543704	8.26534e-07	0.307855	7.18581e-13	NA	NA	0.82926	4.9232e-10	0.938887	0.000103717	0.861004	2.79703e-10	NA	NA
KIF3A	1.5842e-12	6.9986e-10	7.06691	Stomach	6.93932e-07	8.50624e-05	4.96305	Prostate	3.98214e-14	2.14719e-11	-7.56158	NA	NA	NA	1	1	1	0	3	0.699916	-7.07236	0.607221	-4.929	-1.18411	7.47826	NA	NA	0.48398	1.5232e-12	0.543704	8.26534e-07	0.23637	7.53152e-14	NA	NA	0.82926	4.9232e-10	0.938887	0.000103717	0.825252	3.32975e-11	NA	NA
KIF3A	1.5842e-12	6.9986e-10	7.06691	Stomach	6.93932e-07	8.50624e-05	4.96305	Skin_Not_Sun_Exposed_Suprapubic	4.15825e-13	2.35382e-10	-7.25031	NA	NA	NA	1	1	1	0	3	0.699916	-7.07236	0.607221	-4.929	-1.08404	7.16251	NA	NA	0.48398	1.5232e-12	0.543704	8.26534e-07	0.278346	7.92142e-13	NA	NA	0.82926	4.9232e-10	0.938887	0.000103717	0.847878	3.1909e-10	NA	NA
KIF3A	1.5842e-12	6.9986e-10	7.06691	Stomach	6.93932e-07	8.50624e-05	4.96305	Skin_Sun_Exposed_Lower_leg	3.79611e-13	1.76829e-10	-7.26264	NA	NA	NA	1	1	1	0	3	0.699916	-7.07236	0.607221	-4.929	-0.944918	7.20596	NA	NA	0.48398	1.5232e-12	0.543704	8.26534e-07	0.344701	5.76384e-13	NA	NA	0.82926	4.9232e-10	0.938887	0.000103717	0.873756	2.37161e-10	NA	NA
KIF3A	1.5842e-12	6.9986e-10	7.06691	Stomach	6.93932e-07	8.50624e-05	4.96305	Small_Intestine_Terminal_Ileum	3.79611e-13	2.02858e-10	-7.26264	NA	NA	NA	1	1	1	0	3	0.699916	-7.07236	0.607221	-4.929	-0.944918	7.20596	NA	NA	0.48398	1.5232e-12	0.543704	8.26534e-07	0.344701	5.76384e-13	NA	NA	0.82926	4.9232e-10	0.938887	0.000103717	0.876809	2.44931e-10	NA	NA
KIF3A	1.5842e-12	6.9986e-10	7.06691	Stomach	6.93932e-07	8.50624e-05	4.96305	Spleen	3.79611e-13	1.81735e-10	-7.26264	NA	NA	NA	1	1	1	0	3	0.699916	-7.07236	0.607221	-4.929	-0.944918	7.20596	NA	NA	0.48398	1.5232e-12	0.543704	8.26534e-07	0.344701	5.76384e-13	NA	NA	0.82926	4.9232e-10	0.938887	0.000103717	0.865128	2.25208e-10	NA	NA
KIF3A	1.5842e-12	6.9986e-10	7.06691	Stomach	6.93932e-07	8.50624e-05	4.96305	Stomach	4.15825e-13	2.21408e-10	-7.25031	NA	NA	NA	1	1	1	0	3	0.699916	-7.07236	0.607221	-4.929	-1.01973	7.17585	NA	NA	0.48398	1.5232e-12	0.543704	8.26534e-07	0.307855	7.18581e-13	NA	NA	0.82926	4.9232e-10	0.938887	0.000103717	0.863831	3.45905e-10	NA	NA
KIF3A	1.5842e-12	6.9986e-10	7.06691	Stomach	6.93932e-07	8.50624e-05	4.96305	Testis	4.15825e-13	2.39728e-10	7.25031	NA	NA	NA	1	1	1	0	3	0.699916	-7.07236	0.607221	-4.929	1.01973	-7.17585	NA	NA	0.48398	1.5232e-12	0.543704	8.26534e-07	0.307855	7.18581e-13	NA	NA	0.82926	4.9232e-10	0.938887	0.000103717	0.866493	3.1617e-10	NA	NA
KIF3A	1.5842e-12	6.9986e-10	7.06691	Stomach	6.93932e-07	8.50624e-05	4.96305	Thyroid	4.15825e-13	1.86147e-10	-7.25031	NA	NA	NA	1	1	1	0	3	0.699916	-7.07236	0.607221	-4.929	-1.08404	7.16251	NA	NA	0.48398	1.5232e-12	0.543704	8.26534e-07	0.278346	7.92142e-13	NA	NA	0.82926	4.9232e-10	0.938887	0.000103717	0.838817	3.0441e-10	NA	NA
KIF3A	1.5842e-12	6.9986e-10	7.06691	Stomach	6.93932e-07	8.50624e-05	4.96305	Uterus	4.15825e-13	2.043e-10	-7.25031	NA	NA	NA	1	1	1	0	3	0.699916	-7.07236	0.607221	-4.929	-1.08404	7.16251	NA	NA	0.48398	1.5232e-12	0.543704	8.26534e-07	0.278346	7.92142e-13	NA	NA	0.82926	4.9232e-10	0.938887	0.000103717	0.839675	3.08986e-10	NA	NA
KIF3A	1.5842e-12	6.9986e-10	7.06691	Stomach	6.93932e-07	8.50624e-05	4.96305	Vagina	1.12178e-12	5.59149e-10	-7.11467	NA	NA	NA	1	1	1	0	3	0.699916	-7.07236	0.607221	-4.929	-1.17207	7.02012	NA	NA	0.48398	1.5232e-12	0.543704	8.26534e-07	0.241168	2.21678e-12	NA	NA	0.82926	4.9232e-10	0.938887	0.000103717	0.825008	9.57647e-10	NA	NA
KIF3A	1.5842e-12	6.9986e-10	7.06691	Stomach	6.93932e-07	8.50624e-05	4.96305	smultixcan	7.96101e-14	3.61144e-11	7.4476	NA	NA	NA	1	1	1	0	3	0.699916	-7.07236	0.607221	-4.929	1.02587	-7.37466	NA	NA	0.48398	1.5232e-12	0.543704	8.26534e-07	0.303353	1.38492e-13	NA	NA	0.82926	4.9232e-10	0.938887	0.000103717	0.841507	5.79081e-11	NA	NA
KIF3A	1.5842e-12	6.9986e-10	7.06691	Testis	6.4704e-13	3.65043e-10	7.19018	Adipose_Subcutaneous	3.79611e-13	1.69324e-10	-7.26264	NA	NA	NA	1	1	1	0	3	0.699916	-7.07236	0.263518	-7.25494	-0.944918	7.20596	NA	NA	0.48398	1.5232e-12	0.792151	4.01851e-13	0.344701	5.76384e-13	NA	NA	0.82926	4.9232e-10	0.980559	2.2152e-10	0.868515	2.40732e-10	NA	NA
KIF3A	1.5842e-12	6.9986e-10	7.06691	Testis	6.4704e-13	3.65043e-10	7.19018	Adipose_Visceral_Omentum	3.98214e-14	2.14333e-11	-7.56158	NA	NA	NA	1	1	1	0	3	0.699916	-7.07236	0.263518	-7.25494	-1.18411	7.47826	NA	NA	0.48398	1.5232e-12	0.792151	4.01851e-13	0.23637	7.53152e-14	NA	NA	0.82926	4.9232e-10	0.980559	2.2152e-10	0.804403	3.41188e-11	NA	NA
KIF3A	1.5842e-12	6.9986e-10	7.06691	Testis	6.4704e-13	3.65043e-10	7.19018	Adrenal_Gland	3.79611e-13	1.8052e-10	-7.26264	NA	NA	NA	1	1	1	0	3	0.699916	-7.07236	0.263518	-7.25494	-0.944918	7.20596	NA	NA	0.48398	1.5232e-12	0.792151	4.01851e-13	0.344701	5.76384e-13	NA	NA	0.82926	4.9232e-10	0.980559	2.2152e-10	0.875495	2.14887e-10	NA	NA
KIF3A	1.5842e-12	6.9986e-10	7.06691	Testis	6.4704e-13	3.65043e-10	7.19018	Artery_Aorta	3.79611e-13	1.76086e-10	-7.26264	NA	NA	NA	1	1	1	0	3	0.699916	-7.07236	0.263518	-7.25494	-0.944918	7.20596	NA	NA	0.48398	1.5232e-12	0.792151	4.01851e-13	0.344701	5.76384e-13	NA	NA	0.82926	4.9232e-10	0.980559	2.2152e-10	0.869814	2.30402e-10	NA	NA
KIF3A	1.5842e-12	6.9986e-10	7.06691	Testis	6.4704e-13	3.65043e-10	7.19018	Artery_Coronary	4.08336e-12	1.59848e-09	-6.93427	NA	NA	NA	1	1	1	0	3	0.699916	-7.07236	0.263518	-7.25494	-0.655877	6.92639	NA	NA	0.48398	1.5232e-12	0.792151	4.01851e-13	0.511903	4.31719e-12	NA	NA	0.82926	4.9232e-10	0.980559	2.2152e-10	0.913412	1.67154e-09	NA	NA
KIF3A	1.5842e-12	6.9986e-10	7.06691	Testis	6.4704e-13	3.65043e-10	7.19018	Artery_Tibial	3.79611e-13	1.73952e-10	-7.26264	NA	NA	NA	1	1	1	0	3	0.699916	-7.07236	0.263518	-7.25494	-0.944918	7.20596	NA	NA	0.48398	1.5232e-12	0.792151	4.01851e-13	0.344701	5.76384e-13	NA	NA	0.82926	4.9232e-10	0.980559	2.2152e-10	0.8628	2.45896e-10	NA	NA
KIF3A	1.5842e-12	6.9986e-10	7.06691	Testis	6.4704e-13	3.65043e-10	7.19018	Brain_Amygdala	4.01524e-16	3.8742e-13	8.1381	NA	NA	NA	1	1	1	0	3	0.699916	-7.07236	0.263518	-7.25494	1.04735	-8.07049	NA	NA	0.48398	1.5232e-12	0.792151	4.01851e-13	0.294937	7.00189e-16	NA	NA	0.82926	4.9232e-10	0.980559	2.2152e-10	0.861356	5.99234e-13	NA	NA
KIF3A	1.5842e-12	6.9986e-10	7.06691	Testis	6.4704e-13	3.65043e-10	7.19018	Brain_Anterior_cingulate_cortex_BA24	4.15825e-13	2.03262e-10	7.25031	NA	NA	NA	1	1	1	0	3	0.699916	-7.07236	0.263518	-7.25494	1.01973	-7.17585	NA	NA	0.48398	1.5232e-12	0.792151	4.01851e-13	0.307855	7.18581e-13	NA	NA	0.82926	4.9232e-10	0.980559	2.2152e-10	0.860705	3.01032e-10	NA	NA
KIF3A	1.5842e-12	6.9986e-10	7.06691	Testis	6.4704e-13	3.65043e-10	7.19018	Brain_Caudate_basal_ganglia	7.52849e-12	3.05583e-09	-6.84725	NA	NA	NA	1	1	1	0	3	0.699916	-7.07236	0.263518	-7.25494	-0.652323	6.83866	NA	NA	0.48398	1.5232e-12	0.792151	4.01851e-13	0.514193	7.99384e-12	NA	NA	0.82926	4.9232e-10	0.980559	2.2152e-10	0.925171	2.99781e-09	NA	NA
KIF3A	1.5842e-12	6.9986e-10	7.06691	Testis	6.4704e-13	3.65043e-10	7.19018	Brain_Cerebellar_Hemisphere	4.15825e-13	1.69637e-10	7.25031	NA	NA	NA	1	1	1	0	3	0.699916	-7.07236	0.263518	-7.25494	1.01973	-7.17585	NA	NA	0.48398	1.5232e-12	0.792151	4.01851e-13	0.307855	7.18581e-13	NA	NA	0.82926	4.9232e-10	0.980559	2.2152e-10	0.851477	2.54859e-10	NA	NA
KIF3A	1.5842e-12	6.9986e-10	7.06691	Testis	6.4704e-13	3.65043e-10	7.19018	Brain_Cerebellum	4.15825e-13	1.80986e-10	-7.25031	NA	NA	NA	1	1	1	0	3	0.699916	-7.07236	0.263518	-7.25494	-1.08404	7.16251	NA	NA	0.48398	1.5232e-12	0.792151	4.01851e-13	0.278346	7.92142e-13	NA	NA	0.82926	4.9232e-10	0.980559	2.2152e-10	0.836439	3.03391e-10	NA	NA
KIF3A	1.5842e-12	6.9986e-10	7.06691	Testis	6.4704e-13	3.65043e-10	7.19018	Brain_Cortex	3.79611e-13	1.9183e-10	7.26264	NA	NA	NA	1	1	1	0	3	0.699916	-7.07236	0.263518	-7.25494	0.944918	-7.20596	NA	NA	0.48398	1.5232e-12	0.792151	4.01851e-13	0.344701	5.76384e-13	NA	NA	0.82926	4.9232e-10	0.980559	2.2152e-10	0.866298	2.44715e-10	NA	NA
KIF3A	1.5842e-12	6.9986e-10	7.06691	Testis	6.4704e-13	3.65043e-10	7.19018	Brain_Frontal_Cortex_BA9	3.79611e-13	1.69612e-10	7.26264	NA	NA	NA	1	1	1	0	3	0.699916	-7.07236	0.263518	-7.25494	0.944918	-7.20596	NA	NA	0.48398	1.5232e-12	0.792151	4.01851e-13	0.344701	5.76384e-13	NA	NA	0.82926	4.9232e-10	0.980559	2.2152e-10	0.867897	2.28358e-10	NA	NA
KIF3A	1.5842e-12	6.9986e-10	7.06691	Testis	6.4704e-13	3.65043e-10	7.19018	Brain_Hippocampus	4.15825e-13	3.01785e-10	7.25031	NA	NA	NA	1	1	1	0	3	0.699916	-7.07236	0.263518	-7.25494	1.01973	-7.17585	NA	NA	0.48398	1.5232e-12	0.792151	4.01851e-13	0.307855	7.18581e-13	NA	NA	0.82926	4.9232e-10	0.980559	2.2152e-10	0.867545	4.12834e-10	NA	NA
KIF3A	1.5842e-12	6.9986e-10	7.06691	Testis	6.4704e-13	3.65043e-10	7.19018	Brain_Hypothalamus	4.15825e-13	2.44707e-10	7.25031	NA	NA	NA	1	1	1	0	3	0.699916	-7.07236	0.263518	-7.25494	1.01973	-7.17585	NA	NA	0.48398	1.5232e-12	0.792151	4.01851e-13	0.307855	7.18581e-13	NA	NA	0.82926	4.9232e-10	0.980559	2.2152e-10	0.860312	3.40205e-10	NA	NA
KIF3A	1.5842e-12	6.9986e-10	7.06691	Testis	6.4704e-13	3.65043e-10	7.19018	Brain_Nucleus_accumbens_basal_ganglia	4.15825e-13	2.24194e-10	7.25031	NA	NA	NA	1	1	1	0	3	0.699916	-7.07236	0.263518	-7.25494	1.01973	-7.17585	NA	NA	0.48398	1.5232e-12	0.792151	4.01851e-13	0.307855	7.18581e-13	NA	NA	0.82926	4.9232e-10	0.980559	2.2152e-10	0.854166	2.97203e-10	NA	NA
KIF3A	1.5842e-12	6.9986e-10	7.06691	Testis	6.4704e-13	3.65043e-10	7.19018	Brain_Putamen_basal_ganglia	4.15825e-13	3.04084e-10	7.25031	NA	NA	NA	1	1	1	0	3	0.699916	-7.07236	0.263518	-7.25494	1.01973	-7.17585	NA	NA	0.48398	1.5232e-12	0.792151	4.01851e-13	0.307855	7.18581e-13	NA	NA	0.82926	4.9232e-10	0.980559	2.2152e-10	0.850057	3.80506e-10	NA	NA
KIF3A	1.5842e-12	6.9986e-10	7.06691	Testis	6.4704e-13	3.65043e-10	7.19018	Brain_Spinal_cord_cervical_c-1	4.15825e-13	2.18142e-10	7.25031	NA	NA	NA	1	1	1	0	3	0.699916	-7.07236	0.263518	-7.25494	1.01973	-7.17585	NA	NA	0.48398	1.5232e-12	0.792151	4.01851e-13	0.307855	7.18581e-13	NA	NA	0.82926	4.9232e-10	0.980559	2.2152e-10	0.871975	3.21752e-10	NA	NA
KIF3A	1.5842e-12	6.9986e-10	7.06691	Testis	6.4704e-13	3.65043e-10	7.19018	Brain_Substantia_nigra	6.46387e-12	2.99641e-09	-6.86903	NA	NA	NA	1	1	1	0	3	0.699916	-7.07236	0.263518	-7.25494	-0.642602	6.86246	NA	NA	0.48398	1.5232e-12	0.792151	4.01851e-13	0.520482	6.76845e-12	NA	NA	0.82926	4.9232e-10	0.980559	2.2152e-10	0.92202	2.7328e-09	NA	NA
KIF3A	1.5842e-12	6.9986e-10	7.06691	Testis	6.4704e-13	3.65043e-10	7.19018	Breast_Mammary_Tissue	3.79611e-13	1.55764e-10	-7.26264	NA	NA	NA	1	1	1	0	3	0.699916	-7.07236	0.263518	-7.25494	-0.944918	7.20596	NA	NA	0.48398	1.5232e-12	0.792151	4.01851e-13	0.344701	5.76384e-13	NA	NA	0.82926	4.9232e-10	0.980559	2.2152e-10	0.872267	2.28274e-10	NA	NA
KIF3A	1.5842e-12	6.9986e-10	7.06691	Testis	6.4704e-13	3.65043e-10	7.19018	Cells_Cultured_fibroblasts	3.79611e-13	1.96493e-10	-7.26264	NA	NA	NA	1	1	1	0	3	0.699916	-7.07236	0.263518	-7.25494	-0.944918	7.20596	NA	NA	0.48398	1.5232e-12	0.792151	4.01851e-13	0.344701	5.76384e-13	NA	NA	0.82926	4.9232e-10	0.980559	2.2152e-10	0.863518	2.48871e-10	NA	NA
KIF3A	1.5842e-12	6.9986e-10	7.06691	Testis	6.4704e-13	3.65043e-10	7.19018	Cells_EBV-transformed_lymphocytes	3.79611e-13	1.65138e-10	7.26264	NA	NA	NA	1	1	1	0	3	0.699916	-7.07236	0.263518	-7.25494	0.944918	-7.20596	NA	NA	0.48398	1.5232e-12	0.792151	4.01851e-13	0.344701	5.76384e-13	NA	NA	0.82926	4.9232e-10	0.980559	2.2152e-10	0.865853	2.20687e-10	NA	NA
KIF3A	1.5842e-12	6.9986e-10	7.06691	Testis	6.4704e-13	3.65043e-10	7.19018	Colon_Sigmoid	3.79611e-13	1.86879e-10	-7.26264	NA	NA	NA	1	1	1	0	3	0.699916	-7.07236	0.263518	-7.25494	-0.944918	7.20596	NA	NA	0.48398	1.5232e-12	0.792151	4.01851e-13	0.344701	5.76384e-13	NA	NA	0.82926	4.9232e-10	0.980559	2.2152e-10	0.875224	2.35551e-10	NA	NA
KIF3A	1.5842e-12	6.9986e-10	7.06691	Testis	6.4704e-13	3.65043e-10	7.19018	Colon_Transverse	3.79611e-13	2.00368e-10	-7.26264	NA	NA	NA	1	1	1	0	3	0.699916	-7.07236	0.263518	-7.25494	-0.944918	7.20596	NA	NA	0.48398	1.5232e-12	0.792151	4.01851e-13	0.344701	5.76384e-13	NA	NA	0.82926	4.9232e-10	0.980559	2.2152e-10	0.875502	2.55918e-10	NA	NA
KIF3A	1.5842e-12	6.9986e-10	7.06691	Testis	6.4704e-13	3.65043e-10	7.19018	Esophagus_Gastroesophageal_Junction	4.15825e-13	1.85763e-10	-7.25031	NA	NA	NA	1	1	1	0	3	0.699916	-7.07236	0.263518	-7.25494	-1.08404	7.16251	NA	NA	0.48398	1.5232e-12	0.792151	4.01851e-13	0.278346	7.92142e-13	NA	NA	0.82926	4.9232e-10	0.980559	2.2152e-10	0.841468	2.72371e-10	NA	NA
KIF3A	1.5842e-12	6.9986e-10	7.06691	Testis	6.4704e-13	3.65043e-10	7.19018	Esophagus_Muscularis	4.15825e-13	2.00352e-10	-7.25031	NA	NA	NA	1	1	1	0	3	0.699916	-7.07236	0.263518	-7.25494	-1.08404	7.16251	NA	NA	0.48398	1.5232e-12	0.792151	4.01851e-13	0.278346	7.92142e-13	NA	NA	0.82926	4.9232e-10	0.980559	2.2152e-10	0.845308	2.81008e-10	NA	NA
KIF3A	1.5842e-12	6.9986e-10	7.06691	Testis	6.4704e-13	3.65043e-10	7.19018	Heart_Atrial_Appendage	3.79611e-13	1.7614e-10	-7.26264	NA	NA	NA	1	1	1	0	3	0.699916	-7.07236	0.263518	-7.25494	-0.944918	7.20596	NA	NA	0.48398	1.5232e-12	0.792151	4.01851e-13	0.344701	5.76384e-13	NA	NA	0.82926	4.9232e-10	0.980559	2.2152e-10	0.869524	2.35939e-10	NA	NA
KIF3A	1.5842e-12	6.9986e-10	7.06691	Testis	6.4704e-13	3.65043e-10	7.19018	Heart_Left_Ventricle	4.01524e-16	2.39283e-13	8.1381	NA	NA	NA	1	1	1	0	3	0.699916	-7.07236	0.263518	-7.25494	1.04735	-8.07049	NA	NA	0.48398	1.5232e-12	0.792151	4.01851e-13	0.294937	7.00189e-16	NA	NA	0.82926	4.9232e-10	0.980559	2.2152e-10	0.85346	3.42854e-13	NA	NA
KIF3A	1.5842e-12	6.9986e-10	7.06691	Testis	6.4704e-13	3.65043e-10	7.19018	Lung	4.15825e-13	1.64374e-10	-7.25031	NA	NA	NA	1	1	1	0	3	0.699916	-7.07236	0.263518	-7.25494	-1.08404	7.16251	NA	NA	0.48398	1.5232e-12	0.792151	4.01851e-13	0.278346	7.92142e-13	NA	NA	0.82926	4.9232e-10	0.980559	2.2152e-10	0.831166	2.85026e-10	NA	NA
KIF3A	1.5842e-12	6.9986e-10	7.06691	Testis	6.4704e-13	3.65043e-10	7.19018	Minor_Salivary_Gland	4.15825e-13	2.2722e-10	-7.25031	NA	NA	NA	1	1	1	0	3	0.699916	-7.07236	0.263518	-7.25494	-1.01973	7.17585	NA	NA	0.48398	1.5232e-12	0.792151	4.01851e-13	0.307855	7.18581e-13	NA	NA	0.82926	4.9232e-10	0.980559	2.2152e-10	0.856395	3.24334e-10	NA	NA
KIF3A	1.5842e-12	6.9986e-10	7.06691	Testis	6.4704e-13	3.65043e-10	7.19018	Muscle_Skeletal	4.15825e-13	1.86856e-10	-7.25031	NA	NA	NA	1	1	1	0	3	0.699916	-7.07236	0.263518	-7.25494	-1.08404	7.16251	NA	NA	0.48398	1.5232e-12	0.792151	4.01851e-13	0.278346	7.92142e-13	NA	NA	0.82926	4.9232e-10	0.980559	2.2152e-10	0.84042	3.04303e-10	NA	NA
KIF3A	1.5842e-12	6.9986e-10	7.06691	Testis	6.4704e-13	3.65043e-10	7.19018	Nerve_Tibial	4.15825e-13	1.77341e-10	-7.25031	NA	NA	NA	1	1	1	0	3	0.699916	-7.07236	0.263518	-7.25494	-1.08404	7.16251	NA	NA	0.48398	1.5232e-12	0.792151	4.01851e-13	0.278346	7.92142e-13	NA	NA	0.82926	4.9232e-10	0.980559	2.2152e-10	0.839741	2.90636e-10	NA	NA
KIF3A	1.5842e-12	6.9986e-10	7.06691	Testis	6.4704e-13	3.65043e-10	7.19018	Ovary	4.15825e-13	2.46745e-10	-7.25031	NA	NA	NA	1	1	1	0	3	0.699916	-7.07236	0.263518	-7.25494	-1.08404	7.16251	NA	NA	0.48398	1.5232e-12	0.792151	4.01851e-13	0.278346	7.92142e-13	NA	NA	0.82926	4.9232e-10	0.980559	2.2152e-10	0.843153	3.27175e-10	NA	NA
KIF3A	1.5842e-12	6.9986e-10	7.06691	Testis	6.4704e-13	3.65043e-10	7.19018	Pituitary	4.15825e-13	1.9424e-10	-7.25031	NA	NA	NA	1	1	1	0	3	0.699916	-7.07236	0.263518	-7.25494	-1.01973	7.17585	NA	NA	0.48398	1.5232e-12	0.792151	4.01851e-13	0.307855	7.18581e-13	NA	NA	0.82926	4.9232e-10	0.980559	2.2152e-10	0.861004	2.79703e-10	NA	NA
KIF3A	1.5842e-12	6.9986e-10	7.06691	Testis	6.4704e-13	3.65043e-10	7.19018	Prostate	3.98214e-14	2.14719e-11	-7.56158	NA	NA	NA	1	1	1	0	3	0.699916	-7.07236	0.263518	-7.25494	-1.18411	7.47826	NA	NA	0.48398	1.5232e-12	0.792151	4.01851e-13	0.23637	7.53152e-14	NA	NA	0.82926	4.9232e-10	0.980559	2.2152e-10	0.825252	3.32975e-11	NA	NA
KIF3A	1.5842e-12	6.9986e-10	7.06691	Testis	6.4704e-13	3.65043e-10	7.19018	Skin_Not_Sun_Exposed_Suprapubic	4.15825e-13	2.35382e-10	-7.25031	NA	NA	NA	1	1	1	0	3	0.699916	-7.07236	0.263518	-7.25494	-1.08404	7.16251	NA	NA	0.48398	1.5232e-12	0.792151	4.01851e-13	0.278346	7.92142e-13	NA	NA	0.82926	4.9232e-10	0.980559	2.2152e-10	0.847878	3.1909e-10	NA	NA
KIF3A	1.5842e-12	6.9986e-10	7.06691	Testis	6.4704e-13	3.65043e-10	7.19018	Skin_Sun_Exposed_Lower_leg	3.79611e-13	1.76829e-10	-7.26264	NA	NA	NA	1	1	1	0	3	0.699916	-7.07236	0.263518	-7.25494	-0.944918	7.20596	NA	NA	0.48398	1.5232e-12	0.792151	4.01851e-13	0.344701	5.76384e-13	NA	NA	0.82926	4.9232e-10	0.980559	2.2152e-10	0.873756	2.37161e-10	NA	NA
KIF3A	1.5842e-12	6.9986e-10	7.06691	Testis	6.4704e-13	3.65043e-10	7.19018	Small_Intestine_Terminal_Ileum	3.79611e-13	2.02858e-10	-7.26264	NA	NA	NA	1	1	1	0	3	0.699916	-7.07236	0.263518	-7.25494	-0.944918	7.20596	NA	NA	0.48398	1.5232e-12	0.792151	4.01851e-13	0.344701	5.76384e-13	NA	NA	0.82926	4.9232e-10	0.980559	2.2152e-10	0.876809	2.44931e-10	NA	NA
KIF3A	1.5842e-12	6.9986e-10	7.06691	Testis	6.4704e-13	3.65043e-10	7.19018	Spleen	3.79611e-13	1.81735e-10	-7.26264	NA	NA	NA	1	1	1	0	3	0.699916	-7.07236	0.263518	-7.25494	-0.944918	7.20596	NA	NA	0.48398	1.5232e-12	0.792151	4.01851e-13	0.344701	5.76384e-13	NA	NA	0.82926	4.9232e-10	0.980559	2.2152e-10	0.865128	2.25208e-10	NA	NA
KIF3A	1.5842e-12	6.9986e-10	7.06691	Testis	6.4704e-13	3.65043e-10	7.19018	Stomach	4.15825e-13	2.21408e-10	-7.25031	NA	NA	NA	1	1	1	0	3	0.699916	-7.07236	0.263518	-7.25494	-1.01973	7.17585	NA	NA	0.48398	1.5232e-12	0.792151	4.01851e-13	0.307855	7.18581e-13	NA	NA	0.82926	4.9232e-10	0.980559	2.2152e-10	0.863831	3.45905e-10	NA	NA
KIF3A	1.5842e-12	6.9986e-10	7.06691	Testis	6.4704e-13	3.65043e-10	7.19018	Testis	4.15825e-13	2.39728e-10	7.25031	NA	NA	NA	1	1	1	0	3	0.699916	-7.07236	0.263518	-7.25494	1.01973	-7.17585	NA	NA	0.48398	1.5232e-12	0.792151	4.01851e-13	0.307855	7.18581e-13	NA	NA	0.82926	4.9232e-10	0.980559	2.2152e-10	0.866493	3.1617e-10	NA	NA
KIF3A	1.5842e-12	6.9986e-10	7.06691	Testis	6.4704e-13	3.65043e-10	7.19018	Thyroid	4.15825e-13	1.86147e-10	-7.25031	NA	NA	NA	1	1	1	0	3	0.699916	-7.07236	0.263518	-7.25494	-1.08404	7.16251	NA	NA	0.48398	1.5232e-12	0.792151	4.01851e-13	0.278346	7.92142e-13	NA	NA	0.82926	4.9232e-10	0.980559	2.2152e-10	0.838817	3.0441e-10	NA	NA
KIF3A	1.5842e-12	6.9986e-10	7.06691	Testis	6.4704e-13	3.65043e-10	7.19018	Uterus	4.15825e-13	2.043e-10	-7.25031	NA	NA	NA	1	1	1	0	3	0.699916	-7.07236	0.263518	-7.25494	-1.08404	7.16251	NA	NA	0.48398	1.5232e-12	0.792151	4.01851e-13	0.278346	7.92142e-13	NA	NA	0.82926	4.9232e-10	0.980559	2.2152e-10	0.839675	3.08986e-10	NA	NA
KIF3A	1.5842e-12	6.9986e-10	7.06691	Testis	6.4704e-13	3.65043e-10	7.19018	Vagina	1.12178e-12	5.59149e-10	-7.11467	NA	NA	NA	1	1	1	0	3	0.699916	-7.07236	0.263518	-7.25494	-1.17207	7.02012	NA	NA	0.48398	1.5232e-12	0.792151	4.01851e-13	0.241168	2.21678e-12	NA	NA	0.82926	4.9232e-10	0.980559	2.2152e-10	0.825008	9.57647e-10	NA	NA
KIF3A	1.5842e-12	6.9986e-10	7.06691	Testis	6.4704e-13	3.65043e-10	7.19018	smultixcan	7.96101e-14	3.61144e-11	7.4476	NA	NA	NA	1	1	1	0	3	0.699916	-7.07236	0.263518	-7.25494	1.02587	-7.37466	NA	NA	0.48398	1.5232e-12	0.792151	4.01851e-13	0.303353	1.38492e-13	NA	NA	0.82926	4.9232e-10	0.980559	2.2152e-10	0.841507	5.79081e-11	NA	NA
KIF3A	1.5842e-12	6.9986e-10	7.06691	Uterus	1.11839e-13	6.71931e-11	7.42611	Adipose_Subcutaneous	3.79611e-13	1.69324e-10	-7.26264	NA	NA	NA	1	1	1	0	3	0.699916	-7.07236	0.903607	-7.28265	-0.944918	7.20596	NA	NA	0.48398	1.5232e-12	0.366204	3.27315e-13	0.344701	5.76384e-13	NA	NA	0.82926	4.9232e-10	0.891186	1.82626e-10	0.868515	2.40732e-10	NA	NA
KIF3A	1.5842e-12	6.9986e-10	7.06691	Uterus	1.11839e-13	6.71931e-11	7.42611	Adipose_Visceral_Omentum	3.98214e-14	2.14333e-11	-7.56158	NA	NA	NA	1	1	1	0	3	0.699916	-7.07236	0.903607	-7.28265	-1.18411	7.47826	NA	NA	0.48398	1.5232e-12	0.366204	3.27315e-13	0.23637	7.53152e-14	NA	NA	0.82926	4.9232e-10	0.891186	1.82626e-10	0.804403	3.41188e-11	NA	NA
KIF3A	1.5842e-12	6.9986e-10	7.06691	Uterus	1.11839e-13	6.71931e-11	7.42611	Adrenal_Gland	3.79611e-13	1.8052e-10	-7.26264	NA	NA	NA	1	1	1	0	3	0.699916	-7.07236	0.903607	-7.28265	-0.944918	7.20596	NA	NA	0.48398	1.5232e-12	0.366204	3.27315e-13	0.344701	5.76384e-13	NA	NA	0.82926	4.9232e-10	0.891186	1.82626e-10	0.875495	2.14887e-10	NA	NA
KIF3A	1.5842e-12	6.9986e-10	7.06691	Uterus	1.11839e-13	6.71931e-11	7.42611	Artery_Aorta	3.79611e-13	1.76086e-10	-7.26264	NA	NA	NA	1	1	1	0	3	0.699916	-7.07236	0.903607	-7.28265	-0.944918	7.20596	NA	NA	0.48398	1.5232e-12	0.366204	3.27315e-13	0.344701	5.76384e-13	NA	NA	0.82926	4.9232e-10	0.891186	1.82626e-10	0.869814	2.30402e-10	NA	NA
KIF3A	1.5842e-12	6.9986e-10	7.06691	Uterus	1.11839e-13	6.71931e-11	7.42611	Artery_Coronary	4.08336e-12	1.59848e-09	-6.93427	NA	NA	NA	1	1	1	0	3	0.699916	-7.07236	0.903607	-7.28265	-0.655877	6.92639	NA	NA	0.48398	1.5232e-12	0.366204	3.27315e-13	0.511903	4.31719e-12	NA	NA	0.82926	4.9232e-10	0.891186	1.82626e-10	0.913412	1.67154e-09	NA	NA
KIF3A	1.5842e-12	6.9986e-10	7.06691	Uterus	1.11839e-13	6.71931e-11	7.42611	Artery_Tibial	3.79611e-13	1.73952e-10	-7.26264	NA	NA	NA	1	1	1	0	3	0.699916	-7.07236	0.903607	-7.28265	-0.944918	7.20596	NA	NA	0.48398	1.5232e-12	0.366204	3.27315e-13	0.344701	5.76384e-13	NA	NA	0.82926	4.9232e-10	0.891186	1.82626e-10	0.8628	2.45896e-10	NA	NA
KIF3A	1.5842e-12	6.9986e-10	7.06691	Uterus	1.11839e-13	6.71931e-11	7.42611	Brain_Amygdala	4.01524e-16	3.8742e-13	8.1381	NA	NA	NA	1	1	1	0	3	0.699916	-7.07236	0.903607	-7.28265	1.04735	-8.07049	NA	NA	0.48398	1.5232e-12	0.366204	3.27315e-13	0.294937	7.00189e-16	NA	NA	0.82926	4.9232e-10	0.891186	1.82626e-10	0.861356	5.99234e-13	NA	NA
KIF3A	1.5842e-12	6.9986e-10	7.06691	Uterus	1.11839e-13	6.71931e-11	7.42611	Brain_Anterior_cingulate_cortex_BA24	4.15825e-13	2.03262e-10	7.25031	NA	NA	NA	1	1	1	0	3	0.699916	-7.07236	0.903607	-7.28265	1.01973	-7.17585	NA	NA	0.48398	1.5232e-12	0.366204	3.27315e-13	0.307855	7.18581e-13	NA	NA	0.82926	4.9232e-10	0.891186	1.82626e-10	0.860705	3.01032e-10	NA	NA
KIF3A	1.5842e-12	6.9986e-10	7.06691	Uterus	1.11839e-13	6.71931e-11	7.42611	Brain_Caudate_basal_ganglia	7.52849e-12	3.05583e-09	-6.84725	NA	NA	NA	1	1	1	0	3	0.699916	-7.07236	0.903607	-7.28265	-0.652323	6.83866	NA	NA	0.48398	1.5232e-12	0.366204	3.27315e-13	0.514193	7.99384e-12	NA	NA	0.82926	4.9232e-10	0.891186	1.82626e-10	0.925171	2.99781e-09	NA	NA
KIF3A	1.5842e-12	6.9986e-10	7.06691	Uterus	1.11839e-13	6.71931e-11	7.42611	Brain_Cerebellar_Hemisphere	4.15825e-13	1.69637e-10	7.25031	NA	NA	NA	1	1	1	0	3	0.699916	-7.07236	0.903607	-7.28265	1.01973	-7.17585	NA	NA	0.48398	1.5232e-12	0.366204	3.27315e-13	0.307855	7.18581e-13	NA	NA	0.82926	4.9232e-10	0.891186	1.82626e-10	0.851477	2.54859e-10	NA	NA
KIF3A	1.5842e-12	6.9986e-10	7.06691	Uterus	1.11839e-13	6.71931e-11	7.42611	Brain_Cerebellum	4.15825e-13	1.80986e-10	-7.25031	NA	NA	NA	1	1	1	0	3	0.699916	-7.07236	0.903607	-7.28265	-1.08404	7.16251	NA	NA	0.48398	1.5232e-12	0.366204	3.27315e-13	0.278346	7.92142e-13	NA	NA	0.82926	4.9232e-10	0.891186	1.82626e-10	0.836439	3.03391e-10	NA	NA
KIF3A	1.5842e-12	6.9986e-10	7.06691	Uterus	1.11839e-13	6.71931e-11	7.42611	Brain_Cortex	3.79611e-13	1.9183e-10	7.26264	NA	NA	NA	1	1	1	0	3	0.699916	-7.07236	0.903607	-7.28265	0.944918	-7.20596	NA	NA	0.48398	1.5232e-12	0.366204	3.27315e-13	0.344701	5.76384e-13	NA	NA	0.82926	4.9232e-10	0.891186	1.82626e-10	0.866298	2.44715e-10	NA	NA
KIF3A	1.5842e-12	6.9986e-10	7.06691	Uterus	1.11839e-13	6.71931e-11	7.42611	Brain_Frontal_Cortex_BA9	3.79611e-13	1.69612e-10	7.26264	NA	NA	NA	1	1	1	0	3	0.699916	-7.07236	0.903607	-7.28265	0.944918	-7.20596	NA	NA	0.48398	1.5232e-12	0.366204	3.27315e-13	0.344701	5.76384e-13	NA	NA	0.82926	4.9232e-10	0.891186	1.82626e-10	0.867897	2.28358e-10	NA	NA
KIF3A	1.5842e-12	6.9986e-10	7.06691	Uterus	1.11839e-13	6.71931e-11	7.42611	Brain_Hippocampus	4.15825e-13	3.01785e-10	7.25031	NA	NA	NA	1	1	1	0	3	0.699916	-7.07236	0.903607	-7.28265	1.01973	-7.17585	NA	NA	0.48398	1.5232e-12	0.366204	3.27315e-13	0.307855	7.18581e-13	NA	NA	0.82926	4.9232e-10	0.891186	1.82626e-10	0.867545	4.12834e-10	NA	NA
KIF3A	1.5842e-12	6.9986e-10	7.06691	Uterus	1.11839e-13	6.71931e-11	7.42611	Brain_Hypothalamus	4.15825e-13	2.44707e-10	7.25031	NA	NA	NA	1	1	1	0	3	0.699916	-7.07236	0.903607	-7.28265	1.01973	-7.17585	NA	NA	0.48398	1.5232e-12	0.366204	3.27315e-13	0.307855	7.18581e-13	NA	NA	0.82926	4.9232e-10	0.891186	1.82626e-10	0.860312	3.40205e-10	NA	NA
KIF3A	1.5842e-12	6.9986e-10	7.06691	Uterus	1.11839e-13	6.71931e-11	7.42611	Brain_Nucleus_accumbens_basal_ganglia	4.15825e-13	2.24194e-10	7.25031	NA	NA	NA	1	1	1	0	3	0.699916	-7.07236	0.903607	-7.28265	1.01973	-7.17585	NA	NA	0.48398	1.5232e-12	0.366204	3.27315e-13	0.307855	7.18581e-13	NA	NA	0.82926	4.9232e-10	0.891186	1.82626e-10	0.854166	2.97203e-10	NA	NA
KIF3A	1.5842e-12	6.9986e-10	7.06691	Uterus	1.11839e-13	6.71931e-11	7.42611	Brain_Putamen_basal_ganglia	4.15825e-13	3.04084e-10	7.25031	NA	NA	NA	1	1	1	0	3	0.699916	-7.07236	0.903607	-7.28265	1.01973	-7.17585	NA	NA	0.48398	1.5232e-12	0.366204	3.27315e-13	0.307855	7.18581e-13	NA	NA	0.82926	4.9232e-10	0.891186	1.82626e-10	0.850057	3.80506e-10	NA	NA
KIF3A	1.5842e-12	6.9986e-10	7.06691	Uterus	1.11839e-13	6.71931e-11	7.42611	Brain_Spinal_cord_cervical_c-1	4.15825e-13	2.18142e-10	7.25031	NA	NA	NA	1	1	1	0	3	0.699916	-7.07236	0.903607	-7.28265	1.01973	-7.17585	NA	NA	0.48398	1.5232e-12	0.366204	3.27315e-13	0.307855	7.18581e-13	NA	NA	0.82926	4.9232e-10	0.891186	1.82626e-10	0.871975	3.21752e-10	NA	NA
KIF3A	1.5842e-12	6.9986e-10	7.06691	Uterus	1.11839e-13	6.71931e-11	7.42611	Brain_Substantia_nigra	6.46387e-12	2.99641e-09	-6.86903	NA	NA	NA	1	1	1	0	3	0.699916	-7.07236	0.903607	-7.28265	-0.642602	6.86246	NA	NA	0.48398	1.5232e-12	0.366204	3.27315e-13	0.520482	6.76845e-12	NA	NA	0.82926	4.9232e-10	0.891186	1.82626e-10	0.92202	2.7328e-09	NA	NA
KIF3A	1.5842e-12	6.9986e-10	7.06691	Uterus	1.11839e-13	6.71931e-11	7.42611	Breast_Mammary_Tissue	3.79611e-13	1.55764e-10	-7.26264	NA	NA	NA	1	1	1	0	3	0.699916	-7.07236	0.903607	-7.28265	-0.944918	7.20596	NA	NA	0.48398	1.5232e-12	0.366204	3.27315e-13	0.344701	5.76384e-13	NA	NA	0.82926	4.9232e-10	0.891186	1.82626e-10	0.872267	2.28274e-10	NA	NA
KIF3A	1.5842e-12	6.9986e-10	7.06691	Uterus	1.11839e-13	6.71931e-11	7.42611	Cells_Cultured_fibroblasts	3.79611e-13	1.96493e-10	-7.26264	NA	NA	NA	1	1	1	0	3	0.699916	-7.07236	0.903607	-7.28265	-0.944918	7.20596	NA	NA	0.48398	1.5232e-12	0.366204	3.27315e-13	0.344701	5.76384e-13	NA	NA	0.82926	4.9232e-10	0.891186	1.82626e-10	0.863518	2.48871e-10	NA	NA
KIF3A	1.5842e-12	6.9986e-10	7.06691	Uterus	1.11839e-13	6.71931e-11	7.42611	Cells_EBV-transformed_lymphocytes	3.79611e-13	1.65138e-10	7.26264	NA	NA	NA	1	1	1	0	3	0.699916	-7.07236	0.903607	-7.28265	0.944918	-7.20596	NA	NA	0.48398	1.5232e-12	0.366204	3.27315e-13	0.344701	5.76384e-13	NA	NA	0.82926	4.9232e-10	0.891186	1.82626e-10	0.865853	2.20687e-10	NA	NA
KIF3A	1.5842e-12	6.9986e-10	7.06691	Uterus	1.11839e-13	6.71931e-11	7.42611	Colon_Sigmoid	3.79611e-13	1.86879e-10	-7.26264	NA	NA	NA	1	1	1	0	3	0.699916	-7.07236	0.903607	-7.28265	-0.944918	7.20596	NA	NA	0.48398	1.5232e-12	0.366204	3.27315e-13	0.344701	5.76384e-13	NA	NA	0.82926	4.9232e-10	0.891186	1.82626e-10	0.875224	2.35551e-10	NA	NA
KIF3A	1.5842e-12	6.9986e-10	7.06691	Uterus	1.11839e-13	6.71931e-11	7.42611	Colon_Transverse	3.79611e-13	2.00368e-10	-7.26264	NA	NA	NA	1	1	1	0	3	0.699916	-7.07236	0.903607	-7.28265	-0.944918	7.20596	NA	NA	0.48398	1.5232e-12	0.366204	3.27315e-13	0.344701	5.76384e-13	NA	NA	0.82926	4.9232e-10	0.891186	1.82626e-10	0.875502	2.55918e-10	NA	NA
KIF3A	1.5842e-12	6.9986e-10	7.06691	Uterus	1.11839e-13	6.71931e-11	7.42611	Esophagus_Gastroesophageal_Junction	4.15825e-13	1.85763e-10	-7.25031	NA	NA	NA	1	1	1	0	3	0.699916	-7.07236	0.903607	-7.28265	-1.08404	7.16251	NA	NA	0.48398	1.5232e-12	0.366204	3.27315e-13	0.278346	7.92142e-13	NA	NA	0.82926	4.9232e-10	0.891186	1.82626e-10	0.841468	2.72371e-10	NA	NA
KIF3A	1.5842e-12	6.9986e-10	7.06691	Uterus	1.11839e-13	6.71931e-11	7.42611	Esophagus_Muscularis	4.15825e-13	2.00352e-10	-7.25031	NA	NA	NA	1	1	1	0	3	0.699916	-7.07236	0.903607	-7.28265	-1.08404	7.16251	NA	NA	0.48398	1.5232e-12	0.366204	3.27315e-13	0.278346	7.92142e-13	NA	NA	0.82926	4.9232e-10	0.891186	1.82626e-10	0.845308	2.81008e-10	NA	NA
KIF3A	1.5842e-12	6.9986e-10	7.06691	Uterus	1.11839e-13	6.71931e-11	7.42611	Heart_Atrial_Appendage	3.79611e-13	1.7614e-10	-7.26264	NA	NA	NA	1	1	1	0	3	0.699916	-7.07236	0.903607	-7.28265	-0.944918	7.20596	NA	NA	0.48398	1.5232e-12	0.366204	3.27315e-13	0.344701	5.76384e-13	NA	NA	0.82926	4.9232e-10	0.891186	1.82626e-10	0.869524	2.35939e-10	NA	NA
KIF3A	1.5842e-12	6.9986e-10	7.06691	Uterus	1.11839e-13	6.71931e-11	7.42611	Heart_Left_Ventricle	4.01524e-16	2.39283e-13	8.1381	NA	NA	NA	1	1	1	0	3	0.699916	-7.07236	0.903607	-7.28265	1.04735	-8.07049	NA	NA	0.48398	1.5232e-12	0.366204	3.27315e-13	0.294937	7.00189e-16	NA	NA	0.82926	4.9232e-10	0.891186	1.82626e-10	0.85346	3.42854e-13	NA	NA
KIF3A	1.5842e-12	6.9986e-10	7.06691	Uterus	1.11839e-13	6.71931e-11	7.42611	Lung	4.15825e-13	1.64374e-10	-7.25031	NA	NA	NA	1	1	1	0	3	0.699916	-7.07236	0.903607	-7.28265	-1.08404	7.16251	NA	NA	0.48398	1.5232e-12	0.366204	3.27315e-13	0.278346	7.92142e-13	NA	NA	0.82926	4.9232e-10	0.891186	1.82626e-10	0.831166	2.85026e-10	NA	NA
KIF3A	1.5842e-12	6.9986e-10	7.06691	Uterus	1.11839e-13	6.71931e-11	7.42611	Minor_Salivary_Gland	4.15825e-13	2.2722e-10	-7.25031	NA	NA	NA	1	1	1	0	3	0.699916	-7.07236	0.903607	-7.28265	-1.01973	7.17585	NA	NA	0.48398	1.5232e-12	0.366204	3.27315e-13	0.307855	7.18581e-13	NA	NA	0.82926	4.9232e-10	0.891186	1.82626e-10	0.856395	3.24334e-10	NA	NA
KIF3A	1.5842e-12	6.9986e-10	7.06691	Uterus	1.11839e-13	6.71931e-11	7.42611	Muscle_Skeletal	4.15825e-13	1.86856e-10	-7.25031	NA	NA	NA	1	1	1	0	3	0.699916	-7.07236	0.903607	-7.28265	-1.08404	7.16251	NA	NA	0.48398	1.5232e-12	0.366204	3.27315e-13	0.278346	7.92142e-13	NA	NA	0.82926	4.9232e-10	0.891186	1.82626e-10	0.84042	3.04303e-10	NA	NA
KIF3A	1.5842e-12	6.9986e-10	7.06691	Uterus	1.11839e-13	6.71931e-11	7.42611	Nerve_Tibial	4.15825e-13	1.77341e-10	-7.25031	NA	NA	NA	1	1	1	0	3	0.699916	-7.07236	0.903607	-7.28265	-1.08404	7.16251	NA	NA	0.48398	1.5232e-12	0.366204	3.27315e-13	0.278346	7.92142e-13	NA	NA	0.82926	4.9232e-10	0.891186	1.82626e-10	0.839741	2.90636e-10	NA	NA
KIF3A	1.5842e-12	6.9986e-10	7.06691	Uterus	1.11839e-13	6.71931e-11	7.42611	Ovary	4.15825e-13	2.46745e-10	-7.25031	NA	NA	NA	1	1	1	0	3	0.699916	-7.07236	0.903607	-7.28265	-1.08404	7.16251	NA	NA	0.48398	1.5232e-12	0.366204	3.27315e-13	0.278346	7.92142e-13	NA	NA	0.82926	4.9232e-10	0.891186	1.82626e-10	0.843153	3.27175e-10	NA	NA
KIF3A	1.5842e-12	6.9986e-10	7.06691	Uterus	1.11839e-13	6.71931e-11	7.42611	Pituitary	4.15825e-13	1.9424e-10	-7.25031	NA	NA	NA	1	1	1	0	3	0.699916	-7.07236	0.903607	-7.28265	-1.01973	7.17585	NA	NA	0.48398	1.5232e-12	0.366204	3.27315e-13	0.307855	7.18581e-13	NA	NA	0.82926	4.9232e-10	0.891186	1.82626e-10	0.861004	2.79703e-10	NA	NA
KIF3A	1.5842e-12	6.9986e-10	7.06691	Uterus	1.11839e-13	6.71931e-11	7.42611	Prostate	3.98214e-14	2.14719e-11	-7.56158	NA	NA	NA	1	1	1	0	3	0.699916	-7.07236	0.903607	-7.28265	-1.18411	7.47826	NA	NA	0.48398	1.5232e-12	0.366204	3.27315e-13	0.23637	7.53152e-14	NA	NA	0.82926	4.9232e-10	0.891186	1.82626e-10	0.825252	3.32975e-11	NA	NA
KIF3A	1.5842e-12	6.9986e-10	7.06691	Uterus	1.11839e-13	6.71931e-11	7.42611	Skin_Not_Sun_Exposed_Suprapubic	4.15825e-13	2.35382e-10	-7.25031	NA	NA	NA	1	1	1	0	3	0.699916	-7.07236	0.903607	-7.28265	-1.08404	7.16251	NA	NA	0.48398	1.5232e-12	0.366204	3.27315e-13	0.278346	7.92142e-13	NA	NA	0.82926	4.9232e-10	0.891186	1.82626e-10	0.847878	3.1909e-10	NA	NA
KIF3A	1.5842e-12	6.9986e-10	7.06691	Uterus	1.11839e-13	6.71931e-11	7.42611	Skin_Sun_Exposed_Lower_leg	3.79611e-13	1.76829e-10	-7.26264	NA	NA	NA	1	1	1	0	3	0.699916	-7.07236	0.903607	-7.28265	-0.944918	7.20596	NA	NA	0.48398	1.5232e-12	0.366204	3.27315e-13	0.344701	5.76384e-13	NA	NA	0.82926	4.9232e-10	0.891186	1.82626e-10	0.873756	2.37161e-10	NA	NA
KIF3A	1.5842e-12	6.9986e-10	7.06691	Uterus	1.11839e-13	6.71931e-11	7.42611	Small_Intestine_Terminal_Ileum	3.79611e-13	2.02858e-10	-7.26264	NA	NA	NA	1	1	1	0	3	0.699916	-7.07236	0.903607	-7.28265	-0.944918	7.20596	NA	NA	0.48398	1.5232e-12	0.366204	3.27315e-13	0.344701	5.76384e-13	NA	NA	0.82926	4.9232e-10	0.891186	1.82626e-10	0.876809	2.44931e-10	NA	NA
KIF3A	1.5842e-12	6.9986e-10	7.06691	Uterus	1.11839e-13	6.71931e-11	7.42611	Spleen	3.79611e-13	1.81735e-10	-7.26264	NA	NA	NA	1	1	1	0	3	0.699916	-7.07236	0.903607	-7.28265	-0.944918	7.20596	NA	NA	0.48398	1.5232e-12	0.366204	3.27315e-13	0.344701	5.76384e-13	NA	NA	0.82926	4.9232e-10	0.891186	1.82626e-10	0.865128	2.25208e-10	NA	NA
KIF3A	1.5842e-12	6.9986e-10	7.06691	Uterus	1.11839e-13	6.71931e-11	7.42611	Stomach	4.15825e-13	2.21408e-10	-7.25031	NA	NA	NA	1	1	1	0	3	0.699916	-7.07236	0.903607	-7.28265	-1.01973	7.17585	NA	NA	0.48398	1.5232e-12	0.366204	3.27315e-13	0.307855	7.18581e-13	NA	NA	0.82926	4.9232e-10	0.891186	1.82626e-10	0.863831	3.45905e-10	NA	NA
KIF3A	1.5842e-12	6.9986e-10	7.06691	Uterus	1.11839e-13	6.71931e-11	7.42611	Testis	4.15825e-13	2.39728e-10	7.25031	NA	NA	NA	1	1	1	0	3	0.699916	-7.07236	0.903607	-7.28265	1.01973	-7.17585	NA	NA	0.48398	1.5232e-12	0.366204	3.27315e-13	0.307855	7.18581e-13	NA	NA	0.82926	4.9232e-10	0.891186	1.82626e-10	0.866493	3.1617e-10	NA	NA
KIF3A	1.5842e-12	6.9986e-10	7.06691	Uterus	1.11839e-13	6.71931e-11	7.42611	Thyroid	4.15825e-13	1.86147e-10	-7.25031	NA	NA	NA	1	1	1	0	3	0.699916	-7.07236	0.903607	-7.28265	-1.08404	7.16251	NA	NA	0.48398	1.5232e-12	0.366204	3.27315e-13	0.278346	7.92142e-13	NA	NA	0.82926	4.9232e-10	0.891186	1.82626e-10	0.838817	3.0441e-10	NA	NA
KIF3A	1.5842e-12	6.9986e-10	7.06691	Uterus	1.11839e-13	6.71931e-11	7.42611	Uterus	4.15825e-13	2.043e-10	-7.25031	NA	NA	NA	1	1	1	0	3	0.699916	-7.07236	0.903607	-7.28265	-1.08404	7.16251	NA	NA	0.48398	1.5232e-12	0.366204	3.27315e-13	0.278346	7.92142e-13	NA	NA	0.82926	4.9232e-10	0.891186	1.82626e-10	0.839675	3.08986e-10	NA	NA
KIF3A	1.5842e-12	6.9986e-10	7.06691	Uterus	1.11839e-13	6.71931e-11	7.42611	Vagina	1.12178e-12	5.59149e-10	-7.11467	NA	NA	NA	1	1	1	0	3	0.699916	-7.07236	0.903607	-7.28265	-1.17207	7.02012	NA	NA	0.48398	1.5232e-12	0.366204	3.27315e-13	0.241168	2.21678e-12	NA	NA	0.82926	4.9232e-10	0.891186	1.82626e-10	0.825008	9.57647e-10	NA	NA
KIF3A	1.5842e-12	6.9986e-10	7.06691	Uterus	1.11839e-13	6.71931e-11	7.42611	smultixcan	7.96101e-14	3.61144e-11	7.4476	NA	NA	NA	1	1	1	0	3	0.699916	-7.07236	0.903607	-7.28265	1.02587	-7.37466	NA	NA	0.48398	1.5232e-12	0.366204	3.27315e-13	0.303353	1.38492e-13	NA	NA	0.82926	4.9232e-10	0.891186	1.82626e-10	0.841507	5.79081e-11	NA	NA
KIF3A	1.5842e-12	6.9986e-10	7.06691	Vagina	1.11839e-13	6.51353e-11	7.42611	Adipose_Subcutaneous	3.79611e-13	1.69324e-10	-7.26264	NA	NA	NA	1	1	1	0	3	0.699916	-7.07236	0.857552	-7.28265	-0.944918	7.20596	NA	NA	0.48398	1.5232e-12	0.39114	3.27315e-13	0.344701	5.76384e-13	NA	NA	0.82926	4.9232e-10	0.895438	1.87121e-10	0.868515	2.40732e-10	NA	NA
KIF3A	1.5842e-12	6.9986e-10	7.06691	Vagina	1.11839e-13	6.51353e-11	7.42611	Adipose_Visceral_Omentum	3.98214e-14	2.14333e-11	-7.56158	NA	NA	NA	1	1	1	0	3	0.699916	-7.07236	0.857552	-7.28265	-1.18411	7.47826	NA	NA	0.48398	1.5232e-12	0.39114	3.27315e-13	0.23637	7.53152e-14	NA	NA	0.82926	4.9232e-10	0.895438	1.87121e-10	0.804403	3.41188e-11	NA	NA
KIF3A	1.5842e-12	6.9986e-10	7.06691	Vagina	1.11839e-13	6.51353e-11	7.42611	Adrenal_Gland	3.79611e-13	1.8052e-10	-7.26264	NA	NA	NA	1	1	1	0	3	0.699916	-7.07236	0.857552	-7.28265	-0.944918	7.20596	NA	NA	0.48398	1.5232e-12	0.39114	3.27315e-13	0.344701	5.76384e-13	NA	NA	0.82926	4.9232e-10	0.895438	1.87121e-10	0.875495	2.14887e-10	NA	NA
KIF3A	1.5842e-12	6.9986e-10	7.06691	Vagina	1.11839e-13	6.51353e-11	7.42611	Artery_Aorta	3.79611e-13	1.76086e-10	-7.26264	NA	NA	NA	1	1	1	0	3	0.699916	-7.07236	0.857552	-7.28265	-0.944918	7.20596	NA	NA	0.48398	1.5232e-12	0.39114	3.27315e-13	0.344701	5.76384e-13	NA	NA	0.82926	4.9232e-10	0.895438	1.87121e-10	0.869814	2.30402e-10	NA	NA
KIF3A	1.5842e-12	6.9986e-10	7.06691	Vagina	1.11839e-13	6.51353e-11	7.42611	Artery_Coronary	4.08336e-12	1.59848e-09	-6.93427	NA	NA	NA	1	1	1	0	3	0.699916	-7.07236	0.857552	-7.28265	-0.655877	6.92639	NA	NA	0.48398	1.5232e-12	0.39114	3.27315e-13	0.511903	4.31719e-12	NA	NA	0.82926	4.9232e-10	0.895438	1.87121e-10	0.913412	1.67154e-09	NA	NA
KIF3A	1.5842e-12	6.9986e-10	7.06691	Vagina	1.11839e-13	6.51353e-11	7.42611	Artery_Tibial	3.79611e-13	1.73952e-10	-7.26264	NA	NA	NA	1	1	1	0	3	0.699916	-7.07236	0.857552	-7.28265	-0.944918	7.20596	NA	NA	0.48398	1.5232e-12	0.39114	3.27315e-13	0.344701	5.76384e-13	NA	NA	0.82926	4.9232e-10	0.895438	1.87121e-10	0.8628	2.45896e-10	NA	NA
KIF3A	1.5842e-12	6.9986e-10	7.06691	Vagina	1.11839e-13	6.51353e-11	7.42611	Brain_Amygdala	4.01524e-16	3.8742e-13	8.1381	NA	NA	NA	1	1	1	0	3	0.699916	-7.07236	0.857552	-7.28265	1.04735	-8.07049	NA	NA	0.48398	1.5232e-12	0.39114	3.27315e-13	0.294937	7.00189e-16	NA	NA	0.82926	4.9232e-10	0.895438	1.87121e-10	0.861356	5.99234e-13	NA	NA
KIF3A	1.5842e-12	6.9986e-10	7.06691	Vagina	1.11839e-13	6.51353e-11	7.42611	Brain_Anterior_cingulate_cortex_BA24	4.15825e-13	2.03262e-10	7.25031	NA	NA	NA	1	1	1	0	3	0.699916	-7.07236	0.857552	-7.28265	1.01973	-7.17585	NA	NA	0.48398	1.5232e-12	0.39114	3.27315e-13	0.307855	7.18581e-13	NA	NA	0.82926	4.9232e-10	0.895438	1.87121e-10	0.860705	3.01032e-10	NA	NA
KIF3A	1.5842e-12	6.9986e-10	7.06691	Vagina	1.11839e-13	6.51353e-11	7.42611	Brain_Caudate_basal_ganglia	7.52849e-12	3.05583e-09	-6.84725	NA	NA	NA	1	1	1	0	3	0.699916	-7.07236	0.857552	-7.28265	-0.652323	6.83866	NA	NA	0.48398	1.5232e-12	0.39114	3.27315e-13	0.514193	7.99384e-12	NA	NA	0.82926	4.9232e-10	0.895438	1.87121e-10	0.925171	2.99781e-09	NA	NA
KIF3A	1.5842e-12	6.9986e-10	7.06691	Vagina	1.11839e-13	6.51353e-11	7.42611	Brain_Cerebellar_Hemisphere	4.15825e-13	1.69637e-10	7.25031	NA	NA	NA	1	1	1	0	3	0.699916	-7.07236	0.857552	-7.28265	1.01973	-7.17585	NA	NA	0.48398	1.5232e-12	0.39114	3.27315e-13	0.307855	7.18581e-13	NA	NA	0.82926	4.9232e-10	0.895438	1.87121e-10	0.851477	2.54859e-10	NA	NA
KIF3A	1.5842e-12	6.9986e-10	7.06691	Vagina	1.11839e-13	6.51353e-11	7.42611	Brain_Cerebellum	4.15825e-13	1.80986e-10	-7.25031	NA	NA	NA	1	1	1	0	3	0.699916	-7.07236	0.857552	-7.28265	-1.08404	7.16251	NA	NA	0.48398	1.5232e-12	0.39114	3.27315e-13	0.278346	7.92142e-13	NA	NA	0.82926	4.9232e-10	0.895438	1.87121e-10	0.836439	3.03391e-10	NA	NA
KIF3A	1.5842e-12	6.9986e-10	7.06691	Vagina	1.11839e-13	6.51353e-11	7.42611	Brain_Cortex	3.79611e-13	1.9183e-10	7.26264	NA	NA	NA	1	1	1	0	3	0.699916	-7.07236	0.857552	-7.28265	0.944918	-7.20596	NA	NA	0.48398	1.5232e-12	0.39114	3.27315e-13	0.344701	5.76384e-13	NA	NA	0.82926	4.9232e-10	0.895438	1.87121e-10	0.866298	2.44715e-10	NA	NA
KIF3A	1.5842e-12	6.9986e-10	7.06691	Vagina	1.11839e-13	6.51353e-11	7.42611	Brain_Frontal_Cortex_BA9	3.79611e-13	1.69612e-10	7.26264	NA	NA	NA	1	1	1	0	3	0.699916	-7.07236	0.857552	-7.28265	0.944918	-7.20596	NA	NA	0.48398	1.5232e-12	0.39114	3.27315e-13	0.344701	5.76384e-13	NA	NA	0.82926	4.9232e-10	0.895438	1.87121e-10	0.867897	2.28358e-10	NA	NA
KIF3A	1.5842e-12	6.9986e-10	7.06691	Vagina	1.11839e-13	6.51353e-11	7.42611	Brain_Hippocampus	4.15825e-13	3.01785e-10	7.25031	NA	NA	NA	1	1	1	0	3	0.699916	-7.07236	0.857552	-7.28265	1.01973	-7.17585	NA	NA	0.48398	1.5232e-12	0.39114	3.27315e-13	0.307855	7.18581e-13	NA	NA	0.82926	4.9232e-10	0.895438	1.87121e-10	0.867545	4.12834e-10	NA	NA
KIF3A	1.5842e-12	6.9986e-10	7.06691	Vagina	1.11839e-13	6.51353e-11	7.42611	Brain_Hypothalamus	4.15825e-13	2.44707e-10	7.25031	NA	NA	NA	1	1	1	0	3	0.699916	-7.07236	0.857552	-7.28265	1.01973	-7.17585	NA	NA	0.48398	1.5232e-12	0.39114	3.27315e-13	0.307855	7.18581e-13	NA	NA	0.82926	4.9232e-10	0.895438	1.87121e-10	0.860312	3.40205e-10	NA	NA
KIF3A	1.5842e-12	6.9986e-10	7.06691	Vagina	1.11839e-13	6.51353e-11	7.42611	Brain_Nucleus_accumbens_basal_ganglia	4.15825e-13	2.24194e-10	7.25031	NA	NA	NA	1	1	1	0	3	0.699916	-7.07236	0.857552	-7.28265	1.01973	-7.17585	NA	NA	0.48398	1.5232e-12	0.39114	3.27315e-13	0.307855	7.18581e-13	NA	NA	0.82926	4.9232e-10	0.895438	1.87121e-10	0.854166	2.97203e-10	NA	NA
KIF3A	1.5842e-12	6.9986e-10	7.06691	Vagina	1.11839e-13	6.51353e-11	7.42611	Brain_Putamen_basal_ganglia	4.15825e-13	3.04084e-10	7.25031	NA	NA	NA	1	1	1	0	3	0.699916	-7.07236	0.857552	-7.28265	1.01973	-7.17585	NA	NA	0.48398	1.5232e-12	0.39114	3.27315e-13	0.307855	7.18581e-13	NA	NA	0.82926	4.9232e-10	0.895438	1.87121e-10	0.850057	3.80506e-10	NA	NA
KIF3A	1.5842e-12	6.9986e-10	7.06691	Vagina	1.11839e-13	6.51353e-11	7.42611	Brain_Spinal_cord_cervical_c-1	4.15825e-13	2.18142e-10	7.25031	NA	NA	NA	1	1	1	0	3	0.699916	-7.07236	0.857552	-7.28265	1.01973	-7.17585	NA	NA	0.48398	1.5232e-12	0.39114	3.27315e-13	0.307855	7.18581e-13	NA	NA	0.82926	4.9232e-10	0.895438	1.87121e-10	0.871975	3.21752e-10	NA	NA
KIF3A	1.5842e-12	6.9986e-10	7.06691	Vagina	1.11839e-13	6.51353e-11	7.42611	Brain_Substantia_nigra	6.46387e-12	2.99641e-09	-6.86903	NA	NA	NA	1	1	1	0	3	0.699916	-7.07236	0.857552	-7.28265	-0.642602	6.86246	NA	NA	0.48398	1.5232e-12	0.39114	3.27315e-13	0.520482	6.76845e-12	NA	NA	0.82926	4.9232e-10	0.895438	1.87121e-10	0.92202	2.7328e-09	NA	NA
KIF3A	1.5842e-12	6.9986e-10	7.06691	Vagina	1.11839e-13	6.51353e-11	7.42611	Breast_Mammary_Tissue	3.79611e-13	1.55764e-10	-7.26264	NA	NA	NA	1	1	1	0	3	0.699916	-7.07236	0.857552	-7.28265	-0.944918	7.20596	NA	NA	0.48398	1.5232e-12	0.39114	3.27315e-13	0.344701	5.76384e-13	NA	NA	0.82926	4.9232e-10	0.895438	1.87121e-10	0.872267	2.28274e-10	NA	NA
KIF3A	1.5842e-12	6.9986e-10	7.06691	Vagina	1.11839e-13	6.51353e-11	7.42611	Cells_Cultured_fibroblasts	3.79611e-13	1.96493e-10	-7.26264	NA	NA	NA	1	1	1	0	3	0.699916	-7.07236	0.857552	-7.28265	-0.944918	7.20596	NA	NA	0.48398	1.5232e-12	0.39114	3.27315e-13	0.344701	5.76384e-13	NA	NA	0.82926	4.9232e-10	0.895438	1.87121e-10	0.863518	2.48871e-10	NA	NA
KIF3A	1.5842e-12	6.9986e-10	7.06691	Vagina	1.11839e-13	6.51353e-11	7.42611	Cells_EBV-transformed_lymphocytes	3.79611e-13	1.65138e-10	7.26264	NA	NA	NA	1	1	1	0	3	0.699916	-7.07236	0.857552	-7.28265	0.944918	-7.20596	NA	NA	0.48398	1.5232e-12	0.39114	3.27315e-13	0.344701	5.76384e-13	NA	NA	0.82926	4.9232e-10	0.895438	1.87121e-10	0.865853	2.20687e-10	NA	NA
KIF3A	1.5842e-12	6.9986e-10	7.06691	Vagina	1.11839e-13	6.51353e-11	7.42611	Colon_Sigmoid	3.79611e-13	1.86879e-10	-7.26264	NA	NA	NA	1	1	1	0	3	0.699916	-7.07236	0.857552	-7.28265	-0.944918	7.20596	NA	NA	0.48398	1.5232e-12	0.39114	3.27315e-13	0.344701	5.76384e-13	NA	NA	0.82926	4.9232e-10	0.895438	1.87121e-10	0.875224	2.35551e-10	NA	NA
KIF3A	1.5842e-12	6.9986e-10	7.06691	Vagina	1.11839e-13	6.51353e-11	7.42611	Colon_Transverse	3.79611e-13	2.00368e-10	-7.26264	NA	NA	NA	1	1	1	0	3	0.699916	-7.07236	0.857552	-7.28265	-0.944918	7.20596	NA	NA	0.48398	1.5232e-12	0.39114	3.27315e-13	0.344701	5.76384e-13	NA	NA	0.82926	4.9232e-10	0.895438	1.87121e-10	0.875502	2.55918e-10	NA	NA
KIF3A	1.5842e-12	6.9986e-10	7.06691	Vagina	1.11839e-13	6.51353e-11	7.42611	Esophagus_Gastroesophageal_Junction	4.15825e-13	1.85763e-10	-7.25031	NA	NA	NA	1	1	1	0	3	0.699916	-7.07236	0.857552	-7.28265	-1.08404	7.16251	NA	NA	0.48398	1.5232e-12	0.39114	3.27315e-13	0.278346	7.92142e-13	NA	NA	0.82926	4.9232e-10	0.895438	1.87121e-10	0.841468	2.72371e-10	NA	NA
KIF3A	1.5842e-12	6.9986e-10	7.06691	Vagina	1.11839e-13	6.51353e-11	7.42611	Esophagus_Muscularis	4.15825e-13	2.00352e-10	-7.25031	NA	NA	NA	1	1	1	0	3	0.699916	-7.07236	0.857552	-7.28265	-1.08404	7.16251	NA	NA	0.48398	1.5232e-12	0.39114	3.27315e-13	0.278346	7.92142e-13	NA	NA	0.82926	4.9232e-10	0.895438	1.87121e-10	0.845308	2.81008e-10	NA	NA
KIF3A	1.5842e-12	6.9986e-10	7.06691	Vagina	1.11839e-13	6.51353e-11	7.42611	Heart_Atrial_Appendage	3.79611e-13	1.7614e-10	-7.26264	NA	NA	NA	1	1	1	0	3	0.699916	-7.07236	0.857552	-7.28265	-0.944918	7.20596	NA	NA	0.48398	1.5232e-12	0.39114	3.27315e-13	0.344701	5.76384e-13	NA	NA	0.82926	4.9232e-10	0.895438	1.87121e-10	0.869524	2.35939e-10	NA	NA
KIF3A	1.5842e-12	6.9986e-10	7.06691	Vagina	1.11839e-13	6.51353e-11	7.42611	Heart_Left_Ventricle	4.01524e-16	2.39283e-13	8.1381	NA	NA	NA	1	1	1	0	3	0.699916	-7.07236	0.857552	-7.28265	1.04735	-8.07049	NA	NA	0.48398	1.5232e-12	0.39114	3.27315e-13	0.294937	7.00189e-16	NA	NA	0.82926	4.9232e-10	0.895438	1.87121e-10	0.85346	3.42854e-13	NA	NA
KIF3A	1.5842e-12	6.9986e-10	7.06691	Vagina	1.11839e-13	6.51353e-11	7.42611	Lung	4.15825e-13	1.64374e-10	-7.25031	NA	NA	NA	1	1	1	0	3	0.699916	-7.07236	0.857552	-7.28265	-1.08404	7.16251	NA	NA	0.48398	1.5232e-12	0.39114	3.27315e-13	0.278346	7.92142e-13	NA	NA	0.82926	4.9232e-10	0.895438	1.87121e-10	0.831166	2.85026e-10	NA	NA
KIF3A	1.5842e-12	6.9986e-10	7.06691	Vagina	1.11839e-13	6.51353e-11	7.42611	Minor_Salivary_Gland	4.15825e-13	2.2722e-10	-7.25031	NA	NA	NA	1	1	1	0	3	0.699916	-7.07236	0.857552	-7.28265	-1.01973	7.17585	NA	NA	0.48398	1.5232e-12	0.39114	3.27315e-13	0.307855	7.18581e-13	NA	NA	0.82926	4.9232e-10	0.895438	1.87121e-10	0.856395	3.24334e-10	NA	NA
KIF3A	1.5842e-12	6.9986e-10	7.06691	Vagina	1.11839e-13	6.51353e-11	7.42611	Muscle_Skeletal	4.15825e-13	1.86856e-10	-7.25031	NA	NA	NA	1	1	1	0	3	0.699916	-7.07236	0.857552	-7.28265	-1.08404	7.16251	NA	NA	0.48398	1.5232e-12	0.39114	3.27315e-13	0.278346	7.92142e-13	NA	NA	0.82926	4.9232e-10	0.895438	1.87121e-10	0.84042	3.04303e-10	NA	NA
KIF3A	1.5842e-12	6.9986e-10	7.06691	Vagina	1.11839e-13	6.51353e-11	7.42611	Nerve_Tibial	4.15825e-13	1.77341e-10	-7.25031	NA	NA	NA	1	1	1	0	3	0.699916	-7.07236	0.857552	-7.28265	-1.08404	7.16251	NA	NA	0.48398	1.5232e-12	0.39114	3.27315e-13	0.278346	7.92142e-13	NA	NA	0.82926	4.9232e-10	0.895438	1.87121e-10	0.839741	2.90636e-10	NA	NA
KIF3A	1.5842e-12	6.9986e-10	7.06691	Vagina	1.11839e-13	6.51353e-11	7.42611	Ovary	4.15825e-13	2.46745e-10	-7.25031	NA	NA	NA	1	1	1	0	3	0.699916	-7.07236	0.857552	-7.28265	-1.08404	7.16251	NA	NA	0.48398	1.5232e-12	0.39114	3.27315e-13	0.278346	7.92142e-13	NA	NA	0.82926	4.9232e-10	0.895438	1.87121e-10	0.843153	3.27175e-10	NA	NA
KIF3A	1.5842e-12	6.9986e-10	7.06691	Vagina	1.11839e-13	6.51353e-11	7.42611	Pituitary	4.15825e-13	1.9424e-10	-7.25031	NA	NA	NA	1	1	1	0	3	0.699916	-7.07236	0.857552	-7.28265	-1.01973	7.17585	NA	NA	0.48398	1.5232e-12	0.39114	3.27315e-13	0.307855	7.18581e-13	NA	NA	0.82926	4.9232e-10	0.895438	1.87121e-10	0.861004	2.79703e-10	NA	NA
KIF3A	1.5842e-12	6.9986e-10	7.06691	Vagina	1.11839e-13	6.51353e-11	7.42611	Prostate	3.98214e-14	2.14719e-11	-7.56158	NA	NA	NA	1	1	1	0	3	0.699916	-7.07236	0.857552	-7.28265	-1.18411	7.47826	NA	NA	0.48398	1.5232e-12	0.39114	3.27315e-13	0.23637	7.53152e-14	NA	NA	0.82926	4.9232e-10	0.895438	1.87121e-10	0.825252	3.32975e-11	NA	NA
KIF3A	1.5842e-12	6.9986e-10	7.06691	Vagina	1.11839e-13	6.51353e-11	7.42611	Skin_Not_Sun_Exposed_Suprapubic	4.15825e-13	2.35382e-10	-7.25031	NA	NA	NA	1	1	1	0	3	0.699916	-7.07236	0.857552	-7.28265	-1.08404	7.16251	NA	NA	0.48398	1.5232e-12	0.39114	3.27315e-13	0.278346	7.92142e-13	NA	NA	0.82926	4.9232e-10	0.895438	1.87121e-10	0.847878	3.1909e-10	NA	NA
KIF3A	1.5842e-12	6.9986e-10	7.06691	Vagina	1.11839e-13	6.51353e-11	7.42611	Skin_Sun_Exposed_Lower_leg	3.79611e-13	1.76829e-10	-7.26264	NA	NA	NA	1	1	1	0	3	0.699916	-7.07236	0.857552	-7.28265	-0.944918	7.20596	NA	NA	0.48398	1.5232e-12	0.39114	3.27315e-13	0.344701	5.76384e-13	NA	NA	0.82926	4.9232e-10	0.895438	1.87121e-10	0.873756	2.37161e-10	NA	NA
KIF3A	1.5842e-12	6.9986e-10	7.06691	Vagina	1.11839e-13	6.51353e-11	7.42611	Small_Intestine_Terminal_Ileum	3.79611e-13	2.02858e-10	-7.26264	NA	NA	NA	1	1	1	0	3	0.699916	-7.07236	0.857552	-7.28265	-0.944918	7.20596	NA	NA	0.48398	1.5232e-12	0.39114	3.27315e-13	0.344701	5.76384e-13	NA	NA	0.82926	4.9232e-10	0.895438	1.87121e-10	0.876809	2.44931e-10	NA	NA
KIF3A	1.5842e-12	6.9986e-10	7.06691	Vagina	1.11839e-13	6.51353e-11	7.42611	Spleen	3.79611e-13	1.81735e-10	-7.26264	NA	NA	NA	1	1	1	0	3	0.699916	-7.07236	0.857552	-7.28265	-0.944918	7.20596	NA	NA	0.48398	1.5232e-12	0.39114	3.27315e-13	0.344701	5.76384e-13	NA	NA	0.82926	4.9232e-10	0.895438	1.87121e-10	0.865128	2.25208e-10	NA	NA
KIF3A	1.5842e-12	6.9986e-10	7.06691	Vagina	1.11839e-13	6.51353e-11	7.42611	Stomach	4.15825e-13	2.21408e-10	-7.25031	NA	NA	NA	1	1	1	0	3	0.699916	-7.07236	0.857552	-7.28265	-1.01973	7.17585	NA	NA	0.48398	1.5232e-12	0.39114	3.27315e-13	0.307855	7.18581e-13	NA	NA	0.82926	4.9232e-10	0.895438	1.87121e-10	0.863831	3.45905e-10	NA	NA
KIF3A	1.5842e-12	6.9986e-10	7.06691	Vagina	1.11839e-13	6.51353e-11	7.42611	Testis	4.15825e-13	2.39728e-10	7.25031	NA	NA	NA	1	1	1	0	3	0.699916	-7.07236	0.857552	-7.28265	1.01973	-7.17585	NA	NA	0.48398	1.5232e-12	0.39114	3.27315e-13	0.307855	7.18581e-13	NA	NA	0.82926	4.9232e-10	0.895438	1.87121e-10	0.866493	3.1617e-10	NA	NA
KIF3A	1.5842e-12	6.9986e-10	7.06691	Vagina	1.11839e-13	6.51353e-11	7.42611	Thyroid	4.15825e-13	1.86147e-10	-7.25031	NA	NA	NA	1	1	1	0	3	0.699916	-7.07236	0.857552	-7.28265	-1.08404	7.16251	NA	NA	0.48398	1.5232e-12	0.39114	3.27315e-13	0.278346	7.92142e-13	NA	NA	0.82926	4.9232e-10	0.895438	1.87121e-10	0.838817	3.0441e-10	NA	NA
KIF3A	1.5842e-12	6.9986e-10	7.06691	Vagina	1.11839e-13	6.51353e-11	7.42611	Uterus	4.15825e-13	2.043e-10	-7.25031	NA	NA	NA	1	1	1	0	3	0.699916	-7.07236	0.857552	-7.28265	-1.08404	7.16251	NA	NA	0.48398	1.5232e-12	0.39114	3.27315e-13	0.278346	7.92142e-13	NA	NA	0.82926	4.9232e-10	0.895438	1.87121e-10	0.839675	3.08986e-10	NA	NA
KIF3A	1.5842e-12	6.9986e-10	7.06691	Vagina	1.11839e-13	6.51353e-11	7.42611	Vagina	1.12178e-12	5.59149e-10	-7.11467	NA	NA	NA	1	1	1	0	3	0.699916	-7.07236	0.857552	-7.28265	-1.17207	7.02012	NA	NA	0.48398	1.5232e-12	0.39114	3.27315e-13	0.241168	2.21678e-12	NA	NA	0.82926	4.9232e-10	0.895438	1.87121e-10	0.825008	9.57647e-10	NA	NA
KIF3A	1.5842e-12	6.9986e-10	7.06691	Vagina	1.11839e-13	6.51353e-11	7.42611	smultixcan	7.96101e-14	3.61144e-11	7.4476	NA	NA	NA	1	1	1	0	3	0.699916	-7.07236	0.857552	-7.28265	1.02587	-7.37466	NA	NA	0.48398	1.5232e-12	0.39114	3.27315e-13	0.303353	1.38492e-13	NA	NA	0.82926	4.9232e-10	0.895438	1.87121e-10	0.841507	5.79081e-11	NA	NA
KIF3A	1.5842e-12	6.9986e-10	7.06691	Whole_Blood	1.11839e-13	5.18599e-11	7.42611	Adipose_Subcutaneous	3.79611e-13	1.69324e-10	-7.26264	NA	NA	NA	1	1	1	0	3	0.699916	-7.07236	0.875978	-7.28265	-0.944918	7.20596	NA	NA	0.48398	1.5232e-12	0.381042	3.27315e-13	0.344701	5.76384e-13	NA	NA	0.82926	4.9232e-10	0.896794	1.56257e-10	0.868515	2.40732e-10	NA	NA
KIF3A	1.5842e-12	6.9986e-10	7.06691	Whole_Blood	1.11839e-13	5.18599e-11	7.42611	Adipose_Visceral_Omentum	3.98214e-14	2.14333e-11	-7.56158	NA	NA	NA	1	1	1	0	3	0.699916	-7.07236	0.875978	-7.28265	-1.18411	7.47826	NA	NA	0.48398	1.5232e-12	0.381042	3.27315e-13	0.23637	7.53152e-14	NA	NA	0.82926	4.9232e-10	0.896794	1.56257e-10	0.804403	3.41188e-11	NA	NA
KIF3A	1.5842e-12	6.9986e-10	7.06691	Whole_Blood	1.11839e-13	5.18599e-11	7.42611	Adrenal_Gland	3.79611e-13	1.8052e-10	-7.26264	NA	NA	NA	1	1	1	0	3	0.699916	-7.07236	0.875978	-7.28265	-0.944918	7.20596	NA	NA	0.48398	1.5232e-12	0.381042	3.27315e-13	0.344701	5.76384e-13	NA	NA	0.82926	4.9232e-10	0.896794	1.56257e-10	0.875495	2.14887e-10	NA	NA
KIF3A	1.5842e-12	6.9986e-10	7.06691	Whole_Blood	1.11839e-13	5.18599e-11	7.42611	Artery_Aorta	3.79611e-13	1.76086e-10	-7.26264	NA	NA	NA	1	1	1	0	3	0.699916	-7.07236	0.875978	-7.28265	-0.944918	7.20596	NA	NA	0.48398	1.5232e-12	0.381042	3.27315e-13	0.344701	5.76384e-13	NA	NA	0.82926	4.9232e-10	0.896794	1.56257e-10	0.869814	2.30402e-10	NA	NA
KIF3A	1.5842e-12	6.9986e-10	7.06691	Whole_Blood	1.11839e-13	5.18599e-11	7.42611	Artery_Coronary	4.08336e-12	1.59848e-09	-6.93427	NA	NA	NA	1	1	1	0	3	0.699916	-7.07236	0.875978	-7.28265	-0.655877	6.92639	NA	NA	0.48398	1.5232e-12	0.381042	3.27315e-13	0.511903	4.31719e-12	NA	NA	0.82926	4.9232e-10	0.896794	1.56257e-10	0.913412	1.67154e-09	NA	NA
KIF3A	1.5842e-12	6.9986e-10	7.06691	Whole_Blood	1.11839e-13	5.18599e-11	7.42611	Artery_Tibial	3.79611e-13	1.73952e-10	-7.26264	NA	NA	NA	1	1	1	0	3	0.699916	-7.07236	0.875978	-7.28265	-0.944918	7.20596	NA	NA	0.48398	1.5232e-12	0.381042	3.27315e-13	0.344701	5.76384e-13	NA	NA	0.82926	4.9232e-10	0.896794	1.56257e-10	0.8628	2.45896e-10	NA	NA
KIF3A	1.5842e-12	6.9986e-10	7.06691	Whole_Blood	1.11839e-13	5.18599e-11	7.42611	Brain_Amygdala	4.01524e-16	3.8742e-13	8.1381	NA	NA	NA	1	1	1	0	3	0.699916	-7.07236	0.875978	-7.28265	1.04735	-8.07049	NA	NA	0.48398	1.5232e-12	0.381042	3.27315e-13	0.294937	7.00189e-16	NA	NA	0.82926	4.9232e-10	0.896794	1.56257e-10	0.861356	5.99234e-13	NA	NA
KIF3A	1.5842e-12	6.9986e-10	7.06691	Whole_Blood	1.11839e-13	5.18599e-11	7.42611	Brain_Anterior_cingulate_cortex_BA24	4.15825e-13	2.03262e-10	7.25031	NA	NA	NA	1	1	1	0	3	0.699916	-7.07236	0.875978	-7.28265	1.01973	-7.17585	NA	NA	0.48398	1.5232e-12	0.381042	3.27315e-13	0.307855	7.18581e-13	NA	NA	0.82926	4.9232e-10	0.896794	1.56257e-10	0.860705	3.01032e-10	NA	NA
KIF3A	1.5842e-12	6.9986e-10	7.06691	Whole_Blood	1.11839e-13	5.18599e-11	7.42611	Brain_Caudate_basal_ganglia	7.52849e-12	3.05583e-09	-6.84725	NA	NA	NA	1	1	1	0	3	0.699916	-7.07236	0.875978	-7.28265	-0.652323	6.83866	NA	NA	0.48398	1.5232e-12	0.381042	3.27315e-13	0.514193	7.99384e-12	NA	NA	0.82926	4.9232e-10	0.896794	1.56257e-10	0.925171	2.99781e-09	NA	NA
KIF3A	1.5842e-12	6.9986e-10	7.06691	Whole_Blood	1.11839e-13	5.18599e-11	7.42611	Brain_Cerebellar_Hemisphere	4.15825e-13	1.69637e-10	7.25031	NA	NA	NA	1	1	1	0	3	0.699916	-7.07236	0.875978	-7.28265	1.01973	-7.17585	NA	NA	0.48398	1.5232e-12	0.381042	3.27315e-13	0.307855	7.18581e-13	NA	NA	0.82926	4.9232e-10	0.896794	1.56257e-10	0.851477	2.54859e-10	NA	NA
KIF3A	1.5842e-12	6.9986e-10	7.06691	Whole_Blood	1.11839e-13	5.18599e-11	7.42611	Brain_Cerebellum	4.15825e-13	1.80986e-10	-7.25031	NA	NA	NA	1	1	1	0	3	0.699916	-7.07236	0.875978	-7.28265	-1.08404	7.16251	NA	NA	0.48398	1.5232e-12	0.381042	3.27315e-13	0.278346	7.92142e-13	NA	NA	0.82926	4.9232e-10	0.896794	1.56257e-10	0.836439	3.03391e-10	NA	NA
KIF3A	1.5842e-12	6.9986e-10	7.06691	Whole_Blood	1.11839e-13	5.18599e-11	7.42611	Brain_Cortex	3.79611e-13	1.9183e-10	7.26264	NA	NA	NA	1	1	1	0	3	0.699916	-7.07236	0.875978	-7.28265	0.944918	-7.20596	NA	NA	0.48398	1.5232e-12	0.381042	3.27315e-13	0.344701	5.76384e-13	NA	NA	0.82926	4.9232e-10	0.896794	1.56257e-10	0.866298	2.44715e-10	NA	NA
KIF3A	1.5842e-12	6.9986e-10	7.06691	Whole_Blood	1.11839e-13	5.18599e-11	7.42611	Brain_Frontal_Cortex_BA9	3.79611e-13	1.69612e-10	7.26264	NA	NA	NA	1	1	1	0	3	0.699916	-7.07236	0.875978	-7.28265	0.944918	-7.20596	NA	NA	0.48398	1.5232e-12	0.381042	3.27315e-13	0.344701	5.76384e-13	NA	NA	0.82926	4.9232e-10	0.896794	1.56257e-10	0.867897	2.28358e-10	NA	NA
KIF3A	1.5842e-12	6.9986e-10	7.06691	Whole_Blood	1.11839e-13	5.18599e-11	7.42611	Brain_Hippocampus	4.15825e-13	3.01785e-10	7.25031	NA	NA	NA	1	1	1	0	3	0.699916	-7.07236	0.875978	-7.28265	1.01973	-7.17585	NA	NA	0.48398	1.5232e-12	0.381042	3.27315e-13	0.307855	7.18581e-13	NA	NA	0.82926	4.9232e-10	0.896794	1.56257e-10	0.867545	4.12834e-10	NA	NA
KIF3A	1.5842e-12	6.9986e-10	7.06691	Whole_Blood	1.11839e-13	5.18599e-11	7.42611	Brain_Hypothalamus	4.15825e-13	2.44707e-10	7.25031	NA	NA	NA	1	1	1	0	3	0.699916	-7.07236	0.875978	-7.28265	1.01973	-7.17585	NA	NA	0.48398	1.5232e-12	0.381042	3.27315e-13	0.307855	7.18581e-13	NA	NA	0.82926	4.9232e-10	0.896794	1.56257e-10	0.860312	3.40205e-10	NA	NA
KIF3A	1.5842e-12	6.9986e-10	7.06691	Whole_Blood	1.11839e-13	5.18599e-11	7.42611	Brain_Nucleus_accumbens_basal_ganglia	4.15825e-13	2.24194e-10	7.25031	NA	NA	NA	1	1	1	0	3	0.699916	-7.07236	0.875978	-7.28265	1.01973	-7.17585	NA	NA	0.48398	1.5232e-12	0.381042	3.27315e-13	0.307855	7.18581e-13	NA	NA	0.82926	4.9232e-10	0.896794	1.56257e-10	0.854166	2.97203e-10	NA	NA
KIF3A	1.5842e-12	6.9986e-10	7.06691	Whole_Blood	1.11839e-13	5.18599e-11	7.42611	Brain_Putamen_basal_ganglia	4.15825e-13	3.04084e-10	7.25031	NA	NA	NA	1	1	1	0	3	0.699916	-7.07236	0.875978	-7.28265	1.01973	-7.17585	NA	NA	0.48398	1.5232e-12	0.381042	3.27315e-13	0.307855	7.18581e-13	NA	NA	0.82926	4.9232e-10	0.896794	1.56257e-10	0.850057	3.80506e-10	NA	NA
KIF3A	1.5842e-12	6.9986e-10	7.06691	Whole_Blood	1.11839e-13	5.18599e-11	7.42611	Brain_Spinal_cord_cervical_c-1	4.15825e-13	2.18142e-10	7.25031	NA	NA	NA	1	1	1	0	3	0.699916	-7.07236	0.875978	-7.28265	1.01973	-7.17585	NA	NA	0.48398	1.5232e-12	0.381042	3.27315e-13	0.307855	7.18581e-13	NA	NA	0.82926	4.9232e-10	0.896794	1.56257e-10	0.871975	3.21752e-10	NA	NA
KIF3A	1.5842e-12	6.9986e-10	7.06691	Whole_Blood	1.11839e-13	5.18599e-11	7.42611	Brain_Substantia_nigra	6.46387e-12	2.99641e-09	-6.86903	NA	NA	NA	1	1	1	0	3	0.699916	-7.07236	0.875978	-7.28265	-0.642602	6.86246	NA	NA	0.48398	1.5232e-12	0.381042	3.27315e-13	0.520482	6.76845e-12	NA	NA	0.82926	4.9232e-10	0.896794	1.56257e-10	0.92202	2.7328e-09	NA	NA
KIF3A	1.5842e-12	6.9986e-10	7.06691	Whole_Blood	1.11839e-13	5.18599e-11	7.42611	Breast_Mammary_Tissue	3.79611e-13	1.55764e-10	-7.26264	NA	NA	NA	1	1	1	0	3	0.699916	-7.07236	0.875978	-7.28265	-0.944918	7.20596	NA	NA	0.48398	1.5232e-12	0.381042	3.27315e-13	0.344701	5.76384e-13	NA	NA	0.82926	4.9232e-10	0.896794	1.56257e-10	0.872267	2.28274e-10	NA	NA
KIF3A	1.5842e-12	6.9986e-10	7.06691	Whole_Blood	1.11839e-13	5.18599e-11	7.42611	Cells_Cultured_fibroblasts	3.79611e-13	1.96493e-10	-7.26264	NA	NA	NA	1	1	1	0	3	0.699916	-7.07236	0.875978	-7.28265	-0.944918	7.20596	NA	NA	0.48398	1.5232e-12	0.381042	3.27315e-13	0.344701	5.76384e-13	NA	NA	0.82926	4.9232e-10	0.896794	1.56257e-10	0.863518	2.48871e-10	NA	NA
KIF3A	1.5842e-12	6.9986e-10	7.06691	Whole_Blood	1.11839e-13	5.18599e-11	7.42611	Cells_EBV-transformed_lymphocytes	3.79611e-13	1.65138e-10	7.26264	NA	NA	NA	1	1	1	0	3	0.699916	-7.07236	0.875978	-7.28265	0.944918	-7.20596	NA	NA	0.48398	1.5232e-12	0.381042	3.27315e-13	0.344701	5.76384e-13	NA	NA	0.82926	4.9232e-10	0.896794	1.56257e-10	0.865853	2.20687e-10	NA	NA
KIF3A	1.5842e-12	6.9986e-10	7.06691	Whole_Blood	1.11839e-13	5.18599e-11	7.42611	Colon_Sigmoid	3.79611e-13	1.86879e-10	-7.26264	NA	NA	NA	1	1	1	0	3	0.699916	-7.07236	0.875978	-7.28265	-0.944918	7.20596	NA	NA	0.48398	1.5232e-12	0.381042	3.27315e-13	0.344701	5.76384e-13	NA	NA	0.82926	4.9232e-10	0.896794	1.56257e-10	0.875224	2.35551e-10	NA	NA
KIF3A	1.5842e-12	6.9986e-10	7.06691	Whole_Blood	1.11839e-13	5.18599e-11	7.42611	Colon_Transverse	3.79611e-13	2.00368e-10	-7.26264	NA	NA	NA	1	1	1	0	3	0.699916	-7.07236	0.875978	-7.28265	-0.944918	7.20596	NA	NA	0.48398	1.5232e-12	0.381042	3.27315e-13	0.344701	5.76384e-13	NA	NA	0.82926	4.9232e-10	0.896794	1.56257e-10	0.875502	2.55918e-10	NA	NA
KIF3A	1.5842e-12	6.9986e-10	7.06691	Whole_Blood	1.11839e-13	5.18599e-11	7.42611	Esophagus_Gastroesophageal_Junction	4.15825e-13	1.85763e-10	-7.25031	NA	NA	NA	1	1	1	0	3	0.699916	-7.07236	0.875978	-7.28265	-1.08404	7.16251	NA	NA	0.48398	1.5232e-12	0.381042	3.27315e-13	0.278346	7.92142e-13	NA	NA	0.82926	4.9232e-10	0.896794	1.56257e-10	0.841468	2.72371e-10	NA	NA
KIF3A	1.5842e-12	6.9986e-10	7.06691	Whole_Blood	1.11839e-13	5.18599e-11	7.42611	Esophagus_Muscularis	4.15825e-13	2.00352e-10	-7.25031	NA	NA	NA	1	1	1	0	3	0.699916	-7.07236	0.875978	-7.28265	-1.08404	7.16251	NA	NA	0.48398	1.5232e-12	0.381042	3.27315e-13	0.278346	7.92142e-13	NA	NA	0.82926	4.9232e-10	0.896794	1.56257e-10	0.845308	2.81008e-10	NA	NA
KIF3A	1.5842e-12	6.9986e-10	7.06691	Whole_Blood	1.11839e-13	5.18599e-11	7.42611	Heart_Atrial_Appendage	3.79611e-13	1.7614e-10	-7.26264	NA	NA	NA	1	1	1	0	3	0.699916	-7.07236	0.875978	-7.28265	-0.944918	7.20596	NA	NA	0.48398	1.5232e-12	0.381042	3.27315e-13	0.344701	5.76384e-13	NA	NA	0.82926	4.9232e-10	0.896794	1.56257e-10	0.869524	2.35939e-10	NA	NA
KIF3A	1.5842e-12	6.9986e-10	7.06691	Whole_Blood	1.11839e-13	5.18599e-11	7.42611	Heart_Left_Ventricle	4.01524e-16	2.39283e-13	8.1381	NA	NA	NA	1	1	1	0	3	0.699916	-7.07236	0.875978	-7.28265	1.04735	-8.07049	NA	NA	0.48398	1.5232e-12	0.381042	3.27315e-13	0.294937	7.00189e-16	NA	NA	0.82926	4.9232e-10	0.896794	1.56257e-10	0.85346	3.42854e-13	NA	NA
KIF3A	1.5842e-12	6.9986e-10	7.06691	Whole_Blood	1.11839e-13	5.18599e-11	7.42611	Lung	4.15825e-13	1.64374e-10	-7.25031	NA	NA	NA	1	1	1	0	3	0.699916	-7.07236	0.875978	-7.28265	-1.08404	7.16251	NA	NA	0.48398	1.5232e-12	0.381042	3.27315e-13	0.278346	7.92142e-13	NA	NA	0.82926	4.9232e-10	0.896794	1.56257e-10	0.831166	2.85026e-10	NA	NA
KIF3A	1.5842e-12	6.9986e-10	7.06691	Whole_Blood	1.11839e-13	5.18599e-11	7.42611	Minor_Salivary_Gland	4.15825e-13	2.2722e-10	-7.25031	NA	NA	NA	1	1	1	0	3	0.699916	-7.07236	0.875978	-7.28265	-1.01973	7.17585	NA	NA	0.48398	1.5232e-12	0.381042	3.27315e-13	0.307855	7.18581e-13	NA	NA	0.82926	4.9232e-10	0.896794	1.56257e-10	0.856395	3.24334e-10	NA	NA
KIF3A	1.5842e-12	6.9986e-10	7.06691	Whole_Blood	1.11839e-13	5.18599e-11	7.42611	Muscle_Skeletal	4.15825e-13	1.86856e-10	-7.25031	NA	NA	NA	1	1	1	0	3	0.699916	-7.07236	0.875978	-7.28265	-1.08404	7.16251	NA	NA	0.48398	1.5232e-12	0.381042	3.27315e-13	0.278346	7.92142e-13	NA	NA	0.82926	4.9232e-10	0.896794	1.56257e-10	0.84042	3.04303e-10	NA	NA
KIF3A	1.5842e-12	6.9986e-10	7.06691	Whole_Blood	1.11839e-13	5.18599e-11	7.42611	Nerve_Tibial	4.15825e-13	1.77341e-10	-7.25031	NA	NA	NA	1	1	1	0	3	0.699916	-7.07236	0.875978	-7.28265	-1.08404	7.16251	NA	NA	0.48398	1.5232e-12	0.381042	3.27315e-13	0.278346	7.92142e-13	NA	NA	0.82926	4.9232e-10	0.896794	1.56257e-10	0.839741	2.90636e-10	NA	NA
KIF3A	1.5842e-12	6.9986e-10	7.06691	Whole_Blood	1.11839e-13	5.18599e-11	7.42611	Ovary	4.15825e-13	2.46745e-10	-7.25031	NA	NA	NA	1	1	1	0	3	0.699916	-7.07236	0.875978	-7.28265	-1.08404	7.16251	NA	NA	0.48398	1.5232e-12	0.381042	3.27315e-13	0.278346	7.92142e-13	NA	NA	0.82926	4.9232e-10	0.896794	1.56257e-10	0.843153	3.27175e-10	NA	NA
KIF3A	1.5842e-12	6.9986e-10	7.06691	Whole_Blood	1.11839e-13	5.18599e-11	7.42611	Pituitary	4.15825e-13	1.9424e-10	-7.25031	NA	NA	NA	1	1	1	0	3	0.699916	-7.07236	0.875978	-7.28265	-1.01973	7.17585	NA	NA	0.48398	1.5232e-12	0.381042	3.27315e-13	0.307855	7.18581e-13	NA	NA	0.82926	4.9232e-10	0.896794	1.56257e-10	0.861004	2.79703e-10	NA	NA
KIF3A	1.5842e-12	6.9986e-10	7.06691	Whole_Blood	1.11839e-13	5.18599e-11	7.42611	Prostate	3.98214e-14	2.14719e-11	-7.56158	NA	NA	NA	1	1	1	0	3	0.699916	-7.07236	0.875978	-7.28265	-1.18411	7.47826	NA	NA	0.48398	1.5232e-12	0.381042	3.27315e-13	0.23637	7.53152e-14	NA	NA	0.82926	4.9232e-10	0.896794	1.56257e-10	0.825252	3.32975e-11	NA	NA
KIF3A	1.5842e-12	6.9986e-10	7.06691	Whole_Blood	1.11839e-13	5.18599e-11	7.42611	Skin_Not_Sun_Exposed_Suprapubic	4.15825e-13	2.35382e-10	-7.25031	NA	NA	NA	1	1	1	0	3	0.699916	-7.07236	0.875978	-7.28265	-1.08404	7.16251	NA	NA	0.48398	1.5232e-12	0.381042	3.27315e-13	0.278346	7.92142e-13	NA	NA	0.82926	4.9232e-10	0.896794	1.56257e-10	0.847878	3.1909e-10	NA	NA
KIF3A	1.5842e-12	6.9986e-10	7.06691	Whole_Blood	1.11839e-13	5.18599e-11	7.42611	Skin_Sun_Exposed_Lower_leg	3.79611e-13	1.76829e-10	-7.26264	NA	NA	NA	1	1	1	0	3	0.699916	-7.07236	0.875978	-7.28265	-0.944918	7.20596	NA	NA	0.48398	1.5232e-12	0.381042	3.27315e-13	0.344701	5.76384e-13	NA	NA	0.82926	4.9232e-10	0.896794	1.56257e-10	0.873756	2.37161e-10	NA	NA
KIF3A	1.5842e-12	6.9986e-10	7.06691	Whole_Blood	1.11839e-13	5.18599e-11	7.42611	Small_Intestine_Terminal_Ileum	3.79611e-13	2.02858e-10	-7.26264	NA	NA	NA	1	1	1	0	3	0.699916	-7.07236	0.875978	-7.28265	-0.944918	7.20596	NA	NA	0.48398	1.5232e-12	0.381042	3.27315e-13	0.344701	5.76384e-13	NA	NA	0.82926	4.9232e-10	0.896794	1.56257e-10	0.876809	2.44931e-10	NA	NA
KIF3A	1.5842e-12	6.9986e-10	7.06691	Whole_Blood	1.11839e-13	5.18599e-11	7.42611	Spleen	3.79611e-13	1.81735e-10	-7.26264	NA	NA	NA	1	1	1	0	3	0.699916	-7.07236	0.875978	-7.28265	-0.944918	7.20596	NA	NA	0.48398	1.5232e-12	0.381042	3.27315e-13	0.344701	5.76384e-13	NA	NA	0.82926	4.9232e-10	0.896794	1.56257e-10	0.865128	2.25208e-10	NA	NA
KIF3A	1.5842e-12	6.9986e-10	7.06691	Whole_Blood	1.11839e-13	5.18599e-11	7.42611	Stomach	4.15825e-13	2.21408e-10	-7.25031	NA	NA	NA	1	1	1	0	3	0.699916	-7.07236	0.875978	-7.28265	-1.01973	7.17585	NA	NA	0.48398	1.5232e-12	0.381042	3.27315e-13	0.307855	7.18581e-13	NA	NA	0.82926	4.9232e-10	0.896794	1.56257e-10	0.863831	3.45905e-10	NA	NA
KIF3A	1.5842e-12	6.9986e-10	7.06691	Whole_Blood	1.11839e-13	5.18599e-11	7.42611	Testis	4.15825e-13	2.39728e-10	7.25031	NA	NA	NA	1	1	1	0	3	0.699916	-7.07236	0.875978	-7.28265	1.01973	-7.17585	NA	NA	0.48398	1.5232e-12	0.381042	3.27315e-13	0.307855	7.18581e-13	NA	NA	0.82926	4.9232e-10	0.896794	1.56257e-10	0.866493	3.1617e-10	NA	NA
KIF3A	1.5842e-12	6.9986e-10	7.06691	Whole_Blood	1.11839e-13	5.18599e-11	7.42611	Thyroid	4.15825e-13	1.86147e-10	-7.25031	NA	NA	NA	1	1	1	0	3	0.699916	-7.07236	0.875978	-7.28265	-1.08404	7.16251	NA	NA	0.48398	1.5232e-12	0.381042	3.27315e-13	0.278346	7.92142e-13	NA	NA	0.82926	4.9232e-10	0.896794	1.56257e-10	0.838817	3.0441e-10	NA	NA
KIF3A	1.5842e-12	6.9986e-10	7.06691	Whole_Blood	1.11839e-13	5.18599e-11	7.42611	Uterus	4.15825e-13	2.043e-10	-7.25031	NA	NA	NA	1	1	1	0	3	0.699916	-7.07236	0.875978	-7.28265	-1.08404	7.16251	NA	NA	0.48398	1.5232e-12	0.381042	3.27315e-13	0.278346	7.92142e-13	NA	NA	0.82926	4.9232e-10	0.896794	1.56257e-10	0.839675	3.08986e-10	NA	NA
KIF3A	1.5842e-12	6.9986e-10	7.06691	Whole_Blood	1.11839e-13	5.18599e-11	7.42611	Vagina	1.12178e-12	5.59149e-10	-7.11467	NA	NA	NA	1	1	1	0	3	0.699916	-7.07236	0.875978	-7.28265	-1.17207	7.02012	NA	NA	0.48398	1.5232e-12	0.381042	3.27315e-13	0.241168	2.21678e-12	NA	NA	0.82926	4.9232e-10	0.896794	1.56257e-10	0.825008	9.57647e-10	NA	NA
KIF3A	1.5842e-12	6.9986e-10	7.06691	Whole_Blood	1.11839e-13	5.18599e-11	7.42611	smultixcan	7.96101e-14	3.61144e-11	7.4476	NA	NA	NA	1	1	1	0	3	0.699916	-7.07236	0.875978	-7.28265	1.02587	-7.37466	NA	NA	0.48398	1.5232e-12	0.381042	3.27315e-13	0.303353	1.38492e-13	NA	NA	0.82926	4.9232e-10	0.896794	1.56257e-10	0.841507	5.79081e-11	NA	NA
KIF3A	1.5842e-12	6.9986e-10	7.06691	smultixcan	1.51448e-21	7.82282e-19	7.0982	Adipose_Subcutaneous	3.79611e-13	1.69324e-10	-7.26264	NA	NA	NA	1	1	1	0	3	0.699916	-7.07236	0.32954	-7.11895	-0.944918	7.20596	NA	NA	0.48398	1.5232e-12	0.362594	2.55467e-20	0.344701	5.76384e-13	NA	NA	0.82926	4.9232e-10	0.804688	1.0923e-17	0.868515	2.40732e-10	NA	NA
KIF3A	1.5842e-12	6.9986e-10	7.06691	smultixcan	1.51448e-21	7.82282e-19	7.0982	Adipose_Visceral_Omentum	3.98214e-14	2.14333e-11	-7.56158	NA	NA	NA	1	1	1	0	3	0.699916	-7.07236	0.32954	-7.11895	-1.18411	7.47826	NA	NA	0.48398	1.5232e-12	0.362594	2.55467e-20	0.23637	7.53152e-14	NA	NA	0.82926	4.9232e-10	0.804688	1.0923e-17	0.804403	3.41188e-11	NA	NA
KIF3A	1.5842e-12	6.9986e-10	7.06691	smultixcan	1.51448e-21	7.82282e-19	7.0982	Adrenal_Gland	3.79611e-13	1.8052e-10	-7.26264	NA	NA	NA	1	1	1	0	3	0.699916	-7.07236	0.32954	-7.11895	-0.944918	7.20596	NA	NA	0.48398	1.5232e-12	0.362594	2.55467e-20	0.344701	5.76384e-13	NA	NA	0.82926	4.9232e-10	0.804688	1.0923e-17	0.875495	2.14887e-10	NA	NA
KIF3A	1.5842e-12	6.9986e-10	7.06691	smultixcan	1.51448e-21	7.82282e-19	7.0982	Artery_Aorta	3.79611e-13	1.76086e-10	-7.26264	NA	NA	NA	1	1	1	0	3	0.699916	-7.07236	0.32954	-7.11895	-0.944918	7.20596	NA	NA	0.48398	1.5232e-12	0.362594	2.55467e-20	0.344701	5.76384e-13	NA	NA	0.82926	4.9232e-10	0.804688	1.0923e-17	0.869814	2.30402e-10	NA	NA
KIF3A	1.5842e-12	6.9986e-10	7.06691	smultixcan	1.51448e-21	7.82282e-19	7.0982	Artery_Coronary	4.08336e-12	1.59848e-09	-6.93427	NA	NA	NA	1	1	1	0	3	0.699916	-7.07236	0.32954	-7.11895	-0.655877	6.92639	NA	NA	0.48398	1.5232e-12	0.362594	2.55467e-20	0.511903	4.31719e-12	NA	NA	0.82926	4.9232e-10	0.804688	1.0923e-17	0.913412	1.67154e-09	NA	NA
KIF3A	1.5842e-12	6.9986e-10	7.06691	smultixcan	1.51448e-21	7.82282e-19	7.0982	Artery_Tibial	3.79611e-13	1.73952e-10	-7.26264	NA	NA	NA	1	1	1	0	3	0.699916	-7.07236	0.32954	-7.11895	-0.944918	7.20596	NA	NA	0.48398	1.5232e-12	0.362594	2.55467e-20	0.344701	5.76384e-13	NA	NA	0.82926	4.9232e-10	0.804688	1.0923e-17	0.8628	2.45896e-10	NA	NA
KIF3A	1.5842e-12	6.9986e-10	7.06691	smultixcan	1.51448e-21	7.82282e-19	7.0982	Brain_Amygdala	4.01524e-16	3.8742e-13	8.1381	NA	NA	NA	1	1	1	0	3	0.699916	-7.07236	0.32954	-7.11895	1.04735	-8.07049	NA	NA	0.48398	1.5232e-12	0.362594	2.55467e-20	0.294937	7.00189e-16	NA	NA	0.82926	4.9232e-10	0.804688	1.0923e-17	0.861356	5.99234e-13	NA	NA
KIF3A	1.5842e-12	6.9986e-10	7.06691	smultixcan	1.51448e-21	7.82282e-19	7.0982	Brain_Anterior_cingulate_cortex_BA24	4.15825e-13	2.03262e-10	7.25031	NA	NA	NA	1	1	1	0	3	0.699916	-7.07236	0.32954	-7.11895	1.01973	-7.17585	NA	NA	0.48398	1.5232e-12	0.362594	2.55467e-20	0.307855	7.18581e-13	NA	NA	0.82926	4.9232e-10	0.804688	1.0923e-17	0.860705	3.01032e-10	NA	NA
KIF3A	1.5842e-12	6.9986e-10	7.06691	smultixcan	1.51448e-21	7.82282e-19	7.0982	Brain_Caudate_basal_ganglia	7.52849e-12	3.05583e-09	-6.84725	NA	NA	NA	1	1	1	0	3	0.699916	-7.07236	0.32954	-7.11895	-0.652323	6.83866	NA	NA	0.48398	1.5232e-12	0.362594	2.55467e-20	0.514193	7.99384e-12	NA	NA	0.82926	4.9232e-10	0.804688	1.0923e-17	0.925171	2.99781e-09	NA	NA
KIF3A	1.5842e-12	6.9986e-10	7.06691	smultixcan	1.51448e-21	7.82282e-19	7.0982	Brain_Cerebellar_Hemisphere	4.15825e-13	1.69637e-10	7.25031	NA	NA	NA	1	1	1	0	3	0.699916	-7.07236	0.32954	-7.11895	1.01973	-7.17585	NA	NA	0.48398	1.5232e-12	0.362594	2.55467e-20	0.307855	7.18581e-13	NA	NA	0.82926	4.9232e-10	0.804688	1.0923e-17	0.851477	2.54859e-10	NA	NA
KIF3A	1.5842e-12	6.9986e-10	7.06691	smultixcan	1.51448e-21	7.82282e-19	7.0982	Brain_Cerebellum	4.15825e-13	1.80986e-10	-7.25031	NA	NA	NA	1	1	1	0	3	0.699916	-7.07236	0.32954	-7.11895	-1.08404	7.16251	NA	NA	0.48398	1.5232e-12	0.362594	2.55467e-20	0.278346	7.92142e-13	NA	NA	0.82926	4.9232e-10	0.804688	1.0923e-17	0.836439	3.03391e-10	NA	NA
KIF3A	1.5842e-12	6.9986e-10	7.06691	smultixcan	1.51448e-21	7.82282e-19	7.0982	Brain_Cortex	3.79611e-13	1.9183e-10	7.26264	NA	NA	NA	1	1	1	0	3	0.699916	-7.07236	0.32954	-7.11895	0.944918	-7.20596	NA	NA	0.48398	1.5232e-12	0.362594	2.55467e-20	0.344701	5.76384e-13	NA	NA	0.82926	4.9232e-10	0.804688	1.0923e-17	0.866298	2.44715e-10	NA	NA
KIF3A	1.5842e-12	6.9986e-10	7.06691	smultixcan	1.51448e-21	7.82282e-19	7.0982	Brain_Frontal_Cortex_BA9	3.79611e-13	1.69612e-10	7.26264	NA	NA	NA	1	1	1	0	3	0.699916	-7.07236	0.32954	-7.11895	0.944918	-7.20596	NA	NA	0.48398	1.5232e-12	0.362594	2.55467e-20	0.344701	5.76384e-13	NA	NA	0.82926	4.9232e-10	0.804688	1.0923e-17	0.867897	2.28358e-10	NA	NA
KIF3A	1.5842e-12	6.9986e-10	7.06691	smultixcan	1.51448e-21	7.82282e-19	7.0982	Brain_Hippocampus	4.15825e-13	3.01785e-10	7.25031	NA	NA	NA	1	1	1	0	3	0.699916	-7.07236	0.32954	-7.11895	1.01973	-7.17585	NA	NA	0.48398	1.5232e-12	0.362594	2.55467e-20	0.307855	7.18581e-13	NA	NA	0.82926	4.9232e-10	0.804688	1.0923e-17	0.867545	4.12834e-10	NA	NA
KIF3A	1.5842e-12	6.9986e-10	7.06691	smultixcan	1.51448e-21	7.82282e-19	7.0982	Brain_Hypothalamus	4.15825e-13	2.44707e-10	7.25031	NA	NA	NA	1	1	1	0	3	0.699916	-7.07236	0.32954	-7.11895	1.01973	-7.17585	NA	NA	0.48398	1.5232e-12	0.362594	2.55467e-20	0.307855	7.18581e-13	NA	NA	0.82926	4.9232e-10	0.804688	1.0923e-17	0.860312	3.40205e-10	NA	NA
KIF3A	1.5842e-12	6.9986e-10	7.06691	smultixcan	1.51448e-21	7.82282e-19	7.0982	Brain_Nucleus_accumbens_basal_ganglia	4.15825e-13	2.24194e-10	7.25031	NA	NA	NA	1	1	1	0	3	0.699916	-7.07236	0.32954	-7.11895	1.01973	-7.17585	NA	NA	0.48398	1.5232e-12	0.362594	2.55467e-20	0.307855	7.18581e-13	NA	NA	0.82926	4.9232e-10	0.804688	1.0923e-17	0.854166	2.97203e-10	NA	NA
KIF3A	1.5842e-12	6.9986e-10	7.06691	smultixcan	1.51448e-21	7.82282e-19	7.0982	Brain_Putamen_basal_ganglia	4.15825e-13	3.04084e-10	7.25031	NA	NA	NA	1	1	1	0	3	0.699916	-7.07236	0.32954	-7.11895	1.01973	-7.17585	NA	NA	0.48398	1.5232e-12	0.362594	2.55467e-20	0.307855	7.18581e-13	NA	NA	0.82926	4.9232e-10	0.804688	1.0923e-17	0.850057	3.80506e-10	NA	NA
KIF3A	1.5842e-12	6.9986e-10	7.06691	smultixcan	1.51448e-21	7.82282e-19	7.0982	Brain_Spinal_cord_cervical_c-1	4.15825e-13	2.18142e-10	7.25031	NA	NA	NA	1	1	1	0	3	0.699916	-7.07236	0.32954	-7.11895	1.01973	-7.17585	NA	NA	0.48398	1.5232e-12	0.362594	2.55467e-20	0.307855	7.18581e-13	NA	NA	0.82926	4.9232e-10	0.804688	1.0923e-17	0.871975	3.21752e-10	NA	NA
KIF3A	1.5842e-12	6.9986e-10	7.06691	smultixcan	1.51448e-21	7.82282e-19	7.0982	Brain_Substantia_nigra	6.46387e-12	2.99641e-09	-6.86903	NA	NA	NA	1	1	1	0	3	0.699916	-7.07236	0.32954	-7.11895	-0.642602	6.86246	NA	NA	0.48398	1.5232e-12	0.362594	2.55467e-20	0.520482	6.76845e-12	NA	NA	0.82926	4.9232e-10	0.804688	1.0923e-17	0.92202	2.7328e-09	NA	NA
KIF3A	1.5842e-12	6.9986e-10	7.06691	smultixcan	1.51448e-21	7.82282e-19	7.0982	Breast_Mammary_Tissue	3.79611e-13	1.55764e-10	-7.26264	NA	NA	NA	1	1	1	0	3	0.699916	-7.07236	0.32954	-7.11895	-0.944918	7.20596	NA	NA	0.48398	1.5232e-12	0.362594	2.55467e-20	0.344701	5.76384e-13	NA	NA	0.82926	4.9232e-10	0.804688	1.0923e-17	0.872267	2.28274e-10	NA	NA
KIF3A	1.5842e-12	6.9986e-10	7.06691	smultixcan	1.51448e-21	7.82282e-19	7.0982	Cells_Cultured_fibroblasts	3.79611e-13	1.96493e-10	-7.26264	NA	NA	NA	1	1	1	0	3	0.699916	-7.07236	0.32954	-7.11895	-0.944918	7.20596	NA	NA	0.48398	1.5232e-12	0.362594	2.55467e-20	0.344701	5.76384e-13	NA	NA	0.82926	4.9232e-10	0.804688	1.0923e-17	0.863518	2.48871e-10	NA	NA
KIF3A	1.5842e-12	6.9986e-10	7.06691	smultixcan	1.51448e-21	7.82282e-19	7.0982	Cells_EBV-transformed_lymphocytes	3.79611e-13	1.65138e-10	7.26264	NA	NA	NA	1	1	1	0	3	0.699916	-7.07236	0.32954	-7.11895	0.944918	-7.20596	NA	NA	0.48398	1.5232e-12	0.362594	2.55467e-20	0.344701	5.76384e-13	NA	NA	0.82926	4.9232e-10	0.804688	1.0923e-17	0.865853	2.20687e-10	NA	NA
KIF3A	1.5842e-12	6.9986e-10	7.06691	smultixcan	1.51448e-21	7.82282e-19	7.0982	Colon_Sigmoid	3.79611e-13	1.86879e-10	-7.26264	NA	NA	NA	1	1	1	0	3	0.699916	-7.07236	0.32954	-7.11895	-0.944918	7.20596	NA	NA	0.48398	1.5232e-12	0.362594	2.55467e-20	0.344701	5.76384e-13	NA	NA	0.82926	4.9232e-10	0.804688	1.0923e-17	0.875224	2.35551e-10	NA	NA
KIF3A	1.5842e-12	6.9986e-10	7.06691	smultixcan	1.51448e-21	7.82282e-19	7.0982	Colon_Transverse	3.79611e-13	2.00368e-10	-7.26264	NA	NA	NA	1	1	1	0	3	0.699916	-7.07236	0.32954	-7.11895	-0.944918	7.20596	NA	NA	0.48398	1.5232e-12	0.362594	2.55467e-20	0.344701	5.76384e-13	NA	NA	0.82926	4.9232e-10	0.804688	1.0923e-17	0.875502	2.55918e-10	NA	NA
KIF3A	1.5842e-12	6.9986e-10	7.06691	smultixcan	1.51448e-21	7.82282e-19	7.0982	Esophagus_Gastroesophageal_Junction	4.15825e-13	1.85763e-10	-7.25031	NA	NA	NA	1	1	1	0	3	0.699916	-7.07236	0.32954	-7.11895	-1.08404	7.16251	NA	NA	0.48398	1.5232e-12	0.362594	2.55467e-20	0.278346	7.92142e-13	NA	NA	0.82926	4.9232e-10	0.804688	1.0923e-17	0.841468	2.72371e-10	NA	NA
KIF3A	1.5842e-12	6.9986e-10	7.06691	smultixcan	1.51448e-21	7.82282e-19	7.0982	Esophagus_Muscularis	4.15825e-13	2.00352e-10	-7.25031	NA	NA	NA	1	1	1	0	3	0.699916	-7.07236	0.32954	-7.11895	-1.08404	7.16251	NA	NA	0.48398	1.5232e-12	0.362594	2.55467e-20	0.278346	7.92142e-13	NA	NA	0.82926	4.9232e-10	0.804688	1.0923e-17	0.845308	2.81008e-10	NA	NA
KIF3A	1.5842e-12	6.9986e-10	7.06691	smultixcan	1.51448e-21	7.82282e-19	7.0982	Heart_Atrial_Appendage	3.79611e-13	1.7614e-10	-7.26264	NA	NA	NA	1	1	1	0	3	0.699916	-7.07236	0.32954	-7.11895	-0.944918	7.20596	NA	NA	0.48398	1.5232e-12	0.362594	2.55467e-20	0.344701	5.76384e-13	NA	NA	0.82926	4.9232e-10	0.804688	1.0923e-17	0.869524	2.35939e-10	NA	NA
KIF3A	1.5842e-12	6.9986e-10	7.06691	smultixcan	1.51448e-21	7.82282e-19	7.0982	Heart_Left_Ventricle	4.01524e-16	2.39283e-13	8.1381	NA	NA	NA	1	1	1	0	3	0.699916	-7.07236	0.32954	-7.11895	1.04735	-8.07049	NA	NA	0.48398	1.5232e-12	0.362594	2.55467e-20	0.294937	7.00189e-16	NA	NA	0.82926	4.9232e-10	0.804688	1.0923e-17	0.85346	3.42854e-13	NA	NA
KIF3A	1.5842e-12	6.9986e-10	7.06691	smultixcan	1.51448e-21	7.82282e-19	7.0982	Lung	4.15825e-13	1.64374e-10	-7.25031	NA	NA	NA	1	1	1	0	3	0.699916	-7.07236	0.32954	-7.11895	-1.08404	7.16251	NA	NA	0.48398	1.5232e-12	0.362594	2.55467e-20	0.278346	7.92142e-13	NA	NA	0.82926	4.9232e-10	0.804688	1.0923e-17	0.831166	2.85026e-10	NA	NA
KIF3A	1.5842e-12	6.9986e-10	7.06691	smultixcan	1.51448e-21	7.82282e-19	7.0982	Minor_Salivary_Gland	4.15825e-13	2.2722e-10	-7.25031	NA	NA	NA	1	1	1	0	3	0.699916	-7.07236	0.32954	-7.11895	-1.01973	7.17585	NA	NA	0.48398	1.5232e-12	0.362594	2.55467e-20	0.307855	7.18581e-13	NA	NA	0.82926	4.9232e-10	0.804688	1.0923e-17	0.856395	3.24334e-10	NA	NA
KIF3A	1.5842e-12	6.9986e-10	7.06691	smultixcan	1.51448e-21	7.82282e-19	7.0982	Muscle_Skeletal	4.15825e-13	1.86856e-10	-7.25031	NA	NA	NA	1	1	1	0	3	0.699916	-7.07236	0.32954	-7.11895	-1.08404	7.16251	NA	NA	0.48398	1.5232e-12	0.362594	2.55467e-20	0.278346	7.92142e-13	NA	NA	0.82926	4.9232e-10	0.804688	1.0923e-17	0.84042	3.04303e-10	NA	NA
KIF3A	1.5842e-12	6.9986e-10	7.06691	smultixcan	1.51448e-21	7.82282e-19	7.0982	Nerve_Tibial	4.15825e-13	1.77341e-10	-7.25031	NA	NA	NA	1	1	1	0	3	0.699916	-7.07236	0.32954	-7.11895	-1.08404	7.16251	NA	NA	0.48398	1.5232e-12	0.362594	2.55467e-20	0.278346	7.92142e-13	NA	NA	0.82926	4.9232e-10	0.804688	1.0923e-17	0.839741	2.90636e-10	NA	NA
KIF3A	1.5842e-12	6.9986e-10	7.06691	smultixcan	1.51448e-21	7.82282e-19	7.0982	Ovary	4.15825e-13	2.46745e-10	-7.25031	NA	NA	NA	1	1	1	0	3	0.699916	-7.07236	0.32954	-7.11895	-1.08404	7.16251	NA	NA	0.48398	1.5232e-12	0.362594	2.55467e-20	0.278346	7.92142e-13	NA	NA	0.82926	4.9232e-10	0.804688	1.0923e-17	0.843153	3.27175e-10	NA	NA
KIF3A	1.5842e-12	6.9986e-10	7.06691	smultixcan	1.51448e-21	7.82282e-19	7.0982	Pituitary	4.15825e-13	1.9424e-10	-7.25031	NA	NA	NA	1	1	1	0	3	0.699916	-7.07236	0.32954	-7.11895	-1.01973	7.17585	NA	NA	0.48398	1.5232e-12	0.362594	2.55467e-20	0.307855	7.18581e-13	NA	NA	0.82926	4.9232e-10	0.804688	1.0923e-17	0.861004	2.79703e-10	NA	NA
KIF3A	1.5842e-12	6.9986e-10	7.06691	smultixcan	1.51448e-21	7.82282e-19	7.0982	Prostate	3.98214e-14	2.14719e-11	-7.56158	NA	NA	NA	1	1	1	0	3	0.699916	-7.07236	0.32954	-7.11895	-1.18411	7.47826	NA	NA	0.48398	1.5232e-12	0.362594	2.55467e-20	0.23637	7.53152e-14	NA	NA	0.82926	4.9232e-10	0.804688	1.0923e-17	0.825252	3.32975e-11	NA	NA
KIF3A	1.5842e-12	6.9986e-10	7.06691	smultixcan	1.51448e-21	7.82282e-19	7.0982	Skin_Not_Sun_Exposed_Suprapubic	4.15825e-13	2.35382e-10	-7.25031	NA	NA	NA	1	1	1	0	3	0.699916	-7.07236	0.32954	-7.11895	-1.08404	7.16251	NA	NA	0.48398	1.5232e-12	0.362594	2.55467e-20	0.278346	7.92142e-13	NA	NA	0.82926	4.9232e-10	0.804688	1.0923e-17	0.847878	3.1909e-10	NA	NA
KIF3A	1.5842e-12	6.9986e-10	7.06691	smultixcan	1.51448e-21	7.82282e-19	7.0982	Skin_Sun_Exposed_Lower_leg	3.79611e-13	1.76829e-10	-7.26264	NA	NA	NA	1	1	1	0	3	0.699916	-7.07236	0.32954	-7.11895	-0.944918	7.20596	NA	NA	0.48398	1.5232e-12	0.362594	2.55467e-20	0.344701	5.76384e-13	NA	NA	0.82926	4.9232e-10	0.804688	1.0923e-17	0.873756	2.37161e-10	NA	NA
KIF3A	1.5842e-12	6.9986e-10	7.06691	smultixcan	1.51448e-21	7.82282e-19	7.0982	Small_Intestine_Terminal_Ileum	3.79611e-13	2.02858e-10	-7.26264	NA	NA	NA	1	1	1	0	3	0.699916	-7.07236	0.32954	-7.11895	-0.944918	7.20596	NA	NA	0.48398	1.5232e-12	0.362594	2.55467e-20	0.344701	5.76384e-13	NA	NA	0.82926	4.9232e-10	0.804688	1.0923e-17	0.876809	2.44931e-10	NA	NA
KIF3A	1.5842e-12	6.9986e-10	7.06691	smultixcan	1.51448e-21	7.82282e-19	7.0982	Spleen	3.79611e-13	1.81735e-10	-7.26264	NA	NA	NA	1	1	1	0	3	0.699916	-7.07236	0.32954	-7.11895	-0.944918	7.20596	NA	NA	0.48398	1.5232e-12	0.362594	2.55467e-20	0.344701	5.76384e-13	NA	NA	0.82926	4.9232e-10	0.804688	1.0923e-17	0.865128	2.25208e-10	NA	NA
KIF3A	1.5842e-12	6.9986e-10	7.06691	smultixcan	1.51448e-21	7.82282e-19	7.0982	Stomach	4.15825e-13	2.21408e-10	-7.25031	NA	NA	NA	1	1	1	0	3	0.699916	-7.07236	0.32954	-7.11895	-1.01973	7.17585	NA	NA	0.48398	1.5232e-12	0.362594	2.55467e-20	0.307855	7.18581e-13	NA	NA	0.82926	4.9232e-10	0.804688	1.0923e-17	0.863831	3.45905e-10	NA	NA
KIF3A	1.5842e-12	6.9986e-10	7.06691	smultixcan	1.51448e-21	7.82282e-19	7.0982	Testis	4.15825e-13	2.39728e-10	7.25031	NA	NA	NA	1	1	1	0	3	0.699916	-7.07236	0.32954	-7.11895	1.01973	-7.17585	NA	NA	0.48398	1.5232e-12	0.362594	2.55467e-20	0.307855	7.18581e-13	NA	NA	0.82926	4.9232e-10	0.804688	1.0923e-17	0.866493	3.1617e-10	NA	NA
KIF3A	1.5842e-12	6.9986e-10	7.06691	smultixcan	1.51448e-21	7.82282e-19	7.0982	Thyroid	4.15825e-13	1.86147e-10	-7.25031	NA	NA	NA	1	1	1	0	3	0.699916	-7.07236	0.32954	-7.11895	-1.08404	7.16251	NA	NA	0.48398	1.5232e-12	0.362594	2.55467e-20	0.278346	7.92142e-13	NA	NA	0.82926	4.9232e-10	0.804688	1.0923e-17	0.838817	3.0441e-10	NA	NA
KIF3A	1.5842e-12	6.9986e-10	7.06691	smultixcan	1.51448e-21	7.82282e-19	7.0982	Uterus	4.15825e-13	2.043e-10	-7.25031	NA	NA	NA	1	1	1	0	3	0.699916	-7.07236	0.32954	-7.11895	-1.08404	7.16251	NA	NA	0.48398	1.5232e-12	0.362594	2.55467e-20	0.278346	7.92142e-13	NA	NA	0.82926	4.9232e-10	0.804688	1.0923e-17	0.839675	3.08986e-10	NA	NA
KIF3A	1.5842e-12	6.9986e-10	7.06691	smultixcan	1.51448e-21	7.82282e-19	7.0982	Vagina	1.12178e-12	5.59149e-10	-7.11467	NA	NA	NA	1	1	1	0	3	0.699916	-7.07236	0.32954	-7.11895	-1.17207	7.02012	NA	NA	0.48398	1.5232e-12	0.362594	2.55467e-20	0.241168	2.21678e-12	NA	NA	0.82926	4.9232e-10	0.804688	1.0923e-17	0.825008	9.57647e-10	NA	NA
KIF3A	1.5842e-12	6.9986e-10	7.06691	smultixcan	1.51448e-21	7.82282e-19	7.0982	smultixcan	7.96101e-14	3.61144e-11	7.4476	NA	NA	NA	1	1	1	0	3	0.699916	-7.07236	0.32954	-7.11895	1.02587	-7.37466	NA	NA	0.48398	1.5232e-12	0.362594	2.55467e-20	0.303353	1.38492e-13	NA	NA	0.82926	4.9232e-10	0.804688	1.0923e-17	0.841507	5.79081e-11	NA	NA
TEF	1.7572e-12	7.57353e-10	-7.05251	Skin_Sun_Exposed_Lower_leg	1.05692e-08	2.27079e-06	-5.72133	Adipose_Visceral_Omentum	1.6021e-12	6.37357e-10	7.06535	NA	NA	NA	1	1	1	0	3	-0.531359	-6.93071	0.167828	5.95251	0.590011	-7.07196	NA	NA	0.59517	4.1874e-12	0.866719	2.64061e-09	0.555183	1.52765e-12	NA	NA	0.860629	1.22245e-09	0.981932	6.19015e-07	0.926677	5.55159e-10	NA	NA
TEF	1.7572e-12	7.57353e-10	-7.05251	Skin_Sun_Exposed_Lower_leg	1.05692e-08	2.27079e-06	-5.72133	Artery_Aorta	1.6021e-12	5.96613e-10	7.06535	NA	NA	NA	1	1	1	0	3	-0.531359	-6.93071	0.167828	5.95251	0.590011	-7.07196	NA	NA	0.59517	4.1874e-12	0.866719	2.64061e-09	0.555183	1.52765e-12	NA	NA	0.860629	1.22245e-09	0.981932	6.19015e-07	0.932786	5.74739e-10	NA	NA
TEF	1.7572e-12	7.57353e-10	-7.05251	Skin_Sun_Exposed_Lower_leg	1.05692e-08	2.27079e-06	-5.72133	Artery_Coronary	1.6021e-12	6.7774e-10	7.06535	NA	NA	NA	1	1	1	0	3	-0.531359	-6.93071	0.167828	5.95251	0.590011	-7.07196	NA	NA	0.59517	4.1874e-12	0.866719	2.64061e-09	0.555183	1.52765e-12	NA	NA	0.860629	1.22245e-09	0.981932	6.19015e-07	0.925585	6.21813e-10	NA	NA
TEF	1.7572e-12	7.57353e-10	-7.05251	Skin_Sun_Exposed_Lower_leg	1.05692e-08	2.27079e-06	-5.72133	Esophagus_Gastroesophageal_Junction	1.6021e-12	6.04826e-10	7.06535	NA	NA	NA	1	1	1	0	3	-0.531359	-6.93071	0.167828	5.95251	0.590011	-7.07196	NA	NA	0.59517	4.1874e-12	0.866719	2.64061e-09	0.555183	1.52765e-12	NA	NA	0.860629	1.22245e-09	0.981932	6.19015e-07	0.934191	5.09023e-10	NA	NA
TEF	1.7572e-12	7.57353e-10	-7.05251	Skin_Sun_Exposed_Lower_leg	1.05692e-08	2.27079e-06	-5.72133	Nerve_Tibial	1.6021e-12	5.70724e-10	7.06535	NA	NA	NA	1	1	1	0	3	-0.531359	-6.93071	0.167828	5.95251	0.590011	-7.07196	NA	NA	0.59517	4.1874e-12	0.866719	2.64061e-09	0.555183	1.52765e-12	NA	NA	0.860629	1.22245e-09	0.981932	6.19015e-07	0.932491	5.38727e-10	NA	NA
TEF	1.7572e-12	7.57353e-10	-7.05251	Skin_Sun_Exposed_Lower_leg	1.05692e-08	2.27079e-06	-5.72133	Skin_Sun_Exposed_Lower_leg	6.50791e-12	2.27362e-09	-6.86806	NA	NA	NA	1	1	1	0	3	-0.531359	-6.93071	0.167828	5.95251	-0.339033	6.90688	NA	NA	0.59517	4.1874e-12	0.866719	2.64061e-09	0.734585	4.95442e-12	NA	NA	0.860629	1.22245e-09	0.981932	6.19015e-07	0.965139	1.67694e-09	NA	NA
TEF	1.7572e-12	7.57353e-10	-7.05251	Skin_Sun_Exposed_Lower_leg	1.05692e-08	2.27079e-06	-5.72133	Testis	1.6021e-12	8.0048e-10	7.06535	NA	NA	NA	1	1	1	0	3	-0.531359	-6.93071	0.167828	5.95251	0.590011	-7.07196	NA	NA	0.59517	4.1874e-12	0.866719	2.64061e-09	0.555183	1.52765e-12	NA	NA	0.860629	1.22245e-09	0.981932	6.19015e-07	0.936407	6.31418e-10	NA	NA
TEF	1.7572e-12	7.57353e-10	-7.05251	Skin_Sun_Exposed_Lower_leg	1.05692e-08	2.27079e-06	-5.72133	smultixcan	6.50791e-12	2.2465e-09	-6.86806	NA	NA	NA	1	1	1	0	3	-0.531359	-6.93071	0.167828	5.95251	-0.339033	6.90688	NA	NA	0.59517	4.1874e-12	0.866719	2.64061e-09	0.734585	4.95442e-12	NA	NA	0.860629	1.22245e-09	0.981932	6.19015e-07	0.960034	1.67028e-09	NA	NA
TEF	1.7572e-12	7.57353e-10	-7.05251	smultixcan	6.27717e-08	5.6811e-06	-3.53801	Adipose_Visceral_Omentum	1.6021e-12	6.37357e-10	7.06535	NA	NA	NA	1	1	1	0	3	-0.531359	-6.93071	-0.441934	3.65791	0.590011	-7.07196	NA	NA	0.59517	4.1874e-12	0.572783	1.64941e-08	0.555183	1.52765e-12	NA	NA	0.860629	1.22245e-09	0.886454	1.59854e-06	0.926677	5.55159e-10	NA	NA
TEF	1.7572e-12	7.57353e-10	-7.05251	smultixcan	6.27717e-08	5.6811e-06	-3.53801	Artery_Aorta	1.6021e-12	5.96613e-10	7.06535	NA	NA	NA	1	1	1	0	3	-0.531359	-6.93071	-0.441934	3.65791	0.590011	-7.07196	NA	NA	0.59517	4.1874e-12	0.572783	1.64941e-08	0.555183	1.52765e-12	NA	NA	0.860629	1.22245e-09	0.886454	1.59854e-06	0.932786	5.74739e-10	NA	NA
TEF	1.7572e-12	7.57353e-10	-7.05251	smultixcan	6.27717e-08	5.6811e-06	-3.53801	Artery_Coronary	1.6021e-12	6.7774e-10	7.06535	NA	NA	NA	1	1	1	0	3	-0.531359	-6.93071	-0.441934	3.65791	0.590011	-7.07196	NA	NA	0.59517	4.1874e-12	0.572783	1.64941e-08	0.555183	1.52765e-12	NA	NA	0.860629	1.22245e-09	0.886454	1.59854e-06	0.925585	6.21813e-10	NA	NA
TEF	1.7572e-12	7.57353e-10	-7.05251	smultixcan	6.27717e-08	5.6811e-06	-3.53801	Esophagus_Gastroesophageal_Junction	1.6021e-12	6.04826e-10	7.06535	NA	NA	NA	1	1	1	0	3	-0.531359	-6.93071	-0.441934	3.65791	0.590011	-7.07196	NA	NA	0.59517	4.1874e-12	0.572783	1.64941e-08	0.555183	1.52765e-12	NA	NA	0.860629	1.22245e-09	0.886454	1.59854e-06	0.934191	5.09023e-10	NA	NA
TEF	1.7572e-12	7.57353e-10	-7.05251	smultixcan	6.27717e-08	5.6811e-06	-3.53801	Nerve_Tibial	1.6021e-12	5.70724e-10	7.06535	NA	NA	NA	1	1	1	0	3	-0.531359	-6.93071	-0.441934	3.65791	0.590011	-7.07196	NA	NA	0.59517	4.1874e-12	0.572783	1.64941e-08	0.555183	1.52765e-12	NA	NA	0.860629	1.22245e-09	0.886454	1.59854e-06	0.932491	5.38727e-10	NA	NA
TEF	1.7572e-12	7.57353e-10	-7.05251	smultixcan	6.27717e-08	5.6811e-06	-3.53801	Skin_Sun_Exposed_Lower_leg	6.50791e-12	2.27362e-09	-6.86806	NA	NA	NA	1	1	1	0	3	-0.531359	-6.93071	-0.441934	3.65791	-0.339033	6.90688	NA	NA	0.59517	4.1874e-12	0.572783	1.64941e-08	0.734585	4.95442e-12	NA	NA	0.860629	1.22245e-09	0.886454	1.59854e-06	0.965139	1.67694e-09	NA	NA
TEF	1.7572e-12	7.57353e-10	-7.05251	smultixcan	6.27717e-08	5.6811e-06	-3.53801	Testis	1.6021e-12	8.0048e-10	7.06535	NA	NA	NA	1	1	1	0	3	-0.531359	-6.93071	-0.441934	3.65791	0.590011	-7.07196	NA	NA	0.59517	4.1874e-12	0.572783	1.64941e-08	0.555183	1.52765e-12	NA	NA	0.860629	1.22245e-09	0.886454	1.59854e-06	0.936407	6.31418e-10	NA	NA
TEF	1.7572e-12	7.57353e-10	-7.05251	smultixcan	6.27717e-08	5.6811e-06	-3.53801	smultixcan	6.50791e-12	2.2465e-09	-6.86806	NA	NA	NA	1	1	1	0	3	-0.531359	-6.93071	-0.441934	3.65791	-0.339033	6.90688	NA	NA	0.59517	4.1874e-12	0.572783	1.64941e-08	0.734585	4.95442e-12	NA	NA	0.860629	1.22245e-09	0.886454	1.59854e-06	0.960034	1.67028e-09	NA	NA
STAT5A	2.9464e-12	1.23966e-09	-6.98026	Adrenal_Gland	8.42819e-12	3.36847e-09	6.83107	Adipose_Subcutaneous	6.3933e-06	0.00057574	4.51295	NA	NA	NA	1	1	1	0	3	0.980762	-6.95058	0.436955	-6.85167	0.0162014	-4.58243	NA	NA	0.32671	3.6378e-12	0.662144	7.29953e-12	0.987074	4.596e-06	NA	NA	0.769257	1.07941e-09	0.960604	3.14475e-09	0.99823	0.00038485	NA	NA
STAT5A	2.9464e-12	1.23966e-09	-6.98026	Adrenal_Gland	8.42819e-12	3.36847e-09	6.83107	Adipose_Visceral_Omentum	9.37841e-13	4.08631e-10	-7.13933	NA	NA	NA	1	1	1	0	3	0.980762	-6.95058	0.436955	-6.85167	-0.218219	7.20435	NA	NA	0.32671	3.6378e-12	0.662144	7.29953e-12	0.827258	5.83208e-13	NA	NA	0.769257	1.07941e-09	0.960604	3.14475e-09	0.974656	2.38107e-10	NA	NA
STAT5A	2.9464e-12	1.23966e-09	-6.98026	Adrenal_Gland	8.42819e-12	3.36847e-09	6.83107	Artery_Aorta	6.3933e-06	0.00053834	4.51295	NA	NA	NA	1	1	1	0	3	0.980762	-6.95058	0.436955	-6.85167	0.0162014	-4.58243	NA	NA	0.32671	3.6378e-12	0.662144	7.29953e-12	0.987074	4.596e-06	NA	NA	0.769257	1.07941e-09	0.960604	3.14475e-09	0.998497	0.000360234	NA	NA
STAT5A	2.9464e-12	1.23966e-09	-6.98026	Adrenal_Gland	8.42819e-12	3.36847e-09	6.83107	Artery_Coronary	2.39857e-05	0.00185575	-4.22414	NA	NA	NA	1	1	1	0	3	0.980762	-6.95058	0.436955	-6.85167	1.22882	4.50682	NA	NA	0.32671	3.6378e-12	0.662144	7.29953e-12	0.219138	6.58058e-06	NA	NA	0.769257	1.07941e-09	0.960604	3.14475e-09	0.798921	0.000545501	NA	NA
STAT5A	2.9464e-12	1.23966e-09	-6.98026	Adrenal_Gland	8.42819e-12	3.36847e-09	6.83107	Artery_Tibial	1.40978e-06	0.000144375	4.82362	NA	NA	NA	1	1	1	0	3	0.980762	-6.95058	0.436955	-6.85167	-0.612417	-5.00189	NA	NA	0.32671	3.6378e-12	0.662144	7.29953e-12	0.540262	5.67705e-07	NA	NA	0.769257	1.07941e-09	0.960604	3.14475e-09	0.92764	6.07482e-05	NA	NA
STAT5A	2.9464e-12	1.23966e-09	-6.98026	Adrenal_Gland	8.42819e-12	3.36847e-09	6.83107	Brain_Cerebellum	6.3933e-06	0.000579324	4.51295	NA	NA	NA	1	1	1	0	3	0.980762	-6.95058	0.436955	-6.85167	0.0162014	-4.58243	NA	NA	0.32671	3.6378e-12	0.662144	7.29953e-12	0.987074	4.596e-06	NA	NA	0.769257	1.07941e-09	0.960604	3.14475e-09	0.99983	0.0003772	NA	NA
STAT5A	2.9464e-12	1.23966e-09	-6.98026	Adrenal_Gland	8.42819e-12	3.36847e-09	6.83107	Brain_Putamen_basal_ganglia	1.16716e-06	0.000159239	4.86113	NA	NA	NA	1	1	1	0	3	0.980762	-6.95058	0.436955	-6.85167	-0.438027	-5.00937	NA	NA	0.32671	3.6378e-12	0.662144	7.29953e-12	0.661366	5.46093e-07	NA	NA	0.769257	1.07941e-09	0.960604	3.14475e-09	0.950712	7.14417e-05	NA	NA
STAT5A	2.9464e-12	1.23966e-09	-6.98026	Adrenal_Gland	8.42819e-12	3.36847e-09	6.83107	Brain_Substantia_nigra	6.3933e-06	0.000790318	4.51295	NA	NA	NA	1	1	1	0	3	0.980762	-6.95058	0.436955	-6.85167	0.0162014	-4.58243	NA	NA	0.32671	3.6378e-12	0.662144	7.29953e-12	0.987074	4.596e-06	NA	NA	0.769257	1.07941e-09	0.960604	3.14475e-09	0.998399	0.00052851	NA	NA
STAT5A	2.9464e-12	1.23966e-09	-6.98026	Adrenal_Gland	8.42819e-12	3.36847e-09	6.83107	Breast_Mammary_Tissue	6.3933e-06	0.00056959	4.51295	NA	NA	NA	1	1	1	0	3	0.980762	-6.95058	0.436955	-6.85167	0.0162014	-4.58243	NA	NA	0.32671	3.6378e-12	0.662144	7.29953e-12	0.987074	4.596e-06	NA	NA	0.769257	1.07941e-09	0.960604	3.14475e-09	0.998489	0.000374999	NA	NA
STAT5A	2.9464e-12	1.23966e-09	-6.98026	Adrenal_Gland	8.42819e-12	3.36847e-09	6.83107	Cells_Cultured_fibroblasts	6.3933e-06	0.000584722	4.51295	NA	NA	NA	1	1	1	0	3	0.980762	-6.95058	0.436955	-6.85167	0.0162014	-4.58243	NA	NA	0.32671	3.6378e-12	0.662144	7.29953e-12	0.987074	4.596e-06	NA	NA	0.769257	1.07941e-09	0.960604	3.14475e-09	0.998889	0.000370723	NA	NA
STAT5A	2.9464e-12	1.23966e-09	-6.98026	Adrenal_Gland	8.42819e-12	3.36847e-09	6.83107	Cells_EBV-transformed_lymphocytes	2.39857e-05	0.00147149	-4.22414	NA	NA	NA	1	1	1	0	3	0.980762	-6.95058	0.436955	-6.85167	1.22447	4.50682	NA	NA	0.32671	3.6378e-12	0.662144	7.29953e-12	0.220776	6.58058e-06	NA	NA	0.769257	1.07941e-09	0.960604	3.14475e-09	0.804056	0.000439193	NA	NA
STAT5A	2.9464e-12	1.23966e-09	-6.98026	Adrenal_Gland	8.42819e-12	3.36847e-09	6.83107	Colon_Sigmoid	9.37841e-13	3.90661e-10	-7.13933	NA	NA	NA	1	1	1	0	3	0.980762	-6.95058	0.436955	-6.85167	-0.218219	7.20435	NA	NA	0.32671	3.6378e-12	0.662144	7.29953e-12	0.827258	5.83208e-13	NA	NA	0.769257	1.07941e-09	0.960604	3.14475e-09	0.977353	2.35551e-10	NA	NA
STAT5A	2.9464e-12	1.23966e-09	-6.98026	Adrenal_Gland	8.42819e-12	3.36847e-09	6.83107	Colon_Transverse	9.37841e-13	4.50817e-10	-7.13933	NA	NA	NA	1	1	1	0	3	0.980762	-6.95058	0.436955	-6.85167	-0.218219	7.20435	NA	NA	0.32671	3.6378e-12	0.662144	7.29953e-12	0.827258	5.83208e-13	NA	NA	0.769257	1.07941e-09	0.960604	3.14475e-09	0.978839	2.55918e-10	NA	NA
STAT5A	2.9464e-12	1.23966e-09	-6.98026	Adrenal_Gland	8.42819e-12	3.36847e-09	6.83107	Esophagus_Gastroesophageal_Junction	6.3933e-06	0.000565564	4.51295	NA	NA	NA	1	1	1	0	3	0.980762	-6.95058	0.436955	-6.85167	0.0162014	-4.58243	NA	NA	0.32671	3.6378e-12	0.662144	7.29953e-12	0.987074	4.596e-06	NA	NA	0.769257	1.07941e-09	0.960604	3.14475e-09	0.99755	0.000366783	NA	NA
STAT5A	2.9464e-12	1.23966e-09	-6.98026	Adrenal_Gland	8.42819e-12	3.36847e-09	6.83107	Esophagus_Muscularis	9.37841e-13	4.14213e-10	-7.13933	NA	NA	NA	1	1	1	0	3	0.980762	-6.95058	0.436955	-6.85167	-0.218219	7.20435	NA	NA	0.32671	3.6378e-12	0.662144	7.29953e-12	0.827258	5.83208e-13	NA	NA	0.769257	1.07941e-09	0.960604	3.14475e-09	0.977614	2.29877e-10	NA	NA
STAT5A	2.9464e-12	1.23966e-09	-6.98026	Adrenal_Gland	8.42819e-12	3.36847e-09	6.83107	Heart_Atrial_Appendage	4.90765e-07	6.52441e-05	5.02989	NA	NA	NA	1	1	1	0	3	0.980762	-6.95058	0.436955	-6.85167	0.866485	-4.95176	NA	NA	0.32671	3.6378e-12	0.662144	7.29953e-12	0.386224	7.35445e-07	NA	NA	0.769257	1.07941e-09	0.960604	3.14475e-09	0.883941	8.23181e-05	NA	NA
STAT5A	2.9464e-12	1.23966e-09	-6.98026	Adrenal_Gland	8.42819e-12	3.36847e-09	6.83107	Heart_Left_Ventricle	5.08167e-07	6.87287e-05	5.0232	NA	NA	NA	1	1	1	0	3	0.980762	-6.95058	0.436955	-6.85167	0.548291	-5.0008	NA	NA	0.32671	3.6378e-12	0.662144	7.29953e-12	0.583492	5.70939e-07	NA	NA	0.769257	1.07941e-09	0.960604	3.14475e-09	0.946166	6.84354e-05	NA	NA
STAT5A	2.9464e-12	1.23966e-09	-6.98026	Adrenal_Gland	8.42819e-12	3.36847e-09	6.83107	Kidney_Cortex	7.35249e-07	9.93111e-05	4.95181	NA	NA	NA	1	1	1	0	3	0.980762	-6.95058	0.436955	-6.85167	-0.18718	-5.05738	NA	NA	0.32671	3.6378e-12	0.662144	7.29953e-12	0.851519	4.25064e-07	NA	NA	0.769257	1.07941e-09	0.960604	3.14475e-09	0.979638	6.24911e-05	NA	NA
STAT5A	2.9464e-12	1.23966e-09	-6.98026	Adrenal_Gland	8.42819e-12	3.36847e-09	6.83107	Liver	5.55252e-07	7.93408e-05	5.00617	NA	NA	NA	1	1	1	0	3	0.980762	-6.95058	0.436955	-6.85167	0.0978059	-5.06253	NA	NA	0.32671	3.6378e-12	0.662144	7.29953e-12	0.922086	4.13723e-07	NA	NA	0.769257	1.07941e-09	0.960604	3.14475e-09	0.99016	5.28569e-05	NA	NA
STAT5A	2.9464e-12	1.23966e-09	-6.98026	Adrenal_Gland	8.42819e-12	3.36847e-09	6.83107	Lung	6.3933e-06	0.000543653	4.51295	NA	NA	NA	1	1	1	0	3	0.980762	-6.95058	0.436955	-6.85167	0.0162014	-4.58243	NA	NA	0.32671	3.6378e-12	0.662144	7.29953e-12	0.987074	4.596e-06	NA	NA	0.769257	1.07941e-09	0.960604	3.14475e-09	0.999132	0.000376893	NA	NA
STAT5A	2.9464e-12	1.23966e-09	-6.98026	Adrenal_Gland	8.42819e-12	3.36847e-09	6.83107	Minor_Salivary_Gland	2.39857e-05	0.00166673	-4.22414	NA	NA	NA	1	1	1	0	3	0.980762	-6.95058	0.436955	-6.85167	1.1913	4.50682	NA	NA	0.32671	3.6378e-12	0.662144	7.29953e-12	0.233535	6.58058e-06	NA	NA	0.769257	1.07941e-09	0.960604	3.14475e-09	0.816208	0.000502763	NA	NA
STAT5A	2.9464e-12	1.23966e-09	-6.98026	Adrenal_Gland	8.42819e-12	3.36847e-09	6.83107	Muscle_Skeletal	6.34351e-07	7.61221e-05	4.98045	NA	NA	NA	1	1	1	0	3	0.980762	-6.95058	0.436955	-6.85167	0.699215	-4.93094	NA	NA	0.32671	3.6378e-12	0.662144	7.29953e-12	0.484418	8.18329e-07	NA	NA	0.769257	1.07941e-09	0.960604	3.14475e-09	0.918672	8.8289e-05	NA	NA
STAT5A	2.9464e-12	1.23966e-09	-6.98026	Adrenal_Gland	8.42819e-12	3.36847e-09	6.83107	Nerve_Tibial	6.12591e-07	7.33173e-05	4.9872	NA	NA	NA	1	1	1	0	3	0.980762	-6.95058	0.436955	-6.85167	0.796599	-4.92071	NA	NA	0.32671	3.6378e-12	0.662144	7.29953e-12	0.425684	8.62305e-07	NA	NA	0.769257	1.07941e-09	0.960604	3.14475e-09	0.89895	9.23938e-05	NA	NA
STAT5A	2.9464e-12	1.23966e-09	-6.98026	Adrenal_Gland	8.42819e-12	3.36847e-09	6.83107	Pancreas	6.3933e-06	0.000618123	4.51295	NA	NA	NA	1	1	1	0	3	0.980762	-6.95058	0.436955	-6.85167	0.0162014	-4.58243	NA	NA	0.32671	3.6378e-12	0.662144	7.29953e-12	0.987074	4.596e-06	NA	NA	0.769257	1.07941e-09	0.960604	3.14475e-09	0.999256	0.000404397	NA	NA
STAT5A	2.9464e-12	1.23966e-09	-6.98026	Adrenal_Gland	8.42819e-12	3.36847e-09	6.83107	Prostate	9.37841e-13	4.13126e-10	7.13933	NA	NA	NA	1	1	1	0	3	0.980762	-6.95058	0.436955	-6.85167	0.218219	-7.20435	NA	NA	0.32671	3.6378e-12	0.662144	7.29953e-12	0.827258	5.83208e-13	NA	NA	0.769257	1.07941e-09	0.960604	3.14475e-09	0.974174	2.38503e-10	NA	NA
STAT5A	2.9464e-12	1.23966e-09	-6.98026	Adrenal_Gland	8.42819e-12	3.36847e-09	6.83107	Small_Intestine_Terminal_Ileum	6.85881e-07	7.93852e-05	4.96532	NA	NA	NA	1	1	1	0	3	0.980762	-6.95058	0.436955	-6.85167	1.08076	-4.84866	NA	NA	0.32671	3.6378e-12	0.662144	7.29953e-12	0.279805	1.243e-06	NA	NA	0.769257	1.07941e-09	0.960604	3.14475e-09	0.852533	0.000124692	NA	NA
STAT5A	2.9464e-12	1.23966e-09	-6.98026	Adrenal_Gland	8.42819e-12	3.36847e-09	6.83107	Spleen	5.0383e-06	0.000449557	-4.56319	NA	NA	NA	1	1	1	0	3	0.980762	-6.95058	0.436955	-6.85167	0.939542	4.79502	NA	NA	0.32671	3.6378e-12	0.662144	7.29953e-12	0.347453	1.62657e-06	NA	NA	0.769257	1.07941e-09	0.960604	3.14475e-09	0.866287	0.000148232	NA	NA
STAT5A	2.9464e-12	1.23966e-09	-6.98026	Adrenal_Gland	8.42819e-12	3.36847e-09	6.83107	Stomach	6.3933e-06	0.000580551	4.51295	NA	NA	NA	1	1	1	0	3	0.980762	-6.95058	0.436955	-6.85167	0.0162014	-4.58243	NA	NA	0.32671	3.6378e-12	0.662144	7.29953e-12	0.987074	4.596e-06	NA	NA	0.769257	1.07941e-09	0.960604	3.14475e-09	0.998837	0.000395548	NA	NA
STAT5A	2.9464e-12	1.23966e-09	-6.98026	Adrenal_Gland	8.42819e-12	3.36847e-09	6.83107	Testis	5.38397e-07	7.54225e-05	5.0121	NA	NA	NA	1	1	1	0	3	0.980762	-6.95058	0.436955	-6.85167	0.554056	-4.98852	NA	NA	0.32671	3.6378e-12	0.662144	7.29953e-12	0.579541	6.08445e-07	NA	NA	0.769257	1.07941e-09	0.960604	3.14475e-09	0.944516	8.05732e-05	NA	NA
STAT5A	2.9464e-12	1.23966e-09	-6.98026	Adrenal_Gland	8.42819e-12	3.36847e-09	6.83107	Thyroid	3.52318e-06	0.000350034	-4.63769	NA	NA	NA	1	1	1	0	3	0.980762	-6.95058	0.436955	-6.85167	0.899293	4.86356	NA	NA	0.32671	3.6378e-12	0.662144	7.29953e-12	0.368497	1.15291e-06	NA	NA	0.769257	1.07941e-09	0.960604	3.14475e-09	0.877198	0.000114729	NA	NA
STAT5A	2.9464e-12	1.23966e-09	-6.98026	Adrenal_Gland	8.42819e-12	3.36847e-09	6.83107	Uterus	9.37841e-13	4.35175e-10	7.13933	NA	NA	NA	1	1	1	0	3	0.980762	-6.95058	0.436955	-6.85167	0.218219	-7.20435	NA	NA	0.32671	3.6378e-12	0.662144	7.29953e-12	0.827258	5.83208e-13	NA	NA	0.769257	1.07941e-09	0.960604	3.14475e-09	0.976184	2.46446e-10	NA	NA
STAT5A	2.9464e-12	1.23966e-09	-6.98026	Adrenal_Gland	8.42819e-12	3.36847e-09	6.83107	Whole_Blood	5.55252e-07	6.48705e-05	5.00617	NA	NA	NA	1	1	1	0	3	0.980762	-6.95058	0.436955	-6.85167	0.116751	-5.06122	NA	NA	0.32671	3.6378e-12	0.662144	7.29953e-12	0.907058	4.16591e-07	NA	NA	0.769257	1.07941e-09	0.960604	3.14475e-09	0.985692	4.45683e-05	NA	NA
STAT5A	2.9464e-12	1.23966e-09	-6.98026	Adrenal_Gland	8.42819e-12	3.36847e-09	6.83107	smultixcan	9.37841e-13	3.72675e-10	-2.37978	NA	NA	NA	1	1	1	0	3	0.980762	-6.95058	0.436955	-6.85167	0.0460376	1.82887	NA	NA	0.32671	3.6378e-12	0.662144	7.29953e-12	0.743247	3.8972e-12	NA	NA	0.769257	1.07941e-09	0.960604	3.14475e-09	0.962004	1.33284e-09	NA	NA
STAT5A	2.9464e-12	1.23966e-09	-6.98026	Brain_Cerebellum	5.55252e-07	0.000100824	5.00617	Adipose_Subcutaneous	6.3933e-06	0.00057574	4.51295	NA	NA	NA	1	1	1	0	3	0.980762	-6.95058	0.0978059	-5.06253	0.0162014	-4.58243	NA	NA	0.32671	3.6378e-12	0.922086	4.13723e-07	0.987074	4.596e-06	NA	NA	0.769257	1.07941e-09	0.994939	6.53378e-05	0.99823	0.00038485	NA	NA
STAT5A	2.9464e-12	1.23966e-09	-6.98026	Brain_Cerebellum	5.55252e-07	0.000100824	5.00617	Adipose_Visceral_Omentum	9.37841e-13	4.08631e-10	-7.13933	NA	NA	NA	1	1	1	0	3	0.980762	-6.95058	0.0978059	-5.06253	-0.218219	7.20435	NA	NA	0.32671	3.6378e-12	0.922086	4.13723e-07	0.827258	5.83208e-13	NA	NA	0.769257	1.07941e-09	0.994939	6.53378e-05	0.974656	2.38107e-10	NA	NA
STAT5A	2.9464e-12	1.23966e-09	-6.98026	Brain_Cerebellum	5.55252e-07	0.000100824	5.00617	Artery_Aorta	6.3933e-06	0.00053834	4.51295	NA	NA	NA	1	1	1	0	3	0.980762	-6.95058	0.0978059	-5.06253	0.0162014	-4.58243	NA	NA	0.32671	3.6378e-12	0.922086	4.13723e-07	0.987074	4.596e-06	NA	NA	0.769257	1.07941e-09	0.994939	6.53378e-05	0.998497	0.000360234	NA	NA
STAT5A	2.9464e-12	1.23966e-09	-6.98026	Brain_Cerebellum	5.55252e-07	0.000100824	5.00617	Artery_Coronary	2.39857e-05	0.00185575	-4.22414	NA	NA	NA	1	1	1	0	3	0.980762	-6.95058	0.0978059	-5.06253	1.22882	4.50682	NA	NA	0.32671	3.6378e-12	0.922086	4.13723e-07	0.219138	6.58058e-06	NA	NA	0.769257	1.07941e-09	0.994939	6.53378e-05	0.798921	0.000545501	NA	NA
STAT5A	2.9464e-12	1.23966e-09	-6.98026	Brain_Cerebellum	5.55252e-07	0.000100824	5.00617	Artery_Tibial	1.40978e-06	0.000144375	4.82362	NA	NA	NA	1	1	1	0	3	0.980762	-6.95058	0.0978059	-5.06253	-0.612417	-5.00189	NA	NA	0.32671	3.6378e-12	0.922086	4.13723e-07	0.540262	5.67705e-07	NA	NA	0.769257	1.07941e-09	0.994939	6.53378e-05	0.92764	6.07482e-05	NA	NA
STAT5A	2.9464e-12	1.23966e-09	-6.98026	Brain_Cerebellum	5.55252e-07	0.000100824	5.00617	Brain_Cerebellum	6.3933e-06	0.000579324	4.51295	NA	NA	NA	1	1	1	0	3	0.980762	-6.95058	0.0978059	-5.06253	0.0162014	-4.58243	NA	NA	0.32671	3.6378e-12	0.922086	4.13723e-07	0.987074	4.596e-06	NA	NA	0.769257	1.07941e-09	0.994939	6.53378e-05	0.99983	0.0003772	NA	NA
STAT5A	2.9464e-12	1.23966e-09	-6.98026	Brain_Cerebellum	5.55252e-07	0.000100824	5.00617	Brain_Putamen_basal_ganglia	1.16716e-06	0.000159239	4.86113	NA	NA	NA	1	1	1	0	3	0.980762	-6.95058	0.0978059	-5.06253	-0.438027	-5.00937	NA	NA	0.32671	3.6378e-12	0.922086	4.13723e-07	0.661366	5.46093e-07	NA	NA	0.769257	1.07941e-09	0.994939	6.53378e-05	0.950712	7.14417e-05	NA	NA
STAT5A	2.9464e-12	1.23966e-09	-6.98026	Brain_Cerebellum	5.55252e-07	0.000100824	5.00617	Brain_Substantia_nigra	6.3933e-06	0.000790318	4.51295	NA	NA	NA	1	1	1	0	3	0.980762	-6.95058	0.0978059	-5.06253	0.0162014	-4.58243	NA	NA	0.32671	3.6378e-12	0.922086	4.13723e-07	0.987074	4.596e-06	NA	NA	0.769257	1.07941e-09	0.994939	6.53378e-05	0.998399	0.00052851	NA	NA
STAT5A	2.9464e-12	1.23966e-09	-6.98026	Brain_Cerebellum	5.55252e-07	0.000100824	5.00617	Breast_Mammary_Tissue	6.3933e-06	0.00056959	4.51295	NA	NA	NA	1	1	1	0	3	0.980762	-6.95058	0.0978059	-5.06253	0.0162014	-4.58243	NA	NA	0.32671	3.6378e-12	0.922086	4.13723e-07	0.987074	4.596e-06	NA	NA	0.769257	1.07941e-09	0.994939	6.53378e-05	0.998489	0.000374999	NA	NA
STAT5A	2.9464e-12	1.23966e-09	-6.98026	Brain_Cerebellum	5.55252e-07	0.000100824	5.00617	Cells_Cultured_fibroblasts	6.3933e-06	0.000584722	4.51295	NA	NA	NA	1	1	1	0	3	0.980762	-6.95058	0.0978059	-5.06253	0.0162014	-4.58243	NA	NA	0.32671	3.6378e-12	0.922086	4.13723e-07	0.987074	4.596e-06	NA	NA	0.769257	1.07941e-09	0.994939	6.53378e-05	0.998889	0.000370723	NA	NA
STAT5A	2.9464e-12	1.23966e-09	-6.98026	Brain_Cerebellum	5.55252e-07	0.000100824	5.00617	Cells_EBV-transformed_lymphocytes	2.39857e-05	0.00147149	-4.22414	NA	NA	NA	1	1	1	0	3	0.980762	-6.95058	0.0978059	-5.06253	1.22447	4.50682	NA	NA	0.32671	3.6378e-12	0.922086	4.13723e-07	0.220776	6.58058e-06	NA	NA	0.769257	1.07941e-09	0.994939	6.53378e-05	0.804056	0.000439193	NA	NA
STAT5A	2.9464e-12	1.23966e-09	-6.98026	Brain_Cerebellum	5.55252e-07	0.000100824	5.00617	Colon_Sigmoid	9.37841e-13	3.90661e-10	-7.13933	NA	NA	NA	1	1	1	0	3	0.980762	-6.95058	0.0978059	-5.06253	-0.218219	7.20435	NA	NA	0.32671	3.6378e-12	0.922086	4.13723e-07	0.827258	5.83208e-13	NA	NA	0.769257	1.07941e-09	0.994939	6.53378e-05	0.977353	2.35551e-10	NA	NA
STAT5A	2.9464e-12	1.23966e-09	-6.98026	Brain_Cerebellum	5.55252e-07	0.000100824	5.00617	Colon_Transverse	9.37841e-13	4.50817e-10	-7.13933	NA	NA	NA	1	1	1	0	3	0.980762	-6.95058	0.0978059	-5.06253	-0.218219	7.20435	NA	NA	0.32671	3.6378e-12	0.922086	4.13723e-07	0.827258	5.83208e-13	NA	NA	0.769257	1.07941e-09	0.994939	6.53378e-05	0.978839	2.55918e-10	NA	NA
STAT5A	2.9464e-12	1.23966e-09	-6.98026	Brain_Cerebellum	5.55252e-07	0.000100824	5.00617	Esophagus_Gastroesophageal_Junction	6.3933e-06	0.000565564	4.51295	NA	NA	NA	1	1	1	0	3	0.980762	-6.95058	0.0978059	-5.06253	0.0162014	-4.58243	NA	NA	0.32671	3.6378e-12	0.922086	4.13723e-07	0.987074	4.596e-06	NA	NA	0.769257	1.07941e-09	0.994939	6.53378e-05	0.99755	0.000366783	NA	NA
STAT5A	2.9464e-12	1.23966e-09	-6.98026	Brain_Cerebellum	5.55252e-07	0.000100824	5.00617	Esophagus_Muscularis	9.37841e-13	4.14213e-10	-7.13933	NA	NA	NA	1	1	1	0	3	0.980762	-6.95058	0.0978059	-5.06253	-0.218219	7.20435	NA	NA	0.32671	3.6378e-12	0.922086	4.13723e-07	0.827258	5.83208e-13	NA	NA	0.769257	1.07941e-09	0.994939	6.53378e-05	0.977614	2.29877e-10	NA	NA
STAT5A	2.9464e-12	1.23966e-09	-6.98026	Brain_Cerebellum	5.55252e-07	0.000100824	5.00617	Heart_Atrial_Appendage	4.90765e-07	6.52441e-05	5.02989	NA	NA	NA	1	1	1	0	3	0.980762	-6.95058	0.0978059	-5.06253	0.866485	-4.95176	NA	NA	0.32671	3.6378e-12	0.922086	4.13723e-07	0.386224	7.35445e-07	NA	NA	0.769257	1.07941e-09	0.994939	6.53378e-05	0.883941	8.23181e-05	NA	NA
STAT5A	2.9464e-12	1.23966e-09	-6.98026	Brain_Cerebellum	5.55252e-07	0.000100824	5.00617	Heart_Left_Ventricle	5.08167e-07	6.87287e-05	5.0232	NA	NA	NA	1	1	1	0	3	0.980762	-6.95058	0.0978059	-5.06253	0.548291	-5.0008	NA	NA	0.32671	3.6378e-12	0.922086	4.13723e-07	0.583492	5.70939e-07	NA	NA	0.769257	1.07941e-09	0.994939	6.53378e-05	0.946166	6.84354e-05	NA	NA
STAT5A	2.9464e-12	1.23966e-09	-6.98026	Brain_Cerebellum	5.55252e-07	0.000100824	5.00617	Kidney_Cortex	7.35249e-07	9.93111e-05	4.95181	NA	NA	NA	1	1	1	0	3	0.980762	-6.95058	0.0978059	-5.06253	-0.18718	-5.05738	NA	NA	0.32671	3.6378e-12	0.922086	4.13723e-07	0.851519	4.25064e-07	NA	NA	0.769257	1.07941e-09	0.994939	6.53378e-05	0.979638	6.24911e-05	NA	NA
STAT5A	2.9464e-12	1.23966e-09	-6.98026	Brain_Cerebellum	5.55252e-07	0.000100824	5.00617	Liver	5.55252e-07	7.93408e-05	5.00617	NA	NA	NA	1	1	1	0	3	0.980762	-6.95058	0.0978059	-5.06253	0.0978059	-5.06253	NA	NA	0.32671	3.6378e-12	0.922086	4.13723e-07	0.922086	4.13723e-07	NA	NA	0.769257	1.07941e-09	0.994939	6.53378e-05	0.99016	5.28569e-05	NA	NA
STAT5A	2.9464e-12	1.23966e-09	-6.98026	Brain_Cerebellum	5.55252e-07	0.000100824	5.00617	Lung	6.3933e-06	0.000543653	4.51295	NA	NA	NA	1	1	1	0	3	0.980762	-6.95058	0.0978059	-5.06253	0.0162014	-4.58243	NA	NA	0.32671	3.6378e-12	0.922086	4.13723e-07	0.987074	4.596e-06	NA	NA	0.769257	1.07941e-09	0.994939	6.53378e-05	0.999132	0.000376893	NA	NA
STAT5A	2.9464e-12	1.23966e-09	-6.98026	Brain_Cerebellum	5.55252e-07	0.000100824	5.00617	Minor_Salivary_Gland	2.39857e-05	0.00166673	-4.22414	NA	NA	NA	1	1	1	0	3	0.980762	-6.95058	0.0978059	-5.06253	1.1913	4.50682	NA	NA	0.32671	3.6378e-12	0.922086	4.13723e-07	0.233535	6.58058e-06	NA	NA	0.769257	1.07941e-09	0.994939	6.53378e-05	0.816208	0.000502763	NA	NA
STAT5A	2.9464e-12	1.23966e-09	-6.98026	Brain_Cerebellum	5.55252e-07	0.000100824	5.00617	Muscle_Skeletal	6.34351e-07	7.61221e-05	4.98045	NA	NA	NA	1	1	1	0	3	0.980762	-6.95058	0.0978059	-5.06253	0.699215	-4.93094	NA	NA	0.32671	3.6378e-12	0.922086	4.13723e-07	0.484418	8.18329e-07	NA	NA	0.769257	1.07941e-09	0.994939	6.53378e-05	0.918672	8.8289e-05	NA	NA
STAT5A	2.9464e-12	1.23966e-09	-6.98026	Brain_Cerebellum	5.55252e-07	0.000100824	5.00617	Nerve_Tibial	6.12591e-07	7.33173e-05	4.9872	NA	NA	NA	1	1	1	0	3	0.980762	-6.95058	0.0978059	-5.06253	0.796599	-4.92071	NA	NA	0.32671	3.6378e-12	0.922086	4.13723e-07	0.425684	8.62305e-07	NA	NA	0.769257	1.07941e-09	0.994939	6.53378e-05	0.89895	9.23938e-05	NA	NA
STAT5A	2.9464e-12	1.23966e-09	-6.98026	Brain_Cerebellum	5.55252e-07	0.000100824	5.00617	Pancreas	6.3933e-06	0.000618123	4.51295	NA	NA	NA	1	1	1	0	3	0.980762	-6.95058	0.0978059	-5.06253	0.0162014	-4.58243	NA	NA	0.32671	3.6378e-12	0.922086	4.13723e-07	0.987074	4.596e-06	NA	NA	0.769257	1.07941e-09	0.994939	6.53378e-05	0.999256	0.000404397	NA	NA
STAT5A	2.9464e-12	1.23966e-09	-6.98026	Brain_Cerebellum	5.55252e-07	0.000100824	5.00617	Prostate	9.37841e-13	4.13126e-10	7.13933	NA	NA	NA	1	1	1	0	3	0.980762	-6.95058	0.0978059	-5.06253	0.218219	-7.20435	NA	NA	0.32671	3.6378e-12	0.922086	4.13723e-07	0.827258	5.83208e-13	NA	NA	0.769257	1.07941e-09	0.994939	6.53378e-05	0.974174	2.38503e-10	NA	NA
STAT5A	2.9464e-12	1.23966e-09	-6.98026	Brain_Cerebellum	5.55252e-07	0.000100824	5.00617	Small_Intestine_Terminal_Ileum	6.85881e-07	7.93852e-05	4.96532	NA	NA	NA	1	1	1	0	3	0.980762	-6.95058	0.0978059	-5.06253	1.08076	-4.84866	NA	NA	0.32671	3.6378e-12	0.922086	4.13723e-07	0.279805	1.243e-06	NA	NA	0.769257	1.07941e-09	0.994939	6.53378e-05	0.852533	0.000124692	NA	NA
STAT5A	2.9464e-12	1.23966e-09	-6.98026	Brain_Cerebellum	5.55252e-07	0.000100824	5.00617	Spleen	5.0383e-06	0.000449557	-4.56319	NA	NA	NA	1	1	1	0	3	0.980762	-6.95058	0.0978059	-5.06253	0.939542	4.79502	NA	NA	0.32671	3.6378e-12	0.922086	4.13723e-07	0.347453	1.62657e-06	NA	NA	0.769257	1.07941e-09	0.994939	6.53378e-05	0.866287	0.000148232	NA	NA
STAT5A	2.9464e-12	1.23966e-09	-6.98026	Brain_Cerebellum	5.55252e-07	0.000100824	5.00617	Stomach	6.3933e-06	0.000580551	4.51295	NA	NA	NA	1	1	1	0	3	0.980762	-6.95058	0.0978059	-5.06253	0.0162014	-4.58243	NA	NA	0.32671	3.6378e-12	0.922086	4.13723e-07	0.987074	4.596e-06	NA	NA	0.769257	1.07941e-09	0.994939	6.53378e-05	0.998837	0.000395548	NA	NA
STAT5A	2.9464e-12	1.23966e-09	-6.98026	Brain_Cerebellum	5.55252e-07	0.000100824	5.00617	Testis	5.38397e-07	7.54225e-05	5.0121	NA	NA	NA	1	1	1	0	3	0.980762	-6.95058	0.0978059	-5.06253	0.554056	-4.98852	NA	NA	0.32671	3.6378e-12	0.922086	4.13723e-07	0.579541	6.08445e-07	NA	NA	0.769257	1.07941e-09	0.994939	6.53378e-05	0.944516	8.05732e-05	NA	NA
STAT5A	2.9464e-12	1.23966e-09	-6.98026	Brain_Cerebellum	5.55252e-07	0.000100824	5.00617	Thyroid	3.52318e-06	0.000350034	-4.63769	NA	NA	NA	1	1	1	0	3	0.980762	-6.95058	0.0978059	-5.06253	0.899293	4.86356	NA	NA	0.32671	3.6378e-12	0.922086	4.13723e-07	0.368497	1.15291e-06	NA	NA	0.769257	1.07941e-09	0.994939	6.53378e-05	0.877198	0.000114729	NA	NA
STAT5A	2.9464e-12	1.23966e-09	-6.98026	Brain_Cerebellum	5.55252e-07	0.000100824	5.00617	Uterus	9.37841e-13	4.35175e-10	7.13933	NA	NA	NA	1	1	1	0	3	0.980762	-6.95058	0.0978059	-5.06253	0.218219	-7.20435	NA	NA	0.32671	3.6378e-12	0.922086	4.13723e-07	0.827258	5.83208e-13	NA	NA	0.769257	1.07941e-09	0.994939	6.53378e-05	0.976184	2.46446e-10	NA	NA
STAT5A	2.9464e-12	1.23966e-09	-6.98026	Brain_Cerebellum	5.55252e-07	0.000100824	5.00617	Whole_Blood	5.55252e-07	6.48705e-05	5.00617	NA	NA	NA	1	1	1	0	3	0.980762	-6.95058	0.0978059	-5.06253	0.116751	-5.06122	NA	NA	0.32671	3.6378e-12	0.922086	4.13723e-07	0.907058	4.16591e-07	NA	NA	0.769257	1.07941e-09	0.994939	6.53378e-05	0.985692	4.45683e-05	NA	NA
STAT5A	2.9464e-12	1.23966e-09	-6.98026	Brain_Cerebellum	5.55252e-07	0.000100824	5.00617	smultixcan	9.37841e-13	3.72675e-10	-2.37978	NA	NA	NA	1	1	1	0	3	0.980762	-6.95058	0.0978059	-5.06253	0.0460376	1.82887	NA	NA	0.32671	3.6378e-12	0.922086	4.13723e-07	0.743247	3.8972e-12	NA	NA	0.769257	1.07941e-09	0.994939	6.53378e-05	0.962004	1.33284e-09	NA	NA
STAT5A	2.9464e-12	1.23966e-09	-6.98026	Brain_Cortex	8.42819e-12	4.75537e-09	-6.83107	Adipose_Subcutaneous	6.3933e-06	0.00057574	4.51295	NA	NA	NA	1	1	1	0	3	0.980762	-6.95058	-0.436955	6.85167	0.0162014	-4.58243	NA	NA	0.32671	3.6378e-12	0.662144	7.29953e-12	0.987074	4.596e-06	NA	NA	0.769257	1.07941e-09	0.963955	3.20397e-09	0.99823	0.00038485	NA	NA
STAT5A	2.9464e-12	1.23966e-09	-6.98026	Brain_Cortex	8.42819e-12	4.75537e-09	-6.83107	Adipose_Visceral_Omentum	9.37841e-13	4.08631e-10	-7.13933	NA	NA	NA	1	1	1	0	3	0.980762	-6.95058	-0.436955	6.85167	-0.218219	7.20435	NA	NA	0.32671	3.6378e-12	0.662144	7.29953e-12	0.827258	5.83208e-13	NA	NA	0.769257	1.07941e-09	0.963955	3.20397e-09	0.974656	2.38107e-10	NA	NA
STAT5A	2.9464e-12	1.23966e-09	-6.98026	Brain_Cortex	8.42819e-12	4.75537e-09	-6.83107	Artery_Aorta	6.3933e-06	0.00053834	4.51295	NA	NA	NA	1	1	1	0	3	0.980762	-6.95058	-0.436955	6.85167	0.0162014	-4.58243	NA	NA	0.32671	3.6378e-12	0.662144	7.29953e-12	0.987074	4.596e-06	NA	NA	0.769257	1.07941e-09	0.963955	3.20397e-09	0.998497	0.000360234	NA	NA
STAT5A	2.9464e-12	1.23966e-09	-6.98026	Brain_Cortex	8.42819e-12	4.75537e-09	-6.83107	Artery_Coronary	2.39857e-05	0.00185575	-4.22414	NA	NA	NA	1	1	1	0	3	0.980762	-6.95058	-0.436955	6.85167	1.22882	4.50682	NA	NA	0.32671	3.6378e-12	0.662144	7.29953e-12	0.219138	6.58058e-06	NA	NA	0.769257	1.07941e-09	0.963955	3.20397e-09	0.798921	0.000545501	NA	NA
STAT5A	2.9464e-12	1.23966e-09	-6.98026	Brain_Cortex	8.42819e-12	4.75537e-09	-6.83107	Artery_Tibial	1.40978e-06	0.000144375	4.82362	NA	NA	NA	1	1	1	0	3	0.980762	-6.95058	-0.436955	6.85167	-0.612417	-5.00189	NA	NA	0.32671	3.6378e-12	0.662144	7.29953e-12	0.540262	5.67705e-07	NA	NA	0.769257	1.07941e-09	0.963955	3.20397e-09	0.92764	6.07482e-05	NA	NA
STAT5A	2.9464e-12	1.23966e-09	-6.98026	Brain_Cortex	8.42819e-12	4.75537e-09	-6.83107	Brain_Cerebellum	6.3933e-06	0.000579324	4.51295	NA	NA	NA	1	1	1	0	3	0.980762	-6.95058	-0.436955	6.85167	0.0162014	-4.58243	NA	NA	0.32671	3.6378e-12	0.662144	7.29953e-12	0.987074	4.596e-06	NA	NA	0.769257	1.07941e-09	0.963955	3.20397e-09	0.99983	0.0003772	NA	NA
STAT5A	2.9464e-12	1.23966e-09	-6.98026	Brain_Cortex	8.42819e-12	4.75537e-09	-6.83107	Brain_Putamen_basal_ganglia	1.16716e-06	0.000159239	4.86113	NA	NA	NA	1	1	1	0	3	0.980762	-6.95058	-0.436955	6.85167	-0.438027	-5.00937	NA	NA	0.32671	3.6378e-12	0.662144	7.29953e-12	0.661366	5.46093e-07	NA	NA	0.769257	1.07941e-09	0.963955	3.20397e-09	0.950712	7.14417e-05	NA	NA
STAT5A	2.9464e-12	1.23966e-09	-6.98026	Brain_Cortex	8.42819e-12	4.75537e-09	-6.83107	Brain_Substantia_nigra	6.3933e-06	0.000790318	4.51295	NA	NA	NA	1	1	1	0	3	0.980762	-6.95058	-0.436955	6.85167	0.0162014	-4.58243	NA	NA	0.32671	3.6378e-12	0.662144	7.29953e-12	0.987074	4.596e-06	NA	NA	0.769257	1.07941e-09	0.963955	3.20397e-09	0.998399	0.00052851	NA	NA
STAT5A	2.9464e-12	1.23966e-09	-6.98026	Brain_Cortex	8.42819e-12	4.75537e-09	-6.83107	Breast_Mammary_Tissue	6.3933e-06	0.00056959	4.51295	NA	NA	NA	1	1	1	0	3	0.980762	-6.95058	-0.436955	6.85167	0.0162014	-4.58243	NA	NA	0.32671	3.6378e-12	0.662144	7.29953e-12	0.987074	4.596e-06	NA	NA	0.769257	1.07941e-09	0.963955	3.20397e-09	0.998489	0.000374999	NA	NA
STAT5A	2.9464e-12	1.23966e-09	-6.98026	Brain_Cortex	8.42819e-12	4.75537e-09	-6.83107	Cells_Cultured_fibroblasts	6.3933e-06	0.000584722	4.51295	NA	NA	NA	1	1	1	0	3	0.980762	-6.95058	-0.436955	6.85167	0.0162014	-4.58243	NA	NA	0.32671	3.6378e-12	0.662144	7.29953e-12	0.987074	4.596e-06	NA	NA	0.769257	1.07941e-09	0.963955	3.20397e-09	0.998889	0.000370723	NA	NA
STAT5A	2.9464e-12	1.23966e-09	-6.98026	Brain_Cortex	8.42819e-12	4.75537e-09	-6.83107	Cells_EBV-transformed_lymphocytes	2.39857e-05	0.00147149	-4.22414	NA	NA	NA	1	1	1	0	3	0.980762	-6.95058	-0.436955	6.85167	1.22447	4.50682	NA	NA	0.32671	3.6378e-12	0.662144	7.29953e-12	0.220776	6.58058e-06	NA	NA	0.769257	1.07941e-09	0.963955	3.20397e-09	0.804056	0.000439193	NA	NA
STAT5A	2.9464e-12	1.23966e-09	-6.98026	Brain_Cortex	8.42819e-12	4.75537e-09	-6.83107	Colon_Sigmoid	9.37841e-13	3.90661e-10	-7.13933	NA	NA	NA	1	1	1	0	3	0.980762	-6.95058	-0.436955	6.85167	-0.218219	7.20435	NA	NA	0.32671	3.6378e-12	0.662144	7.29953e-12	0.827258	5.83208e-13	NA	NA	0.769257	1.07941e-09	0.963955	3.20397e-09	0.977353	2.35551e-10	NA	NA
STAT5A	2.9464e-12	1.23966e-09	-6.98026	Brain_Cortex	8.42819e-12	4.75537e-09	-6.83107	Colon_Transverse	9.37841e-13	4.50817e-10	-7.13933	NA	NA	NA	1	1	1	0	3	0.980762	-6.95058	-0.436955	6.85167	-0.218219	7.20435	NA	NA	0.32671	3.6378e-12	0.662144	7.29953e-12	0.827258	5.83208e-13	NA	NA	0.769257	1.07941e-09	0.963955	3.20397e-09	0.978839	2.55918e-10	NA	NA
STAT5A	2.9464e-12	1.23966e-09	-6.98026	Brain_Cortex	8.42819e-12	4.75537e-09	-6.83107	Esophagus_Gastroesophageal_Junction	6.3933e-06	0.000565564	4.51295	NA	NA	NA	1	1	1	0	3	0.980762	-6.95058	-0.436955	6.85167	0.0162014	-4.58243	NA	NA	0.32671	3.6378e-12	0.662144	7.29953e-12	0.987074	4.596e-06	NA	NA	0.769257	1.07941e-09	0.963955	3.20397e-09	0.99755	0.000366783	NA	NA
STAT5A	2.9464e-12	1.23966e-09	-6.98026	Brain_Cortex	8.42819e-12	4.75537e-09	-6.83107	Esophagus_Muscularis	9.37841e-13	4.14213e-10	-7.13933	NA	NA	NA	1	1	1	0	3	0.980762	-6.95058	-0.436955	6.85167	-0.218219	7.20435	NA	NA	0.32671	3.6378e-12	0.662144	7.29953e-12	0.827258	5.83208e-13	NA	NA	0.769257	1.07941e-09	0.963955	3.20397e-09	0.977614	2.29877e-10	NA	NA
STAT5A	2.9464e-12	1.23966e-09	-6.98026	Brain_Cortex	8.42819e-12	4.75537e-09	-6.83107	Heart_Atrial_Appendage	4.90765e-07	6.52441e-05	5.02989	NA	NA	NA	1	1	1	0	3	0.980762	-6.95058	-0.436955	6.85167	0.866485	-4.95176	NA	NA	0.32671	3.6378e-12	0.662144	7.29953e-12	0.386224	7.35445e-07	NA	NA	0.769257	1.07941e-09	0.963955	3.20397e-09	0.883941	8.23181e-05	NA	NA
STAT5A	2.9464e-12	1.23966e-09	-6.98026	Brain_Cortex	8.42819e-12	4.75537e-09	-6.83107	Heart_Left_Ventricle	5.08167e-07	6.87287e-05	5.0232	NA	NA	NA	1	1	1	0	3	0.980762	-6.95058	-0.436955	6.85167	0.548291	-5.0008	NA	NA	0.32671	3.6378e-12	0.662144	7.29953e-12	0.583492	5.70939e-07	NA	NA	0.769257	1.07941e-09	0.963955	3.20397e-09	0.946166	6.84354e-05	NA	NA
STAT5A	2.9464e-12	1.23966e-09	-6.98026	Brain_Cortex	8.42819e-12	4.75537e-09	-6.83107	Kidney_Cortex	7.35249e-07	9.93111e-05	4.95181	NA	NA	NA	1	1	1	0	3	0.980762	-6.95058	-0.436955	6.85167	-0.18718	-5.05738	NA	NA	0.32671	3.6378e-12	0.662144	7.29953e-12	0.851519	4.25064e-07	NA	NA	0.769257	1.07941e-09	0.963955	3.20397e-09	0.979638	6.24911e-05	NA	NA
STAT5A	2.9464e-12	1.23966e-09	-6.98026	Brain_Cortex	8.42819e-12	4.75537e-09	-6.83107	Liver	5.55252e-07	7.93408e-05	5.00617	NA	NA	NA	1	1	1	0	3	0.980762	-6.95058	-0.436955	6.85167	0.0978059	-5.06253	NA	NA	0.32671	3.6378e-12	0.662144	7.29953e-12	0.922086	4.13723e-07	NA	NA	0.769257	1.07941e-09	0.963955	3.20397e-09	0.99016	5.28569e-05	NA	NA
STAT5A	2.9464e-12	1.23966e-09	-6.98026	Brain_Cortex	8.42819e-12	4.75537e-09	-6.83107	Lung	6.3933e-06	0.000543653	4.51295	NA	NA	NA	1	1	1	0	3	0.980762	-6.95058	-0.436955	6.85167	0.0162014	-4.58243	NA	NA	0.32671	3.6378e-12	0.662144	7.29953e-12	0.987074	4.596e-06	NA	NA	0.769257	1.07941e-09	0.963955	3.20397e-09	0.999132	0.000376893	NA	NA
STAT5A	2.9464e-12	1.23966e-09	-6.98026	Brain_Cortex	8.42819e-12	4.75537e-09	-6.83107	Minor_Salivary_Gland	2.39857e-05	0.00166673	-4.22414	NA	NA	NA	1	1	1	0	3	0.980762	-6.95058	-0.436955	6.85167	1.1913	4.50682	NA	NA	0.32671	3.6378e-12	0.662144	7.29953e-12	0.233535	6.58058e-06	NA	NA	0.769257	1.07941e-09	0.963955	3.20397e-09	0.816208	0.000502763	NA	NA
STAT5A	2.9464e-12	1.23966e-09	-6.98026	Brain_Cortex	8.42819e-12	4.75537e-09	-6.83107	Muscle_Skeletal	6.34351e-07	7.61221e-05	4.98045	NA	NA	NA	1	1	1	0	3	0.980762	-6.95058	-0.436955	6.85167	0.699215	-4.93094	NA	NA	0.32671	3.6378e-12	0.662144	7.29953e-12	0.484418	8.18329e-07	NA	NA	0.769257	1.07941e-09	0.963955	3.20397e-09	0.918672	8.8289e-05	NA	NA
STAT5A	2.9464e-12	1.23966e-09	-6.98026	Brain_Cortex	8.42819e-12	4.75537e-09	-6.83107	Nerve_Tibial	6.12591e-07	7.33173e-05	4.9872	NA	NA	NA	1	1	1	0	3	0.980762	-6.95058	-0.436955	6.85167	0.796599	-4.92071	NA	NA	0.32671	3.6378e-12	0.662144	7.29953e-12	0.425684	8.62305e-07	NA	NA	0.769257	1.07941e-09	0.963955	3.20397e-09	0.89895	9.23938e-05	NA	NA
STAT5A	2.9464e-12	1.23966e-09	-6.98026	Brain_Cortex	8.42819e-12	4.75537e-09	-6.83107	Pancreas	6.3933e-06	0.000618123	4.51295	NA	NA	NA	1	1	1	0	3	0.980762	-6.95058	-0.436955	6.85167	0.0162014	-4.58243	NA	NA	0.32671	3.6378e-12	0.662144	7.29953e-12	0.987074	4.596e-06	NA	NA	0.769257	1.07941e-09	0.963955	3.20397e-09	0.999256	0.000404397	NA	NA
STAT5A	2.9464e-12	1.23966e-09	-6.98026	Brain_Cortex	8.42819e-12	4.75537e-09	-6.83107	Prostate	9.37841e-13	4.13126e-10	7.13933	NA	NA	NA	1	1	1	0	3	0.980762	-6.95058	-0.436955	6.85167	0.218219	-7.20435	NA	NA	0.32671	3.6378e-12	0.662144	7.29953e-12	0.827258	5.83208e-13	NA	NA	0.769257	1.07941e-09	0.963955	3.20397e-09	0.974174	2.38503e-10	NA	NA
STAT5A	2.9464e-12	1.23966e-09	-6.98026	Brain_Cortex	8.42819e-12	4.75537e-09	-6.83107	Small_Intestine_Terminal_Ileum	6.85881e-07	7.93852e-05	4.96532	NA	NA	NA	1	1	1	0	3	0.980762	-6.95058	-0.436955	6.85167	1.08076	-4.84866	NA	NA	0.32671	3.6378e-12	0.662144	7.29953e-12	0.279805	1.243e-06	NA	NA	0.769257	1.07941e-09	0.963955	3.20397e-09	0.852533	0.000124692	NA	NA
STAT5A	2.9464e-12	1.23966e-09	-6.98026	Brain_Cortex	8.42819e-12	4.75537e-09	-6.83107	Spleen	5.0383e-06	0.000449557	-4.56319	NA	NA	NA	1	1	1	0	3	0.980762	-6.95058	-0.436955	6.85167	0.939542	4.79502	NA	NA	0.32671	3.6378e-12	0.662144	7.29953e-12	0.347453	1.62657e-06	NA	NA	0.769257	1.07941e-09	0.963955	3.20397e-09	0.866287	0.000148232	NA	NA
STAT5A	2.9464e-12	1.23966e-09	-6.98026	Brain_Cortex	8.42819e-12	4.75537e-09	-6.83107	Stomach	6.3933e-06	0.000580551	4.51295	NA	NA	NA	1	1	1	0	3	0.980762	-6.95058	-0.436955	6.85167	0.0162014	-4.58243	NA	NA	0.32671	3.6378e-12	0.662144	7.29953e-12	0.987074	4.596e-06	NA	NA	0.769257	1.07941e-09	0.963955	3.20397e-09	0.998837	0.000395548	NA	NA
STAT5A	2.9464e-12	1.23966e-09	-6.98026	Brain_Cortex	8.42819e-12	4.75537e-09	-6.83107	Testis	5.38397e-07	7.54225e-05	5.0121	NA	NA	NA	1	1	1	0	3	0.980762	-6.95058	-0.436955	6.85167	0.554056	-4.98852	NA	NA	0.32671	3.6378e-12	0.662144	7.29953e-12	0.579541	6.08445e-07	NA	NA	0.769257	1.07941e-09	0.963955	3.20397e-09	0.944516	8.05732e-05	NA	NA
STAT5A	2.9464e-12	1.23966e-09	-6.98026	Brain_Cortex	8.42819e-12	4.75537e-09	-6.83107	Thyroid	3.52318e-06	0.000350034	-4.63769	NA	NA	NA	1	1	1	0	3	0.980762	-6.95058	-0.436955	6.85167	0.899293	4.86356	NA	NA	0.32671	3.6378e-12	0.662144	7.29953e-12	0.368497	1.15291e-06	NA	NA	0.769257	1.07941e-09	0.963955	3.20397e-09	0.877198	0.000114729	NA	NA
STAT5A	2.9464e-12	1.23966e-09	-6.98026	Brain_Cortex	8.42819e-12	4.75537e-09	-6.83107	Uterus	9.37841e-13	4.35175e-10	7.13933	NA	NA	NA	1	1	1	0	3	0.980762	-6.95058	-0.436955	6.85167	0.218219	-7.20435	NA	NA	0.32671	3.6378e-12	0.662144	7.29953e-12	0.827258	5.83208e-13	NA	NA	0.769257	1.07941e-09	0.963955	3.20397e-09	0.976184	2.46446e-10	NA	NA
STAT5A	2.9464e-12	1.23966e-09	-6.98026	Brain_Cortex	8.42819e-12	4.75537e-09	-6.83107	Whole_Blood	5.55252e-07	6.48705e-05	5.00617	NA	NA	NA	1	1	1	0	3	0.980762	-6.95058	-0.436955	6.85167	0.116751	-5.06122	NA	NA	0.32671	3.6378e-12	0.662144	7.29953e-12	0.907058	4.16591e-07	NA	NA	0.769257	1.07941e-09	0.963955	3.20397e-09	0.985692	4.45683e-05	NA	NA
STAT5A	2.9464e-12	1.23966e-09	-6.98026	Brain_Cortex	8.42819e-12	4.75537e-09	-6.83107	smultixcan	9.37841e-13	3.72675e-10	-2.37978	NA	NA	NA	1	1	1	0	3	0.980762	-6.95058	-0.436955	6.85167	0.0460376	1.82887	NA	NA	0.32671	3.6378e-12	0.662144	7.29953e-12	0.743247	3.8972e-12	NA	NA	0.769257	1.07941e-09	0.963955	3.20397e-09	0.962004	1.33284e-09	NA	NA
STAT5A	2.9464e-12	1.23966e-09	-6.98026	Colon_Transverse	8.42819e-12	3.85388e-09	-6.83107	Adipose_Subcutaneous	6.3933e-06	0.00057574	4.51295	NA	NA	NA	1	1	1	0	3	0.980762	-6.95058	-0.436955	6.85167	0.0162014	-4.58243	NA	NA	0.32671	3.6378e-12	0.662144	7.29953e-12	0.987074	4.596e-06	NA	NA	0.769257	1.07941e-09	0.966351	2.78444e-09	0.99823	0.00038485	NA	NA
STAT5A	2.9464e-12	1.23966e-09	-6.98026	Colon_Transverse	8.42819e-12	3.85388e-09	-6.83107	Adipose_Visceral_Omentum	9.37841e-13	4.08631e-10	-7.13933	NA	NA	NA	1	1	1	0	3	0.980762	-6.95058	-0.436955	6.85167	-0.218219	7.20435	NA	NA	0.32671	3.6378e-12	0.662144	7.29953e-12	0.827258	5.83208e-13	NA	NA	0.769257	1.07941e-09	0.966351	2.78444e-09	0.974656	2.38107e-10	NA	NA
STAT5A	2.9464e-12	1.23966e-09	-6.98026	Colon_Transverse	8.42819e-12	3.85388e-09	-6.83107	Artery_Aorta	6.3933e-06	0.00053834	4.51295	NA	NA	NA	1	1	1	0	3	0.980762	-6.95058	-0.436955	6.85167	0.0162014	-4.58243	NA	NA	0.32671	3.6378e-12	0.662144	7.29953e-12	0.987074	4.596e-06	NA	NA	0.769257	1.07941e-09	0.966351	2.78444e-09	0.998497	0.000360234	NA	NA
STAT5A	2.9464e-12	1.23966e-09	-6.98026	Colon_Transverse	8.42819e-12	3.85388e-09	-6.83107	Artery_Coronary	2.39857e-05	0.00185575	-4.22414	NA	NA	NA	1	1	1	0	3	0.980762	-6.95058	-0.436955	6.85167	1.22882	4.50682	NA	NA	0.32671	3.6378e-12	0.662144	7.29953e-12	0.219138	6.58058e-06	NA	NA	0.769257	1.07941e-09	0.966351	2.78444e-09	0.798921	0.000545501	NA	NA
STAT5A	2.9464e-12	1.23966e-09	-6.98026	Colon_Transverse	8.42819e-12	3.85388e-09	-6.83107	Artery_Tibial	1.40978e-06	0.000144375	4.82362	NA	NA	NA	1	1	1	0	3	0.980762	-6.95058	-0.436955	6.85167	-0.612417	-5.00189	NA	NA	0.32671	3.6378e-12	0.662144	7.29953e-12	0.540262	5.67705e-07	NA	NA	0.769257	1.07941e-09	0.966351	2.78444e-09	0.92764	6.07482e-05	NA	NA
STAT5A	2.9464e-12	1.23966e-09	-6.98026	Colon_Transverse	8.42819e-12	3.85388e-09	-6.83107	Brain_Cerebellum	6.3933e-06	0.000579324	4.51295	NA	NA	NA	1	1	1	0	3	0.980762	-6.95058	-0.436955	6.85167	0.0162014	-4.58243	NA	NA	0.32671	3.6378e-12	0.662144	7.29953e-12	0.987074	4.596e-06	NA	NA	0.769257	1.07941e-09	0.966351	2.78444e-09	0.99983	0.0003772	NA	NA
STAT5A	2.9464e-12	1.23966e-09	-6.98026	Colon_Transverse	8.42819e-12	3.85388e-09	-6.83107	Brain_Putamen_basal_ganglia	1.16716e-06	0.000159239	4.86113	NA	NA	NA	1	1	1	0	3	0.980762	-6.95058	-0.436955	6.85167	-0.438027	-5.00937	NA	NA	0.32671	3.6378e-12	0.662144	7.29953e-12	0.661366	5.46093e-07	NA	NA	0.769257	1.07941e-09	0.966351	2.78444e-09	0.950712	7.14417e-05	NA	NA
STAT5A	2.9464e-12	1.23966e-09	-6.98026	Colon_Transverse	8.42819e-12	3.85388e-09	-6.83107	Brain_Substantia_nigra	6.3933e-06	0.000790318	4.51295	NA	NA	NA	1	1	1	0	3	0.980762	-6.95058	-0.436955	6.85167	0.0162014	-4.58243	NA	NA	0.32671	3.6378e-12	0.662144	7.29953e-12	0.987074	4.596e-06	NA	NA	0.769257	1.07941e-09	0.966351	2.78444e-09	0.998399	0.00052851	NA	NA
STAT5A	2.9464e-12	1.23966e-09	-6.98026	Colon_Transverse	8.42819e-12	3.85388e-09	-6.83107	Breast_Mammary_Tissue	6.3933e-06	0.00056959	4.51295	NA	NA	NA	1	1	1	0	3	0.980762	-6.95058	-0.436955	6.85167	0.0162014	-4.58243	NA	NA	0.32671	3.6378e-12	0.662144	7.29953e-12	0.987074	4.596e-06	NA	NA	0.769257	1.07941e-09	0.966351	2.78444e-09	0.998489	0.000374999	NA	NA
STAT5A	2.9464e-12	1.23966e-09	-6.98026	Colon_Transverse	8.42819e-12	3.85388e-09	-6.83107	Cells_Cultured_fibroblasts	6.3933e-06	0.000584722	4.51295	NA	NA	NA	1	1	1	0	3	0.980762	-6.95058	-0.436955	6.85167	0.0162014	-4.58243	NA	NA	0.32671	3.6378e-12	0.662144	7.29953e-12	0.987074	4.596e-06	NA	NA	0.769257	1.07941e-09	0.966351	2.78444e-09	0.998889	0.000370723	NA	NA
STAT5A	2.9464e-12	1.23966e-09	-6.98026	Colon_Transverse	8.42819e-12	3.85388e-09	-6.83107	Cells_EBV-transformed_lymphocytes	2.39857e-05	0.00147149	-4.22414	NA	NA	NA	1	1	1	0	3	0.980762	-6.95058	-0.436955	6.85167	1.22447	4.50682	NA	NA	0.32671	3.6378e-12	0.662144	7.29953e-12	0.220776	6.58058e-06	NA	NA	0.769257	1.07941e-09	0.966351	2.78444e-09	0.804056	0.000439193	NA	NA
STAT5A	2.9464e-12	1.23966e-09	-6.98026	Colon_Transverse	8.42819e-12	3.85388e-09	-6.83107	Colon_Sigmoid	9.37841e-13	3.90661e-10	-7.13933	NA	NA	NA	1	1	1	0	3	0.980762	-6.95058	-0.436955	6.85167	-0.218219	7.20435	NA	NA	0.32671	3.6378e-12	0.662144	7.29953e-12	0.827258	5.83208e-13	NA	NA	0.769257	1.07941e-09	0.966351	2.78444e-09	0.977353	2.35551e-10	NA	NA
STAT5A	2.9464e-12	1.23966e-09	-6.98026	Colon_Transverse	8.42819e-12	3.85388e-09	-6.83107	Colon_Transverse	9.37841e-13	4.50817e-10	-7.13933	NA	NA	NA	1	1	1	0	3	0.980762	-6.95058	-0.436955	6.85167	-0.218219	7.20435	NA	NA	0.32671	3.6378e-12	0.662144	7.29953e-12	0.827258	5.83208e-13	NA	NA	0.769257	1.07941e-09	0.966351	2.78444e-09	0.978839	2.55918e-10	NA	NA
STAT5A	2.9464e-12	1.23966e-09	-6.98026	Colon_Transverse	8.42819e-12	3.85388e-09	-6.83107	Esophagus_Gastroesophageal_Junction	6.3933e-06	0.000565564	4.51295	NA	NA	NA	1	1	1	0	3	0.980762	-6.95058	-0.436955	6.85167	0.0162014	-4.58243	NA	NA	0.32671	3.6378e-12	0.662144	7.29953e-12	0.987074	4.596e-06	NA	NA	0.769257	1.07941e-09	0.966351	2.78444e-09	0.99755	0.000366783	NA	NA
STAT5A	2.9464e-12	1.23966e-09	-6.98026	Colon_Transverse	8.42819e-12	3.85388e-09	-6.83107	Esophagus_Muscularis	9.37841e-13	4.14213e-10	-7.13933	NA	NA	NA	1	1	1	0	3	0.980762	-6.95058	-0.436955	6.85167	-0.218219	7.20435	NA	NA	0.32671	3.6378e-12	0.662144	7.29953e-12	0.827258	5.83208e-13	NA	NA	0.769257	1.07941e-09	0.966351	2.78444e-09	0.977614	2.29877e-10	NA	NA
STAT5A	2.9464e-12	1.23966e-09	-6.98026	Colon_Transverse	8.42819e-12	3.85388e-09	-6.83107	Heart_Atrial_Appendage	4.90765e-07	6.52441e-05	5.02989	NA	NA	NA	1	1	1	0	3	0.980762	-6.95058	-0.436955	6.85167	0.866485	-4.95176	NA	NA	0.32671	3.6378e-12	0.662144	7.29953e-12	0.386224	7.35445e-07	NA	NA	0.769257	1.07941e-09	0.966351	2.78444e-09	0.883941	8.23181e-05	NA	NA
STAT5A	2.9464e-12	1.23966e-09	-6.98026	Colon_Transverse	8.42819e-12	3.85388e-09	-6.83107	Heart_Left_Ventricle	5.08167e-07	6.87287e-05	5.0232	NA	NA	NA	1	1	1	0	3	0.980762	-6.95058	-0.436955	6.85167	0.548291	-5.0008	NA	NA	0.32671	3.6378e-12	0.662144	7.29953e-12	0.583492	5.70939e-07	NA	NA	0.769257	1.07941e-09	0.966351	2.78444e-09	0.946166	6.84354e-05	NA	NA
STAT5A	2.9464e-12	1.23966e-09	-6.98026	Colon_Transverse	8.42819e-12	3.85388e-09	-6.83107	Kidney_Cortex	7.35249e-07	9.93111e-05	4.95181	NA	NA	NA	1	1	1	0	3	0.980762	-6.95058	-0.436955	6.85167	-0.18718	-5.05738	NA	NA	0.32671	3.6378e-12	0.662144	7.29953e-12	0.851519	4.25064e-07	NA	NA	0.769257	1.07941e-09	0.966351	2.78444e-09	0.979638	6.24911e-05	NA	NA
STAT5A	2.9464e-12	1.23966e-09	-6.98026	Colon_Transverse	8.42819e-12	3.85388e-09	-6.83107	Liver	5.55252e-07	7.93408e-05	5.00617	NA	NA	NA	1	1	1	0	3	0.980762	-6.95058	-0.436955	6.85167	0.0978059	-5.06253	NA	NA	0.32671	3.6378e-12	0.662144	7.29953e-12	0.922086	4.13723e-07	NA	NA	0.769257	1.07941e-09	0.966351	2.78444e-09	0.99016	5.28569e-05	NA	NA
STAT5A	2.9464e-12	1.23966e-09	-6.98026	Colon_Transverse	8.42819e-12	3.85388e-09	-6.83107	Lung	6.3933e-06	0.000543653	4.51295	NA	NA	NA	1	1	1	0	3	0.980762	-6.95058	-0.436955	6.85167	0.0162014	-4.58243	NA	NA	0.32671	3.6378e-12	0.662144	7.29953e-12	0.987074	4.596e-06	NA	NA	0.769257	1.07941e-09	0.966351	2.78444e-09	0.999132	0.000376893	NA	NA
STAT5A	2.9464e-12	1.23966e-09	-6.98026	Colon_Transverse	8.42819e-12	3.85388e-09	-6.83107	Minor_Salivary_Gland	2.39857e-05	0.00166673	-4.22414	NA	NA	NA	1	1	1	0	3	0.980762	-6.95058	-0.436955	6.85167	1.1913	4.50682	NA	NA	0.32671	3.6378e-12	0.662144	7.29953e-12	0.233535	6.58058e-06	NA	NA	0.769257	1.07941e-09	0.966351	2.78444e-09	0.816208	0.000502763	NA	NA
STAT5A	2.9464e-12	1.23966e-09	-6.98026	Colon_Transverse	8.42819e-12	3.85388e-09	-6.83107	Muscle_Skeletal	6.34351e-07	7.61221e-05	4.98045	NA	NA	NA	1	1	1	0	3	0.980762	-6.95058	-0.436955	6.85167	0.699215	-4.93094	NA	NA	0.32671	3.6378e-12	0.662144	7.29953e-12	0.484418	8.18329e-07	NA	NA	0.769257	1.07941e-09	0.966351	2.78444e-09	0.918672	8.8289e-05	NA	NA
STAT5A	2.9464e-12	1.23966e-09	-6.98026	Colon_Transverse	8.42819e-12	3.85388e-09	-6.83107	Nerve_Tibial	6.12591e-07	7.33173e-05	4.9872	NA	NA	NA	1	1	1	0	3	0.980762	-6.95058	-0.436955	6.85167	0.796599	-4.92071	NA	NA	0.32671	3.6378e-12	0.662144	7.29953e-12	0.425684	8.62305e-07	NA	NA	0.769257	1.07941e-09	0.966351	2.78444e-09	0.89895	9.23938e-05	NA	NA
STAT5A	2.9464e-12	1.23966e-09	-6.98026	Colon_Transverse	8.42819e-12	3.85388e-09	-6.83107	Pancreas	6.3933e-06	0.000618123	4.51295	NA	NA	NA	1	1	1	0	3	0.980762	-6.95058	-0.436955	6.85167	0.0162014	-4.58243	NA	NA	0.32671	3.6378e-12	0.662144	7.29953e-12	0.987074	4.596e-06	NA	NA	0.769257	1.07941e-09	0.966351	2.78444e-09	0.999256	0.000404397	NA	NA
STAT5A	2.9464e-12	1.23966e-09	-6.98026	Colon_Transverse	8.42819e-12	3.85388e-09	-6.83107	Prostate	9.37841e-13	4.13126e-10	7.13933	NA	NA	NA	1	1	1	0	3	0.980762	-6.95058	-0.436955	6.85167	0.218219	-7.20435	NA	NA	0.32671	3.6378e-12	0.662144	7.29953e-12	0.827258	5.83208e-13	NA	NA	0.769257	1.07941e-09	0.966351	2.78444e-09	0.974174	2.38503e-10	NA	NA
STAT5A	2.9464e-12	1.23966e-09	-6.98026	Colon_Transverse	8.42819e-12	3.85388e-09	-6.83107	Small_Intestine_Terminal_Ileum	6.85881e-07	7.93852e-05	4.96532	NA	NA	NA	1	1	1	0	3	0.980762	-6.95058	-0.436955	6.85167	1.08076	-4.84866	NA	NA	0.32671	3.6378e-12	0.662144	7.29953e-12	0.279805	1.243e-06	NA	NA	0.769257	1.07941e-09	0.966351	2.78444e-09	0.852533	0.000124692	NA	NA
STAT5A	2.9464e-12	1.23966e-09	-6.98026	Colon_Transverse	8.42819e-12	3.85388e-09	-6.83107	Spleen	5.0383e-06	0.000449557	-4.56319	NA	NA	NA	1	1	1	0	3	0.980762	-6.95058	-0.436955	6.85167	0.939542	4.79502	NA	NA	0.32671	3.6378e-12	0.662144	7.29953e-12	0.347453	1.62657e-06	NA	NA	0.769257	1.07941e-09	0.966351	2.78444e-09	0.866287	0.000148232	NA	NA
STAT5A	2.9464e-12	1.23966e-09	-6.98026	Colon_Transverse	8.42819e-12	3.85388e-09	-6.83107	Stomach	6.3933e-06	0.000580551	4.51295	NA	NA	NA	1	1	1	0	3	0.980762	-6.95058	-0.436955	6.85167	0.0162014	-4.58243	NA	NA	0.32671	3.6378e-12	0.662144	7.29953e-12	0.987074	4.596e-06	NA	NA	0.769257	1.07941e-09	0.966351	2.78444e-09	0.998837	0.000395548	NA	NA
STAT5A	2.9464e-12	1.23966e-09	-6.98026	Colon_Transverse	8.42819e-12	3.85388e-09	-6.83107	Testis	5.38397e-07	7.54225e-05	5.0121	NA	NA	NA	1	1	1	0	3	0.980762	-6.95058	-0.436955	6.85167	0.554056	-4.98852	NA	NA	0.32671	3.6378e-12	0.662144	7.29953e-12	0.579541	6.08445e-07	NA	NA	0.769257	1.07941e-09	0.966351	2.78444e-09	0.944516	8.05732e-05	NA	NA
STAT5A	2.9464e-12	1.23966e-09	-6.98026	Colon_Transverse	8.42819e-12	3.85388e-09	-6.83107	Thyroid	3.52318e-06	0.000350034	-4.63769	NA	NA	NA	1	1	1	0	3	0.980762	-6.95058	-0.436955	6.85167	0.899293	4.86356	NA	NA	0.32671	3.6378e-12	0.662144	7.29953e-12	0.368497	1.15291e-06	NA	NA	0.769257	1.07941e-09	0.966351	2.78444e-09	0.877198	0.000114729	NA	NA
STAT5A	2.9464e-12	1.23966e-09	-6.98026	Colon_Transverse	8.42819e-12	3.85388e-09	-6.83107	Uterus	9.37841e-13	4.35175e-10	7.13933	NA	NA	NA	1	1	1	0	3	0.980762	-6.95058	-0.436955	6.85167	0.218219	-7.20435	NA	NA	0.32671	3.6378e-12	0.662144	7.29953e-12	0.827258	5.83208e-13	NA	NA	0.769257	1.07941e-09	0.966351	2.78444e-09	0.976184	2.46446e-10	NA	NA
STAT5A	2.9464e-12	1.23966e-09	-6.98026	Colon_Transverse	8.42819e-12	3.85388e-09	-6.83107	Whole_Blood	5.55252e-07	6.48705e-05	5.00617	NA	NA	NA	1	1	1	0	3	0.980762	-6.95058	-0.436955	6.85167	0.116751	-5.06122	NA	NA	0.32671	3.6378e-12	0.662144	7.29953e-12	0.907058	4.16591e-07	NA	NA	0.769257	1.07941e-09	0.966351	2.78444e-09	0.985692	4.45683e-05	NA	NA
STAT5A	2.9464e-12	1.23966e-09	-6.98026	Colon_Transverse	8.42819e-12	3.85388e-09	-6.83107	smultixcan	9.37841e-13	3.72675e-10	-2.37978	NA	NA	NA	1	1	1	0	3	0.980762	-6.95058	-0.436955	6.85167	0.0460376	1.82887	NA	NA	0.32671	3.6378e-12	0.662144	7.29953e-12	0.743247	3.8972e-12	NA	NA	0.769257	1.07941e-09	0.966351	2.78444e-09	0.962004	1.33284e-09	NA	NA
STAT5A	2.9464e-12	1.23966e-09	-6.98026	Heart_Atrial_Appendage	2.49291e-12	9.74631e-10	-7.0037	Adipose_Subcutaneous	6.3933e-06	0.00057574	4.51295	NA	NA	NA	1	1	1	0	3	0.980762	-6.95058	-0.814411	6.96101	0.0162014	-4.58243	NA	NA	0.32671	3.6378e-12	0.41541	3.37852e-12	0.987074	4.596e-06	NA	NA	0.769257	1.07941e-09	0.908255	1.24104e-09	0.99823	0.00038485	NA	NA
STAT5A	2.9464e-12	1.23966e-09	-6.98026	Heart_Atrial_Appendage	2.49291e-12	9.74631e-10	-7.0037	Adipose_Visceral_Omentum	9.37841e-13	4.08631e-10	-7.13933	NA	NA	NA	1	1	1	0	3	0.980762	-6.95058	-0.814411	6.96101	-0.218219	7.20435	NA	NA	0.32671	3.6378e-12	0.41541	3.37852e-12	0.827258	5.83208e-13	NA	NA	0.769257	1.07941e-09	0.908255	1.24104e-09	0.974656	2.38107e-10	NA	NA
STAT5A	2.9464e-12	1.23966e-09	-6.98026	Heart_Atrial_Appendage	2.49291e-12	9.74631e-10	-7.0037	Artery_Aorta	6.3933e-06	0.00053834	4.51295	NA	NA	NA	1	1	1	0	3	0.980762	-6.95058	-0.814411	6.96101	0.0162014	-4.58243	NA	NA	0.32671	3.6378e-12	0.41541	3.37852e-12	0.987074	4.596e-06	NA	NA	0.769257	1.07941e-09	0.908255	1.24104e-09	0.998497	0.000360234	NA	NA
STAT5A	2.9464e-12	1.23966e-09	-6.98026	Heart_Atrial_Appendage	2.49291e-12	9.74631e-10	-7.0037	Artery_Coronary	2.39857e-05	0.00185575	-4.22414	NA	NA	NA	1	1	1	0	3	0.980762	-6.95058	-0.814411	6.96101	1.22882	4.50682	NA	NA	0.32671	3.6378e-12	0.41541	3.37852e-12	0.219138	6.58058e-06	NA	NA	0.769257	1.07941e-09	0.908255	1.24104e-09	0.798921	0.000545501	NA	NA
STAT5A	2.9464e-12	1.23966e-09	-6.98026	Heart_Atrial_Appendage	2.49291e-12	9.74631e-10	-7.0037	Artery_Tibial	1.40978e-06	0.000144375	4.82362	NA	NA	NA	1	1	1	0	3	0.980762	-6.95058	-0.814411	6.96101	-0.612417	-5.00189	NA	NA	0.32671	3.6378e-12	0.41541	3.37852e-12	0.540262	5.67705e-07	NA	NA	0.769257	1.07941e-09	0.908255	1.24104e-09	0.92764	6.07482e-05	NA	NA
STAT5A	2.9464e-12	1.23966e-09	-6.98026	Heart_Atrial_Appendage	2.49291e-12	9.74631e-10	-7.0037	Brain_Cerebellum	6.3933e-06	0.000579324	4.51295	NA	NA	NA	1	1	1	0	3	0.980762	-6.95058	-0.814411	6.96101	0.0162014	-4.58243	NA	NA	0.32671	3.6378e-12	0.41541	3.37852e-12	0.987074	4.596e-06	NA	NA	0.769257	1.07941e-09	0.908255	1.24104e-09	0.99983	0.0003772	NA	NA
STAT5A	2.9464e-12	1.23966e-09	-6.98026	Heart_Atrial_Appendage	2.49291e-12	9.74631e-10	-7.0037	Brain_Putamen_basal_ganglia	1.16716e-06	0.000159239	4.86113	NA	NA	NA	1	1	1	0	3	0.980762	-6.95058	-0.814411	6.96101	-0.438027	-5.00937	NA	NA	0.32671	3.6378e-12	0.41541	3.37852e-12	0.661366	5.46093e-07	NA	NA	0.769257	1.07941e-09	0.908255	1.24104e-09	0.950712	7.14417e-05	NA	NA
STAT5A	2.9464e-12	1.23966e-09	-6.98026	Heart_Atrial_Appendage	2.49291e-12	9.74631e-10	-7.0037	Brain_Substantia_nigra	6.3933e-06	0.000790318	4.51295	NA	NA	NA	1	1	1	0	3	0.980762	-6.95058	-0.814411	6.96101	0.0162014	-4.58243	NA	NA	0.32671	3.6378e-12	0.41541	3.37852e-12	0.987074	4.596e-06	NA	NA	0.769257	1.07941e-09	0.908255	1.24104e-09	0.998399	0.00052851	NA	NA
STAT5A	2.9464e-12	1.23966e-09	-6.98026	Heart_Atrial_Appendage	2.49291e-12	9.74631e-10	-7.0037	Breast_Mammary_Tissue	6.3933e-06	0.00056959	4.51295	NA	NA	NA	1	1	1	0	3	0.980762	-6.95058	-0.814411	6.96101	0.0162014	-4.58243	NA	NA	0.32671	3.6378e-12	0.41541	3.37852e-12	0.987074	4.596e-06	NA	NA	0.769257	1.07941e-09	0.908255	1.24104e-09	0.998489	0.000374999	NA	NA
STAT5A	2.9464e-12	1.23966e-09	-6.98026	Heart_Atrial_Appendage	2.49291e-12	9.74631e-10	-7.0037	Cells_Cultured_fibroblasts	6.3933e-06	0.000584722	4.51295	NA	NA	NA	1	1	1	0	3	0.980762	-6.95058	-0.814411	6.96101	0.0162014	-4.58243	NA	NA	0.32671	3.6378e-12	0.41541	3.37852e-12	0.987074	4.596e-06	NA	NA	0.769257	1.07941e-09	0.908255	1.24104e-09	0.998889	0.000370723	NA	NA
STAT5A	2.9464e-12	1.23966e-09	-6.98026	Heart_Atrial_Appendage	2.49291e-12	9.74631e-10	-7.0037	Cells_EBV-transformed_lymphocytes	2.39857e-05	0.00147149	-4.22414	NA	NA	NA	1	1	1	0	3	0.980762	-6.95058	-0.814411	6.96101	1.22447	4.50682	NA	NA	0.32671	3.6378e-12	0.41541	3.37852e-12	0.220776	6.58058e-06	NA	NA	0.769257	1.07941e-09	0.908255	1.24104e-09	0.804056	0.000439193	NA	NA
STAT5A	2.9464e-12	1.23966e-09	-6.98026	Heart_Atrial_Appendage	2.49291e-12	9.74631e-10	-7.0037	Colon_Sigmoid	9.37841e-13	3.90661e-10	-7.13933	NA	NA	NA	1	1	1	0	3	0.980762	-6.95058	-0.814411	6.96101	-0.218219	7.20435	NA	NA	0.32671	3.6378e-12	0.41541	3.37852e-12	0.827258	5.83208e-13	NA	NA	0.769257	1.07941e-09	0.908255	1.24104e-09	0.977353	2.35551e-10	NA	NA
STAT5A	2.9464e-12	1.23966e-09	-6.98026	Heart_Atrial_Appendage	2.49291e-12	9.74631e-10	-7.0037	Colon_Transverse	9.37841e-13	4.50817e-10	-7.13933	NA	NA	NA	1	1	1	0	3	0.980762	-6.95058	-0.814411	6.96101	-0.218219	7.20435	NA	NA	0.32671	3.6378e-12	0.41541	3.37852e-12	0.827258	5.83208e-13	NA	NA	0.769257	1.07941e-09	0.908255	1.24104e-09	0.978839	2.55918e-10	NA	NA
STAT5A	2.9464e-12	1.23966e-09	-6.98026	Heart_Atrial_Appendage	2.49291e-12	9.74631e-10	-7.0037	Esophagus_Gastroesophageal_Junction	6.3933e-06	0.000565564	4.51295	NA	NA	NA	1	1	1	0	3	0.980762	-6.95058	-0.814411	6.96101	0.0162014	-4.58243	NA	NA	0.32671	3.6378e-12	0.41541	3.37852e-12	0.987074	4.596e-06	NA	NA	0.769257	1.07941e-09	0.908255	1.24104e-09	0.99755	0.000366783	NA	NA
STAT5A	2.9464e-12	1.23966e-09	-6.98026	Heart_Atrial_Appendage	2.49291e-12	9.74631e-10	-7.0037	Esophagus_Muscularis	9.37841e-13	4.14213e-10	-7.13933	NA	NA	NA	1	1	1	0	3	0.980762	-6.95058	-0.814411	6.96101	-0.218219	7.20435	NA	NA	0.32671	3.6378e-12	0.41541	3.37852e-12	0.827258	5.83208e-13	NA	NA	0.769257	1.07941e-09	0.908255	1.24104e-09	0.977614	2.29877e-10	NA	NA
STAT5A	2.9464e-12	1.23966e-09	-6.98026	Heart_Atrial_Appendage	2.49291e-12	9.74631e-10	-7.0037	Heart_Atrial_Appendage	4.90765e-07	6.52441e-05	5.02989	NA	NA	NA	1	1	1	0	3	0.980762	-6.95058	-0.814411	6.96101	0.866485	-4.95176	NA	NA	0.32671	3.6378e-12	0.41541	3.37852e-12	0.386224	7.35445e-07	NA	NA	0.769257	1.07941e-09	0.908255	1.24104e-09	0.883941	8.23181e-05	NA	NA
STAT5A	2.9464e-12	1.23966e-09	-6.98026	Heart_Atrial_Appendage	2.49291e-12	9.74631e-10	-7.0037	Heart_Left_Ventricle	5.08167e-07	6.87287e-05	5.0232	NA	NA	NA	1	1	1	0	3	0.980762	-6.95058	-0.814411	6.96101	0.548291	-5.0008	NA	NA	0.32671	3.6378e-12	0.41541	3.37852e-12	0.583492	5.70939e-07	NA	NA	0.769257	1.07941e-09	0.908255	1.24104e-09	0.946166	6.84354e-05	NA	NA
STAT5A	2.9464e-12	1.23966e-09	-6.98026	Heart_Atrial_Appendage	2.49291e-12	9.74631e-10	-7.0037	Kidney_Cortex	7.35249e-07	9.93111e-05	4.95181	NA	NA	NA	1	1	1	0	3	0.980762	-6.95058	-0.814411	6.96101	-0.18718	-5.05738	NA	NA	0.32671	3.6378e-12	0.41541	3.37852e-12	0.851519	4.25064e-07	NA	NA	0.769257	1.07941e-09	0.908255	1.24104e-09	0.979638	6.24911e-05	NA	NA
STAT5A	2.9464e-12	1.23966e-09	-6.98026	Heart_Atrial_Appendage	2.49291e-12	9.74631e-10	-7.0037	Liver	5.55252e-07	7.93408e-05	5.00617	NA	NA	NA	1	1	1	0	3	0.980762	-6.95058	-0.814411	6.96101	0.0978059	-5.06253	NA	NA	0.32671	3.6378e-12	0.41541	3.37852e-12	0.922086	4.13723e-07	NA	NA	0.769257	1.07941e-09	0.908255	1.24104e-09	0.99016	5.28569e-05	NA	NA
STAT5A	2.9464e-12	1.23966e-09	-6.98026	Heart_Atrial_Appendage	2.49291e-12	9.74631e-10	-7.0037	Lung	6.3933e-06	0.000543653	4.51295	NA	NA	NA	1	1	1	0	3	0.980762	-6.95058	-0.814411	6.96101	0.0162014	-4.58243	NA	NA	0.32671	3.6378e-12	0.41541	3.37852e-12	0.987074	4.596e-06	NA	NA	0.769257	1.07941e-09	0.908255	1.24104e-09	0.999132	0.000376893	NA	NA
STAT5A	2.9464e-12	1.23966e-09	-6.98026	Heart_Atrial_Appendage	2.49291e-12	9.74631e-10	-7.0037	Minor_Salivary_Gland	2.39857e-05	0.00166673	-4.22414	NA	NA	NA	1	1	1	0	3	0.980762	-6.95058	-0.814411	6.96101	1.1913	4.50682	NA	NA	0.32671	3.6378e-12	0.41541	3.37852e-12	0.233535	6.58058e-06	NA	NA	0.769257	1.07941e-09	0.908255	1.24104e-09	0.816208	0.000502763	NA	NA
STAT5A	2.9464e-12	1.23966e-09	-6.98026	Heart_Atrial_Appendage	2.49291e-12	9.74631e-10	-7.0037	Muscle_Skeletal	6.34351e-07	7.61221e-05	4.98045	NA	NA	NA	1	1	1	0	3	0.980762	-6.95058	-0.814411	6.96101	0.699215	-4.93094	NA	NA	0.32671	3.6378e-12	0.41541	3.37852e-12	0.484418	8.18329e-07	NA	NA	0.769257	1.07941e-09	0.908255	1.24104e-09	0.918672	8.8289e-05	NA	NA
STAT5A	2.9464e-12	1.23966e-09	-6.98026	Heart_Atrial_Appendage	2.49291e-12	9.74631e-10	-7.0037	Nerve_Tibial	6.12591e-07	7.33173e-05	4.9872	NA	NA	NA	1	1	1	0	3	0.980762	-6.95058	-0.814411	6.96101	0.796599	-4.92071	NA	NA	0.32671	3.6378e-12	0.41541	3.37852e-12	0.425684	8.62305e-07	NA	NA	0.769257	1.07941e-09	0.908255	1.24104e-09	0.89895	9.23938e-05	NA	NA
STAT5A	2.9464e-12	1.23966e-09	-6.98026	Heart_Atrial_Appendage	2.49291e-12	9.74631e-10	-7.0037	Pancreas	6.3933e-06	0.000618123	4.51295	NA	NA	NA	1	1	1	0	3	0.980762	-6.95058	-0.814411	6.96101	0.0162014	-4.58243	NA	NA	0.32671	3.6378e-12	0.41541	3.37852e-12	0.987074	4.596e-06	NA	NA	0.769257	1.07941e-09	0.908255	1.24104e-09	0.999256	0.000404397	NA	NA
STAT5A	2.9464e-12	1.23966e-09	-6.98026	Heart_Atrial_Appendage	2.49291e-12	9.74631e-10	-7.0037	Prostate	9.37841e-13	4.13126e-10	7.13933	NA	NA	NA	1	1	1	0	3	0.980762	-6.95058	-0.814411	6.96101	0.218219	-7.20435	NA	NA	0.32671	3.6378e-12	0.41541	3.37852e-12	0.827258	5.83208e-13	NA	NA	0.769257	1.07941e-09	0.908255	1.24104e-09	0.974174	2.38503e-10	NA	NA
STAT5A	2.9464e-12	1.23966e-09	-6.98026	Heart_Atrial_Appendage	2.49291e-12	9.74631e-10	-7.0037	Small_Intestine_Terminal_Ileum	6.85881e-07	7.93852e-05	4.96532	NA	NA	NA	1	1	1	0	3	0.980762	-6.95058	-0.814411	6.96101	1.08076	-4.84866	NA	NA	0.32671	3.6378e-12	0.41541	3.37852e-12	0.279805	1.243e-06	NA	NA	0.769257	1.07941e-09	0.908255	1.24104e-09	0.852533	0.000124692	NA	NA
STAT5A	2.9464e-12	1.23966e-09	-6.98026	Heart_Atrial_Appendage	2.49291e-12	9.74631e-10	-7.0037	Spleen	5.0383e-06	0.000449557	-4.56319	NA	NA	NA	1	1	1	0	3	0.980762	-6.95058	-0.814411	6.96101	0.939542	4.79502	NA	NA	0.32671	3.6378e-12	0.41541	3.37852e-12	0.347453	1.62657e-06	NA	NA	0.769257	1.07941e-09	0.908255	1.24104e-09	0.866287	0.000148232	NA	NA
STAT5A	2.9464e-12	1.23966e-09	-6.98026	Heart_Atrial_Appendage	2.49291e-12	9.74631e-10	-7.0037	Stomach	6.3933e-06	0.000580551	4.51295	NA	NA	NA	1	1	1	0	3	0.980762	-6.95058	-0.814411	6.96101	0.0162014	-4.58243	NA	NA	0.32671	3.6378e-12	0.41541	3.37852e-12	0.987074	4.596e-06	NA	NA	0.769257	1.07941e-09	0.908255	1.24104e-09	0.998837	0.000395548	NA	NA
STAT5A	2.9464e-12	1.23966e-09	-6.98026	Heart_Atrial_Appendage	2.49291e-12	9.74631e-10	-7.0037	Testis	5.38397e-07	7.54225e-05	5.0121	NA	NA	NA	1	1	1	0	3	0.980762	-6.95058	-0.814411	6.96101	0.554056	-4.98852	NA	NA	0.32671	3.6378e-12	0.41541	3.37852e-12	0.579541	6.08445e-07	NA	NA	0.769257	1.07941e-09	0.908255	1.24104e-09	0.944516	8.05732e-05	NA	NA
STAT5A	2.9464e-12	1.23966e-09	-6.98026	Heart_Atrial_Appendage	2.49291e-12	9.74631e-10	-7.0037	Thyroid	3.52318e-06	0.000350034	-4.63769	NA	NA	NA	1	1	1	0	3	0.980762	-6.95058	-0.814411	6.96101	0.899293	4.86356	NA	NA	0.32671	3.6378e-12	0.41541	3.37852e-12	0.368497	1.15291e-06	NA	NA	0.769257	1.07941e-09	0.908255	1.24104e-09	0.877198	0.000114729	NA	NA
STAT5A	2.9464e-12	1.23966e-09	-6.98026	Heart_Atrial_Appendage	2.49291e-12	9.74631e-10	-7.0037	Uterus	9.37841e-13	4.35175e-10	7.13933	NA	NA	NA	1	1	1	0	3	0.980762	-6.95058	-0.814411	6.96101	0.218219	-7.20435	NA	NA	0.32671	3.6378e-12	0.41541	3.37852e-12	0.827258	5.83208e-13	NA	NA	0.769257	1.07941e-09	0.908255	1.24104e-09	0.976184	2.46446e-10	NA	NA
STAT5A	2.9464e-12	1.23966e-09	-6.98026	Heart_Atrial_Appendage	2.49291e-12	9.74631e-10	-7.0037	Whole_Blood	5.55252e-07	6.48705e-05	5.00617	NA	NA	NA	1	1	1	0	3	0.980762	-6.95058	-0.814411	6.96101	0.116751	-5.06122	NA	NA	0.32671	3.6378e-12	0.41541	3.37852e-12	0.907058	4.16591e-07	NA	NA	0.769257	1.07941e-09	0.908255	1.24104e-09	0.985692	4.45683e-05	NA	NA
STAT5A	2.9464e-12	1.23966e-09	-6.98026	Heart_Atrial_Appendage	2.49291e-12	9.74631e-10	-7.0037	smultixcan	9.37841e-13	3.72675e-10	-2.37978	NA	NA	NA	1	1	1	0	3	0.980762	-6.95058	-0.814411	6.96101	0.0460376	1.82887	NA	NA	0.32671	3.6378e-12	0.41541	3.37852e-12	0.743247	3.8972e-12	NA	NA	0.769257	1.07941e-09	0.908255	1.24104e-09	0.962004	1.33284e-09	NA	NA
STAT5A	2.9464e-12	1.23966e-09	-6.98026	Skin_Not_Sun_Exposed_Suprapubic	4.73019e-07	6.84694e-05	-5.03695	Adipose_Subcutaneous	6.3933e-06	0.00057574	4.51295	NA	NA	NA	1	1	1	0	3	0.980762	-6.95058	-0.162993	5.09367	0.0162014	-4.58243	NA	NA	0.32671	3.6378e-12	0.870524	3.51206e-07	0.987074	4.596e-06	NA	NA	0.769257	1.07941e-09	0.990003	4.72209e-05	0.99823	0.00038485	NA	NA
STAT5A	2.9464e-12	1.23966e-09	-6.98026	Skin_Not_Sun_Exposed_Suprapubic	4.73019e-07	6.84694e-05	-5.03695	Adipose_Visceral_Omentum	9.37841e-13	4.08631e-10	-7.13933	NA	NA	NA	1	1	1	0	3	0.980762	-6.95058	-0.162993	5.09367	-0.218219	7.20435	NA	NA	0.32671	3.6378e-12	0.870524	3.51206e-07	0.827258	5.83208e-13	NA	NA	0.769257	1.07941e-09	0.990003	4.72209e-05	0.974656	2.38107e-10	NA	NA
STAT5A	2.9464e-12	1.23966e-09	-6.98026	Skin_Not_Sun_Exposed_Suprapubic	4.73019e-07	6.84694e-05	-5.03695	Artery_Aorta	6.3933e-06	0.00053834	4.51295	NA	NA	NA	1	1	1	0	3	0.980762	-6.95058	-0.162993	5.09367	0.0162014	-4.58243	NA	NA	0.32671	3.6378e-12	0.870524	3.51206e-07	0.987074	4.596e-06	NA	NA	0.769257	1.07941e-09	0.990003	4.72209e-05	0.998497	0.000360234	NA	NA
STAT5A	2.9464e-12	1.23966e-09	-6.98026	Skin_Not_Sun_Exposed_Suprapubic	4.73019e-07	6.84694e-05	-5.03695	Artery_Coronary	2.39857e-05	0.00185575	-4.22414	NA	NA	NA	1	1	1	0	3	0.980762	-6.95058	-0.162993	5.09367	1.22882	4.50682	NA	NA	0.32671	3.6378e-12	0.870524	3.51206e-07	0.219138	6.58058e-06	NA	NA	0.769257	1.07941e-09	0.990003	4.72209e-05	0.798921	0.000545501	NA	NA
STAT5A	2.9464e-12	1.23966e-09	-6.98026	Skin_Not_Sun_Exposed_Suprapubic	4.73019e-07	6.84694e-05	-5.03695	Artery_Tibial	1.40978e-06	0.000144375	4.82362	NA	NA	NA	1	1	1	0	3	0.980762	-6.95058	-0.162993	5.09367	-0.612417	-5.00189	NA	NA	0.32671	3.6378e-12	0.870524	3.51206e-07	0.540262	5.67705e-07	NA	NA	0.769257	1.07941e-09	0.990003	4.72209e-05	0.92764	6.07482e-05	NA	NA
STAT5A	2.9464e-12	1.23966e-09	-6.98026	Skin_Not_Sun_Exposed_Suprapubic	4.73019e-07	6.84694e-05	-5.03695	Brain_Cerebellum	6.3933e-06	0.000579324	4.51295	NA	NA	NA	1	1	1	0	3	0.980762	-6.95058	-0.162993	5.09367	0.0162014	-4.58243	NA	NA	0.32671	3.6378e-12	0.870524	3.51206e-07	0.987074	4.596e-06	NA	NA	0.769257	1.07941e-09	0.990003	4.72209e-05	0.99983	0.0003772	NA	NA
STAT5A	2.9464e-12	1.23966e-09	-6.98026	Skin_Not_Sun_Exposed_Suprapubic	4.73019e-07	6.84694e-05	-5.03695	Brain_Putamen_basal_ganglia	1.16716e-06	0.000159239	4.86113	NA	NA	NA	1	1	1	0	3	0.980762	-6.95058	-0.162993	5.09367	-0.438027	-5.00937	NA	NA	0.32671	3.6378e-12	0.870524	3.51206e-07	0.661366	5.46093e-07	NA	NA	0.769257	1.07941e-09	0.990003	4.72209e-05	0.950712	7.14417e-05	NA	NA
STAT5A	2.9464e-12	1.23966e-09	-6.98026	Skin_Not_Sun_Exposed_Suprapubic	4.73019e-07	6.84694e-05	-5.03695	Brain_Substantia_nigra	6.3933e-06	0.000790318	4.51295	NA	NA	NA	1	1	1	0	3	0.980762	-6.95058	-0.162993	5.09367	0.0162014	-4.58243	NA	NA	0.32671	3.6378e-12	0.870524	3.51206e-07	0.987074	4.596e-06	NA	NA	0.769257	1.07941e-09	0.990003	4.72209e-05	0.998399	0.00052851	NA	NA
STAT5A	2.9464e-12	1.23966e-09	-6.98026	Skin_Not_Sun_Exposed_Suprapubic	4.73019e-07	6.84694e-05	-5.03695	Breast_Mammary_Tissue	6.3933e-06	0.00056959	4.51295	NA	NA	NA	1	1	1	0	3	0.980762	-6.95058	-0.162993	5.09367	0.0162014	-4.58243	NA	NA	0.32671	3.6378e-12	0.870524	3.51206e-07	0.987074	4.596e-06	NA	NA	0.769257	1.07941e-09	0.990003	4.72209e-05	0.998489	0.000374999	NA	NA
STAT5A	2.9464e-12	1.23966e-09	-6.98026	Skin_Not_Sun_Exposed_Suprapubic	4.73019e-07	6.84694e-05	-5.03695	Cells_Cultured_fibroblasts	6.3933e-06	0.000584722	4.51295	NA	NA	NA	1	1	1	0	3	0.980762	-6.95058	-0.162993	5.09367	0.0162014	-4.58243	NA	NA	0.32671	3.6378e-12	0.870524	3.51206e-07	0.987074	4.596e-06	NA	NA	0.769257	1.07941e-09	0.990003	4.72209e-05	0.998889	0.000370723	NA	NA
STAT5A	2.9464e-12	1.23966e-09	-6.98026	Skin_Not_Sun_Exposed_Suprapubic	4.73019e-07	6.84694e-05	-5.03695	Cells_EBV-transformed_lymphocytes	2.39857e-05	0.00147149	-4.22414	NA	NA	NA	1	1	1	0	3	0.980762	-6.95058	-0.162993	5.09367	1.22447	4.50682	NA	NA	0.32671	3.6378e-12	0.870524	3.51206e-07	0.220776	6.58058e-06	NA	NA	0.769257	1.07941e-09	0.990003	4.72209e-05	0.804056	0.000439193	NA	NA
STAT5A	2.9464e-12	1.23966e-09	-6.98026	Skin_Not_Sun_Exposed_Suprapubic	4.73019e-07	6.84694e-05	-5.03695	Colon_Sigmoid	9.37841e-13	3.90661e-10	-7.13933	NA	NA	NA	1	1	1	0	3	0.980762	-6.95058	-0.162993	5.09367	-0.218219	7.20435	NA	NA	0.32671	3.6378e-12	0.870524	3.51206e-07	0.827258	5.83208e-13	NA	NA	0.769257	1.07941e-09	0.990003	4.72209e-05	0.977353	2.35551e-10	NA	NA
STAT5A	2.9464e-12	1.23966e-09	-6.98026	Skin_Not_Sun_Exposed_Suprapubic	4.73019e-07	6.84694e-05	-5.03695	Colon_Transverse	9.37841e-13	4.50817e-10	-7.13933	NA	NA	NA	1	1	1	0	3	0.980762	-6.95058	-0.162993	5.09367	-0.218219	7.20435	NA	NA	0.32671	3.6378e-12	0.870524	3.51206e-07	0.827258	5.83208e-13	NA	NA	0.769257	1.07941e-09	0.990003	4.72209e-05	0.978839	2.55918e-10	NA	NA
STAT5A	2.9464e-12	1.23966e-09	-6.98026	Skin_Not_Sun_Exposed_Suprapubic	4.73019e-07	6.84694e-05	-5.03695	Esophagus_Gastroesophageal_Junction	6.3933e-06	0.000565564	4.51295	NA	NA	NA	1	1	1	0	3	0.980762	-6.95058	-0.162993	5.09367	0.0162014	-4.58243	NA	NA	0.32671	3.6378e-12	0.870524	3.51206e-07	0.987074	4.596e-06	NA	NA	0.769257	1.07941e-09	0.990003	4.72209e-05	0.99755	0.000366783	NA	NA
STAT5A	2.9464e-12	1.23966e-09	-6.98026	Skin_Not_Sun_Exposed_Suprapubic	4.73019e-07	6.84694e-05	-5.03695	Esophagus_Muscularis	9.37841e-13	4.14213e-10	-7.13933	NA	NA	NA	1	1	1	0	3	0.980762	-6.95058	-0.162993	5.09367	-0.218219	7.20435	NA	NA	0.32671	3.6378e-12	0.870524	3.51206e-07	0.827258	5.83208e-13	NA	NA	0.769257	1.07941e-09	0.990003	4.72209e-05	0.977614	2.29877e-10	NA	NA
STAT5A	2.9464e-12	1.23966e-09	-6.98026	Skin_Not_Sun_Exposed_Suprapubic	4.73019e-07	6.84694e-05	-5.03695	Heart_Atrial_Appendage	4.90765e-07	6.52441e-05	5.02989	NA	NA	NA	1	1	1	0	3	0.980762	-6.95058	-0.162993	5.09367	0.866485	-4.95176	NA	NA	0.32671	3.6378e-12	0.870524	3.51206e-07	0.386224	7.35445e-07	NA	NA	0.769257	1.07941e-09	0.990003	4.72209e-05	0.883941	8.23181e-05	NA	NA
STAT5A	2.9464e-12	1.23966e-09	-6.98026	Skin_Not_Sun_Exposed_Suprapubic	4.73019e-07	6.84694e-05	-5.03695	Heart_Left_Ventricle	5.08167e-07	6.87287e-05	5.0232	NA	NA	NA	1	1	1	0	3	0.980762	-6.95058	-0.162993	5.09367	0.548291	-5.0008	NA	NA	0.32671	3.6378e-12	0.870524	3.51206e-07	0.583492	5.70939e-07	NA	NA	0.769257	1.07941e-09	0.990003	4.72209e-05	0.946166	6.84354e-05	NA	NA
STAT5A	2.9464e-12	1.23966e-09	-6.98026	Skin_Not_Sun_Exposed_Suprapubic	4.73019e-07	6.84694e-05	-5.03695	Kidney_Cortex	7.35249e-07	9.93111e-05	4.95181	NA	NA	NA	1	1	1	0	3	0.980762	-6.95058	-0.162993	5.09367	-0.18718	-5.05738	NA	NA	0.32671	3.6378e-12	0.870524	3.51206e-07	0.851519	4.25064e-07	NA	NA	0.769257	1.07941e-09	0.990003	4.72209e-05	0.979638	6.24911e-05	NA	NA
STAT5A	2.9464e-12	1.23966e-09	-6.98026	Skin_Not_Sun_Exposed_Suprapubic	4.73019e-07	6.84694e-05	-5.03695	Liver	5.55252e-07	7.93408e-05	5.00617	NA	NA	NA	1	1	1	0	3	0.980762	-6.95058	-0.162993	5.09367	0.0978059	-5.06253	NA	NA	0.32671	3.6378e-12	0.870524	3.51206e-07	0.922086	4.13723e-07	NA	NA	0.769257	1.07941e-09	0.990003	4.72209e-05	0.99016	5.28569e-05	NA	NA
STAT5A	2.9464e-12	1.23966e-09	-6.98026	Skin_Not_Sun_Exposed_Suprapubic	4.73019e-07	6.84694e-05	-5.03695	Lung	6.3933e-06	0.000543653	4.51295	NA	NA	NA	1	1	1	0	3	0.980762	-6.95058	-0.162993	5.09367	0.0162014	-4.58243	NA	NA	0.32671	3.6378e-12	0.870524	3.51206e-07	0.987074	4.596e-06	NA	NA	0.769257	1.07941e-09	0.990003	4.72209e-05	0.999132	0.000376893	NA	NA
STAT5A	2.9464e-12	1.23966e-09	-6.98026	Skin_Not_Sun_Exposed_Suprapubic	4.73019e-07	6.84694e-05	-5.03695	Minor_Salivary_Gland	2.39857e-05	0.00166673	-4.22414	NA	NA	NA	1	1	1	0	3	0.980762	-6.95058	-0.162993	5.09367	1.1913	4.50682	NA	NA	0.32671	3.6378e-12	0.870524	3.51206e-07	0.233535	6.58058e-06	NA	NA	0.769257	1.07941e-09	0.990003	4.72209e-05	0.816208	0.000502763	NA	NA
STAT5A	2.9464e-12	1.23966e-09	-6.98026	Skin_Not_Sun_Exposed_Suprapubic	4.73019e-07	6.84694e-05	-5.03695	Muscle_Skeletal	6.34351e-07	7.61221e-05	4.98045	NA	NA	NA	1	1	1	0	3	0.980762	-6.95058	-0.162993	5.09367	0.699215	-4.93094	NA	NA	0.32671	3.6378e-12	0.870524	3.51206e-07	0.484418	8.18329e-07	NA	NA	0.769257	1.07941e-09	0.990003	4.72209e-05	0.918672	8.8289e-05	NA	NA
STAT5A	2.9464e-12	1.23966e-09	-6.98026	Skin_Not_Sun_Exposed_Suprapubic	4.73019e-07	6.84694e-05	-5.03695	Nerve_Tibial	6.12591e-07	7.33173e-05	4.9872	NA	NA	NA	1	1	1	0	3	0.980762	-6.95058	-0.162993	5.09367	0.796599	-4.92071	NA	NA	0.32671	3.6378e-12	0.870524	3.51206e-07	0.425684	8.62305e-07	NA	NA	0.769257	1.07941e-09	0.990003	4.72209e-05	0.89895	9.23938e-05	NA	NA
STAT5A	2.9464e-12	1.23966e-09	-6.98026	Skin_Not_Sun_Exposed_Suprapubic	4.73019e-07	6.84694e-05	-5.03695	Pancreas	6.3933e-06	0.000618123	4.51295	NA	NA	NA	1	1	1	0	3	0.980762	-6.95058	-0.162993	5.09367	0.0162014	-4.58243	NA	NA	0.32671	3.6378e-12	0.870524	3.51206e-07	0.987074	4.596e-06	NA	NA	0.769257	1.07941e-09	0.990003	4.72209e-05	0.999256	0.000404397	NA	NA
STAT5A	2.9464e-12	1.23966e-09	-6.98026	Skin_Not_Sun_Exposed_Suprapubic	4.73019e-07	6.84694e-05	-5.03695	Prostate	9.37841e-13	4.13126e-10	7.13933	NA	NA	NA	1	1	1	0	3	0.980762	-6.95058	-0.162993	5.09367	0.218219	-7.20435	NA	NA	0.32671	3.6378e-12	0.870524	3.51206e-07	0.827258	5.83208e-13	NA	NA	0.769257	1.07941e-09	0.990003	4.72209e-05	0.974174	2.38503e-10	NA	NA
STAT5A	2.9464e-12	1.23966e-09	-6.98026	Skin_Not_Sun_Exposed_Suprapubic	4.73019e-07	6.84694e-05	-5.03695	Small_Intestine_Terminal_Ileum	6.85881e-07	7.93852e-05	4.96532	NA	NA	NA	1	1	1	0	3	0.980762	-6.95058	-0.162993	5.09367	1.08076	-4.84866	NA	NA	0.32671	3.6378e-12	0.870524	3.51206e-07	0.279805	1.243e-06	NA	NA	0.769257	1.07941e-09	0.990003	4.72209e-05	0.852533	0.000124692	NA	NA
STAT5A	2.9464e-12	1.23966e-09	-6.98026	Skin_Not_Sun_Exposed_Suprapubic	4.73019e-07	6.84694e-05	-5.03695	Spleen	5.0383e-06	0.000449557	-4.56319	NA	NA	NA	1	1	1	0	3	0.980762	-6.95058	-0.162993	5.09367	0.939542	4.79502	NA	NA	0.32671	3.6378e-12	0.870524	3.51206e-07	0.347453	1.62657e-06	NA	NA	0.769257	1.07941e-09	0.990003	4.72209e-05	0.866287	0.000148232	NA	NA
STAT5A	2.9464e-12	1.23966e-09	-6.98026	Skin_Not_Sun_Exposed_Suprapubic	4.73019e-07	6.84694e-05	-5.03695	Stomach	6.3933e-06	0.000580551	4.51295	NA	NA	NA	1	1	1	0	3	0.980762	-6.95058	-0.162993	5.09367	0.0162014	-4.58243	NA	NA	0.32671	3.6378e-12	0.870524	3.51206e-07	0.987074	4.596e-06	NA	NA	0.769257	1.07941e-09	0.990003	4.72209e-05	0.998837	0.000395548	NA	NA
STAT5A	2.9464e-12	1.23966e-09	-6.98026	Skin_Not_Sun_Exposed_Suprapubic	4.73019e-07	6.84694e-05	-5.03695	Testis	5.38397e-07	7.54225e-05	5.0121	NA	NA	NA	1	1	1	0	3	0.980762	-6.95058	-0.162993	5.09367	0.554056	-4.98852	NA	NA	0.32671	3.6378e-12	0.870524	3.51206e-07	0.579541	6.08445e-07	NA	NA	0.769257	1.07941e-09	0.990003	4.72209e-05	0.944516	8.05732e-05	NA	NA
STAT5A	2.9464e-12	1.23966e-09	-6.98026	Skin_Not_Sun_Exposed_Suprapubic	4.73019e-07	6.84694e-05	-5.03695	Thyroid	3.52318e-06	0.000350034	-4.63769	NA	NA	NA	1	1	1	0	3	0.980762	-6.95058	-0.162993	5.09367	0.899293	4.86356	NA	NA	0.32671	3.6378e-12	0.870524	3.51206e-07	0.368497	1.15291e-06	NA	NA	0.769257	1.07941e-09	0.990003	4.72209e-05	0.877198	0.000114729	NA	NA
STAT5A	2.9464e-12	1.23966e-09	-6.98026	Skin_Not_Sun_Exposed_Suprapubic	4.73019e-07	6.84694e-05	-5.03695	Uterus	9.37841e-13	4.35175e-10	7.13933	NA	NA	NA	1	1	1	0	3	0.980762	-6.95058	-0.162993	5.09367	0.218219	-7.20435	NA	NA	0.32671	3.6378e-12	0.870524	3.51206e-07	0.827258	5.83208e-13	NA	NA	0.769257	1.07941e-09	0.990003	4.72209e-05	0.976184	2.46446e-10	NA	NA
STAT5A	2.9464e-12	1.23966e-09	-6.98026	Skin_Not_Sun_Exposed_Suprapubic	4.73019e-07	6.84694e-05	-5.03695	Whole_Blood	5.55252e-07	6.48705e-05	5.00617	NA	NA	NA	1	1	1	0	3	0.980762	-6.95058	-0.162993	5.09367	0.116751	-5.06122	NA	NA	0.32671	3.6378e-12	0.870524	3.51206e-07	0.907058	4.16591e-07	NA	NA	0.769257	1.07941e-09	0.990003	4.72209e-05	0.985692	4.45683e-05	NA	NA
STAT5A	2.9464e-12	1.23966e-09	-6.98026	Skin_Not_Sun_Exposed_Suprapubic	4.73019e-07	6.84694e-05	-5.03695	smultixcan	9.37841e-13	3.72675e-10	-2.37978	NA	NA	NA	1	1	1	0	3	0.980762	-6.95058	-0.162993	5.09367	0.0460376	1.82887	NA	NA	0.32671	3.6378e-12	0.870524	3.51206e-07	0.743247	3.8972e-12	NA	NA	0.769257	1.07941e-09	0.990003	4.72209e-05	0.962004	1.33284e-09	NA	NA
STAT5A	2.9464e-12	1.23966e-09	-6.98026	Thyroid	2.49291e-12	8.68892e-10	-7.0037	Adipose_Subcutaneous	6.3933e-06	0.00057574	4.51295	NA	NA	NA	1	1	1	0	3	0.980762	-6.95058	-0.814411	6.96101	0.0162014	-4.58243	NA	NA	0.32671	3.6378e-12	0.41541	3.37852e-12	0.987074	4.596e-06	NA	NA	0.769257	1.07941e-09	0.903814	1.19582e-09	0.99823	0.00038485	NA	NA
STAT5A	2.9464e-12	1.23966e-09	-6.98026	Thyroid	2.49291e-12	8.68892e-10	-7.0037	Adipose_Visceral_Omentum	9.37841e-13	4.08631e-10	-7.13933	NA	NA	NA	1	1	1	0	3	0.980762	-6.95058	-0.814411	6.96101	-0.218219	7.20435	NA	NA	0.32671	3.6378e-12	0.41541	3.37852e-12	0.827258	5.83208e-13	NA	NA	0.769257	1.07941e-09	0.903814	1.19582e-09	0.974656	2.38107e-10	NA	NA
STAT5A	2.9464e-12	1.23966e-09	-6.98026	Thyroid	2.49291e-12	8.68892e-10	-7.0037	Artery_Aorta	6.3933e-06	0.00053834	4.51295	NA	NA	NA	1	1	1	0	3	0.980762	-6.95058	-0.814411	6.96101	0.0162014	-4.58243	NA	NA	0.32671	3.6378e-12	0.41541	3.37852e-12	0.987074	4.596e-06	NA	NA	0.769257	1.07941e-09	0.903814	1.19582e-09	0.998497	0.000360234	NA	NA
STAT5A	2.9464e-12	1.23966e-09	-6.98026	Thyroid	2.49291e-12	8.68892e-10	-7.0037	Artery_Coronary	2.39857e-05	0.00185575	-4.22414	NA	NA	NA	1	1	1	0	3	0.980762	-6.95058	-0.814411	6.96101	1.22882	4.50682	NA	NA	0.32671	3.6378e-12	0.41541	3.37852e-12	0.219138	6.58058e-06	NA	NA	0.769257	1.07941e-09	0.903814	1.19582e-09	0.798921	0.000545501	NA	NA
STAT5A	2.9464e-12	1.23966e-09	-6.98026	Thyroid	2.49291e-12	8.68892e-10	-7.0037	Artery_Tibial	1.40978e-06	0.000144375	4.82362	NA	NA	NA	1	1	1	0	3	0.980762	-6.95058	-0.814411	6.96101	-0.612417	-5.00189	NA	NA	0.32671	3.6378e-12	0.41541	3.37852e-12	0.540262	5.67705e-07	NA	NA	0.769257	1.07941e-09	0.903814	1.19582e-09	0.92764	6.07482e-05	NA	NA
STAT5A	2.9464e-12	1.23966e-09	-6.98026	Thyroid	2.49291e-12	8.68892e-10	-7.0037	Brain_Cerebellum	6.3933e-06	0.000579324	4.51295	NA	NA	NA	1	1	1	0	3	0.980762	-6.95058	-0.814411	6.96101	0.0162014	-4.58243	NA	NA	0.32671	3.6378e-12	0.41541	3.37852e-12	0.987074	4.596e-06	NA	NA	0.769257	1.07941e-09	0.903814	1.19582e-09	0.99983	0.0003772	NA	NA
STAT5A	2.9464e-12	1.23966e-09	-6.98026	Thyroid	2.49291e-12	8.68892e-10	-7.0037	Brain_Putamen_basal_ganglia	1.16716e-06	0.000159239	4.86113	NA	NA	NA	1	1	1	0	3	0.980762	-6.95058	-0.814411	6.96101	-0.438027	-5.00937	NA	NA	0.32671	3.6378e-12	0.41541	3.37852e-12	0.661366	5.46093e-07	NA	NA	0.769257	1.07941e-09	0.903814	1.19582e-09	0.950712	7.14417e-05	NA	NA
STAT5A	2.9464e-12	1.23966e-09	-6.98026	Thyroid	2.49291e-12	8.68892e-10	-7.0037	Brain_Substantia_nigra	6.3933e-06	0.000790318	4.51295	NA	NA	NA	1	1	1	0	3	0.980762	-6.95058	-0.814411	6.96101	0.0162014	-4.58243	NA	NA	0.32671	3.6378e-12	0.41541	3.37852e-12	0.987074	4.596e-06	NA	NA	0.769257	1.07941e-09	0.903814	1.19582e-09	0.998399	0.00052851	NA	NA
STAT5A	2.9464e-12	1.23966e-09	-6.98026	Thyroid	2.49291e-12	8.68892e-10	-7.0037	Breast_Mammary_Tissue	6.3933e-06	0.00056959	4.51295	NA	NA	NA	1	1	1	0	3	0.980762	-6.95058	-0.814411	6.96101	0.0162014	-4.58243	NA	NA	0.32671	3.6378e-12	0.41541	3.37852e-12	0.987074	4.596e-06	NA	NA	0.769257	1.07941e-09	0.903814	1.19582e-09	0.998489	0.000374999	NA	NA
STAT5A	2.9464e-12	1.23966e-09	-6.98026	Thyroid	2.49291e-12	8.68892e-10	-7.0037	Cells_Cultured_fibroblasts	6.3933e-06	0.000584722	4.51295	NA	NA	NA	1	1	1	0	3	0.980762	-6.95058	-0.814411	6.96101	0.0162014	-4.58243	NA	NA	0.32671	3.6378e-12	0.41541	3.37852e-12	0.987074	4.596e-06	NA	NA	0.769257	1.07941e-09	0.903814	1.19582e-09	0.998889	0.000370723	NA	NA
STAT5A	2.9464e-12	1.23966e-09	-6.98026	Thyroid	2.49291e-12	8.68892e-10	-7.0037	Cells_EBV-transformed_lymphocytes	2.39857e-05	0.00147149	-4.22414	NA	NA	NA	1	1	1	0	3	0.980762	-6.95058	-0.814411	6.96101	1.22447	4.50682	NA	NA	0.32671	3.6378e-12	0.41541	3.37852e-12	0.220776	6.58058e-06	NA	NA	0.769257	1.07941e-09	0.903814	1.19582e-09	0.804056	0.000439193	NA	NA
STAT5A	2.9464e-12	1.23966e-09	-6.98026	Thyroid	2.49291e-12	8.68892e-10	-7.0037	Colon_Sigmoid	9.37841e-13	3.90661e-10	-7.13933	NA	NA	NA	1	1	1	0	3	0.980762	-6.95058	-0.814411	6.96101	-0.218219	7.20435	NA	NA	0.32671	3.6378e-12	0.41541	3.37852e-12	0.827258	5.83208e-13	NA	NA	0.769257	1.07941e-09	0.903814	1.19582e-09	0.977353	2.35551e-10	NA	NA
STAT5A	2.9464e-12	1.23966e-09	-6.98026	Thyroid	2.49291e-12	8.68892e-10	-7.0037	Colon_Transverse	9.37841e-13	4.50817e-10	-7.13933	NA	NA	NA	1	1	1	0	3	0.980762	-6.95058	-0.814411	6.96101	-0.218219	7.20435	NA	NA	0.32671	3.6378e-12	0.41541	3.37852e-12	0.827258	5.83208e-13	NA	NA	0.769257	1.07941e-09	0.903814	1.19582e-09	0.978839	2.55918e-10	NA	NA
STAT5A	2.9464e-12	1.23966e-09	-6.98026	Thyroid	2.49291e-12	8.68892e-10	-7.0037	Esophagus_Gastroesophageal_Junction	6.3933e-06	0.000565564	4.51295	NA	NA	NA	1	1	1	0	3	0.980762	-6.95058	-0.814411	6.96101	0.0162014	-4.58243	NA	NA	0.32671	3.6378e-12	0.41541	3.37852e-12	0.987074	4.596e-06	NA	NA	0.769257	1.07941e-09	0.903814	1.19582e-09	0.99755	0.000366783	NA	NA
STAT5A	2.9464e-12	1.23966e-09	-6.98026	Thyroid	2.49291e-12	8.68892e-10	-7.0037	Esophagus_Muscularis	9.37841e-13	4.14213e-10	-7.13933	NA	NA	NA	1	1	1	0	3	0.980762	-6.95058	-0.814411	6.96101	-0.218219	7.20435	NA	NA	0.32671	3.6378e-12	0.41541	3.37852e-12	0.827258	5.83208e-13	NA	NA	0.769257	1.07941e-09	0.903814	1.19582e-09	0.977614	2.29877e-10	NA	NA
STAT5A	2.9464e-12	1.23966e-09	-6.98026	Thyroid	2.49291e-12	8.68892e-10	-7.0037	Heart_Atrial_Appendage	4.90765e-07	6.52441e-05	5.02989	NA	NA	NA	1	1	1	0	3	0.980762	-6.95058	-0.814411	6.96101	0.866485	-4.95176	NA	NA	0.32671	3.6378e-12	0.41541	3.37852e-12	0.386224	7.35445e-07	NA	NA	0.769257	1.07941e-09	0.903814	1.19582e-09	0.883941	8.23181e-05	NA	NA
STAT5A	2.9464e-12	1.23966e-09	-6.98026	Thyroid	2.49291e-12	8.68892e-10	-7.0037	Heart_Left_Ventricle	5.08167e-07	6.87287e-05	5.0232	NA	NA	NA	1	1	1	0	3	0.980762	-6.95058	-0.814411	6.96101	0.548291	-5.0008	NA	NA	0.32671	3.6378e-12	0.41541	3.37852e-12	0.583492	5.70939e-07	NA	NA	0.769257	1.07941e-09	0.903814	1.19582e-09	0.946166	6.84354e-05	NA	NA
STAT5A	2.9464e-12	1.23966e-09	-6.98026	Thyroid	2.49291e-12	8.68892e-10	-7.0037	Kidney_Cortex	7.35249e-07	9.93111e-05	4.95181	NA	NA	NA	1	1	1	0	3	0.980762	-6.95058	-0.814411	6.96101	-0.18718	-5.05738	NA	NA	0.32671	3.6378e-12	0.41541	3.37852e-12	0.851519	4.25064e-07	NA	NA	0.769257	1.07941e-09	0.903814	1.19582e-09	0.979638	6.24911e-05	NA	NA
STAT5A	2.9464e-12	1.23966e-09	-6.98026	Thyroid	2.49291e-12	8.68892e-10	-7.0037	Liver	5.55252e-07	7.93408e-05	5.00617	NA	NA	NA	1	1	1	0	3	0.980762	-6.95058	-0.814411	6.96101	0.0978059	-5.06253	NA	NA	0.32671	3.6378e-12	0.41541	3.37852e-12	0.922086	4.13723e-07	NA	NA	0.769257	1.07941e-09	0.903814	1.19582e-09	0.99016	5.28569e-05	NA	NA
STAT5A	2.9464e-12	1.23966e-09	-6.98026	Thyroid	2.49291e-12	8.68892e-10	-7.0037	Lung	6.3933e-06	0.000543653	4.51295	NA	NA	NA	1	1	1	0	3	0.980762	-6.95058	-0.814411	6.96101	0.0162014	-4.58243	NA	NA	0.32671	3.6378e-12	0.41541	3.37852e-12	0.987074	4.596e-06	NA	NA	0.769257	1.07941e-09	0.903814	1.19582e-09	0.999132	0.000376893	NA	NA
STAT5A	2.9464e-12	1.23966e-09	-6.98026	Thyroid	2.49291e-12	8.68892e-10	-7.0037	Minor_Salivary_Gland	2.39857e-05	0.00166673	-4.22414	NA	NA	NA	1	1	1	0	3	0.980762	-6.95058	-0.814411	6.96101	1.1913	4.50682	NA	NA	0.32671	3.6378e-12	0.41541	3.37852e-12	0.233535	6.58058e-06	NA	NA	0.769257	1.07941e-09	0.903814	1.19582e-09	0.816208	0.000502763	NA	NA
STAT5A	2.9464e-12	1.23966e-09	-6.98026	Thyroid	2.49291e-12	8.68892e-10	-7.0037	Muscle_Skeletal	6.34351e-07	7.61221e-05	4.98045	NA	NA	NA	1	1	1	0	3	0.980762	-6.95058	-0.814411	6.96101	0.699215	-4.93094	NA	NA	0.32671	3.6378e-12	0.41541	3.37852e-12	0.484418	8.18329e-07	NA	NA	0.769257	1.07941e-09	0.903814	1.19582e-09	0.918672	8.8289e-05	NA	NA
STAT5A	2.9464e-12	1.23966e-09	-6.98026	Thyroid	2.49291e-12	8.68892e-10	-7.0037	Nerve_Tibial	6.12591e-07	7.33173e-05	4.9872	NA	NA	NA	1	1	1	0	3	0.980762	-6.95058	-0.814411	6.96101	0.796599	-4.92071	NA	NA	0.32671	3.6378e-12	0.41541	3.37852e-12	0.425684	8.62305e-07	NA	NA	0.769257	1.07941e-09	0.903814	1.19582e-09	0.89895	9.23938e-05	NA	NA
STAT5A	2.9464e-12	1.23966e-09	-6.98026	Thyroid	2.49291e-12	8.68892e-10	-7.0037	Pancreas	6.3933e-06	0.000618123	4.51295	NA	NA	NA	1	1	1	0	3	0.980762	-6.95058	-0.814411	6.96101	0.0162014	-4.58243	NA	NA	0.32671	3.6378e-12	0.41541	3.37852e-12	0.987074	4.596e-06	NA	NA	0.769257	1.07941e-09	0.903814	1.19582e-09	0.999256	0.000404397	NA	NA
STAT5A	2.9464e-12	1.23966e-09	-6.98026	Thyroid	2.49291e-12	8.68892e-10	-7.0037	Prostate	9.37841e-13	4.13126e-10	7.13933	NA	NA	NA	1	1	1	0	3	0.980762	-6.95058	-0.814411	6.96101	0.218219	-7.20435	NA	NA	0.32671	3.6378e-12	0.41541	3.37852e-12	0.827258	5.83208e-13	NA	NA	0.769257	1.07941e-09	0.903814	1.19582e-09	0.974174	2.38503e-10	NA	NA
STAT5A	2.9464e-12	1.23966e-09	-6.98026	Thyroid	2.49291e-12	8.68892e-10	-7.0037	Small_Intestine_Terminal_Ileum	6.85881e-07	7.93852e-05	4.96532	NA	NA	NA	1	1	1	0	3	0.980762	-6.95058	-0.814411	6.96101	1.08076	-4.84866	NA	NA	0.32671	3.6378e-12	0.41541	3.37852e-12	0.279805	1.243e-06	NA	NA	0.769257	1.07941e-09	0.903814	1.19582e-09	0.852533	0.000124692	NA	NA
STAT5A	2.9464e-12	1.23966e-09	-6.98026	Thyroid	2.49291e-12	8.68892e-10	-7.0037	Spleen	5.0383e-06	0.000449557	-4.56319	NA	NA	NA	1	1	1	0	3	0.980762	-6.95058	-0.814411	6.96101	0.939542	4.79502	NA	NA	0.32671	3.6378e-12	0.41541	3.37852e-12	0.347453	1.62657e-06	NA	NA	0.769257	1.07941e-09	0.903814	1.19582e-09	0.866287	0.000148232	NA	NA
STAT5A	2.9464e-12	1.23966e-09	-6.98026	Thyroid	2.49291e-12	8.68892e-10	-7.0037	Stomach	6.3933e-06	0.000580551	4.51295	NA	NA	NA	1	1	1	0	3	0.980762	-6.95058	-0.814411	6.96101	0.0162014	-4.58243	NA	NA	0.32671	3.6378e-12	0.41541	3.37852e-12	0.987074	4.596e-06	NA	NA	0.769257	1.07941e-09	0.903814	1.19582e-09	0.998837	0.000395548	NA	NA
STAT5A	2.9464e-12	1.23966e-09	-6.98026	Thyroid	2.49291e-12	8.68892e-10	-7.0037	Testis	5.38397e-07	7.54225e-05	5.0121	NA	NA	NA	1	1	1	0	3	0.980762	-6.95058	-0.814411	6.96101	0.554056	-4.98852	NA	NA	0.32671	3.6378e-12	0.41541	3.37852e-12	0.579541	6.08445e-07	NA	NA	0.769257	1.07941e-09	0.903814	1.19582e-09	0.944516	8.05732e-05	NA	NA
STAT5A	2.9464e-12	1.23966e-09	-6.98026	Thyroid	2.49291e-12	8.68892e-10	-7.0037	Thyroid	3.52318e-06	0.000350034	-4.63769	NA	NA	NA	1	1	1	0	3	0.980762	-6.95058	-0.814411	6.96101	0.899293	4.86356	NA	NA	0.32671	3.6378e-12	0.41541	3.37852e-12	0.368497	1.15291e-06	NA	NA	0.769257	1.07941e-09	0.903814	1.19582e-09	0.877198	0.000114729	NA	NA
STAT5A	2.9464e-12	1.23966e-09	-6.98026	Thyroid	2.49291e-12	8.68892e-10	-7.0037	Uterus	9.37841e-13	4.35175e-10	7.13933	NA	NA	NA	1	1	1	0	3	0.980762	-6.95058	-0.814411	6.96101	0.218219	-7.20435	NA	NA	0.32671	3.6378e-12	0.41541	3.37852e-12	0.827258	5.83208e-13	NA	NA	0.769257	1.07941e-09	0.903814	1.19582e-09	0.976184	2.46446e-10	NA	NA
STAT5A	2.9464e-12	1.23966e-09	-6.98026	Thyroid	2.49291e-12	8.68892e-10	-7.0037	Whole_Blood	5.55252e-07	6.48705e-05	5.00617	NA	NA	NA	1	1	1	0	3	0.980762	-6.95058	-0.814411	6.96101	0.116751	-5.06122	NA	NA	0.32671	3.6378e-12	0.41541	3.37852e-12	0.907058	4.16591e-07	NA	NA	0.769257	1.07941e-09	0.903814	1.19582e-09	0.985692	4.45683e-05	NA	NA
STAT5A	2.9464e-12	1.23966e-09	-6.98026	Thyroid	2.49291e-12	8.68892e-10	-7.0037	smultixcan	9.37841e-13	3.72675e-10	-2.37978	NA	NA	NA	1	1	1	0	3	0.980762	-6.95058	-0.814411	6.96101	0.0460376	1.82887	NA	NA	0.32671	3.6378e-12	0.41541	3.37852e-12	0.743247	3.8972e-12	NA	NA	0.769257	1.07941e-09	0.903814	1.19582e-09	0.962004	1.33284e-09	NA	NA
STAT5A	2.9464e-12	1.23966e-09	-6.98026	smultixcan	3.26906e-11	6.23714e-09	-2.98132	Adipose_Subcutaneous	6.3933e-06	0.00057574	4.51295	NA	NA	NA	1	1	1	0	3	0.980762	-6.95058	-0.304423	2.97212	0.0162014	-4.58243	NA	NA	0.32671	3.6378e-12	0.735515	3.45984e-11	0.987074	4.596e-06	NA	NA	0.769257	1.07941e-09	0.940105	6.03562e-09	0.99823	0.00038485	NA	NA
STAT5A	2.9464e-12	1.23966e-09	-6.98026	smultixcan	3.26906e-11	6.23714e-09	-2.98132	Adipose_Visceral_Omentum	9.37841e-13	4.08631e-10	-7.13933	NA	NA	NA	1	1	1	0	3	0.980762	-6.95058	-0.304423	2.97212	-0.218219	7.20435	NA	NA	0.32671	3.6378e-12	0.735515	3.45984e-11	0.827258	5.83208e-13	NA	NA	0.769257	1.07941e-09	0.940105	6.03562e-09	0.974656	2.38107e-10	NA	NA
STAT5A	2.9464e-12	1.23966e-09	-6.98026	smultixcan	3.26906e-11	6.23714e-09	-2.98132	Artery_Aorta	6.3933e-06	0.00053834	4.51295	NA	NA	NA	1	1	1	0	3	0.980762	-6.95058	-0.304423	2.97212	0.0162014	-4.58243	NA	NA	0.32671	3.6378e-12	0.735515	3.45984e-11	0.987074	4.596e-06	NA	NA	0.769257	1.07941e-09	0.940105	6.03562e-09	0.998497	0.000360234	NA	NA
STAT5A	2.9464e-12	1.23966e-09	-6.98026	smultixcan	3.26906e-11	6.23714e-09	-2.98132	Artery_Coronary	2.39857e-05	0.00185575	-4.22414	NA	NA	NA	1	1	1	0	3	0.980762	-6.95058	-0.304423	2.97212	1.22882	4.50682	NA	NA	0.32671	3.6378e-12	0.735515	3.45984e-11	0.219138	6.58058e-06	NA	NA	0.769257	1.07941e-09	0.940105	6.03562e-09	0.798921	0.000545501	NA	NA
STAT5A	2.9464e-12	1.23966e-09	-6.98026	smultixcan	3.26906e-11	6.23714e-09	-2.98132	Artery_Tibial	1.40978e-06	0.000144375	4.82362	NA	NA	NA	1	1	1	0	3	0.980762	-6.95058	-0.304423	2.97212	-0.612417	-5.00189	NA	NA	0.32671	3.6378e-12	0.735515	3.45984e-11	0.540262	5.67705e-07	NA	NA	0.769257	1.07941e-09	0.940105	6.03562e-09	0.92764	6.07482e-05	NA	NA
STAT5A	2.9464e-12	1.23966e-09	-6.98026	smultixcan	3.26906e-11	6.23714e-09	-2.98132	Brain_Cerebellum	6.3933e-06	0.000579324	4.51295	NA	NA	NA	1	1	1	0	3	0.980762	-6.95058	-0.304423	2.97212	0.0162014	-4.58243	NA	NA	0.32671	3.6378e-12	0.735515	3.45984e-11	0.987074	4.596e-06	NA	NA	0.769257	1.07941e-09	0.940105	6.03562e-09	0.99983	0.0003772	NA	NA
STAT5A	2.9464e-12	1.23966e-09	-6.98026	smultixcan	3.26906e-11	6.23714e-09	-2.98132	Brain_Putamen_basal_ganglia	1.16716e-06	0.000159239	4.86113	NA	NA	NA	1	1	1	0	3	0.980762	-6.95058	-0.304423	2.97212	-0.438027	-5.00937	NA	NA	0.32671	3.6378e-12	0.735515	3.45984e-11	0.661366	5.46093e-07	NA	NA	0.769257	1.07941e-09	0.940105	6.03562e-09	0.950712	7.14417e-05	NA	NA
STAT5A	2.9464e-12	1.23966e-09	-6.98026	smultixcan	3.26906e-11	6.23714e-09	-2.98132	Brain_Substantia_nigra	6.3933e-06	0.000790318	4.51295	NA	NA	NA	1	1	1	0	3	0.980762	-6.95058	-0.304423	2.97212	0.0162014	-4.58243	NA	NA	0.32671	3.6378e-12	0.735515	3.45984e-11	0.987074	4.596e-06	NA	NA	0.769257	1.07941e-09	0.940105	6.03562e-09	0.998399	0.00052851	NA	NA
STAT5A	2.9464e-12	1.23966e-09	-6.98026	smultixcan	3.26906e-11	6.23714e-09	-2.98132	Breast_Mammary_Tissue	6.3933e-06	0.00056959	4.51295	NA	NA	NA	1	1	1	0	3	0.980762	-6.95058	-0.304423	2.97212	0.0162014	-4.58243	NA	NA	0.32671	3.6378e-12	0.735515	3.45984e-11	0.987074	4.596e-06	NA	NA	0.769257	1.07941e-09	0.940105	6.03562e-09	0.998489	0.000374999	NA	NA
STAT5A	2.9464e-12	1.23966e-09	-6.98026	smultixcan	3.26906e-11	6.23714e-09	-2.98132	Cells_Cultured_fibroblasts	6.3933e-06	0.000584722	4.51295	NA	NA	NA	1	1	1	0	3	0.980762	-6.95058	-0.304423	2.97212	0.0162014	-4.58243	NA	NA	0.32671	3.6378e-12	0.735515	3.45984e-11	0.987074	4.596e-06	NA	NA	0.769257	1.07941e-09	0.940105	6.03562e-09	0.998889	0.000370723	NA	NA
STAT5A	2.9464e-12	1.23966e-09	-6.98026	smultixcan	3.26906e-11	6.23714e-09	-2.98132	Cells_EBV-transformed_lymphocytes	2.39857e-05	0.00147149	-4.22414	NA	NA	NA	1	1	1	0	3	0.980762	-6.95058	-0.304423	2.97212	1.22447	4.50682	NA	NA	0.32671	3.6378e-12	0.735515	3.45984e-11	0.220776	6.58058e-06	NA	NA	0.769257	1.07941e-09	0.940105	6.03562e-09	0.804056	0.000439193	NA	NA
STAT5A	2.9464e-12	1.23966e-09	-6.98026	smultixcan	3.26906e-11	6.23714e-09	-2.98132	Colon_Sigmoid	9.37841e-13	3.90661e-10	-7.13933	NA	NA	NA	1	1	1	0	3	0.980762	-6.95058	-0.304423	2.97212	-0.218219	7.20435	NA	NA	0.32671	3.6378e-12	0.735515	3.45984e-11	0.827258	5.83208e-13	NA	NA	0.769257	1.07941e-09	0.940105	6.03562e-09	0.977353	2.35551e-10	NA	NA
STAT5A	2.9464e-12	1.23966e-09	-6.98026	smultixcan	3.26906e-11	6.23714e-09	-2.98132	Colon_Transverse	9.37841e-13	4.50817e-10	-7.13933	NA	NA	NA	1	1	1	0	3	0.980762	-6.95058	-0.304423	2.97212	-0.218219	7.20435	NA	NA	0.32671	3.6378e-12	0.735515	3.45984e-11	0.827258	5.83208e-13	NA	NA	0.769257	1.07941e-09	0.940105	6.03562e-09	0.978839	2.55918e-10	NA	NA
STAT5A	2.9464e-12	1.23966e-09	-6.98026	smultixcan	3.26906e-11	6.23714e-09	-2.98132	Esophagus_Gastroesophageal_Junction	6.3933e-06	0.000565564	4.51295	NA	NA	NA	1	1	1	0	3	0.980762	-6.95058	-0.304423	2.97212	0.0162014	-4.58243	NA	NA	0.32671	3.6378e-12	0.735515	3.45984e-11	0.987074	4.596e-06	NA	NA	0.769257	1.07941e-09	0.940105	6.03562e-09	0.99755	0.000366783	NA	NA
STAT5A	2.9464e-12	1.23966e-09	-6.98026	smultixcan	3.26906e-11	6.23714e-09	-2.98132	Esophagus_Muscularis	9.37841e-13	4.14213e-10	-7.13933	NA	NA	NA	1	1	1	0	3	0.980762	-6.95058	-0.304423	2.97212	-0.218219	7.20435	NA	NA	0.32671	3.6378e-12	0.735515	3.45984e-11	0.827258	5.83208e-13	NA	NA	0.769257	1.07941e-09	0.940105	6.03562e-09	0.977614	2.29877e-10	NA	NA
STAT5A	2.9464e-12	1.23966e-09	-6.98026	smultixcan	3.26906e-11	6.23714e-09	-2.98132	Heart_Atrial_Appendage	4.90765e-07	6.52441e-05	5.02989	NA	NA	NA	1	1	1	0	3	0.980762	-6.95058	-0.304423	2.97212	0.866485	-4.95176	NA	NA	0.32671	3.6378e-12	0.735515	3.45984e-11	0.386224	7.35445e-07	NA	NA	0.769257	1.07941e-09	0.940105	6.03562e-09	0.883941	8.23181e-05	NA	NA
STAT5A	2.9464e-12	1.23966e-09	-6.98026	smultixcan	3.26906e-11	6.23714e-09	-2.98132	Heart_Left_Ventricle	5.08167e-07	6.87287e-05	5.0232	NA	NA	NA	1	1	1	0	3	0.980762	-6.95058	-0.304423	2.97212	0.548291	-5.0008	NA	NA	0.32671	3.6378e-12	0.735515	3.45984e-11	0.583492	5.70939e-07	NA	NA	0.769257	1.07941e-09	0.940105	6.03562e-09	0.946166	6.84354e-05	NA	NA
STAT5A	2.9464e-12	1.23966e-09	-6.98026	smultixcan	3.26906e-11	6.23714e-09	-2.98132	Kidney_Cortex	7.35249e-07	9.93111e-05	4.95181	NA	NA	NA	1	1	1	0	3	0.980762	-6.95058	-0.304423	2.97212	-0.18718	-5.05738	NA	NA	0.32671	3.6378e-12	0.735515	3.45984e-11	0.851519	4.25064e-07	NA	NA	0.769257	1.07941e-09	0.940105	6.03562e-09	0.979638	6.24911e-05	NA	NA
STAT5A	2.9464e-12	1.23966e-09	-6.98026	smultixcan	3.26906e-11	6.23714e-09	-2.98132	Liver	5.55252e-07	7.93408e-05	5.00617	NA	NA	NA	1	1	1	0	3	0.980762	-6.95058	-0.304423	2.97212	0.0978059	-5.06253	NA	NA	0.32671	3.6378e-12	0.735515	3.45984e-11	0.922086	4.13723e-07	NA	NA	0.769257	1.07941e-09	0.940105	6.03562e-09	0.99016	5.28569e-05	NA	NA
STAT5A	2.9464e-12	1.23966e-09	-6.98026	smultixcan	3.26906e-11	6.23714e-09	-2.98132	Lung	6.3933e-06	0.000543653	4.51295	NA	NA	NA	1	1	1	0	3	0.980762	-6.95058	-0.304423	2.97212	0.0162014	-4.58243	NA	NA	0.32671	3.6378e-12	0.735515	3.45984e-11	0.987074	4.596e-06	NA	NA	0.769257	1.07941e-09	0.940105	6.03562e-09	0.999132	0.000376893	NA	NA
STAT5A	2.9464e-12	1.23966e-09	-6.98026	smultixcan	3.26906e-11	6.23714e-09	-2.98132	Minor_Salivary_Gland	2.39857e-05	0.00166673	-4.22414	NA	NA	NA	1	1	1	0	3	0.980762	-6.95058	-0.304423	2.97212	1.1913	4.50682	NA	NA	0.32671	3.6378e-12	0.735515	3.45984e-11	0.233535	6.58058e-06	NA	NA	0.769257	1.07941e-09	0.940105	6.03562e-09	0.816208	0.000502763	NA	NA
STAT5A	2.9464e-12	1.23966e-09	-6.98026	smultixcan	3.26906e-11	6.23714e-09	-2.98132	Muscle_Skeletal	6.34351e-07	7.61221e-05	4.98045	NA	NA	NA	1	1	1	0	3	0.980762	-6.95058	-0.304423	2.97212	0.699215	-4.93094	NA	NA	0.32671	3.6378e-12	0.735515	3.45984e-11	0.484418	8.18329e-07	NA	NA	0.769257	1.07941e-09	0.940105	6.03562e-09	0.918672	8.8289e-05	NA	NA
STAT5A	2.9464e-12	1.23966e-09	-6.98026	smultixcan	3.26906e-11	6.23714e-09	-2.98132	Nerve_Tibial	6.12591e-07	7.33173e-05	4.9872	NA	NA	NA	1	1	1	0	3	0.980762	-6.95058	-0.304423	2.97212	0.796599	-4.92071	NA	NA	0.32671	3.6378e-12	0.735515	3.45984e-11	0.425684	8.62305e-07	NA	NA	0.769257	1.07941e-09	0.940105	6.03562e-09	0.89895	9.23938e-05	NA	NA
STAT5A	2.9464e-12	1.23966e-09	-6.98026	smultixcan	3.26906e-11	6.23714e-09	-2.98132	Pancreas	6.3933e-06	0.000618123	4.51295	NA	NA	NA	1	1	1	0	3	0.980762	-6.95058	-0.304423	2.97212	0.0162014	-4.58243	NA	NA	0.32671	3.6378e-12	0.735515	3.45984e-11	0.987074	4.596e-06	NA	NA	0.769257	1.07941e-09	0.940105	6.03562e-09	0.999256	0.000404397	NA	NA
STAT5A	2.9464e-12	1.23966e-09	-6.98026	smultixcan	3.26906e-11	6.23714e-09	-2.98132	Prostate	9.37841e-13	4.13126e-10	7.13933	NA	NA	NA	1	1	1	0	3	0.980762	-6.95058	-0.304423	2.97212	0.218219	-7.20435	NA	NA	0.32671	3.6378e-12	0.735515	3.45984e-11	0.827258	5.83208e-13	NA	NA	0.769257	1.07941e-09	0.940105	6.03562e-09	0.974174	2.38503e-10	NA	NA
STAT5A	2.9464e-12	1.23966e-09	-6.98026	smultixcan	3.26906e-11	6.23714e-09	-2.98132	Small_Intestine_Terminal_Ileum	6.85881e-07	7.93852e-05	4.96532	NA	NA	NA	1	1	1	0	3	0.980762	-6.95058	-0.304423	2.97212	1.08076	-4.84866	NA	NA	0.32671	3.6378e-12	0.735515	3.45984e-11	0.279805	1.243e-06	NA	NA	0.769257	1.07941e-09	0.940105	6.03562e-09	0.852533	0.000124692	NA	NA
STAT5A	2.9464e-12	1.23966e-09	-6.98026	smultixcan	3.26906e-11	6.23714e-09	-2.98132	Spleen	5.0383e-06	0.000449557	-4.56319	NA	NA	NA	1	1	1	0	3	0.980762	-6.95058	-0.304423	2.97212	0.939542	4.79502	NA	NA	0.32671	3.6378e-12	0.735515	3.45984e-11	0.347453	1.62657e-06	NA	NA	0.769257	1.07941e-09	0.940105	6.03562e-09	0.866287	0.000148232	NA	NA
STAT5A	2.9464e-12	1.23966e-09	-6.98026	smultixcan	3.26906e-11	6.23714e-09	-2.98132	Stomach	6.3933e-06	0.000580551	4.51295	NA	NA	NA	1	1	1	0	3	0.980762	-6.95058	-0.304423	2.97212	0.0162014	-4.58243	NA	NA	0.32671	3.6378e-12	0.735515	3.45984e-11	0.987074	4.596e-06	NA	NA	0.769257	1.07941e-09	0.940105	6.03562e-09	0.998837	0.000395548	NA	NA
STAT5A	2.9464e-12	1.23966e-09	-6.98026	smultixcan	3.26906e-11	6.23714e-09	-2.98132	Testis	5.38397e-07	7.54225e-05	5.0121	NA	NA	NA	1	1	1	0	3	0.980762	-6.95058	-0.304423	2.97212	0.554056	-4.98852	NA	NA	0.32671	3.6378e-12	0.735515	3.45984e-11	0.579541	6.08445e-07	NA	NA	0.769257	1.07941e-09	0.940105	6.03562e-09	0.944516	8.05732e-05	NA	NA
STAT5A	2.9464e-12	1.23966e-09	-6.98026	smultixcan	3.26906e-11	6.23714e-09	-2.98132	Thyroid	3.52318e-06	0.000350034	-4.63769	NA	NA	NA	1	1	1	0	3	0.980762	-6.95058	-0.304423	2.97212	0.899293	4.86356	NA	NA	0.32671	3.6378e-12	0.735515	3.45984e-11	0.368497	1.15291e-06	NA	NA	0.769257	1.07941e-09	0.940105	6.03562e-09	0.877198	0.000114729	NA	NA
STAT5A	2.9464e-12	1.23966e-09	-6.98026	smultixcan	3.26906e-11	6.23714e-09	-2.98132	Uterus	9.37841e-13	4.35175e-10	7.13933	NA	NA	NA	1	1	1	0	3	0.980762	-6.95058	-0.304423	2.97212	0.218219	-7.20435	NA	NA	0.32671	3.6378e-12	0.735515	3.45984e-11	0.827258	5.83208e-13	NA	NA	0.769257	1.07941e-09	0.940105	6.03562e-09	0.976184	2.46446e-10	NA	NA
STAT5A	2.9464e-12	1.23966e-09	-6.98026	smultixcan	3.26906e-11	6.23714e-09	-2.98132	Whole_Blood	5.55252e-07	6.48705e-05	5.00617	NA	NA	NA	1	1	1	0	3	0.980762	-6.95058	-0.304423	2.97212	0.116751	-5.06122	NA	NA	0.32671	3.6378e-12	0.735515	3.45984e-11	0.907058	4.16591e-07	NA	NA	0.769257	1.07941e-09	0.940105	6.03562e-09	0.985692	4.45683e-05	NA	NA
STAT5A	2.9464e-12	1.23966e-09	-6.98026	smultixcan	3.26906e-11	6.23714e-09	-2.98132	smultixcan	9.37841e-13	3.72675e-10	-2.37978	NA	NA	NA	1	1	1	0	3	0.980762	-6.95058	-0.304423	2.97212	0.0460376	1.82887	NA	NA	0.32671	3.6378e-12	0.735515	3.45984e-11	0.743247	3.8972e-12	NA	NA	0.769257	1.07941e-09	0.940105	6.03562e-09	0.962004	1.33284e-09	NA	NA
ADORA1	3.7507e-12	1.50633e-09	6.94627	Adipose_Subcutaneous	1.92208e-11	7.23963e-09	6.71182	Adipose_Visceral_Omentum	5.95017e-05	0.00347515	4.01478	NA	NA	NA	1	1	1	0	3	-0.273798	-7.3896	0.612275	-6.70868	0.697326	-3.95575	NA	NA	0.78424	1.4727e-13	0.540356	1.9639e-11	0.485599	7.62958e-05	NA	NA	0.916577	5.55331e-11	0.94225	7.43741e-09	0.913077	0.0038817	NA	NA
ADORA1	3.7507e-12	1.50633e-09	6.94627	Adipose_Subcutaneous	1.92208e-11	7.23963e-09	6.71182	smultixcan	5.95017e-05	0.00332441	4.01478	NA	NA	NA	1	1	1	0	3	-0.273798	-7.3896	0.612275	-6.70868	0.697326	-3.95575	NA	NA	0.78424	1.4727e-13	0.540356	1.9639e-11	0.485599	7.62958e-05	NA	NA	0.916577	5.55331e-11	0.94225	7.43741e-09	0.90726	0.00379497	NA	NA
ADORA1	3.7507e-12	1.50633e-09	6.94627	Adrenal_Gland	1.92208e-11	6.82838e-09	6.71182	Adipose_Visceral_Omentum	5.95017e-05	0.00347515	4.01478	NA	NA	NA	1	1	1	0	3	-0.273798	-7.3896	0.612275	-6.70868	0.697326	-3.95575	NA	NA	0.78424	1.4727e-13	0.540356	1.9639e-11	0.485599	7.62958e-05	NA	NA	0.916577	5.55331e-11	0.946473	7.36906e-09	0.913077	0.0038817	NA	NA
ADORA1	3.7507e-12	1.50633e-09	6.94627	Adrenal_Gland	1.92208e-11	6.82838e-09	6.71182	smultixcan	5.95017e-05	0.00332441	4.01478	NA	NA	NA	1	1	1	0	3	-0.273798	-7.3896	0.612275	-6.70868	0.697326	-3.95575	NA	NA	0.78424	1.4727e-13	0.540356	1.9639e-11	0.485599	7.62958e-05	NA	NA	0.916577	5.55331e-11	0.946473	7.36906e-09	0.90726	0.00379497	NA	NA
ADORA1	3.7507e-12	1.50633e-09	6.94627	Artery_Coronary	1.92208e-11	8.12122e-09	-6.71182	Adipose_Visceral_Omentum	5.95017e-05	0.00347515	4.01478	NA	NA	NA	1	1	1	0	3	-0.273798	-7.3896	-0.612275	6.70868	0.697326	-3.95575	NA	NA	0.78424	1.4727e-13	0.540356	1.9639e-11	0.485599	7.62958e-05	NA	NA	0.916577	5.55331e-11	0.942212	8.03709e-09	0.913077	0.0038817	NA	NA
ADORA1	3.7507e-12	1.50633e-09	6.94627	Artery_Coronary	1.92208e-11	8.12122e-09	-6.71182	smultixcan	5.95017e-05	0.00332441	4.01478	NA	NA	NA	1	1	1	0	3	-0.273798	-7.3896	-0.612275	6.70868	0.697326	-3.95575	NA	NA	0.78424	1.4727e-13	0.540356	1.9639e-11	0.485599	7.62958e-05	NA	NA	0.916577	5.55331e-11	0.942212	8.03709e-09	0.90726	0.00379497	NA	NA
ADORA1	3.7507e-12	1.50633e-09	6.94627	Artery_Tibial	5.63169e-06	0.000529621	-4.53977	Adipose_Visceral_Omentum	5.95017e-05	0.00347515	4.01478	NA	NA	NA	1	1	1	0	3	-0.273798	-7.3896	-0.168506	4.57909	0.697326	-3.95575	NA	NA	0.78424	1.4727e-13	0.866186	4.67007e-06	0.485599	7.62958e-05	NA	NA	0.916577	5.55331e-11	0.987726	0.000440543	0.913077	0.0038817	NA	NA
ADORA1	3.7507e-12	1.50633e-09	6.94627	Artery_Tibial	5.63169e-06	0.000529621	-4.53977	smultixcan	5.95017e-05	0.00332441	4.01478	NA	NA	NA	1	1	1	0	3	-0.273798	-7.3896	-0.168506	4.57909	0.697326	-3.95575	NA	NA	0.78424	1.4727e-13	0.866186	4.67007e-06	0.485599	7.62958e-05	NA	NA	0.916577	5.55331e-11	0.987726	0.000440543	0.90726	0.00379497	NA	NA
ADORA1	3.7507e-12	1.50633e-09	6.94627	Brain_Amygdala	1.92208e-11	8.36395e-09	-6.71182	Adipose_Visceral_Omentum	5.95017e-05	0.00347515	4.01478	NA	NA	NA	1	1	1	0	3	-0.273798	-7.3896	-0.612275	6.70868	0.697326	-3.95575	NA	NA	0.78424	1.4727e-13	0.540356	1.9639e-11	0.485599	7.62958e-05	NA	NA	0.916577	5.55331e-11	0.934059	8.50919e-09	0.913077	0.0038817	NA	NA
ADORA1	3.7507e-12	1.50633e-09	6.94627	Brain_Amygdala	1.92208e-11	8.36395e-09	-6.71182	smultixcan	5.95017e-05	0.00332441	4.01478	NA	NA	NA	1	1	1	0	3	-0.273798	-7.3896	-0.612275	6.70868	0.697326	-3.95575	NA	NA	0.78424	1.4727e-13	0.540356	1.9639e-11	0.485599	7.62958e-05	NA	NA	0.916577	5.55331e-11	0.934059	8.50919e-09	0.90726	0.00379497	NA	NA
ADORA1	3.7507e-12	1.50633e-09	6.94627	Brain_Caudate_basal_ganglia	1.92208e-11	7.58956e-09	-6.71182	Adipose_Visceral_Omentum	5.95017e-05	0.00347515	4.01478	NA	NA	NA	1	1	1	0	3	-0.273798	-7.3896	-0.612275	6.70868	0.697326	-3.95575	NA	NA	0.78424	1.4727e-13	0.540356	1.9639e-11	0.485599	7.62958e-05	NA	NA	0.916577	5.55331e-11	0.944058	7.74905e-09	0.913077	0.0038817	NA	NA
ADORA1	3.7507e-12	1.50633e-09	6.94627	Brain_Caudate_basal_ganglia	1.92208e-11	7.58956e-09	-6.71182	smultixcan	5.95017e-05	0.00332441	4.01478	NA	NA	NA	1	1	1	0	3	-0.273798	-7.3896	-0.612275	6.70868	0.697326	-3.95575	NA	NA	0.78424	1.4727e-13	0.540356	1.9639e-11	0.485599	7.62958e-05	NA	NA	0.916577	5.55331e-11	0.944058	7.74905e-09	0.90726	0.00379497	NA	NA
ADORA1	3.7507e-12	1.50633e-09	6.94627	Brain_Cortex	1.92208e-11	9.29556e-09	-6.71182	Adipose_Visceral_Omentum	5.95017e-05	0.00347515	4.01478	NA	NA	NA	1	1	1	0	3	-0.273798	-7.3896	-0.612275	6.70868	0.697326	-3.95575	NA	NA	0.78424	1.4727e-13	0.540356	1.9639e-11	0.485599	7.62958e-05	NA	NA	0.916577	5.55331e-11	0.946978	7.78591e-09	0.913077	0.0038817	NA	NA
ADORA1	3.7507e-12	1.50633e-09	6.94627	Brain_Cortex	1.92208e-11	9.29556e-09	-6.71182	smultixcan	5.95017e-05	0.00332441	4.01478	NA	NA	NA	1	1	1	0	3	-0.273798	-7.3896	-0.612275	6.70868	0.697326	-3.95575	NA	NA	0.78424	1.4727e-13	0.540356	1.9639e-11	0.485599	7.62958e-05	NA	NA	0.916577	5.55331e-11	0.946978	7.78591e-09	0.90726	0.00379497	NA	NA
ADORA1	3.7507e-12	1.50633e-09	6.94627	Brain_Putamen_basal_ganglia	1.92208e-11	6.40717e-09	-6.71182	Adipose_Visceral_Omentum	5.95017e-05	0.00347515	4.01478	NA	NA	NA	1	1	1	0	3	-0.273798	-7.3896	-0.612275	6.70868	0.697326	-3.95575	NA	NA	0.78424	1.4727e-13	0.540356	1.9639e-11	0.485599	7.62958e-05	NA	NA	0.916577	5.55331e-11	0.937869	6.95578e-09	0.913077	0.0038817	NA	NA
ADORA1	3.7507e-12	1.50633e-09	6.94627	Brain_Putamen_basal_ganglia	1.92208e-11	6.40717e-09	-6.71182	smultixcan	5.95017e-05	0.00332441	4.01478	NA	NA	NA	1	1	1	0	3	-0.273798	-7.3896	-0.612275	6.70868	0.697326	-3.95575	NA	NA	0.78424	1.4727e-13	0.540356	1.9639e-11	0.485599	7.62958e-05	NA	NA	0.916577	5.55331e-11	0.937869	6.95578e-09	0.90726	0.00379497	NA	NA
ADORA1	3.7507e-12	1.50633e-09	6.94627	Breast_Mammary_Tissue	1.92208e-11	6.9427e-09	6.71182	Adipose_Visceral_Omentum	5.95017e-05	0.00347515	4.01478	NA	NA	NA	1	1	1	0	3	-0.273798	-7.3896	0.612275	-6.70868	0.697326	-3.95575	NA	NA	0.78424	1.4727e-13	0.540356	1.9639e-11	0.485599	7.62958e-05	NA	NA	0.916577	5.55331e-11	0.941609	6.86929e-09	0.913077	0.0038817	NA	NA
ADORA1	3.7507e-12	1.50633e-09	6.94627	Breast_Mammary_Tissue	1.92208e-11	6.9427e-09	6.71182	smultixcan	5.95017e-05	0.00332441	4.01478	NA	NA	NA	1	1	1	0	3	-0.273798	-7.3896	0.612275	-6.70868	0.697326	-3.95575	NA	NA	0.78424	1.4727e-13	0.540356	1.9639e-11	0.485599	7.62958e-05	NA	NA	0.916577	5.55331e-11	0.941609	6.86929e-09	0.90726	0.00379497	NA	NA
ADORA1	3.7507e-12	1.50633e-09	6.94627	Cells_EBV-transformed_lymphocytes	1.92208e-11	7.79085e-09	-6.71182	Adipose_Visceral_Omentum	5.95017e-05	0.00347515	4.01478	NA	NA	NA	1	1	1	0	3	-0.273798	-7.3896	-0.612275	6.70868	0.697326	-3.95575	NA	NA	0.78424	1.4727e-13	0.540356	1.9639e-11	0.485599	7.62958e-05	NA	NA	0.916577	5.55331e-11	0.935805	6.40538e-09	0.913077	0.0038817	NA	NA
ADORA1	3.7507e-12	1.50633e-09	6.94627	Cells_EBV-transformed_lymphocytes	1.92208e-11	7.79085e-09	-6.71182	smultixcan	5.95017e-05	0.00332441	4.01478	NA	NA	NA	1	1	1	0	3	-0.273798	-7.3896	-0.612275	6.70868	0.697326	-3.95575	NA	NA	0.78424	1.4727e-13	0.540356	1.9639e-11	0.485599	7.62958e-05	NA	NA	0.916577	5.55331e-11	0.935805	6.40538e-09	0.90726	0.00379497	NA	NA
ADORA1	3.7507e-12	1.50633e-09	6.94627	Esophagus_Mucosa	1.92208e-11	7.67908e-09	-6.71182	Adipose_Visceral_Omentum	5.95017e-05	0.00347515	4.01478	NA	NA	NA	1	1	1	0	3	-0.273798	-7.3896	-0.612275	6.70868	0.697326	-3.95575	NA	NA	0.78424	1.4727e-13	0.540356	1.9639e-11	0.485599	7.62958e-05	NA	NA	0.916577	5.55331e-11	0.93623	6.85845e-09	0.913077	0.0038817	NA	NA
ADORA1	3.7507e-12	1.50633e-09	6.94627	Esophagus_Mucosa	1.92208e-11	7.67908e-09	-6.71182	smultixcan	5.95017e-05	0.00332441	4.01478	NA	NA	NA	1	1	1	0	3	-0.273798	-7.3896	-0.612275	6.70868	0.697326	-3.95575	NA	NA	0.78424	1.4727e-13	0.540356	1.9639e-11	0.485599	7.62958e-05	NA	NA	0.916577	5.55331e-11	0.93623	6.85845e-09	0.90726	0.00379497	NA	NA
ADORA1	3.7507e-12	1.50633e-09	6.94627	Esophagus_Muscularis	1.92208e-11	6.26366e-09	-6.71182	Adipose_Visceral_Omentum	5.95017e-05	0.00347515	4.01478	NA	NA	NA	1	1	1	0	3	-0.273798	-7.3896	-0.612275	6.70868	0.697326	-3.95575	NA	NA	0.78424	1.4727e-13	0.540356	1.9639e-11	0.485599	7.62958e-05	NA	NA	0.916577	5.55331e-11	0.935143	6.59715e-09	0.913077	0.0038817	NA	NA
ADORA1	3.7507e-12	1.50633e-09	6.94627	Esophagus_Muscularis	1.92208e-11	6.26366e-09	-6.71182	smultixcan	5.95017e-05	0.00332441	4.01478	NA	NA	NA	1	1	1	0	3	-0.273798	-7.3896	-0.612275	6.70868	0.697326	-3.95575	NA	NA	0.78424	1.4727e-13	0.540356	1.9639e-11	0.485599	7.62958e-05	NA	NA	0.916577	5.55331e-11	0.935143	6.59715e-09	0.90726	0.00379497	NA	NA
ADORA1	3.7507e-12	1.50633e-09	6.94627	Kidney_Cortex	1.92208e-11	7.00311e-09	6.71182	Adipose_Visceral_Omentum	5.95017e-05	0.00347515	4.01478	NA	NA	NA	1	1	1	0	3	-0.273798	-7.3896	0.612275	-6.70868	0.697326	-3.95575	NA	NA	0.78424	1.4727e-13	0.540356	1.9639e-11	0.485599	7.62958e-05	NA	NA	0.916577	5.55331e-11	0.960283	6.69617e-09	0.913077	0.0038817	NA	NA
ADORA1	3.7507e-12	1.50633e-09	6.94627	Kidney_Cortex	1.92208e-11	7.00311e-09	6.71182	smultixcan	5.95017e-05	0.00332441	4.01478	NA	NA	NA	1	1	1	0	3	-0.273798	-7.3896	0.612275	-6.70868	0.697326	-3.95575	NA	NA	0.78424	1.4727e-13	0.540356	1.9639e-11	0.485599	7.62958e-05	NA	NA	0.916577	5.55331e-11	0.960283	6.69617e-09	0.90726	0.00379497	NA	NA
ADORA1	3.7507e-12	1.50633e-09	6.94627	Liver	1.92208e-11	7.06206e-09	6.71182	Adipose_Visceral_Omentum	5.95017e-05	0.00347515	4.01478	NA	NA	NA	1	1	1	0	3	-0.273798	-7.3896	0.612275	-6.70868	0.697326	-3.95575	NA	NA	0.78424	1.4727e-13	0.540356	1.9639e-11	0.485599	7.62958e-05	NA	NA	0.916577	5.55331e-11	0.929669	6.92347e-09	0.913077	0.0038817	NA	NA
ADORA1	3.7507e-12	1.50633e-09	6.94627	Liver	1.92208e-11	7.06206e-09	6.71182	smultixcan	5.95017e-05	0.00332441	4.01478	NA	NA	NA	1	1	1	0	3	-0.273798	-7.3896	0.612275	-6.70868	0.697326	-3.95575	NA	NA	0.78424	1.4727e-13	0.540356	1.9639e-11	0.485599	7.62958e-05	NA	NA	0.916577	5.55331e-11	0.929669	6.92347e-09	0.90726	0.00379497	NA	NA
ADORA1	3.7507e-12	1.50633e-09	6.94627	Minor_Salivary_Gland	1.92208e-11	8.32699e-09	-6.71182	Adipose_Visceral_Omentum	5.95017e-05	0.00347515	4.01478	NA	NA	NA	1	1	1	0	3	-0.273798	-7.3896	-0.612275	6.70868	0.697326	-3.95575	NA	NA	0.78424	1.4727e-13	0.540356	1.9639e-11	0.485599	7.62958e-05	NA	NA	0.916577	5.55331e-11	0.932347	8.19483e-09	0.913077	0.0038817	NA	NA
ADORA1	3.7507e-12	1.50633e-09	6.94627	Minor_Salivary_Gland	1.92208e-11	8.32699e-09	-6.71182	smultixcan	5.95017e-05	0.00332441	4.01478	NA	NA	NA	1	1	1	0	3	-0.273798	-7.3896	-0.612275	6.70868	0.697326	-3.95575	NA	NA	0.78424	1.4727e-13	0.540356	1.9639e-11	0.485599	7.62958e-05	NA	NA	0.916577	5.55331e-11	0.932347	8.19483e-09	0.90726	0.00379497	NA	NA
ADORA1	3.7507e-12	1.50633e-09	6.94627	Ovary	1.92208e-11	6.79065e-09	-6.71182	Adipose_Visceral_Omentum	5.95017e-05	0.00347515	4.01478	NA	NA	NA	1	1	1	0	3	-0.273798	-7.3896	-0.612275	6.70868	0.697326	-3.95575	NA	NA	0.78424	1.4727e-13	0.540356	1.9639e-11	0.485599	7.62958e-05	NA	NA	0.916577	5.55331e-11	0.927841	6.2737e-09	0.913077	0.0038817	NA	NA
ADORA1	3.7507e-12	1.50633e-09	6.94627	Ovary	1.92208e-11	6.79065e-09	-6.71182	smultixcan	5.95017e-05	0.00332441	4.01478	NA	NA	NA	1	1	1	0	3	-0.273798	-7.3896	-0.612275	6.70868	0.697326	-3.95575	NA	NA	0.78424	1.4727e-13	0.540356	1.9639e-11	0.485599	7.62958e-05	NA	NA	0.916577	5.55331e-11	0.927841	6.2737e-09	0.90726	0.00379497	NA	NA
ADORA1	3.7507e-12	1.50633e-09	6.94627	Pancreas	1.92208e-11	6.82029e-09	-6.71182	Adipose_Visceral_Omentum	5.95017e-05	0.00347515	4.01478	NA	NA	NA	1	1	1	0	3	-0.273798	-7.3896	-0.612275	6.70868	0.697326	-3.95575	NA	NA	0.78424	1.4727e-13	0.540356	1.9639e-11	0.485599	7.62958e-05	NA	NA	0.916577	5.55331e-11	0.935872	8.37264e-09	0.913077	0.0038817	NA	NA
ADORA1	3.7507e-12	1.50633e-09	6.94627	Pancreas	1.92208e-11	6.82029e-09	-6.71182	smultixcan	5.95017e-05	0.00332441	4.01478	NA	NA	NA	1	1	1	0	3	-0.273798	-7.3896	-0.612275	6.70868	0.697326	-3.95575	NA	NA	0.78424	1.4727e-13	0.540356	1.9639e-11	0.485599	7.62958e-05	NA	NA	0.916577	5.55331e-11	0.935872	8.37264e-09	0.90726	0.00379497	NA	NA
ADORA1	3.7507e-12	1.50633e-09	6.94627	Pituitary	1.92208e-11	9.10631e-09	6.71182	Adipose_Visceral_Omentum	5.95017e-05	0.00347515	4.01478	NA	NA	NA	1	1	1	0	3	-0.273798	-7.3896	0.612275	-6.70868	0.697326	-3.95575	NA	NA	0.78424	1.4727e-13	0.540356	1.9639e-11	0.485599	7.62958e-05	NA	NA	0.916577	5.55331e-11	0.935358	8.32354e-09	0.913077	0.0038817	NA	NA
ADORA1	3.7507e-12	1.50633e-09	6.94627	Pituitary	1.92208e-11	9.10631e-09	6.71182	smultixcan	5.95017e-05	0.00332441	4.01478	NA	NA	NA	1	1	1	0	3	-0.273798	-7.3896	0.612275	-6.70868	0.697326	-3.95575	NA	NA	0.78424	1.4727e-13	0.540356	1.9639e-11	0.485599	7.62958e-05	NA	NA	0.916577	5.55331e-11	0.935358	8.32354e-09	0.90726	0.00379497	NA	NA
ADORA1	3.7507e-12	1.50633e-09	6.94627	Prostate	1.92208e-11	7.19002e-09	6.71182	Adipose_Visceral_Omentum	5.95017e-05	0.00347515	4.01478	NA	NA	NA	1	1	1	0	3	-0.273798	-7.3896	0.612275	-6.70868	0.697326	-3.95575	NA	NA	0.78424	1.4727e-13	0.540356	1.9639e-11	0.485599	7.62958e-05	NA	NA	0.916577	5.55331e-11	0.942855	7.53401e-09	0.913077	0.0038817	NA	NA
ADORA1	3.7507e-12	1.50633e-09	6.94627	Prostate	1.92208e-11	7.19002e-09	6.71182	smultixcan	5.95017e-05	0.00332441	4.01478	NA	NA	NA	1	1	1	0	3	-0.273798	-7.3896	0.612275	-6.70868	0.697326	-3.95575	NA	NA	0.78424	1.4727e-13	0.540356	1.9639e-11	0.485599	7.62958e-05	NA	NA	0.916577	5.55331e-11	0.942855	7.53401e-09	0.90726	0.00379497	NA	NA
ADORA1	3.7507e-12	1.50633e-09	6.94627	Skin_Not_Sun_Exposed_Suprapubic	1.47756e-13	7.38849e-11	7.38916	Adipose_Visceral_Omentum	5.95017e-05	0.00347515	4.01478	NA	NA	NA	1	1	1	0	3	-0.273798	-7.3896	0.631921	-7.38964	0.697326	-3.95575	NA	NA	0.78424	1.4727e-13	0.527438	1.47227e-13	0.485599	7.62958e-05	NA	NA	0.916577	5.55331e-11	0.939086	6.19396e-11	0.913077	0.0038817	NA	NA
ADORA1	3.7507e-12	1.50633e-09	6.94627	Skin_Not_Sun_Exposed_Suprapubic	1.47756e-13	7.38849e-11	7.38916	smultixcan	5.95017e-05	0.00332441	4.01478	NA	NA	NA	1	1	1	0	3	-0.273798	-7.3896	0.631921	-7.38964	0.697326	-3.95575	NA	NA	0.78424	1.4727e-13	0.527438	1.47227e-13	0.485599	7.62958e-05	NA	NA	0.916577	5.55331e-11	0.939086	6.19396e-11	0.90726	0.00379497	NA	NA
ADORA1	3.7507e-12	1.50633e-09	6.94627	Small_Intestine_Terminal_Ileum	1.92208e-11	8.92854e-09	-6.71182	Adipose_Visceral_Omentum	5.95017e-05	0.00347515	4.01478	NA	NA	NA	1	1	1	0	3	-0.273798	-7.3896	-0.612275	6.70868	0.697326	-3.95575	NA	NA	0.78424	1.4727e-13	0.540356	1.9639e-11	0.485599	7.62958e-05	NA	NA	0.916577	5.55331e-11	0.947854	8.05673e-09	0.913077	0.0038817	NA	NA
ADORA1	3.7507e-12	1.50633e-09	6.94627	Small_Intestine_Terminal_Ileum	1.92208e-11	8.92854e-09	-6.71182	smultixcan	5.95017e-05	0.00332441	4.01478	NA	NA	NA	1	1	1	0	3	-0.273798	-7.3896	-0.612275	6.70868	0.697326	-3.95575	NA	NA	0.78424	1.4727e-13	0.540356	1.9639e-11	0.485599	7.62958e-05	NA	NA	0.916577	5.55331e-11	0.947854	8.05673e-09	0.90726	0.00379497	NA	NA
ADORA1	3.7507e-12	1.50633e-09	6.94627	Spleen	2.95515e-14	2.45721e-11	7.60027	Adipose_Visceral_Omentum	5.95017e-05	0.00347515	4.01478	NA	NA	NA	1	1	1	0	3	-0.273798	-7.3896	-0.187611	-7.7469	0.697326	-3.95575	NA	NA	0.78424	1.4727e-13	0.851181	9.416e-15	0.485599	7.62958e-05	NA	NA	0.916577	5.55331e-11	0.985545	7.58177e-12	0.913077	0.0038817	NA	NA
ADORA1	3.7507e-12	1.50633e-09	6.94627	Spleen	2.95515e-14	2.45721e-11	7.60027	smultixcan	5.95017e-05	0.00332441	4.01478	NA	NA	NA	1	1	1	0	3	-0.273798	-7.3896	-0.187611	-7.7469	0.697326	-3.95575	NA	NA	0.78424	1.4727e-13	0.851181	9.416e-15	0.485599	7.62958e-05	NA	NA	0.916577	5.55331e-11	0.985545	7.58177e-12	0.90726	0.00379497	NA	NA
ADORA1	3.7507e-12	1.50633e-09	6.94627	Stomach	1.74781e-07	2.7546e-05	-5.22434	Adipose_Visceral_Omentum	5.95017e-05	0.00347515	4.01478	NA	NA	NA	1	1	1	0	3	-0.273798	-7.3896	-0.377656	5.23995	0.697326	-3.95575	NA	NA	0.78424	1.4727e-13	0.705686	1.6062e-07	0.485599	7.62958e-05	NA	NA	0.916577	5.55331e-11	0.969236	2.69038e-05	0.913077	0.0038817	NA	NA
ADORA1	3.7507e-12	1.50633e-09	6.94627	Stomach	1.74781e-07	2.7546e-05	-5.22434	smultixcan	5.95017e-05	0.00332441	4.01478	NA	NA	NA	1	1	1	0	3	-0.273798	-7.3896	-0.377656	5.23995	0.697326	-3.95575	NA	NA	0.78424	1.4727e-13	0.705686	1.6062e-07	0.485599	7.62958e-05	NA	NA	0.916577	5.55331e-11	0.969236	2.69038e-05	0.90726	0.00379497	NA	NA
ADORA1	3.7507e-12	1.50633e-09	6.94627	Thyroid	6.16625e-06	0.000675469	4.52061	Adipose_Visceral_Omentum	5.95017e-05	0.00347515	4.01478	NA	NA	NA	1	1	1	0	3	-0.273798	-7.3896	-1.13757	-4.80511	0.697326	-3.95575	NA	NA	0.78424	1.4727e-13	0.255299	1.54669e-06	0.485599	7.62958e-05	NA	NA	0.916577	5.55331e-11	0.841466	0.000184097	0.913077	0.0038817	NA	NA
ADORA1	3.7507e-12	1.50633e-09	6.94627	Thyroid	6.16625e-06	0.000675469	4.52061	smultixcan	5.95017e-05	0.00332441	4.01478	NA	NA	NA	1	1	1	0	3	-0.273798	-7.3896	-1.13757	-4.80511	0.697326	-3.95575	NA	NA	0.78424	1.4727e-13	0.255299	1.54669e-06	0.485599	7.62958e-05	NA	NA	0.916577	5.55331e-11	0.841466	0.000184097	0.90726	0.00379497	NA	NA
ADORA1	3.7507e-12	1.50633e-09	6.94627	Whole_Blood	9.66967e-15	5.97843e-12	7.74353	Adipose_Visceral_Omentum	5.95017e-05	0.00347515	4.01478	NA	NA	NA	1	1	1	0	3	-0.273798	-7.3896	0.201507	-6.94673	0.697326	-3.95575	NA	NA	0.78424	1.4727e-13	0.840302	3.73848e-12	0.485599	7.62958e-05	NA	NA	0.916577	5.55331e-11	0.982529	1.41547e-09	0.913077	0.0038817	NA	NA
ADORA1	3.7507e-12	1.50633e-09	6.94627	Whole_Blood	9.66967e-15	5.97843e-12	7.74353	smultixcan	5.95017e-05	0.00332441	4.01478	NA	NA	NA	1	1	1	0	3	-0.273798	-7.3896	0.201507	-6.94673	0.697326	-3.95575	NA	NA	0.78424	1.4727e-13	0.840302	3.73848e-12	0.485599	7.62958e-05	NA	NA	0.916577	5.55331e-11	0.982529	1.41547e-09	0.90726	0.00379497	NA	NA
ADORA1	3.7507e-12	1.50633e-09	6.94627	smultixcan	1.33301e-09	1.79812e-07	-0.336348	Adipose_Visceral_Omentum	5.95017e-05	0.00347515	4.01478	NA	NA	NA	1	1	1	0	3	-0.273798	-7.3896	-0.401007	0.407374	0.697326	-3.95575	NA	NA	0.78424	1.4727e-13	0.209422	1.58791e-09	0.485599	7.62958e-05	NA	NA	0.916577	5.55331e-11	0.711632	2.0015e-07	0.913077	0.0038817	NA	NA
ADORA1	3.7507e-12	1.50633e-09	6.94627	smultixcan	1.33301e-09	1.79812e-07	-0.336348	smultixcan	5.95017e-05	0.00332441	4.01478	NA	NA	NA	1	1	1	0	3	-0.273798	-7.3896	-0.401007	0.407374	0.697326	-3.95575	NA	NA	0.78424	1.4727e-13	0.209422	1.58791e-09	0.485599	7.62958e-05	NA	NA	0.916577	5.55331e-11	0.711632	2.0015e-07	0.90726	0.00379497	NA	NA
AHI1	4.7886e-12	1.88043e-09	-6.91171	Adipose_Subcutaneous	7.40986e-09	1.75952e-06	5.78136	Adrenal_Gland	1.05525e-16	8.652e-14	-8.2984	NA	NA	NA	1	1	1	0	3	1.47008	-7.15752	0.843241	-5.72586	-1.11781	8.21955	NA	NA	0.14154	8.2149e-13	0.399094	1.0291e-08	0.263647	2.04263e-16	NA	NA	0.673521	2.70345e-10	0.90269	2.20845e-06	0.835303	1.0471e-13	NA	NA
AHI1	4.7886e-12	1.88043e-09	-6.91171	Adipose_Subcutaneous	7.40986e-09	1.75952e-06	5.78136	Artery_Aorta	2.86433e-15	1.4564e-12	-7.89668	NA	NA	NA	1	1	1	0	3	1.47008	-7.15752	0.843241	-5.72586	-1.50523	7.75376	NA	NA	0.14154	8.2149e-13	0.399094	1.0291e-08	0.132264	8.9212e-15	NA	NA	0.673521	2.70345e-10	0.90269	2.20845e-06	0.731797	4.38909e-12	NA	NA
AHI1	4.7886e-12	1.88043e-09	-6.91171	Adipose_Subcutaneous	7.40986e-09	1.75952e-06	5.78136	Artery_Tibial	5.94681e-14	3.03355e-11	-7.50925	NA	NA	NA	1	1	1	0	3	1.47008	-7.15752	0.843241	-5.72586	-1.46792	7.36293	NA	NA	0.14154	8.2149e-13	0.399094	1.0291e-08	0.142127	1.7992e-13	NA	NA	0.673521	2.70345e-10	0.90269	2.20845e-06	0.737301	7.99117e-11	NA	NA
AHI1	4.7886e-12	1.88043e-09	-6.91171	Adipose_Subcutaneous	7.40986e-09	1.75952e-06	5.78136	Brain_Amygdala	2.86433e-15	2.60115e-12	-7.89668	NA	NA	NA	1	1	1	0	3	1.47008	-7.15752	0.843241	-5.72586	-1.50523	7.75376	NA	NA	0.14154	8.2149e-13	0.399094	1.0291e-08	0.132264	8.9212e-15	NA	NA	0.673521	2.70345e-10	0.90269	2.20845e-06	0.75088	6.99868e-12	NA	NA
AHI1	4.7886e-12	1.88043e-09	-6.91171	Adipose_Subcutaneous	7.40986e-09	1.75952e-06	5.78136	Brain_Caudate_basal_ganglia	2.86433e-15	1.64707e-12	-7.89668	NA	NA	NA	1	1	1	0	3	1.47008	-7.15752	0.843241	-5.72586	-1.50523	7.75376	NA	NA	0.14154	8.2149e-13	0.399094	1.0291e-08	0.132264	8.9212e-15	NA	NA	0.673521	2.70345e-10	0.90269	2.20845e-06	0.736582	4.66987e-12	NA	NA
AHI1	4.7886e-12	1.88043e-09	-6.91171	Adipose_Subcutaneous	7.40986e-09	1.75952e-06	5.78136	Brain_Cerebellar_Hemisphere	2.86433e-15	1.41569e-12	-7.89668	NA	NA	NA	1	1	1	0	3	1.47008	-7.15752	0.843241	-5.72586	-1.50523	7.75376	NA	NA	0.14154	8.2149e-13	0.399094	1.0291e-08	0.132264	8.9212e-15	NA	NA	0.673521	2.70345e-10	0.90269	2.20845e-06	0.716075	4.28368e-12	NA	NA
AHI1	4.7886e-12	1.88043e-09	-6.91171	Adipose_Subcutaneous	7.40986e-09	1.75952e-06	5.78136	Brain_Cerebellum	1.05525e-16	6.83342e-14	-8.2984	NA	NA	NA	1	1	1	0	3	1.47008	-7.15752	0.843241	-5.72586	-1.11781	8.21955	NA	NA	0.14154	8.2149e-13	0.399094	1.0291e-08	0.263647	2.04263e-16	NA	NA	0.673521	2.70345e-10	0.90269	2.20845e-06	0.832883	1.21695e-13	NA	NA
AHI1	4.7886e-12	1.88043e-09	-6.91171	Adipose_Subcutaneous	7.40986e-09	1.75952e-06	5.78136	Brain_Cortex	2.86433e-15	1.7604e-12	-7.89668	NA	NA	NA	1	1	1	0	3	1.47008	-7.15752	0.843241	-5.72586	-1.50523	7.75376	NA	NA	0.14154	8.2149e-13	0.399094	1.0291e-08	0.132264	8.9212e-15	NA	NA	0.673521	2.70345e-10	0.90269	2.20845e-06	0.731791	5.12913e-12	NA	NA
AHI1	4.7886e-12	1.88043e-09	-6.91171	Adipose_Subcutaneous	7.40986e-09	1.75952e-06	5.78136	Brain_Frontal_Cortex_BA9	2.86433e-15	1.5095e-12	-7.89668	NA	NA	NA	1	1	1	0	3	1.47008	-7.15752	0.843241	-5.72586	-1.50523	7.75376	NA	NA	0.14154	8.2149e-13	0.399094	1.0291e-08	0.132264	8.9212e-15	NA	NA	0.673521	2.70345e-10	0.90269	2.20845e-06	0.730914	4.36614e-12	NA	NA
AHI1	4.7886e-12	1.88043e-09	-6.91171	Adipose_Subcutaneous	7.40986e-09	1.75952e-06	5.78136	Brain_Nucleus_accumbens_basal_ganglia	2.86433e-15	1.94285e-12	-7.89668	NA	NA	NA	1	1	1	0	3	1.47008	-7.15752	0.843241	-5.72586	-1.50523	7.75376	NA	NA	0.14154	8.2149e-13	0.399094	1.0291e-08	0.132264	8.9212e-15	NA	NA	0.673521	2.70345e-10	0.90269	2.20845e-06	0.726287	5.19923e-12	NA	NA
AHI1	4.7886e-12	1.88043e-09	-6.91171	Adipose_Subcutaneous	7.40986e-09	1.75952e-06	5.78136	Brain_Putamen_basal_ganglia	2.86433e-15	2.61828e-12	-7.89668	NA	NA	NA	1	1	1	0	3	1.47008	-7.15752	0.843241	-5.72586	-1.50523	7.75376	NA	NA	0.14154	8.2149e-13	0.399094	1.0291e-08	0.132264	8.9212e-15	NA	NA	0.673521	2.70345e-10	0.90269	2.20845e-06	0.734175	7.08598e-12	NA	NA
AHI1	4.7886e-12	1.88043e-09	-6.91171	Adipose_Subcutaneous	7.40986e-09	1.75952e-06	5.78136	Brain_Spinal_cord_cervical_c-1	2.86433e-15	2.02277e-12	-7.89668	NA	NA	NA	1	1	1	0	3	1.47008	-7.15752	0.843241	-5.72586	-1.50523	7.75376	NA	NA	0.14154	8.2149e-13	0.399094	1.0291e-08	0.132264	8.9212e-15	NA	NA	0.673521	2.70345e-10	0.90269	2.20845e-06	0.752583	6.24149e-12	NA	NA
AHI1	4.7886e-12	1.88043e-09	-6.91171	Adipose_Subcutaneous	7.40986e-09	1.75952e-06	5.78136	Brain_Substantia_nigra	2.86433e-15	2.49938e-12	-7.89668	NA	NA	NA	1	1	1	0	3	1.47008	-7.15752	0.843241	-5.72586	-1.50523	7.75376	NA	NA	0.14154	8.2149e-13	0.399094	1.0291e-08	0.132264	8.9212e-15	NA	NA	0.673521	2.70345e-10	0.90269	2.20845e-06	0.743173	6.0033e-12	NA	NA
AHI1	4.7886e-12	1.88043e-09	-6.91171	Adipose_Subcutaneous	7.40986e-09	1.75952e-06	5.78136	Breast_Mammary_Tissue	1.05525e-16	6.02799e-14	-8.2984	NA	NA	NA	1	1	1	0	3	1.47008	-7.15752	0.843241	-5.72586	-1.11781	8.21955	NA	NA	0.14154	8.2149e-13	0.399094	1.0291e-08	0.263647	2.04263e-16	NA	NA	0.673521	2.70345e-10	0.90269	2.20845e-06	0.83355	1.09089e-13	NA	NA
AHI1	4.7886e-12	1.88043e-09	-6.91171	Adipose_Subcutaneous	7.40986e-09	1.75952e-06	5.78136	Cells_Cultured_fibroblasts	2.86433e-15	2.11162e-12	-7.89668	NA	NA	NA	1	1	1	0	3	1.47008	-7.15752	0.843241	-5.72586	-1.50523	7.75376	NA	NA	0.14154	8.2149e-13	0.399094	1.0291e-08	0.132264	8.9212e-15	NA	NA	0.673521	2.70345e-10	0.90269	2.20845e-06	0.71881	5.34562e-12	NA	NA
AHI1	4.7886e-12	1.88043e-09	-6.91171	Adipose_Subcutaneous	7.40986e-09	1.75952e-06	5.78136	Cells_EBV-transformed_lymphocytes	2.86433e-15	1.63171e-12	-7.89668	NA	NA	NA	1	1	1	0	3	1.47008	-7.15752	0.843241	-5.72586	-1.50523	7.75376	NA	NA	0.14154	8.2149e-13	0.399094	1.0291e-08	0.132264	8.9212e-15	NA	NA	0.673521	2.70345e-10	0.90269	2.20845e-06	0.728068	4.63568e-12	NA	NA
AHI1	4.7886e-12	1.88043e-09	-6.91171	Adipose_Subcutaneous	7.40986e-09	1.75952e-06	5.78136	Colon_Sigmoid	2.86433e-15	1.72344e-12	-7.89668	NA	NA	NA	1	1	1	0	3	1.47008	-7.15752	0.843241	-5.72586	-1.50523	7.75376	NA	NA	0.14154	8.2149e-13	0.399094	1.0291e-08	0.132264	8.9212e-15	NA	NA	0.673521	2.70345e-10	0.90269	2.20845e-06	0.731307	4.86428e-12	NA	NA
AHI1	4.7886e-12	1.88043e-09	-6.91171	Adipose_Subcutaneous	7.40986e-09	1.75952e-06	5.78136	Colon_Transverse	5.94681e-14	3.406e-11	-7.50925	NA	NA	NA	1	1	1	0	3	1.47008	-7.15752	0.843241	-5.72586	-1.46792	7.36293	NA	NA	0.14154	8.2149e-13	0.399094	1.0291e-08	0.142127	1.7992e-13	NA	NA	0.673521	2.70345e-10	0.90269	2.20845e-06	0.752771	8.59172e-11	NA	NA
AHI1	4.7886e-12	1.88043e-09	-6.91171	Adipose_Subcutaneous	7.40986e-09	1.75952e-06	5.78136	Esophagus_Gastroesophageal_Junction	5.94681e-14	3.00751e-11	-7.50925	NA	NA	NA	1	1	1	0	3	1.47008	-7.15752	0.843241	-5.72586	-1.46792	7.36293	NA	NA	0.14154	8.2149e-13	0.399094	1.0291e-08	0.142127	1.7992e-13	NA	NA	0.673521	2.70345e-10	0.90269	2.20845e-06	0.74005	7.09171e-11	NA	NA
AHI1	4.7886e-12	1.88043e-09	-6.91171	Adipose_Subcutaneous	7.40986e-09	1.75952e-06	5.78136	Esophagus_Muscularis	5.94681e-14	3.28313e-11	-7.50925	NA	NA	NA	1	1	1	0	3	1.47008	-7.15752	0.843241	-5.72586	-1.46792	7.36293	NA	NA	0.14154	8.2149e-13	0.399094	1.0291e-08	0.142127	1.7992e-13	NA	NA	0.673521	2.70345e-10	0.90269	2.20845e-06	0.744556	7.3645e-11	NA	NA
AHI1	4.7886e-12	1.88043e-09	-6.91171	Adipose_Subcutaneous	7.40986e-09	1.75952e-06	5.78136	Heart_Atrial_Appendage	2.86433e-15	1.65321e-12	-7.89668	NA	NA	NA	1	1	1	0	3	1.47008	-7.15752	0.843241	-5.72586	-1.50523	7.75376	NA	NA	0.14154	8.2149e-13	0.399094	1.0291e-08	0.132264	8.9212e-15	NA	NA	0.673521	2.70345e-10	0.90269	2.20845e-06	0.729443	4.73385e-12	NA	NA
AHI1	4.7886e-12	1.88043e-09	-6.91171	Adipose_Subcutaneous	7.40986e-09	1.75952e-06	5.78136	Heart_Left_Ventricle	5.94173e-15	3.33261e-12	7.80518	NA	NA	NA	1	1	1	0	3	1.47008	-7.15752	0.843241	-5.72586	1.0263	-7.73714	NA	NA	0.14154	8.2149e-13	0.399094	1.0291e-08	0.304749	1.01677e-14	NA	NA	0.673521	2.70345e-10	0.90269	2.20845e-06	0.85682	4.77551e-12	NA	NA
AHI1	4.7886e-12	1.88043e-09	-6.91171	Adipose_Subcutaneous	7.40986e-09	1.75952e-06	5.78136	Kidney_Cortex	4.29436e-06	0.00050754	4.5966	NA	NA	NA	1	1	1	0	3	1.47008	-7.15752	0.843241	-5.72586	0.96617	-4.50068	NA	NA	0.14154	8.2149e-13	0.399094	1.0291e-08	0.333959	6.77354e-06	NA	NA	0.673521	2.70345e-10	0.90269	2.20845e-06	0.868579	0.000636919	NA	NA
AHI1	4.7886e-12	1.88043e-09	-6.91171	Adipose_Subcutaneous	7.40986e-09	1.75952e-06	5.78136	Liver	2.86433e-15	1.81906e-12	-7.89668	NA	NA	NA	1	1	1	0	3	1.47008	-7.15752	0.843241	-5.72586	-1.50523	7.75376	NA	NA	0.14154	8.2149e-13	0.399094	1.0291e-08	0.132264	8.9212e-15	NA	NA	0.673521	2.70345e-10	0.90269	2.20845e-06	0.725197	5.27549e-12	NA	NA
AHI1	4.7886e-12	1.88043e-09	-6.91171	Adipose_Subcutaneous	7.40986e-09	1.75952e-06	5.78136	Lung	2.86433e-15	1.4962e-12	-7.89668	NA	NA	NA	1	1	1	0	3	1.47008	-7.15752	0.843241	-5.72586	-1.50523	7.75376	NA	NA	0.14154	8.2149e-13	0.399094	1.0291e-08	0.132264	8.9212e-15	NA	NA	0.673521	2.70345e-10	0.90269	2.20845e-06	0.716356	4.3093e-12	NA	NA
AHI1	4.7886e-12	1.88043e-09	-6.91171	Adipose_Subcutaneous	7.40986e-09	1.75952e-06	5.78136	Minor_Salivary_Gland	2.86433e-15	2.0255e-12	-7.89668	NA	NA	NA	1	1	1	0	3	1.47008	-7.15752	0.843241	-5.72586	-1.50523	7.75376	NA	NA	0.14154	8.2149e-13	0.399094	1.0291e-08	0.132264	8.9212e-15	NA	NA	0.673521	2.70345e-10	0.90269	2.20845e-06	0.728197	5.68978e-12	NA	NA
AHI1	4.7886e-12	1.88043e-09	-6.91171	Adipose_Subcutaneous	7.40986e-09	1.75952e-06	5.78136	Muscle_Skeletal	2.61978e-07	3.86588e-05	5.14893	NA	NA	NA	1	1	1	0	3	1.47008	-7.15752	0.843241	-5.72586	1.06825	-5.04334	NA	NA	0.14154	8.2149e-13	0.399094	1.0291e-08	0.285409	4.57469e-07	NA	NA	0.673521	2.70345e-10	0.90269	2.20845e-06	0.844006	5.41994e-05	NA	NA
AHI1	4.7886e-12	1.88043e-09	-6.91171	Adipose_Subcutaneous	7.40986e-09	1.75952e-06	5.78136	Nerve_Tibial	2.86433e-15	1.52161e-12	-7.89668	NA	NA	NA	1	1	1	0	3	1.47008	-7.15752	0.843241	-5.72586	-1.50523	7.75376	NA	NA	0.14154	8.2149e-13	0.399094	1.0291e-08	0.132264	8.9212e-15	NA	NA	0.673521	2.70345e-10	0.90269	2.20845e-06	0.727547	4.37898e-12	NA	NA
AHI1	4.7886e-12	1.88043e-09	-6.91171	Adipose_Subcutaneous	7.40986e-09	1.75952e-06	5.78136	Ovary	1.05525e-16	8.10343e-14	-8.2984	NA	NA	NA	1	1	1	0	3	1.47008	-7.15752	0.843241	-5.72586	-1.11781	8.21955	NA	NA	0.14154	8.2149e-13	0.399094	1.0291e-08	0.263647	2.04263e-16	NA	NA	0.673521	2.70345e-10	0.90269	2.20845e-06	0.838811	1.32575e-13	NA	NA
AHI1	4.7886e-12	1.88043e-09	-6.91171	Adipose_Subcutaneous	7.40986e-09	1.75952e-06	5.78136	Pancreas	2.86433e-15	1.72033e-12	-7.89668	NA	NA	NA	1	1	1	0	3	1.47008	-7.15752	0.843241	-5.72586	-1.50523	7.75376	NA	NA	0.14154	8.2149e-13	0.399094	1.0291e-08	0.132264	8.9212e-15	NA	NA	0.673521	2.70345e-10	0.90269	2.20845e-06	0.731151	4.65861e-12	NA	NA
AHI1	4.7886e-12	1.88043e-09	-6.91171	Adipose_Subcutaneous	7.40986e-09	1.75952e-06	5.78136	Pituitary	2.86433e-15	1.57882e-12	-7.89668	NA	NA	NA	1	1	1	0	3	1.47008	-7.15752	0.843241	-5.72586	-1.50523	7.75376	NA	NA	0.14154	8.2149e-13	0.399094	1.0291e-08	0.132264	8.9212e-15	NA	NA	0.673521	2.70345e-10	0.90269	2.20845e-06	0.735285	4.32807e-12	NA	NA
AHI1	4.7886e-12	1.88043e-09	-6.91171	Adipose_Subcutaneous	7.40986e-09	1.75952e-06	5.78136	Skin_Not_Sun_Exposed_Suprapubic	2.86433e-15	1.9862e-12	-7.89668	NA	NA	NA	1	1	1	0	3	1.47008	-7.15752	0.843241	-5.72586	-1.50523	7.75376	NA	NA	0.14154	8.2149e-13	0.399094	1.0291e-08	0.132264	8.9212e-15	NA	NA	0.673521	2.70345e-10	0.90269	2.20845e-06	0.738002	4.73446e-12	NA	NA
AHI1	4.7886e-12	1.88043e-09	-6.91171	Adipose_Subcutaneous	7.40986e-09	1.75952e-06	5.78136	Skin_Sun_Exposed_Lower_leg	2.86433e-15	1.51047e-12	-7.89668	NA	NA	NA	1	1	1	0	3	1.47008	-7.15752	0.843241	-5.72586	-1.50523	7.75376	NA	NA	0.14154	8.2149e-13	0.399094	1.0291e-08	0.132264	8.9212e-15	NA	NA	0.673521	2.70345e-10	0.90269	2.20845e-06	0.734973	4.36234e-12	NA	NA
AHI1	4.7886e-12	1.88043e-09	-6.91171	Adipose_Subcutaneous	7.40986e-09	1.75952e-06	5.78136	Small_Intestine_Terminal_Ileum	5.94681e-14	3.55619e-11	-7.50925	NA	NA	NA	1	1	1	0	3	1.47008	-7.15752	0.843241	-5.72586	-1.46792	7.36293	NA	NA	0.14154	8.2149e-13	0.399094	1.0291e-08	0.142127	1.7992e-13	NA	NA	0.673521	2.70345e-10	0.90269	2.20845e-06	0.754863	8.09535e-11	NA	NA
AHI1	4.7886e-12	1.88043e-09	-6.91171	Adipose_Subcutaneous	7.40986e-09	1.75952e-06	5.78136	Spleen	5.94681e-14	3.41637e-11	-7.50925	NA	NA	NA	1	1	1	0	3	1.47008	-7.15752	0.843241	-5.72586	-1.46792	7.36293	NA	NA	0.14154	8.2149e-13	0.399094	1.0291e-08	0.142127	1.7992e-13	NA	NA	0.673521	2.70345e-10	0.90269	2.20845e-06	0.735305	7.59993e-11	NA	NA
AHI1	4.7886e-12	1.88043e-09	-6.91171	Adipose_Subcutaneous	7.40986e-09	1.75952e-06	5.78136	Testis	1.05525e-16	9.88598e-14	-8.2984	NA	NA	NA	1	1	1	0	3	1.47008	-7.15752	0.843241	-5.72586	-1.11781	8.21955	NA	NA	0.14154	8.2149e-13	0.399094	1.0291e-08	0.263647	2.04263e-16	NA	NA	0.673521	2.70345e-10	0.90269	2.20845e-06	0.843483	1.42877e-13	NA	NA
AHI1	4.7886e-12	1.88043e-09	-6.91171	Adipose_Subcutaneous	7.40986e-09	1.75952e-06	5.78136	Thyroid	5.94681e-14	3.18505e-11	-7.50925	NA	NA	NA	1	1	1	0	3	1.47008	-7.15752	0.843241	-5.72586	-1.46792	7.36293	NA	NA	0.14154	8.2149e-13	0.399094	1.0291e-08	0.142127	1.7992e-13	NA	NA	0.673521	2.70345e-10	0.90269	2.20845e-06	0.739978	7.73721e-11	NA	NA
AHI1	4.7886e-12	1.88043e-09	-6.91171	Adipose_Subcutaneous	7.40986e-09	1.75952e-06	5.78136	Uterus	2.86433e-15	1.79429e-12	-7.89668	NA	NA	NA	1	1	1	0	3	1.47008	-7.15752	0.843241	-5.72586	-1.50523	7.75376	NA	NA	0.14154	8.2149e-13	0.399094	1.0291e-08	0.132264	8.9212e-15	NA	NA	0.673521	2.70345e-10	0.90269	2.20845e-06	0.727438	4.67978e-12	NA	NA
AHI1	4.7886e-12	1.88043e-09	-6.91171	Adipose_Subcutaneous	7.40986e-09	1.75952e-06	5.78136	Vagina	8.88667e-06	0.000788591	4.44263	NA	NA	NA	1	1	1	0	3	1.47008	-7.15752	0.843241	-5.72586	0.950465	-4.34771	NA	NA	0.14154	8.2149e-13	0.399094	1.0291e-08	0.341876	1.37564e-05	NA	NA	0.673521	2.70345e-10	0.90269	2.20845e-06	0.869273	0.000990461	NA	NA
AHI1	4.7886e-12	1.88043e-09	-6.91171	Adipose_Subcutaneous	7.40986e-09	1.75952e-06	5.78136	smultixcan	1.08696e-15	5.86519e-13	-6.68614	NA	NA	NA	1	1	1	0	3	1.47008	-7.15752	0.843241	-5.72586	-0.576139	6.68205	NA	NA	0.14154	8.2149e-13	0.399094	1.0291e-08	0.396606	1.99853e-15	NA	NA	0.673521	2.70345e-10	0.90269	2.20845e-06	0.8794	1.00208e-12	NA	NA
AHI1	4.7886e-12	1.88043e-09	-6.91171	Adipose_Visceral_Omentum	3.07567e-08	6.44624e-06	5.53707	Adrenal_Gland	1.05525e-16	8.652e-14	-8.2984	NA	NA	NA	1	1	1	0	3	1.47008	-7.15752	0.828794	-5.48061	-1.11781	8.21955	NA	NA	0.14154	8.2149e-13	0.407221	4.23863e-08	0.263647	2.04263e-16	NA	NA	0.673521	2.70345e-10	0.92242	7.79969e-06	0.835303	1.0471e-13	NA	NA
AHI1	4.7886e-12	1.88043e-09	-6.91171	Adipose_Visceral_Omentum	3.07567e-08	6.44624e-06	5.53707	Artery_Aorta	2.86433e-15	1.4564e-12	-7.89668	NA	NA	NA	1	1	1	0	3	1.47008	-7.15752	0.828794	-5.48061	-1.50523	7.75376	NA	NA	0.14154	8.2149e-13	0.407221	4.23863e-08	0.132264	8.9212e-15	NA	NA	0.673521	2.70345e-10	0.92242	7.79969e-06	0.731797	4.38909e-12	NA	NA
AHI1	4.7886e-12	1.88043e-09	-6.91171	Adipose_Visceral_Omentum	3.07567e-08	6.44624e-06	5.53707	Artery_Tibial	5.94681e-14	3.03355e-11	-7.50925	NA	NA	NA	1	1	1	0	3	1.47008	-7.15752	0.828794	-5.48061	-1.46792	7.36293	NA	NA	0.14154	8.2149e-13	0.407221	4.23863e-08	0.142127	1.7992e-13	NA	NA	0.673521	2.70345e-10	0.92242	7.79969e-06	0.737301	7.99117e-11	NA	NA
AHI1	4.7886e-12	1.88043e-09	-6.91171	Adipose_Visceral_Omentum	3.07567e-08	6.44624e-06	5.53707	Brain_Amygdala	2.86433e-15	2.60115e-12	-7.89668	NA	NA	NA	1	1	1	0	3	1.47008	-7.15752	0.828794	-5.48061	-1.50523	7.75376	NA	NA	0.14154	8.2149e-13	0.407221	4.23863e-08	0.132264	8.9212e-15	NA	NA	0.673521	2.70345e-10	0.92242	7.79969e-06	0.75088	6.99868e-12	NA	NA
AHI1	4.7886e-12	1.88043e-09	-6.91171	Adipose_Visceral_Omentum	3.07567e-08	6.44624e-06	5.53707	Brain_Caudate_basal_ganglia	2.86433e-15	1.64707e-12	-7.89668	NA	NA	NA	1	1	1	0	3	1.47008	-7.15752	0.828794	-5.48061	-1.50523	7.75376	NA	NA	0.14154	8.2149e-13	0.407221	4.23863e-08	0.132264	8.9212e-15	NA	NA	0.673521	2.70345e-10	0.92242	7.79969e-06	0.736582	4.66987e-12	NA	NA
AHI1	4.7886e-12	1.88043e-09	-6.91171	Adipose_Visceral_Omentum	3.07567e-08	6.44624e-06	5.53707	Brain_Cerebellar_Hemisphere	2.86433e-15	1.41569e-12	-7.89668	NA	NA	NA	1	1	1	0	3	1.47008	-7.15752	0.828794	-5.48061	-1.50523	7.75376	NA	NA	0.14154	8.2149e-13	0.407221	4.23863e-08	0.132264	8.9212e-15	NA	NA	0.673521	2.70345e-10	0.92242	7.79969e-06	0.716075	4.28368e-12	NA	NA
AHI1	4.7886e-12	1.88043e-09	-6.91171	Adipose_Visceral_Omentum	3.07567e-08	6.44624e-06	5.53707	Brain_Cerebellum	1.05525e-16	6.83342e-14	-8.2984	NA	NA	NA	1	1	1	0	3	1.47008	-7.15752	0.828794	-5.48061	-1.11781	8.21955	NA	NA	0.14154	8.2149e-13	0.407221	4.23863e-08	0.263647	2.04263e-16	NA	NA	0.673521	2.70345e-10	0.92242	7.79969e-06	0.832883	1.21695e-13	NA	NA
AHI1	4.7886e-12	1.88043e-09	-6.91171	Adipose_Visceral_Omentum	3.07567e-08	6.44624e-06	5.53707	Brain_Cortex	2.86433e-15	1.7604e-12	-7.89668	NA	NA	NA	1	1	1	0	3	1.47008	-7.15752	0.828794	-5.48061	-1.50523	7.75376	NA	NA	0.14154	8.2149e-13	0.407221	4.23863e-08	0.132264	8.9212e-15	NA	NA	0.673521	2.70345e-10	0.92242	7.79969e-06	0.731791	5.12913e-12	NA	NA
AHI1	4.7886e-12	1.88043e-09	-6.91171	Adipose_Visceral_Omentum	3.07567e-08	6.44624e-06	5.53707	Brain_Frontal_Cortex_BA9	2.86433e-15	1.5095e-12	-7.89668	NA	NA	NA	1	1	1	0	3	1.47008	-7.15752	0.828794	-5.48061	-1.50523	7.75376	NA	NA	0.14154	8.2149e-13	0.407221	4.23863e-08	0.132264	8.9212e-15	NA	NA	0.673521	2.70345e-10	0.92242	7.79969e-06	0.730914	4.36614e-12	NA	NA
AHI1	4.7886e-12	1.88043e-09	-6.91171	Adipose_Visceral_Omentum	3.07567e-08	6.44624e-06	5.53707	Brain_Nucleus_accumbens_basal_ganglia	2.86433e-15	1.94285e-12	-7.89668	NA	NA	NA	1	1	1	0	3	1.47008	-7.15752	0.828794	-5.48061	-1.50523	7.75376	NA	NA	0.14154	8.2149e-13	0.407221	4.23863e-08	0.132264	8.9212e-15	NA	NA	0.673521	2.70345e-10	0.92242	7.79969e-06	0.726287	5.19923e-12	NA	NA
AHI1	4.7886e-12	1.88043e-09	-6.91171	Adipose_Visceral_Omentum	3.07567e-08	6.44624e-06	5.53707	Brain_Putamen_basal_ganglia	2.86433e-15	2.61828e-12	-7.89668	NA	NA	NA	1	1	1	0	3	1.47008	-7.15752	0.828794	-5.48061	-1.50523	7.75376	NA	NA	0.14154	8.2149e-13	0.407221	4.23863e-08	0.132264	8.9212e-15	NA	NA	0.673521	2.70345e-10	0.92242	7.79969e-06	0.734175	7.08598e-12	NA	NA
AHI1	4.7886e-12	1.88043e-09	-6.91171	Adipose_Visceral_Omentum	3.07567e-08	6.44624e-06	5.53707	Brain_Spinal_cord_cervical_c-1	2.86433e-15	2.02277e-12	-7.89668	NA	NA	NA	1	1	1	0	3	1.47008	-7.15752	0.828794	-5.48061	-1.50523	7.75376	NA	NA	0.14154	8.2149e-13	0.407221	4.23863e-08	0.132264	8.9212e-15	NA	NA	0.673521	2.70345e-10	0.92242	7.79969e-06	0.752583	6.24149e-12	NA	NA
AHI1	4.7886e-12	1.88043e-09	-6.91171	Adipose_Visceral_Omentum	3.07567e-08	6.44624e-06	5.53707	Brain_Substantia_nigra	2.86433e-15	2.49938e-12	-7.89668	NA	NA	NA	1	1	1	0	3	1.47008	-7.15752	0.828794	-5.48061	-1.50523	7.75376	NA	NA	0.14154	8.2149e-13	0.407221	4.23863e-08	0.132264	8.9212e-15	NA	NA	0.673521	2.70345e-10	0.92242	7.79969e-06	0.743173	6.0033e-12	NA	NA
AHI1	4.7886e-12	1.88043e-09	-6.91171	Adipose_Visceral_Omentum	3.07567e-08	6.44624e-06	5.53707	Breast_Mammary_Tissue	1.05525e-16	6.02799e-14	-8.2984	NA	NA	NA	1	1	1	0	3	1.47008	-7.15752	0.828794	-5.48061	-1.11781	8.21955	NA	NA	0.14154	8.2149e-13	0.407221	4.23863e-08	0.263647	2.04263e-16	NA	NA	0.673521	2.70345e-10	0.92242	7.79969e-06	0.83355	1.09089e-13	NA	NA
AHI1	4.7886e-12	1.88043e-09	-6.91171	Adipose_Visceral_Omentum	3.07567e-08	6.44624e-06	5.53707	Cells_Cultured_fibroblasts	2.86433e-15	2.11162e-12	-7.89668	NA	NA	NA	1	1	1	0	3	1.47008	-7.15752	0.828794	-5.48061	-1.50523	7.75376	NA	NA	0.14154	8.2149e-13	0.407221	4.23863e-08	0.132264	8.9212e-15	NA	NA	0.673521	2.70345e-10	0.92242	7.79969e-06	0.71881	5.34562e-12	NA	NA
AHI1	4.7886e-12	1.88043e-09	-6.91171	Adipose_Visceral_Omentum	3.07567e-08	6.44624e-06	5.53707	Cells_EBV-transformed_lymphocytes	2.86433e-15	1.63171e-12	-7.89668	NA	NA	NA	1	1	1	0	3	1.47008	-7.15752	0.828794	-5.48061	-1.50523	7.75376	NA	NA	0.14154	8.2149e-13	0.407221	4.23863e-08	0.132264	8.9212e-15	NA	NA	0.673521	2.70345e-10	0.92242	7.79969e-06	0.728068	4.63568e-12	NA	NA
AHI1	4.7886e-12	1.88043e-09	-6.91171	Adipose_Visceral_Omentum	3.07567e-08	6.44624e-06	5.53707	Colon_Sigmoid	2.86433e-15	1.72344e-12	-7.89668	NA	NA	NA	1	1	1	0	3	1.47008	-7.15752	0.828794	-5.48061	-1.50523	7.75376	NA	NA	0.14154	8.2149e-13	0.407221	4.23863e-08	0.132264	8.9212e-15	NA	NA	0.673521	2.70345e-10	0.92242	7.79969e-06	0.731307	4.86428e-12	NA	NA
AHI1	4.7886e-12	1.88043e-09	-6.91171	Adipose_Visceral_Omentum	3.07567e-08	6.44624e-06	5.53707	Colon_Transverse	5.94681e-14	3.406e-11	-7.50925	NA	NA	NA	1	1	1	0	3	1.47008	-7.15752	0.828794	-5.48061	-1.46792	7.36293	NA	NA	0.14154	8.2149e-13	0.407221	4.23863e-08	0.142127	1.7992e-13	NA	NA	0.673521	2.70345e-10	0.92242	7.79969e-06	0.752771	8.59172e-11	NA	NA
AHI1	4.7886e-12	1.88043e-09	-6.91171	Adipose_Visceral_Omentum	3.07567e-08	6.44624e-06	5.53707	Esophagus_Gastroesophageal_Junction	5.94681e-14	3.00751e-11	-7.50925	NA	NA	NA	1	1	1	0	3	1.47008	-7.15752	0.828794	-5.48061	-1.46792	7.36293	NA	NA	0.14154	8.2149e-13	0.407221	4.23863e-08	0.142127	1.7992e-13	NA	NA	0.673521	2.70345e-10	0.92242	7.79969e-06	0.74005	7.09171e-11	NA	NA
AHI1	4.7886e-12	1.88043e-09	-6.91171	Adipose_Visceral_Omentum	3.07567e-08	6.44624e-06	5.53707	Esophagus_Muscularis	5.94681e-14	3.28313e-11	-7.50925	NA	NA	NA	1	1	1	0	3	1.47008	-7.15752	0.828794	-5.48061	-1.46792	7.36293	NA	NA	0.14154	8.2149e-13	0.407221	4.23863e-08	0.142127	1.7992e-13	NA	NA	0.673521	2.70345e-10	0.92242	7.79969e-06	0.744556	7.3645e-11	NA	NA
AHI1	4.7886e-12	1.88043e-09	-6.91171	Adipose_Visceral_Omentum	3.07567e-08	6.44624e-06	5.53707	Heart_Atrial_Appendage	2.86433e-15	1.65321e-12	-7.89668	NA	NA	NA	1	1	1	0	3	1.47008	-7.15752	0.828794	-5.48061	-1.50523	7.75376	NA	NA	0.14154	8.2149e-13	0.407221	4.23863e-08	0.132264	8.9212e-15	NA	NA	0.673521	2.70345e-10	0.92242	7.79969e-06	0.729443	4.73385e-12	NA	NA
AHI1	4.7886e-12	1.88043e-09	-6.91171	Adipose_Visceral_Omentum	3.07567e-08	6.44624e-06	5.53707	Heart_Left_Ventricle	5.94173e-15	3.33261e-12	7.80518	NA	NA	NA	1	1	1	0	3	1.47008	-7.15752	0.828794	-5.48061	1.0263	-7.73714	NA	NA	0.14154	8.2149e-13	0.407221	4.23863e-08	0.304749	1.01677e-14	NA	NA	0.673521	2.70345e-10	0.92242	7.79969e-06	0.85682	4.77551e-12	NA	NA
AHI1	4.7886e-12	1.88043e-09	-6.91171	Adipose_Visceral_Omentum	3.07567e-08	6.44624e-06	5.53707	Kidney_Cortex	4.29436e-06	0.00050754	4.5966	NA	NA	NA	1	1	1	0	3	1.47008	-7.15752	0.828794	-5.48061	0.96617	-4.50068	NA	NA	0.14154	8.2149e-13	0.407221	4.23863e-08	0.333959	6.77354e-06	NA	NA	0.673521	2.70345e-10	0.92242	7.79969e-06	0.868579	0.000636919	NA	NA
AHI1	4.7886e-12	1.88043e-09	-6.91171	Adipose_Visceral_Omentum	3.07567e-08	6.44624e-06	5.53707	Liver	2.86433e-15	1.81906e-12	-7.89668	NA	NA	NA	1	1	1	0	3	1.47008	-7.15752	0.828794	-5.48061	-1.50523	7.75376	NA	NA	0.14154	8.2149e-13	0.407221	4.23863e-08	0.132264	8.9212e-15	NA	NA	0.673521	2.70345e-10	0.92242	7.79969e-06	0.725197	5.27549e-12	NA	NA
AHI1	4.7886e-12	1.88043e-09	-6.91171	Adipose_Visceral_Omentum	3.07567e-08	6.44624e-06	5.53707	Lung	2.86433e-15	1.4962e-12	-7.89668	NA	NA	NA	1	1	1	0	3	1.47008	-7.15752	0.828794	-5.48061	-1.50523	7.75376	NA	NA	0.14154	8.2149e-13	0.407221	4.23863e-08	0.132264	8.9212e-15	NA	NA	0.673521	2.70345e-10	0.92242	7.79969e-06	0.716356	4.3093e-12	NA	NA
AHI1	4.7886e-12	1.88043e-09	-6.91171	Adipose_Visceral_Omentum	3.07567e-08	6.44624e-06	5.53707	Minor_Salivary_Gland	2.86433e-15	2.0255e-12	-7.89668	NA	NA	NA	1	1	1	0	3	1.47008	-7.15752	0.828794	-5.48061	-1.50523	7.75376	NA	NA	0.14154	8.2149e-13	0.407221	4.23863e-08	0.132264	8.9212e-15	NA	NA	0.673521	2.70345e-10	0.92242	7.79969e-06	0.728197	5.68978e-12	NA	NA
AHI1	4.7886e-12	1.88043e-09	-6.91171	Adipose_Visceral_Omentum	3.07567e-08	6.44624e-06	5.53707	Muscle_Skeletal	2.61978e-07	3.86588e-05	5.14893	NA	NA	NA	1	1	1	0	3	1.47008	-7.15752	0.828794	-5.48061	1.06825	-5.04334	NA	NA	0.14154	8.2149e-13	0.407221	4.23863e-08	0.285409	4.57469e-07	NA	NA	0.673521	2.70345e-10	0.92242	7.79969e-06	0.844006	5.41994e-05	NA	NA
AHI1	4.7886e-12	1.88043e-09	-6.91171	Adipose_Visceral_Omentum	3.07567e-08	6.44624e-06	5.53707	Nerve_Tibial	2.86433e-15	1.52161e-12	-7.89668	NA	NA	NA	1	1	1	0	3	1.47008	-7.15752	0.828794	-5.48061	-1.50523	7.75376	NA	NA	0.14154	8.2149e-13	0.407221	4.23863e-08	0.132264	8.9212e-15	NA	NA	0.673521	2.70345e-10	0.92242	7.79969e-06	0.727547	4.37898e-12	NA	NA
AHI1	4.7886e-12	1.88043e-09	-6.91171	Adipose_Visceral_Omentum	3.07567e-08	6.44624e-06	5.53707	Ovary	1.05525e-16	8.10343e-14	-8.2984	NA	NA	NA	1	1	1	0	3	1.47008	-7.15752	0.828794	-5.48061	-1.11781	8.21955	NA	NA	0.14154	8.2149e-13	0.407221	4.23863e-08	0.263647	2.04263e-16	NA	NA	0.673521	2.70345e-10	0.92242	7.79969e-06	0.838811	1.32575e-13	NA	NA
AHI1	4.7886e-12	1.88043e-09	-6.91171	Adipose_Visceral_Omentum	3.07567e-08	6.44624e-06	5.53707	Pancreas	2.86433e-15	1.72033e-12	-7.89668	NA	NA	NA	1	1	1	0	3	1.47008	-7.15752	0.828794	-5.48061	-1.50523	7.75376	NA	NA	0.14154	8.2149e-13	0.407221	4.23863e-08	0.132264	8.9212e-15	NA	NA	0.673521	2.70345e-10	0.92242	7.79969e-06	0.731151	4.65861e-12	NA	NA
AHI1	4.7886e-12	1.88043e-09	-6.91171	Adipose_Visceral_Omentum	3.07567e-08	6.44624e-06	5.53707	Pituitary	2.86433e-15	1.57882e-12	-7.89668	NA	NA	NA	1	1	1	0	3	1.47008	-7.15752	0.828794	-5.48061	-1.50523	7.75376	NA	NA	0.14154	8.2149e-13	0.407221	4.23863e-08	0.132264	8.9212e-15	NA	NA	0.673521	2.70345e-10	0.92242	7.79969e-06	0.735285	4.32807e-12	NA	NA
AHI1	4.7886e-12	1.88043e-09	-6.91171	Adipose_Visceral_Omentum	3.07567e-08	6.44624e-06	5.53707	Skin_Not_Sun_Exposed_Suprapubic	2.86433e-15	1.9862e-12	-7.89668	NA	NA	NA	1	1	1	0	3	1.47008	-7.15752	0.828794	-5.48061	-1.50523	7.75376	NA	NA	0.14154	8.2149e-13	0.407221	4.23863e-08	0.132264	8.9212e-15	NA	NA	0.673521	2.70345e-10	0.92242	7.79969e-06	0.738002	4.73446e-12	NA	NA
AHI1	4.7886e-12	1.88043e-09	-6.91171	Adipose_Visceral_Omentum	3.07567e-08	6.44624e-06	5.53707	Skin_Sun_Exposed_Lower_leg	2.86433e-15	1.51047e-12	-7.89668	NA	NA	NA	1	1	1	0	3	1.47008	-7.15752	0.828794	-5.48061	-1.50523	7.75376	NA	NA	0.14154	8.2149e-13	0.407221	4.23863e-08	0.132264	8.9212e-15	NA	NA	0.673521	2.70345e-10	0.92242	7.79969e-06	0.734973	4.36234e-12	NA	NA
AHI1	4.7886e-12	1.88043e-09	-6.91171	Adipose_Visceral_Omentum	3.07567e-08	6.44624e-06	5.53707	Small_Intestine_Terminal_Ileum	5.94681e-14	3.55619e-11	-7.50925	NA	NA	NA	1	1	1	0	3	1.47008	-7.15752	0.828794	-5.48061	-1.46792	7.36293	NA	NA	0.14154	8.2149e-13	0.407221	4.23863e-08	0.142127	1.7992e-13	NA	NA	0.673521	2.70345e-10	0.92242	7.79969e-06	0.754863	8.09535e-11	NA	NA
AHI1	4.7886e-12	1.88043e-09	-6.91171	Adipose_Visceral_Omentum	3.07567e-08	6.44624e-06	5.53707	Spleen	5.94681e-14	3.41637e-11	-7.50925	NA	NA	NA	1	1	1	0	3	1.47008	-7.15752	0.828794	-5.48061	-1.46792	7.36293	NA	NA	0.14154	8.2149e-13	0.407221	4.23863e-08	0.142127	1.7992e-13	NA	NA	0.673521	2.70345e-10	0.92242	7.79969e-06	0.735305	7.59993e-11	NA	NA
AHI1	4.7886e-12	1.88043e-09	-6.91171	Adipose_Visceral_Omentum	3.07567e-08	6.44624e-06	5.53707	Testis	1.05525e-16	9.88598e-14	-8.2984	NA	NA	NA	1	1	1	0	3	1.47008	-7.15752	0.828794	-5.48061	-1.11781	8.21955	NA	NA	0.14154	8.2149e-13	0.407221	4.23863e-08	0.263647	2.04263e-16	NA	NA	0.673521	2.70345e-10	0.92242	7.79969e-06	0.843483	1.42877e-13	NA	NA
AHI1	4.7886e-12	1.88043e-09	-6.91171	Adipose_Visceral_Omentum	3.07567e-08	6.44624e-06	5.53707	Thyroid	5.94681e-14	3.18505e-11	-7.50925	NA	NA	NA	1	1	1	0	3	1.47008	-7.15752	0.828794	-5.48061	-1.46792	7.36293	NA	NA	0.14154	8.2149e-13	0.407221	4.23863e-08	0.142127	1.7992e-13	NA	NA	0.673521	2.70345e-10	0.92242	7.79969e-06	0.739978	7.73721e-11	NA	NA
AHI1	4.7886e-12	1.88043e-09	-6.91171	Adipose_Visceral_Omentum	3.07567e-08	6.44624e-06	5.53707	Uterus	2.86433e-15	1.79429e-12	-7.89668	NA	NA	NA	1	1	1	0	3	1.47008	-7.15752	0.828794	-5.48061	-1.50523	7.75376	NA	NA	0.14154	8.2149e-13	0.407221	4.23863e-08	0.132264	8.9212e-15	NA	NA	0.673521	2.70345e-10	0.92242	7.79969e-06	0.727438	4.67978e-12	NA	NA
AHI1	4.7886e-12	1.88043e-09	-6.91171	Adipose_Visceral_Omentum	3.07567e-08	6.44624e-06	5.53707	Vagina	8.88667e-06	0.000788591	4.44263	NA	NA	NA	1	1	1	0	3	1.47008	-7.15752	0.828794	-5.48061	0.950465	-4.34771	NA	NA	0.14154	8.2149e-13	0.407221	4.23863e-08	0.341876	1.37564e-05	NA	NA	0.673521	2.70345e-10	0.92242	7.79969e-06	0.869273	0.000990461	NA	NA
AHI1	4.7886e-12	1.88043e-09	-6.91171	Adipose_Visceral_Omentum	3.07567e-08	6.44624e-06	5.53707	smultixcan	1.08696e-15	5.86519e-13	-6.68614	NA	NA	NA	1	1	1	0	3	1.47008	-7.15752	0.828794	-5.48061	-0.576139	6.68205	NA	NA	0.14154	8.2149e-13	0.407221	4.23863e-08	0.396606	1.99853e-15	NA	NA	0.673521	2.70345e-10	0.92242	7.79969e-06	0.8794	1.00208e-12	NA	NA
AHI1	4.7886e-12	1.88043e-09	-6.91171	Artery_Aorta	6.1668e-08	1.52161e-05	5.4139	Adrenal_Gland	1.05525e-16	8.652e-14	-8.2984	NA	NA	NA	1	1	1	0	3	1.47008	-7.15752	0.662124	-5.38759	-1.11781	8.21955	NA	NA	0.14154	8.2149e-13	0.507892	7.14072e-08	0.263647	2.04263e-16	NA	NA	0.673521	2.70345e-10	0.93201	1.51686e-05	0.835303	1.0471e-13	NA	NA
AHI1	4.7886e-12	1.88043e-09	-6.91171	Artery_Aorta	6.1668e-08	1.52161e-05	5.4139	Artery_Aorta	2.86433e-15	1.4564e-12	-7.89668	NA	NA	NA	1	1	1	0	3	1.47008	-7.15752	0.662124	-5.38759	-1.50523	7.75376	NA	NA	0.14154	8.2149e-13	0.507892	7.14072e-08	0.132264	8.9212e-15	NA	NA	0.673521	2.70345e-10	0.93201	1.51686e-05	0.731797	4.38909e-12	NA	NA
AHI1	4.7886e-12	1.88043e-09	-6.91171	Artery_Aorta	6.1668e-08	1.52161e-05	5.4139	Artery_Tibial	5.94681e-14	3.03355e-11	-7.50925	NA	NA	NA	1	1	1	0	3	1.47008	-7.15752	0.662124	-5.38759	-1.46792	7.36293	NA	NA	0.14154	8.2149e-13	0.507892	7.14072e-08	0.142127	1.7992e-13	NA	NA	0.673521	2.70345e-10	0.93201	1.51686e-05	0.737301	7.99117e-11	NA	NA
AHI1	4.7886e-12	1.88043e-09	-6.91171	Artery_Aorta	6.1668e-08	1.52161e-05	5.4139	Brain_Amygdala	2.86433e-15	2.60115e-12	-7.89668	NA	NA	NA	1	1	1	0	3	1.47008	-7.15752	0.662124	-5.38759	-1.50523	7.75376	NA	NA	0.14154	8.2149e-13	0.507892	7.14072e-08	0.132264	8.9212e-15	NA	NA	0.673521	2.70345e-10	0.93201	1.51686e-05	0.75088	6.99868e-12	NA	NA
AHI1	4.7886e-12	1.88043e-09	-6.91171	Artery_Aorta	6.1668e-08	1.52161e-05	5.4139	Brain_Caudate_basal_ganglia	2.86433e-15	1.64707e-12	-7.89668	NA	NA	NA	1	1	1	0	3	1.47008	-7.15752	0.662124	-5.38759	-1.50523	7.75376	NA	NA	0.14154	8.2149e-13	0.507892	7.14072e-08	0.132264	8.9212e-15	NA	NA	0.673521	2.70345e-10	0.93201	1.51686e-05	0.736582	4.66987e-12	NA	NA
AHI1	4.7886e-12	1.88043e-09	-6.91171	Artery_Aorta	6.1668e-08	1.52161e-05	5.4139	Brain_Cerebellar_Hemisphere	2.86433e-15	1.41569e-12	-7.89668	NA	NA	NA	1	1	1	0	3	1.47008	-7.15752	0.662124	-5.38759	-1.50523	7.75376	NA	NA	0.14154	8.2149e-13	0.507892	7.14072e-08	0.132264	8.9212e-15	NA	NA	0.673521	2.70345e-10	0.93201	1.51686e-05	0.716075	4.28368e-12	NA	NA
AHI1	4.7886e-12	1.88043e-09	-6.91171	Artery_Aorta	6.1668e-08	1.52161e-05	5.4139	Brain_Cerebellum	1.05525e-16	6.83342e-14	-8.2984	NA	NA	NA	1	1	1	0	3	1.47008	-7.15752	0.662124	-5.38759	-1.11781	8.21955	NA	NA	0.14154	8.2149e-13	0.507892	7.14072e-08	0.263647	2.04263e-16	NA	NA	0.673521	2.70345e-10	0.93201	1.51686e-05	0.832883	1.21695e-13	NA	NA
AHI1	4.7886e-12	1.88043e-09	-6.91171	Artery_Aorta	6.1668e-08	1.52161e-05	5.4139	Brain_Cortex	2.86433e-15	1.7604e-12	-7.89668	NA	NA	NA	1	1	1	0	3	1.47008	-7.15752	0.662124	-5.38759	-1.50523	7.75376	NA	NA	0.14154	8.2149e-13	0.507892	7.14072e-08	0.132264	8.9212e-15	NA	NA	0.673521	2.70345e-10	0.93201	1.51686e-05	0.731791	5.12913e-12	NA	NA
AHI1	4.7886e-12	1.88043e-09	-6.91171	Artery_Aorta	6.1668e-08	1.52161e-05	5.4139	Brain_Frontal_Cortex_BA9	2.86433e-15	1.5095e-12	-7.89668	NA	NA	NA	1	1	1	0	3	1.47008	-7.15752	0.662124	-5.38759	-1.50523	7.75376	NA	NA	0.14154	8.2149e-13	0.507892	7.14072e-08	0.132264	8.9212e-15	NA	NA	0.673521	2.70345e-10	0.93201	1.51686e-05	0.730914	4.36614e-12	NA	NA
AHI1	4.7886e-12	1.88043e-09	-6.91171	Artery_Aorta	6.1668e-08	1.52161e-05	5.4139	Brain_Nucleus_accumbens_basal_ganglia	2.86433e-15	1.94285e-12	-7.89668	NA	NA	NA	1	1	1	0	3	1.47008	-7.15752	0.662124	-5.38759	-1.50523	7.75376	NA	NA	0.14154	8.2149e-13	0.507892	7.14072e-08	0.132264	8.9212e-15	NA	NA	0.673521	2.70345e-10	0.93201	1.51686e-05	0.726287	5.19923e-12	NA	NA
AHI1	4.7886e-12	1.88043e-09	-6.91171	Artery_Aorta	6.1668e-08	1.52161e-05	5.4139	Brain_Putamen_basal_ganglia	2.86433e-15	2.61828e-12	-7.89668	NA	NA	NA	1	1	1	0	3	1.47008	-7.15752	0.662124	-5.38759	-1.50523	7.75376	NA	NA	0.14154	8.2149e-13	0.507892	7.14072e-08	0.132264	8.9212e-15	NA	NA	0.673521	2.70345e-10	0.93201	1.51686e-05	0.734175	7.08598e-12	NA	NA
AHI1	4.7886e-12	1.88043e-09	-6.91171	Artery_Aorta	6.1668e-08	1.52161e-05	5.4139	Brain_Spinal_cord_cervical_c-1	2.86433e-15	2.02277e-12	-7.89668	NA	NA	NA	1	1	1	0	3	1.47008	-7.15752	0.662124	-5.38759	-1.50523	7.75376	NA	NA	0.14154	8.2149e-13	0.507892	7.14072e-08	0.132264	8.9212e-15	NA	NA	0.673521	2.70345e-10	0.93201	1.51686e-05	0.752583	6.24149e-12	NA	NA
AHI1	4.7886e-12	1.88043e-09	-6.91171	Artery_Aorta	6.1668e-08	1.52161e-05	5.4139	Brain_Substantia_nigra	2.86433e-15	2.49938e-12	-7.89668	NA	NA	NA	1	1	1	0	3	1.47008	-7.15752	0.662124	-5.38759	-1.50523	7.75376	NA	NA	0.14154	8.2149e-13	0.507892	7.14072e-08	0.132264	8.9212e-15	NA	NA	0.673521	2.70345e-10	0.93201	1.51686e-05	0.743173	6.0033e-12	NA	NA
AHI1	4.7886e-12	1.88043e-09	-6.91171	Artery_Aorta	6.1668e-08	1.52161e-05	5.4139	Breast_Mammary_Tissue	1.05525e-16	6.02799e-14	-8.2984	NA	NA	NA	1	1	1	0	3	1.47008	-7.15752	0.662124	-5.38759	-1.11781	8.21955	NA	NA	0.14154	8.2149e-13	0.507892	7.14072e-08	0.263647	2.04263e-16	NA	NA	0.673521	2.70345e-10	0.93201	1.51686e-05	0.83355	1.09089e-13	NA	NA
AHI1	4.7886e-12	1.88043e-09	-6.91171	Artery_Aorta	6.1668e-08	1.52161e-05	5.4139	Cells_Cultured_fibroblasts	2.86433e-15	2.11162e-12	-7.89668	NA	NA	NA	1	1	1	0	3	1.47008	-7.15752	0.662124	-5.38759	-1.50523	7.75376	NA	NA	0.14154	8.2149e-13	0.507892	7.14072e-08	0.132264	8.9212e-15	NA	NA	0.673521	2.70345e-10	0.93201	1.51686e-05	0.71881	5.34562e-12	NA	NA
AHI1	4.7886e-12	1.88043e-09	-6.91171	Artery_Aorta	6.1668e-08	1.52161e-05	5.4139	Cells_EBV-transformed_lymphocytes	2.86433e-15	1.63171e-12	-7.89668	NA	NA	NA	1	1	1	0	3	1.47008	-7.15752	0.662124	-5.38759	-1.50523	7.75376	NA	NA	0.14154	8.2149e-13	0.507892	7.14072e-08	0.132264	8.9212e-15	NA	NA	0.673521	2.70345e-10	0.93201	1.51686e-05	0.728068	4.63568e-12	NA	NA
AHI1	4.7886e-12	1.88043e-09	-6.91171	Artery_Aorta	6.1668e-08	1.52161e-05	5.4139	Colon_Sigmoid	2.86433e-15	1.72344e-12	-7.89668	NA	NA	NA	1	1	1	0	3	1.47008	-7.15752	0.662124	-5.38759	-1.50523	7.75376	NA	NA	0.14154	8.2149e-13	0.507892	7.14072e-08	0.132264	8.9212e-15	NA	NA	0.673521	2.70345e-10	0.93201	1.51686e-05	0.731307	4.86428e-12	NA	NA
AHI1	4.7886e-12	1.88043e-09	-6.91171	Artery_Aorta	6.1668e-08	1.52161e-05	5.4139	Colon_Transverse	5.94681e-14	3.406e-11	-7.50925	NA	NA	NA	1	1	1	0	3	1.47008	-7.15752	0.662124	-5.38759	-1.46792	7.36293	NA	NA	0.14154	8.2149e-13	0.507892	7.14072e-08	0.142127	1.7992e-13	NA	NA	0.673521	2.70345e-10	0.93201	1.51686e-05	0.752771	8.59172e-11	NA	NA
AHI1	4.7886e-12	1.88043e-09	-6.91171	Artery_Aorta	6.1668e-08	1.52161e-05	5.4139	Esophagus_Gastroesophageal_Junction	5.94681e-14	3.00751e-11	-7.50925	NA	NA	NA	1	1	1	0	3	1.47008	-7.15752	0.662124	-5.38759	-1.46792	7.36293	NA	NA	0.14154	8.2149e-13	0.507892	7.14072e-08	0.142127	1.7992e-13	NA	NA	0.673521	2.70345e-10	0.93201	1.51686e-05	0.74005	7.09171e-11	NA	NA
AHI1	4.7886e-12	1.88043e-09	-6.91171	Artery_Aorta	6.1668e-08	1.52161e-05	5.4139	Esophagus_Muscularis	5.94681e-14	3.28313e-11	-7.50925	NA	NA	NA	1	1	1	0	3	1.47008	-7.15752	0.662124	-5.38759	-1.46792	7.36293	NA	NA	0.14154	8.2149e-13	0.507892	7.14072e-08	0.142127	1.7992e-13	NA	NA	0.673521	2.70345e-10	0.93201	1.51686e-05	0.744556	7.3645e-11	NA	NA
AHI1	4.7886e-12	1.88043e-09	-6.91171	Artery_Aorta	6.1668e-08	1.52161e-05	5.4139	Heart_Atrial_Appendage	2.86433e-15	1.65321e-12	-7.89668	NA	NA	NA	1	1	1	0	3	1.47008	-7.15752	0.662124	-5.38759	-1.50523	7.75376	NA	NA	0.14154	8.2149e-13	0.507892	7.14072e-08	0.132264	8.9212e-15	NA	NA	0.673521	2.70345e-10	0.93201	1.51686e-05	0.729443	4.73385e-12	NA	NA
AHI1	4.7886e-12	1.88043e-09	-6.91171	Artery_Aorta	6.1668e-08	1.52161e-05	5.4139	Heart_Left_Ventricle	5.94173e-15	3.33261e-12	7.80518	NA	NA	NA	1	1	1	0	3	1.47008	-7.15752	0.662124	-5.38759	1.0263	-7.73714	NA	NA	0.14154	8.2149e-13	0.507892	7.14072e-08	0.304749	1.01677e-14	NA	NA	0.673521	2.70345e-10	0.93201	1.51686e-05	0.85682	4.77551e-12	NA	NA
AHI1	4.7886e-12	1.88043e-09	-6.91171	Artery_Aorta	6.1668e-08	1.52161e-05	5.4139	Kidney_Cortex	4.29436e-06	0.00050754	4.5966	NA	NA	NA	1	1	1	0	3	1.47008	-7.15752	0.662124	-5.38759	0.96617	-4.50068	NA	NA	0.14154	8.2149e-13	0.507892	7.14072e-08	0.333959	6.77354e-06	NA	NA	0.673521	2.70345e-10	0.93201	1.51686e-05	0.868579	0.000636919	NA	NA
AHI1	4.7886e-12	1.88043e-09	-6.91171	Artery_Aorta	6.1668e-08	1.52161e-05	5.4139	Liver	2.86433e-15	1.81906e-12	-7.89668	NA	NA	NA	1	1	1	0	3	1.47008	-7.15752	0.662124	-5.38759	-1.50523	7.75376	NA	NA	0.14154	8.2149e-13	0.507892	7.14072e-08	0.132264	8.9212e-15	NA	NA	0.673521	2.70345e-10	0.93201	1.51686e-05	0.725197	5.27549e-12	NA	NA
AHI1	4.7886e-12	1.88043e-09	-6.91171	Artery_Aorta	6.1668e-08	1.52161e-05	5.4139	Lung	2.86433e-15	1.4962e-12	-7.89668	NA	NA	NA	1	1	1	0	3	1.47008	-7.15752	0.662124	-5.38759	-1.50523	7.75376	NA	NA	0.14154	8.2149e-13	0.507892	7.14072e-08	0.132264	8.9212e-15	NA	NA	0.673521	2.70345e-10	0.93201	1.51686e-05	0.716356	4.3093e-12	NA	NA
AHI1	4.7886e-12	1.88043e-09	-6.91171	Artery_Aorta	6.1668e-08	1.52161e-05	5.4139	Minor_Salivary_Gland	2.86433e-15	2.0255e-12	-7.89668	NA	NA	NA	1	1	1	0	3	1.47008	-7.15752	0.662124	-5.38759	-1.50523	7.75376	NA	NA	0.14154	8.2149e-13	0.507892	7.14072e-08	0.132264	8.9212e-15	NA	NA	0.673521	2.70345e-10	0.93201	1.51686e-05	0.728197	5.68978e-12	NA	NA
AHI1	4.7886e-12	1.88043e-09	-6.91171	Artery_Aorta	6.1668e-08	1.52161e-05	5.4139	Muscle_Skeletal	2.61978e-07	3.86588e-05	5.14893	NA	NA	NA	1	1	1	0	3	1.47008	-7.15752	0.662124	-5.38759	1.06825	-5.04334	NA	NA	0.14154	8.2149e-13	0.507892	7.14072e-08	0.285409	4.57469e-07	NA	NA	0.673521	2.70345e-10	0.93201	1.51686e-05	0.844006	5.41994e-05	NA	NA
AHI1	4.7886e-12	1.88043e-09	-6.91171	Artery_Aorta	6.1668e-08	1.52161e-05	5.4139	Nerve_Tibial	2.86433e-15	1.52161e-12	-7.89668	NA	NA	NA	1	1	1	0	3	1.47008	-7.15752	0.662124	-5.38759	-1.50523	7.75376	NA	NA	0.14154	8.2149e-13	0.507892	7.14072e-08	0.132264	8.9212e-15	NA	NA	0.673521	2.70345e-10	0.93201	1.51686e-05	0.727547	4.37898e-12	NA	NA
AHI1	4.7886e-12	1.88043e-09	-6.91171	Artery_Aorta	6.1668e-08	1.52161e-05	5.4139	Ovary	1.05525e-16	8.10343e-14	-8.2984	NA	NA	NA	1	1	1	0	3	1.47008	-7.15752	0.662124	-5.38759	-1.11781	8.21955	NA	NA	0.14154	8.2149e-13	0.507892	7.14072e-08	0.263647	2.04263e-16	NA	NA	0.673521	2.70345e-10	0.93201	1.51686e-05	0.838811	1.32575e-13	NA	NA
AHI1	4.7886e-12	1.88043e-09	-6.91171	Artery_Aorta	6.1668e-08	1.52161e-05	5.4139	Pancreas	2.86433e-15	1.72033e-12	-7.89668	NA	NA	NA	1	1	1	0	3	1.47008	-7.15752	0.662124	-5.38759	-1.50523	7.75376	NA	NA	0.14154	8.2149e-13	0.507892	7.14072e-08	0.132264	8.9212e-15	NA	NA	0.673521	2.70345e-10	0.93201	1.51686e-05	0.731151	4.65861e-12	NA	NA
AHI1	4.7886e-12	1.88043e-09	-6.91171	Artery_Aorta	6.1668e-08	1.52161e-05	5.4139	Pituitary	2.86433e-15	1.57882e-12	-7.89668	NA	NA	NA	1	1	1	0	3	1.47008	-7.15752	0.662124	-5.38759	-1.50523	7.75376	NA	NA	0.14154	8.2149e-13	0.507892	7.14072e-08	0.132264	8.9212e-15	NA	NA	0.673521	2.70345e-10	0.93201	1.51686e-05	0.735285	4.32807e-12	NA	NA
AHI1	4.7886e-12	1.88043e-09	-6.91171	Artery_Aorta	6.1668e-08	1.52161e-05	5.4139	Skin_Not_Sun_Exposed_Suprapubic	2.86433e-15	1.9862e-12	-7.89668	NA	NA	NA	1	1	1	0	3	1.47008	-7.15752	0.662124	-5.38759	-1.50523	7.75376	NA	NA	0.14154	8.2149e-13	0.507892	7.14072e-08	0.132264	8.9212e-15	NA	NA	0.673521	2.70345e-10	0.93201	1.51686e-05	0.738002	4.73446e-12	NA	NA
AHI1	4.7886e-12	1.88043e-09	-6.91171	Artery_Aorta	6.1668e-08	1.52161e-05	5.4139	Skin_Sun_Exposed_Lower_leg	2.86433e-15	1.51047e-12	-7.89668	NA	NA	NA	1	1	1	0	3	1.47008	-7.15752	0.662124	-5.38759	-1.50523	7.75376	NA	NA	0.14154	8.2149e-13	0.507892	7.14072e-08	0.132264	8.9212e-15	NA	NA	0.673521	2.70345e-10	0.93201	1.51686e-05	0.734973	4.36234e-12	NA	NA
AHI1	4.7886e-12	1.88043e-09	-6.91171	Artery_Aorta	6.1668e-08	1.52161e-05	5.4139	Small_Intestine_Terminal_Ileum	5.94681e-14	3.55619e-11	-7.50925	NA	NA	NA	1	1	1	0	3	1.47008	-7.15752	0.662124	-5.38759	-1.46792	7.36293	NA	NA	0.14154	8.2149e-13	0.507892	7.14072e-08	0.142127	1.7992e-13	NA	NA	0.673521	2.70345e-10	0.93201	1.51686e-05	0.754863	8.09535e-11	NA	NA
AHI1	4.7886e-12	1.88043e-09	-6.91171	Artery_Aorta	6.1668e-08	1.52161e-05	5.4139	Spleen	5.94681e-14	3.41637e-11	-7.50925	NA	NA	NA	1	1	1	0	3	1.47008	-7.15752	0.662124	-5.38759	-1.46792	7.36293	NA	NA	0.14154	8.2149e-13	0.507892	7.14072e-08	0.142127	1.7992e-13	NA	NA	0.673521	2.70345e-10	0.93201	1.51686e-05	0.735305	7.59993e-11	NA	NA
AHI1	4.7886e-12	1.88043e-09	-6.91171	Artery_Aorta	6.1668e-08	1.52161e-05	5.4139	Testis	1.05525e-16	9.88598e-14	-8.2984	NA	NA	NA	1	1	1	0	3	1.47008	-7.15752	0.662124	-5.38759	-1.11781	8.21955	NA	NA	0.14154	8.2149e-13	0.507892	7.14072e-08	0.263647	2.04263e-16	NA	NA	0.673521	2.70345e-10	0.93201	1.51686e-05	0.843483	1.42877e-13	NA	NA
AHI1	4.7886e-12	1.88043e-09	-6.91171	Artery_Aorta	6.1668e-08	1.52161e-05	5.4139	Thyroid	5.94681e-14	3.18505e-11	-7.50925	NA	NA	NA	1	1	1	0	3	1.47008	-7.15752	0.662124	-5.38759	-1.46792	7.36293	NA	NA	0.14154	8.2149e-13	0.507892	7.14072e-08	0.142127	1.7992e-13	NA	NA	0.673521	2.70345e-10	0.93201	1.51686e-05	0.739978	7.73721e-11	NA	NA
AHI1	4.7886e-12	1.88043e-09	-6.91171	Artery_Aorta	6.1668e-08	1.52161e-05	5.4139	Uterus	2.86433e-15	1.79429e-12	-7.89668	NA	NA	NA	1	1	1	0	3	1.47008	-7.15752	0.662124	-5.38759	-1.50523	7.75376	NA	NA	0.14154	8.2149e-13	0.507892	7.14072e-08	0.132264	8.9212e-15	NA	NA	0.673521	2.70345e-10	0.93201	1.51686e-05	0.727438	4.67978e-12	NA	NA
AHI1	4.7886e-12	1.88043e-09	-6.91171	Artery_Aorta	6.1668e-08	1.52161e-05	5.4139	Vagina	8.88667e-06	0.000788591	4.44263	NA	NA	NA	1	1	1	0	3	1.47008	-7.15752	0.662124	-5.38759	0.950465	-4.34771	NA	NA	0.14154	8.2149e-13	0.507892	7.14072e-08	0.341876	1.37564e-05	NA	NA	0.673521	2.70345e-10	0.93201	1.51686e-05	0.869273	0.000990461	NA	NA
AHI1	4.7886e-12	1.88043e-09	-6.91171	Artery_Aorta	6.1668e-08	1.52161e-05	5.4139	smultixcan	1.08696e-15	5.86519e-13	-6.68614	NA	NA	NA	1	1	1	0	3	1.47008	-7.15752	0.662124	-5.38759	-0.576139	6.68205	NA	NA	0.14154	8.2149e-13	0.507892	7.14072e-08	0.396606	1.99853e-15	NA	NA	0.673521	2.70345e-10	0.93201	1.51686e-05	0.8794	1.00208e-12	NA	NA
AHI1	4.7886e-12	1.88043e-09	-6.91171	Artery_Coronary	6.42869e-08	1.24948e-05	5.40645	Adrenal_Gland	1.05525e-16	8.652e-14	-8.2984	NA	NA	NA	1	1	1	0	3	1.47008	-7.15752	0.654857	-5.3817	-1.11781	8.21955	NA	NA	0.14154	8.2149e-13	0.51256	7.37857e-08	0.263647	2.04263e-16	NA	NA	0.673521	2.70345e-10	0.940479	1.4124e-05	0.835303	1.0471e-13	NA	NA
AHI1	4.7886e-12	1.88043e-09	-6.91171	Artery_Coronary	6.42869e-08	1.24948e-05	5.40645	Artery_Aorta	2.86433e-15	1.4564e-12	-7.89668	NA	NA	NA	1	1	1	0	3	1.47008	-7.15752	0.654857	-5.3817	-1.50523	7.75376	NA	NA	0.14154	8.2149e-13	0.51256	7.37857e-08	0.132264	8.9212e-15	NA	NA	0.673521	2.70345e-10	0.940479	1.4124e-05	0.731797	4.38909e-12	NA	NA
AHI1	4.7886e-12	1.88043e-09	-6.91171	Artery_Coronary	6.42869e-08	1.24948e-05	5.40645	Artery_Tibial	5.94681e-14	3.03355e-11	-7.50925	NA	NA	NA	1	1	1	0	3	1.47008	-7.15752	0.654857	-5.3817	-1.46792	7.36293	NA	NA	0.14154	8.2149e-13	0.51256	7.37857e-08	0.142127	1.7992e-13	NA	NA	0.673521	2.70345e-10	0.940479	1.4124e-05	0.737301	7.99117e-11	NA	NA
AHI1	4.7886e-12	1.88043e-09	-6.91171	Artery_Coronary	6.42869e-08	1.24948e-05	5.40645	Brain_Amygdala	2.86433e-15	2.60115e-12	-7.89668	NA	NA	NA	1	1	1	0	3	1.47008	-7.15752	0.654857	-5.3817	-1.50523	7.75376	NA	NA	0.14154	8.2149e-13	0.51256	7.37857e-08	0.132264	8.9212e-15	NA	NA	0.673521	2.70345e-10	0.940479	1.4124e-05	0.75088	6.99868e-12	NA	NA
AHI1	4.7886e-12	1.88043e-09	-6.91171	Artery_Coronary	6.42869e-08	1.24948e-05	5.40645	Brain_Caudate_basal_ganglia	2.86433e-15	1.64707e-12	-7.89668	NA	NA	NA	1	1	1	0	3	1.47008	-7.15752	0.654857	-5.3817	-1.50523	7.75376	NA	NA	0.14154	8.2149e-13	0.51256	7.37857e-08	0.132264	8.9212e-15	NA	NA	0.673521	2.70345e-10	0.940479	1.4124e-05	0.736582	4.66987e-12	NA	NA
AHI1	4.7886e-12	1.88043e-09	-6.91171	Artery_Coronary	6.42869e-08	1.24948e-05	5.40645	Brain_Cerebellar_Hemisphere	2.86433e-15	1.41569e-12	-7.89668	NA	NA	NA	1	1	1	0	3	1.47008	-7.15752	0.654857	-5.3817	-1.50523	7.75376	NA	NA	0.14154	8.2149e-13	0.51256	7.37857e-08	0.132264	8.9212e-15	NA	NA	0.673521	2.70345e-10	0.940479	1.4124e-05	0.716075	4.28368e-12	NA	NA
AHI1	4.7886e-12	1.88043e-09	-6.91171	Artery_Coronary	6.42869e-08	1.24948e-05	5.40645	Brain_Cerebellum	1.05525e-16	6.83342e-14	-8.2984	NA	NA	NA	1	1	1	0	3	1.47008	-7.15752	0.654857	-5.3817	-1.11781	8.21955	NA	NA	0.14154	8.2149e-13	0.51256	7.37857e-08	0.263647	2.04263e-16	NA	NA	0.673521	2.70345e-10	0.940479	1.4124e-05	0.832883	1.21695e-13	NA	NA
AHI1	4.7886e-12	1.88043e-09	-6.91171	Artery_Coronary	6.42869e-08	1.24948e-05	5.40645	Brain_Cortex	2.86433e-15	1.7604e-12	-7.89668	NA	NA	NA	1	1	1	0	3	1.47008	-7.15752	0.654857	-5.3817	-1.50523	7.75376	NA	NA	0.14154	8.2149e-13	0.51256	7.37857e-08	0.132264	8.9212e-15	NA	NA	0.673521	2.70345e-10	0.940479	1.4124e-05	0.731791	5.12913e-12	NA	NA
AHI1	4.7886e-12	1.88043e-09	-6.91171	Artery_Coronary	6.42869e-08	1.24948e-05	5.40645	Brain_Frontal_Cortex_BA9	2.86433e-15	1.5095e-12	-7.89668	NA	NA	NA	1	1	1	0	3	1.47008	-7.15752	0.654857	-5.3817	-1.50523	7.75376	NA	NA	0.14154	8.2149e-13	0.51256	7.37857e-08	0.132264	8.9212e-15	NA	NA	0.673521	2.70345e-10	0.940479	1.4124e-05	0.730914	4.36614e-12	NA	NA
AHI1	4.7886e-12	1.88043e-09	-6.91171	Artery_Coronary	6.42869e-08	1.24948e-05	5.40645	Brain_Nucleus_accumbens_basal_ganglia	2.86433e-15	1.94285e-12	-7.89668	NA	NA	NA	1	1	1	0	3	1.47008	-7.15752	0.654857	-5.3817	-1.50523	7.75376	NA	NA	0.14154	8.2149e-13	0.51256	7.37857e-08	0.132264	8.9212e-15	NA	NA	0.673521	2.70345e-10	0.940479	1.4124e-05	0.726287	5.19923e-12	NA	NA
AHI1	4.7886e-12	1.88043e-09	-6.91171	Artery_Coronary	6.42869e-08	1.24948e-05	5.40645	Brain_Putamen_basal_ganglia	2.86433e-15	2.61828e-12	-7.89668	NA	NA	NA	1	1	1	0	3	1.47008	-7.15752	0.654857	-5.3817	-1.50523	7.75376	NA	NA	0.14154	8.2149e-13	0.51256	7.37857e-08	0.132264	8.9212e-15	NA	NA	0.673521	2.70345e-10	0.940479	1.4124e-05	0.734175	7.08598e-12	NA	NA
AHI1	4.7886e-12	1.88043e-09	-6.91171	Artery_Coronary	6.42869e-08	1.24948e-05	5.40645	Brain_Spinal_cord_cervical_c-1	2.86433e-15	2.02277e-12	-7.89668	NA	NA	NA	1	1	1	0	3	1.47008	-7.15752	0.654857	-5.3817	-1.50523	7.75376	NA	NA	0.14154	8.2149e-13	0.51256	7.37857e-08	0.132264	8.9212e-15	NA	NA	0.673521	2.70345e-10	0.940479	1.4124e-05	0.752583	6.24149e-12	NA	NA
AHI1	4.7886e-12	1.88043e-09	-6.91171	Artery_Coronary	6.42869e-08	1.24948e-05	5.40645	Brain_Substantia_nigra	2.86433e-15	2.49938e-12	-7.89668	NA	NA	NA	1	1	1	0	3	1.47008	-7.15752	0.654857	-5.3817	-1.50523	7.75376	NA	NA	0.14154	8.2149e-13	0.51256	7.37857e-08	0.132264	8.9212e-15	NA	NA	0.673521	2.70345e-10	0.940479	1.4124e-05	0.743173	6.0033e-12	NA	NA
AHI1	4.7886e-12	1.88043e-09	-6.91171	Artery_Coronary	6.42869e-08	1.24948e-05	5.40645	Breast_Mammary_Tissue	1.05525e-16	6.02799e-14	-8.2984	NA	NA	NA	1	1	1	0	3	1.47008	-7.15752	0.654857	-5.3817	-1.11781	8.21955	NA	NA	0.14154	8.2149e-13	0.51256	7.37857e-08	0.263647	2.04263e-16	NA	NA	0.673521	2.70345e-10	0.940479	1.4124e-05	0.83355	1.09089e-13	NA	NA
AHI1	4.7886e-12	1.88043e-09	-6.91171	Artery_Coronary	6.42869e-08	1.24948e-05	5.40645	Cells_Cultured_fibroblasts	2.86433e-15	2.11162e-12	-7.89668	NA	NA	NA	1	1	1	0	3	1.47008	-7.15752	0.654857	-5.3817	-1.50523	7.75376	NA	NA	0.14154	8.2149e-13	0.51256	7.37857e-08	0.132264	8.9212e-15	NA	NA	0.673521	2.70345e-10	0.940479	1.4124e-05	0.71881	5.34562e-12	NA	NA
AHI1	4.7886e-12	1.88043e-09	-6.91171	Artery_Coronary	6.42869e-08	1.24948e-05	5.40645	Cells_EBV-transformed_lymphocytes	2.86433e-15	1.63171e-12	-7.89668	NA	NA	NA	1	1	1	0	3	1.47008	-7.15752	0.654857	-5.3817	-1.50523	7.75376	NA	NA	0.14154	8.2149e-13	0.51256	7.37857e-08	0.132264	8.9212e-15	NA	NA	0.673521	2.70345e-10	0.940479	1.4124e-05	0.728068	4.63568e-12	NA	NA
AHI1	4.7886e-12	1.88043e-09	-6.91171	Artery_Coronary	6.42869e-08	1.24948e-05	5.40645	Colon_Sigmoid	2.86433e-15	1.72344e-12	-7.89668	NA	NA	NA	1	1	1	0	3	1.47008	-7.15752	0.654857	-5.3817	-1.50523	7.75376	NA	NA	0.14154	8.2149e-13	0.51256	7.37857e-08	0.132264	8.9212e-15	NA	NA	0.673521	2.70345e-10	0.940479	1.4124e-05	0.731307	4.86428e-12	NA	NA
AHI1	4.7886e-12	1.88043e-09	-6.91171	Artery_Coronary	6.42869e-08	1.24948e-05	5.40645	Colon_Transverse	5.94681e-14	3.406e-11	-7.50925	NA	NA	NA	1	1	1	0	3	1.47008	-7.15752	0.654857	-5.3817	-1.46792	7.36293	NA	NA	0.14154	8.2149e-13	0.51256	7.37857e-08	0.142127	1.7992e-13	NA	NA	0.673521	2.70345e-10	0.940479	1.4124e-05	0.752771	8.59172e-11	NA	NA
AHI1	4.7886e-12	1.88043e-09	-6.91171	Artery_Coronary	6.42869e-08	1.24948e-05	5.40645	Esophagus_Gastroesophageal_Junction	5.94681e-14	3.00751e-11	-7.50925	NA	NA	NA	1	1	1	0	3	1.47008	-7.15752	0.654857	-5.3817	-1.46792	7.36293	NA	NA	0.14154	8.2149e-13	0.51256	7.37857e-08	0.142127	1.7992e-13	NA	NA	0.673521	2.70345e-10	0.940479	1.4124e-05	0.74005	7.09171e-11	NA	NA
AHI1	4.7886e-12	1.88043e-09	-6.91171	Artery_Coronary	6.42869e-08	1.24948e-05	5.40645	Esophagus_Muscularis	5.94681e-14	3.28313e-11	-7.50925	NA	NA	NA	1	1	1	0	3	1.47008	-7.15752	0.654857	-5.3817	-1.46792	7.36293	NA	NA	0.14154	8.2149e-13	0.51256	7.37857e-08	0.142127	1.7992e-13	NA	NA	0.673521	2.70345e-10	0.940479	1.4124e-05	0.744556	7.3645e-11	NA	NA
AHI1	4.7886e-12	1.88043e-09	-6.91171	Artery_Coronary	6.42869e-08	1.24948e-05	5.40645	Heart_Atrial_Appendage	2.86433e-15	1.65321e-12	-7.89668	NA	NA	NA	1	1	1	0	3	1.47008	-7.15752	0.654857	-5.3817	-1.50523	7.75376	NA	NA	0.14154	8.2149e-13	0.51256	7.37857e-08	0.132264	8.9212e-15	NA	NA	0.673521	2.70345e-10	0.940479	1.4124e-05	0.729443	4.73385e-12	NA	NA
AHI1	4.7886e-12	1.88043e-09	-6.91171	Artery_Coronary	6.42869e-08	1.24948e-05	5.40645	Heart_Left_Ventricle	5.94173e-15	3.33261e-12	7.80518	NA	NA	NA	1	1	1	0	3	1.47008	-7.15752	0.654857	-5.3817	1.0263	-7.73714	NA	NA	0.14154	8.2149e-13	0.51256	7.37857e-08	0.304749	1.01677e-14	NA	NA	0.673521	2.70345e-10	0.940479	1.4124e-05	0.85682	4.77551e-12	NA	NA
AHI1	4.7886e-12	1.88043e-09	-6.91171	Artery_Coronary	6.42869e-08	1.24948e-05	5.40645	Kidney_Cortex	4.29436e-06	0.00050754	4.5966	NA	NA	NA	1	1	1	0	3	1.47008	-7.15752	0.654857	-5.3817	0.96617	-4.50068	NA	NA	0.14154	8.2149e-13	0.51256	7.37857e-08	0.333959	6.77354e-06	NA	NA	0.673521	2.70345e-10	0.940479	1.4124e-05	0.868579	0.000636919	NA	NA
AHI1	4.7886e-12	1.88043e-09	-6.91171	Artery_Coronary	6.42869e-08	1.24948e-05	5.40645	Liver	2.86433e-15	1.81906e-12	-7.89668	NA	NA	NA	1	1	1	0	3	1.47008	-7.15752	0.654857	-5.3817	-1.50523	7.75376	NA	NA	0.14154	8.2149e-13	0.51256	7.37857e-08	0.132264	8.9212e-15	NA	NA	0.673521	2.70345e-10	0.940479	1.4124e-05	0.725197	5.27549e-12	NA	NA
AHI1	4.7886e-12	1.88043e-09	-6.91171	Artery_Coronary	6.42869e-08	1.24948e-05	5.40645	Lung	2.86433e-15	1.4962e-12	-7.89668	NA	NA	NA	1	1	1	0	3	1.47008	-7.15752	0.654857	-5.3817	-1.50523	7.75376	NA	NA	0.14154	8.2149e-13	0.51256	7.37857e-08	0.132264	8.9212e-15	NA	NA	0.673521	2.70345e-10	0.940479	1.4124e-05	0.716356	4.3093e-12	NA	NA
AHI1	4.7886e-12	1.88043e-09	-6.91171	Artery_Coronary	6.42869e-08	1.24948e-05	5.40645	Minor_Salivary_Gland	2.86433e-15	2.0255e-12	-7.89668	NA	NA	NA	1	1	1	0	3	1.47008	-7.15752	0.654857	-5.3817	-1.50523	7.75376	NA	NA	0.14154	8.2149e-13	0.51256	7.37857e-08	0.132264	8.9212e-15	NA	NA	0.673521	2.70345e-10	0.940479	1.4124e-05	0.728197	5.68978e-12	NA	NA
AHI1	4.7886e-12	1.88043e-09	-6.91171	Artery_Coronary	6.42869e-08	1.24948e-05	5.40645	Muscle_Skeletal	2.61978e-07	3.86588e-05	5.14893	NA	NA	NA	1	1	1	0	3	1.47008	-7.15752	0.654857	-5.3817	1.06825	-5.04334	NA	NA	0.14154	8.2149e-13	0.51256	7.37857e-08	0.285409	4.57469e-07	NA	NA	0.673521	2.70345e-10	0.940479	1.4124e-05	0.844006	5.41994e-05	NA	NA
AHI1	4.7886e-12	1.88043e-09	-6.91171	Artery_Coronary	6.42869e-08	1.24948e-05	5.40645	Nerve_Tibial	2.86433e-15	1.52161e-12	-7.89668	NA	NA	NA	1	1	1	0	3	1.47008	-7.15752	0.654857	-5.3817	-1.50523	7.75376	NA	NA	0.14154	8.2149e-13	0.51256	7.37857e-08	0.132264	8.9212e-15	NA	NA	0.673521	2.70345e-10	0.940479	1.4124e-05	0.727547	4.37898e-12	NA	NA
AHI1	4.7886e-12	1.88043e-09	-6.91171	Artery_Coronary	6.42869e-08	1.24948e-05	5.40645	Ovary	1.05525e-16	8.10343e-14	-8.2984	NA	NA	NA	1	1	1	0	3	1.47008	-7.15752	0.654857	-5.3817	-1.11781	8.21955	NA	NA	0.14154	8.2149e-13	0.51256	7.37857e-08	0.263647	2.04263e-16	NA	NA	0.673521	2.70345e-10	0.940479	1.4124e-05	0.838811	1.32575e-13	NA	NA
AHI1	4.7886e-12	1.88043e-09	-6.91171	Artery_Coronary	6.42869e-08	1.24948e-05	5.40645	Pancreas	2.86433e-15	1.72033e-12	-7.89668	NA	NA	NA	1	1	1	0	3	1.47008	-7.15752	0.654857	-5.3817	-1.50523	7.75376	NA	NA	0.14154	8.2149e-13	0.51256	7.37857e-08	0.132264	8.9212e-15	NA	NA	0.673521	2.70345e-10	0.940479	1.4124e-05	0.731151	4.65861e-12	NA	NA
AHI1	4.7886e-12	1.88043e-09	-6.91171	Artery_Coronary	6.42869e-08	1.24948e-05	5.40645	Pituitary	2.86433e-15	1.57882e-12	-7.89668	NA	NA	NA	1	1	1	0	3	1.47008	-7.15752	0.654857	-5.3817	-1.50523	7.75376	NA	NA	0.14154	8.2149e-13	0.51256	7.37857e-08	0.132264	8.9212e-15	NA	NA	0.673521	2.70345e-10	0.940479	1.4124e-05	0.735285	4.32807e-12	NA	NA
AHI1	4.7886e-12	1.88043e-09	-6.91171	Artery_Coronary	6.42869e-08	1.24948e-05	5.40645	Skin_Not_Sun_Exposed_Suprapubic	2.86433e-15	1.9862e-12	-7.89668	NA	NA	NA	1	1	1	0	3	1.47008	-7.15752	0.654857	-5.3817	-1.50523	7.75376	NA	NA	0.14154	8.2149e-13	0.51256	7.37857e-08	0.132264	8.9212e-15	NA	NA	0.673521	2.70345e-10	0.940479	1.4124e-05	0.738002	4.73446e-12	NA	NA
AHI1	4.7886e-12	1.88043e-09	-6.91171	Artery_Coronary	6.42869e-08	1.24948e-05	5.40645	Skin_Sun_Exposed_Lower_leg	2.86433e-15	1.51047e-12	-7.89668	NA	NA	NA	1	1	1	0	3	1.47008	-7.15752	0.654857	-5.3817	-1.50523	7.75376	NA	NA	0.14154	8.2149e-13	0.51256	7.37857e-08	0.132264	8.9212e-15	NA	NA	0.673521	2.70345e-10	0.940479	1.4124e-05	0.734973	4.36234e-12	NA	NA
AHI1	4.7886e-12	1.88043e-09	-6.91171	Artery_Coronary	6.42869e-08	1.24948e-05	5.40645	Small_Intestine_Terminal_Ileum	5.94681e-14	3.55619e-11	-7.50925	NA	NA	NA	1	1	1	0	3	1.47008	-7.15752	0.654857	-5.3817	-1.46792	7.36293	NA	NA	0.14154	8.2149e-13	0.51256	7.37857e-08	0.142127	1.7992e-13	NA	NA	0.673521	2.70345e-10	0.940479	1.4124e-05	0.754863	8.09535e-11	NA	NA
AHI1	4.7886e-12	1.88043e-09	-6.91171	Artery_Coronary	6.42869e-08	1.24948e-05	5.40645	Spleen	5.94681e-14	3.41637e-11	-7.50925	NA	NA	NA	1	1	1	0	3	1.47008	-7.15752	0.654857	-5.3817	-1.46792	7.36293	NA	NA	0.14154	8.2149e-13	0.51256	7.37857e-08	0.142127	1.7992e-13	NA	NA	0.673521	2.70345e-10	0.940479	1.4124e-05	0.735305	7.59993e-11	NA	NA
AHI1	4.7886e-12	1.88043e-09	-6.91171	Artery_Coronary	6.42869e-08	1.24948e-05	5.40645	Testis	1.05525e-16	9.88598e-14	-8.2984	NA	NA	NA	1	1	1	0	3	1.47008	-7.15752	0.654857	-5.3817	-1.11781	8.21955	NA	NA	0.14154	8.2149e-13	0.51256	7.37857e-08	0.263647	2.04263e-16	NA	NA	0.673521	2.70345e-10	0.940479	1.4124e-05	0.843483	1.42877e-13	NA	NA
AHI1	4.7886e-12	1.88043e-09	-6.91171	Artery_Coronary	6.42869e-08	1.24948e-05	5.40645	Thyroid	5.94681e-14	3.18505e-11	-7.50925	NA	NA	NA	1	1	1	0	3	1.47008	-7.15752	0.654857	-5.3817	-1.46792	7.36293	NA	NA	0.14154	8.2149e-13	0.51256	7.37857e-08	0.142127	1.7992e-13	NA	NA	0.673521	2.70345e-10	0.940479	1.4124e-05	0.739978	7.73721e-11	NA	NA
AHI1	4.7886e-12	1.88043e-09	-6.91171	Artery_Coronary	6.42869e-08	1.24948e-05	5.40645	Uterus	2.86433e-15	1.79429e-12	-7.89668	NA	NA	NA	1	1	1	0	3	1.47008	-7.15752	0.654857	-5.3817	-1.50523	7.75376	NA	NA	0.14154	8.2149e-13	0.51256	7.37857e-08	0.132264	8.9212e-15	NA	NA	0.673521	2.70345e-10	0.940479	1.4124e-05	0.727438	4.67978e-12	NA	NA
AHI1	4.7886e-12	1.88043e-09	-6.91171	Artery_Coronary	6.42869e-08	1.24948e-05	5.40645	Vagina	8.88667e-06	0.000788591	4.44263	NA	NA	NA	1	1	1	0	3	1.47008	-7.15752	0.654857	-5.3817	0.950465	-4.34771	NA	NA	0.14154	8.2149e-13	0.51256	7.37857e-08	0.341876	1.37564e-05	NA	NA	0.673521	2.70345e-10	0.940479	1.4124e-05	0.869273	0.000990461	NA	NA
AHI1	4.7886e-12	1.88043e-09	-6.91171	Artery_Coronary	6.42869e-08	1.24948e-05	5.40645	smultixcan	1.08696e-15	5.86519e-13	-6.68614	NA	NA	NA	1	1	1	0	3	1.47008	-7.15752	0.654857	-5.3817	-0.576139	6.68205	NA	NA	0.14154	8.2149e-13	0.51256	7.37857e-08	0.396606	1.99853e-15	NA	NA	0.673521	2.70345e-10	0.940479	1.4124e-05	0.8794	1.00208e-12	NA	NA
AHI1	4.7886e-12	1.88043e-09	-6.91171	Artery_Tibial	3.66571e-09	9.52126e-07	5.89861	Adrenal_Gland	1.05525e-16	8.652e-14	-8.2984	NA	NA	NA	1	1	1	0	3	1.47008	-7.15752	0.551619	-5.89424	-1.11781	8.21955	NA	NA	0.14154	8.2149e-13	0.58121	3.76417e-09	0.263647	2.04263e-16	NA	NA	0.673521	2.70345e-10	0.954209	9.04465e-07	0.835303	1.0471e-13	NA	NA
AHI1	4.7886e-12	1.88043e-09	-6.91171	Artery_Tibial	3.66571e-09	9.52126e-07	5.89861	Artery_Aorta	2.86433e-15	1.4564e-12	-7.89668	NA	NA	NA	1	1	1	0	3	1.47008	-7.15752	0.551619	-5.89424	-1.50523	7.75376	NA	NA	0.14154	8.2149e-13	0.58121	3.76417e-09	0.132264	8.9212e-15	NA	NA	0.673521	2.70345e-10	0.954209	9.04465e-07	0.731797	4.38909e-12	NA	NA
AHI1	4.7886e-12	1.88043e-09	-6.91171	Artery_Tibial	3.66571e-09	9.52126e-07	5.89861	Artery_Tibial	5.94681e-14	3.03355e-11	-7.50925	NA	NA	NA	1	1	1	0	3	1.47008	-7.15752	0.551619	-5.89424	-1.46792	7.36293	NA	NA	0.14154	8.2149e-13	0.58121	3.76417e-09	0.142127	1.7992e-13	NA	NA	0.673521	2.70345e-10	0.954209	9.04465e-07	0.737301	7.99117e-11	NA	NA
AHI1	4.7886e-12	1.88043e-09	-6.91171	Artery_Tibial	3.66571e-09	9.52126e-07	5.89861	Brain_Amygdala	2.86433e-15	2.60115e-12	-7.89668	NA	NA	NA	1	1	1	0	3	1.47008	-7.15752	0.551619	-5.89424	-1.50523	7.75376	NA	NA	0.14154	8.2149e-13	0.58121	3.76417e-09	0.132264	8.9212e-15	NA	NA	0.673521	2.70345e-10	0.954209	9.04465e-07	0.75088	6.99868e-12	NA	NA
AHI1	4.7886e-12	1.88043e-09	-6.91171	Artery_Tibial	3.66571e-09	9.52126e-07	5.89861	Brain_Caudate_basal_ganglia	2.86433e-15	1.64707e-12	-7.89668	NA	NA	NA	1	1	1	0	3	1.47008	-7.15752	0.551619	-5.89424	-1.50523	7.75376	NA	NA	0.14154	8.2149e-13	0.58121	3.76417e-09	0.132264	8.9212e-15	NA	NA	0.673521	2.70345e-10	0.954209	9.04465e-07	0.736582	4.66987e-12	NA	NA
AHI1	4.7886e-12	1.88043e-09	-6.91171	Artery_Tibial	3.66571e-09	9.52126e-07	5.89861	Brain_Cerebellar_Hemisphere	2.86433e-15	1.41569e-12	-7.89668	NA	NA	NA	1	1	1	0	3	1.47008	-7.15752	0.551619	-5.89424	-1.50523	7.75376	NA	NA	0.14154	8.2149e-13	0.58121	3.76417e-09	0.132264	8.9212e-15	NA	NA	0.673521	2.70345e-10	0.954209	9.04465e-07	0.716075	4.28368e-12	NA	NA
AHI1	4.7886e-12	1.88043e-09	-6.91171	Artery_Tibial	3.66571e-09	9.52126e-07	5.89861	Brain_Cerebellum	1.05525e-16	6.83342e-14	-8.2984	NA	NA	NA	1	1	1	0	3	1.47008	-7.15752	0.551619	-5.89424	-1.11781	8.21955	NA	NA	0.14154	8.2149e-13	0.58121	3.76417e-09	0.263647	2.04263e-16	NA	NA	0.673521	2.70345e-10	0.954209	9.04465e-07	0.832883	1.21695e-13	NA	NA
AHI1	4.7886e-12	1.88043e-09	-6.91171	Artery_Tibial	3.66571e-09	9.52126e-07	5.89861	Brain_Cortex	2.86433e-15	1.7604e-12	-7.89668	NA	NA	NA	1	1	1	0	3	1.47008	-7.15752	0.551619	-5.89424	-1.50523	7.75376	NA	NA	0.14154	8.2149e-13	0.58121	3.76417e-09	0.132264	8.9212e-15	NA	NA	0.673521	2.70345e-10	0.954209	9.04465e-07	0.731791	5.12913e-12	NA	NA
AHI1	4.7886e-12	1.88043e-09	-6.91171	Artery_Tibial	3.66571e-09	9.52126e-07	5.89861	Brain_Frontal_Cortex_BA9	2.86433e-15	1.5095e-12	-7.89668	NA	NA	NA	1	1	1	0	3	1.47008	-7.15752	0.551619	-5.89424	-1.50523	7.75376	NA	NA	0.14154	8.2149e-13	0.58121	3.76417e-09	0.132264	8.9212e-15	NA	NA	0.673521	2.70345e-10	0.954209	9.04465e-07	0.730914	4.36614e-12	NA	NA
AHI1	4.7886e-12	1.88043e-09	-6.91171	Artery_Tibial	3.66571e-09	9.52126e-07	5.89861	Brain_Nucleus_accumbens_basal_ganglia	2.86433e-15	1.94285e-12	-7.89668	NA	NA	NA	1	1	1	0	3	1.47008	-7.15752	0.551619	-5.89424	-1.50523	7.75376	NA	NA	0.14154	8.2149e-13	0.58121	3.76417e-09	0.132264	8.9212e-15	NA	NA	0.673521	2.70345e-10	0.954209	9.04465e-07	0.726287	5.19923e-12	NA	NA
AHI1	4.7886e-12	1.88043e-09	-6.91171	Artery_Tibial	3.66571e-09	9.52126e-07	5.89861	Brain_Putamen_basal_ganglia	2.86433e-15	2.61828e-12	-7.89668	NA	NA	NA	1	1	1	0	3	1.47008	-7.15752	0.551619	-5.89424	-1.50523	7.75376	NA	NA	0.14154	8.2149e-13	0.58121	3.76417e-09	0.132264	8.9212e-15	NA	NA	0.673521	2.70345e-10	0.954209	9.04465e-07	0.734175	7.08598e-12	NA	NA
AHI1	4.7886e-12	1.88043e-09	-6.91171	Artery_Tibial	3.66571e-09	9.52126e-07	5.89861	Brain_Spinal_cord_cervical_c-1	2.86433e-15	2.02277e-12	-7.89668	NA	NA	NA	1	1	1	0	3	1.47008	-7.15752	0.551619	-5.89424	-1.50523	7.75376	NA	NA	0.14154	8.2149e-13	0.58121	3.76417e-09	0.132264	8.9212e-15	NA	NA	0.673521	2.70345e-10	0.954209	9.04465e-07	0.752583	6.24149e-12	NA	NA
AHI1	4.7886e-12	1.88043e-09	-6.91171	Artery_Tibial	3.66571e-09	9.52126e-07	5.89861	Brain_Substantia_nigra	2.86433e-15	2.49938e-12	-7.89668	NA	NA	NA	1	1	1	0	3	1.47008	-7.15752	0.551619	-5.89424	-1.50523	7.75376	NA	NA	0.14154	8.2149e-13	0.58121	3.76417e-09	0.132264	8.9212e-15	NA	NA	0.673521	2.70345e-10	0.954209	9.04465e-07	0.743173	6.0033e-12	NA	NA
AHI1	4.7886e-12	1.88043e-09	-6.91171	Artery_Tibial	3.66571e-09	9.52126e-07	5.89861	Breast_Mammary_Tissue	1.05525e-16	6.02799e-14	-8.2984	NA	NA	NA	1	1	1	0	3	1.47008	-7.15752	0.551619	-5.89424	-1.11781	8.21955	NA	NA	0.14154	8.2149e-13	0.58121	3.76417e-09	0.263647	2.04263e-16	NA	NA	0.673521	2.70345e-10	0.954209	9.04465e-07	0.83355	1.09089e-13	NA	NA
AHI1	4.7886e-12	1.88043e-09	-6.91171	Artery_Tibial	3.66571e-09	9.52126e-07	5.89861	Cells_Cultured_fibroblasts	2.86433e-15	2.11162e-12	-7.89668	NA	NA	NA	1	1	1	0	3	1.47008	-7.15752	0.551619	-5.89424	-1.50523	7.75376	NA	NA	0.14154	8.2149e-13	0.58121	3.76417e-09	0.132264	8.9212e-15	NA	NA	0.673521	2.70345e-10	0.954209	9.04465e-07	0.71881	5.34562e-12	NA	NA
AHI1	4.7886e-12	1.88043e-09	-6.91171	Artery_Tibial	3.66571e-09	9.52126e-07	5.89861	Cells_EBV-transformed_lymphocytes	2.86433e-15	1.63171e-12	-7.89668	NA	NA	NA	1	1	1	0	3	1.47008	-7.15752	0.551619	-5.89424	-1.50523	7.75376	NA	NA	0.14154	8.2149e-13	0.58121	3.76417e-09	0.132264	8.9212e-15	NA	NA	0.673521	2.70345e-10	0.954209	9.04465e-07	0.728068	4.63568e-12	NA	NA
AHI1	4.7886e-12	1.88043e-09	-6.91171	Artery_Tibial	3.66571e-09	9.52126e-07	5.89861	Colon_Sigmoid	2.86433e-15	1.72344e-12	-7.89668	NA	NA	NA	1	1	1	0	3	1.47008	-7.15752	0.551619	-5.89424	-1.50523	7.75376	NA	NA	0.14154	8.2149e-13	0.58121	3.76417e-09	0.132264	8.9212e-15	NA	NA	0.673521	2.70345e-10	0.954209	9.04465e-07	0.731307	4.86428e-12	NA	NA
AHI1	4.7886e-12	1.88043e-09	-6.91171	Artery_Tibial	3.66571e-09	9.52126e-07	5.89861	Colon_Transverse	5.94681e-14	3.406e-11	-7.50925	NA	NA	NA	1	1	1	0	3	1.47008	-7.15752	0.551619	-5.89424	-1.46792	7.36293	NA	NA	0.14154	8.2149e-13	0.58121	3.76417e-09	0.142127	1.7992e-13	NA	NA	0.673521	2.70345e-10	0.954209	9.04465e-07	0.752771	8.59172e-11	NA	NA
AHI1	4.7886e-12	1.88043e-09	-6.91171	Artery_Tibial	3.66571e-09	9.52126e-07	5.89861	Esophagus_Gastroesophageal_Junction	5.94681e-14	3.00751e-11	-7.50925	NA	NA	NA	1	1	1	0	3	1.47008	-7.15752	0.551619	-5.89424	-1.46792	7.36293	NA	NA	0.14154	8.2149e-13	0.58121	3.76417e-09	0.142127	1.7992e-13	NA	NA	0.673521	2.70345e-10	0.954209	9.04465e-07	0.74005	7.09171e-11	NA	NA
AHI1	4.7886e-12	1.88043e-09	-6.91171	Artery_Tibial	3.66571e-09	9.52126e-07	5.89861	Esophagus_Muscularis	5.94681e-14	3.28313e-11	-7.50925	NA	NA	NA	1	1	1	0	3	1.47008	-7.15752	0.551619	-5.89424	-1.46792	7.36293	NA	NA	0.14154	8.2149e-13	0.58121	3.76417e-09	0.142127	1.7992e-13	NA	NA	0.673521	2.70345e-10	0.954209	9.04465e-07	0.744556	7.3645e-11	NA	NA
AHI1	4.7886e-12	1.88043e-09	-6.91171	Artery_Tibial	3.66571e-09	9.52126e-07	5.89861	Heart_Atrial_Appendage	2.86433e-15	1.65321e-12	-7.89668	NA	NA	NA	1	1	1	0	3	1.47008	-7.15752	0.551619	-5.89424	-1.50523	7.75376	NA	NA	0.14154	8.2149e-13	0.58121	3.76417e-09	0.132264	8.9212e-15	NA	NA	0.673521	2.70345e-10	0.954209	9.04465e-07	0.729443	4.73385e-12	NA	NA
AHI1	4.7886e-12	1.88043e-09	-6.91171	Artery_Tibial	3.66571e-09	9.52126e-07	5.89861	Heart_Left_Ventricle	5.94173e-15	3.33261e-12	7.80518	NA	NA	NA	1	1	1	0	3	1.47008	-7.15752	0.551619	-5.89424	1.0263	-7.73714	NA	NA	0.14154	8.2149e-13	0.58121	3.76417e-09	0.304749	1.01677e-14	NA	NA	0.673521	2.70345e-10	0.954209	9.04465e-07	0.85682	4.77551e-12	NA	NA
AHI1	4.7886e-12	1.88043e-09	-6.91171	Artery_Tibial	3.66571e-09	9.52126e-07	5.89861	Kidney_Cortex	4.29436e-06	0.00050754	4.5966	NA	NA	NA	1	1	1	0	3	1.47008	-7.15752	0.551619	-5.89424	0.96617	-4.50068	NA	NA	0.14154	8.2149e-13	0.58121	3.76417e-09	0.333959	6.77354e-06	NA	NA	0.673521	2.70345e-10	0.954209	9.04465e-07	0.868579	0.000636919	NA	NA
AHI1	4.7886e-12	1.88043e-09	-6.91171	Artery_Tibial	3.66571e-09	9.52126e-07	5.89861	Liver	2.86433e-15	1.81906e-12	-7.89668	NA	NA	NA	1	1	1	0	3	1.47008	-7.15752	0.551619	-5.89424	-1.50523	7.75376	NA	NA	0.14154	8.2149e-13	0.58121	3.76417e-09	0.132264	8.9212e-15	NA	NA	0.673521	2.70345e-10	0.954209	9.04465e-07	0.725197	5.27549e-12	NA	NA
AHI1	4.7886e-12	1.88043e-09	-6.91171	Artery_Tibial	3.66571e-09	9.52126e-07	5.89861	Lung	2.86433e-15	1.4962e-12	-7.89668	NA	NA	NA	1	1	1	0	3	1.47008	-7.15752	0.551619	-5.89424	-1.50523	7.75376	NA	NA	0.14154	8.2149e-13	0.58121	3.76417e-09	0.132264	8.9212e-15	NA	NA	0.673521	2.70345e-10	0.954209	9.04465e-07	0.716356	4.3093e-12	NA	NA
AHI1	4.7886e-12	1.88043e-09	-6.91171	Artery_Tibial	3.66571e-09	9.52126e-07	5.89861	Minor_Salivary_Gland	2.86433e-15	2.0255e-12	-7.89668	NA	NA	NA	1	1	1	0	3	1.47008	-7.15752	0.551619	-5.89424	-1.50523	7.75376	NA	NA	0.14154	8.2149e-13	0.58121	3.76417e-09	0.132264	8.9212e-15	NA	NA	0.673521	2.70345e-10	0.954209	9.04465e-07	0.728197	5.68978e-12	NA	NA
AHI1	4.7886e-12	1.88043e-09	-6.91171	Artery_Tibial	3.66571e-09	9.52126e-07	5.89861	Muscle_Skeletal	2.61978e-07	3.86588e-05	5.14893	NA	NA	NA	1	1	1	0	3	1.47008	-7.15752	0.551619	-5.89424	1.06825	-5.04334	NA	NA	0.14154	8.2149e-13	0.58121	3.76417e-09	0.285409	4.57469e-07	NA	NA	0.673521	2.70345e-10	0.954209	9.04465e-07	0.844006	5.41994e-05	NA	NA
AHI1	4.7886e-12	1.88043e-09	-6.91171	Artery_Tibial	3.66571e-09	9.52126e-07	5.89861	Nerve_Tibial	2.86433e-15	1.52161e-12	-7.89668	NA	NA	NA	1	1	1	0	3	1.47008	-7.15752	0.551619	-5.89424	-1.50523	7.75376	NA	NA	0.14154	8.2149e-13	0.58121	3.76417e-09	0.132264	8.9212e-15	NA	NA	0.673521	2.70345e-10	0.954209	9.04465e-07	0.727547	4.37898e-12	NA	NA
AHI1	4.7886e-12	1.88043e-09	-6.91171	Artery_Tibial	3.66571e-09	9.52126e-07	5.89861	Ovary	1.05525e-16	8.10343e-14	-8.2984	NA	NA	NA	1	1	1	0	3	1.47008	-7.15752	0.551619	-5.89424	-1.11781	8.21955	NA	NA	0.14154	8.2149e-13	0.58121	3.76417e-09	0.263647	2.04263e-16	NA	NA	0.673521	2.70345e-10	0.954209	9.04465e-07	0.838811	1.32575e-13	NA	NA
AHI1	4.7886e-12	1.88043e-09	-6.91171	Artery_Tibial	3.66571e-09	9.52126e-07	5.89861	Pancreas	2.86433e-15	1.72033e-12	-7.89668	NA	NA	NA	1	1	1	0	3	1.47008	-7.15752	0.551619	-5.89424	-1.50523	7.75376	NA	NA	0.14154	8.2149e-13	0.58121	3.76417e-09	0.132264	8.9212e-15	NA	NA	0.673521	2.70345e-10	0.954209	9.04465e-07	0.731151	4.65861e-12	NA	NA
AHI1	4.7886e-12	1.88043e-09	-6.91171	Artery_Tibial	3.66571e-09	9.52126e-07	5.89861	Pituitary	2.86433e-15	1.57882e-12	-7.89668	NA	NA	NA	1	1	1	0	3	1.47008	-7.15752	0.551619	-5.89424	-1.50523	7.75376	NA	NA	0.14154	8.2149e-13	0.58121	3.76417e-09	0.132264	8.9212e-15	NA	NA	0.673521	2.70345e-10	0.954209	9.04465e-07	0.735285	4.32807e-12	NA	NA
AHI1	4.7886e-12	1.88043e-09	-6.91171	Artery_Tibial	3.66571e-09	9.52126e-07	5.89861	Skin_Not_Sun_Exposed_Suprapubic	2.86433e-15	1.9862e-12	-7.89668	NA	NA	NA	1	1	1	0	3	1.47008	-7.15752	0.551619	-5.89424	-1.50523	7.75376	NA	NA	0.14154	8.2149e-13	0.58121	3.76417e-09	0.132264	8.9212e-15	NA	NA	0.673521	2.70345e-10	0.954209	9.04465e-07	0.738002	4.73446e-12	NA	NA
AHI1	4.7886e-12	1.88043e-09	-6.91171	Artery_Tibial	3.66571e-09	9.52126e-07	5.89861	Skin_Sun_Exposed_Lower_leg	2.86433e-15	1.51047e-12	-7.89668	NA	NA	NA	1	1	1	0	3	1.47008	-7.15752	0.551619	-5.89424	-1.50523	7.75376	NA	NA	0.14154	8.2149e-13	0.58121	3.76417e-09	0.132264	8.9212e-15	NA	NA	0.673521	2.70345e-10	0.954209	9.04465e-07	0.734973	4.36234e-12	NA	NA
AHI1	4.7886e-12	1.88043e-09	-6.91171	Artery_Tibial	3.66571e-09	9.52126e-07	5.89861	Small_Intestine_Terminal_Ileum	5.94681e-14	3.55619e-11	-7.50925	NA	NA	NA	1	1	1	0	3	1.47008	-7.15752	0.551619	-5.89424	-1.46792	7.36293	NA	NA	0.14154	8.2149e-13	0.58121	3.76417e-09	0.142127	1.7992e-13	NA	NA	0.673521	2.70345e-10	0.954209	9.04465e-07	0.754863	8.09535e-11	NA	NA
AHI1	4.7886e-12	1.88043e-09	-6.91171	Artery_Tibial	3.66571e-09	9.52126e-07	5.89861	Spleen	5.94681e-14	3.41637e-11	-7.50925	NA	NA	NA	1	1	1	0	3	1.47008	-7.15752	0.551619	-5.89424	-1.46792	7.36293	NA	NA	0.14154	8.2149e-13	0.58121	3.76417e-09	0.142127	1.7992e-13	NA	NA	0.673521	2.70345e-10	0.954209	9.04465e-07	0.735305	7.59993e-11	NA	NA
AHI1	4.7886e-12	1.88043e-09	-6.91171	Artery_Tibial	3.66571e-09	9.52126e-07	5.89861	Testis	1.05525e-16	9.88598e-14	-8.2984	NA	NA	NA	1	1	1	0	3	1.47008	-7.15752	0.551619	-5.89424	-1.11781	8.21955	NA	NA	0.14154	8.2149e-13	0.58121	3.76417e-09	0.263647	2.04263e-16	NA	NA	0.673521	2.70345e-10	0.954209	9.04465e-07	0.843483	1.42877e-13	NA	NA
AHI1	4.7886e-12	1.88043e-09	-6.91171	Artery_Tibial	3.66571e-09	9.52126e-07	5.89861	Thyroid	5.94681e-14	3.18505e-11	-7.50925	NA	NA	NA	1	1	1	0	3	1.47008	-7.15752	0.551619	-5.89424	-1.46792	7.36293	NA	NA	0.14154	8.2149e-13	0.58121	3.76417e-09	0.142127	1.7992e-13	NA	NA	0.673521	2.70345e-10	0.954209	9.04465e-07	0.739978	7.73721e-11	NA	NA
AHI1	4.7886e-12	1.88043e-09	-6.91171	Artery_Tibial	3.66571e-09	9.52126e-07	5.89861	Uterus	2.86433e-15	1.79429e-12	-7.89668	NA	NA	NA	1	1	1	0	3	1.47008	-7.15752	0.551619	-5.89424	-1.50523	7.75376	NA	NA	0.14154	8.2149e-13	0.58121	3.76417e-09	0.132264	8.9212e-15	NA	NA	0.673521	2.70345e-10	0.954209	9.04465e-07	0.727438	4.67978e-12	NA	NA
AHI1	4.7886e-12	1.88043e-09	-6.91171	Artery_Tibial	3.66571e-09	9.52126e-07	5.89861	Vagina	8.88667e-06	0.000788591	4.44263	NA	NA	NA	1	1	1	0	3	1.47008	-7.15752	0.551619	-5.89424	0.950465	-4.34771	NA	NA	0.14154	8.2149e-13	0.58121	3.76417e-09	0.341876	1.37564e-05	NA	NA	0.673521	2.70345e-10	0.954209	9.04465e-07	0.869273	0.000990461	NA	NA
AHI1	4.7886e-12	1.88043e-09	-6.91171	Artery_Tibial	3.66571e-09	9.52126e-07	5.89861	smultixcan	1.08696e-15	5.86519e-13	-6.68614	NA	NA	NA	1	1	1	0	3	1.47008	-7.15752	0.551619	-5.89424	-0.576139	6.68205	NA	NA	0.14154	8.2149e-13	0.58121	3.76417e-09	0.396606	1.99853e-15	NA	NA	0.673521	2.70345e-10	0.954209	9.04465e-07	0.8794	1.00208e-12	NA	NA
AHI1	4.7886e-12	1.88043e-09	-6.91171	Brain_Caudate_basal_ganglia	7.98148e-09	1.93308e-06	5.76885	Adrenal_Gland	1.05525e-16	8.652e-14	-8.2984	NA	NA	NA	1	1	1	0	3	1.47008	-7.15752	0.679309	-5.74415	-1.11781	8.21955	NA	NA	0.14154	8.2149e-13	0.496942	9.23839e-09	0.263647	2.04263e-16	NA	NA	0.673521	2.70345e-10	0.937204	2.37446e-06	0.835303	1.0471e-13	NA	NA
AHI1	4.7886e-12	1.88043e-09	-6.91171	Brain_Caudate_basal_ganglia	7.98148e-09	1.93308e-06	5.76885	Artery_Aorta	2.86433e-15	1.4564e-12	-7.89668	NA	NA	NA	1	1	1	0	3	1.47008	-7.15752	0.679309	-5.74415	-1.50523	7.75376	NA	NA	0.14154	8.2149e-13	0.496942	9.23839e-09	0.132264	8.9212e-15	NA	NA	0.673521	2.70345e-10	0.937204	2.37446e-06	0.731797	4.38909e-12	NA	NA
AHI1	4.7886e-12	1.88043e-09	-6.91171	Brain_Caudate_basal_ganglia	7.98148e-09	1.93308e-06	5.76885	Artery_Tibial	5.94681e-14	3.03355e-11	-7.50925	NA	NA	NA	1	1	1	0	3	1.47008	-7.15752	0.679309	-5.74415	-1.46792	7.36293	NA	NA	0.14154	8.2149e-13	0.496942	9.23839e-09	0.142127	1.7992e-13	NA	NA	0.673521	2.70345e-10	0.937204	2.37446e-06	0.737301	7.99117e-11	NA	NA
AHI1	4.7886e-12	1.88043e-09	-6.91171	Brain_Caudate_basal_ganglia	7.98148e-09	1.93308e-06	5.76885	Brain_Amygdala	2.86433e-15	2.60115e-12	-7.89668	NA	NA	NA	1	1	1	0	3	1.47008	-7.15752	0.679309	-5.74415	-1.50523	7.75376	NA	NA	0.14154	8.2149e-13	0.496942	9.23839e-09	0.132264	8.9212e-15	NA	NA	0.673521	2.70345e-10	0.937204	2.37446e-06	0.75088	6.99868e-12	NA	NA
AHI1	4.7886e-12	1.88043e-09	-6.91171	Brain_Caudate_basal_ganglia	7.98148e-09	1.93308e-06	5.76885	Brain_Caudate_basal_ganglia	2.86433e-15	1.64707e-12	-7.89668	NA	NA	NA	1	1	1	0	3	1.47008	-7.15752	0.679309	-5.74415	-1.50523	7.75376	NA	NA	0.14154	8.2149e-13	0.496942	9.23839e-09	0.132264	8.9212e-15	NA	NA	0.673521	2.70345e-10	0.937204	2.37446e-06	0.736582	4.66987e-12	NA	NA
AHI1	4.7886e-12	1.88043e-09	-6.91171	Brain_Caudate_basal_ganglia	7.98148e-09	1.93308e-06	5.76885	Brain_Cerebellar_Hemisphere	2.86433e-15	1.41569e-12	-7.89668	NA	NA	NA	1	1	1	0	3	1.47008	-7.15752	0.679309	-5.74415	-1.50523	7.75376	NA	NA	0.14154	8.2149e-13	0.496942	9.23839e-09	0.132264	8.9212e-15	NA	NA	0.673521	2.70345e-10	0.937204	2.37446e-06	0.716075	4.28368e-12	NA	NA
AHI1	4.7886e-12	1.88043e-09	-6.91171	Brain_Caudate_basal_ganglia	7.98148e-09	1.93308e-06	5.76885	Brain_Cerebellum	1.05525e-16	6.83342e-14	-8.2984	NA	NA	NA	1	1	1	0	3	1.47008	-7.15752	0.679309	-5.74415	-1.11781	8.21955	NA	NA	0.14154	8.2149e-13	0.496942	9.23839e-09	0.263647	2.04263e-16	NA	NA	0.673521	2.70345e-10	0.937204	2.37446e-06	0.832883	1.21695e-13	NA	NA
AHI1	4.7886e-12	1.88043e-09	-6.91171	Brain_Caudate_basal_ganglia	7.98148e-09	1.93308e-06	5.76885	Brain_Cortex	2.86433e-15	1.7604e-12	-7.89668	NA	NA	NA	1	1	1	0	3	1.47008	-7.15752	0.679309	-5.74415	-1.50523	7.75376	NA	NA	0.14154	8.2149e-13	0.496942	9.23839e-09	0.132264	8.9212e-15	NA	NA	0.673521	2.70345e-10	0.937204	2.37446e-06	0.731791	5.12913e-12	NA	NA
AHI1	4.7886e-12	1.88043e-09	-6.91171	Brain_Caudate_basal_ganglia	7.98148e-09	1.93308e-06	5.76885	Brain_Frontal_Cortex_BA9	2.86433e-15	1.5095e-12	-7.89668	NA	NA	NA	1	1	1	0	3	1.47008	-7.15752	0.679309	-5.74415	-1.50523	7.75376	NA	NA	0.14154	8.2149e-13	0.496942	9.23839e-09	0.132264	8.9212e-15	NA	NA	0.673521	2.70345e-10	0.937204	2.37446e-06	0.730914	4.36614e-12	NA	NA
AHI1	4.7886e-12	1.88043e-09	-6.91171	Brain_Caudate_basal_ganglia	7.98148e-09	1.93308e-06	5.76885	Brain_Nucleus_accumbens_basal_ganglia	2.86433e-15	1.94285e-12	-7.89668	NA	NA	NA	1	1	1	0	3	1.47008	-7.15752	0.679309	-5.74415	-1.50523	7.75376	NA	NA	0.14154	8.2149e-13	0.496942	9.23839e-09	0.132264	8.9212e-15	NA	NA	0.673521	2.70345e-10	0.937204	2.37446e-06	0.726287	5.19923e-12	NA	NA
AHI1	4.7886e-12	1.88043e-09	-6.91171	Brain_Caudate_basal_ganglia	7.98148e-09	1.93308e-06	5.76885	Brain_Putamen_basal_ganglia	2.86433e-15	2.61828e-12	-7.89668	NA	NA	NA	1	1	1	0	3	1.47008	-7.15752	0.679309	-5.74415	-1.50523	7.75376	NA	NA	0.14154	8.2149e-13	0.496942	9.23839e-09	0.132264	8.9212e-15	NA	NA	0.673521	2.70345e-10	0.937204	2.37446e-06	0.734175	7.08598e-12	NA	NA
AHI1	4.7886e-12	1.88043e-09	-6.91171	Brain_Caudate_basal_ganglia	7.98148e-09	1.93308e-06	5.76885	Brain_Spinal_cord_cervical_c-1	2.86433e-15	2.02277e-12	-7.89668	NA	NA	NA	1	1	1	0	3	1.47008	-7.15752	0.679309	-5.74415	-1.50523	7.75376	NA	NA	0.14154	8.2149e-13	0.496942	9.23839e-09	0.132264	8.9212e-15	NA	NA	0.673521	2.70345e-10	0.937204	2.37446e-06	0.752583	6.24149e-12	NA	NA
AHI1	4.7886e-12	1.88043e-09	-6.91171	Brain_Caudate_basal_ganglia	7.98148e-09	1.93308e-06	5.76885	Brain_Substantia_nigra	2.86433e-15	2.49938e-12	-7.89668	NA	NA	NA	1	1	1	0	3	1.47008	-7.15752	0.679309	-5.74415	-1.50523	7.75376	NA	NA	0.14154	8.2149e-13	0.496942	9.23839e-09	0.132264	8.9212e-15	NA	NA	0.673521	2.70345e-10	0.937204	2.37446e-06	0.743173	6.0033e-12	NA	NA
AHI1	4.7886e-12	1.88043e-09	-6.91171	Brain_Caudate_basal_ganglia	7.98148e-09	1.93308e-06	5.76885	Breast_Mammary_Tissue	1.05525e-16	6.02799e-14	-8.2984	NA	NA	NA	1	1	1	0	3	1.47008	-7.15752	0.679309	-5.74415	-1.11781	8.21955	NA	NA	0.14154	8.2149e-13	0.496942	9.23839e-09	0.263647	2.04263e-16	NA	NA	0.673521	2.70345e-10	0.937204	2.37446e-06	0.83355	1.09089e-13	NA	NA
AHI1	4.7886e-12	1.88043e-09	-6.91171	Brain_Caudate_basal_ganglia	7.98148e-09	1.93308e-06	5.76885	Cells_Cultured_fibroblasts	2.86433e-15	2.11162e-12	-7.89668	NA	NA	NA	1	1	1	0	3	1.47008	-7.15752	0.679309	-5.74415	-1.50523	7.75376	NA	NA	0.14154	8.2149e-13	0.496942	9.23839e-09	0.132264	8.9212e-15	NA	NA	0.673521	2.70345e-10	0.937204	2.37446e-06	0.71881	5.34562e-12	NA	NA
AHI1	4.7886e-12	1.88043e-09	-6.91171	Brain_Caudate_basal_ganglia	7.98148e-09	1.93308e-06	5.76885	Cells_EBV-transformed_lymphocytes	2.86433e-15	1.63171e-12	-7.89668	NA	NA	NA	1	1	1	0	3	1.47008	-7.15752	0.679309	-5.74415	-1.50523	7.75376	NA	NA	0.14154	8.2149e-13	0.496942	9.23839e-09	0.132264	8.9212e-15	NA	NA	0.673521	2.70345e-10	0.937204	2.37446e-06	0.728068	4.63568e-12	NA	NA
AHI1	4.7886e-12	1.88043e-09	-6.91171	Brain_Caudate_basal_ganglia	7.98148e-09	1.93308e-06	5.76885	Colon_Sigmoid	2.86433e-15	1.72344e-12	-7.89668	NA	NA	NA	1	1	1	0	3	1.47008	-7.15752	0.679309	-5.74415	-1.50523	7.75376	NA	NA	0.14154	8.2149e-13	0.496942	9.23839e-09	0.132264	8.9212e-15	NA	NA	0.673521	2.70345e-10	0.937204	2.37446e-06	0.731307	4.86428e-12	NA	NA
AHI1	4.7886e-12	1.88043e-09	-6.91171	Brain_Caudate_basal_ganglia	7.98148e-09	1.93308e-06	5.76885	Colon_Transverse	5.94681e-14	3.406e-11	-7.50925	NA	NA	NA	1	1	1	0	3	1.47008	-7.15752	0.679309	-5.74415	-1.46792	7.36293	NA	NA	0.14154	8.2149e-13	0.496942	9.23839e-09	0.142127	1.7992e-13	NA	NA	0.673521	2.70345e-10	0.937204	2.37446e-06	0.752771	8.59172e-11	NA	NA
AHI1	4.7886e-12	1.88043e-09	-6.91171	Brain_Caudate_basal_ganglia	7.98148e-09	1.93308e-06	5.76885	Esophagus_Gastroesophageal_Junction	5.94681e-14	3.00751e-11	-7.50925	NA	NA	NA	1	1	1	0	3	1.47008	-7.15752	0.679309	-5.74415	-1.46792	7.36293	NA	NA	0.14154	8.2149e-13	0.496942	9.23839e-09	0.142127	1.7992e-13	NA	NA	0.673521	2.70345e-10	0.937204	2.37446e-06	0.74005	7.09171e-11	NA	NA
AHI1	4.7886e-12	1.88043e-09	-6.91171	Brain_Caudate_basal_ganglia	7.98148e-09	1.93308e-06	5.76885	Esophagus_Muscularis	5.94681e-14	3.28313e-11	-7.50925	NA	NA	NA	1	1	1	0	3	1.47008	-7.15752	0.679309	-5.74415	-1.46792	7.36293	NA	NA	0.14154	8.2149e-13	0.496942	9.23839e-09	0.142127	1.7992e-13	NA	NA	0.673521	2.70345e-10	0.937204	2.37446e-06	0.744556	7.3645e-11	NA	NA
AHI1	4.7886e-12	1.88043e-09	-6.91171	Brain_Caudate_basal_ganglia	7.98148e-09	1.93308e-06	5.76885	Heart_Atrial_Appendage	2.86433e-15	1.65321e-12	-7.89668	NA	NA	NA	1	1	1	0	3	1.47008	-7.15752	0.679309	-5.74415	-1.50523	7.75376	NA	NA	0.14154	8.2149e-13	0.496942	9.23839e-09	0.132264	8.9212e-15	NA	NA	0.673521	2.70345e-10	0.937204	2.37446e-06	0.729443	4.73385e-12	NA	NA
AHI1	4.7886e-12	1.88043e-09	-6.91171	Brain_Caudate_basal_ganglia	7.98148e-09	1.93308e-06	5.76885	Heart_Left_Ventricle	5.94173e-15	3.33261e-12	7.80518	NA	NA	NA	1	1	1	0	3	1.47008	-7.15752	0.679309	-5.74415	1.0263	-7.73714	NA	NA	0.14154	8.2149e-13	0.496942	9.23839e-09	0.304749	1.01677e-14	NA	NA	0.673521	2.70345e-10	0.937204	2.37446e-06	0.85682	4.77551e-12	NA	NA
AHI1	4.7886e-12	1.88043e-09	-6.91171	Brain_Caudate_basal_ganglia	7.98148e-09	1.93308e-06	5.76885	Kidney_Cortex	4.29436e-06	0.00050754	4.5966	NA	NA	NA	1	1	1	0	3	1.47008	-7.15752	0.679309	-5.74415	0.96617	-4.50068	NA	NA	0.14154	8.2149e-13	0.496942	9.23839e-09	0.333959	6.77354e-06	NA	NA	0.673521	2.70345e-10	0.937204	2.37446e-06	0.868579	0.000636919	NA	NA
AHI1	4.7886e-12	1.88043e-09	-6.91171	Brain_Caudate_basal_ganglia	7.98148e-09	1.93308e-06	5.76885	Liver	2.86433e-15	1.81906e-12	-7.89668	NA	NA	NA	1	1	1	0	3	1.47008	-7.15752	0.679309	-5.74415	-1.50523	7.75376	NA	NA	0.14154	8.2149e-13	0.496942	9.23839e-09	0.132264	8.9212e-15	NA	NA	0.673521	2.70345e-10	0.937204	2.37446e-06	0.725197	5.27549e-12	NA	NA
AHI1	4.7886e-12	1.88043e-09	-6.91171	Brain_Caudate_basal_ganglia	7.98148e-09	1.93308e-06	5.76885	Lung	2.86433e-15	1.4962e-12	-7.89668	NA	NA	NA	1	1	1	0	3	1.47008	-7.15752	0.679309	-5.74415	-1.50523	7.75376	NA	NA	0.14154	8.2149e-13	0.496942	9.23839e-09	0.132264	8.9212e-15	NA	NA	0.673521	2.70345e-10	0.937204	2.37446e-06	0.716356	4.3093e-12	NA	NA
AHI1	4.7886e-12	1.88043e-09	-6.91171	Brain_Caudate_basal_ganglia	7.98148e-09	1.93308e-06	5.76885	Minor_Salivary_Gland	2.86433e-15	2.0255e-12	-7.89668	NA	NA	NA	1	1	1	0	3	1.47008	-7.15752	0.679309	-5.74415	-1.50523	7.75376	NA	NA	0.14154	8.2149e-13	0.496942	9.23839e-09	0.132264	8.9212e-15	NA	NA	0.673521	2.70345e-10	0.937204	2.37446e-06	0.728197	5.68978e-12	NA	NA
AHI1	4.7886e-12	1.88043e-09	-6.91171	Brain_Caudate_basal_ganglia	7.98148e-09	1.93308e-06	5.76885	Muscle_Skeletal	2.61978e-07	3.86588e-05	5.14893	NA	NA	NA	1	1	1	0	3	1.47008	-7.15752	0.679309	-5.74415	1.06825	-5.04334	NA	NA	0.14154	8.2149e-13	0.496942	9.23839e-09	0.285409	4.57469e-07	NA	NA	0.673521	2.70345e-10	0.937204	2.37446e-06	0.844006	5.41994e-05	NA	NA
AHI1	4.7886e-12	1.88043e-09	-6.91171	Brain_Caudate_basal_ganglia	7.98148e-09	1.93308e-06	5.76885	Nerve_Tibial	2.86433e-15	1.52161e-12	-7.89668	NA	NA	NA	1	1	1	0	3	1.47008	-7.15752	0.679309	-5.74415	-1.50523	7.75376	NA	NA	0.14154	8.2149e-13	0.496942	9.23839e-09	0.132264	8.9212e-15	NA	NA	0.673521	2.70345e-10	0.937204	2.37446e-06	0.727547	4.37898e-12	NA	NA
AHI1	4.7886e-12	1.88043e-09	-6.91171	Brain_Caudate_basal_ganglia	7.98148e-09	1.93308e-06	5.76885	Ovary	1.05525e-16	8.10343e-14	-8.2984	NA	NA	NA	1	1	1	0	3	1.47008	-7.15752	0.679309	-5.74415	-1.11781	8.21955	NA	NA	0.14154	8.2149e-13	0.496942	9.23839e-09	0.263647	2.04263e-16	NA	NA	0.673521	2.70345e-10	0.937204	2.37446e-06	0.838811	1.32575e-13	NA	NA
AHI1	4.7886e-12	1.88043e-09	-6.91171	Brain_Caudate_basal_ganglia	7.98148e-09	1.93308e-06	5.76885	Pancreas	2.86433e-15	1.72033e-12	-7.89668	NA	NA	NA	1	1	1	0	3	1.47008	-7.15752	0.679309	-5.74415	-1.50523	7.75376	NA	NA	0.14154	8.2149e-13	0.496942	9.23839e-09	0.132264	8.9212e-15	NA	NA	0.673521	2.70345e-10	0.937204	2.37446e-06	0.731151	4.65861e-12	NA	NA
AHI1	4.7886e-12	1.88043e-09	-6.91171	Brain_Caudate_basal_ganglia	7.98148e-09	1.93308e-06	5.76885	Pituitary	2.86433e-15	1.57882e-12	-7.89668	NA	NA	NA	1	1	1	0	3	1.47008	-7.15752	0.679309	-5.74415	-1.50523	7.75376	NA	NA	0.14154	8.2149e-13	0.496942	9.23839e-09	0.132264	8.9212e-15	NA	NA	0.673521	2.70345e-10	0.937204	2.37446e-06	0.735285	4.32807e-12	NA	NA
AHI1	4.7886e-12	1.88043e-09	-6.91171	Brain_Caudate_basal_ganglia	7.98148e-09	1.93308e-06	5.76885	Skin_Not_Sun_Exposed_Suprapubic	2.86433e-15	1.9862e-12	-7.89668	NA	NA	NA	1	1	1	0	3	1.47008	-7.15752	0.679309	-5.74415	-1.50523	7.75376	NA	NA	0.14154	8.2149e-13	0.496942	9.23839e-09	0.132264	8.9212e-15	NA	NA	0.673521	2.70345e-10	0.937204	2.37446e-06	0.738002	4.73446e-12	NA	NA
AHI1	4.7886e-12	1.88043e-09	-6.91171	Brain_Caudate_basal_ganglia	7.98148e-09	1.93308e-06	5.76885	Skin_Sun_Exposed_Lower_leg	2.86433e-15	1.51047e-12	-7.89668	NA	NA	NA	1	1	1	0	3	1.47008	-7.15752	0.679309	-5.74415	-1.50523	7.75376	NA	NA	0.14154	8.2149e-13	0.496942	9.23839e-09	0.132264	8.9212e-15	NA	NA	0.673521	2.70345e-10	0.937204	2.37446e-06	0.734973	4.36234e-12	NA	NA
AHI1	4.7886e-12	1.88043e-09	-6.91171	Brain_Caudate_basal_ganglia	7.98148e-09	1.93308e-06	5.76885	Small_Intestine_Terminal_Ileum	5.94681e-14	3.55619e-11	-7.50925	NA	NA	NA	1	1	1	0	3	1.47008	-7.15752	0.679309	-5.74415	-1.46792	7.36293	NA	NA	0.14154	8.2149e-13	0.496942	9.23839e-09	0.142127	1.7992e-13	NA	NA	0.673521	2.70345e-10	0.937204	2.37446e-06	0.754863	8.09535e-11	NA	NA
AHI1	4.7886e-12	1.88043e-09	-6.91171	Brain_Caudate_basal_ganglia	7.98148e-09	1.93308e-06	5.76885	Spleen	5.94681e-14	3.41637e-11	-7.50925	NA	NA	NA	1	1	1	0	3	1.47008	-7.15752	0.679309	-5.74415	-1.46792	7.36293	NA	NA	0.14154	8.2149e-13	0.496942	9.23839e-09	0.142127	1.7992e-13	NA	NA	0.673521	2.70345e-10	0.937204	2.37446e-06	0.735305	7.59993e-11	NA	NA
AHI1	4.7886e-12	1.88043e-09	-6.91171	Brain_Caudate_basal_ganglia	7.98148e-09	1.93308e-06	5.76885	Testis	1.05525e-16	9.88598e-14	-8.2984	NA	NA	NA	1	1	1	0	3	1.47008	-7.15752	0.679309	-5.74415	-1.11781	8.21955	NA	NA	0.14154	8.2149e-13	0.496942	9.23839e-09	0.263647	2.04263e-16	NA	NA	0.673521	2.70345e-10	0.937204	2.37446e-06	0.843483	1.42877e-13	NA	NA
AHI1	4.7886e-12	1.88043e-09	-6.91171	Brain_Caudate_basal_ganglia	7.98148e-09	1.93308e-06	5.76885	Thyroid	5.94681e-14	3.18505e-11	-7.50925	NA	NA	NA	1	1	1	0	3	1.47008	-7.15752	0.679309	-5.74415	-1.46792	7.36293	NA	NA	0.14154	8.2149e-13	0.496942	9.23839e-09	0.142127	1.7992e-13	NA	NA	0.673521	2.70345e-10	0.937204	2.37446e-06	0.739978	7.73721e-11	NA	NA
AHI1	4.7886e-12	1.88043e-09	-6.91171	Brain_Caudate_basal_ganglia	7.98148e-09	1.93308e-06	5.76885	Uterus	2.86433e-15	1.79429e-12	-7.89668	NA	NA	NA	1	1	1	0	3	1.47008	-7.15752	0.679309	-5.74415	-1.50523	7.75376	NA	NA	0.14154	8.2149e-13	0.496942	9.23839e-09	0.132264	8.9212e-15	NA	NA	0.673521	2.70345e-10	0.937204	2.37446e-06	0.727438	4.67978e-12	NA	NA
AHI1	4.7886e-12	1.88043e-09	-6.91171	Brain_Caudate_basal_ganglia	7.98148e-09	1.93308e-06	5.76885	Vagina	8.88667e-06	0.000788591	4.44263	NA	NA	NA	1	1	1	0	3	1.47008	-7.15752	0.679309	-5.74415	0.950465	-4.34771	NA	NA	0.14154	8.2149e-13	0.496942	9.23839e-09	0.341876	1.37564e-05	NA	NA	0.673521	2.70345e-10	0.937204	2.37446e-06	0.869273	0.000990461	NA	NA
AHI1	4.7886e-12	1.88043e-09	-6.91171	Brain_Caudate_basal_ganglia	7.98148e-09	1.93308e-06	5.76885	smultixcan	1.08696e-15	5.86519e-13	-6.68614	NA	NA	NA	1	1	1	0	3	1.47008	-7.15752	0.679309	-5.74415	-0.576139	6.68205	NA	NA	0.14154	8.2149e-13	0.496942	9.23839e-09	0.396606	1.99853e-15	NA	NA	0.673521	2.70345e-10	0.937204	2.37446e-06	0.8794	1.00208e-12	NA	NA
AHI1	4.7886e-12	1.88043e-09	-6.91171	Brain_Cerebellar_Hemisphere	4.31894e-06	0.000547886	4.59541	Adrenal_Gland	1.05525e-16	8.652e-14	-8.2984	NA	NA	NA	1	1	1	0	3	1.47008	-7.15752	0.755168	-4.53803	-1.11781	8.21955	NA	NA	0.14154	8.2149e-13	0.450148	5.67818e-06	0.263647	2.04263e-16	NA	NA	0.673521	2.70345e-10	0.934345	0.000643491	0.835303	1.0471e-13	NA	NA
AHI1	4.7886e-12	1.88043e-09	-6.91171	Brain_Cerebellar_Hemisphere	4.31894e-06	0.000547886	4.59541	Artery_Aorta	2.86433e-15	1.4564e-12	-7.89668	NA	NA	NA	1	1	1	0	3	1.47008	-7.15752	0.755168	-4.53803	-1.50523	7.75376	NA	NA	0.14154	8.2149e-13	0.450148	5.67818e-06	0.132264	8.9212e-15	NA	NA	0.673521	2.70345e-10	0.934345	0.000643491	0.731797	4.38909e-12	NA	NA
AHI1	4.7886e-12	1.88043e-09	-6.91171	Brain_Cerebellar_Hemisphere	4.31894e-06	0.000547886	4.59541	Artery_Tibial	5.94681e-14	3.03355e-11	-7.50925	NA	NA	NA	1	1	1	0	3	1.47008	-7.15752	0.755168	-4.53803	-1.46792	7.36293	NA	NA	0.14154	8.2149e-13	0.450148	5.67818e-06	0.142127	1.7992e-13	NA	NA	0.673521	2.70345e-10	0.934345	0.000643491	0.737301	7.99117e-11	NA	NA
AHI1	4.7886e-12	1.88043e-09	-6.91171	Brain_Cerebellar_Hemisphere	4.31894e-06	0.000547886	4.59541	Brain_Amygdala	2.86433e-15	2.60115e-12	-7.89668	NA	NA	NA	1	1	1	0	3	1.47008	-7.15752	0.755168	-4.53803	-1.50523	7.75376	NA	NA	0.14154	8.2149e-13	0.450148	5.67818e-06	0.132264	8.9212e-15	NA	NA	0.673521	2.70345e-10	0.934345	0.000643491	0.75088	6.99868e-12	NA	NA
AHI1	4.7886e-12	1.88043e-09	-6.91171	Brain_Cerebellar_Hemisphere	4.31894e-06	0.000547886	4.59541	Brain_Caudate_basal_ganglia	2.86433e-15	1.64707e-12	-7.89668	NA	NA	NA	1	1	1	0	3	1.47008	-7.15752	0.755168	-4.53803	-1.50523	7.75376	NA	NA	0.14154	8.2149e-13	0.450148	5.67818e-06	0.132264	8.9212e-15	NA	NA	0.673521	2.70345e-10	0.934345	0.000643491	0.736582	4.66987e-12	NA	NA
AHI1	4.7886e-12	1.88043e-09	-6.91171	Brain_Cerebellar_Hemisphere	4.31894e-06	0.000547886	4.59541	Brain_Cerebellar_Hemisphere	2.86433e-15	1.41569e-12	-7.89668	NA	NA	NA	1	1	1	0	3	1.47008	-7.15752	0.755168	-4.53803	-1.50523	7.75376	NA	NA	0.14154	8.2149e-13	0.450148	5.67818e-06	0.132264	8.9212e-15	NA	NA	0.673521	2.70345e-10	0.934345	0.000643491	0.716075	4.28368e-12	NA	NA
AHI1	4.7886e-12	1.88043e-09	-6.91171	Brain_Cerebellar_Hemisphere	4.31894e-06	0.000547886	4.59541	Brain_Cerebellum	1.05525e-16	6.83342e-14	-8.2984	NA	NA	NA	1	1	1	0	3	1.47008	-7.15752	0.755168	-4.53803	-1.11781	8.21955	NA	NA	0.14154	8.2149e-13	0.450148	5.67818e-06	0.263647	2.04263e-16	NA	NA	0.673521	2.70345e-10	0.934345	0.000643491	0.832883	1.21695e-13	NA	NA
AHI1	4.7886e-12	1.88043e-09	-6.91171	Brain_Cerebellar_Hemisphere	4.31894e-06	0.000547886	4.59541	Brain_Cortex	2.86433e-15	1.7604e-12	-7.89668	NA	NA	NA	1	1	1	0	3	1.47008	-7.15752	0.755168	-4.53803	-1.50523	7.75376	NA	NA	0.14154	8.2149e-13	0.450148	5.67818e-06	0.132264	8.9212e-15	NA	NA	0.673521	2.70345e-10	0.934345	0.000643491	0.731791	5.12913e-12	NA	NA
AHI1	4.7886e-12	1.88043e-09	-6.91171	Brain_Cerebellar_Hemisphere	4.31894e-06	0.000547886	4.59541	Brain_Frontal_Cortex_BA9	2.86433e-15	1.5095e-12	-7.89668	NA	NA	NA	1	1	1	0	3	1.47008	-7.15752	0.755168	-4.53803	-1.50523	7.75376	NA	NA	0.14154	8.2149e-13	0.450148	5.67818e-06	0.132264	8.9212e-15	NA	NA	0.673521	2.70345e-10	0.934345	0.000643491	0.730914	4.36614e-12	NA	NA
AHI1	4.7886e-12	1.88043e-09	-6.91171	Brain_Cerebellar_Hemisphere	4.31894e-06	0.000547886	4.59541	Brain_Nucleus_accumbens_basal_ganglia	2.86433e-15	1.94285e-12	-7.89668	NA	NA	NA	1	1	1	0	3	1.47008	-7.15752	0.755168	-4.53803	-1.50523	7.75376	NA	NA	0.14154	8.2149e-13	0.450148	5.67818e-06	0.132264	8.9212e-15	NA	NA	0.673521	2.70345e-10	0.934345	0.000643491	0.726287	5.19923e-12	NA	NA
AHI1	4.7886e-12	1.88043e-09	-6.91171	Brain_Cerebellar_Hemisphere	4.31894e-06	0.000547886	4.59541	Brain_Putamen_basal_ganglia	2.86433e-15	2.61828e-12	-7.89668	NA	NA	NA	1	1	1	0	3	1.47008	-7.15752	0.755168	-4.53803	-1.50523	7.75376	NA	NA	0.14154	8.2149e-13	0.450148	5.67818e-06	0.132264	8.9212e-15	NA	NA	0.673521	2.70345e-10	0.934345	0.000643491	0.734175	7.08598e-12	NA	NA
AHI1	4.7886e-12	1.88043e-09	-6.91171	Brain_Cerebellar_Hemisphere	4.31894e-06	0.000547886	4.59541	Brain_Spinal_cord_cervical_c-1	2.86433e-15	2.02277e-12	-7.89668	NA	NA	NA	1	1	1	0	3	1.47008	-7.15752	0.755168	-4.53803	-1.50523	7.75376	NA	NA	0.14154	8.2149e-13	0.450148	5.67818e-06	0.132264	8.9212e-15	NA	NA	0.673521	2.70345e-10	0.934345	0.000643491	0.752583	6.24149e-12	NA	NA
AHI1	4.7886e-12	1.88043e-09	-6.91171	Brain_Cerebellar_Hemisphere	4.31894e-06	0.000547886	4.59541	Brain_Substantia_nigra	2.86433e-15	2.49938e-12	-7.89668	NA	NA	NA	1	1	1	0	3	1.47008	-7.15752	0.755168	-4.53803	-1.50523	7.75376	NA	NA	0.14154	8.2149e-13	0.450148	5.67818e-06	0.132264	8.9212e-15	NA	NA	0.673521	2.70345e-10	0.934345	0.000643491	0.743173	6.0033e-12	NA	NA
AHI1	4.7886e-12	1.88043e-09	-6.91171	Brain_Cerebellar_Hemisphere	4.31894e-06	0.000547886	4.59541	Breast_Mammary_Tissue	1.05525e-16	6.02799e-14	-8.2984	NA	NA	NA	1	1	1	0	3	1.47008	-7.15752	0.755168	-4.53803	-1.11781	8.21955	NA	NA	0.14154	8.2149e-13	0.450148	5.67818e-06	0.263647	2.04263e-16	NA	NA	0.673521	2.70345e-10	0.934345	0.000643491	0.83355	1.09089e-13	NA	NA
AHI1	4.7886e-12	1.88043e-09	-6.91171	Brain_Cerebellar_Hemisphere	4.31894e-06	0.000547886	4.59541	Cells_Cultured_fibroblasts	2.86433e-15	2.11162e-12	-7.89668	NA	NA	NA	1	1	1	0	3	1.47008	-7.15752	0.755168	-4.53803	-1.50523	7.75376	NA	NA	0.14154	8.2149e-13	0.450148	5.67818e-06	0.132264	8.9212e-15	NA	NA	0.673521	2.70345e-10	0.934345	0.000643491	0.71881	5.34562e-12	NA	NA
AHI1	4.7886e-12	1.88043e-09	-6.91171	Brain_Cerebellar_Hemisphere	4.31894e-06	0.000547886	4.59541	Cells_EBV-transformed_lymphocytes	2.86433e-15	1.63171e-12	-7.89668	NA	NA	NA	1	1	1	0	3	1.47008	-7.15752	0.755168	-4.53803	-1.50523	7.75376	NA	NA	0.14154	8.2149e-13	0.450148	5.67818e-06	0.132264	8.9212e-15	NA	NA	0.673521	2.70345e-10	0.934345	0.000643491	0.728068	4.63568e-12	NA	NA
AHI1	4.7886e-12	1.88043e-09	-6.91171	Brain_Cerebellar_Hemisphere	4.31894e-06	0.000547886	4.59541	Colon_Sigmoid	2.86433e-15	1.72344e-12	-7.89668	NA	NA	NA	1	1	1	0	3	1.47008	-7.15752	0.755168	-4.53803	-1.50523	7.75376	NA	NA	0.14154	8.2149e-13	0.450148	5.67818e-06	0.132264	8.9212e-15	NA	NA	0.673521	2.70345e-10	0.934345	0.000643491	0.731307	4.86428e-12	NA	NA
AHI1	4.7886e-12	1.88043e-09	-6.91171	Brain_Cerebellar_Hemisphere	4.31894e-06	0.000547886	4.59541	Colon_Transverse	5.94681e-14	3.406e-11	-7.50925	NA	NA	NA	1	1	1	0	3	1.47008	-7.15752	0.755168	-4.53803	-1.46792	7.36293	NA	NA	0.14154	8.2149e-13	0.450148	5.67818e-06	0.142127	1.7992e-13	NA	NA	0.673521	2.70345e-10	0.934345	0.000643491	0.752771	8.59172e-11	NA	NA
AHI1	4.7886e-12	1.88043e-09	-6.91171	Brain_Cerebellar_Hemisphere	4.31894e-06	0.000547886	4.59541	Esophagus_Gastroesophageal_Junction	5.94681e-14	3.00751e-11	-7.50925	NA	NA	NA	1	1	1	0	3	1.47008	-7.15752	0.755168	-4.53803	-1.46792	7.36293	NA	NA	0.14154	8.2149e-13	0.450148	5.67818e-06	0.142127	1.7992e-13	NA	NA	0.673521	2.70345e-10	0.934345	0.000643491	0.74005	7.09171e-11	NA	NA
AHI1	4.7886e-12	1.88043e-09	-6.91171	Brain_Cerebellar_Hemisphere	4.31894e-06	0.000547886	4.59541	Esophagus_Muscularis	5.94681e-14	3.28313e-11	-7.50925	NA	NA	NA	1	1	1	0	3	1.47008	-7.15752	0.755168	-4.53803	-1.46792	7.36293	NA	NA	0.14154	8.2149e-13	0.450148	5.67818e-06	0.142127	1.7992e-13	NA	NA	0.673521	2.70345e-10	0.934345	0.000643491	0.744556	7.3645e-11	NA	NA
AHI1	4.7886e-12	1.88043e-09	-6.91171	Brain_Cerebellar_Hemisphere	4.31894e-06	0.000547886	4.59541	Heart_Atrial_Appendage	2.86433e-15	1.65321e-12	-7.89668	NA	NA	NA	1	1	1	0	3	1.47008	-7.15752	0.755168	-4.53803	-1.50523	7.75376	NA	NA	0.14154	8.2149e-13	0.450148	5.67818e-06	0.132264	8.9212e-15	NA	NA	0.673521	2.70345e-10	0.934345	0.000643491	0.729443	4.73385e-12	NA	NA
AHI1	4.7886e-12	1.88043e-09	-6.91171	Brain_Cerebellar_Hemisphere	4.31894e-06	0.000547886	4.59541	Heart_Left_Ventricle	5.94173e-15	3.33261e-12	7.80518	NA	NA	NA	1	1	1	0	3	1.47008	-7.15752	0.755168	-4.53803	1.0263	-7.73714	NA	NA	0.14154	8.2149e-13	0.450148	5.67818e-06	0.304749	1.01677e-14	NA	NA	0.673521	2.70345e-10	0.934345	0.000643491	0.85682	4.77551e-12	NA	NA
AHI1	4.7886e-12	1.88043e-09	-6.91171	Brain_Cerebellar_Hemisphere	4.31894e-06	0.000547886	4.59541	Kidney_Cortex	4.29436e-06	0.00050754	4.5966	NA	NA	NA	1	1	1	0	3	1.47008	-7.15752	0.755168	-4.53803	0.96617	-4.50068	NA	NA	0.14154	8.2149e-13	0.450148	5.67818e-06	0.333959	6.77354e-06	NA	NA	0.673521	2.70345e-10	0.934345	0.000643491	0.868579	0.000636919	NA	NA
AHI1	4.7886e-12	1.88043e-09	-6.91171	Brain_Cerebellar_Hemisphere	4.31894e-06	0.000547886	4.59541	Liver	2.86433e-15	1.81906e-12	-7.89668	NA	NA	NA	1	1	1	0	3	1.47008	-7.15752	0.755168	-4.53803	-1.50523	7.75376	NA	NA	0.14154	8.2149e-13	0.450148	5.67818e-06	0.132264	8.9212e-15	NA	NA	0.673521	2.70345e-10	0.934345	0.000643491	0.725197	5.27549e-12	NA	NA
AHI1	4.7886e-12	1.88043e-09	-6.91171	Brain_Cerebellar_Hemisphere	4.31894e-06	0.000547886	4.59541	Lung	2.86433e-15	1.4962e-12	-7.89668	NA	NA	NA	1	1	1	0	3	1.47008	-7.15752	0.755168	-4.53803	-1.50523	7.75376	NA	NA	0.14154	8.2149e-13	0.450148	5.67818e-06	0.132264	8.9212e-15	NA	NA	0.673521	2.70345e-10	0.934345	0.000643491	0.716356	4.3093e-12	NA	NA
AHI1	4.7886e-12	1.88043e-09	-6.91171	Brain_Cerebellar_Hemisphere	4.31894e-06	0.000547886	4.59541	Minor_Salivary_Gland	2.86433e-15	2.0255e-12	-7.89668	NA	NA	NA	1	1	1	0	3	1.47008	-7.15752	0.755168	-4.53803	-1.50523	7.75376	NA	NA	0.14154	8.2149e-13	0.450148	5.67818e-06	0.132264	8.9212e-15	NA	NA	0.673521	2.70345e-10	0.934345	0.000643491	0.728197	5.68978e-12	NA	NA
AHI1	4.7886e-12	1.88043e-09	-6.91171	Brain_Cerebellar_Hemisphere	4.31894e-06	0.000547886	4.59541	Muscle_Skeletal	2.61978e-07	3.86588e-05	5.14893	NA	NA	NA	1	1	1	0	3	1.47008	-7.15752	0.755168	-4.53803	1.06825	-5.04334	NA	NA	0.14154	8.2149e-13	0.450148	5.67818e-06	0.285409	4.57469e-07	NA	NA	0.673521	2.70345e-10	0.934345	0.000643491	0.844006	5.41994e-05	NA	NA
AHI1	4.7886e-12	1.88043e-09	-6.91171	Brain_Cerebellar_Hemisphere	4.31894e-06	0.000547886	4.59541	Nerve_Tibial	2.86433e-15	1.52161e-12	-7.89668	NA	NA	NA	1	1	1	0	3	1.47008	-7.15752	0.755168	-4.53803	-1.50523	7.75376	NA	NA	0.14154	8.2149e-13	0.450148	5.67818e-06	0.132264	8.9212e-15	NA	NA	0.673521	2.70345e-10	0.934345	0.000643491	0.727547	4.37898e-12	NA	NA
AHI1	4.7886e-12	1.88043e-09	-6.91171	Brain_Cerebellar_Hemisphere	4.31894e-06	0.000547886	4.59541	Ovary	1.05525e-16	8.10343e-14	-8.2984	NA	NA	NA	1	1	1	0	3	1.47008	-7.15752	0.755168	-4.53803	-1.11781	8.21955	NA	NA	0.14154	8.2149e-13	0.450148	5.67818e-06	0.263647	2.04263e-16	NA	NA	0.673521	2.70345e-10	0.934345	0.000643491	0.838811	1.32575e-13	NA	NA
AHI1	4.7886e-12	1.88043e-09	-6.91171	Brain_Cerebellar_Hemisphere	4.31894e-06	0.000547886	4.59541	Pancreas	2.86433e-15	1.72033e-12	-7.89668	NA	NA	NA	1	1	1	0	3	1.47008	-7.15752	0.755168	-4.53803	-1.50523	7.75376	NA	NA	0.14154	8.2149e-13	0.450148	5.67818e-06	0.132264	8.9212e-15	NA	NA	0.673521	2.70345e-10	0.934345	0.000643491	0.731151	4.65861e-12	NA	NA
AHI1	4.7886e-12	1.88043e-09	-6.91171	Brain_Cerebellar_Hemisphere	4.31894e-06	0.000547886	4.59541	Pituitary	2.86433e-15	1.57882e-12	-7.89668	NA	NA	NA	1	1	1	0	3	1.47008	-7.15752	0.755168	-4.53803	-1.50523	7.75376	NA	NA	0.14154	8.2149e-13	0.450148	5.67818e-06	0.132264	8.9212e-15	NA	NA	0.673521	2.70345e-10	0.934345	0.000643491	0.735285	4.32807e-12	NA	NA
AHI1	4.7886e-12	1.88043e-09	-6.91171	Brain_Cerebellar_Hemisphere	4.31894e-06	0.000547886	4.59541	Skin_Not_Sun_Exposed_Suprapubic	2.86433e-15	1.9862e-12	-7.89668	NA	NA	NA	1	1	1	0	3	1.47008	-7.15752	0.755168	-4.53803	-1.50523	7.75376	NA	NA	0.14154	8.2149e-13	0.450148	5.67818e-06	0.132264	8.9212e-15	NA	NA	0.673521	2.70345e-10	0.934345	0.000643491	0.738002	4.73446e-12	NA	NA
AHI1	4.7886e-12	1.88043e-09	-6.91171	Brain_Cerebellar_Hemisphere	4.31894e-06	0.000547886	4.59541	Skin_Sun_Exposed_Lower_leg	2.86433e-15	1.51047e-12	-7.89668	NA	NA	NA	1	1	1	0	3	1.47008	-7.15752	0.755168	-4.53803	-1.50523	7.75376	NA	NA	0.14154	8.2149e-13	0.450148	5.67818e-06	0.132264	8.9212e-15	NA	NA	0.673521	2.70345e-10	0.934345	0.000643491	0.734973	4.36234e-12	NA	NA
AHI1	4.7886e-12	1.88043e-09	-6.91171	Brain_Cerebellar_Hemisphere	4.31894e-06	0.000547886	4.59541	Small_Intestine_Terminal_Ileum	5.94681e-14	3.55619e-11	-7.50925	NA	NA	NA	1	1	1	0	3	1.47008	-7.15752	0.755168	-4.53803	-1.46792	7.36293	NA	NA	0.14154	8.2149e-13	0.450148	5.67818e-06	0.142127	1.7992e-13	NA	NA	0.673521	2.70345e-10	0.934345	0.000643491	0.754863	8.09535e-11	NA	NA
AHI1	4.7886e-12	1.88043e-09	-6.91171	Brain_Cerebellar_Hemisphere	4.31894e-06	0.000547886	4.59541	Spleen	5.94681e-14	3.41637e-11	-7.50925	NA	NA	NA	1	1	1	0	3	1.47008	-7.15752	0.755168	-4.53803	-1.46792	7.36293	NA	NA	0.14154	8.2149e-13	0.450148	5.67818e-06	0.142127	1.7992e-13	NA	NA	0.673521	2.70345e-10	0.934345	0.000643491	0.735305	7.59993e-11	NA	NA
AHI1	4.7886e-12	1.88043e-09	-6.91171	Brain_Cerebellar_Hemisphere	4.31894e-06	0.000547886	4.59541	Testis	1.05525e-16	9.88598e-14	-8.2984	NA	NA	NA	1	1	1	0	3	1.47008	-7.15752	0.755168	-4.53803	-1.11781	8.21955	NA	NA	0.14154	8.2149e-13	0.450148	5.67818e-06	0.263647	2.04263e-16	NA	NA	0.673521	2.70345e-10	0.934345	0.000643491	0.843483	1.42877e-13	NA	NA
AHI1	4.7886e-12	1.88043e-09	-6.91171	Brain_Cerebellar_Hemisphere	4.31894e-06	0.000547886	4.59541	Thyroid	5.94681e-14	3.18505e-11	-7.50925	NA	NA	NA	1	1	1	0	3	1.47008	-7.15752	0.755168	-4.53803	-1.46792	7.36293	NA	NA	0.14154	8.2149e-13	0.450148	5.67818e-06	0.142127	1.7992e-13	NA	NA	0.673521	2.70345e-10	0.934345	0.000643491	0.739978	7.73721e-11	NA	NA
AHI1	4.7886e-12	1.88043e-09	-6.91171	Brain_Cerebellar_Hemisphere	4.31894e-06	0.000547886	4.59541	Uterus	2.86433e-15	1.79429e-12	-7.89668	NA	NA	NA	1	1	1	0	3	1.47008	-7.15752	0.755168	-4.53803	-1.50523	7.75376	NA	NA	0.14154	8.2149e-13	0.450148	5.67818e-06	0.132264	8.9212e-15	NA	NA	0.673521	2.70345e-10	0.934345	0.000643491	0.727438	4.67978e-12	NA	NA
AHI1	4.7886e-12	1.88043e-09	-6.91171	Brain_Cerebellar_Hemisphere	4.31894e-06	0.000547886	4.59541	Vagina	8.88667e-06	0.000788591	4.44263	NA	NA	NA	1	1	1	0	3	1.47008	-7.15752	0.755168	-4.53803	0.950465	-4.34771	NA	NA	0.14154	8.2149e-13	0.450148	5.67818e-06	0.341876	1.37564e-05	NA	NA	0.673521	2.70345e-10	0.934345	0.000643491	0.869273	0.000990461	NA	NA
AHI1	4.7886e-12	1.88043e-09	-6.91171	Brain_Cerebellar_Hemisphere	4.31894e-06	0.000547886	4.59541	smultixcan	1.08696e-15	5.86519e-13	-6.68614	NA	NA	NA	1	1	1	0	3	1.47008	-7.15752	0.755168	-4.53803	-0.576139	6.68205	NA	NA	0.14154	8.2149e-13	0.450148	5.67818e-06	0.396606	1.99853e-15	NA	NA	0.673521	2.70345e-10	0.934345	0.000643491	0.8794	1.00208e-12	NA	NA
AHI1	4.7886e-12	1.88043e-09	-6.91171	Brain_Cortex	1.38931e-06	0.000178605	4.82653	Adrenal_Gland	1.05525e-16	8.652e-14	-8.2984	NA	NA	NA	1	1	1	0	3	1.47008	-7.15752	0.777326	-4.76874	-1.11781	8.21955	NA	NA	0.14154	8.2149e-13	0.436967	1.85384e-06	0.263647	2.04263e-16	NA	NA	0.673521	2.70345e-10	0.927816	0.000239828	0.835303	1.0471e-13	NA	NA
AHI1	4.7886e-12	1.88043e-09	-6.91171	Brain_Cortex	1.38931e-06	0.000178605	4.82653	Artery_Aorta	2.86433e-15	1.4564e-12	-7.89668	NA	NA	NA	1	1	1	0	3	1.47008	-7.15752	0.777326	-4.76874	-1.50523	7.75376	NA	NA	0.14154	8.2149e-13	0.436967	1.85384e-06	0.132264	8.9212e-15	NA	NA	0.673521	2.70345e-10	0.927816	0.000239828	0.731797	4.38909e-12	NA	NA
AHI1	4.7886e-12	1.88043e-09	-6.91171	Brain_Cortex	1.38931e-06	0.000178605	4.82653	Artery_Tibial	5.94681e-14	3.03355e-11	-7.50925	NA	NA	NA	1	1	1	0	3	1.47008	-7.15752	0.777326	-4.76874	-1.46792	7.36293	NA	NA	0.14154	8.2149e-13	0.436967	1.85384e-06	0.142127	1.7992e-13	NA	NA	0.673521	2.70345e-10	0.927816	0.000239828	0.737301	7.99117e-11	NA	NA
AHI1	4.7886e-12	1.88043e-09	-6.91171	Brain_Cortex	1.38931e-06	0.000178605	4.82653	Brain_Amygdala	2.86433e-15	2.60115e-12	-7.89668	NA	NA	NA	1	1	1	0	3	1.47008	-7.15752	0.777326	-4.76874	-1.50523	7.75376	NA	NA	0.14154	8.2149e-13	0.436967	1.85384e-06	0.132264	8.9212e-15	NA	NA	0.673521	2.70345e-10	0.927816	0.000239828	0.75088	6.99868e-12	NA	NA
AHI1	4.7886e-12	1.88043e-09	-6.91171	Brain_Cortex	1.38931e-06	0.000178605	4.82653	Brain_Caudate_basal_ganglia	2.86433e-15	1.64707e-12	-7.89668	NA	NA	NA	1	1	1	0	3	1.47008	-7.15752	0.777326	-4.76874	-1.50523	7.75376	NA	NA	0.14154	8.2149e-13	0.436967	1.85384e-06	0.132264	8.9212e-15	NA	NA	0.673521	2.70345e-10	0.927816	0.000239828	0.736582	4.66987e-12	NA	NA
AHI1	4.7886e-12	1.88043e-09	-6.91171	Brain_Cortex	1.38931e-06	0.000178605	4.82653	Brain_Cerebellar_Hemisphere	2.86433e-15	1.41569e-12	-7.89668	NA	NA	NA	1	1	1	0	3	1.47008	-7.15752	0.777326	-4.76874	-1.50523	7.75376	NA	NA	0.14154	8.2149e-13	0.436967	1.85384e-06	0.132264	8.9212e-15	NA	NA	0.673521	2.70345e-10	0.927816	0.000239828	0.716075	4.28368e-12	NA	NA
AHI1	4.7886e-12	1.88043e-09	-6.91171	Brain_Cortex	1.38931e-06	0.000178605	4.82653	Brain_Cerebellum	1.05525e-16	6.83342e-14	-8.2984	NA	NA	NA	1	1	1	0	3	1.47008	-7.15752	0.777326	-4.76874	-1.11781	8.21955	NA	NA	0.14154	8.2149e-13	0.436967	1.85384e-06	0.263647	2.04263e-16	NA	NA	0.673521	2.70345e-10	0.927816	0.000239828	0.832883	1.21695e-13	NA	NA
AHI1	4.7886e-12	1.88043e-09	-6.91171	Brain_Cortex	1.38931e-06	0.000178605	4.82653	Brain_Cortex	2.86433e-15	1.7604e-12	-7.89668	NA	NA	NA	1	1	1	0	3	1.47008	-7.15752	0.777326	-4.76874	-1.50523	7.75376	NA	NA	0.14154	8.2149e-13	0.436967	1.85384e-06	0.132264	8.9212e-15	NA	NA	0.673521	2.70345e-10	0.927816	0.000239828	0.731791	5.12913e-12	NA	NA
AHI1	4.7886e-12	1.88043e-09	-6.91171	Brain_Cortex	1.38931e-06	0.000178605	4.82653	Brain_Frontal_Cortex_BA9	2.86433e-15	1.5095e-12	-7.89668	NA	NA	NA	1	1	1	0	3	1.47008	-7.15752	0.777326	-4.76874	-1.50523	7.75376	NA	NA	0.14154	8.2149e-13	0.436967	1.85384e-06	0.132264	8.9212e-15	NA	NA	0.673521	2.70345e-10	0.927816	0.000239828	0.730914	4.36614e-12	NA	NA
AHI1	4.7886e-12	1.88043e-09	-6.91171	Brain_Cortex	1.38931e-06	0.000178605	4.82653	Brain_Nucleus_accumbens_basal_ganglia	2.86433e-15	1.94285e-12	-7.89668	NA	NA	NA	1	1	1	0	3	1.47008	-7.15752	0.777326	-4.76874	-1.50523	7.75376	NA	NA	0.14154	8.2149e-13	0.436967	1.85384e-06	0.132264	8.9212e-15	NA	NA	0.673521	2.70345e-10	0.927816	0.000239828	0.726287	5.19923e-12	NA	NA
AHI1	4.7886e-12	1.88043e-09	-6.91171	Brain_Cortex	1.38931e-06	0.000178605	4.82653	Brain_Putamen_basal_ganglia	2.86433e-15	2.61828e-12	-7.89668	NA	NA	NA	1	1	1	0	3	1.47008	-7.15752	0.777326	-4.76874	-1.50523	7.75376	NA	NA	0.14154	8.2149e-13	0.436967	1.85384e-06	0.132264	8.9212e-15	NA	NA	0.673521	2.70345e-10	0.927816	0.000239828	0.734175	7.08598e-12	NA	NA
AHI1	4.7886e-12	1.88043e-09	-6.91171	Brain_Cortex	1.38931e-06	0.000178605	4.82653	Brain_Spinal_cord_cervical_c-1	2.86433e-15	2.02277e-12	-7.89668	NA	NA	NA	1	1	1	0	3	1.47008	-7.15752	0.777326	-4.76874	-1.50523	7.75376	NA	NA	0.14154	8.2149e-13	0.436967	1.85384e-06	0.132264	8.9212e-15	NA	NA	0.673521	2.70345e-10	0.927816	0.000239828	0.752583	6.24149e-12	NA	NA
AHI1	4.7886e-12	1.88043e-09	-6.91171	Brain_Cortex	1.38931e-06	0.000178605	4.82653	Brain_Substantia_nigra	2.86433e-15	2.49938e-12	-7.89668	NA	NA	NA	1	1	1	0	3	1.47008	-7.15752	0.777326	-4.76874	-1.50523	7.75376	NA	NA	0.14154	8.2149e-13	0.436967	1.85384e-06	0.132264	8.9212e-15	NA	NA	0.673521	2.70345e-10	0.927816	0.000239828	0.743173	6.0033e-12	NA	NA
AHI1	4.7886e-12	1.88043e-09	-6.91171	Brain_Cortex	1.38931e-06	0.000178605	4.82653	Breast_Mammary_Tissue	1.05525e-16	6.02799e-14	-8.2984	NA	NA	NA	1	1	1	0	3	1.47008	-7.15752	0.777326	-4.76874	-1.11781	8.21955	NA	NA	0.14154	8.2149e-13	0.436967	1.85384e-06	0.263647	2.04263e-16	NA	NA	0.673521	2.70345e-10	0.927816	0.000239828	0.83355	1.09089e-13	NA	NA
AHI1	4.7886e-12	1.88043e-09	-6.91171	Brain_Cortex	1.38931e-06	0.000178605	4.82653	Cells_Cultured_fibroblasts	2.86433e-15	2.11162e-12	-7.89668	NA	NA	NA	1	1	1	0	3	1.47008	-7.15752	0.777326	-4.76874	-1.50523	7.75376	NA	NA	0.14154	8.2149e-13	0.436967	1.85384e-06	0.132264	8.9212e-15	NA	NA	0.673521	2.70345e-10	0.927816	0.000239828	0.71881	5.34562e-12	NA	NA
AHI1	4.7886e-12	1.88043e-09	-6.91171	Brain_Cortex	1.38931e-06	0.000178605	4.82653	Cells_EBV-transformed_lymphocytes	2.86433e-15	1.63171e-12	-7.89668	NA	NA	NA	1	1	1	0	3	1.47008	-7.15752	0.777326	-4.76874	-1.50523	7.75376	NA	NA	0.14154	8.2149e-13	0.436967	1.85384e-06	0.132264	8.9212e-15	NA	NA	0.673521	2.70345e-10	0.927816	0.000239828	0.728068	4.63568e-12	NA	NA
AHI1	4.7886e-12	1.88043e-09	-6.91171	Brain_Cortex	1.38931e-06	0.000178605	4.82653	Colon_Sigmoid	2.86433e-15	1.72344e-12	-7.89668	NA	NA	NA	1	1	1	0	3	1.47008	-7.15752	0.777326	-4.76874	-1.50523	7.75376	NA	NA	0.14154	8.2149e-13	0.436967	1.85384e-06	0.132264	8.9212e-15	NA	NA	0.673521	2.70345e-10	0.927816	0.000239828	0.731307	4.86428e-12	NA	NA
AHI1	4.7886e-12	1.88043e-09	-6.91171	Brain_Cortex	1.38931e-06	0.000178605	4.82653	Colon_Transverse	5.94681e-14	3.406e-11	-7.50925	NA	NA	NA	1	1	1	0	3	1.47008	-7.15752	0.777326	-4.76874	-1.46792	7.36293	NA	NA	0.14154	8.2149e-13	0.436967	1.85384e-06	0.142127	1.7992e-13	NA	NA	0.673521	2.70345e-10	0.927816	0.000239828	0.752771	8.59172e-11	NA	NA
AHI1	4.7886e-12	1.88043e-09	-6.91171	Brain_Cortex	1.38931e-06	0.000178605	4.82653	Esophagus_Gastroesophageal_Junction	5.94681e-14	3.00751e-11	-7.50925	NA	NA	NA	1	1	1	0	3	1.47008	-7.15752	0.777326	-4.76874	-1.46792	7.36293	NA	NA	0.14154	8.2149e-13	0.436967	1.85384e-06	0.142127	1.7992e-13	NA	NA	0.673521	2.70345e-10	0.927816	0.000239828	0.74005	7.09171e-11	NA	NA
AHI1	4.7886e-12	1.88043e-09	-6.91171	Brain_Cortex	1.38931e-06	0.000178605	4.82653	Esophagus_Muscularis	5.94681e-14	3.28313e-11	-7.50925	NA	NA	NA	1	1	1	0	3	1.47008	-7.15752	0.777326	-4.76874	-1.46792	7.36293	NA	NA	0.14154	8.2149e-13	0.436967	1.85384e-06	0.142127	1.7992e-13	NA	NA	0.673521	2.70345e-10	0.927816	0.000239828	0.744556	7.3645e-11	NA	NA
AHI1	4.7886e-12	1.88043e-09	-6.91171	Brain_Cortex	1.38931e-06	0.000178605	4.82653	Heart_Atrial_Appendage	2.86433e-15	1.65321e-12	-7.89668	NA	NA	NA	1	1	1	0	3	1.47008	-7.15752	0.777326	-4.76874	-1.50523	7.75376	NA	NA	0.14154	8.2149e-13	0.436967	1.85384e-06	0.132264	8.9212e-15	NA	NA	0.673521	2.70345e-10	0.927816	0.000239828	0.729443	4.73385e-12	NA	NA
AHI1	4.7886e-12	1.88043e-09	-6.91171	Brain_Cortex	1.38931e-06	0.000178605	4.82653	Heart_Left_Ventricle	5.94173e-15	3.33261e-12	7.80518	NA	NA	NA	1	1	1	0	3	1.47008	-7.15752	0.777326	-4.76874	1.0263	-7.73714	NA	NA	0.14154	8.2149e-13	0.436967	1.85384e-06	0.304749	1.01677e-14	NA	NA	0.673521	2.70345e-10	0.927816	0.000239828	0.85682	4.77551e-12	NA	NA
AHI1	4.7886e-12	1.88043e-09	-6.91171	Brain_Cortex	1.38931e-06	0.000178605	4.82653	Kidney_Cortex	4.29436e-06	0.00050754	4.5966	NA	NA	NA	1	1	1	0	3	1.47008	-7.15752	0.777326	-4.76874	0.96617	-4.50068	NA	NA	0.14154	8.2149e-13	0.436967	1.85384e-06	0.333959	6.77354e-06	NA	NA	0.673521	2.70345e-10	0.927816	0.000239828	0.868579	0.000636919	NA	NA
AHI1	4.7886e-12	1.88043e-09	-6.91171	Brain_Cortex	1.38931e-06	0.000178605	4.82653	Liver	2.86433e-15	1.81906e-12	-7.89668	NA	NA	NA	1	1	1	0	3	1.47008	-7.15752	0.777326	-4.76874	-1.50523	7.75376	NA	NA	0.14154	8.2149e-13	0.436967	1.85384e-06	0.132264	8.9212e-15	NA	NA	0.673521	2.70345e-10	0.927816	0.000239828	0.725197	5.27549e-12	NA	NA
AHI1	4.7886e-12	1.88043e-09	-6.91171	Brain_Cortex	1.38931e-06	0.000178605	4.82653	Lung	2.86433e-15	1.4962e-12	-7.89668	NA	NA	NA	1	1	1	0	3	1.47008	-7.15752	0.777326	-4.76874	-1.50523	7.75376	NA	NA	0.14154	8.2149e-13	0.436967	1.85384e-06	0.132264	8.9212e-15	NA	NA	0.673521	2.70345e-10	0.927816	0.000239828	0.716356	4.3093e-12	NA	NA
AHI1	4.7886e-12	1.88043e-09	-6.91171	Brain_Cortex	1.38931e-06	0.000178605	4.82653	Minor_Salivary_Gland	2.86433e-15	2.0255e-12	-7.89668	NA	NA	NA	1	1	1	0	3	1.47008	-7.15752	0.777326	-4.76874	-1.50523	7.75376	NA	NA	0.14154	8.2149e-13	0.436967	1.85384e-06	0.132264	8.9212e-15	NA	NA	0.673521	2.70345e-10	0.927816	0.000239828	0.728197	5.68978e-12	NA	NA
AHI1	4.7886e-12	1.88043e-09	-6.91171	Brain_Cortex	1.38931e-06	0.000178605	4.82653	Muscle_Skeletal	2.61978e-07	3.86588e-05	5.14893	NA	NA	NA	1	1	1	0	3	1.47008	-7.15752	0.777326	-4.76874	1.06825	-5.04334	NA	NA	0.14154	8.2149e-13	0.436967	1.85384e-06	0.285409	4.57469e-07	NA	NA	0.673521	2.70345e-10	0.927816	0.000239828	0.844006	5.41994e-05	NA	NA
AHI1	4.7886e-12	1.88043e-09	-6.91171	Brain_Cortex	1.38931e-06	0.000178605	4.82653	Nerve_Tibial	2.86433e-15	1.52161e-12	-7.89668	NA	NA	NA	1	1	1	0	3	1.47008	-7.15752	0.777326	-4.76874	-1.50523	7.75376	NA	NA	0.14154	8.2149e-13	0.436967	1.85384e-06	0.132264	8.9212e-15	NA	NA	0.673521	2.70345e-10	0.927816	0.000239828	0.727547	4.37898e-12	NA	NA
AHI1	4.7886e-12	1.88043e-09	-6.91171	Brain_Cortex	1.38931e-06	0.000178605	4.82653	Ovary	1.05525e-16	8.10343e-14	-8.2984	NA	NA	NA	1	1	1	0	3	1.47008	-7.15752	0.777326	-4.76874	-1.11781	8.21955	NA	NA	0.14154	8.2149e-13	0.436967	1.85384e-06	0.263647	2.04263e-16	NA	NA	0.673521	2.70345e-10	0.927816	0.000239828	0.838811	1.32575e-13	NA	NA
AHI1	4.7886e-12	1.88043e-09	-6.91171	Brain_Cortex	1.38931e-06	0.000178605	4.82653	Pancreas	2.86433e-15	1.72033e-12	-7.89668	NA	NA	NA	1	1	1	0	3	1.47008	-7.15752	0.777326	-4.76874	-1.50523	7.75376	NA	NA	0.14154	8.2149e-13	0.436967	1.85384e-06	0.132264	8.9212e-15	NA	NA	0.673521	2.70345e-10	0.927816	0.000239828	0.731151	4.65861e-12	NA	NA
AHI1	4.7886e-12	1.88043e-09	-6.91171	Brain_Cortex	1.38931e-06	0.000178605	4.82653	Pituitary	2.86433e-15	1.57882e-12	-7.89668	NA	NA	NA	1	1	1	0	3	1.47008	-7.15752	0.777326	-4.76874	-1.50523	7.75376	NA	NA	0.14154	8.2149e-13	0.436967	1.85384e-06	0.132264	8.9212e-15	NA	NA	0.673521	2.70345e-10	0.927816	0.000239828	0.735285	4.32807e-12	NA	NA
AHI1	4.7886e-12	1.88043e-09	-6.91171	Brain_Cortex	1.38931e-06	0.000178605	4.82653	Skin_Not_Sun_Exposed_Suprapubic	2.86433e-15	1.9862e-12	-7.89668	NA	NA	NA	1	1	1	0	3	1.47008	-7.15752	0.777326	-4.76874	-1.50523	7.75376	NA	NA	0.14154	8.2149e-13	0.436967	1.85384e-06	0.132264	8.9212e-15	NA	NA	0.673521	2.70345e-10	0.927816	0.000239828	0.738002	4.73446e-12	NA	NA
AHI1	4.7886e-12	1.88043e-09	-6.91171	Brain_Cortex	1.38931e-06	0.000178605	4.82653	Skin_Sun_Exposed_Lower_leg	2.86433e-15	1.51047e-12	-7.89668	NA	NA	NA	1	1	1	0	3	1.47008	-7.15752	0.777326	-4.76874	-1.50523	7.75376	NA	NA	0.14154	8.2149e-13	0.436967	1.85384e-06	0.132264	8.9212e-15	NA	NA	0.673521	2.70345e-10	0.927816	0.000239828	0.734973	4.36234e-12	NA	NA
AHI1	4.7886e-12	1.88043e-09	-6.91171	Brain_Cortex	1.38931e-06	0.000178605	4.82653	Small_Intestine_Terminal_Ileum	5.94681e-14	3.55619e-11	-7.50925	NA	NA	NA	1	1	1	0	3	1.47008	-7.15752	0.777326	-4.76874	-1.46792	7.36293	NA	NA	0.14154	8.2149e-13	0.436967	1.85384e-06	0.142127	1.7992e-13	NA	NA	0.673521	2.70345e-10	0.927816	0.000239828	0.754863	8.09535e-11	NA	NA
AHI1	4.7886e-12	1.88043e-09	-6.91171	Brain_Cortex	1.38931e-06	0.000178605	4.82653	Spleen	5.94681e-14	3.41637e-11	-7.50925	NA	NA	NA	1	1	1	0	3	1.47008	-7.15752	0.777326	-4.76874	-1.46792	7.36293	NA	NA	0.14154	8.2149e-13	0.436967	1.85384e-06	0.142127	1.7992e-13	NA	NA	0.673521	2.70345e-10	0.927816	0.000239828	0.735305	7.59993e-11	NA	NA
AHI1	4.7886e-12	1.88043e-09	-6.91171	Brain_Cortex	1.38931e-06	0.000178605	4.82653	Testis	1.05525e-16	9.88598e-14	-8.2984	NA	NA	NA	1	1	1	0	3	1.47008	-7.15752	0.777326	-4.76874	-1.11781	8.21955	NA	NA	0.14154	8.2149e-13	0.436967	1.85384e-06	0.263647	2.04263e-16	NA	NA	0.673521	2.70345e-10	0.927816	0.000239828	0.843483	1.42877e-13	NA	NA
AHI1	4.7886e-12	1.88043e-09	-6.91171	Brain_Cortex	1.38931e-06	0.000178605	4.82653	Thyroid	5.94681e-14	3.18505e-11	-7.50925	NA	NA	NA	1	1	1	0	3	1.47008	-7.15752	0.777326	-4.76874	-1.46792	7.36293	NA	NA	0.14154	8.2149e-13	0.436967	1.85384e-06	0.142127	1.7992e-13	NA	NA	0.673521	2.70345e-10	0.927816	0.000239828	0.739978	7.73721e-11	NA	NA
AHI1	4.7886e-12	1.88043e-09	-6.91171	Brain_Cortex	1.38931e-06	0.000178605	4.82653	Uterus	2.86433e-15	1.79429e-12	-7.89668	NA	NA	NA	1	1	1	0	3	1.47008	-7.15752	0.777326	-4.76874	-1.50523	7.75376	NA	NA	0.14154	8.2149e-13	0.436967	1.85384e-06	0.132264	8.9212e-15	NA	NA	0.673521	2.70345e-10	0.927816	0.000239828	0.727438	4.67978e-12	NA	NA
AHI1	4.7886e-12	1.88043e-09	-6.91171	Brain_Cortex	1.38931e-06	0.000178605	4.82653	Vagina	8.88667e-06	0.000788591	4.44263	NA	NA	NA	1	1	1	0	3	1.47008	-7.15752	0.777326	-4.76874	0.950465	-4.34771	NA	NA	0.14154	8.2149e-13	0.436967	1.85384e-06	0.341876	1.37564e-05	NA	NA	0.673521	2.70345e-10	0.927816	0.000239828	0.869273	0.000990461	NA	NA
AHI1	4.7886e-12	1.88043e-09	-6.91171	Brain_Cortex	1.38931e-06	0.000178605	4.82653	smultixcan	1.08696e-15	5.86519e-13	-6.68614	NA	NA	NA	1	1	1	0	3	1.47008	-7.15752	0.777326	-4.76874	-0.576139	6.68205	NA	NA	0.14154	8.2149e-13	0.436967	1.85384e-06	0.396606	1.99853e-15	NA	NA	0.673521	2.70345e-10	0.927816	0.000239828	0.8794	1.00208e-12	NA	NA
AHI1	4.7886e-12	1.88043e-09	-6.91171	Brain_Frontal_Cortex_BA9	2.67055e-06	0.000302356	4.69466	Adrenal_Gland	1.05525e-16	8.652e-14	-8.2984	NA	NA	NA	1	1	1	0	3	1.47008	-7.15752	0.761928	-4.63753	-1.11781	8.21955	NA	NA	0.14154	8.2149e-13	0.446103	3.526e-06	0.263647	2.04263e-16	NA	NA	0.673521	2.70345e-10	0.93078	0.000371622	0.835303	1.0471e-13	NA	NA
AHI1	4.7886e-12	1.88043e-09	-6.91171	Brain_Frontal_Cortex_BA9	2.67055e-06	0.000302356	4.69466	Artery_Aorta	2.86433e-15	1.4564e-12	-7.89668	NA	NA	NA	1	1	1	0	3	1.47008	-7.15752	0.761928	-4.63753	-1.50523	7.75376	NA	NA	0.14154	8.2149e-13	0.446103	3.526e-06	0.132264	8.9212e-15	NA	NA	0.673521	2.70345e-10	0.93078	0.000371622	0.731797	4.38909e-12	NA	NA
AHI1	4.7886e-12	1.88043e-09	-6.91171	Brain_Frontal_Cortex_BA9	2.67055e-06	0.000302356	4.69466	Artery_Tibial	5.94681e-14	3.03355e-11	-7.50925	NA	NA	NA	1	1	1	0	3	1.47008	-7.15752	0.761928	-4.63753	-1.46792	7.36293	NA	NA	0.14154	8.2149e-13	0.446103	3.526e-06	0.142127	1.7992e-13	NA	NA	0.673521	2.70345e-10	0.93078	0.000371622	0.737301	7.99117e-11	NA	NA
AHI1	4.7886e-12	1.88043e-09	-6.91171	Brain_Frontal_Cortex_BA9	2.67055e-06	0.000302356	4.69466	Brain_Amygdala	2.86433e-15	2.60115e-12	-7.89668	NA	NA	NA	1	1	1	0	3	1.47008	-7.15752	0.761928	-4.63753	-1.50523	7.75376	NA	NA	0.14154	8.2149e-13	0.446103	3.526e-06	0.132264	8.9212e-15	NA	NA	0.673521	2.70345e-10	0.93078	0.000371622	0.75088	6.99868e-12	NA	NA
AHI1	4.7886e-12	1.88043e-09	-6.91171	Brain_Frontal_Cortex_BA9	2.67055e-06	0.000302356	4.69466	Brain_Caudate_basal_ganglia	2.86433e-15	1.64707e-12	-7.89668	NA	NA	NA	1	1	1	0	3	1.47008	-7.15752	0.761928	-4.63753	-1.50523	7.75376	NA	NA	0.14154	8.2149e-13	0.446103	3.526e-06	0.132264	8.9212e-15	NA	NA	0.673521	2.70345e-10	0.93078	0.000371622	0.736582	4.66987e-12	NA	NA
AHI1	4.7886e-12	1.88043e-09	-6.91171	Brain_Frontal_Cortex_BA9	2.67055e-06	0.000302356	4.69466	Brain_Cerebellar_Hemisphere	2.86433e-15	1.41569e-12	-7.89668	NA	NA	NA	1	1	1	0	3	1.47008	-7.15752	0.761928	-4.63753	-1.50523	7.75376	NA	NA	0.14154	8.2149e-13	0.446103	3.526e-06	0.132264	8.9212e-15	NA	NA	0.673521	2.70345e-10	0.93078	0.000371622	0.716075	4.28368e-12	NA	NA
AHI1	4.7886e-12	1.88043e-09	-6.91171	Brain_Frontal_Cortex_BA9	2.67055e-06	0.000302356	4.69466	Brain_Cerebellum	1.05525e-16	6.83342e-14	-8.2984	NA	NA	NA	1	1	1	0	3	1.47008	-7.15752	0.761928	-4.63753	-1.11781	8.21955	NA	NA	0.14154	8.2149e-13	0.446103	3.526e-06	0.263647	2.04263e-16	NA	NA	0.673521	2.70345e-10	0.93078	0.000371622	0.832883	1.21695e-13	NA	NA
AHI1	4.7886e-12	1.88043e-09	-6.91171	Brain_Frontal_Cortex_BA9	2.67055e-06	0.000302356	4.69466	Brain_Cortex	2.86433e-15	1.7604e-12	-7.89668	NA	NA	NA	1	1	1	0	3	1.47008	-7.15752	0.761928	-4.63753	-1.50523	7.75376	NA	NA	0.14154	8.2149e-13	0.446103	3.526e-06	0.132264	8.9212e-15	NA	NA	0.673521	2.70345e-10	0.93078	0.000371622	0.731791	5.12913e-12	NA	NA
AHI1	4.7886e-12	1.88043e-09	-6.91171	Brain_Frontal_Cortex_BA9	2.67055e-06	0.000302356	4.69466	Brain_Frontal_Cortex_BA9	2.86433e-15	1.5095e-12	-7.89668	NA	NA	NA	1	1	1	0	3	1.47008	-7.15752	0.761928	-4.63753	-1.50523	7.75376	NA	NA	0.14154	8.2149e-13	0.446103	3.526e-06	0.132264	8.9212e-15	NA	NA	0.673521	2.70345e-10	0.93078	0.000371622	0.730914	4.36614e-12	NA	NA
AHI1	4.7886e-12	1.88043e-09	-6.91171	Brain_Frontal_Cortex_BA9	2.67055e-06	0.000302356	4.69466	Brain_Nucleus_accumbens_basal_ganglia	2.86433e-15	1.94285e-12	-7.89668	NA	NA	NA	1	1	1	0	3	1.47008	-7.15752	0.761928	-4.63753	-1.50523	7.75376	NA	NA	0.14154	8.2149e-13	0.446103	3.526e-06	0.132264	8.9212e-15	NA	NA	0.673521	2.70345e-10	0.93078	0.000371622	0.726287	5.19923e-12	NA	NA
AHI1	4.7886e-12	1.88043e-09	-6.91171	Brain_Frontal_Cortex_BA9	2.67055e-06	0.000302356	4.69466	Brain_Putamen_basal_ganglia	2.86433e-15	2.61828e-12	-7.89668	NA	NA	NA	1	1	1	0	3	1.47008	-7.15752	0.761928	-4.63753	-1.50523	7.75376	NA	NA	0.14154	8.2149e-13	0.446103	3.526e-06	0.132264	8.9212e-15	NA	NA	0.673521	2.70345e-10	0.93078	0.000371622	0.734175	7.08598e-12	NA	NA
AHI1	4.7886e-12	1.88043e-09	-6.91171	Brain_Frontal_Cortex_BA9	2.67055e-06	0.000302356	4.69466	Brain_Spinal_cord_cervical_c-1	2.86433e-15	2.02277e-12	-7.89668	NA	NA	NA	1	1	1	0	3	1.47008	-7.15752	0.761928	-4.63753	-1.50523	7.75376	NA	NA	0.14154	8.2149e-13	0.446103	3.526e-06	0.132264	8.9212e-15	NA	NA	0.673521	2.70345e-10	0.93078	0.000371622	0.752583	6.24149e-12	NA	NA
AHI1	4.7886e-12	1.88043e-09	-6.91171	Brain_Frontal_Cortex_BA9	2.67055e-06	0.000302356	4.69466	Brain_Substantia_nigra	2.86433e-15	2.49938e-12	-7.89668	NA	NA	NA	1	1	1	0	3	1.47008	-7.15752	0.761928	-4.63753	-1.50523	7.75376	NA	NA	0.14154	8.2149e-13	0.446103	3.526e-06	0.132264	8.9212e-15	NA	NA	0.673521	2.70345e-10	0.93078	0.000371622	0.743173	6.0033e-12	NA	NA
AHI1	4.7886e-12	1.88043e-09	-6.91171	Brain_Frontal_Cortex_BA9	2.67055e-06	0.000302356	4.69466	Breast_Mammary_Tissue	1.05525e-16	6.02799e-14	-8.2984	NA	NA	NA	1	1	1	0	3	1.47008	-7.15752	0.761928	-4.63753	-1.11781	8.21955	NA	NA	0.14154	8.2149e-13	0.446103	3.526e-06	0.263647	2.04263e-16	NA	NA	0.673521	2.70345e-10	0.93078	0.000371622	0.83355	1.09089e-13	NA	NA
AHI1	4.7886e-12	1.88043e-09	-6.91171	Brain_Frontal_Cortex_BA9	2.67055e-06	0.000302356	4.69466	Cells_Cultured_fibroblasts	2.86433e-15	2.11162e-12	-7.89668	NA	NA	NA	1	1	1	0	3	1.47008	-7.15752	0.761928	-4.63753	-1.50523	7.75376	NA	NA	0.14154	8.2149e-13	0.446103	3.526e-06	0.132264	8.9212e-15	NA	NA	0.673521	2.70345e-10	0.93078	0.000371622	0.71881	5.34562e-12	NA	NA
AHI1	4.7886e-12	1.88043e-09	-6.91171	Brain_Frontal_Cortex_BA9	2.67055e-06	0.000302356	4.69466	Cells_EBV-transformed_lymphocytes	2.86433e-15	1.63171e-12	-7.89668	NA	NA	NA	1	1	1	0	3	1.47008	-7.15752	0.761928	-4.63753	-1.50523	7.75376	NA	NA	0.14154	8.2149e-13	0.446103	3.526e-06	0.132264	8.9212e-15	NA	NA	0.673521	2.70345e-10	0.93078	0.000371622	0.728068	4.63568e-12	NA	NA
AHI1	4.7886e-12	1.88043e-09	-6.91171	Brain_Frontal_Cortex_BA9	2.67055e-06	0.000302356	4.69466	Colon_Sigmoid	2.86433e-15	1.72344e-12	-7.89668	NA	NA	NA	1	1	1	0	3	1.47008	-7.15752	0.761928	-4.63753	-1.50523	7.75376	NA	NA	0.14154	8.2149e-13	0.446103	3.526e-06	0.132264	8.9212e-15	NA	NA	0.673521	2.70345e-10	0.93078	0.000371622	0.731307	4.86428e-12	NA	NA
AHI1	4.7886e-12	1.88043e-09	-6.91171	Brain_Frontal_Cortex_BA9	2.67055e-06	0.000302356	4.69466	Colon_Transverse	5.94681e-14	3.406e-11	-7.50925	NA	NA	NA	1	1	1	0	3	1.47008	-7.15752	0.761928	-4.63753	-1.46792	7.36293	NA	NA	0.14154	8.2149e-13	0.446103	3.526e-06	0.142127	1.7992e-13	NA	NA	0.673521	2.70345e-10	0.93078	0.000371622	0.752771	8.59172e-11	NA	NA
AHI1	4.7886e-12	1.88043e-09	-6.91171	Brain_Frontal_Cortex_BA9	2.67055e-06	0.000302356	4.69466	Esophagus_Gastroesophageal_Junction	5.94681e-14	3.00751e-11	-7.50925	NA	NA	NA	1	1	1	0	3	1.47008	-7.15752	0.761928	-4.63753	-1.46792	7.36293	NA	NA	0.14154	8.2149e-13	0.446103	3.526e-06	0.142127	1.7992e-13	NA	NA	0.673521	2.70345e-10	0.93078	0.000371622	0.74005	7.09171e-11	NA	NA
AHI1	4.7886e-12	1.88043e-09	-6.91171	Brain_Frontal_Cortex_BA9	2.67055e-06	0.000302356	4.69466	Esophagus_Muscularis	5.94681e-14	3.28313e-11	-7.50925	NA	NA	NA	1	1	1	0	3	1.47008	-7.15752	0.761928	-4.63753	-1.46792	7.36293	NA	NA	0.14154	8.2149e-13	0.446103	3.526e-06	0.142127	1.7992e-13	NA	NA	0.673521	2.70345e-10	0.93078	0.000371622	0.744556	7.3645e-11	NA	NA
AHI1	4.7886e-12	1.88043e-09	-6.91171	Brain_Frontal_Cortex_BA9	2.67055e-06	0.000302356	4.69466	Heart_Atrial_Appendage	2.86433e-15	1.65321e-12	-7.89668	NA	NA	NA	1	1	1	0	3	1.47008	-7.15752	0.761928	-4.63753	-1.50523	7.75376	NA	NA	0.14154	8.2149e-13	0.446103	3.526e-06	0.132264	8.9212e-15	NA	NA	0.673521	2.70345e-10	0.93078	0.000371622	0.729443	4.73385e-12	NA	NA
AHI1	4.7886e-12	1.88043e-09	-6.91171	Brain_Frontal_Cortex_BA9	2.67055e-06	0.000302356	4.69466	Heart_Left_Ventricle	5.94173e-15	3.33261e-12	7.80518	NA	NA	NA	1	1	1	0	3	1.47008	-7.15752	0.761928	-4.63753	1.0263	-7.73714	NA	NA	0.14154	8.2149e-13	0.446103	3.526e-06	0.304749	1.01677e-14	NA	NA	0.673521	2.70345e-10	0.93078	0.000371622	0.85682	4.77551e-12	NA	NA
AHI1	4.7886e-12	1.88043e-09	-6.91171	Brain_Frontal_Cortex_BA9	2.67055e-06	0.000302356	4.69466	Kidney_Cortex	4.29436e-06	0.00050754	4.5966	NA	NA	NA	1	1	1	0	3	1.47008	-7.15752	0.761928	-4.63753	0.96617	-4.50068	NA	NA	0.14154	8.2149e-13	0.446103	3.526e-06	0.333959	6.77354e-06	NA	NA	0.673521	2.70345e-10	0.93078	0.000371622	0.868579	0.000636919	NA	NA
AHI1	4.7886e-12	1.88043e-09	-6.91171	Brain_Frontal_Cortex_BA9	2.67055e-06	0.000302356	4.69466	Liver	2.86433e-15	1.81906e-12	-7.89668	NA	NA	NA	1	1	1	0	3	1.47008	-7.15752	0.761928	-4.63753	-1.50523	7.75376	NA	NA	0.14154	8.2149e-13	0.446103	3.526e-06	0.132264	8.9212e-15	NA	NA	0.673521	2.70345e-10	0.93078	0.000371622	0.725197	5.27549e-12	NA	NA
AHI1	4.7886e-12	1.88043e-09	-6.91171	Brain_Frontal_Cortex_BA9	2.67055e-06	0.000302356	4.69466	Lung	2.86433e-15	1.4962e-12	-7.89668	NA	NA	NA	1	1	1	0	3	1.47008	-7.15752	0.761928	-4.63753	-1.50523	7.75376	NA	NA	0.14154	8.2149e-13	0.446103	3.526e-06	0.132264	8.9212e-15	NA	NA	0.673521	2.70345e-10	0.93078	0.000371622	0.716356	4.3093e-12	NA	NA
AHI1	4.7886e-12	1.88043e-09	-6.91171	Brain_Frontal_Cortex_BA9	2.67055e-06	0.000302356	4.69466	Minor_Salivary_Gland	2.86433e-15	2.0255e-12	-7.89668	NA	NA	NA	1	1	1	0	3	1.47008	-7.15752	0.761928	-4.63753	-1.50523	7.75376	NA	NA	0.14154	8.2149e-13	0.446103	3.526e-06	0.132264	8.9212e-15	NA	NA	0.673521	2.70345e-10	0.93078	0.000371622	0.728197	5.68978e-12	NA	NA
AHI1	4.7886e-12	1.88043e-09	-6.91171	Brain_Frontal_Cortex_BA9	2.67055e-06	0.000302356	4.69466	Muscle_Skeletal	2.61978e-07	3.86588e-05	5.14893	NA	NA	NA	1	1	1	0	3	1.47008	-7.15752	0.761928	-4.63753	1.06825	-5.04334	NA	NA	0.14154	8.2149e-13	0.446103	3.526e-06	0.285409	4.57469e-07	NA	NA	0.673521	2.70345e-10	0.93078	0.000371622	0.844006	5.41994e-05	NA	NA
AHI1	4.7886e-12	1.88043e-09	-6.91171	Brain_Frontal_Cortex_BA9	2.67055e-06	0.000302356	4.69466	Nerve_Tibial	2.86433e-15	1.52161e-12	-7.89668	NA	NA	NA	1	1	1	0	3	1.47008	-7.15752	0.761928	-4.63753	-1.50523	7.75376	NA	NA	0.14154	8.2149e-13	0.446103	3.526e-06	0.132264	8.9212e-15	NA	NA	0.673521	2.70345e-10	0.93078	0.000371622	0.727547	4.37898e-12	NA	NA
AHI1	4.7886e-12	1.88043e-09	-6.91171	Brain_Frontal_Cortex_BA9	2.67055e-06	0.000302356	4.69466	Ovary	1.05525e-16	8.10343e-14	-8.2984	NA	NA	NA	1	1	1	0	3	1.47008	-7.15752	0.761928	-4.63753	-1.11781	8.21955	NA	NA	0.14154	8.2149e-13	0.446103	3.526e-06	0.263647	2.04263e-16	NA	NA	0.673521	2.70345e-10	0.93078	0.000371622	0.838811	1.32575e-13	NA	NA
AHI1	4.7886e-12	1.88043e-09	-6.91171	Brain_Frontal_Cortex_BA9	2.67055e-06	0.000302356	4.69466	Pancreas	2.86433e-15	1.72033e-12	-7.89668	NA	NA	NA	1	1	1	0	3	1.47008	-7.15752	0.761928	-4.63753	-1.50523	7.75376	NA	NA	0.14154	8.2149e-13	0.446103	3.526e-06	0.132264	8.9212e-15	NA	NA	0.673521	2.70345e-10	0.93078	0.000371622	0.731151	4.65861e-12	NA	NA
AHI1	4.7886e-12	1.88043e-09	-6.91171	Brain_Frontal_Cortex_BA9	2.67055e-06	0.000302356	4.69466	Pituitary	2.86433e-15	1.57882e-12	-7.89668	NA	NA	NA	1	1	1	0	3	1.47008	-7.15752	0.761928	-4.63753	-1.50523	7.75376	NA	NA	0.14154	8.2149e-13	0.446103	3.526e-06	0.132264	8.9212e-15	NA	NA	0.673521	2.70345e-10	0.93078	0.000371622	0.735285	4.32807e-12	NA	NA
AHI1	4.7886e-12	1.88043e-09	-6.91171	Brain_Frontal_Cortex_BA9	2.67055e-06	0.000302356	4.69466	Skin_Not_Sun_Exposed_Suprapubic	2.86433e-15	1.9862e-12	-7.89668	NA	NA	NA	1	1	1	0	3	1.47008	-7.15752	0.761928	-4.63753	-1.50523	7.75376	NA	NA	0.14154	8.2149e-13	0.446103	3.526e-06	0.132264	8.9212e-15	NA	NA	0.673521	2.70345e-10	0.93078	0.000371622	0.738002	4.73446e-12	NA	NA
AHI1	4.7886e-12	1.88043e-09	-6.91171	Brain_Frontal_Cortex_BA9	2.67055e-06	0.000302356	4.69466	Skin_Sun_Exposed_Lower_leg	2.86433e-15	1.51047e-12	-7.89668	NA	NA	NA	1	1	1	0	3	1.47008	-7.15752	0.761928	-4.63753	-1.50523	7.75376	NA	NA	0.14154	8.2149e-13	0.446103	3.526e-06	0.132264	8.9212e-15	NA	NA	0.673521	2.70345e-10	0.93078	0.000371622	0.734973	4.36234e-12	NA	NA
AHI1	4.7886e-12	1.88043e-09	-6.91171	Brain_Frontal_Cortex_BA9	2.67055e-06	0.000302356	4.69466	Small_Intestine_Terminal_Ileum	5.94681e-14	3.55619e-11	-7.50925	NA	NA	NA	1	1	1	0	3	1.47008	-7.15752	0.761928	-4.63753	-1.46792	7.36293	NA	NA	0.14154	8.2149e-13	0.446103	3.526e-06	0.142127	1.7992e-13	NA	NA	0.673521	2.70345e-10	0.93078	0.000371622	0.754863	8.09535e-11	NA	NA
AHI1	4.7886e-12	1.88043e-09	-6.91171	Brain_Frontal_Cortex_BA9	2.67055e-06	0.000302356	4.69466	Spleen	5.94681e-14	3.41637e-11	-7.50925	NA	NA	NA	1	1	1	0	3	1.47008	-7.15752	0.761928	-4.63753	-1.46792	7.36293	NA	NA	0.14154	8.2149e-13	0.446103	3.526e-06	0.142127	1.7992e-13	NA	NA	0.673521	2.70345e-10	0.93078	0.000371622	0.735305	7.59993e-11	NA	NA
AHI1	4.7886e-12	1.88043e-09	-6.91171	Brain_Frontal_Cortex_BA9	2.67055e-06	0.000302356	4.69466	Testis	1.05525e-16	9.88598e-14	-8.2984	NA	NA	NA	1	1	1	0	3	1.47008	-7.15752	0.761928	-4.63753	-1.11781	8.21955	NA	NA	0.14154	8.2149e-13	0.446103	3.526e-06	0.263647	2.04263e-16	NA	NA	0.673521	2.70345e-10	0.93078	0.000371622	0.843483	1.42877e-13	NA	NA
AHI1	4.7886e-12	1.88043e-09	-6.91171	Brain_Frontal_Cortex_BA9	2.67055e-06	0.000302356	4.69466	Thyroid	5.94681e-14	3.18505e-11	-7.50925	NA	NA	NA	1	1	1	0	3	1.47008	-7.15752	0.761928	-4.63753	-1.46792	7.36293	NA	NA	0.14154	8.2149e-13	0.446103	3.526e-06	0.142127	1.7992e-13	NA	NA	0.673521	2.70345e-10	0.93078	0.000371622	0.739978	7.73721e-11	NA	NA
AHI1	4.7886e-12	1.88043e-09	-6.91171	Brain_Frontal_Cortex_BA9	2.67055e-06	0.000302356	4.69466	Uterus	2.86433e-15	1.79429e-12	-7.89668	NA	NA	NA	1	1	1	0	3	1.47008	-7.15752	0.761928	-4.63753	-1.50523	7.75376	NA	NA	0.14154	8.2149e-13	0.446103	3.526e-06	0.132264	8.9212e-15	NA	NA	0.673521	2.70345e-10	0.93078	0.000371622	0.727438	4.67978e-12	NA	NA
AHI1	4.7886e-12	1.88043e-09	-6.91171	Brain_Frontal_Cortex_BA9	2.67055e-06	0.000302356	4.69466	Vagina	8.88667e-06	0.000788591	4.44263	NA	NA	NA	1	1	1	0	3	1.47008	-7.15752	0.761928	-4.63753	0.950465	-4.34771	NA	NA	0.14154	8.2149e-13	0.446103	3.526e-06	0.341876	1.37564e-05	NA	NA	0.673521	2.70345e-10	0.93078	0.000371622	0.869273	0.000990461	NA	NA
AHI1	4.7886e-12	1.88043e-09	-6.91171	Brain_Frontal_Cortex_BA9	2.67055e-06	0.000302356	4.69466	smultixcan	1.08696e-15	5.86519e-13	-6.68614	NA	NA	NA	1	1	1	0	3	1.47008	-7.15752	0.761928	-4.63753	-0.576139	6.68205	NA	NA	0.14154	8.2149e-13	0.446103	3.526e-06	0.396606	1.99853e-15	NA	NA	0.673521	2.70345e-10	0.93078	0.000371622	0.8794	1.00208e-12	NA	NA
AHI1	4.7886e-12	1.88043e-09	-6.91171	Brain_Hippocampus	2.93444e-07	5.21444e-05	5.12761	Adrenal_Gland	1.05525e-16	8.652e-14	-8.2984	NA	NA	NA	1	1	1	0	3	1.47008	-7.15752	0.796597	-5.07078	-1.11781	8.21955	NA	NA	0.14154	8.2149e-13	0.425685	3.96198e-07	0.263647	2.04263e-16	NA	NA	0.673521	2.70345e-10	0.918379	6.97978e-05	0.835303	1.0471e-13	NA	NA
AHI1	4.7886e-12	1.88043e-09	-6.91171	Brain_Hippocampus	2.93444e-07	5.21444e-05	5.12761	Artery_Aorta	2.86433e-15	1.4564e-12	-7.89668	NA	NA	NA	1	1	1	0	3	1.47008	-7.15752	0.796597	-5.07078	-1.50523	7.75376	NA	NA	0.14154	8.2149e-13	0.425685	3.96198e-07	0.132264	8.9212e-15	NA	NA	0.673521	2.70345e-10	0.918379	6.97978e-05	0.731797	4.38909e-12	NA	NA
AHI1	4.7886e-12	1.88043e-09	-6.91171	Brain_Hippocampus	2.93444e-07	5.21444e-05	5.12761	Artery_Tibial	5.94681e-14	3.03355e-11	-7.50925	NA	NA	NA	1	1	1	0	3	1.47008	-7.15752	0.796597	-5.07078	-1.46792	7.36293	NA	NA	0.14154	8.2149e-13	0.425685	3.96198e-07	0.142127	1.7992e-13	NA	NA	0.673521	2.70345e-10	0.918379	6.97978e-05	0.737301	7.99117e-11	NA	NA
AHI1	4.7886e-12	1.88043e-09	-6.91171	Brain_Hippocampus	2.93444e-07	5.21444e-05	5.12761	Brain_Amygdala	2.86433e-15	2.60115e-12	-7.89668	NA	NA	NA	1	1	1	0	3	1.47008	-7.15752	0.796597	-5.07078	-1.50523	7.75376	NA	NA	0.14154	8.2149e-13	0.425685	3.96198e-07	0.132264	8.9212e-15	NA	NA	0.673521	2.70345e-10	0.918379	6.97978e-05	0.75088	6.99868e-12	NA	NA
AHI1	4.7886e-12	1.88043e-09	-6.91171	Brain_Hippocampus	2.93444e-07	5.21444e-05	5.12761	Brain_Caudate_basal_ganglia	2.86433e-15	1.64707e-12	-7.89668	NA	NA	NA	1	1	1	0	3	1.47008	-7.15752	0.796597	-5.07078	-1.50523	7.75376	NA	NA	0.14154	8.2149e-13	0.425685	3.96198e-07	0.132264	8.9212e-15	NA	NA	0.673521	2.70345e-10	0.918379	6.97978e-05	0.736582	4.66987e-12	NA	NA
AHI1	4.7886e-12	1.88043e-09	-6.91171	Brain_Hippocampus	2.93444e-07	5.21444e-05	5.12761	Brain_Cerebellar_Hemisphere	2.86433e-15	1.41569e-12	-7.89668	NA	NA	NA	1	1	1	0	3	1.47008	-7.15752	0.796597	-5.07078	-1.50523	7.75376	NA	NA	0.14154	8.2149e-13	0.425685	3.96198e-07	0.132264	8.9212e-15	NA	NA	0.673521	2.70345e-10	0.918379	6.97978e-05	0.716075	4.28368e-12	NA	NA
AHI1	4.7886e-12	1.88043e-09	-6.91171	Brain_Hippocampus	2.93444e-07	5.21444e-05	5.12761	Brain_Cerebellum	1.05525e-16	6.83342e-14	-8.2984	NA	NA	NA	1	1	1	0	3	1.47008	-7.15752	0.796597	-5.07078	-1.11781	8.21955	NA	NA	0.14154	8.2149e-13	0.425685	3.96198e-07	0.263647	2.04263e-16	NA	NA	0.673521	2.70345e-10	0.918379	6.97978e-05	0.832883	1.21695e-13	NA	NA
AHI1	4.7886e-12	1.88043e-09	-6.91171	Brain_Hippocampus	2.93444e-07	5.21444e-05	5.12761	Brain_Cortex	2.86433e-15	1.7604e-12	-7.89668	NA	NA	NA	1	1	1	0	3	1.47008	-7.15752	0.796597	-5.07078	-1.50523	7.75376	NA	NA	0.14154	8.2149e-13	0.425685	3.96198e-07	0.132264	8.9212e-15	NA	NA	0.673521	2.70345e-10	0.918379	6.97978e-05	0.731791	5.12913e-12	NA	NA
AHI1	4.7886e-12	1.88043e-09	-6.91171	Brain_Hippocampus	2.93444e-07	5.21444e-05	5.12761	Brain_Frontal_Cortex_BA9	2.86433e-15	1.5095e-12	-7.89668	NA	NA	NA	1	1	1	0	3	1.47008	-7.15752	0.796597	-5.07078	-1.50523	7.75376	NA	NA	0.14154	8.2149e-13	0.425685	3.96198e-07	0.132264	8.9212e-15	NA	NA	0.673521	2.70345e-10	0.918379	6.97978e-05	0.730914	4.36614e-12	NA	NA
AHI1	4.7886e-12	1.88043e-09	-6.91171	Brain_Hippocampus	2.93444e-07	5.21444e-05	5.12761	Brain_Nucleus_accumbens_basal_ganglia	2.86433e-15	1.94285e-12	-7.89668	NA	NA	NA	1	1	1	0	3	1.47008	-7.15752	0.796597	-5.07078	-1.50523	7.75376	NA	NA	0.14154	8.2149e-13	0.425685	3.96198e-07	0.132264	8.9212e-15	NA	NA	0.673521	2.70345e-10	0.918379	6.97978e-05	0.726287	5.19923e-12	NA	NA
AHI1	4.7886e-12	1.88043e-09	-6.91171	Brain_Hippocampus	2.93444e-07	5.21444e-05	5.12761	Brain_Putamen_basal_ganglia	2.86433e-15	2.61828e-12	-7.89668	NA	NA	NA	1	1	1	0	3	1.47008	-7.15752	0.796597	-5.07078	-1.50523	7.75376	NA	NA	0.14154	8.2149e-13	0.425685	3.96198e-07	0.132264	8.9212e-15	NA	NA	0.673521	2.70345e-10	0.918379	6.97978e-05	0.734175	7.08598e-12	NA	NA
AHI1	4.7886e-12	1.88043e-09	-6.91171	Brain_Hippocampus	2.93444e-07	5.21444e-05	5.12761	Brain_Spinal_cord_cervical_c-1	2.86433e-15	2.02277e-12	-7.89668	NA	NA	NA	1	1	1	0	3	1.47008	-7.15752	0.796597	-5.07078	-1.50523	7.75376	NA	NA	0.14154	8.2149e-13	0.425685	3.96198e-07	0.132264	8.9212e-15	NA	NA	0.673521	2.70345e-10	0.918379	6.97978e-05	0.752583	6.24149e-12	NA	NA
AHI1	4.7886e-12	1.88043e-09	-6.91171	Brain_Hippocampus	2.93444e-07	5.21444e-05	5.12761	Brain_Substantia_nigra	2.86433e-15	2.49938e-12	-7.89668	NA	NA	NA	1	1	1	0	3	1.47008	-7.15752	0.796597	-5.07078	-1.50523	7.75376	NA	NA	0.14154	8.2149e-13	0.425685	3.96198e-07	0.132264	8.9212e-15	NA	NA	0.673521	2.70345e-10	0.918379	6.97978e-05	0.743173	6.0033e-12	NA	NA
AHI1	4.7886e-12	1.88043e-09	-6.91171	Brain_Hippocampus	2.93444e-07	5.21444e-05	5.12761	Breast_Mammary_Tissue	1.05525e-16	6.02799e-14	-8.2984	NA	NA	NA	1	1	1	0	3	1.47008	-7.15752	0.796597	-5.07078	-1.11781	8.21955	NA	NA	0.14154	8.2149e-13	0.425685	3.96198e-07	0.263647	2.04263e-16	NA	NA	0.673521	2.70345e-10	0.918379	6.97978e-05	0.83355	1.09089e-13	NA	NA
AHI1	4.7886e-12	1.88043e-09	-6.91171	Brain_Hippocampus	2.93444e-07	5.21444e-05	5.12761	Cells_Cultured_fibroblasts	2.86433e-15	2.11162e-12	-7.89668	NA	NA	NA	1	1	1	0	3	1.47008	-7.15752	0.796597	-5.07078	-1.50523	7.75376	NA	NA	0.14154	8.2149e-13	0.425685	3.96198e-07	0.132264	8.9212e-15	NA	NA	0.673521	2.70345e-10	0.918379	6.97978e-05	0.71881	5.34562e-12	NA	NA
AHI1	4.7886e-12	1.88043e-09	-6.91171	Brain_Hippocampus	2.93444e-07	5.21444e-05	5.12761	Cells_EBV-transformed_lymphocytes	2.86433e-15	1.63171e-12	-7.89668	NA	NA	NA	1	1	1	0	3	1.47008	-7.15752	0.796597	-5.07078	-1.50523	7.75376	NA	NA	0.14154	8.2149e-13	0.425685	3.96198e-07	0.132264	8.9212e-15	NA	NA	0.673521	2.70345e-10	0.918379	6.97978e-05	0.728068	4.63568e-12	NA	NA
AHI1	4.7886e-12	1.88043e-09	-6.91171	Brain_Hippocampus	2.93444e-07	5.21444e-05	5.12761	Colon_Sigmoid	2.86433e-15	1.72344e-12	-7.89668	NA	NA	NA	1	1	1	0	3	1.47008	-7.15752	0.796597	-5.07078	-1.50523	7.75376	NA	NA	0.14154	8.2149e-13	0.425685	3.96198e-07	0.132264	8.9212e-15	NA	NA	0.673521	2.70345e-10	0.918379	6.97978e-05	0.731307	4.86428e-12	NA	NA
AHI1	4.7886e-12	1.88043e-09	-6.91171	Brain_Hippocampus	2.93444e-07	5.21444e-05	5.12761	Colon_Transverse	5.94681e-14	3.406e-11	-7.50925	NA	NA	NA	1	1	1	0	3	1.47008	-7.15752	0.796597	-5.07078	-1.46792	7.36293	NA	NA	0.14154	8.2149e-13	0.425685	3.96198e-07	0.142127	1.7992e-13	NA	NA	0.673521	2.70345e-10	0.918379	6.97978e-05	0.752771	8.59172e-11	NA	NA
AHI1	4.7886e-12	1.88043e-09	-6.91171	Brain_Hippocampus	2.93444e-07	5.21444e-05	5.12761	Esophagus_Gastroesophageal_Junction	5.94681e-14	3.00751e-11	-7.50925	NA	NA	NA	1	1	1	0	3	1.47008	-7.15752	0.796597	-5.07078	-1.46792	7.36293	NA	NA	0.14154	8.2149e-13	0.425685	3.96198e-07	0.142127	1.7992e-13	NA	NA	0.673521	2.70345e-10	0.918379	6.97978e-05	0.74005	7.09171e-11	NA	NA
AHI1	4.7886e-12	1.88043e-09	-6.91171	Brain_Hippocampus	2.93444e-07	5.21444e-05	5.12761	Esophagus_Muscularis	5.94681e-14	3.28313e-11	-7.50925	NA	NA	NA	1	1	1	0	3	1.47008	-7.15752	0.796597	-5.07078	-1.46792	7.36293	NA	NA	0.14154	8.2149e-13	0.425685	3.96198e-07	0.142127	1.7992e-13	NA	NA	0.673521	2.70345e-10	0.918379	6.97978e-05	0.744556	7.3645e-11	NA	NA
AHI1	4.7886e-12	1.88043e-09	-6.91171	Brain_Hippocampus	2.93444e-07	5.21444e-05	5.12761	Heart_Atrial_Appendage	2.86433e-15	1.65321e-12	-7.89668	NA	NA	NA	1	1	1	0	3	1.47008	-7.15752	0.796597	-5.07078	-1.50523	7.75376	NA	NA	0.14154	8.2149e-13	0.425685	3.96198e-07	0.132264	8.9212e-15	NA	NA	0.673521	2.70345e-10	0.918379	6.97978e-05	0.729443	4.73385e-12	NA	NA
AHI1	4.7886e-12	1.88043e-09	-6.91171	Brain_Hippocampus	2.93444e-07	5.21444e-05	5.12761	Heart_Left_Ventricle	5.94173e-15	3.33261e-12	7.80518	NA	NA	NA	1	1	1	0	3	1.47008	-7.15752	0.796597	-5.07078	1.0263	-7.73714	NA	NA	0.14154	8.2149e-13	0.425685	3.96198e-07	0.304749	1.01677e-14	NA	NA	0.673521	2.70345e-10	0.918379	6.97978e-05	0.85682	4.77551e-12	NA	NA
AHI1	4.7886e-12	1.88043e-09	-6.91171	Brain_Hippocampus	2.93444e-07	5.21444e-05	5.12761	Kidney_Cortex	4.29436e-06	0.00050754	4.5966	NA	NA	NA	1	1	1	0	3	1.47008	-7.15752	0.796597	-5.07078	0.96617	-4.50068	NA	NA	0.14154	8.2149e-13	0.425685	3.96198e-07	0.333959	6.77354e-06	NA	NA	0.673521	2.70345e-10	0.918379	6.97978e-05	0.868579	0.000636919	NA	NA
AHI1	4.7886e-12	1.88043e-09	-6.91171	Brain_Hippocampus	2.93444e-07	5.21444e-05	5.12761	Liver	2.86433e-15	1.81906e-12	-7.89668	NA	NA	NA	1	1	1	0	3	1.47008	-7.15752	0.796597	-5.07078	-1.50523	7.75376	NA	NA	0.14154	8.2149e-13	0.425685	3.96198e-07	0.132264	8.9212e-15	NA	NA	0.673521	2.70345e-10	0.918379	6.97978e-05	0.725197	5.27549e-12	NA	NA
AHI1	4.7886e-12	1.88043e-09	-6.91171	Brain_Hippocampus	2.93444e-07	5.21444e-05	5.12761	Lung	2.86433e-15	1.4962e-12	-7.89668	NA	NA	NA	1	1	1	0	3	1.47008	-7.15752	0.796597	-5.07078	-1.50523	7.75376	NA	NA	0.14154	8.2149e-13	0.425685	3.96198e-07	0.132264	8.9212e-15	NA	NA	0.673521	2.70345e-10	0.918379	6.97978e-05	0.716356	4.3093e-12	NA	NA
AHI1	4.7886e-12	1.88043e-09	-6.91171	Brain_Hippocampus	2.93444e-07	5.21444e-05	5.12761	Minor_Salivary_Gland	2.86433e-15	2.0255e-12	-7.89668	NA	NA	NA	1	1	1	0	3	1.47008	-7.15752	0.796597	-5.07078	-1.50523	7.75376	NA	NA	0.14154	8.2149e-13	0.425685	3.96198e-07	0.132264	8.9212e-15	NA	NA	0.673521	2.70345e-10	0.918379	6.97978e-05	0.728197	5.68978e-12	NA	NA
AHI1	4.7886e-12	1.88043e-09	-6.91171	Brain_Hippocampus	2.93444e-07	5.21444e-05	5.12761	Muscle_Skeletal	2.61978e-07	3.86588e-05	5.14893	NA	NA	NA	1	1	1	0	3	1.47008	-7.15752	0.796597	-5.07078	1.06825	-5.04334	NA	NA	0.14154	8.2149e-13	0.425685	3.96198e-07	0.285409	4.57469e-07	NA	NA	0.673521	2.70345e-10	0.918379	6.97978e-05	0.844006	5.41994e-05	NA	NA
AHI1	4.7886e-12	1.88043e-09	-6.91171	Brain_Hippocampus	2.93444e-07	5.21444e-05	5.12761	Nerve_Tibial	2.86433e-15	1.52161e-12	-7.89668	NA	NA	NA	1	1	1	0	3	1.47008	-7.15752	0.796597	-5.07078	-1.50523	7.75376	NA	NA	0.14154	8.2149e-13	0.425685	3.96198e-07	0.132264	8.9212e-15	NA	NA	0.673521	2.70345e-10	0.918379	6.97978e-05	0.727547	4.37898e-12	NA	NA
AHI1	4.7886e-12	1.88043e-09	-6.91171	Brain_Hippocampus	2.93444e-07	5.21444e-05	5.12761	Ovary	1.05525e-16	8.10343e-14	-8.2984	NA	NA	NA	1	1	1	0	3	1.47008	-7.15752	0.796597	-5.07078	-1.11781	8.21955	NA	NA	0.14154	8.2149e-13	0.425685	3.96198e-07	0.263647	2.04263e-16	NA	NA	0.673521	2.70345e-10	0.918379	6.97978e-05	0.838811	1.32575e-13	NA	NA
AHI1	4.7886e-12	1.88043e-09	-6.91171	Brain_Hippocampus	2.93444e-07	5.21444e-05	5.12761	Pancreas	2.86433e-15	1.72033e-12	-7.89668	NA	NA	NA	1	1	1	0	3	1.47008	-7.15752	0.796597	-5.07078	-1.50523	7.75376	NA	NA	0.14154	8.2149e-13	0.425685	3.96198e-07	0.132264	8.9212e-15	NA	NA	0.673521	2.70345e-10	0.918379	6.97978e-05	0.731151	4.65861e-12	NA	NA
AHI1	4.7886e-12	1.88043e-09	-6.91171	Brain_Hippocampus	2.93444e-07	5.21444e-05	5.12761	Pituitary	2.86433e-15	1.57882e-12	-7.89668	NA	NA	NA	1	1	1	0	3	1.47008	-7.15752	0.796597	-5.07078	-1.50523	7.75376	NA	NA	0.14154	8.2149e-13	0.425685	3.96198e-07	0.132264	8.9212e-15	NA	NA	0.673521	2.70345e-10	0.918379	6.97978e-05	0.735285	4.32807e-12	NA	NA
AHI1	4.7886e-12	1.88043e-09	-6.91171	Brain_Hippocampus	2.93444e-07	5.21444e-05	5.12761	Skin_Not_Sun_Exposed_Suprapubic	2.86433e-15	1.9862e-12	-7.89668	NA	NA	NA	1	1	1	0	3	1.47008	-7.15752	0.796597	-5.07078	-1.50523	7.75376	NA	NA	0.14154	8.2149e-13	0.425685	3.96198e-07	0.132264	8.9212e-15	NA	NA	0.673521	2.70345e-10	0.918379	6.97978e-05	0.738002	4.73446e-12	NA	NA
AHI1	4.7886e-12	1.88043e-09	-6.91171	Brain_Hippocampus	2.93444e-07	5.21444e-05	5.12761	Skin_Sun_Exposed_Lower_leg	2.86433e-15	1.51047e-12	-7.89668	NA	NA	NA	1	1	1	0	3	1.47008	-7.15752	0.796597	-5.07078	-1.50523	7.75376	NA	NA	0.14154	8.2149e-13	0.425685	3.96198e-07	0.132264	8.9212e-15	NA	NA	0.673521	2.70345e-10	0.918379	6.97978e-05	0.734973	4.36234e-12	NA	NA
AHI1	4.7886e-12	1.88043e-09	-6.91171	Brain_Hippocampus	2.93444e-07	5.21444e-05	5.12761	Small_Intestine_Terminal_Ileum	5.94681e-14	3.55619e-11	-7.50925	NA	NA	NA	1	1	1	0	3	1.47008	-7.15752	0.796597	-5.07078	-1.46792	7.36293	NA	NA	0.14154	8.2149e-13	0.425685	3.96198e-07	0.142127	1.7992e-13	NA	NA	0.673521	2.70345e-10	0.918379	6.97978e-05	0.754863	8.09535e-11	NA	NA
AHI1	4.7886e-12	1.88043e-09	-6.91171	Brain_Hippocampus	2.93444e-07	5.21444e-05	5.12761	Spleen	5.94681e-14	3.41637e-11	-7.50925	NA	NA	NA	1	1	1	0	3	1.47008	-7.15752	0.796597	-5.07078	-1.46792	7.36293	NA	NA	0.14154	8.2149e-13	0.425685	3.96198e-07	0.142127	1.7992e-13	NA	NA	0.673521	2.70345e-10	0.918379	6.97978e-05	0.735305	7.59993e-11	NA	NA
AHI1	4.7886e-12	1.88043e-09	-6.91171	Brain_Hippocampus	2.93444e-07	5.21444e-05	5.12761	Testis	1.05525e-16	9.88598e-14	-8.2984	NA	NA	NA	1	1	1	0	3	1.47008	-7.15752	0.796597	-5.07078	-1.11781	8.21955	NA	NA	0.14154	8.2149e-13	0.425685	3.96198e-07	0.263647	2.04263e-16	NA	NA	0.673521	2.70345e-10	0.918379	6.97978e-05	0.843483	1.42877e-13	NA	NA
AHI1	4.7886e-12	1.88043e-09	-6.91171	Brain_Hippocampus	2.93444e-07	5.21444e-05	5.12761	Thyroid	5.94681e-14	3.18505e-11	-7.50925	NA	NA	NA	1	1	1	0	3	1.47008	-7.15752	0.796597	-5.07078	-1.46792	7.36293	NA	NA	0.14154	8.2149e-13	0.425685	3.96198e-07	0.142127	1.7992e-13	NA	NA	0.673521	2.70345e-10	0.918379	6.97978e-05	0.739978	7.73721e-11	NA	NA
AHI1	4.7886e-12	1.88043e-09	-6.91171	Brain_Hippocampus	2.93444e-07	5.21444e-05	5.12761	Uterus	2.86433e-15	1.79429e-12	-7.89668	NA	NA	NA	1	1	1	0	3	1.47008	-7.15752	0.796597	-5.07078	-1.50523	7.75376	NA	NA	0.14154	8.2149e-13	0.425685	3.96198e-07	0.132264	8.9212e-15	NA	NA	0.673521	2.70345e-10	0.918379	6.97978e-05	0.727438	4.67978e-12	NA	NA
AHI1	4.7886e-12	1.88043e-09	-6.91171	Brain_Hippocampus	2.93444e-07	5.21444e-05	5.12761	Vagina	8.88667e-06	0.000788591	4.44263	NA	NA	NA	1	1	1	0	3	1.47008	-7.15752	0.796597	-5.07078	0.950465	-4.34771	NA	NA	0.14154	8.2149e-13	0.425685	3.96198e-07	0.341876	1.37564e-05	NA	NA	0.673521	2.70345e-10	0.918379	6.97978e-05	0.869273	0.000990461	NA	NA
AHI1	4.7886e-12	1.88043e-09	-6.91171	Brain_Hippocampus	2.93444e-07	5.21444e-05	5.12761	smultixcan	1.08696e-15	5.86519e-13	-6.68614	NA	NA	NA	1	1	1	0	3	1.47008	-7.15752	0.796597	-5.07078	-0.576139	6.68205	NA	NA	0.14154	8.2149e-13	0.425685	3.96198e-07	0.396606	1.99853e-15	NA	NA	0.673521	2.70345e-10	0.918379	6.97978e-05	0.8794	1.00208e-12	NA	NA
AHI1	4.7886e-12	1.88043e-09	-6.91171	Brain_Nucleus_accumbens_basal_ganglia	9.77373e-09	2.41142e-06	5.73461	Adrenal_Gland	1.05525e-16	8.652e-14	-8.2984	NA	NA	NA	1	1	1	0	3	1.47008	-7.15752	1.01304	-5.64694	-1.11781	8.21955	NA	NA	0.14154	8.2149e-13	0.311043	1.63325e-08	0.263647	2.04263e-16	NA	NA	0.673521	2.70345e-10	0.880984	3.98712e-06	0.835303	1.0471e-13	NA	NA
AHI1	4.7886e-12	1.88043e-09	-6.91171	Brain_Nucleus_accumbens_basal_ganglia	9.77373e-09	2.41142e-06	5.73461	Artery_Aorta	2.86433e-15	1.4564e-12	-7.89668	NA	NA	NA	1	1	1	0	3	1.47008	-7.15752	1.01304	-5.64694	-1.50523	7.75376	NA	NA	0.14154	8.2149e-13	0.311043	1.63325e-08	0.132264	8.9212e-15	NA	NA	0.673521	2.70345e-10	0.880984	3.98712e-06	0.731797	4.38909e-12	NA	NA
AHI1	4.7886e-12	1.88043e-09	-6.91171	Brain_Nucleus_accumbens_basal_ganglia	9.77373e-09	2.41142e-06	5.73461	Artery_Tibial	5.94681e-14	3.03355e-11	-7.50925	NA	NA	NA	1	1	1	0	3	1.47008	-7.15752	1.01304	-5.64694	-1.46792	7.36293	NA	NA	0.14154	8.2149e-13	0.311043	1.63325e-08	0.142127	1.7992e-13	NA	NA	0.673521	2.70345e-10	0.880984	3.98712e-06	0.737301	7.99117e-11	NA	NA
AHI1	4.7886e-12	1.88043e-09	-6.91171	Brain_Nucleus_accumbens_basal_ganglia	9.77373e-09	2.41142e-06	5.73461	Brain_Amygdala	2.86433e-15	2.60115e-12	-7.89668	NA	NA	NA	1	1	1	0	3	1.47008	-7.15752	1.01304	-5.64694	-1.50523	7.75376	NA	NA	0.14154	8.2149e-13	0.311043	1.63325e-08	0.132264	8.9212e-15	NA	NA	0.673521	2.70345e-10	0.880984	3.98712e-06	0.75088	6.99868e-12	NA	NA
AHI1	4.7886e-12	1.88043e-09	-6.91171	Brain_Nucleus_accumbens_basal_ganglia	9.77373e-09	2.41142e-06	5.73461	Brain_Caudate_basal_ganglia	2.86433e-15	1.64707e-12	-7.89668	NA	NA	NA	1	1	1	0	3	1.47008	-7.15752	1.01304	-5.64694	-1.50523	7.75376	NA	NA	0.14154	8.2149e-13	0.311043	1.63325e-08	0.132264	8.9212e-15	NA	NA	0.673521	2.70345e-10	0.880984	3.98712e-06	0.736582	4.66987e-12	NA	NA
AHI1	4.7886e-12	1.88043e-09	-6.91171	Brain_Nucleus_accumbens_basal_ganglia	9.77373e-09	2.41142e-06	5.73461	Brain_Cerebellar_Hemisphere	2.86433e-15	1.41569e-12	-7.89668	NA	NA	NA	1	1	1	0	3	1.47008	-7.15752	1.01304	-5.64694	-1.50523	7.75376	NA	NA	0.14154	8.2149e-13	0.311043	1.63325e-08	0.132264	8.9212e-15	NA	NA	0.673521	2.70345e-10	0.880984	3.98712e-06	0.716075	4.28368e-12	NA	NA
AHI1	4.7886e-12	1.88043e-09	-6.91171	Brain_Nucleus_accumbens_basal_ganglia	9.77373e-09	2.41142e-06	5.73461	Brain_Cerebellum	1.05525e-16	6.83342e-14	-8.2984	NA	NA	NA	1	1	1	0	3	1.47008	-7.15752	1.01304	-5.64694	-1.11781	8.21955	NA	NA	0.14154	8.2149e-13	0.311043	1.63325e-08	0.263647	2.04263e-16	NA	NA	0.673521	2.70345e-10	0.880984	3.98712e-06	0.832883	1.21695e-13	NA	NA
AHI1	4.7886e-12	1.88043e-09	-6.91171	Brain_Nucleus_accumbens_basal_ganglia	9.77373e-09	2.41142e-06	5.73461	Brain_Cortex	2.86433e-15	1.7604e-12	-7.89668	NA	NA	NA	1	1	1	0	3	1.47008	-7.15752	1.01304	-5.64694	-1.50523	7.75376	NA	NA	0.14154	8.2149e-13	0.311043	1.63325e-08	0.132264	8.9212e-15	NA	NA	0.673521	2.70345e-10	0.880984	3.98712e-06	0.731791	5.12913e-12	NA	NA
AHI1	4.7886e-12	1.88043e-09	-6.91171	Brain_Nucleus_accumbens_basal_ganglia	9.77373e-09	2.41142e-06	5.73461	Brain_Frontal_Cortex_BA9	2.86433e-15	1.5095e-12	-7.89668	NA	NA	NA	1	1	1	0	3	1.47008	-7.15752	1.01304	-5.64694	-1.50523	7.75376	NA	NA	0.14154	8.2149e-13	0.311043	1.63325e-08	0.132264	8.9212e-15	NA	NA	0.673521	2.70345e-10	0.880984	3.98712e-06	0.730914	4.36614e-12	NA	NA
AHI1	4.7886e-12	1.88043e-09	-6.91171	Brain_Nucleus_accumbens_basal_ganglia	9.77373e-09	2.41142e-06	5.73461	Brain_Nucleus_accumbens_basal_ganglia	2.86433e-15	1.94285e-12	-7.89668	NA	NA	NA	1	1	1	0	3	1.47008	-7.15752	1.01304	-5.64694	-1.50523	7.75376	NA	NA	0.14154	8.2149e-13	0.311043	1.63325e-08	0.132264	8.9212e-15	NA	NA	0.673521	2.70345e-10	0.880984	3.98712e-06	0.726287	5.19923e-12	NA	NA
AHI1	4.7886e-12	1.88043e-09	-6.91171	Brain_Nucleus_accumbens_basal_ganglia	9.77373e-09	2.41142e-06	5.73461	Brain_Putamen_basal_ganglia	2.86433e-15	2.61828e-12	-7.89668	NA	NA	NA	1	1	1	0	3	1.47008	-7.15752	1.01304	-5.64694	-1.50523	7.75376	NA	NA	0.14154	8.2149e-13	0.311043	1.63325e-08	0.132264	8.9212e-15	NA	NA	0.673521	2.70345e-10	0.880984	3.98712e-06	0.734175	7.08598e-12	NA	NA
AHI1	4.7886e-12	1.88043e-09	-6.91171	Brain_Nucleus_accumbens_basal_ganglia	9.77373e-09	2.41142e-06	5.73461	Brain_Spinal_cord_cervical_c-1	2.86433e-15	2.02277e-12	-7.89668	NA	NA	NA	1	1	1	0	3	1.47008	-7.15752	1.01304	-5.64694	-1.50523	7.75376	NA	NA	0.14154	8.2149e-13	0.311043	1.63325e-08	0.132264	8.9212e-15	NA	NA	0.673521	2.70345e-10	0.880984	3.98712e-06	0.752583	6.24149e-12	NA	NA
AHI1	4.7886e-12	1.88043e-09	-6.91171	Brain_Nucleus_accumbens_basal_ganglia	9.77373e-09	2.41142e-06	5.73461	Brain_Substantia_nigra	2.86433e-15	2.49938e-12	-7.89668	NA	NA	NA	1	1	1	0	3	1.47008	-7.15752	1.01304	-5.64694	-1.50523	7.75376	NA	NA	0.14154	8.2149e-13	0.311043	1.63325e-08	0.132264	8.9212e-15	NA	NA	0.673521	2.70345e-10	0.880984	3.98712e-06	0.743173	6.0033e-12	NA	NA
AHI1	4.7886e-12	1.88043e-09	-6.91171	Brain_Nucleus_accumbens_basal_ganglia	9.77373e-09	2.41142e-06	5.73461	Breast_Mammary_Tissue	1.05525e-16	6.02799e-14	-8.2984	NA	NA	NA	1	1	1	0	3	1.47008	-7.15752	1.01304	-5.64694	-1.11781	8.21955	NA	NA	0.14154	8.2149e-13	0.311043	1.63325e-08	0.263647	2.04263e-16	NA	NA	0.673521	2.70345e-10	0.880984	3.98712e-06	0.83355	1.09089e-13	NA	NA
AHI1	4.7886e-12	1.88043e-09	-6.91171	Brain_Nucleus_accumbens_basal_ganglia	9.77373e-09	2.41142e-06	5.73461	Cells_Cultured_fibroblasts	2.86433e-15	2.11162e-12	-7.89668	NA	NA	NA	1	1	1	0	3	1.47008	-7.15752	1.01304	-5.64694	-1.50523	7.75376	NA	NA	0.14154	8.2149e-13	0.311043	1.63325e-08	0.132264	8.9212e-15	NA	NA	0.673521	2.70345e-10	0.880984	3.98712e-06	0.71881	5.34562e-12	NA	NA
AHI1	4.7886e-12	1.88043e-09	-6.91171	Brain_Nucleus_accumbens_basal_ganglia	9.77373e-09	2.41142e-06	5.73461	Cells_EBV-transformed_lymphocytes	2.86433e-15	1.63171e-12	-7.89668	NA	NA	NA	1	1	1	0	3	1.47008	-7.15752	1.01304	-5.64694	-1.50523	7.75376	NA	NA	0.14154	8.2149e-13	0.311043	1.63325e-08	0.132264	8.9212e-15	NA	NA	0.673521	2.70345e-10	0.880984	3.98712e-06	0.728068	4.63568e-12	NA	NA
AHI1	4.7886e-12	1.88043e-09	-6.91171	Brain_Nucleus_accumbens_basal_ganglia	9.77373e-09	2.41142e-06	5.73461	Colon_Sigmoid	2.86433e-15	1.72344e-12	-7.89668	NA	NA	NA	1	1	1	0	3	1.47008	-7.15752	1.01304	-5.64694	-1.50523	7.75376	NA	NA	0.14154	8.2149e-13	0.311043	1.63325e-08	0.132264	8.9212e-15	NA	NA	0.673521	2.70345e-10	0.880984	3.98712e-06	0.731307	4.86428e-12	NA	NA
AHI1	4.7886e-12	1.88043e-09	-6.91171	Brain_Nucleus_accumbens_basal_ganglia	9.77373e-09	2.41142e-06	5.73461	Colon_Transverse	5.94681e-14	3.406e-11	-7.50925	NA	NA	NA	1	1	1	0	3	1.47008	-7.15752	1.01304	-5.64694	-1.46792	7.36293	NA	NA	0.14154	8.2149e-13	0.311043	1.63325e-08	0.142127	1.7992e-13	NA	NA	0.673521	2.70345e-10	0.880984	3.98712e-06	0.752771	8.59172e-11	NA	NA
AHI1	4.7886e-12	1.88043e-09	-6.91171	Brain_Nucleus_accumbens_basal_ganglia	9.77373e-09	2.41142e-06	5.73461	Esophagus_Gastroesophageal_Junction	5.94681e-14	3.00751e-11	-7.50925	NA	NA	NA	1	1	1	0	3	1.47008	-7.15752	1.01304	-5.64694	-1.46792	7.36293	NA	NA	0.14154	8.2149e-13	0.311043	1.63325e-08	0.142127	1.7992e-13	NA	NA	0.673521	2.70345e-10	0.880984	3.98712e-06	0.74005	7.09171e-11	NA	NA
AHI1	4.7886e-12	1.88043e-09	-6.91171	Brain_Nucleus_accumbens_basal_ganglia	9.77373e-09	2.41142e-06	5.73461	Esophagus_Muscularis	5.94681e-14	3.28313e-11	-7.50925	NA	NA	NA	1	1	1	0	3	1.47008	-7.15752	1.01304	-5.64694	-1.46792	7.36293	NA	NA	0.14154	8.2149e-13	0.311043	1.63325e-08	0.142127	1.7992e-13	NA	NA	0.673521	2.70345e-10	0.880984	3.98712e-06	0.744556	7.3645e-11	NA	NA
AHI1	4.7886e-12	1.88043e-09	-6.91171	Brain_Nucleus_accumbens_basal_ganglia	9.77373e-09	2.41142e-06	5.73461	Heart_Atrial_Appendage	2.86433e-15	1.65321e-12	-7.89668	NA	NA	NA	1	1	1	0	3	1.47008	-7.15752	1.01304	-5.64694	-1.50523	7.75376	NA	NA	0.14154	8.2149e-13	0.311043	1.63325e-08	0.132264	8.9212e-15	NA	NA	0.673521	2.70345e-10	0.880984	3.98712e-06	0.729443	4.73385e-12	NA	NA
AHI1	4.7886e-12	1.88043e-09	-6.91171	Brain_Nucleus_accumbens_basal_ganglia	9.77373e-09	2.41142e-06	5.73461	Heart_Left_Ventricle	5.94173e-15	3.33261e-12	7.80518	NA	NA	NA	1	1	1	0	3	1.47008	-7.15752	1.01304	-5.64694	1.0263	-7.73714	NA	NA	0.14154	8.2149e-13	0.311043	1.63325e-08	0.304749	1.01677e-14	NA	NA	0.673521	2.70345e-10	0.880984	3.98712e-06	0.85682	4.77551e-12	NA	NA
AHI1	4.7886e-12	1.88043e-09	-6.91171	Brain_Nucleus_accumbens_basal_ganglia	9.77373e-09	2.41142e-06	5.73461	Kidney_Cortex	4.29436e-06	0.00050754	4.5966	NA	NA	NA	1	1	1	0	3	1.47008	-7.15752	1.01304	-5.64694	0.96617	-4.50068	NA	NA	0.14154	8.2149e-13	0.311043	1.63325e-08	0.333959	6.77354e-06	NA	NA	0.673521	2.70345e-10	0.880984	3.98712e-06	0.868579	0.000636919	NA	NA
AHI1	4.7886e-12	1.88043e-09	-6.91171	Brain_Nucleus_accumbens_basal_ganglia	9.77373e-09	2.41142e-06	5.73461	Liver	2.86433e-15	1.81906e-12	-7.89668	NA	NA	NA	1	1	1	0	3	1.47008	-7.15752	1.01304	-5.64694	-1.50523	7.75376	NA	NA	0.14154	8.2149e-13	0.311043	1.63325e-08	0.132264	8.9212e-15	NA	NA	0.673521	2.70345e-10	0.880984	3.98712e-06	0.725197	5.27549e-12	NA	NA
AHI1	4.7886e-12	1.88043e-09	-6.91171	Brain_Nucleus_accumbens_basal_ganglia	9.77373e-09	2.41142e-06	5.73461	Lung	2.86433e-15	1.4962e-12	-7.89668	NA	NA	NA	1	1	1	0	3	1.47008	-7.15752	1.01304	-5.64694	-1.50523	7.75376	NA	NA	0.14154	8.2149e-13	0.311043	1.63325e-08	0.132264	8.9212e-15	NA	NA	0.673521	2.70345e-10	0.880984	3.98712e-06	0.716356	4.3093e-12	NA	NA
AHI1	4.7886e-12	1.88043e-09	-6.91171	Brain_Nucleus_accumbens_basal_ganglia	9.77373e-09	2.41142e-06	5.73461	Minor_Salivary_Gland	2.86433e-15	2.0255e-12	-7.89668	NA	NA	NA	1	1	1	0	3	1.47008	-7.15752	1.01304	-5.64694	-1.50523	7.75376	NA	NA	0.14154	8.2149e-13	0.311043	1.63325e-08	0.132264	8.9212e-15	NA	NA	0.673521	2.70345e-10	0.880984	3.98712e-06	0.728197	5.68978e-12	NA	NA
AHI1	4.7886e-12	1.88043e-09	-6.91171	Brain_Nucleus_accumbens_basal_ganglia	9.77373e-09	2.41142e-06	5.73461	Muscle_Skeletal	2.61978e-07	3.86588e-05	5.14893	NA	NA	NA	1	1	1	0	3	1.47008	-7.15752	1.01304	-5.64694	1.06825	-5.04334	NA	NA	0.14154	8.2149e-13	0.311043	1.63325e-08	0.285409	4.57469e-07	NA	NA	0.673521	2.70345e-10	0.880984	3.98712e-06	0.844006	5.41994e-05	NA	NA
AHI1	4.7886e-12	1.88043e-09	-6.91171	Brain_Nucleus_accumbens_basal_ganglia	9.77373e-09	2.41142e-06	5.73461	Nerve_Tibial	2.86433e-15	1.52161e-12	-7.89668	NA	NA	NA	1	1	1	0	3	1.47008	-7.15752	1.01304	-5.64694	-1.50523	7.75376	NA	NA	0.14154	8.2149e-13	0.311043	1.63325e-08	0.132264	8.9212e-15	NA	NA	0.673521	2.70345e-10	0.880984	3.98712e-06	0.727547	4.37898e-12	NA	NA
AHI1	4.7886e-12	1.88043e-09	-6.91171	Brain_Nucleus_accumbens_basal_ganglia	9.77373e-09	2.41142e-06	5.73461	Ovary	1.05525e-16	8.10343e-14	-8.2984	NA	NA	NA	1	1	1	0	3	1.47008	-7.15752	1.01304	-5.64694	-1.11781	8.21955	NA	NA	0.14154	8.2149e-13	0.311043	1.63325e-08	0.263647	2.04263e-16	NA	NA	0.673521	2.70345e-10	0.880984	3.98712e-06	0.838811	1.32575e-13	NA	NA
AHI1	4.7886e-12	1.88043e-09	-6.91171	Brain_Nucleus_accumbens_basal_ganglia	9.77373e-09	2.41142e-06	5.73461	Pancreas	2.86433e-15	1.72033e-12	-7.89668	NA	NA	NA	1	1	1	0	3	1.47008	-7.15752	1.01304	-5.64694	-1.50523	7.75376	NA	NA	0.14154	8.2149e-13	0.311043	1.63325e-08	0.132264	8.9212e-15	NA	NA	0.673521	2.70345e-10	0.880984	3.98712e-06	0.731151	4.65861e-12	NA	NA
AHI1	4.7886e-12	1.88043e-09	-6.91171	Brain_Nucleus_accumbens_basal_ganglia	9.77373e-09	2.41142e-06	5.73461	Pituitary	2.86433e-15	1.57882e-12	-7.89668	NA	NA	NA	1	1	1	0	3	1.47008	-7.15752	1.01304	-5.64694	-1.50523	7.75376	NA	NA	0.14154	8.2149e-13	0.311043	1.63325e-08	0.132264	8.9212e-15	NA	NA	0.673521	2.70345e-10	0.880984	3.98712e-06	0.735285	4.32807e-12	NA	NA
AHI1	4.7886e-12	1.88043e-09	-6.91171	Brain_Nucleus_accumbens_basal_ganglia	9.77373e-09	2.41142e-06	5.73461	Skin_Not_Sun_Exposed_Suprapubic	2.86433e-15	1.9862e-12	-7.89668	NA	NA	NA	1	1	1	0	3	1.47008	-7.15752	1.01304	-5.64694	-1.50523	7.75376	NA	NA	0.14154	8.2149e-13	0.311043	1.63325e-08	0.132264	8.9212e-15	NA	NA	0.673521	2.70345e-10	0.880984	3.98712e-06	0.738002	4.73446e-12	NA	NA
AHI1	4.7886e-12	1.88043e-09	-6.91171	Brain_Nucleus_accumbens_basal_ganglia	9.77373e-09	2.41142e-06	5.73461	Skin_Sun_Exposed_Lower_leg	2.86433e-15	1.51047e-12	-7.89668	NA	NA	NA	1	1	1	0	3	1.47008	-7.15752	1.01304	-5.64694	-1.50523	7.75376	NA	NA	0.14154	8.2149e-13	0.311043	1.63325e-08	0.132264	8.9212e-15	NA	NA	0.673521	2.70345e-10	0.880984	3.98712e-06	0.734973	4.36234e-12	NA	NA
AHI1	4.7886e-12	1.88043e-09	-6.91171	Brain_Nucleus_accumbens_basal_ganglia	9.77373e-09	2.41142e-06	5.73461	Small_Intestine_Terminal_Ileum	5.94681e-14	3.55619e-11	-7.50925	NA	NA	NA	1	1	1	0	3	1.47008	-7.15752	1.01304	-5.64694	-1.46792	7.36293	NA	NA	0.14154	8.2149e-13	0.311043	1.63325e-08	0.142127	1.7992e-13	NA	NA	0.673521	2.70345e-10	0.880984	3.98712e-06	0.754863	8.09535e-11	NA	NA
AHI1	4.7886e-12	1.88043e-09	-6.91171	Brain_Nucleus_accumbens_basal_ganglia	9.77373e-09	2.41142e-06	5.73461	Spleen	5.94681e-14	3.41637e-11	-7.50925	NA	NA	NA	1	1	1	0	3	1.47008	-7.15752	1.01304	-5.64694	-1.46792	7.36293	NA	NA	0.14154	8.2149e-13	0.311043	1.63325e-08	0.142127	1.7992e-13	NA	NA	0.673521	2.70345e-10	0.880984	3.98712e-06	0.735305	7.59993e-11	NA	NA
AHI1	4.7886e-12	1.88043e-09	-6.91171	Brain_Nucleus_accumbens_basal_ganglia	9.77373e-09	2.41142e-06	5.73461	Testis	1.05525e-16	9.88598e-14	-8.2984	NA	NA	NA	1	1	1	0	3	1.47008	-7.15752	1.01304	-5.64694	-1.11781	8.21955	NA	NA	0.14154	8.2149e-13	0.311043	1.63325e-08	0.263647	2.04263e-16	NA	NA	0.673521	2.70345e-10	0.880984	3.98712e-06	0.843483	1.42877e-13	NA	NA
AHI1	4.7886e-12	1.88043e-09	-6.91171	Brain_Nucleus_accumbens_basal_ganglia	9.77373e-09	2.41142e-06	5.73461	Thyroid	5.94681e-14	3.18505e-11	-7.50925	NA	NA	NA	1	1	1	0	3	1.47008	-7.15752	1.01304	-5.64694	-1.46792	7.36293	NA	NA	0.14154	8.2149e-13	0.311043	1.63325e-08	0.142127	1.7992e-13	NA	NA	0.673521	2.70345e-10	0.880984	3.98712e-06	0.739978	7.73721e-11	NA	NA
AHI1	4.7886e-12	1.88043e-09	-6.91171	Brain_Nucleus_accumbens_basal_ganglia	9.77373e-09	2.41142e-06	5.73461	Uterus	2.86433e-15	1.79429e-12	-7.89668	NA	NA	NA	1	1	1	0	3	1.47008	-7.15752	1.01304	-5.64694	-1.50523	7.75376	NA	NA	0.14154	8.2149e-13	0.311043	1.63325e-08	0.132264	8.9212e-15	NA	NA	0.673521	2.70345e-10	0.880984	3.98712e-06	0.727438	4.67978e-12	NA	NA
AHI1	4.7886e-12	1.88043e-09	-6.91171	Brain_Nucleus_accumbens_basal_ganglia	9.77373e-09	2.41142e-06	5.73461	Vagina	8.88667e-06	0.000788591	4.44263	NA	NA	NA	1	1	1	0	3	1.47008	-7.15752	1.01304	-5.64694	0.950465	-4.34771	NA	NA	0.14154	8.2149e-13	0.311043	1.63325e-08	0.341876	1.37564e-05	NA	NA	0.673521	2.70345e-10	0.880984	3.98712e-06	0.869273	0.000990461	NA	NA
AHI1	4.7886e-12	1.88043e-09	-6.91171	Brain_Nucleus_accumbens_basal_ganglia	9.77373e-09	2.41142e-06	5.73461	smultixcan	1.08696e-15	5.86519e-13	-6.68614	NA	NA	NA	1	1	1	0	3	1.47008	-7.15752	1.01304	-5.64694	-0.576139	6.68205	NA	NA	0.14154	8.2149e-13	0.311043	1.63325e-08	0.396606	1.99853e-15	NA	NA	0.673521	2.70345e-10	0.880984	3.98712e-06	0.8794	1.00208e-12	NA	NA
AHI1	4.7886e-12	1.88043e-09	-6.91171	Brain_Putamen_basal_ganglia	3.0057e-09	6.45691e-07	5.93129	Adrenal_Gland	1.05525e-16	8.652e-14	-8.2984	NA	NA	NA	1	1	1	0	3	1.47008	-7.15752	0.856614	-5.87568	-1.11781	8.21955	NA	NA	0.14154	8.2149e-13	0.391658	4.21123e-09	0.263647	2.04263e-16	NA	NA	0.673521	2.70345e-10	0.901325	9.84417e-07	0.835303	1.0471e-13	NA	NA
AHI1	4.7886e-12	1.88043e-09	-6.91171	Brain_Putamen_basal_ganglia	3.0057e-09	6.45691e-07	5.93129	Artery_Aorta	2.86433e-15	1.4564e-12	-7.89668	NA	NA	NA	1	1	1	0	3	1.47008	-7.15752	0.856614	-5.87568	-1.50523	7.75376	NA	NA	0.14154	8.2149e-13	0.391658	4.21123e-09	0.132264	8.9212e-15	NA	NA	0.673521	2.70345e-10	0.901325	9.84417e-07	0.731797	4.38909e-12	NA	NA
AHI1	4.7886e-12	1.88043e-09	-6.91171	Brain_Putamen_basal_ganglia	3.0057e-09	6.45691e-07	5.93129	Artery_Tibial	5.94681e-14	3.03355e-11	-7.50925	NA	NA	NA	1	1	1	0	3	1.47008	-7.15752	0.856614	-5.87568	-1.46792	7.36293	NA	NA	0.14154	8.2149e-13	0.391658	4.21123e-09	0.142127	1.7992e-13	NA	NA	0.673521	2.70345e-10	0.901325	9.84417e-07	0.737301	7.99117e-11	NA	NA
AHI1	4.7886e-12	1.88043e-09	-6.91171	Brain_Putamen_basal_ganglia	3.0057e-09	6.45691e-07	5.93129	Brain_Amygdala	2.86433e-15	2.60115e-12	-7.89668	NA	NA	NA	1	1	1	0	3	1.47008	-7.15752	0.856614	-5.87568	-1.50523	7.75376	NA	NA	0.14154	8.2149e-13	0.391658	4.21123e-09	0.132264	8.9212e-15	NA	NA	0.673521	2.70345e-10	0.901325	9.84417e-07	0.75088	6.99868e-12	NA	NA
AHI1	4.7886e-12	1.88043e-09	-6.91171	Brain_Putamen_basal_ganglia	3.0057e-09	6.45691e-07	5.93129	Brain_Caudate_basal_ganglia	2.86433e-15	1.64707e-12	-7.89668	NA	NA	NA	1	1	1	0	3	1.47008	-7.15752	0.856614	-5.87568	-1.50523	7.75376	NA	NA	0.14154	8.2149e-13	0.391658	4.21123e-09	0.132264	8.9212e-15	NA	NA	0.673521	2.70345e-10	0.901325	9.84417e-07	0.736582	4.66987e-12	NA	NA
AHI1	4.7886e-12	1.88043e-09	-6.91171	Brain_Putamen_basal_ganglia	3.0057e-09	6.45691e-07	5.93129	Brain_Cerebellar_Hemisphere	2.86433e-15	1.41569e-12	-7.89668	NA	NA	NA	1	1	1	0	3	1.47008	-7.15752	0.856614	-5.87568	-1.50523	7.75376	NA	NA	0.14154	8.2149e-13	0.391658	4.21123e-09	0.132264	8.9212e-15	NA	NA	0.673521	2.70345e-10	0.901325	9.84417e-07	0.716075	4.28368e-12	NA	NA
AHI1	4.7886e-12	1.88043e-09	-6.91171	Brain_Putamen_basal_ganglia	3.0057e-09	6.45691e-07	5.93129	Brain_Cerebellum	1.05525e-16	6.83342e-14	-8.2984	NA	NA	NA	1	1	1	0	3	1.47008	-7.15752	0.856614	-5.87568	-1.11781	8.21955	NA	NA	0.14154	8.2149e-13	0.391658	4.21123e-09	0.263647	2.04263e-16	NA	NA	0.673521	2.70345e-10	0.901325	9.84417e-07	0.832883	1.21695e-13	NA	NA
AHI1	4.7886e-12	1.88043e-09	-6.91171	Brain_Putamen_basal_ganglia	3.0057e-09	6.45691e-07	5.93129	Brain_Cortex	2.86433e-15	1.7604e-12	-7.89668	NA	NA	NA	1	1	1	0	3	1.47008	-7.15752	0.856614	-5.87568	-1.50523	7.75376	NA	NA	0.14154	8.2149e-13	0.391658	4.21123e-09	0.132264	8.9212e-15	NA	NA	0.673521	2.70345e-10	0.901325	9.84417e-07	0.731791	5.12913e-12	NA	NA
AHI1	4.7886e-12	1.88043e-09	-6.91171	Brain_Putamen_basal_ganglia	3.0057e-09	6.45691e-07	5.93129	Brain_Frontal_Cortex_BA9	2.86433e-15	1.5095e-12	-7.89668	NA	NA	NA	1	1	1	0	3	1.47008	-7.15752	0.856614	-5.87568	-1.50523	7.75376	NA	NA	0.14154	8.2149e-13	0.391658	4.21123e-09	0.132264	8.9212e-15	NA	NA	0.673521	2.70345e-10	0.901325	9.84417e-07	0.730914	4.36614e-12	NA	NA
AHI1	4.7886e-12	1.88043e-09	-6.91171	Brain_Putamen_basal_ganglia	3.0057e-09	6.45691e-07	5.93129	Brain_Nucleus_accumbens_basal_ganglia	2.86433e-15	1.94285e-12	-7.89668	NA	NA	NA	1	1	1	0	3	1.47008	-7.15752	0.856614	-5.87568	-1.50523	7.75376	NA	NA	0.14154	8.2149e-13	0.391658	4.21123e-09	0.132264	8.9212e-15	NA	NA	0.673521	2.70345e-10	0.901325	9.84417e-07	0.726287	5.19923e-12	NA	NA
AHI1	4.7886e-12	1.88043e-09	-6.91171	Brain_Putamen_basal_ganglia	3.0057e-09	6.45691e-07	5.93129	Brain_Putamen_basal_ganglia	2.86433e-15	2.61828e-12	-7.89668	NA	NA	NA	1	1	1	0	3	1.47008	-7.15752	0.856614	-5.87568	-1.50523	7.75376	NA	NA	0.14154	8.2149e-13	0.391658	4.21123e-09	0.132264	8.9212e-15	NA	NA	0.673521	2.70345e-10	0.901325	9.84417e-07	0.734175	7.08598e-12	NA	NA
AHI1	4.7886e-12	1.88043e-09	-6.91171	Brain_Putamen_basal_ganglia	3.0057e-09	6.45691e-07	5.93129	Brain_Spinal_cord_cervical_c-1	2.86433e-15	2.02277e-12	-7.89668	NA	NA	NA	1	1	1	0	3	1.47008	-7.15752	0.856614	-5.87568	-1.50523	7.75376	NA	NA	0.14154	8.2149e-13	0.391658	4.21123e-09	0.132264	8.9212e-15	NA	NA	0.673521	2.70345e-10	0.901325	9.84417e-07	0.752583	6.24149e-12	NA	NA
AHI1	4.7886e-12	1.88043e-09	-6.91171	Brain_Putamen_basal_ganglia	3.0057e-09	6.45691e-07	5.93129	Brain_Substantia_nigra	2.86433e-15	2.49938e-12	-7.89668	NA	NA	NA	1	1	1	0	3	1.47008	-7.15752	0.856614	-5.87568	-1.50523	7.75376	NA	NA	0.14154	8.2149e-13	0.391658	4.21123e-09	0.132264	8.9212e-15	NA	NA	0.673521	2.70345e-10	0.901325	9.84417e-07	0.743173	6.0033e-12	NA	NA
AHI1	4.7886e-12	1.88043e-09	-6.91171	Brain_Putamen_basal_ganglia	3.0057e-09	6.45691e-07	5.93129	Breast_Mammary_Tissue	1.05525e-16	6.02799e-14	-8.2984	NA	NA	NA	1	1	1	0	3	1.47008	-7.15752	0.856614	-5.87568	-1.11781	8.21955	NA	NA	0.14154	8.2149e-13	0.391658	4.21123e-09	0.263647	2.04263e-16	NA	NA	0.673521	2.70345e-10	0.901325	9.84417e-07	0.83355	1.09089e-13	NA	NA
AHI1	4.7886e-12	1.88043e-09	-6.91171	Brain_Putamen_basal_ganglia	3.0057e-09	6.45691e-07	5.93129	Cells_Cultured_fibroblasts	2.86433e-15	2.11162e-12	-7.89668	NA	NA	NA	1	1	1	0	3	1.47008	-7.15752	0.856614	-5.87568	-1.50523	7.75376	NA	NA	0.14154	8.2149e-13	0.391658	4.21123e-09	0.132264	8.9212e-15	NA	NA	0.673521	2.70345e-10	0.901325	9.84417e-07	0.71881	5.34562e-12	NA	NA
AHI1	4.7886e-12	1.88043e-09	-6.91171	Brain_Putamen_basal_ganglia	3.0057e-09	6.45691e-07	5.93129	Cells_EBV-transformed_lymphocytes	2.86433e-15	1.63171e-12	-7.89668	NA	NA	NA	1	1	1	0	3	1.47008	-7.15752	0.856614	-5.87568	-1.50523	7.75376	NA	NA	0.14154	8.2149e-13	0.391658	4.21123e-09	0.132264	8.9212e-15	NA	NA	0.673521	2.70345e-10	0.901325	9.84417e-07	0.728068	4.63568e-12	NA	NA
AHI1	4.7886e-12	1.88043e-09	-6.91171	Brain_Putamen_basal_ganglia	3.0057e-09	6.45691e-07	5.93129	Colon_Sigmoid	2.86433e-15	1.72344e-12	-7.89668	NA	NA	NA	1	1	1	0	3	1.47008	-7.15752	0.856614	-5.87568	-1.50523	7.75376	NA	NA	0.14154	8.2149e-13	0.391658	4.21123e-09	0.132264	8.9212e-15	NA	NA	0.673521	2.70345e-10	0.901325	9.84417e-07	0.731307	4.86428e-12	NA	NA
AHI1	4.7886e-12	1.88043e-09	-6.91171	Brain_Putamen_basal_ganglia	3.0057e-09	6.45691e-07	5.93129	Colon_Transverse	5.94681e-14	3.406e-11	-7.50925	NA	NA	NA	1	1	1	0	3	1.47008	-7.15752	0.856614	-5.87568	-1.46792	7.36293	NA	NA	0.14154	8.2149e-13	0.391658	4.21123e-09	0.142127	1.7992e-13	NA	NA	0.673521	2.70345e-10	0.901325	9.84417e-07	0.752771	8.59172e-11	NA	NA
AHI1	4.7886e-12	1.88043e-09	-6.91171	Brain_Putamen_basal_ganglia	3.0057e-09	6.45691e-07	5.93129	Esophagus_Gastroesophageal_Junction	5.94681e-14	3.00751e-11	-7.50925	NA	NA	NA	1	1	1	0	3	1.47008	-7.15752	0.856614	-5.87568	-1.46792	7.36293	NA	NA	0.14154	8.2149e-13	0.391658	4.21123e-09	0.142127	1.7992e-13	NA	NA	0.673521	2.70345e-10	0.901325	9.84417e-07	0.74005	7.09171e-11	NA	NA
AHI1	4.7886e-12	1.88043e-09	-6.91171	Brain_Putamen_basal_ganglia	3.0057e-09	6.45691e-07	5.93129	Esophagus_Muscularis	5.94681e-14	3.28313e-11	-7.50925	NA	NA	NA	1	1	1	0	3	1.47008	-7.15752	0.856614	-5.87568	-1.46792	7.36293	NA	NA	0.14154	8.2149e-13	0.391658	4.21123e-09	0.142127	1.7992e-13	NA	NA	0.673521	2.70345e-10	0.901325	9.84417e-07	0.744556	7.3645e-11	NA	NA
AHI1	4.7886e-12	1.88043e-09	-6.91171	Brain_Putamen_basal_ganglia	3.0057e-09	6.45691e-07	5.93129	Heart_Atrial_Appendage	2.86433e-15	1.65321e-12	-7.89668	NA	NA	NA	1	1	1	0	3	1.47008	-7.15752	0.856614	-5.87568	-1.50523	7.75376	NA	NA	0.14154	8.2149e-13	0.391658	4.21123e-09	0.132264	8.9212e-15	NA	NA	0.673521	2.70345e-10	0.901325	9.84417e-07	0.729443	4.73385e-12	NA	NA
AHI1	4.7886e-12	1.88043e-09	-6.91171	Brain_Putamen_basal_ganglia	3.0057e-09	6.45691e-07	5.93129	Heart_Left_Ventricle	5.94173e-15	3.33261e-12	7.80518	NA	NA	NA	1	1	1	0	3	1.47008	-7.15752	0.856614	-5.87568	1.0263	-7.73714	NA	NA	0.14154	8.2149e-13	0.391658	4.21123e-09	0.304749	1.01677e-14	NA	NA	0.673521	2.70345e-10	0.901325	9.84417e-07	0.85682	4.77551e-12	NA	NA
AHI1	4.7886e-12	1.88043e-09	-6.91171	Brain_Putamen_basal_ganglia	3.0057e-09	6.45691e-07	5.93129	Kidney_Cortex	4.29436e-06	0.00050754	4.5966	NA	NA	NA	1	1	1	0	3	1.47008	-7.15752	0.856614	-5.87568	0.96617	-4.50068	NA	NA	0.14154	8.2149e-13	0.391658	4.21123e-09	0.333959	6.77354e-06	NA	NA	0.673521	2.70345e-10	0.901325	9.84417e-07	0.868579	0.000636919	NA	NA
AHI1	4.7886e-12	1.88043e-09	-6.91171	Brain_Putamen_basal_ganglia	3.0057e-09	6.45691e-07	5.93129	Liver	2.86433e-15	1.81906e-12	-7.89668	NA	NA	NA	1	1	1	0	3	1.47008	-7.15752	0.856614	-5.87568	-1.50523	7.75376	NA	NA	0.14154	8.2149e-13	0.391658	4.21123e-09	0.132264	8.9212e-15	NA	NA	0.673521	2.70345e-10	0.901325	9.84417e-07	0.725197	5.27549e-12	NA	NA
AHI1	4.7886e-12	1.88043e-09	-6.91171	Brain_Putamen_basal_ganglia	3.0057e-09	6.45691e-07	5.93129	Lung	2.86433e-15	1.4962e-12	-7.89668	NA	NA	NA	1	1	1	0	3	1.47008	-7.15752	0.856614	-5.87568	-1.50523	7.75376	NA	NA	0.14154	8.2149e-13	0.391658	4.21123e-09	0.132264	8.9212e-15	NA	NA	0.673521	2.70345e-10	0.901325	9.84417e-07	0.716356	4.3093e-12	NA	NA
AHI1	4.7886e-12	1.88043e-09	-6.91171	Brain_Putamen_basal_ganglia	3.0057e-09	6.45691e-07	5.93129	Minor_Salivary_Gland	2.86433e-15	2.0255e-12	-7.89668	NA	NA	NA	1	1	1	0	3	1.47008	-7.15752	0.856614	-5.87568	-1.50523	7.75376	NA	NA	0.14154	8.2149e-13	0.391658	4.21123e-09	0.132264	8.9212e-15	NA	NA	0.673521	2.70345e-10	0.901325	9.84417e-07	0.728197	5.68978e-12	NA	NA
AHI1	4.7886e-12	1.88043e-09	-6.91171	Brain_Putamen_basal_ganglia	3.0057e-09	6.45691e-07	5.93129	Muscle_Skeletal	2.61978e-07	3.86588e-05	5.14893	NA	NA	NA	1	1	1	0	3	1.47008	-7.15752	0.856614	-5.87568	1.06825	-5.04334	NA	NA	0.14154	8.2149e-13	0.391658	4.21123e-09	0.285409	4.57469e-07	NA	NA	0.673521	2.70345e-10	0.901325	9.84417e-07	0.844006	5.41994e-05	NA	NA
AHI1	4.7886e-12	1.88043e-09	-6.91171	Brain_Putamen_basal_ganglia	3.0057e-09	6.45691e-07	5.93129	Nerve_Tibial	2.86433e-15	1.52161e-12	-7.89668	NA	NA	NA	1	1	1	0	3	1.47008	-7.15752	0.856614	-5.87568	-1.50523	7.75376	NA	NA	0.14154	8.2149e-13	0.391658	4.21123e-09	0.132264	8.9212e-15	NA	NA	0.673521	2.70345e-10	0.901325	9.84417e-07	0.727547	4.37898e-12	NA	NA
AHI1	4.7886e-12	1.88043e-09	-6.91171	Brain_Putamen_basal_ganglia	3.0057e-09	6.45691e-07	5.93129	Ovary	1.05525e-16	8.10343e-14	-8.2984	NA	NA	NA	1	1	1	0	3	1.47008	-7.15752	0.856614	-5.87568	-1.11781	8.21955	NA	NA	0.14154	8.2149e-13	0.391658	4.21123e-09	0.263647	2.04263e-16	NA	NA	0.673521	2.70345e-10	0.901325	9.84417e-07	0.838811	1.32575e-13	NA	NA
AHI1	4.7886e-12	1.88043e-09	-6.91171	Brain_Putamen_basal_ganglia	3.0057e-09	6.45691e-07	5.93129	Pancreas	2.86433e-15	1.72033e-12	-7.89668	NA	NA	NA	1	1	1	0	3	1.47008	-7.15752	0.856614	-5.87568	-1.50523	7.75376	NA	NA	0.14154	8.2149e-13	0.391658	4.21123e-09	0.132264	8.9212e-15	NA	NA	0.673521	2.70345e-10	0.901325	9.84417e-07	0.731151	4.65861e-12	NA	NA
AHI1	4.7886e-12	1.88043e-09	-6.91171	Brain_Putamen_basal_ganglia	3.0057e-09	6.45691e-07	5.93129	Pituitary	2.86433e-15	1.57882e-12	-7.89668	NA	NA	NA	1	1	1	0	3	1.47008	-7.15752	0.856614	-5.87568	-1.50523	7.75376	NA	NA	0.14154	8.2149e-13	0.391658	4.21123e-09	0.132264	8.9212e-15	NA	NA	0.673521	2.70345e-10	0.901325	9.84417e-07	0.735285	4.32807e-12	NA	NA
AHI1	4.7886e-12	1.88043e-09	-6.91171	Brain_Putamen_basal_ganglia	3.0057e-09	6.45691e-07	5.93129	Skin_Not_Sun_Exposed_Suprapubic	2.86433e-15	1.9862e-12	-7.89668	NA	NA	NA	1	1	1	0	3	1.47008	-7.15752	0.856614	-5.87568	-1.50523	7.75376	NA	NA	0.14154	8.2149e-13	0.391658	4.21123e-09	0.132264	8.9212e-15	NA	NA	0.673521	2.70345e-10	0.901325	9.84417e-07	0.738002	4.73446e-12	NA	NA
AHI1	4.7886e-12	1.88043e-09	-6.91171	Brain_Putamen_basal_ganglia	3.0057e-09	6.45691e-07	5.93129	Skin_Sun_Exposed_Lower_leg	2.86433e-15	1.51047e-12	-7.89668	NA	NA	NA	1	1	1	0	3	1.47008	-7.15752	0.856614	-5.87568	-1.50523	7.75376	NA	NA	0.14154	8.2149e-13	0.391658	4.21123e-09	0.132264	8.9212e-15	NA	NA	0.673521	2.70345e-10	0.901325	9.84417e-07	0.734973	4.36234e-12	NA	NA
AHI1	4.7886e-12	1.88043e-09	-6.91171	Brain_Putamen_basal_ganglia	3.0057e-09	6.45691e-07	5.93129	Small_Intestine_Terminal_Ileum	5.94681e-14	3.55619e-11	-7.50925	NA	NA	NA	1	1	1	0	3	1.47008	-7.15752	0.856614	-5.87568	-1.46792	7.36293	NA	NA	0.14154	8.2149e-13	0.391658	4.21123e-09	0.142127	1.7992e-13	NA	NA	0.673521	2.70345e-10	0.901325	9.84417e-07	0.754863	8.09535e-11	NA	NA
AHI1	4.7886e-12	1.88043e-09	-6.91171	Brain_Putamen_basal_ganglia	3.0057e-09	6.45691e-07	5.93129	Spleen	5.94681e-14	3.41637e-11	-7.50925	NA	NA	NA	1	1	1	0	3	1.47008	-7.15752	0.856614	-5.87568	-1.46792	7.36293	NA	NA	0.14154	8.2149e-13	0.391658	4.21123e-09	0.142127	1.7992e-13	NA	NA	0.673521	2.70345e-10	0.901325	9.84417e-07	0.735305	7.59993e-11	NA	NA
AHI1	4.7886e-12	1.88043e-09	-6.91171	Brain_Putamen_basal_ganglia	3.0057e-09	6.45691e-07	5.93129	Testis	1.05525e-16	9.88598e-14	-8.2984	NA	NA	NA	1	1	1	0	3	1.47008	-7.15752	0.856614	-5.87568	-1.11781	8.21955	NA	NA	0.14154	8.2149e-13	0.391658	4.21123e-09	0.263647	2.04263e-16	NA	NA	0.673521	2.70345e-10	0.901325	9.84417e-07	0.843483	1.42877e-13	NA	NA
AHI1	4.7886e-12	1.88043e-09	-6.91171	Brain_Putamen_basal_ganglia	3.0057e-09	6.45691e-07	5.93129	Thyroid	5.94681e-14	3.18505e-11	-7.50925	NA	NA	NA	1	1	1	0	3	1.47008	-7.15752	0.856614	-5.87568	-1.46792	7.36293	NA	NA	0.14154	8.2149e-13	0.391658	4.21123e-09	0.142127	1.7992e-13	NA	NA	0.673521	2.70345e-10	0.901325	9.84417e-07	0.739978	7.73721e-11	NA	NA
AHI1	4.7886e-12	1.88043e-09	-6.91171	Brain_Putamen_basal_ganglia	3.0057e-09	6.45691e-07	5.93129	Uterus	2.86433e-15	1.79429e-12	-7.89668	NA	NA	NA	1	1	1	0	3	1.47008	-7.15752	0.856614	-5.87568	-1.50523	7.75376	NA	NA	0.14154	8.2149e-13	0.391658	4.21123e-09	0.132264	8.9212e-15	NA	NA	0.673521	2.70345e-10	0.901325	9.84417e-07	0.727438	4.67978e-12	NA	NA
AHI1	4.7886e-12	1.88043e-09	-6.91171	Brain_Putamen_basal_ganglia	3.0057e-09	6.45691e-07	5.93129	Vagina	8.88667e-06	0.000788591	4.44263	NA	NA	NA	1	1	1	0	3	1.47008	-7.15752	0.856614	-5.87568	0.950465	-4.34771	NA	NA	0.14154	8.2149e-13	0.391658	4.21123e-09	0.341876	1.37564e-05	NA	NA	0.673521	2.70345e-10	0.901325	9.84417e-07	0.869273	0.000990461	NA	NA
AHI1	4.7886e-12	1.88043e-09	-6.91171	Brain_Putamen_basal_ganglia	3.0057e-09	6.45691e-07	5.93129	smultixcan	1.08696e-15	5.86519e-13	-6.68614	NA	NA	NA	1	1	1	0	3	1.47008	-7.15752	0.856614	-5.87568	-0.576139	6.68205	NA	NA	0.14154	8.2149e-13	0.391658	4.21123e-09	0.396606	1.99853e-15	NA	NA	0.673521	2.70345e-10	0.901325	9.84417e-07	0.8794	1.00208e-12	NA	NA
AHI1	4.7886e-12	1.88043e-09	-6.91171	Brain_Spinal_cord_cervical_c-1	1.19539e-15	9.65656e-13	8.00493	Adrenal_Gland	1.05525e-16	8.652e-14	-8.2984	NA	NA	NA	1	1	1	0	3	1.47008	-7.15752	0.853519	-7.97715	-1.11781	8.21955	NA	NA	0.14154	8.2149e-13	0.393372	1.49751e-15	0.263647	2.04263e-16	NA	NA	0.673521	2.70345e-10	0.898072	1.26667e-12	0.835303	1.0471e-13	NA	NA
AHI1	4.7886e-12	1.88043e-09	-6.91171	Brain_Spinal_cord_cervical_c-1	1.19539e-15	9.65656e-13	8.00493	Artery_Aorta	2.86433e-15	1.4564e-12	-7.89668	NA	NA	NA	1	1	1	0	3	1.47008	-7.15752	0.853519	-7.97715	-1.50523	7.75376	NA	NA	0.14154	8.2149e-13	0.393372	1.49751e-15	0.132264	8.9212e-15	NA	NA	0.673521	2.70345e-10	0.898072	1.26667e-12	0.731797	4.38909e-12	NA	NA
AHI1	4.7886e-12	1.88043e-09	-6.91171	Brain_Spinal_cord_cervical_c-1	1.19539e-15	9.65656e-13	8.00493	Artery_Tibial	5.94681e-14	3.03355e-11	-7.50925	NA	NA	NA	1	1	1	0	3	1.47008	-7.15752	0.853519	-7.97715	-1.46792	7.36293	NA	NA	0.14154	8.2149e-13	0.393372	1.49751e-15	0.142127	1.7992e-13	NA	NA	0.673521	2.70345e-10	0.898072	1.26667e-12	0.737301	7.99117e-11	NA	NA
AHI1	4.7886e-12	1.88043e-09	-6.91171	Brain_Spinal_cord_cervical_c-1	1.19539e-15	9.65656e-13	8.00493	Brain_Amygdala	2.86433e-15	2.60115e-12	-7.89668	NA	NA	NA	1	1	1	0	3	1.47008	-7.15752	0.853519	-7.97715	-1.50523	7.75376	NA	NA	0.14154	8.2149e-13	0.393372	1.49751e-15	0.132264	8.9212e-15	NA	NA	0.673521	2.70345e-10	0.898072	1.26667e-12	0.75088	6.99868e-12	NA	NA
AHI1	4.7886e-12	1.88043e-09	-6.91171	Brain_Spinal_cord_cervical_c-1	1.19539e-15	9.65656e-13	8.00493	Brain_Caudate_basal_ganglia	2.86433e-15	1.64707e-12	-7.89668	NA	NA	NA	1	1	1	0	3	1.47008	-7.15752	0.853519	-7.97715	-1.50523	7.75376	NA	NA	0.14154	8.2149e-13	0.393372	1.49751e-15	0.132264	8.9212e-15	NA	NA	0.673521	2.70345e-10	0.898072	1.26667e-12	0.736582	4.66987e-12	NA	NA
AHI1	4.7886e-12	1.88043e-09	-6.91171	Brain_Spinal_cord_cervical_c-1	1.19539e-15	9.65656e-13	8.00493	Brain_Cerebellar_Hemisphere	2.86433e-15	1.41569e-12	-7.89668	NA	NA	NA	1	1	1	0	3	1.47008	-7.15752	0.853519	-7.97715	-1.50523	7.75376	NA	NA	0.14154	8.2149e-13	0.393372	1.49751e-15	0.132264	8.9212e-15	NA	NA	0.673521	2.70345e-10	0.898072	1.26667e-12	0.716075	4.28368e-12	NA	NA
AHI1	4.7886e-12	1.88043e-09	-6.91171	Brain_Spinal_cord_cervical_c-1	1.19539e-15	9.65656e-13	8.00493	Brain_Cerebellum	1.05525e-16	6.83342e-14	-8.2984	NA	NA	NA	1	1	1	0	3	1.47008	-7.15752	0.853519	-7.97715	-1.11781	8.21955	NA	NA	0.14154	8.2149e-13	0.393372	1.49751e-15	0.263647	2.04263e-16	NA	NA	0.673521	2.70345e-10	0.898072	1.26667e-12	0.832883	1.21695e-13	NA	NA
AHI1	4.7886e-12	1.88043e-09	-6.91171	Brain_Spinal_cord_cervical_c-1	1.19539e-15	9.65656e-13	8.00493	Brain_Cortex	2.86433e-15	1.7604e-12	-7.89668	NA	NA	NA	1	1	1	0	3	1.47008	-7.15752	0.853519	-7.97715	-1.50523	7.75376	NA	NA	0.14154	8.2149e-13	0.393372	1.49751e-15	0.132264	8.9212e-15	NA	NA	0.673521	2.70345e-10	0.898072	1.26667e-12	0.731791	5.12913e-12	NA	NA
AHI1	4.7886e-12	1.88043e-09	-6.91171	Brain_Spinal_cord_cervical_c-1	1.19539e-15	9.65656e-13	8.00493	Brain_Frontal_Cortex_BA9	2.86433e-15	1.5095e-12	-7.89668	NA	NA	NA	1	1	1	0	3	1.47008	-7.15752	0.853519	-7.97715	-1.50523	7.75376	NA	NA	0.14154	8.2149e-13	0.393372	1.49751e-15	0.132264	8.9212e-15	NA	NA	0.673521	2.70345e-10	0.898072	1.26667e-12	0.730914	4.36614e-12	NA	NA
AHI1	4.7886e-12	1.88043e-09	-6.91171	Brain_Spinal_cord_cervical_c-1	1.19539e-15	9.65656e-13	8.00493	Brain_Nucleus_accumbens_basal_ganglia	2.86433e-15	1.94285e-12	-7.89668	NA	NA	NA	1	1	1	0	3	1.47008	-7.15752	0.853519	-7.97715	-1.50523	7.75376	NA	NA	0.14154	8.2149e-13	0.393372	1.49751e-15	0.132264	8.9212e-15	NA	NA	0.673521	2.70345e-10	0.898072	1.26667e-12	0.726287	5.19923e-12	NA	NA
AHI1	4.7886e-12	1.88043e-09	-6.91171	Brain_Spinal_cord_cervical_c-1	1.19539e-15	9.65656e-13	8.00493	Brain_Putamen_basal_ganglia	2.86433e-15	2.61828e-12	-7.89668	NA	NA	NA	1	1	1	0	3	1.47008	-7.15752	0.853519	-7.97715	-1.50523	7.75376	NA	NA	0.14154	8.2149e-13	0.393372	1.49751e-15	0.132264	8.9212e-15	NA	NA	0.673521	2.70345e-10	0.898072	1.26667e-12	0.734175	7.08598e-12	NA	NA
AHI1	4.7886e-12	1.88043e-09	-6.91171	Brain_Spinal_cord_cervical_c-1	1.19539e-15	9.65656e-13	8.00493	Brain_Spinal_cord_cervical_c-1	2.86433e-15	2.02277e-12	-7.89668	NA	NA	NA	1	1	1	0	3	1.47008	-7.15752	0.853519	-7.97715	-1.50523	7.75376	NA	NA	0.14154	8.2149e-13	0.393372	1.49751e-15	0.132264	8.9212e-15	NA	NA	0.673521	2.70345e-10	0.898072	1.26667e-12	0.752583	6.24149e-12	NA	NA
AHI1	4.7886e-12	1.88043e-09	-6.91171	Brain_Spinal_cord_cervical_c-1	1.19539e-15	9.65656e-13	8.00493	Brain_Substantia_nigra	2.86433e-15	2.49938e-12	-7.89668	NA	NA	NA	1	1	1	0	3	1.47008	-7.15752	0.853519	-7.97715	-1.50523	7.75376	NA	NA	0.14154	8.2149e-13	0.393372	1.49751e-15	0.132264	8.9212e-15	NA	NA	0.673521	2.70345e-10	0.898072	1.26667e-12	0.743173	6.0033e-12	NA	NA
AHI1	4.7886e-12	1.88043e-09	-6.91171	Brain_Spinal_cord_cervical_c-1	1.19539e-15	9.65656e-13	8.00493	Breast_Mammary_Tissue	1.05525e-16	6.02799e-14	-8.2984	NA	NA	NA	1	1	1	0	3	1.47008	-7.15752	0.853519	-7.97715	-1.11781	8.21955	NA	NA	0.14154	8.2149e-13	0.393372	1.49751e-15	0.263647	2.04263e-16	NA	NA	0.673521	2.70345e-10	0.898072	1.26667e-12	0.83355	1.09089e-13	NA	NA
AHI1	4.7886e-12	1.88043e-09	-6.91171	Brain_Spinal_cord_cervical_c-1	1.19539e-15	9.65656e-13	8.00493	Cells_Cultured_fibroblasts	2.86433e-15	2.11162e-12	-7.89668	NA	NA	NA	1	1	1	0	3	1.47008	-7.15752	0.853519	-7.97715	-1.50523	7.75376	NA	NA	0.14154	8.2149e-13	0.393372	1.49751e-15	0.132264	8.9212e-15	NA	NA	0.673521	2.70345e-10	0.898072	1.26667e-12	0.71881	5.34562e-12	NA	NA
AHI1	4.7886e-12	1.88043e-09	-6.91171	Brain_Spinal_cord_cervical_c-1	1.19539e-15	9.65656e-13	8.00493	Cells_EBV-transformed_lymphocytes	2.86433e-15	1.63171e-12	-7.89668	NA	NA	NA	1	1	1	0	3	1.47008	-7.15752	0.853519	-7.97715	-1.50523	7.75376	NA	NA	0.14154	8.2149e-13	0.393372	1.49751e-15	0.132264	8.9212e-15	NA	NA	0.673521	2.70345e-10	0.898072	1.26667e-12	0.728068	4.63568e-12	NA	NA
AHI1	4.7886e-12	1.88043e-09	-6.91171	Brain_Spinal_cord_cervical_c-1	1.19539e-15	9.65656e-13	8.00493	Colon_Sigmoid	2.86433e-15	1.72344e-12	-7.89668	NA	NA	NA	1	1	1	0	3	1.47008	-7.15752	0.853519	-7.97715	-1.50523	7.75376	NA	NA	0.14154	8.2149e-13	0.393372	1.49751e-15	0.132264	8.9212e-15	NA	NA	0.673521	2.70345e-10	0.898072	1.26667e-12	0.731307	4.86428e-12	NA	NA
AHI1	4.7886e-12	1.88043e-09	-6.91171	Brain_Spinal_cord_cervical_c-1	1.19539e-15	9.65656e-13	8.00493	Colon_Transverse	5.94681e-14	3.406e-11	-7.50925	NA	NA	NA	1	1	1	0	3	1.47008	-7.15752	0.853519	-7.97715	-1.46792	7.36293	NA	NA	0.14154	8.2149e-13	0.393372	1.49751e-15	0.142127	1.7992e-13	NA	NA	0.673521	2.70345e-10	0.898072	1.26667e-12	0.752771	8.59172e-11	NA	NA
AHI1	4.7886e-12	1.88043e-09	-6.91171	Brain_Spinal_cord_cervical_c-1	1.19539e-15	9.65656e-13	8.00493	Esophagus_Gastroesophageal_Junction	5.94681e-14	3.00751e-11	-7.50925	NA	NA	NA	1	1	1	0	3	1.47008	-7.15752	0.853519	-7.97715	-1.46792	7.36293	NA	NA	0.14154	8.2149e-13	0.393372	1.49751e-15	0.142127	1.7992e-13	NA	NA	0.673521	2.70345e-10	0.898072	1.26667e-12	0.74005	7.09171e-11	NA	NA
AHI1	4.7886e-12	1.88043e-09	-6.91171	Brain_Spinal_cord_cervical_c-1	1.19539e-15	9.65656e-13	8.00493	Esophagus_Muscularis	5.94681e-14	3.28313e-11	-7.50925	NA	NA	NA	1	1	1	0	3	1.47008	-7.15752	0.853519	-7.97715	-1.46792	7.36293	NA	NA	0.14154	8.2149e-13	0.393372	1.49751e-15	0.142127	1.7992e-13	NA	NA	0.673521	2.70345e-10	0.898072	1.26667e-12	0.744556	7.3645e-11	NA	NA
AHI1	4.7886e-12	1.88043e-09	-6.91171	Brain_Spinal_cord_cervical_c-1	1.19539e-15	9.65656e-13	8.00493	Heart_Atrial_Appendage	2.86433e-15	1.65321e-12	-7.89668	NA	NA	NA	1	1	1	0	3	1.47008	-7.15752	0.853519	-7.97715	-1.50523	7.75376	NA	NA	0.14154	8.2149e-13	0.393372	1.49751e-15	0.132264	8.9212e-15	NA	NA	0.673521	2.70345e-10	0.898072	1.26667e-12	0.729443	4.73385e-12	NA	NA
AHI1	4.7886e-12	1.88043e-09	-6.91171	Brain_Spinal_cord_cervical_c-1	1.19539e-15	9.65656e-13	8.00493	Heart_Left_Ventricle	5.94173e-15	3.33261e-12	7.80518	NA	NA	NA	1	1	1	0	3	1.47008	-7.15752	0.853519	-7.97715	1.0263	-7.73714	NA	NA	0.14154	8.2149e-13	0.393372	1.49751e-15	0.304749	1.01677e-14	NA	NA	0.673521	2.70345e-10	0.898072	1.26667e-12	0.85682	4.77551e-12	NA	NA
AHI1	4.7886e-12	1.88043e-09	-6.91171	Brain_Spinal_cord_cervical_c-1	1.19539e-15	9.65656e-13	8.00493	Kidney_Cortex	4.29436e-06	0.00050754	4.5966	NA	NA	NA	1	1	1	0	3	1.47008	-7.15752	0.853519	-7.97715	0.96617	-4.50068	NA	NA	0.14154	8.2149e-13	0.393372	1.49751e-15	0.333959	6.77354e-06	NA	NA	0.673521	2.70345e-10	0.898072	1.26667e-12	0.868579	0.000636919	NA	NA
AHI1	4.7886e-12	1.88043e-09	-6.91171	Brain_Spinal_cord_cervical_c-1	1.19539e-15	9.65656e-13	8.00493	Liver	2.86433e-15	1.81906e-12	-7.89668	NA	NA	NA	1	1	1	0	3	1.47008	-7.15752	0.853519	-7.97715	-1.50523	7.75376	NA	NA	0.14154	8.2149e-13	0.393372	1.49751e-15	0.132264	8.9212e-15	NA	NA	0.673521	2.70345e-10	0.898072	1.26667e-12	0.725197	5.27549e-12	NA	NA
AHI1	4.7886e-12	1.88043e-09	-6.91171	Brain_Spinal_cord_cervical_c-1	1.19539e-15	9.65656e-13	8.00493	Lung	2.86433e-15	1.4962e-12	-7.89668	NA	NA	NA	1	1	1	0	3	1.47008	-7.15752	0.853519	-7.97715	-1.50523	7.75376	NA	NA	0.14154	8.2149e-13	0.393372	1.49751e-15	0.132264	8.9212e-15	NA	NA	0.673521	2.70345e-10	0.898072	1.26667e-12	0.716356	4.3093e-12	NA	NA
AHI1	4.7886e-12	1.88043e-09	-6.91171	Brain_Spinal_cord_cervical_c-1	1.19539e-15	9.65656e-13	8.00493	Minor_Salivary_Gland	2.86433e-15	2.0255e-12	-7.89668	NA	NA	NA	1	1	1	0	3	1.47008	-7.15752	0.853519	-7.97715	-1.50523	7.75376	NA	NA	0.14154	8.2149e-13	0.393372	1.49751e-15	0.132264	8.9212e-15	NA	NA	0.673521	2.70345e-10	0.898072	1.26667e-12	0.728197	5.68978e-12	NA	NA
AHI1	4.7886e-12	1.88043e-09	-6.91171	Brain_Spinal_cord_cervical_c-1	1.19539e-15	9.65656e-13	8.00493	Muscle_Skeletal	2.61978e-07	3.86588e-05	5.14893	NA	NA	NA	1	1	1	0	3	1.47008	-7.15752	0.853519	-7.97715	1.06825	-5.04334	NA	NA	0.14154	8.2149e-13	0.393372	1.49751e-15	0.285409	4.57469e-07	NA	NA	0.673521	2.70345e-10	0.898072	1.26667e-12	0.844006	5.41994e-05	NA	NA
AHI1	4.7886e-12	1.88043e-09	-6.91171	Brain_Spinal_cord_cervical_c-1	1.19539e-15	9.65656e-13	8.00493	Nerve_Tibial	2.86433e-15	1.52161e-12	-7.89668	NA	NA	NA	1	1	1	0	3	1.47008	-7.15752	0.853519	-7.97715	-1.50523	7.75376	NA	NA	0.14154	8.2149e-13	0.393372	1.49751e-15	0.132264	8.9212e-15	NA	NA	0.673521	2.70345e-10	0.898072	1.26667e-12	0.727547	4.37898e-12	NA	NA
AHI1	4.7886e-12	1.88043e-09	-6.91171	Brain_Spinal_cord_cervical_c-1	1.19539e-15	9.65656e-13	8.00493	Ovary	1.05525e-16	8.10343e-14	-8.2984	NA	NA	NA	1	1	1	0	3	1.47008	-7.15752	0.853519	-7.97715	-1.11781	8.21955	NA	NA	0.14154	8.2149e-13	0.393372	1.49751e-15	0.263647	2.04263e-16	NA	NA	0.673521	2.70345e-10	0.898072	1.26667e-12	0.838811	1.32575e-13	NA	NA
AHI1	4.7886e-12	1.88043e-09	-6.91171	Brain_Spinal_cord_cervical_c-1	1.19539e-15	9.65656e-13	8.00493	Pancreas	2.86433e-15	1.72033e-12	-7.89668	NA	NA	NA	1	1	1	0	3	1.47008	-7.15752	0.853519	-7.97715	-1.50523	7.75376	NA	NA	0.14154	8.2149e-13	0.393372	1.49751e-15	0.132264	8.9212e-15	NA	NA	0.673521	2.70345e-10	0.898072	1.26667e-12	0.731151	4.65861e-12	NA	NA
AHI1	4.7886e-12	1.88043e-09	-6.91171	Brain_Spinal_cord_cervical_c-1	1.19539e-15	9.65656e-13	8.00493	Pituitary	2.86433e-15	1.57882e-12	-7.89668	NA	NA	NA	1	1	1	0	3	1.47008	-7.15752	0.853519	-7.97715	-1.50523	7.75376	NA	NA	0.14154	8.2149e-13	0.393372	1.49751e-15	0.132264	8.9212e-15	NA	NA	0.673521	2.70345e-10	0.898072	1.26667e-12	0.735285	4.32807e-12	NA	NA
AHI1	4.7886e-12	1.88043e-09	-6.91171	Brain_Spinal_cord_cervical_c-1	1.19539e-15	9.65656e-13	8.00493	Skin_Not_Sun_Exposed_Suprapubic	2.86433e-15	1.9862e-12	-7.89668	NA	NA	NA	1	1	1	0	3	1.47008	-7.15752	0.853519	-7.97715	-1.50523	7.75376	NA	NA	0.14154	8.2149e-13	0.393372	1.49751e-15	0.132264	8.9212e-15	NA	NA	0.673521	2.70345e-10	0.898072	1.26667e-12	0.738002	4.73446e-12	NA	NA
AHI1	4.7886e-12	1.88043e-09	-6.91171	Brain_Spinal_cord_cervical_c-1	1.19539e-15	9.65656e-13	8.00493	Skin_Sun_Exposed_Lower_leg	2.86433e-15	1.51047e-12	-7.89668	NA	NA	NA	1	1	1	0	3	1.47008	-7.15752	0.853519	-7.97715	-1.50523	7.75376	NA	NA	0.14154	8.2149e-13	0.393372	1.49751e-15	0.132264	8.9212e-15	NA	NA	0.673521	2.70345e-10	0.898072	1.26667e-12	0.734973	4.36234e-12	NA	NA
AHI1	4.7886e-12	1.88043e-09	-6.91171	Brain_Spinal_cord_cervical_c-1	1.19539e-15	9.65656e-13	8.00493	Small_Intestine_Terminal_Ileum	5.94681e-14	3.55619e-11	-7.50925	NA	NA	NA	1	1	1	0	3	1.47008	-7.15752	0.853519	-7.97715	-1.46792	7.36293	NA	NA	0.14154	8.2149e-13	0.393372	1.49751e-15	0.142127	1.7992e-13	NA	NA	0.673521	2.70345e-10	0.898072	1.26667e-12	0.754863	8.09535e-11	NA	NA
AHI1	4.7886e-12	1.88043e-09	-6.91171	Brain_Spinal_cord_cervical_c-1	1.19539e-15	9.65656e-13	8.00493	Spleen	5.94681e-14	3.41637e-11	-7.50925	NA	NA	NA	1	1	1	0	3	1.47008	-7.15752	0.853519	-7.97715	-1.46792	7.36293	NA	NA	0.14154	8.2149e-13	0.393372	1.49751e-15	0.142127	1.7992e-13	NA	NA	0.673521	2.70345e-10	0.898072	1.26667e-12	0.735305	7.59993e-11	NA	NA
AHI1	4.7886e-12	1.88043e-09	-6.91171	Brain_Spinal_cord_cervical_c-1	1.19539e-15	9.65656e-13	8.00493	Testis	1.05525e-16	9.88598e-14	-8.2984	NA	NA	NA	1	1	1	0	3	1.47008	-7.15752	0.853519	-7.97715	-1.11781	8.21955	NA	NA	0.14154	8.2149e-13	0.393372	1.49751e-15	0.263647	2.04263e-16	NA	NA	0.673521	2.70345e-10	0.898072	1.26667e-12	0.843483	1.42877e-13	NA	NA
AHI1	4.7886e-12	1.88043e-09	-6.91171	Brain_Spinal_cord_cervical_c-1	1.19539e-15	9.65656e-13	8.00493	Thyroid	5.94681e-14	3.18505e-11	-7.50925	NA	NA	NA	1	1	1	0	3	1.47008	-7.15752	0.853519	-7.97715	-1.46792	7.36293	NA	NA	0.14154	8.2149e-13	0.393372	1.49751e-15	0.142127	1.7992e-13	NA	NA	0.673521	2.70345e-10	0.898072	1.26667e-12	0.739978	7.73721e-11	NA	NA
AHI1	4.7886e-12	1.88043e-09	-6.91171	Brain_Spinal_cord_cervical_c-1	1.19539e-15	9.65656e-13	8.00493	Uterus	2.86433e-15	1.79429e-12	-7.89668	NA	NA	NA	1	1	1	0	3	1.47008	-7.15752	0.853519	-7.97715	-1.50523	7.75376	NA	NA	0.14154	8.2149e-13	0.393372	1.49751e-15	0.132264	8.9212e-15	NA	NA	0.673521	2.70345e-10	0.898072	1.26667e-12	0.727438	4.67978e-12	NA	NA
AHI1	4.7886e-12	1.88043e-09	-6.91171	Brain_Spinal_cord_cervical_c-1	1.19539e-15	9.65656e-13	8.00493	Vagina	8.88667e-06	0.000788591	4.44263	NA	NA	NA	1	1	1	0	3	1.47008	-7.15752	0.853519	-7.97715	0.950465	-4.34771	NA	NA	0.14154	8.2149e-13	0.393372	1.49751e-15	0.341876	1.37564e-05	NA	NA	0.673521	2.70345e-10	0.898072	1.26667e-12	0.869273	0.000990461	NA	NA
AHI1	4.7886e-12	1.88043e-09	-6.91171	Brain_Spinal_cord_cervical_c-1	1.19539e-15	9.65656e-13	8.00493	smultixcan	1.08696e-15	5.86519e-13	-6.68614	NA	NA	NA	1	1	1	0	3	1.47008	-7.15752	0.853519	-7.97715	-0.576139	6.68205	NA	NA	0.14154	8.2149e-13	0.393372	1.49751e-15	0.396606	1.99853e-15	NA	NA	0.673521	2.70345e-10	0.898072	1.26667e-12	0.8794	1.00208e-12	NA	NA
AHI1	4.7886e-12	1.88043e-09	-6.91171	Brain_Substantia_nigra	1.33059e-12	5.64769e-10	7.09109	Adrenal_Gland	1.05525e-16	8.652e-14	-8.2984	NA	NA	NA	1	1	1	0	3	1.47008	-7.15752	0.413599	-7.13222	-1.11781	8.21955	NA	NA	0.14154	8.2149e-13	0.679168	9.87664e-13	0.263647	2.04263e-16	NA	NA	0.673521	2.70345e-10	0.963896	3.73302e-10	0.835303	1.0471e-13	NA	NA
AHI1	4.7886e-12	1.88043e-09	-6.91171	Brain_Substantia_nigra	1.33059e-12	5.64769e-10	7.09109	Artery_Aorta	2.86433e-15	1.4564e-12	-7.89668	NA	NA	NA	1	1	1	0	3	1.47008	-7.15752	0.413599	-7.13222	-1.50523	7.75376	NA	NA	0.14154	8.2149e-13	0.679168	9.87664e-13	0.132264	8.9212e-15	NA	NA	0.673521	2.70345e-10	0.963896	3.73302e-10	0.731797	4.38909e-12	NA	NA
AHI1	4.7886e-12	1.88043e-09	-6.91171	Brain_Substantia_nigra	1.33059e-12	5.64769e-10	7.09109	Artery_Tibial	5.94681e-14	3.03355e-11	-7.50925	NA	NA	NA	1	1	1	0	3	1.47008	-7.15752	0.413599	-7.13222	-1.46792	7.36293	NA	NA	0.14154	8.2149e-13	0.679168	9.87664e-13	0.142127	1.7992e-13	NA	NA	0.673521	2.70345e-10	0.963896	3.73302e-10	0.737301	7.99117e-11	NA	NA
AHI1	4.7886e-12	1.88043e-09	-6.91171	Brain_Substantia_nigra	1.33059e-12	5.64769e-10	7.09109	Brain_Amygdala	2.86433e-15	2.60115e-12	-7.89668	NA	NA	NA	1	1	1	0	3	1.47008	-7.15752	0.413599	-7.13222	-1.50523	7.75376	NA	NA	0.14154	8.2149e-13	0.679168	9.87664e-13	0.132264	8.9212e-15	NA	NA	0.673521	2.70345e-10	0.963896	3.73302e-10	0.75088	6.99868e-12	NA	NA
AHI1	4.7886e-12	1.88043e-09	-6.91171	Brain_Substantia_nigra	1.33059e-12	5.64769e-10	7.09109	Brain_Caudate_basal_ganglia	2.86433e-15	1.64707e-12	-7.89668	NA	NA	NA	1	1	1	0	3	1.47008	-7.15752	0.413599	-7.13222	-1.50523	7.75376	NA	NA	0.14154	8.2149e-13	0.679168	9.87664e-13	0.132264	8.9212e-15	NA	NA	0.673521	2.70345e-10	0.963896	3.73302e-10	0.736582	4.66987e-12	NA	NA
AHI1	4.7886e-12	1.88043e-09	-6.91171	Brain_Substantia_nigra	1.33059e-12	5.64769e-10	7.09109	Brain_Cerebellar_Hemisphere	2.86433e-15	1.41569e-12	-7.89668	NA	NA	NA	1	1	1	0	3	1.47008	-7.15752	0.413599	-7.13222	-1.50523	7.75376	NA	NA	0.14154	8.2149e-13	0.679168	9.87664e-13	0.132264	8.9212e-15	NA	NA	0.673521	2.70345e-10	0.963896	3.73302e-10	0.716075	4.28368e-12	NA	NA
AHI1	4.7886e-12	1.88043e-09	-6.91171	Brain_Substantia_nigra	1.33059e-12	5.64769e-10	7.09109	Brain_Cerebellum	1.05525e-16	6.83342e-14	-8.2984	NA	NA	NA	1	1	1	0	3	1.47008	-7.15752	0.413599	-7.13222	-1.11781	8.21955	NA	NA	0.14154	8.2149e-13	0.679168	9.87664e-13	0.263647	2.04263e-16	NA	NA	0.673521	2.70345e-10	0.963896	3.73302e-10	0.832883	1.21695e-13	NA	NA
AHI1	4.7886e-12	1.88043e-09	-6.91171	Brain_Substantia_nigra	1.33059e-12	5.64769e-10	7.09109	Brain_Cortex	2.86433e-15	1.7604e-12	-7.89668	NA	NA	NA	1	1	1	0	3	1.47008	-7.15752	0.413599	-7.13222	-1.50523	7.75376	NA	NA	0.14154	8.2149e-13	0.679168	9.87664e-13	0.132264	8.9212e-15	NA	NA	0.673521	2.70345e-10	0.963896	3.73302e-10	0.731791	5.12913e-12	NA	NA
AHI1	4.7886e-12	1.88043e-09	-6.91171	Brain_Substantia_nigra	1.33059e-12	5.64769e-10	7.09109	Brain_Frontal_Cortex_BA9	2.86433e-15	1.5095e-12	-7.89668	NA	NA	NA	1	1	1	0	3	1.47008	-7.15752	0.413599	-7.13222	-1.50523	7.75376	NA	NA	0.14154	8.2149e-13	0.679168	9.87664e-13	0.132264	8.9212e-15	NA	NA	0.673521	2.70345e-10	0.963896	3.73302e-10	0.730914	4.36614e-12	NA	NA
AHI1	4.7886e-12	1.88043e-09	-6.91171	Brain_Substantia_nigra	1.33059e-12	5.64769e-10	7.09109	Brain_Nucleus_accumbens_basal_ganglia	2.86433e-15	1.94285e-12	-7.89668	NA	NA	NA	1	1	1	0	3	1.47008	-7.15752	0.413599	-7.13222	-1.50523	7.75376	NA	NA	0.14154	8.2149e-13	0.679168	9.87664e-13	0.132264	8.9212e-15	NA	NA	0.673521	2.70345e-10	0.963896	3.73302e-10	0.726287	5.19923e-12	NA	NA
AHI1	4.7886e-12	1.88043e-09	-6.91171	Brain_Substantia_nigra	1.33059e-12	5.64769e-10	7.09109	Brain_Putamen_basal_ganglia	2.86433e-15	2.61828e-12	-7.89668	NA	NA	NA	1	1	1	0	3	1.47008	-7.15752	0.413599	-7.13222	-1.50523	7.75376	NA	NA	0.14154	8.2149e-13	0.679168	9.87664e-13	0.132264	8.9212e-15	NA	NA	0.673521	2.70345e-10	0.963896	3.73302e-10	0.734175	7.08598e-12	NA	NA
AHI1	4.7886e-12	1.88043e-09	-6.91171	Brain_Substantia_nigra	1.33059e-12	5.64769e-10	7.09109	Brain_Spinal_cord_cervical_c-1	2.86433e-15	2.02277e-12	-7.89668	NA	NA	NA	1	1	1	0	3	1.47008	-7.15752	0.413599	-7.13222	-1.50523	7.75376	NA	NA	0.14154	8.2149e-13	0.679168	9.87664e-13	0.132264	8.9212e-15	NA	NA	0.673521	2.70345e-10	0.963896	3.73302e-10	0.752583	6.24149e-12	NA	NA
AHI1	4.7886e-12	1.88043e-09	-6.91171	Brain_Substantia_nigra	1.33059e-12	5.64769e-10	7.09109	Brain_Substantia_nigra	2.86433e-15	2.49938e-12	-7.89668	NA	NA	NA	1	1	1	0	3	1.47008	-7.15752	0.413599	-7.13222	-1.50523	7.75376	NA	NA	0.14154	8.2149e-13	0.679168	9.87664e-13	0.132264	8.9212e-15	NA	NA	0.673521	2.70345e-10	0.963896	3.73302e-10	0.743173	6.0033e-12	NA	NA
AHI1	4.7886e-12	1.88043e-09	-6.91171	Brain_Substantia_nigra	1.33059e-12	5.64769e-10	7.09109	Breast_Mammary_Tissue	1.05525e-16	6.02799e-14	-8.2984	NA	NA	NA	1	1	1	0	3	1.47008	-7.15752	0.413599	-7.13222	-1.11781	8.21955	NA	NA	0.14154	8.2149e-13	0.679168	9.87664e-13	0.263647	2.04263e-16	NA	NA	0.673521	2.70345e-10	0.963896	3.73302e-10	0.83355	1.09089e-13	NA	NA
AHI1	4.7886e-12	1.88043e-09	-6.91171	Brain_Substantia_nigra	1.33059e-12	5.64769e-10	7.09109	Cells_Cultured_fibroblasts	2.86433e-15	2.11162e-12	-7.89668	NA	NA	NA	1	1	1	0	3	1.47008	-7.15752	0.413599	-7.13222	-1.50523	7.75376	NA	NA	0.14154	8.2149e-13	0.679168	9.87664e-13	0.132264	8.9212e-15	NA	NA	0.673521	2.70345e-10	0.963896	3.73302e-10	0.71881	5.34562e-12	NA	NA
AHI1	4.7886e-12	1.88043e-09	-6.91171	Brain_Substantia_nigra	1.33059e-12	5.64769e-10	7.09109	Cells_EBV-transformed_lymphocytes	2.86433e-15	1.63171e-12	-7.89668	NA	NA	NA	1	1	1	0	3	1.47008	-7.15752	0.413599	-7.13222	-1.50523	7.75376	NA	NA	0.14154	8.2149e-13	0.679168	9.87664e-13	0.132264	8.9212e-15	NA	NA	0.673521	2.70345e-10	0.963896	3.73302e-10	0.728068	4.63568e-12	NA	NA
AHI1	4.7886e-12	1.88043e-09	-6.91171	Brain_Substantia_nigra	1.33059e-12	5.64769e-10	7.09109	Colon_Sigmoid	2.86433e-15	1.72344e-12	-7.89668	NA	NA	NA	1	1	1	0	3	1.47008	-7.15752	0.413599	-7.13222	-1.50523	7.75376	NA	NA	0.14154	8.2149e-13	0.679168	9.87664e-13	0.132264	8.9212e-15	NA	NA	0.673521	2.70345e-10	0.963896	3.73302e-10	0.731307	4.86428e-12	NA	NA
AHI1	4.7886e-12	1.88043e-09	-6.91171	Brain_Substantia_nigra	1.33059e-12	5.64769e-10	7.09109	Colon_Transverse	5.94681e-14	3.406e-11	-7.50925	NA	NA	NA	1	1	1	0	3	1.47008	-7.15752	0.413599	-7.13222	-1.46792	7.36293	NA	NA	0.14154	8.2149e-13	0.679168	9.87664e-13	0.142127	1.7992e-13	NA	NA	0.673521	2.70345e-10	0.963896	3.73302e-10	0.752771	8.59172e-11	NA	NA
AHI1	4.7886e-12	1.88043e-09	-6.91171	Brain_Substantia_nigra	1.33059e-12	5.64769e-10	7.09109	Esophagus_Gastroesophageal_Junction	5.94681e-14	3.00751e-11	-7.50925	NA	NA	NA	1	1	1	0	3	1.47008	-7.15752	0.413599	-7.13222	-1.46792	7.36293	NA	NA	0.14154	8.2149e-13	0.679168	9.87664e-13	0.142127	1.7992e-13	NA	NA	0.673521	2.70345e-10	0.963896	3.73302e-10	0.74005	7.09171e-11	NA	NA
AHI1	4.7886e-12	1.88043e-09	-6.91171	Brain_Substantia_nigra	1.33059e-12	5.64769e-10	7.09109	Esophagus_Muscularis	5.94681e-14	3.28313e-11	-7.50925	NA	NA	NA	1	1	1	0	3	1.47008	-7.15752	0.413599	-7.13222	-1.46792	7.36293	NA	NA	0.14154	8.2149e-13	0.679168	9.87664e-13	0.142127	1.7992e-13	NA	NA	0.673521	2.70345e-10	0.963896	3.73302e-10	0.744556	7.3645e-11	NA	NA
AHI1	4.7886e-12	1.88043e-09	-6.91171	Brain_Substantia_nigra	1.33059e-12	5.64769e-10	7.09109	Heart_Atrial_Appendage	2.86433e-15	1.65321e-12	-7.89668	NA	NA	NA	1	1	1	0	3	1.47008	-7.15752	0.413599	-7.13222	-1.50523	7.75376	NA	NA	0.14154	8.2149e-13	0.679168	9.87664e-13	0.132264	8.9212e-15	NA	NA	0.673521	2.70345e-10	0.963896	3.73302e-10	0.729443	4.73385e-12	NA	NA
AHI1	4.7886e-12	1.88043e-09	-6.91171	Brain_Substantia_nigra	1.33059e-12	5.64769e-10	7.09109	Heart_Left_Ventricle	5.94173e-15	3.33261e-12	7.80518	NA	NA	NA	1	1	1	0	3	1.47008	-7.15752	0.413599	-7.13222	1.0263	-7.73714	NA	NA	0.14154	8.2149e-13	0.679168	9.87664e-13	0.304749	1.01677e-14	NA	NA	0.673521	2.70345e-10	0.963896	3.73302e-10	0.85682	4.77551e-12	NA	NA
AHI1	4.7886e-12	1.88043e-09	-6.91171	Brain_Substantia_nigra	1.33059e-12	5.64769e-10	7.09109	Kidney_Cortex	4.29436e-06	0.00050754	4.5966	NA	NA	NA	1	1	1	0	3	1.47008	-7.15752	0.413599	-7.13222	0.96617	-4.50068	NA	NA	0.14154	8.2149e-13	0.679168	9.87664e-13	0.333959	6.77354e-06	NA	NA	0.673521	2.70345e-10	0.963896	3.73302e-10	0.868579	0.000636919	NA	NA
AHI1	4.7886e-12	1.88043e-09	-6.91171	Brain_Substantia_nigra	1.33059e-12	5.64769e-10	7.09109	Liver	2.86433e-15	1.81906e-12	-7.89668	NA	NA	NA	1	1	1	0	3	1.47008	-7.15752	0.413599	-7.13222	-1.50523	7.75376	NA	NA	0.14154	8.2149e-13	0.679168	9.87664e-13	0.132264	8.9212e-15	NA	NA	0.673521	2.70345e-10	0.963896	3.73302e-10	0.725197	5.27549e-12	NA	NA
AHI1	4.7886e-12	1.88043e-09	-6.91171	Brain_Substantia_nigra	1.33059e-12	5.64769e-10	7.09109	Lung	2.86433e-15	1.4962e-12	-7.89668	NA	NA	NA	1	1	1	0	3	1.47008	-7.15752	0.413599	-7.13222	-1.50523	7.75376	NA	NA	0.14154	8.2149e-13	0.679168	9.87664e-13	0.132264	8.9212e-15	NA	NA	0.673521	2.70345e-10	0.963896	3.73302e-10	0.716356	4.3093e-12	NA	NA
AHI1	4.7886e-12	1.88043e-09	-6.91171	Brain_Substantia_nigra	1.33059e-12	5.64769e-10	7.09109	Minor_Salivary_Gland	2.86433e-15	2.0255e-12	-7.89668	NA	NA	NA	1	1	1	0	3	1.47008	-7.15752	0.413599	-7.13222	-1.50523	7.75376	NA	NA	0.14154	8.2149e-13	0.679168	9.87664e-13	0.132264	8.9212e-15	NA	NA	0.673521	2.70345e-10	0.963896	3.73302e-10	0.728197	5.68978e-12	NA	NA
AHI1	4.7886e-12	1.88043e-09	-6.91171	Brain_Substantia_nigra	1.33059e-12	5.64769e-10	7.09109	Muscle_Skeletal	2.61978e-07	3.86588e-05	5.14893	NA	NA	NA	1	1	1	0	3	1.47008	-7.15752	0.413599	-7.13222	1.06825	-5.04334	NA	NA	0.14154	8.2149e-13	0.679168	9.87664e-13	0.285409	4.57469e-07	NA	NA	0.673521	2.70345e-10	0.963896	3.73302e-10	0.844006	5.41994e-05	NA	NA
AHI1	4.7886e-12	1.88043e-09	-6.91171	Brain_Substantia_nigra	1.33059e-12	5.64769e-10	7.09109	Nerve_Tibial	2.86433e-15	1.52161e-12	-7.89668	NA	NA	NA	1	1	1	0	3	1.47008	-7.15752	0.413599	-7.13222	-1.50523	7.75376	NA	NA	0.14154	8.2149e-13	0.679168	9.87664e-13	0.132264	8.9212e-15	NA	NA	0.673521	2.70345e-10	0.963896	3.73302e-10	0.727547	4.37898e-12	NA	NA
AHI1	4.7886e-12	1.88043e-09	-6.91171	Brain_Substantia_nigra	1.33059e-12	5.64769e-10	7.09109	Ovary	1.05525e-16	8.10343e-14	-8.2984	NA	NA	NA	1	1	1	0	3	1.47008	-7.15752	0.413599	-7.13222	-1.11781	8.21955	NA	NA	0.14154	8.2149e-13	0.679168	9.87664e-13	0.263647	2.04263e-16	NA	NA	0.673521	2.70345e-10	0.963896	3.73302e-10	0.838811	1.32575e-13	NA	NA
AHI1	4.7886e-12	1.88043e-09	-6.91171	Brain_Substantia_nigra	1.33059e-12	5.64769e-10	7.09109	Pancreas	2.86433e-15	1.72033e-12	-7.89668	NA	NA	NA	1	1	1	0	3	1.47008	-7.15752	0.413599	-7.13222	-1.50523	7.75376	NA	NA	0.14154	8.2149e-13	0.679168	9.87664e-13	0.132264	8.9212e-15	NA	NA	0.673521	2.70345e-10	0.963896	3.73302e-10	0.731151	4.65861e-12	NA	NA
AHI1	4.7886e-12	1.88043e-09	-6.91171	Brain_Substantia_nigra	1.33059e-12	5.64769e-10	7.09109	Pituitary	2.86433e-15	1.57882e-12	-7.89668	NA	NA	NA	1	1	1	0	3	1.47008	-7.15752	0.413599	-7.13222	-1.50523	7.75376	NA	NA	0.14154	8.2149e-13	0.679168	9.87664e-13	0.132264	8.9212e-15	NA	NA	0.673521	2.70345e-10	0.963896	3.73302e-10	0.735285	4.32807e-12	NA	NA
AHI1	4.7886e-12	1.88043e-09	-6.91171	Brain_Substantia_nigra	1.33059e-12	5.64769e-10	7.09109	Skin_Not_Sun_Exposed_Suprapubic	2.86433e-15	1.9862e-12	-7.89668	NA	NA	NA	1	1	1	0	3	1.47008	-7.15752	0.413599	-7.13222	-1.50523	7.75376	NA	NA	0.14154	8.2149e-13	0.679168	9.87664e-13	0.132264	8.9212e-15	NA	NA	0.673521	2.70345e-10	0.963896	3.73302e-10	0.738002	4.73446e-12	NA	NA
AHI1	4.7886e-12	1.88043e-09	-6.91171	Brain_Substantia_nigra	1.33059e-12	5.64769e-10	7.09109	Skin_Sun_Exposed_Lower_leg	2.86433e-15	1.51047e-12	-7.89668	NA	NA	NA	1	1	1	0	3	1.47008	-7.15752	0.413599	-7.13222	-1.50523	7.75376	NA	NA	0.14154	8.2149e-13	0.679168	9.87664e-13	0.132264	8.9212e-15	NA	NA	0.673521	2.70345e-10	0.963896	3.73302e-10	0.734973	4.36234e-12	NA	NA
AHI1	4.7886e-12	1.88043e-09	-6.91171	Brain_Substantia_nigra	1.33059e-12	5.64769e-10	7.09109	Small_Intestine_Terminal_Ileum	5.94681e-14	3.55619e-11	-7.50925	NA	NA	NA	1	1	1	0	3	1.47008	-7.15752	0.413599	-7.13222	-1.46792	7.36293	NA	NA	0.14154	8.2149e-13	0.679168	9.87664e-13	0.142127	1.7992e-13	NA	NA	0.673521	2.70345e-10	0.963896	3.73302e-10	0.754863	8.09535e-11	NA	NA
AHI1	4.7886e-12	1.88043e-09	-6.91171	Brain_Substantia_nigra	1.33059e-12	5.64769e-10	7.09109	Spleen	5.94681e-14	3.41637e-11	-7.50925	NA	NA	NA	1	1	1	0	3	1.47008	-7.15752	0.413599	-7.13222	-1.46792	7.36293	NA	NA	0.14154	8.2149e-13	0.679168	9.87664e-13	0.142127	1.7992e-13	NA	NA	0.673521	2.70345e-10	0.963896	3.73302e-10	0.735305	7.59993e-11	NA	NA
AHI1	4.7886e-12	1.88043e-09	-6.91171	Brain_Substantia_nigra	1.33059e-12	5.64769e-10	7.09109	Testis	1.05525e-16	9.88598e-14	-8.2984	NA	NA	NA	1	1	1	0	3	1.47008	-7.15752	0.413599	-7.13222	-1.11781	8.21955	NA	NA	0.14154	8.2149e-13	0.679168	9.87664e-13	0.263647	2.04263e-16	NA	NA	0.673521	2.70345e-10	0.963896	3.73302e-10	0.843483	1.42877e-13	NA	NA
AHI1	4.7886e-12	1.88043e-09	-6.91171	Brain_Substantia_nigra	1.33059e-12	5.64769e-10	7.09109	Thyroid	5.94681e-14	3.18505e-11	-7.50925	NA	NA	NA	1	1	1	0	3	1.47008	-7.15752	0.413599	-7.13222	-1.46792	7.36293	NA	NA	0.14154	8.2149e-13	0.679168	9.87664e-13	0.142127	1.7992e-13	NA	NA	0.673521	2.70345e-10	0.963896	3.73302e-10	0.739978	7.73721e-11	NA	NA
AHI1	4.7886e-12	1.88043e-09	-6.91171	Brain_Substantia_nigra	1.33059e-12	5.64769e-10	7.09109	Uterus	2.86433e-15	1.79429e-12	-7.89668	NA	NA	NA	1	1	1	0	3	1.47008	-7.15752	0.413599	-7.13222	-1.50523	7.75376	NA	NA	0.14154	8.2149e-13	0.679168	9.87664e-13	0.132264	8.9212e-15	NA	NA	0.673521	2.70345e-10	0.963896	3.73302e-10	0.727438	4.67978e-12	NA	NA
AHI1	4.7886e-12	1.88043e-09	-6.91171	Brain_Substantia_nigra	1.33059e-12	5.64769e-10	7.09109	Vagina	8.88667e-06	0.000788591	4.44263	NA	NA	NA	1	1	1	0	3	1.47008	-7.15752	0.413599	-7.13222	0.950465	-4.34771	NA	NA	0.14154	8.2149e-13	0.679168	9.87664e-13	0.341876	1.37564e-05	NA	NA	0.673521	2.70345e-10	0.963896	3.73302e-10	0.869273	0.000990461	NA	NA
AHI1	4.7886e-12	1.88043e-09	-6.91171	Brain_Substantia_nigra	1.33059e-12	5.64769e-10	7.09109	smultixcan	1.08696e-15	5.86519e-13	-6.68614	NA	NA	NA	1	1	1	0	3	1.47008	-7.15752	0.413599	-7.13222	-0.576139	6.68205	NA	NA	0.14154	8.2149e-13	0.679168	9.87664e-13	0.396606	1.99853e-15	NA	NA	0.673521	2.70345e-10	0.963896	3.73302e-10	0.8794	1.00208e-12	NA	NA
AHI1	4.7886e-12	1.88043e-09	-6.91171	Breast_Mammary_Tissue	6.75698e-09	1.57287e-06	5.79686	Adrenal_Gland	1.05525e-16	8.652e-14	-8.2984	NA	NA	NA	1	1	1	0	3	1.47008	-7.15752	0.859149	-5.73908	-1.11781	8.21955	NA	NA	0.14154	8.2149e-13	0.390259	9.5195e-09	0.263647	2.04263e-16	NA	NA	0.673521	2.70345e-10	0.901385	2.07147e-06	0.835303	1.0471e-13	NA	NA
AHI1	4.7886e-12	1.88043e-09	-6.91171	Breast_Mammary_Tissue	6.75698e-09	1.57287e-06	5.79686	Artery_Aorta	2.86433e-15	1.4564e-12	-7.89668	NA	NA	NA	1	1	1	0	3	1.47008	-7.15752	0.859149	-5.73908	-1.50523	7.75376	NA	NA	0.14154	8.2149e-13	0.390259	9.5195e-09	0.132264	8.9212e-15	NA	NA	0.673521	2.70345e-10	0.901385	2.07147e-06	0.731797	4.38909e-12	NA	NA
AHI1	4.7886e-12	1.88043e-09	-6.91171	Breast_Mammary_Tissue	6.75698e-09	1.57287e-06	5.79686	Artery_Tibial	5.94681e-14	3.03355e-11	-7.50925	NA	NA	NA	1	1	1	0	3	1.47008	-7.15752	0.859149	-5.73908	-1.46792	7.36293	NA	NA	0.14154	8.2149e-13	0.390259	9.5195e-09	0.142127	1.7992e-13	NA	NA	0.673521	2.70345e-10	0.901385	2.07147e-06	0.737301	7.99117e-11	NA	NA
AHI1	4.7886e-12	1.88043e-09	-6.91171	Breast_Mammary_Tissue	6.75698e-09	1.57287e-06	5.79686	Brain_Amygdala	2.86433e-15	2.60115e-12	-7.89668	NA	NA	NA	1	1	1	0	3	1.47008	-7.15752	0.859149	-5.73908	-1.50523	7.75376	NA	NA	0.14154	8.2149e-13	0.390259	9.5195e-09	0.132264	8.9212e-15	NA	NA	0.673521	2.70345e-10	0.901385	2.07147e-06	0.75088	6.99868e-12	NA	NA
AHI1	4.7886e-12	1.88043e-09	-6.91171	Breast_Mammary_Tissue	6.75698e-09	1.57287e-06	5.79686	Brain_Caudate_basal_ganglia	2.86433e-15	1.64707e-12	-7.89668	NA	NA	NA	1	1	1	0	3	1.47008	-7.15752	0.859149	-5.73908	-1.50523	7.75376	NA	NA	0.14154	8.2149e-13	0.390259	9.5195e-09	0.132264	8.9212e-15	NA	NA	0.673521	2.70345e-10	0.901385	2.07147e-06	0.736582	4.66987e-12	NA	NA
AHI1	4.7886e-12	1.88043e-09	-6.91171	Breast_Mammary_Tissue	6.75698e-09	1.57287e-06	5.79686	Brain_Cerebellar_Hemisphere	2.86433e-15	1.41569e-12	-7.89668	NA	NA	NA	1	1	1	0	3	1.47008	-7.15752	0.859149	-5.73908	-1.50523	7.75376	NA	NA	0.14154	8.2149e-13	0.390259	9.5195e-09	0.132264	8.9212e-15	NA	NA	0.673521	2.70345e-10	0.901385	2.07147e-06	0.716075	4.28368e-12	NA	NA
AHI1	4.7886e-12	1.88043e-09	-6.91171	Breast_Mammary_Tissue	6.75698e-09	1.57287e-06	5.79686	Brain_Cerebellum	1.05525e-16	6.83342e-14	-8.2984	NA	NA	NA	1	1	1	0	3	1.47008	-7.15752	0.859149	-5.73908	-1.11781	8.21955	NA	NA	0.14154	8.2149e-13	0.390259	9.5195e-09	0.263647	2.04263e-16	NA	NA	0.673521	2.70345e-10	0.901385	2.07147e-06	0.832883	1.21695e-13	NA	NA
AHI1	4.7886e-12	1.88043e-09	-6.91171	Breast_Mammary_Tissue	6.75698e-09	1.57287e-06	5.79686	Brain_Cortex	2.86433e-15	1.7604e-12	-7.89668	NA	NA	NA	1	1	1	0	3	1.47008	-7.15752	0.859149	-5.73908	-1.50523	7.75376	NA	NA	0.14154	8.2149e-13	0.390259	9.5195e-09	0.132264	8.9212e-15	NA	NA	0.673521	2.70345e-10	0.901385	2.07147e-06	0.731791	5.12913e-12	NA	NA
AHI1	4.7886e-12	1.88043e-09	-6.91171	Breast_Mammary_Tissue	6.75698e-09	1.57287e-06	5.79686	Brain_Frontal_Cortex_BA9	2.86433e-15	1.5095e-12	-7.89668	NA	NA	NA	1	1	1	0	3	1.47008	-7.15752	0.859149	-5.73908	-1.50523	7.75376	NA	NA	0.14154	8.2149e-13	0.390259	9.5195e-09	0.132264	8.9212e-15	NA	NA	0.673521	2.70345e-10	0.901385	2.07147e-06	0.730914	4.36614e-12	NA	NA
AHI1	4.7886e-12	1.88043e-09	-6.91171	Breast_Mammary_Tissue	6.75698e-09	1.57287e-06	5.79686	Brain_Nucleus_accumbens_basal_ganglia	2.86433e-15	1.94285e-12	-7.89668	NA	NA	NA	1	1	1	0	3	1.47008	-7.15752	0.859149	-5.73908	-1.50523	7.75376	NA	NA	0.14154	8.2149e-13	0.390259	9.5195e-09	0.132264	8.9212e-15	NA	NA	0.673521	2.70345e-10	0.901385	2.07147e-06	0.726287	5.19923e-12	NA	NA
AHI1	4.7886e-12	1.88043e-09	-6.91171	Breast_Mammary_Tissue	6.75698e-09	1.57287e-06	5.79686	Brain_Putamen_basal_ganglia	2.86433e-15	2.61828e-12	-7.89668	NA	NA	NA	1	1	1	0	3	1.47008	-7.15752	0.859149	-5.73908	-1.50523	7.75376	NA	NA	0.14154	8.2149e-13	0.390259	9.5195e-09	0.132264	8.9212e-15	NA	NA	0.673521	2.70345e-10	0.901385	2.07147e-06	0.734175	7.08598e-12	NA	NA
AHI1	4.7886e-12	1.88043e-09	-6.91171	Breast_Mammary_Tissue	6.75698e-09	1.57287e-06	5.79686	Brain_Spinal_cord_cervical_c-1	2.86433e-15	2.02277e-12	-7.89668	NA	NA	NA	1	1	1	0	3	1.47008	-7.15752	0.859149	-5.73908	-1.50523	7.75376	NA	NA	0.14154	8.2149e-13	0.390259	9.5195e-09	0.132264	8.9212e-15	NA	NA	0.673521	2.70345e-10	0.901385	2.07147e-06	0.752583	6.24149e-12	NA	NA
AHI1	4.7886e-12	1.88043e-09	-6.91171	Breast_Mammary_Tissue	6.75698e-09	1.57287e-06	5.79686	Brain_Substantia_nigra	2.86433e-15	2.49938e-12	-7.89668	NA	NA	NA	1	1	1	0	3	1.47008	-7.15752	0.859149	-5.73908	-1.50523	7.75376	NA	NA	0.14154	8.2149e-13	0.390259	9.5195e-09	0.132264	8.9212e-15	NA	NA	0.673521	2.70345e-10	0.901385	2.07147e-06	0.743173	6.0033e-12	NA	NA
AHI1	4.7886e-12	1.88043e-09	-6.91171	Breast_Mammary_Tissue	6.75698e-09	1.57287e-06	5.79686	Breast_Mammary_Tissue	1.05525e-16	6.02799e-14	-8.2984	NA	NA	NA	1	1	1	0	3	1.47008	-7.15752	0.859149	-5.73908	-1.11781	8.21955	NA	NA	0.14154	8.2149e-13	0.390259	9.5195e-09	0.263647	2.04263e-16	NA	NA	0.673521	2.70345e-10	0.901385	2.07147e-06	0.83355	1.09089e-13	NA	NA
AHI1	4.7886e-12	1.88043e-09	-6.91171	Breast_Mammary_Tissue	6.75698e-09	1.57287e-06	5.79686	Cells_Cultured_fibroblasts	2.86433e-15	2.11162e-12	-7.89668	NA	NA	NA	1	1	1	0	3	1.47008	-7.15752	0.859149	-5.73908	-1.50523	7.75376	NA	NA	0.14154	8.2149e-13	0.390259	9.5195e-09	0.132264	8.9212e-15	NA	NA	0.673521	2.70345e-10	0.901385	2.07147e-06	0.71881	5.34562e-12	NA	NA
AHI1	4.7886e-12	1.88043e-09	-6.91171	Breast_Mammary_Tissue	6.75698e-09	1.57287e-06	5.79686	Cells_EBV-transformed_lymphocytes	2.86433e-15	1.63171e-12	-7.89668	NA	NA	NA	1	1	1	0	3	1.47008	-7.15752	0.859149	-5.73908	-1.50523	7.75376	NA	NA	0.14154	8.2149e-13	0.390259	9.5195e-09	0.132264	8.9212e-15	NA	NA	0.673521	2.70345e-10	0.901385	2.07147e-06	0.728068	4.63568e-12	NA	NA
AHI1	4.7886e-12	1.88043e-09	-6.91171	Breast_Mammary_Tissue	6.75698e-09	1.57287e-06	5.79686	Colon_Sigmoid	2.86433e-15	1.72344e-12	-7.89668	NA	NA	NA	1	1	1	0	3	1.47008	-7.15752	0.859149	-5.73908	-1.50523	7.75376	NA	NA	0.14154	8.2149e-13	0.390259	9.5195e-09	0.132264	8.9212e-15	NA	NA	0.673521	2.70345e-10	0.901385	2.07147e-06	0.731307	4.86428e-12	NA	NA
AHI1	4.7886e-12	1.88043e-09	-6.91171	Breast_Mammary_Tissue	6.75698e-09	1.57287e-06	5.79686	Colon_Transverse	5.94681e-14	3.406e-11	-7.50925	NA	NA	NA	1	1	1	0	3	1.47008	-7.15752	0.859149	-5.73908	-1.46792	7.36293	NA	NA	0.14154	8.2149e-13	0.390259	9.5195e-09	0.142127	1.7992e-13	NA	NA	0.673521	2.70345e-10	0.901385	2.07147e-06	0.752771	8.59172e-11	NA	NA
AHI1	4.7886e-12	1.88043e-09	-6.91171	Breast_Mammary_Tissue	6.75698e-09	1.57287e-06	5.79686	Esophagus_Gastroesophageal_Junction	5.94681e-14	3.00751e-11	-7.50925	NA	NA	NA	1	1	1	0	3	1.47008	-7.15752	0.859149	-5.73908	-1.46792	7.36293	NA	NA	0.14154	8.2149e-13	0.390259	9.5195e-09	0.142127	1.7992e-13	NA	NA	0.673521	2.70345e-10	0.901385	2.07147e-06	0.74005	7.09171e-11	NA	NA
AHI1	4.7886e-12	1.88043e-09	-6.91171	Breast_Mammary_Tissue	6.75698e-09	1.57287e-06	5.79686	Esophagus_Muscularis	5.94681e-14	3.28313e-11	-7.50925	NA	NA	NA	1	1	1	0	3	1.47008	-7.15752	0.859149	-5.73908	-1.46792	7.36293	NA	NA	0.14154	8.2149e-13	0.390259	9.5195e-09	0.142127	1.7992e-13	NA	NA	0.673521	2.70345e-10	0.901385	2.07147e-06	0.744556	7.3645e-11	NA	NA
AHI1	4.7886e-12	1.88043e-09	-6.91171	Breast_Mammary_Tissue	6.75698e-09	1.57287e-06	5.79686	Heart_Atrial_Appendage	2.86433e-15	1.65321e-12	-7.89668	NA	NA	NA	1	1	1	0	3	1.47008	-7.15752	0.859149	-5.73908	-1.50523	7.75376	NA	NA	0.14154	8.2149e-13	0.390259	9.5195e-09	0.132264	8.9212e-15	NA	NA	0.673521	2.70345e-10	0.901385	2.07147e-06	0.729443	4.73385e-12	NA	NA
AHI1	4.7886e-12	1.88043e-09	-6.91171	Breast_Mammary_Tissue	6.75698e-09	1.57287e-06	5.79686	Heart_Left_Ventricle	5.94173e-15	3.33261e-12	7.80518	NA	NA	NA	1	1	1	0	3	1.47008	-7.15752	0.859149	-5.73908	1.0263	-7.73714	NA	NA	0.14154	8.2149e-13	0.390259	9.5195e-09	0.304749	1.01677e-14	NA	NA	0.673521	2.70345e-10	0.901385	2.07147e-06	0.85682	4.77551e-12	NA	NA
AHI1	4.7886e-12	1.88043e-09	-6.91171	Breast_Mammary_Tissue	6.75698e-09	1.57287e-06	5.79686	Kidney_Cortex	4.29436e-06	0.00050754	4.5966	NA	NA	NA	1	1	1	0	3	1.47008	-7.15752	0.859149	-5.73908	0.96617	-4.50068	NA	NA	0.14154	8.2149e-13	0.390259	9.5195e-09	0.333959	6.77354e-06	NA	NA	0.673521	2.70345e-10	0.901385	2.07147e-06	0.868579	0.000636919	NA	NA
AHI1	4.7886e-12	1.88043e-09	-6.91171	Breast_Mammary_Tissue	6.75698e-09	1.57287e-06	5.79686	Liver	2.86433e-15	1.81906e-12	-7.89668	NA	NA	NA	1	1	1	0	3	1.47008	-7.15752	0.859149	-5.73908	-1.50523	7.75376	NA	NA	0.14154	8.2149e-13	0.390259	9.5195e-09	0.132264	8.9212e-15	NA	NA	0.673521	2.70345e-10	0.901385	2.07147e-06	0.725197	5.27549e-12	NA	NA
AHI1	4.7886e-12	1.88043e-09	-6.91171	Breast_Mammary_Tissue	6.75698e-09	1.57287e-06	5.79686	Lung	2.86433e-15	1.4962e-12	-7.89668	NA	NA	NA	1	1	1	0	3	1.47008	-7.15752	0.859149	-5.73908	-1.50523	7.75376	NA	NA	0.14154	8.2149e-13	0.390259	9.5195e-09	0.132264	8.9212e-15	NA	NA	0.673521	2.70345e-10	0.901385	2.07147e-06	0.716356	4.3093e-12	NA	NA
AHI1	4.7886e-12	1.88043e-09	-6.91171	Breast_Mammary_Tissue	6.75698e-09	1.57287e-06	5.79686	Minor_Salivary_Gland	2.86433e-15	2.0255e-12	-7.89668	NA	NA	NA	1	1	1	0	3	1.47008	-7.15752	0.859149	-5.73908	-1.50523	7.75376	NA	NA	0.14154	8.2149e-13	0.390259	9.5195e-09	0.132264	8.9212e-15	NA	NA	0.673521	2.70345e-10	0.901385	2.07147e-06	0.728197	5.68978e-12	NA	NA
AHI1	4.7886e-12	1.88043e-09	-6.91171	Breast_Mammary_Tissue	6.75698e-09	1.57287e-06	5.79686	Muscle_Skeletal	2.61978e-07	3.86588e-05	5.14893	NA	NA	NA	1	1	1	0	3	1.47008	-7.15752	0.859149	-5.73908	1.06825	-5.04334	NA	NA	0.14154	8.2149e-13	0.390259	9.5195e-09	0.285409	4.57469e-07	NA	NA	0.673521	2.70345e-10	0.901385	2.07147e-06	0.844006	5.41994e-05	NA	NA
AHI1	4.7886e-12	1.88043e-09	-6.91171	Breast_Mammary_Tissue	6.75698e-09	1.57287e-06	5.79686	Nerve_Tibial	2.86433e-15	1.52161e-12	-7.89668	NA	NA	NA	1	1	1	0	3	1.47008	-7.15752	0.859149	-5.73908	-1.50523	7.75376	NA	NA	0.14154	8.2149e-13	0.390259	9.5195e-09	0.132264	8.9212e-15	NA	NA	0.673521	2.70345e-10	0.901385	2.07147e-06	0.727547	4.37898e-12	NA	NA
AHI1	4.7886e-12	1.88043e-09	-6.91171	Breast_Mammary_Tissue	6.75698e-09	1.57287e-06	5.79686	Ovary	1.05525e-16	8.10343e-14	-8.2984	NA	NA	NA	1	1	1	0	3	1.47008	-7.15752	0.859149	-5.73908	-1.11781	8.21955	NA	NA	0.14154	8.2149e-13	0.390259	9.5195e-09	0.263647	2.04263e-16	NA	NA	0.673521	2.70345e-10	0.901385	2.07147e-06	0.838811	1.32575e-13	NA	NA
AHI1	4.7886e-12	1.88043e-09	-6.91171	Breast_Mammary_Tissue	6.75698e-09	1.57287e-06	5.79686	Pancreas	2.86433e-15	1.72033e-12	-7.89668	NA	NA	NA	1	1	1	0	3	1.47008	-7.15752	0.859149	-5.73908	-1.50523	7.75376	NA	NA	0.14154	8.2149e-13	0.390259	9.5195e-09	0.132264	8.9212e-15	NA	NA	0.673521	2.70345e-10	0.901385	2.07147e-06	0.731151	4.65861e-12	NA	NA
AHI1	4.7886e-12	1.88043e-09	-6.91171	Breast_Mammary_Tissue	6.75698e-09	1.57287e-06	5.79686	Pituitary	2.86433e-15	1.57882e-12	-7.89668	NA	NA	NA	1	1	1	0	3	1.47008	-7.15752	0.859149	-5.73908	-1.50523	7.75376	NA	NA	0.14154	8.2149e-13	0.390259	9.5195e-09	0.132264	8.9212e-15	NA	NA	0.673521	2.70345e-10	0.901385	2.07147e-06	0.735285	4.32807e-12	NA	NA
AHI1	4.7886e-12	1.88043e-09	-6.91171	Breast_Mammary_Tissue	6.75698e-09	1.57287e-06	5.79686	Skin_Not_Sun_Exposed_Suprapubic	2.86433e-15	1.9862e-12	-7.89668	NA	NA	NA	1	1	1	0	3	1.47008	-7.15752	0.859149	-5.73908	-1.50523	7.75376	NA	NA	0.14154	8.2149e-13	0.390259	9.5195e-09	0.132264	8.9212e-15	NA	NA	0.673521	2.70345e-10	0.901385	2.07147e-06	0.738002	4.73446e-12	NA	NA
AHI1	4.7886e-12	1.88043e-09	-6.91171	Breast_Mammary_Tissue	6.75698e-09	1.57287e-06	5.79686	Skin_Sun_Exposed_Lower_leg	2.86433e-15	1.51047e-12	-7.89668	NA	NA	NA	1	1	1	0	3	1.47008	-7.15752	0.859149	-5.73908	-1.50523	7.75376	NA	NA	0.14154	8.2149e-13	0.390259	9.5195e-09	0.132264	8.9212e-15	NA	NA	0.673521	2.70345e-10	0.901385	2.07147e-06	0.734973	4.36234e-12	NA	NA
AHI1	4.7886e-12	1.88043e-09	-6.91171	Breast_Mammary_Tissue	6.75698e-09	1.57287e-06	5.79686	Small_Intestine_Terminal_Ileum	5.94681e-14	3.55619e-11	-7.50925	NA	NA	NA	1	1	1	0	3	1.47008	-7.15752	0.859149	-5.73908	-1.46792	7.36293	NA	NA	0.14154	8.2149e-13	0.390259	9.5195e-09	0.142127	1.7992e-13	NA	NA	0.673521	2.70345e-10	0.901385	2.07147e-06	0.754863	8.09535e-11	NA	NA
AHI1	4.7886e-12	1.88043e-09	-6.91171	Breast_Mammary_Tissue	6.75698e-09	1.57287e-06	5.79686	Spleen	5.94681e-14	3.41637e-11	-7.50925	NA	NA	NA	1	1	1	0	3	1.47008	-7.15752	0.859149	-5.73908	-1.46792	7.36293	NA	NA	0.14154	8.2149e-13	0.390259	9.5195e-09	0.142127	1.7992e-13	NA	NA	0.673521	2.70345e-10	0.901385	2.07147e-06	0.735305	7.59993e-11	NA	NA
AHI1	4.7886e-12	1.88043e-09	-6.91171	Breast_Mammary_Tissue	6.75698e-09	1.57287e-06	5.79686	Testis	1.05525e-16	9.88598e-14	-8.2984	NA	NA	NA	1	1	1	0	3	1.47008	-7.15752	0.859149	-5.73908	-1.11781	8.21955	NA	NA	0.14154	8.2149e-13	0.390259	9.5195e-09	0.263647	2.04263e-16	NA	NA	0.673521	2.70345e-10	0.901385	2.07147e-06	0.843483	1.42877e-13	NA	NA
AHI1	4.7886e-12	1.88043e-09	-6.91171	Breast_Mammary_Tissue	6.75698e-09	1.57287e-06	5.79686	Thyroid	5.94681e-14	3.18505e-11	-7.50925	NA	NA	NA	1	1	1	0	3	1.47008	-7.15752	0.859149	-5.73908	-1.46792	7.36293	NA	NA	0.14154	8.2149e-13	0.390259	9.5195e-09	0.142127	1.7992e-13	NA	NA	0.673521	2.70345e-10	0.901385	2.07147e-06	0.739978	7.73721e-11	NA	NA
AHI1	4.7886e-12	1.88043e-09	-6.91171	Breast_Mammary_Tissue	6.75698e-09	1.57287e-06	5.79686	Uterus	2.86433e-15	1.79429e-12	-7.89668	NA	NA	NA	1	1	1	0	3	1.47008	-7.15752	0.859149	-5.73908	-1.50523	7.75376	NA	NA	0.14154	8.2149e-13	0.390259	9.5195e-09	0.132264	8.9212e-15	NA	NA	0.673521	2.70345e-10	0.901385	2.07147e-06	0.727438	4.67978e-12	NA	NA
AHI1	4.7886e-12	1.88043e-09	-6.91171	Breast_Mammary_Tissue	6.75698e-09	1.57287e-06	5.79686	Vagina	8.88667e-06	0.000788591	4.44263	NA	NA	NA	1	1	1	0	3	1.47008	-7.15752	0.859149	-5.73908	0.950465	-4.34771	NA	NA	0.14154	8.2149e-13	0.390259	9.5195e-09	0.341876	1.37564e-05	NA	NA	0.673521	2.70345e-10	0.901385	2.07147e-06	0.869273	0.000990461	NA	NA
AHI1	4.7886e-12	1.88043e-09	-6.91171	Breast_Mammary_Tissue	6.75698e-09	1.57287e-06	5.79686	smultixcan	1.08696e-15	5.86519e-13	-6.68614	NA	NA	NA	1	1	1	0	3	1.47008	-7.15752	0.859149	-5.73908	-0.576139	6.68205	NA	NA	0.14154	8.2149e-13	0.390259	9.5195e-09	0.396606	1.99853e-15	NA	NA	0.673521	2.70345e-10	0.901385	2.07147e-06	0.8794	1.00208e-12	NA	NA
AHI1	4.7886e-12	1.88043e-09	-6.91171	Cells_Cultured_fibroblasts	2.38596e-11	9.01041e-09	6.68021	Adrenal_Gland	1.05525e-16	8.652e-14	-8.2984	NA	NA	NA	1	1	1	0	3	1.47008	-7.15752	0.711486	-6.6633	-1.11781	8.21955	NA	NA	0.14154	8.2149e-13	0.476783	2.67738e-11	0.263647	2.04263e-16	NA	NA	0.673521	2.70345e-10	0.923467	9.41595e-09	0.835303	1.0471e-13	NA	NA
AHI1	4.7886e-12	1.88043e-09	-6.91171	Cells_Cultured_fibroblasts	2.38596e-11	9.01041e-09	6.68021	Artery_Aorta	2.86433e-15	1.4564e-12	-7.89668	NA	NA	NA	1	1	1	0	3	1.47008	-7.15752	0.711486	-6.6633	-1.50523	7.75376	NA	NA	0.14154	8.2149e-13	0.476783	2.67738e-11	0.132264	8.9212e-15	NA	NA	0.673521	2.70345e-10	0.923467	9.41595e-09	0.731797	4.38909e-12	NA	NA
AHI1	4.7886e-12	1.88043e-09	-6.91171	Cells_Cultured_fibroblasts	2.38596e-11	9.01041e-09	6.68021	Artery_Tibial	5.94681e-14	3.03355e-11	-7.50925	NA	NA	NA	1	1	1	0	3	1.47008	-7.15752	0.711486	-6.6633	-1.46792	7.36293	NA	NA	0.14154	8.2149e-13	0.476783	2.67738e-11	0.142127	1.7992e-13	NA	NA	0.673521	2.70345e-10	0.923467	9.41595e-09	0.737301	7.99117e-11	NA	NA
AHI1	4.7886e-12	1.88043e-09	-6.91171	Cells_Cultured_fibroblasts	2.38596e-11	9.01041e-09	6.68021	Brain_Amygdala	2.86433e-15	2.60115e-12	-7.89668	NA	NA	NA	1	1	1	0	3	1.47008	-7.15752	0.711486	-6.6633	-1.50523	7.75376	NA	NA	0.14154	8.2149e-13	0.476783	2.67738e-11	0.132264	8.9212e-15	NA	NA	0.673521	2.70345e-10	0.923467	9.41595e-09	0.75088	6.99868e-12	NA	NA
AHI1	4.7886e-12	1.88043e-09	-6.91171	Cells_Cultured_fibroblasts	2.38596e-11	9.01041e-09	6.68021	Brain_Caudate_basal_ganglia	2.86433e-15	1.64707e-12	-7.89668	NA	NA	NA	1	1	1	0	3	1.47008	-7.15752	0.711486	-6.6633	-1.50523	7.75376	NA	NA	0.14154	8.2149e-13	0.476783	2.67738e-11	0.132264	8.9212e-15	NA	NA	0.673521	2.70345e-10	0.923467	9.41595e-09	0.736582	4.66987e-12	NA	NA
AHI1	4.7886e-12	1.88043e-09	-6.91171	Cells_Cultured_fibroblasts	2.38596e-11	9.01041e-09	6.68021	Brain_Cerebellar_Hemisphere	2.86433e-15	1.41569e-12	-7.89668	NA	NA	NA	1	1	1	0	3	1.47008	-7.15752	0.711486	-6.6633	-1.50523	7.75376	NA	NA	0.14154	8.2149e-13	0.476783	2.67738e-11	0.132264	8.9212e-15	NA	NA	0.673521	2.70345e-10	0.923467	9.41595e-09	0.716075	4.28368e-12	NA	NA
AHI1	4.7886e-12	1.88043e-09	-6.91171	Cells_Cultured_fibroblasts	2.38596e-11	9.01041e-09	6.68021	Brain_Cerebellum	1.05525e-16	6.83342e-14	-8.2984	NA	NA	NA	1	1	1	0	3	1.47008	-7.15752	0.711486	-6.6633	-1.11781	8.21955	NA	NA	0.14154	8.2149e-13	0.476783	2.67738e-11	0.263647	2.04263e-16	NA	NA	0.673521	2.70345e-10	0.923467	9.41595e-09	0.832883	1.21695e-13	NA	NA
AHI1	4.7886e-12	1.88043e-09	-6.91171	Cells_Cultured_fibroblasts	2.38596e-11	9.01041e-09	6.68021	Brain_Cortex	2.86433e-15	1.7604e-12	-7.89668	NA	NA	NA	1	1	1	0	3	1.47008	-7.15752	0.711486	-6.6633	-1.50523	7.75376	NA	NA	0.14154	8.2149e-13	0.476783	2.67738e-11	0.132264	8.9212e-15	NA	NA	0.673521	2.70345e-10	0.923467	9.41595e-09	0.731791	5.12913e-12	NA	NA
AHI1	4.7886e-12	1.88043e-09	-6.91171	Cells_Cultured_fibroblasts	2.38596e-11	9.01041e-09	6.68021	Brain_Frontal_Cortex_BA9	2.86433e-15	1.5095e-12	-7.89668	NA	NA	NA	1	1	1	0	3	1.47008	-7.15752	0.711486	-6.6633	-1.50523	7.75376	NA	NA	0.14154	8.2149e-13	0.476783	2.67738e-11	0.132264	8.9212e-15	NA	NA	0.673521	2.70345e-10	0.923467	9.41595e-09	0.730914	4.36614e-12	NA	NA
AHI1	4.7886e-12	1.88043e-09	-6.91171	Cells_Cultured_fibroblasts	2.38596e-11	9.01041e-09	6.68021	Brain_Nucleus_accumbens_basal_ganglia	2.86433e-15	1.94285e-12	-7.89668	NA	NA	NA	1	1	1	0	3	1.47008	-7.15752	0.711486	-6.6633	-1.50523	7.75376	NA	NA	0.14154	8.2149e-13	0.476783	2.67738e-11	0.132264	8.9212e-15	NA	NA	0.673521	2.70345e-10	0.923467	9.41595e-09	0.726287	5.19923e-12	NA	NA
AHI1	4.7886e-12	1.88043e-09	-6.91171	Cells_Cultured_fibroblasts	2.38596e-11	9.01041e-09	6.68021	Brain_Putamen_basal_ganglia	2.86433e-15	2.61828e-12	-7.89668	NA	NA	NA	1	1	1	0	3	1.47008	-7.15752	0.711486	-6.6633	-1.50523	7.75376	NA	NA	0.14154	8.2149e-13	0.476783	2.67738e-11	0.132264	8.9212e-15	NA	NA	0.673521	2.70345e-10	0.923467	9.41595e-09	0.734175	7.08598e-12	NA	NA
AHI1	4.7886e-12	1.88043e-09	-6.91171	Cells_Cultured_fibroblasts	2.38596e-11	9.01041e-09	6.68021	Brain_Spinal_cord_cervical_c-1	2.86433e-15	2.02277e-12	-7.89668	NA	NA	NA	1	1	1	0	3	1.47008	-7.15752	0.711486	-6.6633	-1.50523	7.75376	NA	NA	0.14154	8.2149e-13	0.476783	2.67738e-11	0.132264	8.9212e-15	NA	NA	0.673521	2.70345e-10	0.923467	9.41595e-09	0.752583	6.24149e-12	NA	NA
AHI1	4.7886e-12	1.88043e-09	-6.91171	Cells_Cultured_fibroblasts	2.38596e-11	9.01041e-09	6.68021	Brain_Substantia_nigra	2.86433e-15	2.49938e-12	-7.89668	NA	NA	NA	1	1	1	0	3	1.47008	-7.15752	0.711486	-6.6633	-1.50523	7.75376	NA	NA	0.14154	8.2149e-13	0.476783	2.67738e-11	0.132264	8.9212e-15	NA	NA	0.673521	2.70345e-10	0.923467	9.41595e-09	0.743173	6.0033e-12	NA	NA
AHI1	4.7886e-12	1.88043e-09	-6.91171	Cells_Cultured_fibroblasts	2.38596e-11	9.01041e-09	6.68021	Breast_Mammary_Tissue	1.05525e-16	6.02799e-14	-8.2984	NA	NA	NA	1	1	1	0	3	1.47008	-7.15752	0.711486	-6.6633	-1.11781	8.21955	NA	NA	0.14154	8.2149e-13	0.476783	2.67738e-11	0.263647	2.04263e-16	NA	NA	0.673521	2.70345e-10	0.923467	9.41595e-09	0.83355	1.09089e-13	NA	NA
AHI1	4.7886e-12	1.88043e-09	-6.91171	Cells_Cultured_fibroblasts	2.38596e-11	9.01041e-09	6.68021	Cells_Cultured_fibroblasts	2.86433e-15	2.11162e-12	-7.89668	NA	NA	NA	1	1	1	0	3	1.47008	-7.15752	0.711486	-6.6633	-1.50523	7.75376	NA	NA	0.14154	8.2149e-13	0.476783	2.67738e-11	0.132264	8.9212e-15	NA	NA	0.673521	2.70345e-10	0.923467	9.41595e-09	0.71881	5.34562e-12	NA	NA
AHI1	4.7886e-12	1.88043e-09	-6.91171	Cells_Cultured_fibroblasts	2.38596e-11	9.01041e-09	6.68021	Cells_EBV-transformed_lymphocytes	2.86433e-15	1.63171e-12	-7.89668	NA	NA	NA	1	1	1	0	3	1.47008	-7.15752	0.711486	-6.6633	-1.50523	7.75376	NA	NA	0.14154	8.2149e-13	0.476783	2.67738e-11	0.132264	8.9212e-15	NA	NA	0.673521	2.70345e-10	0.923467	9.41595e-09	0.728068	4.63568e-12	NA	NA
AHI1	4.7886e-12	1.88043e-09	-6.91171	Cells_Cultured_fibroblasts	2.38596e-11	9.01041e-09	6.68021	Colon_Sigmoid	2.86433e-15	1.72344e-12	-7.89668	NA	NA	NA	1	1	1	0	3	1.47008	-7.15752	0.711486	-6.6633	-1.50523	7.75376	NA	NA	0.14154	8.2149e-13	0.476783	2.67738e-11	0.132264	8.9212e-15	NA	NA	0.673521	2.70345e-10	0.923467	9.41595e-09	0.731307	4.86428e-12	NA	NA
AHI1	4.7886e-12	1.88043e-09	-6.91171	Cells_Cultured_fibroblasts	2.38596e-11	9.01041e-09	6.68021	Colon_Transverse	5.94681e-14	3.406e-11	-7.50925	NA	NA	NA	1	1	1	0	3	1.47008	-7.15752	0.711486	-6.6633	-1.46792	7.36293	NA	NA	0.14154	8.2149e-13	0.476783	2.67738e-11	0.142127	1.7992e-13	NA	NA	0.673521	2.70345e-10	0.923467	9.41595e-09	0.752771	8.59172e-11	NA	NA
AHI1	4.7886e-12	1.88043e-09	-6.91171	Cells_Cultured_fibroblasts	2.38596e-11	9.01041e-09	6.68021	Esophagus_Gastroesophageal_Junction	5.94681e-14	3.00751e-11	-7.50925	NA	NA	NA	1	1	1	0	3	1.47008	-7.15752	0.711486	-6.6633	-1.46792	7.36293	NA	NA	0.14154	8.2149e-13	0.476783	2.67738e-11	0.142127	1.7992e-13	NA	NA	0.673521	2.70345e-10	0.923467	9.41595e-09	0.74005	7.09171e-11	NA	NA
AHI1	4.7886e-12	1.88043e-09	-6.91171	Cells_Cultured_fibroblasts	2.38596e-11	9.01041e-09	6.68021	Esophagus_Muscularis	5.94681e-14	3.28313e-11	-7.50925	NA	NA	NA	1	1	1	0	3	1.47008	-7.15752	0.711486	-6.6633	-1.46792	7.36293	NA	NA	0.14154	8.2149e-13	0.476783	2.67738e-11	0.142127	1.7992e-13	NA	NA	0.673521	2.70345e-10	0.923467	9.41595e-09	0.744556	7.3645e-11	NA	NA
AHI1	4.7886e-12	1.88043e-09	-6.91171	Cells_Cultured_fibroblasts	2.38596e-11	9.01041e-09	6.68021	Heart_Atrial_Appendage	2.86433e-15	1.65321e-12	-7.89668	NA	NA	NA	1	1	1	0	3	1.47008	-7.15752	0.711486	-6.6633	-1.50523	7.75376	NA	NA	0.14154	8.2149e-13	0.476783	2.67738e-11	0.132264	8.9212e-15	NA	NA	0.673521	2.70345e-10	0.923467	9.41595e-09	0.729443	4.73385e-12	NA	NA
AHI1	4.7886e-12	1.88043e-09	-6.91171	Cells_Cultured_fibroblasts	2.38596e-11	9.01041e-09	6.68021	Heart_Left_Ventricle	5.94173e-15	3.33261e-12	7.80518	NA	NA	NA	1	1	1	0	3	1.47008	-7.15752	0.711486	-6.6633	1.0263	-7.73714	NA	NA	0.14154	8.2149e-13	0.476783	2.67738e-11	0.304749	1.01677e-14	NA	NA	0.673521	2.70345e-10	0.923467	9.41595e-09	0.85682	4.77551e-12	NA	NA
AHI1	4.7886e-12	1.88043e-09	-6.91171	Cells_Cultured_fibroblasts	2.38596e-11	9.01041e-09	6.68021	Kidney_Cortex	4.29436e-06	0.00050754	4.5966	NA	NA	NA	1	1	1	0	3	1.47008	-7.15752	0.711486	-6.6633	0.96617	-4.50068	NA	NA	0.14154	8.2149e-13	0.476783	2.67738e-11	0.333959	6.77354e-06	NA	NA	0.673521	2.70345e-10	0.923467	9.41595e-09	0.868579	0.000636919	NA	NA
AHI1	4.7886e-12	1.88043e-09	-6.91171	Cells_Cultured_fibroblasts	2.38596e-11	9.01041e-09	6.68021	Liver	2.86433e-15	1.81906e-12	-7.89668	NA	NA	NA	1	1	1	0	3	1.47008	-7.15752	0.711486	-6.6633	-1.50523	7.75376	NA	NA	0.14154	8.2149e-13	0.476783	2.67738e-11	0.132264	8.9212e-15	NA	NA	0.673521	2.70345e-10	0.923467	9.41595e-09	0.725197	5.27549e-12	NA	NA
AHI1	4.7886e-12	1.88043e-09	-6.91171	Cells_Cultured_fibroblasts	2.38596e-11	9.01041e-09	6.68021	Lung	2.86433e-15	1.4962e-12	-7.89668	NA	NA	NA	1	1	1	0	3	1.47008	-7.15752	0.711486	-6.6633	-1.50523	7.75376	NA	NA	0.14154	8.2149e-13	0.476783	2.67738e-11	0.132264	8.9212e-15	NA	NA	0.673521	2.70345e-10	0.923467	9.41595e-09	0.716356	4.3093e-12	NA	NA
AHI1	4.7886e-12	1.88043e-09	-6.91171	Cells_Cultured_fibroblasts	2.38596e-11	9.01041e-09	6.68021	Minor_Salivary_Gland	2.86433e-15	2.0255e-12	-7.89668	NA	NA	NA	1	1	1	0	3	1.47008	-7.15752	0.711486	-6.6633	-1.50523	7.75376	NA	NA	0.14154	8.2149e-13	0.476783	2.67738e-11	0.132264	8.9212e-15	NA	NA	0.673521	2.70345e-10	0.923467	9.41595e-09	0.728197	5.68978e-12	NA	NA
AHI1	4.7886e-12	1.88043e-09	-6.91171	Cells_Cultured_fibroblasts	2.38596e-11	9.01041e-09	6.68021	Muscle_Skeletal	2.61978e-07	3.86588e-05	5.14893	NA	NA	NA	1	1	1	0	3	1.47008	-7.15752	0.711486	-6.6633	1.06825	-5.04334	NA	NA	0.14154	8.2149e-13	0.476783	2.67738e-11	0.285409	4.57469e-07	NA	NA	0.673521	2.70345e-10	0.923467	9.41595e-09	0.844006	5.41994e-05	NA	NA
AHI1	4.7886e-12	1.88043e-09	-6.91171	Cells_Cultured_fibroblasts	2.38596e-11	9.01041e-09	6.68021	Nerve_Tibial	2.86433e-15	1.52161e-12	-7.89668	NA	NA	NA	1	1	1	0	3	1.47008	-7.15752	0.711486	-6.6633	-1.50523	7.75376	NA	NA	0.14154	8.2149e-13	0.476783	2.67738e-11	0.132264	8.9212e-15	NA	NA	0.673521	2.70345e-10	0.923467	9.41595e-09	0.727547	4.37898e-12	NA	NA
AHI1	4.7886e-12	1.88043e-09	-6.91171	Cells_Cultured_fibroblasts	2.38596e-11	9.01041e-09	6.68021	Ovary	1.05525e-16	8.10343e-14	-8.2984	NA	NA	NA	1	1	1	0	3	1.47008	-7.15752	0.711486	-6.6633	-1.11781	8.21955	NA	NA	0.14154	8.2149e-13	0.476783	2.67738e-11	0.263647	2.04263e-16	NA	NA	0.673521	2.70345e-10	0.923467	9.41595e-09	0.838811	1.32575e-13	NA	NA
AHI1	4.7886e-12	1.88043e-09	-6.91171	Cells_Cultured_fibroblasts	2.38596e-11	9.01041e-09	6.68021	Pancreas	2.86433e-15	1.72033e-12	-7.89668	NA	NA	NA	1	1	1	0	3	1.47008	-7.15752	0.711486	-6.6633	-1.50523	7.75376	NA	NA	0.14154	8.2149e-13	0.476783	2.67738e-11	0.132264	8.9212e-15	NA	NA	0.673521	2.70345e-10	0.923467	9.41595e-09	0.731151	4.65861e-12	NA	NA
AHI1	4.7886e-12	1.88043e-09	-6.91171	Cells_Cultured_fibroblasts	2.38596e-11	9.01041e-09	6.68021	Pituitary	2.86433e-15	1.57882e-12	-7.89668	NA	NA	NA	1	1	1	0	3	1.47008	-7.15752	0.711486	-6.6633	-1.50523	7.75376	NA	NA	0.14154	8.2149e-13	0.476783	2.67738e-11	0.132264	8.9212e-15	NA	NA	0.673521	2.70345e-10	0.923467	9.41595e-09	0.735285	4.32807e-12	NA	NA
AHI1	4.7886e-12	1.88043e-09	-6.91171	Cells_Cultured_fibroblasts	2.38596e-11	9.01041e-09	6.68021	Skin_Not_Sun_Exposed_Suprapubic	2.86433e-15	1.9862e-12	-7.89668	NA	NA	NA	1	1	1	0	3	1.47008	-7.15752	0.711486	-6.6633	-1.50523	7.75376	NA	NA	0.14154	8.2149e-13	0.476783	2.67738e-11	0.132264	8.9212e-15	NA	NA	0.673521	2.70345e-10	0.923467	9.41595e-09	0.738002	4.73446e-12	NA	NA
AHI1	4.7886e-12	1.88043e-09	-6.91171	Cells_Cultured_fibroblasts	2.38596e-11	9.01041e-09	6.68021	Skin_Sun_Exposed_Lower_leg	2.86433e-15	1.51047e-12	-7.89668	NA	NA	NA	1	1	1	0	3	1.47008	-7.15752	0.711486	-6.6633	-1.50523	7.75376	NA	NA	0.14154	8.2149e-13	0.476783	2.67738e-11	0.132264	8.9212e-15	NA	NA	0.673521	2.70345e-10	0.923467	9.41595e-09	0.734973	4.36234e-12	NA	NA
AHI1	4.7886e-12	1.88043e-09	-6.91171	Cells_Cultured_fibroblasts	2.38596e-11	9.01041e-09	6.68021	Small_Intestine_Terminal_Ileum	5.94681e-14	3.55619e-11	-7.50925	NA	NA	NA	1	1	1	0	3	1.47008	-7.15752	0.711486	-6.6633	-1.46792	7.36293	NA	NA	0.14154	8.2149e-13	0.476783	2.67738e-11	0.142127	1.7992e-13	NA	NA	0.673521	2.70345e-10	0.923467	9.41595e-09	0.754863	8.09535e-11	NA	NA
AHI1	4.7886e-12	1.88043e-09	-6.91171	Cells_Cultured_fibroblasts	2.38596e-11	9.01041e-09	6.68021	Spleen	5.94681e-14	3.41637e-11	-7.50925	NA	NA	NA	1	1	1	0	3	1.47008	-7.15752	0.711486	-6.6633	-1.46792	7.36293	NA	NA	0.14154	8.2149e-13	0.476783	2.67738e-11	0.142127	1.7992e-13	NA	NA	0.673521	2.70345e-10	0.923467	9.41595e-09	0.735305	7.59993e-11	NA	NA
AHI1	4.7886e-12	1.88043e-09	-6.91171	Cells_Cultured_fibroblasts	2.38596e-11	9.01041e-09	6.68021	Testis	1.05525e-16	9.88598e-14	-8.2984	NA	NA	NA	1	1	1	0	3	1.47008	-7.15752	0.711486	-6.6633	-1.11781	8.21955	NA	NA	0.14154	8.2149e-13	0.476783	2.67738e-11	0.263647	2.04263e-16	NA	NA	0.673521	2.70345e-10	0.923467	9.41595e-09	0.843483	1.42877e-13	NA	NA
AHI1	4.7886e-12	1.88043e-09	-6.91171	Cells_Cultured_fibroblasts	2.38596e-11	9.01041e-09	6.68021	Thyroid	5.94681e-14	3.18505e-11	-7.50925	NA	NA	NA	1	1	1	0	3	1.47008	-7.15752	0.711486	-6.6633	-1.46792	7.36293	NA	NA	0.14154	8.2149e-13	0.476783	2.67738e-11	0.142127	1.7992e-13	NA	NA	0.673521	2.70345e-10	0.923467	9.41595e-09	0.739978	7.73721e-11	NA	NA
AHI1	4.7886e-12	1.88043e-09	-6.91171	Cells_Cultured_fibroblasts	2.38596e-11	9.01041e-09	6.68021	Uterus	2.86433e-15	1.79429e-12	-7.89668	NA	NA	NA	1	1	1	0	3	1.47008	-7.15752	0.711486	-6.6633	-1.50523	7.75376	NA	NA	0.14154	8.2149e-13	0.476783	2.67738e-11	0.132264	8.9212e-15	NA	NA	0.673521	2.70345e-10	0.923467	9.41595e-09	0.727438	4.67978e-12	NA	NA
AHI1	4.7886e-12	1.88043e-09	-6.91171	Cells_Cultured_fibroblasts	2.38596e-11	9.01041e-09	6.68021	Vagina	8.88667e-06	0.000788591	4.44263	NA	NA	NA	1	1	1	0	3	1.47008	-7.15752	0.711486	-6.6633	0.950465	-4.34771	NA	NA	0.14154	8.2149e-13	0.476783	2.67738e-11	0.341876	1.37564e-05	NA	NA	0.673521	2.70345e-10	0.923467	9.41595e-09	0.869273	0.000990461	NA	NA
AHI1	4.7886e-12	1.88043e-09	-6.91171	Cells_Cultured_fibroblasts	2.38596e-11	9.01041e-09	6.68021	smultixcan	1.08696e-15	5.86519e-13	-6.68614	NA	NA	NA	1	1	1	0	3	1.47008	-7.15752	0.711486	-6.6633	-0.576139	6.68205	NA	NA	0.14154	8.2149e-13	0.476783	2.67738e-11	0.396606	1.99853e-15	NA	NA	0.673521	2.70345e-10	0.923467	9.41595e-09	0.8794	1.00208e-12	NA	NA
AHI1	4.7886e-12	1.88043e-09	-6.91171	Cells_EBV-transformed_lymphocytes	1.19539e-15	9.25013e-13	8.00493	Adrenal_Gland	1.05525e-16	8.652e-14	-8.2984	NA	NA	NA	1	1	1	0	3	1.47008	-7.15752	0.853519	-7.97715	-1.11781	8.21955	NA	NA	0.14154	8.2149e-13	0.393372	1.49751e-15	0.263647	2.04263e-16	NA	NA	0.673521	2.70345e-10	0.90598	9.76847e-13	0.835303	1.0471e-13	NA	NA
AHI1	4.7886e-12	1.88043e-09	-6.91171	Cells_EBV-transformed_lymphocytes	1.19539e-15	9.25013e-13	8.00493	Artery_Aorta	2.86433e-15	1.4564e-12	-7.89668	NA	NA	NA	1	1	1	0	3	1.47008	-7.15752	0.853519	-7.97715	-1.50523	7.75376	NA	NA	0.14154	8.2149e-13	0.393372	1.49751e-15	0.132264	8.9212e-15	NA	NA	0.673521	2.70345e-10	0.90598	9.76847e-13	0.731797	4.38909e-12	NA	NA
AHI1	4.7886e-12	1.88043e-09	-6.91171	Cells_EBV-transformed_lymphocytes	1.19539e-15	9.25013e-13	8.00493	Artery_Tibial	5.94681e-14	3.03355e-11	-7.50925	NA	NA	NA	1	1	1	0	3	1.47008	-7.15752	0.853519	-7.97715	-1.46792	7.36293	NA	NA	0.14154	8.2149e-13	0.393372	1.49751e-15	0.142127	1.7992e-13	NA	NA	0.673521	2.70345e-10	0.90598	9.76847e-13	0.737301	7.99117e-11	NA	NA
AHI1	4.7886e-12	1.88043e-09	-6.91171	Cells_EBV-transformed_lymphocytes	1.19539e-15	9.25013e-13	8.00493	Brain_Amygdala	2.86433e-15	2.60115e-12	-7.89668	NA	NA	NA	1	1	1	0	3	1.47008	-7.15752	0.853519	-7.97715	-1.50523	7.75376	NA	NA	0.14154	8.2149e-13	0.393372	1.49751e-15	0.132264	8.9212e-15	NA	NA	0.673521	2.70345e-10	0.90598	9.76847e-13	0.75088	6.99868e-12	NA	NA
AHI1	4.7886e-12	1.88043e-09	-6.91171	Cells_EBV-transformed_lymphocytes	1.19539e-15	9.25013e-13	8.00493	Brain_Caudate_basal_ganglia	2.86433e-15	1.64707e-12	-7.89668	NA	NA	NA	1	1	1	0	3	1.47008	-7.15752	0.853519	-7.97715	-1.50523	7.75376	NA	NA	0.14154	8.2149e-13	0.393372	1.49751e-15	0.132264	8.9212e-15	NA	NA	0.673521	2.70345e-10	0.90598	9.76847e-13	0.736582	4.66987e-12	NA	NA
AHI1	4.7886e-12	1.88043e-09	-6.91171	Cells_EBV-transformed_lymphocytes	1.19539e-15	9.25013e-13	8.00493	Brain_Cerebellar_Hemisphere	2.86433e-15	1.41569e-12	-7.89668	NA	NA	NA	1	1	1	0	3	1.47008	-7.15752	0.853519	-7.97715	-1.50523	7.75376	NA	NA	0.14154	8.2149e-13	0.393372	1.49751e-15	0.132264	8.9212e-15	NA	NA	0.673521	2.70345e-10	0.90598	9.76847e-13	0.716075	4.28368e-12	NA	NA
AHI1	4.7886e-12	1.88043e-09	-6.91171	Cells_EBV-transformed_lymphocytes	1.19539e-15	9.25013e-13	8.00493	Brain_Cerebellum	1.05525e-16	6.83342e-14	-8.2984	NA	NA	NA	1	1	1	0	3	1.47008	-7.15752	0.853519	-7.97715	-1.11781	8.21955	NA	NA	0.14154	8.2149e-13	0.393372	1.49751e-15	0.263647	2.04263e-16	NA	NA	0.673521	2.70345e-10	0.90598	9.76847e-13	0.832883	1.21695e-13	NA	NA
AHI1	4.7886e-12	1.88043e-09	-6.91171	Cells_EBV-transformed_lymphocytes	1.19539e-15	9.25013e-13	8.00493	Brain_Cortex	2.86433e-15	1.7604e-12	-7.89668	NA	NA	NA	1	1	1	0	3	1.47008	-7.15752	0.853519	-7.97715	-1.50523	7.75376	NA	NA	0.14154	8.2149e-13	0.393372	1.49751e-15	0.132264	8.9212e-15	NA	NA	0.673521	2.70345e-10	0.90598	9.76847e-13	0.731791	5.12913e-12	NA	NA
AHI1	4.7886e-12	1.88043e-09	-6.91171	Cells_EBV-transformed_lymphocytes	1.19539e-15	9.25013e-13	8.00493	Brain_Frontal_Cortex_BA9	2.86433e-15	1.5095e-12	-7.89668	NA	NA	NA	1	1	1	0	3	1.47008	-7.15752	0.853519	-7.97715	-1.50523	7.75376	NA	NA	0.14154	8.2149e-13	0.393372	1.49751e-15	0.132264	8.9212e-15	NA	NA	0.673521	2.70345e-10	0.90598	9.76847e-13	0.730914	4.36614e-12	NA	NA
AHI1	4.7886e-12	1.88043e-09	-6.91171	Cells_EBV-transformed_lymphocytes	1.19539e-15	9.25013e-13	8.00493	Brain_Nucleus_accumbens_basal_ganglia	2.86433e-15	1.94285e-12	-7.89668	NA	NA	NA	1	1	1	0	3	1.47008	-7.15752	0.853519	-7.97715	-1.50523	7.75376	NA	NA	0.14154	8.2149e-13	0.393372	1.49751e-15	0.132264	8.9212e-15	NA	NA	0.673521	2.70345e-10	0.90598	9.76847e-13	0.726287	5.19923e-12	NA	NA
AHI1	4.7886e-12	1.88043e-09	-6.91171	Cells_EBV-transformed_lymphocytes	1.19539e-15	9.25013e-13	8.00493	Brain_Putamen_basal_ganglia	2.86433e-15	2.61828e-12	-7.89668	NA	NA	NA	1	1	1	0	3	1.47008	-7.15752	0.853519	-7.97715	-1.50523	7.75376	NA	NA	0.14154	8.2149e-13	0.393372	1.49751e-15	0.132264	8.9212e-15	NA	NA	0.673521	2.70345e-10	0.90598	9.76847e-13	0.734175	7.08598e-12	NA	NA
AHI1	4.7886e-12	1.88043e-09	-6.91171	Cells_EBV-transformed_lymphocytes	1.19539e-15	9.25013e-13	8.00493	Brain_Spinal_cord_cervical_c-1	2.86433e-15	2.02277e-12	-7.89668	NA	NA	NA	1	1	1	0	3	1.47008	-7.15752	0.853519	-7.97715	-1.50523	7.75376	NA	NA	0.14154	8.2149e-13	0.393372	1.49751e-15	0.132264	8.9212e-15	NA	NA	0.673521	2.70345e-10	0.90598	9.76847e-13	0.752583	6.24149e-12	NA	NA
AHI1	4.7886e-12	1.88043e-09	-6.91171	Cells_EBV-transformed_lymphocytes	1.19539e-15	9.25013e-13	8.00493	Brain_Substantia_nigra	2.86433e-15	2.49938e-12	-7.89668	NA	NA	NA	1	1	1	0	3	1.47008	-7.15752	0.853519	-7.97715	-1.50523	7.75376	NA	NA	0.14154	8.2149e-13	0.393372	1.49751e-15	0.132264	8.9212e-15	NA	NA	0.673521	2.70345e-10	0.90598	9.76847e-13	0.743173	6.0033e-12	NA	NA
AHI1	4.7886e-12	1.88043e-09	-6.91171	Cells_EBV-transformed_lymphocytes	1.19539e-15	9.25013e-13	8.00493	Breast_Mammary_Tissue	1.05525e-16	6.02799e-14	-8.2984	NA	NA	NA	1	1	1	0	3	1.47008	-7.15752	0.853519	-7.97715	-1.11781	8.21955	NA	NA	0.14154	8.2149e-13	0.393372	1.49751e-15	0.263647	2.04263e-16	NA	NA	0.673521	2.70345e-10	0.90598	9.76847e-13	0.83355	1.09089e-13	NA	NA
AHI1	4.7886e-12	1.88043e-09	-6.91171	Cells_EBV-transformed_lymphocytes	1.19539e-15	9.25013e-13	8.00493	Cells_Cultured_fibroblasts	2.86433e-15	2.11162e-12	-7.89668	NA	NA	NA	1	1	1	0	3	1.47008	-7.15752	0.853519	-7.97715	-1.50523	7.75376	NA	NA	0.14154	8.2149e-13	0.393372	1.49751e-15	0.132264	8.9212e-15	NA	NA	0.673521	2.70345e-10	0.90598	9.76847e-13	0.71881	5.34562e-12	NA	NA
AHI1	4.7886e-12	1.88043e-09	-6.91171	Cells_EBV-transformed_lymphocytes	1.19539e-15	9.25013e-13	8.00493	Cells_EBV-transformed_lymphocytes	2.86433e-15	1.63171e-12	-7.89668	NA	NA	NA	1	1	1	0	3	1.47008	-7.15752	0.853519	-7.97715	-1.50523	7.75376	NA	NA	0.14154	8.2149e-13	0.393372	1.49751e-15	0.132264	8.9212e-15	NA	NA	0.673521	2.70345e-10	0.90598	9.76847e-13	0.728068	4.63568e-12	NA	NA
AHI1	4.7886e-12	1.88043e-09	-6.91171	Cells_EBV-transformed_lymphocytes	1.19539e-15	9.25013e-13	8.00493	Colon_Sigmoid	2.86433e-15	1.72344e-12	-7.89668	NA	NA	NA	1	1	1	0	3	1.47008	-7.15752	0.853519	-7.97715	-1.50523	7.75376	NA	NA	0.14154	8.2149e-13	0.393372	1.49751e-15	0.132264	8.9212e-15	NA	NA	0.673521	2.70345e-10	0.90598	9.76847e-13	0.731307	4.86428e-12	NA	NA
AHI1	4.7886e-12	1.88043e-09	-6.91171	Cells_EBV-transformed_lymphocytes	1.19539e-15	9.25013e-13	8.00493	Colon_Transverse	5.94681e-14	3.406e-11	-7.50925	NA	NA	NA	1	1	1	0	3	1.47008	-7.15752	0.853519	-7.97715	-1.46792	7.36293	NA	NA	0.14154	8.2149e-13	0.393372	1.49751e-15	0.142127	1.7992e-13	NA	NA	0.673521	2.70345e-10	0.90598	9.76847e-13	0.752771	8.59172e-11	NA	NA
AHI1	4.7886e-12	1.88043e-09	-6.91171	Cells_EBV-transformed_lymphocytes	1.19539e-15	9.25013e-13	8.00493	Esophagus_Gastroesophageal_Junction	5.94681e-14	3.00751e-11	-7.50925	NA	NA	NA	1	1	1	0	3	1.47008	-7.15752	0.853519	-7.97715	-1.46792	7.36293	NA	NA	0.14154	8.2149e-13	0.393372	1.49751e-15	0.142127	1.7992e-13	NA	NA	0.673521	2.70345e-10	0.90598	9.76847e-13	0.74005	7.09171e-11	NA	NA
AHI1	4.7886e-12	1.88043e-09	-6.91171	Cells_EBV-transformed_lymphocytes	1.19539e-15	9.25013e-13	8.00493	Esophagus_Muscularis	5.94681e-14	3.28313e-11	-7.50925	NA	NA	NA	1	1	1	0	3	1.47008	-7.15752	0.853519	-7.97715	-1.46792	7.36293	NA	NA	0.14154	8.2149e-13	0.393372	1.49751e-15	0.142127	1.7992e-13	NA	NA	0.673521	2.70345e-10	0.90598	9.76847e-13	0.744556	7.3645e-11	NA	NA
AHI1	4.7886e-12	1.88043e-09	-6.91171	Cells_EBV-transformed_lymphocytes	1.19539e-15	9.25013e-13	8.00493	Heart_Atrial_Appendage	2.86433e-15	1.65321e-12	-7.89668	NA	NA	NA	1	1	1	0	3	1.47008	-7.15752	0.853519	-7.97715	-1.50523	7.75376	NA	NA	0.14154	8.2149e-13	0.393372	1.49751e-15	0.132264	8.9212e-15	NA	NA	0.673521	2.70345e-10	0.90598	9.76847e-13	0.729443	4.73385e-12	NA	NA
AHI1	4.7886e-12	1.88043e-09	-6.91171	Cells_EBV-transformed_lymphocytes	1.19539e-15	9.25013e-13	8.00493	Heart_Left_Ventricle	5.94173e-15	3.33261e-12	7.80518	NA	NA	NA	1	1	1	0	3	1.47008	-7.15752	0.853519	-7.97715	1.0263	-7.73714	NA	NA	0.14154	8.2149e-13	0.393372	1.49751e-15	0.304749	1.01677e-14	NA	NA	0.673521	2.70345e-10	0.90598	9.76847e-13	0.85682	4.77551e-12	NA	NA
AHI1	4.7886e-12	1.88043e-09	-6.91171	Cells_EBV-transformed_lymphocytes	1.19539e-15	9.25013e-13	8.00493	Kidney_Cortex	4.29436e-06	0.00050754	4.5966	NA	NA	NA	1	1	1	0	3	1.47008	-7.15752	0.853519	-7.97715	0.96617	-4.50068	NA	NA	0.14154	8.2149e-13	0.393372	1.49751e-15	0.333959	6.77354e-06	NA	NA	0.673521	2.70345e-10	0.90598	9.76847e-13	0.868579	0.000636919	NA	NA
AHI1	4.7886e-12	1.88043e-09	-6.91171	Cells_EBV-transformed_lymphocytes	1.19539e-15	9.25013e-13	8.00493	Liver	2.86433e-15	1.81906e-12	-7.89668	NA	NA	NA	1	1	1	0	3	1.47008	-7.15752	0.853519	-7.97715	-1.50523	7.75376	NA	NA	0.14154	8.2149e-13	0.393372	1.49751e-15	0.132264	8.9212e-15	NA	NA	0.673521	2.70345e-10	0.90598	9.76847e-13	0.725197	5.27549e-12	NA	NA
AHI1	4.7886e-12	1.88043e-09	-6.91171	Cells_EBV-transformed_lymphocytes	1.19539e-15	9.25013e-13	8.00493	Lung	2.86433e-15	1.4962e-12	-7.89668	NA	NA	NA	1	1	1	0	3	1.47008	-7.15752	0.853519	-7.97715	-1.50523	7.75376	NA	NA	0.14154	8.2149e-13	0.393372	1.49751e-15	0.132264	8.9212e-15	NA	NA	0.673521	2.70345e-10	0.90598	9.76847e-13	0.716356	4.3093e-12	NA	NA
AHI1	4.7886e-12	1.88043e-09	-6.91171	Cells_EBV-transformed_lymphocytes	1.19539e-15	9.25013e-13	8.00493	Minor_Salivary_Gland	2.86433e-15	2.0255e-12	-7.89668	NA	NA	NA	1	1	1	0	3	1.47008	-7.15752	0.853519	-7.97715	-1.50523	7.75376	NA	NA	0.14154	8.2149e-13	0.393372	1.49751e-15	0.132264	8.9212e-15	NA	NA	0.673521	2.70345e-10	0.90598	9.76847e-13	0.728197	5.68978e-12	NA	NA
AHI1	4.7886e-12	1.88043e-09	-6.91171	Cells_EBV-transformed_lymphocytes	1.19539e-15	9.25013e-13	8.00493	Muscle_Skeletal	2.61978e-07	3.86588e-05	5.14893	NA	NA	NA	1	1	1	0	3	1.47008	-7.15752	0.853519	-7.97715	1.06825	-5.04334	NA	NA	0.14154	8.2149e-13	0.393372	1.49751e-15	0.285409	4.57469e-07	NA	NA	0.673521	2.70345e-10	0.90598	9.76847e-13	0.844006	5.41994e-05	NA	NA
AHI1	4.7886e-12	1.88043e-09	-6.91171	Cells_EBV-transformed_lymphocytes	1.19539e-15	9.25013e-13	8.00493	Nerve_Tibial	2.86433e-15	1.52161e-12	-7.89668	NA	NA	NA	1	1	1	0	3	1.47008	-7.15752	0.853519	-7.97715	-1.50523	7.75376	NA	NA	0.14154	8.2149e-13	0.393372	1.49751e-15	0.132264	8.9212e-15	NA	NA	0.673521	2.70345e-10	0.90598	9.76847e-13	0.727547	4.37898e-12	NA	NA
AHI1	4.7886e-12	1.88043e-09	-6.91171	Cells_EBV-transformed_lymphocytes	1.19539e-15	9.25013e-13	8.00493	Ovary	1.05525e-16	8.10343e-14	-8.2984	NA	NA	NA	1	1	1	0	3	1.47008	-7.15752	0.853519	-7.97715	-1.11781	8.21955	NA	NA	0.14154	8.2149e-13	0.393372	1.49751e-15	0.263647	2.04263e-16	NA	NA	0.673521	2.70345e-10	0.90598	9.76847e-13	0.838811	1.32575e-13	NA	NA
AHI1	4.7886e-12	1.88043e-09	-6.91171	Cells_EBV-transformed_lymphocytes	1.19539e-15	9.25013e-13	8.00493	Pancreas	2.86433e-15	1.72033e-12	-7.89668	NA	NA	NA	1	1	1	0	3	1.47008	-7.15752	0.853519	-7.97715	-1.50523	7.75376	NA	NA	0.14154	8.2149e-13	0.393372	1.49751e-15	0.132264	8.9212e-15	NA	NA	0.673521	2.70345e-10	0.90598	9.76847e-13	0.731151	4.65861e-12	NA	NA
AHI1	4.7886e-12	1.88043e-09	-6.91171	Cells_EBV-transformed_lymphocytes	1.19539e-15	9.25013e-13	8.00493	Pituitary	2.86433e-15	1.57882e-12	-7.89668	NA	NA	NA	1	1	1	0	3	1.47008	-7.15752	0.853519	-7.97715	-1.50523	7.75376	NA	NA	0.14154	8.2149e-13	0.393372	1.49751e-15	0.132264	8.9212e-15	NA	NA	0.673521	2.70345e-10	0.90598	9.76847e-13	0.735285	4.32807e-12	NA	NA
AHI1	4.7886e-12	1.88043e-09	-6.91171	Cells_EBV-transformed_lymphocytes	1.19539e-15	9.25013e-13	8.00493	Skin_Not_Sun_Exposed_Suprapubic	2.86433e-15	1.9862e-12	-7.89668	NA	NA	NA	1	1	1	0	3	1.47008	-7.15752	0.853519	-7.97715	-1.50523	7.75376	NA	NA	0.14154	8.2149e-13	0.393372	1.49751e-15	0.132264	8.9212e-15	NA	NA	0.673521	2.70345e-10	0.90598	9.76847e-13	0.738002	4.73446e-12	NA	NA
AHI1	4.7886e-12	1.88043e-09	-6.91171	Cells_EBV-transformed_lymphocytes	1.19539e-15	9.25013e-13	8.00493	Skin_Sun_Exposed_Lower_leg	2.86433e-15	1.51047e-12	-7.89668	NA	NA	NA	1	1	1	0	3	1.47008	-7.15752	0.853519	-7.97715	-1.50523	7.75376	NA	NA	0.14154	8.2149e-13	0.393372	1.49751e-15	0.132264	8.9212e-15	NA	NA	0.673521	2.70345e-10	0.90598	9.76847e-13	0.734973	4.36234e-12	NA	NA
AHI1	4.7886e-12	1.88043e-09	-6.91171	Cells_EBV-transformed_lymphocytes	1.19539e-15	9.25013e-13	8.00493	Small_Intestine_Terminal_Ileum	5.94681e-14	3.55619e-11	-7.50925	NA	NA	NA	1	1	1	0	3	1.47008	-7.15752	0.853519	-7.97715	-1.46792	7.36293	NA	NA	0.14154	8.2149e-13	0.393372	1.49751e-15	0.142127	1.7992e-13	NA	NA	0.673521	2.70345e-10	0.90598	9.76847e-13	0.754863	8.09535e-11	NA	NA
AHI1	4.7886e-12	1.88043e-09	-6.91171	Cells_EBV-transformed_lymphocytes	1.19539e-15	9.25013e-13	8.00493	Spleen	5.94681e-14	3.41637e-11	-7.50925	NA	NA	NA	1	1	1	0	3	1.47008	-7.15752	0.853519	-7.97715	-1.46792	7.36293	NA	NA	0.14154	8.2149e-13	0.393372	1.49751e-15	0.142127	1.7992e-13	NA	NA	0.673521	2.70345e-10	0.90598	9.76847e-13	0.735305	7.59993e-11	NA	NA
AHI1	4.7886e-12	1.88043e-09	-6.91171	Cells_EBV-transformed_lymphocytes	1.19539e-15	9.25013e-13	8.00493	Testis	1.05525e-16	9.88598e-14	-8.2984	NA	NA	NA	1	1	1	0	3	1.47008	-7.15752	0.853519	-7.97715	-1.11781	8.21955	NA	NA	0.14154	8.2149e-13	0.393372	1.49751e-15	0.263647	2.04263e-16	NA	NA	0.673521	2.70345e-10	0.90598	9.76847e-13	0.843483	1.42877e-13	NA	NA
AHI1	4.7886e-12	1.88043e-09	-6.91171	Cells_EBV-transformed_lymphocytes	1.19539e-15	9.25013e-13	8.00493	Thyroid	5.94681e-14	3.18505e-11	-7.50925	NA	NA	NA	1	1	1	0	3	1.47008	-7.15752	0.853519	-7.97715	-1.46792	7.36293	NA	NA	0.14154	8.2149e-13	0.393372	1.49751e-15	0.142127	1.7992e-13	NA	NA	0.673521	2.70345e-10	0.90598	9.76847e-13	0.739978	7.73721e-11	NA	NA
AHI1	4.7886e-12	1.88043e-09	-6.91171	Cells_EBV-transformed_lymphocytes	1.19539e-15	9.25013e-13	8.00493	Uterus	2.86433e-15	1.79429e-12	-7.89668	NA	NA	NA	1	1	1	0	3	1.47008	-7.15752	0.853519	-7.97715	-1.50523	7.75376	NA	NA	0.14154	8.2149e-13	0.393372	1.49751e-15	0.132264	8.9212e-15	NA	NA	0.673521	2.70345e-10	0.90598	9.76847e-13	0.727438	4.67978e-12	NA	NA
AHI1	4.7886e-12	1.88043e-09	-6.91171	Cells_EBV-transformed_lymphocytes	1.19539e-15	9.25013e-13	8.00493	Vagina	8.88667e-06	0.000788591	4.44263	NA	NA	NA	1	1	1	0	3	1.47008	-7.15752	0.853519	-7.97715	0.950465	-4.34771	NA	NA	0.14154	8.2149e-13	0.393372	1.49751e-15	0.341876	1.37564e-05	NA	NA	0.673521	2.70345e-10	0.90598	9.76847e-13	0.869273	0.000990461	NA	NA
AHI1	4.7886e-12	1.88043e-09	-6.91171	Cells_EBV-transformed_lymphocytes	1.19539e-15	9.25013e-13	8.00493	smultixcan	1.08696e-15	5.86519e-13	-6.68614	NA	NA	NA	1	1	1	0	3	1.47008	-7.15752	0.853519	-7.97715	-0.576139	6.68205	NA	NA	0.14154	8.2149e-13	0.393372	1.49751e-15	0.396606	1.99853e-15	NA	NA	0.673521	2.70345e-10	0.90598	9.76847e-13	0.8794	1.00208e-12	NA	NA
AHI1	4.7886e-12	1.88043e-09	-6.91171	Colon_Transverse	1.34234e-08	3.13719e-06	5.68059	Adrenal_Gland	1.05525e-16	8.652e-14	-8.2984	NA	NA	NA	1	1	1	0	3	1.47008	-7.15752	1.02526	-5.59057	-1.11781	8.21955	NA	NA	0.14154	8.2149e-13	0.305239	2.26325e-08	0.263647	2.04263e-16	NA	NA	0.673521	2.70345e-10	0.869118	4.7483e-06	0.835303	1.0471e-13	NA	NA
AHI1	4.7886e-12	1.88043e-09	-6.91171	Colon_Transverse	1.34234e-08	3.13719e-06	5.68059	Artery_Aorta	2.86433e-15	1.4564e-12	-7.89668	NA	NA	NA	1	1	1	0	3	1.47008	-7.15752	1.02526	-5.59057	-1.50523	7.75376	NA	NA	0.14154	8.2149e-13	0.305239	2.26325e-08	0.132264	8.9212e-15	NA	NA	0.673521	2.70345e-10	0.869118	4.7483e-06	0.731797	4.38909e-12	NA	NA
AHI1	4.7886e-12	1.88043e-09	-6.91171	Colon_Transverse	1.34234e-08	3.13719e-06	5.68059	Artery_Tibial	5.94681e-14	3.03355e-11	-7.50925	NA	NA	NA	1	1	1	0	3	1.47008	-7.15752	1.02526	-5.59057	-1.46792	7.36293	NA	NA	0.14154	8.2149e-13	0.305239	2.26325e-08	0.142127	1.7992e-13	NA	NA	0.673521	2.70345e-10	0.869118	4.7483e-06	0.737301	7.99117e-11	NA	NA
AHI1	4.7886e-12	1.88043e-09	-6.91171	Colon_Transverse	1.34234e-08	3.13719e-06	5.68059	Brain_Amygdala	2.86433e-15	2.60115e-12	-7.89668	NA	NA	NA	1	1	1	0	3	1.47008	-7.15752	1.02526	-5.59057	-1.50523	7.75376	NA	NA	0.14154	8.2149e-13	0.305239	2.26325e-08	0.132264	8.9212e-15	NA	NA	0.673521	2.70345e-10	0.869118	4.7483e-06	0.75088	6.99868e-12	NA	NA
AHI1	4.7886e-12	1.88043e-09	-6.91171	Colon_Transverse	1.34234e-08	3.13719e-06	5.68059	Brain_Caudate_basal_ganglia	2.86433e-15	1.64707e-12	-7.89668	NA	NA	NA	1	1	1	0	3	1.47008	-7.15752	1.02526	-5.59057	-1.50523	7.75376	NA	NA	0.14154	8.2149e-13	0.305239	2.26325e-08	0.132264	8.9212e-15	NA	NA	0.673521	2.70345e-10	0.869118	4.7483e-06	0.736582	4.66987e-12	NA	NA
AHI1	4.7886e-12	1.88043e-09	-6.91171	Colon_Transverse	1.34234e-08	3.13719e-06	5.68059	Brain_Cerebellar_Hemisphere	2.86433e-15	1.41569e-12	-7.89668	NA	NA	NA	1	1	1	0	3	1.47008	-7.15752	1.02526	-5.59057	-1.50523	7.75376	NA	NA	0.14154	8.2149e-13	0.305239	2.26325e-08	0.132264	8.9212e-15	NA	NA	0.673521	2.70345e-10	0.869118	4.7483e-06	0.716075	4.28368e-12	NA	NA
AHI1	4.7886e-12	1.88043e-09	-6.91171	Colon_Transverse	1.34234e-08	3.13719e-06	5.68059	Brain_Cerebellum	1.05525e-16	6.83342e-14	-8.2984	NA	NA	NA	1	1	1	0	3	1.47008	-7.15752	1.02526	-5.59057	-1.11781	8.21955	NA	NA	0.14154	8.2149e-13	0.305239	2.26325e-08	0.263647	2.04263e-16	NA	NA	0.673521	2.70345e-10	0.869118	4.7483e-06	0.832883	1.21695e-13	NA	NA
AHI1	4.7886e-12	1.88043e-09	-6.91171	Colon_Transverse	1.34234e-08	3.13719e-06	5.68059	Brain_Cortex	2.86433e-15	1.7604e-12	-7.89668	NA	NA	NA	1	1	1	0	3	1.47008	-7.15752	1.02526	-5.59057	-1.50523	7.75376	NA	NA	0.14154	8.2149e-13	0.305239	2.26325e-08	0.132264	8.9212e-15	NA	NA	0.673521	2.70345e-10	0.869118	4.7483e-06	0.731791	5.12913e-12	NA	NA
AHI1	4.7886e-12	1.88043e-09	-6.91171	Colon_Transverse	1.34234e-08	3.13719e-06	5.68059	Brain_Frontal_Cortex_BA9	2.86433e-15	1.5095e-12	-7.89668	NA	NA	NA	1	1	1	0	3	1.47008	-7.15752	1.02526	-5.59057	-1.50523	7.75376	NA	NA	0.14154	8.2149e-13	0.305239	2.26325e-08	0.132264	8.9212e-15	NA	NA	0.673521	2.70345e-10	0.869118	4.7483e-06	0.730914	4.36614e-12	NA	NA
AHI1	4.7886e-12	1.88043e-09	-6.91171	Colon_Transverse	1.34234e-08	3.13719e-06	5.68059	Brain_Nucleus_accumbens_basal_ganglia	2.86433e-15	1.94285e-12	-7.89668	NA	NA	NA	1	1	1	0	3	1.47008	-7.15752	1.02526	-5.59057	-1.50523	7.75376	NA	NA	0.14154	8.2149e-13	0.305239	2.26325e-08	0.132264	8.9212e-15	NA	NA	0.673521	2.70345e-10	0.869118	4.7483e-06	0.726287	5.19923e-12	NA	NA
AHI1	4.7886e-12	1.88043e-09	-6.91171	Colon_Transverse	1.34234e-08	3.13719e-06	5.68059	Brain_Putamen_basal_ganglia	2.86433e-15	2.61828e-12	-7.89668	NA	NA	NA	1	1	1	0	3	1.47008	-7.15752	1.02526	-5.59057	-1.50523	7.75376	NA	NA	0.14154	8.2149e-13	0.305239	2.26325e-08	0.132264	8.9212e-15	NA	NA	0.673521	2.70345e-10	0.869118	4.7483e-06	0.734175	7.08598e-12	NA	NA
AHI1	4.7886e-12	1.88043e-09	-6.91171	Colon_Transverse	1.34234e-08	3.13719e-06	5.68059	Brain_Spinal_cord_cervical_c-1	2.86433e-15	2.02277e-12	-7.89668	NA	NA	NA	1	1	1	0	3	1.47008	-7.15752	1.02526	-5.59057	-1.50523	7.75376	NA	NA	0.14154	8.2149e-13	0.305239	2.26325e-08	0.132264	8.9212e-15	NA	NA	0.673521	2.70345e-10	0.869118	4.7483e-06	0.752583	6.24149e-12	NA	NA
AHI1	4.7886e-12	1.88043e-09	-6.91171	Colon_Transverse	1.34234e-08	3.13719e-06	5.68059	Brain_Substantia_nigra	2.86433e-15	2.49938e-12	-7.89668	NA	NA	NA	1	1	1	0	3	1.47008	-7.15752	1.02526	-5.59057	-1.50523	7.75376	NA	NA	0.14154	8.2149e-13	0.305239	2.26325e-08	0.132264	8.9212e-15	NA	NA	0.673521	2.70345e-10	0.869118	4.7483e-06	0.743173	6.0033e-12	NA	NA
AHI1	4.7886e-12	1.88043e-09	-6.91171	Colon_Transverse	1.34234e-08	3.13719e-06	5.68059	Breast_Mammary_Tissue	1.05525e-16	6.02799e-14	-8.2984	NA	NA	NA	1	1	1	0	3	1.47008	-7.15752	1.02526	-5.59057	-1.11781	8.21955	NA	NA	0.14154	8.2149e-13	0.305239	2.26325e-08	0.263647	2.04263e-16	NA	NA	0.673521	2.70345e-10	0.869118	4.7483e-06	0.83355	1.09089e-13	NA	NA
AHI1	4.7886e-12	1.88043e-09	-6.91171	Colon_Transverse	1.34234e-08	3.13719e-06	5.68059	Cells_Cultured_fibroblasts	2.86433e-15	2.11162e-12	-7.89668	NA	NA	NA	1	1	1	0	3	1.47008	-7.15752	1.02526	-5.59057	-1.50523	7.75376	NA	NA	0.14154	8.2149e-13	0.305239	2.26325e-08	0.132264	8.9212e-15	NA	NA	0.673521	2.70345e-10	0.869118	4.7483e-06	0.71881	5.34562e-12	NA	NA
AHI1	4.7886e-12	1.88043e-09	-6.91171	Colon_Transverse	1.34234e-08	3.13719e-06	5.68059	Cells_EBV-transformed_lymphocytes	2.86433e-15	1.63171e-12	-7.89668	NA	NA	NA	1	1	1	0	3	1.47008	-7.15752	1.02526	-5.59057	-1.50523	7.75376	NA	NA	0.14154	8.2149e-13	0.305239	2.26325e-08	0.132264	8.9212e-15	NA	NA	0.673521	2.70345e-10	0.869118	4.7483e-06	0.728068	4.63568e-12	NA	NA
AHI1	4.7886e-12	1.88043e-09	-6.91171	Colon_Transverse	1.34234e-08	3.13719e-06	5.68059	Colon_Sigmoid	2.86433e-15	1.72344e-12	-7.89668	NA	NA	NA	1	1	1	0	3	1.47008	-7.15752	1.02526	-5.59057	-1.50523	7.75376	NA	NA	0.14154	8.2149e-13	0.305239	2.26325e-08	0.132264	8.9212e-15	NA	NA	0.673521	2.70345e-10	0.869118	4.7483e-06	0.731307	4.86428e-12	NA	NA
AHI1	4.7886e-12	1.88043e-09	-6.91171	Colon_Transverse	1.34234e-08	3.13719e-06	5.68059	Colon_Transverse	5.94681e-14	3.406e-11	-7.50925	NA	NA	NA	1	1	1	0	3	1.47008	-7.15752	1.02526	-5.59057	-1.46792	7.36293	NA	NA	0.14154	8.2149e-13	0.305239	2.26325e-08	0.142127	1.7992e-13	NA	NA	0.673521	2.70345e-10	0.869118	4.7483e-06	0.752771	8.59172e-11	NA	NA
AHI1	4.7886e-12	1.88043e-09	-6.91171	Colon_Transverse	1.34234e-08	3.13719e-06	5.68059	Esophagus_Gastroesophageal_Junction	5.94681e-14	3.00751e-11	-7.50925	NA	NA	NA	1	1	1	0	3	1.47008	-7.15752	1.02526	-5.59057	-1.46792	7.36293	NA	NA	0.14154	8.2149e-13	0.305239	2.26325e-08	0.142127	1.7992e-13	NA	NA	0.673521	2.70345e-10	0.869118	4.7483e-06	0.74005	7.09171e-11	NA	NA
AHI1	4.7886e-12	1.88043e-09	-6.91171	Colon_Transverse	1.34234e-08	3.13719e-06	5.68059	Esophagus_Muscularis	5.94681e-14	3.28313e-11	-7.50925	NA	NA	NA	1	1	1	0	3	1.47008	-7.15752	1.02526	-5.59057	-1.46792	7.36293	NA	NA	0.14154	8.2149e-13	0.305239	2.26325e-08	0.142127	1.7992e-13	NA	NA	0.673521	2.70345e-10	0.869118	4.7483e-06	0.744556	7.3645e-11	NA	NA
AHI1	4.7886e-12	1.88043e-09	-6.91171	Colon_Transverse	1.34234e-08	3.13719e-06	5.68059	Heart_Atrial_Appendage	2.86433e-15	1.65321e-12	-7.89668	NA	NA	NA	1	1	1	0	3	1.47008	-7.15752	1.02526	-5.59057	-1.50523	7.75376	NA	NA	0.14154	8.2149e-13	0.305239	2.26325e-08	0.132264	8.9212e-15	NA	NA	0.673521	2.70345e-10	0.869118	4.7483e-06	0.729443	4.73385e-12	NA	NA
AHI1	4.7886e-12	1.88043e-09	-6.91171	Colon_Transverse	1.34234e-08	3.13719e-06	5.68059	Heart_Left_Ventricle	5.94173e-15	3.33261e-12	7.80518	NA	NA	NA	1	1	1	0	3	1.47008	-7.15752	1.02526	-5.59057	1.0263	-7.73714	NA	NA	0.14154	8.2149e-13	0.305239	2.26325e-08	0.304749	1.01677e-14	NA	NA	0.673521	2.70345e-10	0.869118	4.7483e-06	0.85682	4.77551e-12	NA	NA
AHI1	4.7886e-12	1.88043e-09	-6.91171	Colon_Transverse	1.34234e-08	3.13719e-06	5.68059	Kidney_Cortex	4.29436e-06	0.00050754	4.5966	NA	NA	NA	1	1	1	0	3	1.47008	-7.15752	1.02526	-5.59057	0.96617	-4.50068	NA	NA	0.14154	8.2149e-13	0.305239	2.26325e-08	0.333959	6.77354e-06	NA	NA	0.673521	2.70345e-10	0.869118	4.7483e-06	0.868579	0.000636919	NA	NA
AHI1	4.7886e-12	1.88043e-09	-6.91171	Colon_Transverse	1.34234e-08	3.13719e-06	5.68059	Liver	2.86433e-15	1.81906e-12	-7.89668	NA	NA	NA	1	1	1	0	3	1.47008	-7.15752	1.02526	-5.59057	-1.50523	7.75376	NA	NA	0.14154	8.2149e-13	0.305239	2.26325e-08	0.132264	8.9212e-15	NA	NA	0.673521	2.70345e-10	0.869118	4.7483e-06	0.725197	5.27549e-12	NA	NA
AHI1	4.7886e-12	1.88043e-09	-6.91171	Colon_Transverse	1.34234e-08	3.13719e-06	5.68059	Lung	2.86433e-15	1.4962e-12	-7.89668	NA	NA	NA	1	1	1	0	3	1.47008	-7.15752	1.02526	-5.59057	-1.50523	7.75376	NA	NA	0.14154	8.2149e-13	0.305239	2.26325e-08	0.132264	8.9212e-15	NA	NA	0.673521	2.70345e-10	0.869118	4.7483e-06	0.716356	4.3093e-12	NA	NA
AHI1	4.7886e-12	1.88043e-09	-6.91171	Colon_Transverse	1.34234e-08	3.13719e-06	5.68059	Minor_Salivary_Gland	2.86433e-15	2.0255e-12	-7.89668	NA	NA	NA	1	1	1	0	3	1.47008	-7.15752	1.02526	-5.59057	-1.50523	7.75376	NA	NA	0.14154	8.2149e-13	0.305239	2.26325e-08	0.132264	8.9212e-15	NA	NA	0.673521	2.70345e-10	0.869118	4.7483e-06	0.728197	5.68978e-12	NA	NA
AHI1	4.7886e-12	1.88043e-09	-6.91171	Colon_Transverse	1.34234e-08	3.13719e-06	5.68059	Muscle_Skeletal	2.61978e-07	3.86588e-05	5.14893	NA	NA	NA	1	1	1	0	3	1.47008	-7.15752	1.02526	-5.59057	1.06825	-5.04334	NA	NA	0.14154	8.2149e-13	0.305239	2.26325e-08	0.285409	4.57469e-07	NA	NA	0.673521	2.70345e-10	0.869118	4.7483e-06	0.844006	5.41994e-05	NA	NA
AHI1	4.7886e-12	1.88043e-09	-6.91171	Colon_Transverse	1.34234e-08	3.13719e-06	5.68059	Nerve_Tibial	2.86433e-15	1.52161e-12	-7.89668	NA	NA	NA	1	1	1	0	3	1.47008	-7.15752	1.02526	-5.59057	-1.50523	7.75376	NA	NA	0.14154	8.2149e-13	0.305239	2.26325e-08	0.132264	8.9212e-15	NA	NA	0.673521	2.70345e-10	0.869118	4.7483e-06	0.727547	4.37898e-12	NA	NA
AHI1	4.7886e-12	1.88043e-09	-6.91171	Colon_Transverse	1.34234e-08	3.13719e-06	5.68059	Ovary	1.05525e-16	8.10343e-14	-8.2984	NA	NA	NA	1	1	1	0	3	1.47008	-7.15752	1.02526	-5.59057	-1.11781	8.21955	NA	NA	0.14154	8.2149e-13	0.305239	2.26325e-08	0.263647	2.04263e-16	NA	NA	0.673521	2.70345e-10	0.869118	4.7483e-06	0.838811	1.32575e-13	NA	NA
AHI1	4.7886e-12	1.88043e-09	-6.91171	Colon_Transverse	1.34234e-08	3.13719e-06	5.68059	Pancreas	2.86433e-15	1.72033e-12	-7.89668	NA	NA	NA	1	1	1	0	3	1.47008	-7.15752	1.02526	-5.59057	-1.50523	7.75376	NA	NA	0.14154	8.2149e-13	0.305239	2.26325e-08	0.132264	8.9212e-15	NA	NA	0.673521	2.70345e-10	0.869118	4.7483e-06	0.731151	4.65861e-12	NA	NA
AHI1	4.7886e-12	1.88043e-09	-6.91171	Colon_Transverse	1.34234e-08	3.13719e-06	5.68059	Pituitary	2.86433e-15	1.57882e-12	-7.89668	NA	NA	NA	1	1	1	0	3	1.47008	-7.15752	1.02526	-5.59057	-1.50523	7.75376	NA	NA	0.14154	8.2149e-13	0.305239	2.26325e-08	0.132264	8.9212e-15	NA	NA	0.673521	2.70345e-10	0.869118	4.7483e-06	0.735285	4.32807e-12	NA	NA
AHI1	4.7886e-12	1.88043e-09	-6.91171	Colon_Transverse	1.34234e-08	3.13719e-06	5.68059	Skin_Not_Sun_Exposed_Suprapubic	2.86433e-15	1.9862e-12	-7.89668	NA	NA	NA	1	1	1	0	3	1.47008	-7.15752	1.02526	-5.59057	-1.50523	7.75376	NA	NA	0.14154	8.2149e-13	0.305239	2.26325e-08	0.132264	8.9212e-15	NA	NA	0.673521	2.70345e-10	0.869118	4.7483e-06	0.738002	4.73446e-12	NA	NA
AHI1	4.7886e-12	1.88043e-09	-6.91171	Colon_Transverse	1.34234e-08	3.13719e-06	5.68059	Skin_Sun_Exposed_Lower_leg	2.86433e-15	1.51047e-12	-7.89668	NA	NA	NA	1	1	1	0	3	1.47008	-7.15752	1.02526	-5.59057	-1.50523	7.75376	NA	NA	0.14154	8.2149e-13	0.305239	2.26325e-08	0.132264	8.9212e-15	NA	NA	0.673521	2.70345e-10	0.869118	4.7483e-06	0.734973	4.36234e-12	NA	NA
AHI1	4.7886e-12	1.88043e-09	-6.91171	Colon_Transverse	1.34234e-08	3.13719e-06	5.68059	Small_Intestine_Terminal_Ileum	5.94681e-14	3.55619e-11	-7.50925	NA	NA	NA	1	1	1	0	3	1.47008	-7.15752	1.02526	-5.59057	-1.46792	7.36293	NA	NA	0.14154	8.2149e-13	0.305239	2.26325e-08	0.142127	1.7992e-13	NA	NA	0.673521	2.70345e-10	0.869118	4.7483e-06	0.754863	8.09535e-11	NA	NA
AHI1	4.7886e-12	1.88043e-09	-6.91171	Colon_Transverse	1.34234e-08	3.13719e-06	5.68059	Spleen	5.94681e-14	3.41637e-11	-7.50925	NA	NA	NA	1	1	1	0	3	1.47008	-7.15752	1.02526	-5.59057	-1.46792	7.36293	NA	NA	0.14154	8.2149e-13	0.305239	2.26325e-08	0.142127	1.7992e-13	NA	NA	0.673521	2.70345e-10	0.869118	4.7483e-06	0.735305	7.59993e-11	NA	NA
AHI1	4.7886e-12	1.88043e-09	-6.91171	Colon_Transverse	1.34234e-08	3.13719e-06	5.68059	Testis	1.05525e-16	9.88598e-14	-8.2984	NA	NA	NA	1	1	1	0	3	1.47008	-7.15752	1.02526	-5.59057	-1.11781	8.21955	NA	NA	0.14154	8.2149e-13	0.305239	2.26325e-08	0.263647	2.04263e-16	NA	NA	0.673521	2.70345e-10	0.869118	4.7483e-06	0.843483	1.42877e-13	NA	NA
AHI1	4.7886e-12	1.88043e-09	-6.91171	Colon_Transverse	1.34234e-08	3.13719e-06	5.68059	Thyroid	5.94681e-14	3.18505e-11	-7.50925	NA	NA	NA	1	1	1	0	3	1.47008	-7.15752	1.02526	-5.59057	-1.46792	7.36293	NA	NA	0.14154	8.2149e-13	0.305239	2.26325e-08	0.142127	1.7992e-13	NA	NA	0.673521	2.70345e-10	0.869118	4.7483e-06	0.739978	7.73721e-11	NA	NA
AHI1	4.7886e-12	1.88043e-09	-6.91171	Colon_Transverse	1.34234e-08	3.13719e-06	5.68059	Uterus	2.86433e-15	1.79429e-12	-7.89668	NA	NA	NA	1	1	1	0	3	1.47008	-7.15752	1.02526	-5.59057	-1.50523	7.75376	NA	NA	0.14154	8.2149e-13	0.305239	2.26325e-08	0.132264	8.9212e-15	NA	NA	0.673521	2.70345e-10	0.869118	4.7483e-06	0.727438	4.67978e-12	NA	NA
AHI1	4.7886e-12	1.88043e-09	-6.91171	Colon_Transverse	1.34234e-08	3.13719e-06	5.68059	Vagina	8.88667e-06	0.000788591	4.44263	NA	NA	NA	1	1	1	0	3	1.47008	-7.15752	1.02526	-5.59057	0.950465	-4.34771	NA	NA	0.14154	8.2149e-13	0.305239	2.26325e-08	0.341876	1.37564e-05	NA	NA	0.673521	2.70345e-10	0.869118	4.7483e-06	0.869273	0.000990461	NA	NA
AHI1	4.7886e-12	1.88043e-09	-6.91171	Colon_Transverse	1.34234e-08	3.13719e-06	5.68059	smultixcan	1.08696e-15	5.86519e-13	-6.68614	NA	NA	NA	1	1	1	0	3	1.47008	-7.15752	1.02526	-5.59057	-0.576139	6.68205	NA	NA	0.14154	8.2149e-13	0.305239	2.26325e-08	0.396606	1.99853e-15	NA	NA	0.673521	2.70345e-10	0.869118	4.7483e-06	0.8794	1.00208e-12	NA	NA
AHI1	4.7886e-12	1.88043e-09	-6.91171	Esophagus_Mucosa	2.49436e-10	7.47406e-08	6.32733	Adrenal_Gland	1.05525e-16	8.652e-14	-8.2984	NA	NA	NA	1	1	1	0	3	1.47008	-7.15752	0.647206	-6.31752	-1.11781	8.21955	NA	NA	0.14154	8.2149e-13	0.517499	2.65802e-10	0.263647	2.04263e-16	NA	NA	0.673521	2.70345e-10	0.933698	7.21682e-08	0.835303	1.0471e-13	NA	NA
AHI1	4.7886e-12	1.88043e-09	-6.91171	Esophagus_Mucosa	2.49436e-10	7.47406e-08	6.32733	Artery_Aorta	2.86433e-15	1.4564e-12	-7.89668	NA	NA	NA	1	1	1	0	3	1.47008	-7.15752	0.647206	-6.31752	-1.50523	7.75376	NA	NA	0.14154	8.2149e-13	0.517499	2.65802e-10	0.132264	8.9212e-15	NA	NA	0.673521	2.70345e-10	0.933698	7.21682e-08	0.731797	4.38909e-12	NA	NA
AHI1	4.7886e-12	1.88043e-09	-6.91171	Esophagus_Mucosa	2.49436e-10	7.47406e-08	6.32733	Artery_Tibial	5.94681e-14	3.03355e-11	-7.50925	NA	NA	NA	1	1	1	0	3	1.47008	-7.15752	0.647206	-6.31752	-1.46792	7.36293	NA	NA	0.14154	8.2149e-13	0.517499	2.65802e-10	0.142127	1.7992e-13	NA	NA	0.673521	2.70345e-10	0.933698	7.21682e-08	0.737301	7.99117e-11	NA	NA
AHI1	4.7886e-12	1.88043e-09	-6.91171	Esophagus_Mucosa	2.49436e-10	7.47406e-08	6.32733	Brain_Amygdala	2.86433e-15	2.60115e-12	-7.89668	NA	NA	NA	1	1	1	0	3	1.47008	-7.15752	0.647206	-6.31752	-1.50523	7.75376	NA	NA	0.14154	8.2149e-13	0.517499	2.65802e-10	0.132264	8.9212e-15	NA	NA	0.673521	2.70345e-10	0.933698	7.21682e-08	0.75088	6.99868e-12	NA	NA
AHI1	4.7886e-12	1.88043e-09	-6.91171	Esophagus_Mucosa	2.49436e-10	7.47406e-08	6.32733	Brain_Caudate_basal_ganglia	2.86433e-15	1.64707e-12	-7.89668	NA	NA	NA	1	1	1	0	3	1.47008	-7.15752	0.647206	-6.31752	-1.50523	7.75376	NA	NA	0.14154	8.2149e-13	0.517499	2.65802e-10	0.132264	8.9212e-15	NA	NA	0.673521	2.70345e-10	0.933698	7.21682e-08	0.736582	4.66987e-12	NA	NA
AHI1	4.7886e-12	1.88043e-09	-6.91171	Esophagus_Mucosa	2.49436e-10	7.47406e-08	6.32733	Brain_Cerebellar_Hemisphere	2.86433e-15	1.41569e-12	-7.89668	NA	NA	NA	1	1	1	0	3	1.47008	-7.15752	0.647206	-6.31752	-1.50523	7.75376	NA	NA	0.14154	8.2149e-13	0.517499	2.65802e-10	0.132264	8.9212e-15	NA	NA	0.673521	2.70345e-10	0.933698	7.21682e-08	0.716075	4.28368e-12	NA	NA
AHI1	4.7886e-12	1.88043e-09	-6.91171	Esophagus_Mucosa	2.49436e-10	7.47406e-08	6.32733	Brain_Cerebellum	1.05525e-16	6.83342e-14	-8.2984	NA	NA	NA	1	1	1	0	3	1.47008	-7.15752	0.647206	-6.31752	-1.11781	8.21955	NA	NA	0.14154	8.2149e-13	0.517499	2.65802e-10	0.263647	2.04263e-16	NA	NA	0.673521	2.70345e-10	0.933698	7.21682e-08	0.832883	1.21695e-13	NA	NA
AHI1	4.7886e-12	1.88043e-09	-6.91171	Esophagus_Mucosa	2.49436e-10	7.47406e-08	6.32733	Brain_Cortex	2.86433e-15	1.7604e-12	-7.89668	NA	NA	NA	1	1	1	0	3	1.47008	-7.15752	0.647206	-6.31752	-1.50523	7.75376	NA	NA	0.14154	8.2149e-13	0.517499	2.65802e-10	0.132264	8.9212e-15	NA	NA	0.673521	2.70345e-10	0.933698	7.21682e-08	0.731791	5.12913e-12	NA	NA
AHI1	4.7886e-12	1.88043e-09	-6.91171	Esophagus_Mucosa	2.49436e-10	7.47406e-08	6.32733	Brain_Frontal_Cortex_BA9	2.86433e-15	1.5095e-12	-7.89668	NA	NA	NA	1	1	1	0	3	1.47008	-7.15752	0.647206	-6.31752	-1.50523	7.75376	NA	NA	0.14154	8.2149e-13	0.517499	2.65802e-10	0.132264	8.9212e-15	NA	NA	0.673521	2.70345e-10	0.933698	7.21682e-08	0.730914	4.36614e-12	NA	NA
AHI1	4.7886e-12	1.88043e-09	-6.91171	Esophagus_Mucosa	2.49436e-10	7.47406e-08	6.32733	Brain_Nucleus_accumbens_basal_ganglia	2.86433e-15	1.94285e-12	-7.89668	NA	NA	NA	1	1	1	0	3	1.47008	-7.15752	0.647206	-6.31752	-1.50523	7.75376	NA	NA	0.14154	8.2149e-13	0.517499	2.65802e-10	0.132264	8.9212e-15	NA	NA	0.673521	2.70345e-10	0.933698	7.21682e-08	0.726287	5.19923e-12	NA	NA
AHI1	4.7886e-12	1.88043e-09	-6.91171	Esophagus_Mucosa	2.49436e-10	7.47406e-08	6.32733	Brain_Putamen_basal_ganglia	2.86433e-15	2.61828e-12	-7.89668	NA	NA	NA	1	1	1	0	3	1.47008	-7.15752	0.647206	-6.31752	-1.50523	7.75376	NA	NA	0.14154	8.2149e-13	0.517499	2.65802e-10	0.132264	8.9212e-15	NA	NA	0.673521	2.70345e-10	0.933698	7.21682e-08	0.734175	7.08598e-12	NA	NA
AHI1	4.7886e-12	1.88043e-09	-6.91171	Esophagus_Mucosa	2.49436e-10	7.47406e-08	6.32733	Brain_Spinal_cord_cervical_c-1	2.86433e-15	2.02277e-12	-7.89668	NA	NA	NA	1	1	1	0	3	1.47008	-7.15752	0.647206	-6.31752	-1.50523	7.75376	NA	NA	0.14154	8.2149e-13	0.517499	2.65802e-10	0.132264	8.9212e-15	NA	NA	0.673521	2.70345e-10	0.933698	7.21682e-08	0.752583	6.24149e-12	NA	NA
AHI1	4.7886e-12	1.88043e-09	-6.91171	Esophagus_Mucosa	2.49436e-10	7.47406e-08	6.32733	Brain_Substantia_nigra	2.86433e-15	2.49938e-12	-7.89668	NA	NA	NA	1	1	1	0	3	1.47008	-7.15752	0.647206	-6.31752	-1.50523	7.75376	NA	NA	0.14154	8.2149e-13	0.517499	2.65802e-10	0.132264	8.9212e-15	NA	NA	0.673521	2.70345e-10	0.933698	7.21682e-08	0.743173	6.0033e-12	NA	NA
AHI1	4.7886e-12	1.88043e-09	-6.91171	Esophagus_Mucosa	2.49436e-10	7.47406e-08	6.32733	Breast_Mammary_Tissue	1.05525e-16	6.02799e-14	-8.2984	NA	NA	NA	1	1	1	0	3	1.47008	-7.15752	0.647206	-6.31752	-1.11781	8.21955	NA	NA	0.14154	8.2149e-13	0.517499	2.65802e-10	0.263647	2.04263e-16	NA	NA	0.673521	2.70345e-10	0.933698	7.21682e-08	0.83355	1.09089e-13	NA	NA
AHI1	4.7886e-12	1.88043e-09	-6.91171	Esophagus_Mucosa	2.49436e-10	7.47406e-08	6.32733	Cells_Cultured_fibroblasts	2.86433e-15	2.11162e-12	-7.89668	NA	NA	NA	1	1	1	0	3	1.47008	-7.15752	0.647206	-6.31752	-1.50523	7.75376	NA	NA	0.14154	8.2149e-13	0.517499	2.65802e-10	0.132264	8.9212e-15	NA	NA	0.673521	2.70345e-10	0.933698	7.21682e-08	0.71881	5.34562e-12	NA	NA
AHI1	4.7886e-12	1.88043e-09	-6.91171	Esophagus_Mucosa	2.49436e-10	7.47406e-08	6.32733	Cells_EBV-transformed_lymphocytes	2.86433e-15	1.63171e-12	-7.89668	NA	NA	NA	1	1	1	0	3	1.47008	-7.15752	0.647206	-6.31752	-1.50523	7.75376	NA	NA	0.14154	8.2149e-13	0.517499	2.65802e-10	0.132264	8.9212e-15	NA	NA	0.673521	2.70345e-10	0.933698	7.21682e-08	0.728068	4.63568e-12	NA	NA
AHI1	4.7886e-12	1.88043e-09	-6.91171	Esophagus_Mucosa	2.49436e-10	7.47406e-08	6.32733	Colon_Sigmoid	2.86433e-15	1.72344e-12	-7.89668	NA	NA	NA	1	1	1	0	3	1.47008	-7.15752	0.647206	-6.31752	-1.50523	7.75376	NA	NA	0.14154	8.2149e-13	0.517499	2.65802e-10	0.132264	8.9212e-15	NA	NA	0.673521	2.70345e-10	0.933698	7.21682e-08	0.731307	4.86428e-12	NA	NA
AHI1	4.7886e-12	1.88043e-09	-6.91171	Esophagus_Mucosa	2.49436e-10	7.47406e-08	6.32733	Colon_Transverse	5.94681e-14	3.406e-11	-7.50925	NA	NA	NA	1	1	1	0	3	1.47008	-7.15752	0.647206	-6.31752	-1.46792	7.36293	NA	NA	0.14154	8.2149e-13	0.517499	2.65802e-10	0.142127	1.7992e-13	NA	NA	0.673521	2.70345e-10	0.933698	7.21682e-08	0.752771	8.59172e-11	NA	NA
AHI1	4.7886e-12	1.88043e-09	-6.91171	Esophagus_Mucosa	2.49436e-10	7.47406e-08	6.32733	Esophagus_Gastroesophageal_Junction	5.94681e-14	3.00751e-11	-7.50925	NA	NA	NA	1	1	1	0	3	1.47008	-7.15752	0.647206	-6.31752	-1.46792	7.36293	NA	NA	0.14154	8.2149e-13	0.517499	2.65802e-10	0.142127	1.7992e-13	NA	NA	0.673521	2.70345e-10	0.933698	7.21682e-08	0.74005	7.09171e-11	NA	NA
AHI1	4.7886e-12	1.88043e-09	-6.91171	Esophagus_Mucosa	2.49436e-10	7.47406e-08	6.32733	Esophagus_Muscularis	5.94681e-14	3.28313e-11	-7.50925	NA	NA	NA	1	1	1	0	3	1.47008	-7.15752	0.647206	-6.31752	-1.46792	7.36293	NA	NA	0.14154	8.2149e-13	0.517499	2.65802e-10	0.142127	1.7992e-13	NA	NA	0.673521	2.70345e-10	0.933698	7.21682e-08	0.744556	7.3645e-11	NA	NA
AHI1	4.7886e-12	1.88043e-09	-6.91171	Esophagus_Mucosa	2.49436e-10	7.47406e-08	6.32733	Heart_Atrial_Appendage	2.86433e-15	1.65321e-12	-7.89668	NA	NA	NA	1	1	1	0	3	1.47008	-7.15752	0.647206	-6.31752	-1.50523	7.75376	NA	NA	0.14154	8.2149e-13	0.517499	2.65802e-10	0.132264	8.9212e-15	NA	NA	0.673521	2.70345e-10	0.933698	7.21682e-08	0.729443	4.73385e-12	NA	NA
AHI1	4.7886e-12	1.88043e-09	-6.91171	Esophagus_Mucosa	2.49436e-10	7.47406e-08	6.32733	Heart_Left_Ventricle	5.94173e-15	3.33261e-12	7.80518	NA	NA	NA	1	1	1	0	3	1.47008	-7.15752	0.647206	-6.31752	1.0263	-7.73714	NA	NA	0.14154	8.2149e-13	0.517499	2.65802e-10	0.304749	1.01677e-14	NA	NA	0.673521	2.70345e-10	0.933698	7.21682e-08	0.85682	4.77551e-12	NA	NA
AHI1	4.7886e-12	1.88043e-09	-6.91171	Esophagus_Mucosa	2.49436e-10	7.47406e-08	6.32733	Kidney_Cortex	4.29436e-06	0.00050754	4.5966	NA	NA	NA	1	1	1	0	3	1.47008	-7.15752	0.647206	-6.31752	0.96617	-4.50068	NA	NA	0.14154	8.2149e-13	0.517499	2.65802e-10	0.333959	6.77354e-06	NA	NA	0.673521	2.70345e-10	0.933698	7.21682e-08	0.868579	0.000636919	NA	NA
AHI1	4.7886e-12	1.88043e-09	-6.91171	Esophagus_Mucosa	2.49436e-10	7.47406e-08	6.32733	Liver	2.86433e-15	1.81906e-12	-7.89668	NA	NA	NA	1	1	1	0	3	1.47008	-7.15752	0.647206	-6.31752	-1.50523	7.75376	NA	NA	0.14154	8.2149e-13	0.517499	2.65802e-10	0.132264	8.9212e-15	NA	NA	0.673521	2.70345e-10	0.933698	7.21682e-08	0.725197	5.27549e-12	NA	NA
AHI1	4.7886e-12	1.88043e-09	-6.91171	Esophagus_Mucosa	2.49436e-10	7.47406e-08	6.32733	Lung	2.86433e-15	1.4962e-12	-7.89668	NA	NA	NA	1	1	1	0	3	1.47008	-7.15752	0.647206	-6.31752	-1.50523	7.75376	NA	NA	0.14154	8.2149e-13	0.517499	2.65802e-10	0.132264	8.9212e-15	NA	NA	0.673521	2.70345e-10	0.933698	7.21682e-08	0.716356	4.3093e-12	NA	NA
AHI1	4.7886e-12	1.88043e-09	-6.91171	Esophagus_Mucosa	2.49436e-10	7.47406e-08	6.32733	Minor_Salivary_Gland	2.86433e-15	2.0255e-12	-7.89668	NA	NA	NA	1	1	1	0	3	1.47008	-7.15752	0.647206	-6.31752	-1.50523	7.75376	NA	NA	0.14154	8.2149e-13	0.517499	2.65802e-10	0.132264	8.9212e-15	NA	NA	0.673521	2.70345e-10	0.933698	7.21682e-08	0.728197	5.68978e-12	NA	NA
AHI1	4.7886e-12	1.88043e-09	-6.91171	Esophagus_Mucosa	2.49436e-10	7.47406e-08	6.32733	Muscle_Skeletal	2.61978e-07	3.86588e-05	5.14893	NA	NA	NA	1	1	1	0	3	1.47008	-7.15752	0.647206	-6.31752	1.06825	-5.04334	NA	NA	0.14154	8.2149e-13	0.517499	2.65802e-10	0.285409	4.57469e-07	NA	NA	0.673521	2.70345e-10	0.933698	7.21682e-08	0.844006	5.41994e-05	NA	NA
AHI1	4.7886e-12	1.88043e-09	-6.91171	Esophagus_Mucosa	2.49436e-10	7.47406e-08	6.32733	Nerve_Tibial	2.86433e-15	1.52161e-12	-7.89668	NA	NA	NA	1	1	1	0	3	1.47008	-7.15752	0.647206	-6.31752	-1.50523	7.75376	NA	NA	0.14154	8.2149e-13	0.517499	2.65802e-10	0.132264	8.9212e-15	NA	NA	0.673521	2.70345e-10	0.933698	7.21682e-08	0.727547	4.37898e-12	NA	NA
AHI1	4.7886e-12	1.88043e-09	-6.91171	Esophagus_Mucosa	2.49436e-10	7.47406e-08	6.32733	Ovary	1.05525e-16	8.10343e-14	-8.2984	NA	NA	NA	1	1	1	0	3	1.47008	-7.15752	0.647206	-6.31752	-1.11781	8.21955	NA	NA	0.14154	8.2149e-13	0.517499	2.65802e-10	0.263647	2.04263e-16	NA	NA	0.673521	2.70345e-10	0.933698	7.21682e-08	0.838811	1.32575e-13	NA	NA
AHI1	4.7886e-12	1.88043e-09	-6.91171	Esophagus_Mucosa	2.49436e-10	7.47406e-08	6.32733	Pancreas	2.86433e-15	1.72033e-12	-7.89668	NA	NA	NA	1	1	1	0	3	1.47008	-7.15752	0.647206	-6.31752	-1.50523	7.75376	NA	NA	0.14154	8.2149e-13	0.517499	2.65802e-10	0.132264	8.9212e-15	NA	NA	0.673521	2.70345e-10	0.933698	7.21682e-08	0.731151	4.65861e-12	NA	NA
AHI1	4.7886e-12	1.88043e-09	-6.91171	Esophagus_Mucosa	2.49436e-10	7.47406e-08	6.32733	Pituitary	2.86433e-15	1.57882e-12	-7.89668	NA	NA	NA	1	1	1	0	3	1.47008	-7.15752	0.647206	-6.31752	-1.50523	7.75376	NA	NA	0.14154	8.2149e-13	0.517499	2.65802e-10	0.132264	8.9212e-15	NA	NA	0.673521	2.70345e-10	0.933698	7.21682e-08	0.735285	4.32807e-12	NA	NA
AHI1	4.7886e-12	1.88043e-09	-6.91171	Esophagus_Mucosa	2.49436e-10	7.47406e-08	6.32733	Skin_Not_Sun_Exposed_Suprapubic	2.86433e-15	1.9862e-12	-7.89668	NA	NA	NA	1	1	1	0	3	1.47008	-7.15752	0.647206	-6.31752	-1.50523	7.75376	NA	NA	0.14154	8.2149e-13	0.517499	2.65802e-10	0.132264	8.9212e-15	NA	NA	0.673521	2.70345e-10	0.933698	7.21682e-08	0.738002	4.73446e-12	NA	NA
AHI1	4.7886e-12	1.88043e-09	-6.91171	Esophagus_Mucosa	2.49436e-10	7.47406e-08	6.32733	Skin_Sun_Exposed_Lower_leg	2.86433e-15	1.51047e-12	-7.89668	NA	NA	NA	1	1	1	0	3	1.47008	-7.15752	0.647206	-6.31752	-1.50523	7.75376	NA	NA	0.14154	8.2149e-13	0.517499	2.65802e-10	0.132264	8.9212e-15	NA	NA	0.673521	2.70345e-10	0.933698	7.21682e-08	0.734973	4.36234e-12	NA	NA
AHI1	4.7886e-12	1.88043e-09	-6.91171	Esophagus_Mucosa	2.49436e-10	7.47406e-08	6.32733	Small_Intestine_Terminal_Ileum	5.94681e-14	3.55619e-11	-7.50925	NA	NA	NA	1	1	1	0	3	1.47008	-7.15752	0.647206	-6.31752	-1.46792	7.36293	NA	NA	0.14154	8.2149e-13	0.517499	2.65802e-10	0.142127	1.7992e-13	NA	NA	0.673521	2.70345e-10	0.933698	7.21682e-08	0.754863	8.09535e-11	NA	NA
AHI1	4.7886e-12	1.88043e-09	-6.91171	Esophagus_Mucosa	2.49436e-10	7.47406e-08	6.32733	Spleen	5.94681e-14	3.41637e-11	-7.50925	NA	NA	NA	1	1	1	0	3	1.47008	-7.15752	0.647206	-6.31752	-1.46792	7.36293	NA	NA	0.14154	8.2149e-13	0.517499	2.65802e-10	0.142127	1.7992e-13	NA	NA	0.673521	2.70345e-10	0.933698	7.21682e-08	0.735305	7.59993e-11	NA	NA
AHI1	4.7886e-12	1.88043e-09	-6.91171	Esophagus_Mucosa	2.49436e-10	7.47406e-08	6.32733	Testis	1.05525e-16	9.88598e-14	-8.2984	NA	NA	NA	1	1	1	0	3	1.47008	-7.15752	0.647206	-6.31752	-1.11781	8.21955	NA	NA	0.14154	8.2149e-13	0.517499	2.65802e-10	0.263647	2.04263e-16	NA	NA	0.673521	2.70345e-10	0.933698	7.21682e-08	0.843483	1.42877e-13	NA	NA
AHI1	4.7886e-12	1.88043e-09	-6.91171	Esophagus_Mucosa	2.49436e-10	7.47406e-08	6.32733	Thyroid	5.94681e-14	3.18505e-11	-7.50925	NA	NA	NA	1	1	1	0	3	1.47008	-7.15752	0.647206	-6.31752	-1.46792	7.36293	NA	NA	0.14154	8.2149e-13	0.517499	2.65802e-10	0.142127	1.7992e-13	NA	NA	0.673521	2.70345e-10	0.933698	7.21682e-08	0.739978	7.73721e-11	NA	NA
AHI1	4.7886e-12	1.88043e-09	-6.91171	Esophagus_Mucosa	2.49436e-10	7.47406e-08	6.32733	Uterus	2.86433e-15	1.79429e-12	-7.89668	NA	NA	NA	1	1	1	0	3	1.47008	-7.15752	0.647206	-6.31752	-1.50523	7.75376	NA	NA	0.14154	8.2149e-13	0.517499	2.65802e-10	0.132264	8.9212e-15	NA	NA	0.673521	2.70345e-10	0.933698	7.21682e-08	0.727438	4.67978e-12	NA	NA
AHI1	4.7886e-12	1.88043e-09	-6.91171	Esophagus_Mucosa	2.49436e-10	7.47406e-08	6.32733	Vagina	8.88667e-06	0.000788591	4.44263	NA	NA	NA	1	1	1	0	3	1.47008	-7.15752	0.647206	-6.31752	0.950465	-4.34771	NA	NA	0.14154	8.2149e-13	0.517499	2.65802e-10	0.341876	1.37564e-05	NA	NA	0.673521	2.70345e-10	0.933698	7.21682e-08	0.869273	0.000990461	NA	NA
AHI1	4.7886e-12	1.88043e-09	-6.91171	Esophagus_Mucosa	2.49436e-10	7.47406e-08	6.32733	smultixcan	1.08696e-15	5.86519e-13	-6.68614	NA	NA	NA	1	1	1	0	3	1.47008	-7.15752	0.647206	-6.31752	-0.576139	6.68205	NA	NA	0.14154	8.2149e-13	0.517499	2.65802e-10	0.396606	1.99853e-15	NA	NA	0.673521	2.70345e-10	0.933698	7.21682e-08	0.8794	1.00208e-12	NA	NA
AHI1	4.7886e-12	1.88043e-09	-6.91171	Esophagus_Muscularis	6.24097e-07	7.62675e-05	4.98361	Adrenal_Gland	1.05525e-16	8.652e-14	-8.2984	NA	NA	NA	1	1	1	0	3	1.47008	-7.15752	0.670448	-4.94874	-1.11781	8.21955	NA	NA	0.14154	8.2149e-13	0.502572	7.46941e-07	0.263647	2.04263e-16	NA	NA	0.673521	2.70345e-10	0.92721	8.66791e-05	0.835303	1.0471e-13	NA	NA
AHI1	4.7886e-12	1.88043e-09	-6.91171	Esophagus_Muscularis	6.24097e-07	7.62675e-05	4.98361	Artery_Aorta	2.86433e-15	1.4564e-12	-7.89668	NA	NA	NA	1	1	1	0	3	1.47008	-7.15752	0.670448	-4.94874	-1.50523	7.75376	NA	NA	0.14154	8.2149e-13	0.502572	7.46941e-07	0.132264	8.9212e-15	NA	NA	0.673521	2.70345e-10	0.92721	8.66791e-05	0.731797	4.38909e-12	NA	NA
AHI1	4.7886e-12	1.88043e-09	-6.91171	Esophagus_Muscularis	6.24097e-07	7.62675e-05	4.98361	Artery_Tibial	5.94681e-14	3.03355e-11	-7.50925	NA	NA	NA	1	1	1	0	3	1.47008	-7.15752	0.670448	-4.94874	-1.46792	7.36293	NA	NA	0.14154	8.2149e-13	0.502572	7.46941e-07	0.142127	1.7992e-13	NA	NA	0.673521	2.70345e-10	0.92721	8.66791e-05	0.737301	7.99117e-11	NA	NA
AHI1	4.7886e-12	1.88043e-09	-6.91171	Esophagus_Muscularis	6.24097e-07	7.62675e-05	4.98361	Brain_Amygdala	2.86433e-15	2.60115e-12	-7.89668	NA	NA	NA	1	1	1	0	3	1.47008	-7.15752	0.670448	-4.94874	-1.50523	7.75376	NA	NA	0.14154	8.2149e-13	0.502572	7.46941e-07	0.132264	8.9212e-15	NA	NA	0.673521	2.70345e-10	0.92721	8.66791e-05	0.75088	6.99868e-12	NA	NA
AHI1	4.7886e-12	1.88043e-09	-6.91171	Esophagus_Muscularis	6.24097e-07	7.62675e-05	4.98361	Brain_Caudate_basal_ganglia	2.86433e-15	1.64707e-12	-7.89668	NA	NA	NA	1	1	1	0	3	1.47008	-7.15752	0.670448	-4.94874	-1.50523	7.75376	NA	NA	0.14154	8.2149e-13	0.502572	7.46941e-07	0.132264	8.9212e-15	NA	NA	0.673521	2.70345e-10	0.92721	8.66791e-05	0.736582	4.66987e-12	NA	NA
AHI1	4.7886e-12	1.88043e-09	-6.91171	Esophagus_Muscularis	6.24097e-07	7.62675e-05	4.98361	Brain_Cerebellar_Hemisphere	2.86433e-15	1.41569e-12	-7.89668	NA	NA	NA	1	1	1	0	3	1.47008	-7.15752	0.670448	-4.94874	-1.50523	7.75376	NA	NA	0.14154	8.2149e-13	0.502572	7.46941e-07	0.132264	8.9212e-15	NA	NA	0.673521	2.70345e-10	0.92721	8.66791e-05	0.716075	4.28368e-12	NA	NA
AHI1	4.7886e-12	1.88043e-09	-6.91171	Esophagus_Muscularis	6.24097e-07	7.62675e-05	4.98361	Brain_Cerebellum	1.05525e-16	6.83342e-14	-8.2984	NA	NA	NA	1	1	1	0	3	1.47008	-7.15752	0.670448	-4.94874	-1.11781	8.21955	NA	NA	0.14154	8.2149e-13	0.502572	7.46941e-07	0.263647	2.04263e-16	NA	NA	0.673521	2.70345e-10	0.92721	8.66791e-05	0.832883	1.21695e-13	NA	NA
AHI1	4.7886e-12	1.88043e-09	-6.91171	Esophagus_Muscularis	6.24097e-07	7.62675e-05	4.98361	Brain_Cortex	2.86433e-15	1.7604e-12	-7.89668	NA	NA	NA	1	1	1	0	3	1.47008	-7.15752	0.670448	-4.94874	-1.50523	7.75376	NA	NA	0.14154	8.2149e-13	0.502572	7.46941e-07	0.132264	8.9212e-15	NA	NA	0.673521	2.70345e-10	0.92721	8.66791e-05	0.731791	5.12913e-12	NA	NA
AHI1	4.7886e-12	1.88043e-09	-6.91171	Esophagus_Muscularis	6.24097e-07	7.62675e-05	4.98361	Brain_Frontal_Cortex_BA9	2.86433e-15	1.5095e-12	-7.89668	NA	NA	NA	1	1	1	0	3	1.47008	-7.15752	0.670448	-4.94874	-1.50523	7.75376	NA	NA	0.14154	8.2149e-13	0.502572	7.46941e-07	0.132264	8.9212e-15	NA	NA	0.673521	2.70345e-10	0.92721	8.66791e-05	0.730914	4.36614e-12	NA	NA
AHI1	4.7886e-12	1.88043e-09	-6.91171	Esophagus_Muscularis	6.24097e-07	7.62675e-05	4.98361	Brain_Nucleus_accumbens_basal_ganglia	2.86433e-15	1.94285e-12	-7.89668	NA	NA	NA	1	1	1	0	3	1.47008	-7.15752	0.670448	-4.94874	-1.50523	7.75376	NA	NA	0.14154	8.2149e-13	0.502572	7.46941e-07	0.132264	8.9212e-15	NA	NA	0.673521	2.70345e-10	0.92721	8.66791e-05	0.726287	5.19923e-12	NA	NA
AHI1	4.7886e-12	1.88043e-09	-6.91171	Esophagus_Muscularis	6.24097e-07	7.62675e-05	4.98361	Brain_Putamen_basal_ganglia	2.86433e-15	2.61828e-12	-7.89668	NA	NA	NA	1	1	1	0	3	1.47008	-7.15752	0.670448	-4.94874	-1.50523	7.75376	NA	NA	0.14154	8.2149e-13	0.502572	7.46941e-07	0.132264	8.9212e-15	NA	NA	0.673521	2.70345e-10	0.92721	8.66791e-05	0.734175	7.08598e-12	NA	NA
AHI1	4.7886e-12	1.88043e-09	-6.91171	Esophagus_Muscularis	6.24097e-07	7.62675e-05	4.98361	Brain_Spinal_cord_cervical_c-1	2.86433e-15	2.02277e-12	-7.89668	NA	NA	NA	1	1	1	0	3	1.47008	-7.15752	0.670448	-4.94874	-1.50523	7.75376	NA	NA	0.14154	8.2149e-13	0.502572	7.46941e-07	0.132264	8.9212e-15	NA	NA	0.673521	2.70345e-10	0.92721	8.66791e-05	0.752583	6.24149e-12	NA	NA
AHI1	4.7886e-12	1.88043e-09	-6.91171	Esophagus_Muscularis	6.24097e-07	7.62675e-05	4.98361	Brain_Substantia_nigra	2.86433e-15	2.49938e-12	-7.89668	NA	NA	NA	1	1	1	0	3	1.47008	-7.15752	0.670448	-4.94874	-1.50523	7.75376	NA	NA	0.14154	8.2149e-13	0.502572	7.46941e-07	0.132264	8.9212e-15	NA	NA	0.673521	2.70345e-10	0.92721	8.66791e-05	0.743173	6.0033e-12	NA	NA
AHI1	4.7886e-12	1.88043e-09	-6.91171	Esophagus_Muscularis	6.24097e-07	7.62675e-05	4.98361	Breast_Mammary_Tissue	1.05525e-16	6.02799e-14	-8.2984	NA	NA	NA	1	1	1	0	3	1.47008	-7.15752	0.670448	-4.94874	-1.11781	8.21955	NA	NA	0.14154	8.2149e-13	0.502572	7.46941e-07	0.263647	2.04263e-16	NA	NA	0.673521	2.70345e-10	0.92721	8.66791e-05	0.83355	1.09089e-13	NA	NA
AHI1	4.7886e-12	1.88043e-09	-6.91171	Esophagus_Muscularis	6.24097e-07	7.62675e-05	4.98361	Cells_Cultured_fibroblasts	2.86433e-15	2.11162e-12	-7.89668	NA	NA	NA	1	1	1	0	3	1.47008	-7.15752	0.670448	-4.94874	-1.50523	7.75376	NA	NA	0.14154	8.2149e-13	0.502572	7.46941e-07	0.132264	8.9212e-15	NA	NA	0.673521	2.70345e-10	0.92721	8.66791e-05	0.71881	5.34562e-12	NA	NA
AHI1	4.7886e-12	1.88043e-09	-6.91171	Esophagus_Muscularis	6.24097e-07	7.62675e-05	4.98361	Cells_EBV-transformed_lymphocytes	2.86433e-15	1.63171e-12	-7.89668	NA	NA	NA	1	1	1	0	3	1.47008	-7.15752	0.670448	-4.94874	-1.50523	7.75376	NA	NA	0.14154	8.2149e-13	0.502572	7.46941e-07	0.132264	8.9212e-15	NA	NA	0.673521	2.70345e-10	0.92721	8.66791e-05	0.728068	4.63568e-12	NA	NA
AHI1	4.7886e-12	1.88043e-09	-6.91171	Esophagus_Muscularis	6.24097e-07	7.62675e-05	4.98361	Colon_Sigmoid	2.86433e-15	1.72344e-12	-7.89668	NA	NA	NA	1	1	1	0	3	1.47008	-7.15752	0.670448	-4.94874	-1.50523	7.75376	NA	NA	0.14154	8.2149e-13	0.502572	7.46941e-07	0.132264	8.9212e-15	NA	NA	0.673521	2.70345e-10	0.92721	8.66791e-05	0.731307	4.86428e-12	NA	NA
AHI1	4.7886e-12	1.88043e-09	-6.91171	Esophagus_Muscularis	6.24097e-07	7.62675e-05	4.98361	Colon_Transverse	5.94681e-14	3.406e-11	-7.50925	NA	NA	NA	1	1	1	0	3	1.47008	-7.15752	0.670448	-4.94874	-1.46792	7.36293	NA	NA	0.14154	8.2149e-13	0.502572	7.46941e-07	0.142127	1.7992e-13	NA	NA	0.673521	2.70345e-10	0.92721	8.66791e-05	0.752771	8.59172e-11	NA	NA
AHI1	4.7886e-12	1.88043e-09	-6.91171	Esophagus_Muscularis	6.24097e-07	7.62675e-05	4.98361	Esophagus_Gastroesophageal_Junction	5.94681e-14	3.00751e-11	-7.50925	NA	NA	NA	1	1	1	0	3	1.47008	-7.15752	0.670448	-4.94874	-1.46792	7.36293	NA	NA	0.14154	8.2149e-13	0.502572	7.46941e-07	0.142127	1.7992e-13	NA	NA	0.673521	2.70345e-10	0.92721	8.66791e-05	0.74005	7.09171e-11	NA	NA
AHI1	4.7886e-12	1.88043e-09	-6.91171	Esophagus_Muscularis	6.24097e-07	7.62675e-05	4.98361	Esophagus_Muscularis	5.94681e-14	3.28313e-11	-7.50925	NA	NA	NA	1	1	1	0	3	1.47008	-7.15752	0.670448	-4.94874	-1.46792	7.36293	NA	NA	0.14154	8.2149e-13	0.502572	7.46941e-07	0.142127	1.7992e-13	NA	NA	0.673521	2.70345e-10	0.92721	8.66791e-05	0.744556	7.3645e-11	NA	NA
AHI1	4.7886e-12	1.88043e-09	-6.91171	Esophagus_Muscularis	6.24097e-07	7.62675e-05	4.98361	Heart_Atrial_Appendage	2.86433e-15	1.65321e-12	-7.89668	NA	NA	NA	1	1	1	0	3	1.47008	-7.15752	0.670448	-4.94874	-1.50523	7.75376	NA	NA	0.14154	8.2149e-13	0.502572	7.46941e-07	0.132264	8.9212e-15	NA	NA	0.673521	2.70345e-10	0.92721	8.66791e-05	0.729443	4.73385e-12	NA	NA
AHI1	4.7886e-12	1.88043e-09	-6.91171	Esophagus_Muscularis	6.24097e-07	7.62675e-05	4.98361	Heart_Left_Ventricle	5.94173e-15	3.33261e-12	7.80518	NA	NA	NA	1	1	1	0	3	1.47008	-7.15752	0.670448	-4.94874	1.0263	-7.73714	NA	NA	0.14154	8.2149e-13	0.502572	7.46941e-07	0.304749	1.01677e-14	NA	NA	0.673521	2.70345e-10	0.92721	8.66791e-05	0.85682	4.77551e-12	NA	NA
AHI1	4.7886e-12	1.88043e-09	-6.91171	Esophagus_Muscularis	6.24097e-07	7.62675e-05	4.98361	Kidney_Cortex	4.29436e-06	0.00050754	4.5966	NA	NA	NA	1	1	1	0	3	1.47008	-7.15752	0.670448	-4.94874	0.96617	-4.50068	NA	NA	0.14154	8.2149e-13	0.502572	7.46941e-07	0.333959	6.77354e-06	NA	NA	0.673521	2.70345e-10	0.92721	8.66791e-05	0.868579	0.000636919	NA	NA
AHI1	4.7886e-12	1.88043e-09	-6.91171	Esophagus_Muscularis	6.24097e-07	7.62675e-05	4.98361	Liver	2.86433e-15	1.81906e-12	-7.89668	NA	NA	NA	1	1	1	0	3	1.47008	-7.15752	0.670448	-4.94874	-1.50523	7.75376	NA	NA	0.14154	8.2149e-13	0.502572	7.46941e-07	0.132264	8.9212e-15	NA	NA	0.673521	2.70345e-10	0.92721	8.66791e-05	0.725197	5.27549e-12	NA	NA
AHI1	4.7886e-12	1.88043e-09	-6.91171	Esophagus_Muscularis	6.24097e-07	7.62675e-05	4.98361	Lung	2.86433e-15	1.4962e-12	-7.89668	NA	NA	NA	1	1	1	0	3	1.47008	-7.15752	0.670448	-4.94874	-1.50523	7.75376	NA	NA	0.14154	8.2149e-13	0.502572	7.46941e-07	0.132264	8.9212e-15	NA	NA	0.673521	2.70345e-10	0.92721	8.66791e-05	0.716356	4.3093e-12	NA	NA
AHI1	4.7886e-12	1.88043e-09	-6.91171	Esophagus_Muscularis	6.24097e-07	7.62675e-05	4.98361	Minor_Salivary_Gland	2.86433e-15	2.0255e-12	-7.89668	NA	NA	NA	1	1	1	0	3	1.47008	-7.15752	0.670448	-4.94874	-1.50523	7.75376	NA	NA	0.14154	8.2149e-13	0.502572	7.46941e-07	0.132264	8.9212e-15	NA	NA	0.673521	2.70345e-10	0.92721	8.66791e-05	0.728197	5.68978e-12	NA	NA
AHI1	4.7886e-12	1.88043e-09	-6.91171	Esophagus_Muscularis	6.24097e-07	7.62675e-05	4.98361	Muscle_Skeletal	2.61978e-07	3.86588e-05	5.14893	NA	NA	NA	1	1	1	0	3	1.47008	-7.15752	0.670448	-4.94874	1.06825	-5.04334	NA	NA	0.14154	8.2149e-13	0.502572	7.46941e-07	0.285409	4.57469e-07	NA	NA	0.673521	2.70345e-10	0.92721	8.66791e-05	0.844006	5.41994e-05	NA	NA
AHI1	4.7886e-12	1.88043e-09	-6.91171	Esophagus_Muscularis	6.24097e-07	7.62675e-05	4.98361	Nerve_Tibial	2.86433e-15	1.52161e-12	-7.89668	NA	NA	NA	1	1	1	0	3	1.47008	-7.15752	0.670448	-4.94874	-1.50523	7.75376	NA	NA	0.14154	8.2149e-13	0.502572	7.46941e-07	0.132264	8.9212e-15	NA	NA	0.673521	2.70345e-10	0.92721	8.66791e-05	0.727547	4.37898e-12	NA	NA
AHI1	4.7886e-12	1.88043e-09	-6.91171	Esophagus_Muscularis	6.24097e-07	7.62675e-05	4.98361	Ovary	1.05525e-16	8.10343e-14	-8.2984	NA	NA	NA	1	1	1	0	3	1.47008	-7.15752	0.670448	-4.94874	-1.11781	8.21955	NA	NA	0.14154	8.2149e-13	0.502572	7.46941e-07	0.263647	2.04263e-16	NA	NA	0.673521	2.70345e-10	0.92721	8.66791e-05	0.838811	1.32575e-13	NA	NA
AHI1	4.7886e-12	1.88043e-09	-6.91171	Esophagus_Muscularis	6.24097e-07	7.62675e-05	4.98361	Pancreas	2.86433e-15	1.72033e-12	-7.89668	NA	NA	NA	1	1	1	0	3	1.47008	-7.15752	0.670448	-4.94874	-1.50523	7.75376	NA	NA	0.14154	8.2149e-13	0.502572	7.46941e-07	0.132264	8.9212e-15	NA	NA	0.673521	2.70345e-10	0.92721	8.66791e-05	0.731151	4.65861e-12	NA	NA
AHI1	4.7886e-12	1.88043e-09	-6.91171	Esophagus_Muscularis	6.24097e-07	7.62675e-05	4.98361	Pituitary	2.86433e-15	1.57882e-12	-7.89668	NA	NA	NA	1	1	1	0	3	1.47008	-7.15752	0.670448	-4.94874	-1.50523	7.75376	NA	NA	0.14154	8.2149e-13	0.502572	7.46941e-07	0.132264	8.9212e-15	NA	NA	0.673521	2.70345e-10	0.92721	8.66791e-05	0.735285	4.32807e-12	NA	NA
AHI1	4.7886e-12	1.88043e-09	-6.91171	Esophagus_Muscularis	6.24097e-07	7.62675e-05	4.98361	Skin_Not_Sun_Exposed_Suprapubic	2.86433e-15	1.9862e-12	-7.89668	NA	NA	NA	1	1	1	0	3	1.47008	-7.15752	0.670448	-4.94874	-1.50523	7.75376	NA	NA	0.14154	8.2149e-13	0.502572	7.46941e-07	0.132264	8.9212e-15	NA	NA	0.673521	2.70345e-10	0.92721	8.66791e-05	0.738002	4.73446e-12	NA	NA
AHI1	4.7886e-12	1.88043e-09	-6.91171	Esophagus_Muscularis	6.24097e-07	7.62675e-05	4.98361	Skin_Sun_Exposed_Lower_leg	2.86433e-15	1.51047e-12	-7.89668	NA	NA	NA	1	1	1	0	3	1.47008	-7.15752	0.670448	-4.94874	-1.50523	7.75376	NA	NA	0.14154	8.2149e-13	0.502572	7.46941e-07	0.132264	8.9212e-15	NA	NA	0.673521	2.70345e-10	0.92721	8.66791e-05	0.734973	4.36234e-12	NA	NA
AHI1	4.7886e-12	1.88043e-09	-6.91171	Esophagus_Muscularis	6.24097e-07	7.62675e-05	4.98361	Small_Intestine_Terminal_Ileum	5.94681e-14	3.55619e-11	-7.50925	NA	NA	NA	1	1	1	0	3	1.47008	-7.15752	0.670448	-4.94874	-1.46792	7.36293	NA	NA	0.14154	8.2149e-13	0.502572	7.46941e-07	0.142127	1.7992e-13	NA	NA	0.673521	2.70345e-10	0.92721	8.66791e-05	0.754863	8.09535e-11	NA	NA
AHI1	4.7886e-12	1.88043e-09	-6.91171	Esophagus_Muscularis	6.24097e-07	7.62675e-05	4.98361	Spleen	5.94681e-14	3.41637e-11	-7.50925	NA	NA	NA	1	1	1	0	3	1.47008	-7.15752	0.670448	-4.94874	-1.46792	7.36293	NA	NA	0.14154	8.2149e-13	0.502572	7.46941e-07	0.142127	1.7992e-13	NA	NA	0.673521	2.70345e-10	0.92721	8.66791e-05	0.735305	7.59993e-11	NA	NA
AHI1	4.7886e-12	1.88043e-09	-6.91171	Esophagus_Muscularis	6.24097e-07	7.62675e-05	4.98361	Testis	1.05525e-16	9.88598e-14	-8.2984	NA	NA	NA	1	1	1	0	3	1.47008	-7.15752	0.670448	-4.94874	-1.11781	8.21955	NA	NA	0.14154	8.2149e-13	0.502572	7.46941e-07	0.263647	2.04263e-16	NA	NA	0.673521	2.70345e-10	0.92721	8.66791e-05	0.843483	1.42877e-13	NA	NA
AHI1	4.7886e-12	1.88043e-09	-6.91171	Esophagus_Muscularis	6.24097e-07	7.62675e-05	4.98361	Thyroid	5.94681e-14	3.18505e-11	-7.50925	NA	NA	NA	1	1	1	0	3	1.47008	-7.15752	0.670448	-4.94874	-1.46792	7.36293	NA	NA	0.14154	8.2149e-13	0.502572	7.46941e-07	0.142127	1.7992e-13	NA	NA	0.673521	2.70345e-10	0.92721	8.66791e-05	0.739978	7.73721e-11	NA	NA
AHI1	4.7886e-12	1.88043e-09	-6.91171	Esophagus_Muscularis	6.24097e-07	7.62675e-05	4.98361	Uterus	2.86433e-15	1.79429e-12	-7.89668	NA	NA	NA	1	1	1	0	3	1.47008	-7.15752	0.670448	-4.94874	-1.50523	7.75376	NA	NA	0.14154	8.2149e-13	0.502572	7.46941e-07	0.132264	8.9212e-15	NA	NA	0.673521	2.70345e-10	0.92721	8.66791e-05	0.727438	4.67978e-12	NA	NA
AHI1	4.7886e-12	1.88043e-09	-6.91171	Esophagus_Muscularis	6.24097e-07	7.62675e-05	4.98361	Vagina	8.88667e-06	0.000788591	4.44263	NA	NA	NA	1	1	1	0	3	1.47008	-7.15752	0.670448	-4.94874	0.950465	-4.34771	NA	NA	0.14154	8.2149e-13	0.502572	7.46941e-07	0.341876	1.37564e-05	NA	NA	0.673521	2.70345e-10	0.92721	8.66791e-05	0.869273	0.000990461	NA	NA
AHI1	4.7886e-12	1.88043e-09	-6.91171	Esophagus_Muscularis	6.24097e-07	7.62675e-05	4.98361	smultixcan	1.08696e-15	5.86519e-13	-6.68614	NA	NA	NA	1	1	1	0	3	1.47008	-7.15752	0.670448	-4.94874	-0.576139	6.68205	NA	NA	0.14154	8.2149e-13	0.502572	7.46941e-07	0.396606	1.99853e-15	NA	NA	0.673521	2.70345e-10	0.92721	8.66791e-05	0.8794	1.00208e-12	NA	NA
AHI1	4.7886e-12	1.88043e-09	-6.91171	Heart_Left_Ventricle	7.32868e-08	1.45841e-05	5.38292	Adrenal_Gland	1.05525e-16	8.652e-14	-8.2984	NA	NA	NA	1	1	1	0	3	1.47008	-7.15752	0.823261	-5.32529	-1.11781	8.21955	NA	NA	0.14154	8.2149e-13	0.410359	1.00793e-07	0.263647	2.04263e-16	NA	NA	0.673521	2.70345e-10	0.909436	1.696e-05	0.835303	1.0471e-13	NA	NA
AHI1	4.7886e-12	1.88043e-09	-6.91171	Heart_Left_Ventricle	7.32868e-08	1.45841e-05	5.38292	Artery_Aorta	2.86433e-15	1.4564e-12	-7.89668	NA	NA	NA	1	1	1	0	3	1.47008	-7.15752	0.823261	-5.32529	-1.50523	7.75376	NA	NA	0.14154	8.2149e-13	0.410359	1.00793e-07	0.132264	8.9212e-15	NA	NA	0.673521	2.70345e-10	0.909436	1.696e-05	0.731797	4.38909e-12	NA	NA
AHI1	4.7886e-12	1.88043e-09	-6.91171	Heart_Left_Ventricle	7.32868e-08	1.45841e-05	5.38292	Artery_Tibial	5.94681e-14	3.03355e-11	-7.50925	NA	NA	NA	1	1	1	0	3	1.47008	-7.15752	0.823261	-5.32529	-1.46792	7.36293	NA	NA	0.14154	8.2149e-13	0.410359	1.00793e-07	0.142127	1.7992e-13	NA	NA	0.673521	2.70345e-10	0.909436	1.696e-05	0.737301	7.99117e-11	NA	NA
AHI1	4.7886e-12	1.88043e-09	-6.91171	Heart_Left_Ventricle	7.32868e-08	1.45841e-05	5.38292	Brain_Amygdala	2.86433e-15	2.60115e-12	-7.89668	NA	NA	NA	1	1	1	0	3	1.47008	-7.15752	0.823261	-5.32529	-1.50523	7.75376	NA	NA	0.14154	8.2149e-13	0.410359	1.00793e-07	0.132264	8.9212e-15	NA	NA	0.673521	2.70345e-10	0.909436	1.696e-05	0.75088	6.99868e-12	NA	NA
AHI1	4.7886e-12	1.88043e-09	-6.91171	Heart_Left_Ventricle	7.32868e-08	1.45841e-05	5.38292	Brain_Caudate_basal_ganglia	2.86433e-15	1.64707e-12	-7.89668	NA	NA	NA	1	1	1	0	3	1.47008	-7.15752	0.823261	-5.32529	-1.50523	7.75376	NA	NA	0.14154	8.2149e-13	0.410359	1.00793e-07	0.132264	8.9212e-15	NA	NA	0.673521	2.70345e-10	0.909436	1.696e-05	0.736582	4.66987e-12	NA	NA
AHI1	4.7886e-12	1.88043e-09	-6.91171	Heart_Left_Ventricle	7.32868e-08	1.45841e-05	5.38292	Brain_Cerebellar_Hemisphere	2.86433e-15	1.41569e-12	-7.89668	NA	NA	NA	1	1	1	0	3	1.47008	-7.15752	0.823261	-5.32529	-1.50523	7.75376	NA	NA	0.14154	8.2149e-13	0.410359	1.00793e-07	0.132264	8.9212e-15	NA	NA	0.673521	2.70345e-10	0.909436	1.696e-05	0.716075	4.28368e-12	NA	NA
AHI1	4.7886e-12	1.88043e-09	-6.91171	Heart_Left_Ventricle	7.32868e-08	1.45841e-05	5.38292	Brain_Cerebellum	1.05525e-16	6.83342e-14	-8.2984	NA	NA	NA	1	1	1	0	3	1.47008	-7.15752	0.823261	-5.32529	-1.11781	8.21955	NA	NA	0.14154	8.2149e-13	0.410359	1.00793e-07	0.263647	2.04263e-16	NA	NA	0.673521	2.70345e-10	0.909436	1.696e-05	0.832883	1.21695e-13	NA	NA
AHI1	4.7886e-12	1.88043e-09	-6.91171	Heart_Left_Ventricle	7.32868e-08	1.45841e-05	5.38292	Brain_Cortex	2.86433e-15	1.7604e-12	-7.89668	NA	NA	NA	1	1	1	0	3	1.47008	-7.15752	0.823261	-5.32529	-1.50523	7.75376	NA	NA	0.14154	8.2149e-13	0.410359	1.00793e-07	0.132264	8.9212e-15	NA	NA	0.673521	2.70345e-10	0.909436	1.696e-05	0.731791	5.12913e-12	NA	NA
AHI1	4.7886e-12	1.88043e-09	-6.91171	Heart_Left_Ventricle	7.32868e-08	1.45841e-05	5.38292	Brain_Frontal_Cortex_BA9	2.86433e-15	1.5095e-12	-7.89668	NA	NA	NA	1	1	1	0	3	1.47008	-7.15752	0.823261	-5.32529	-1.50523	7.75376	NA	NA	0.14154	8.2149e-13	0.410359	1.00793e-07	0.132264	8.9212e-15	NA	NA	0.673521	2.70345e-10	0.909436	1.696e-05	0.730914	4.36614e-12	NA	NA
AHI1	4.7886e-12	1.88043e-09	-6.91171	Heart_Left_Ventricle	7.32868e-08	1.45841e-05	5.38292	Brain_Nucleus_accumbens_basal_ganglia	2.86433e-15	1.94285e-12	-7.89668	NA	NA	NA	1	1	1	0	3	1.47008	-7.15752	0.823261	-5.32529	-1.50523	7.75376	NA	NA	0.14154	8.2149e-13	0.410359	1.00793e-07	0.132264	8.9212e-15	NA	NA	0.673521	2.70345e-10	0.909436	1.696e-05	0.726287	5.19923e-12	NA	NA
AHI1	4.7886e-12	1.88043e-09	-6.91171	Heart_Left_Ventricle	7.32868e-08	1.45841e-05	5.38292	Brain_Putamen_basal_ganglia	2.86433e-15	2.61828e-12	-7.89668	NA	NA	NA	1	1	1	0	3	1.47008	-7.15752	0.823261	-5.32529	-1.50523	7.75376	NA	NA	0.14154	8.2149e-13	0.410359	1.00793e-07	0.132264	8.9212e-15	NA	NA	0.673521	2.70345e-10	0.909436	1.696e-05	0.734175	7.08598e-12	NA	NA
AHI1	4.7886e-12	1.88043e-09	-6.91171	Heart_Left_Ventricle	7.32868e-08	1.45841e-05	5.38292	Brain_Spinal_cord_cervical_c-1	2.86433e-15	2.02277e-12	-7.89668	NA	NA	NA	1	1	1	0	3	1.47008	-7.15752	0.823261	-5.32529	-1.50523	7.75376	NA	NA	0.14154	8.2149e-13	0.410359	1.00793e-07	0.132264	8.9212e-15	NA	NA	0.673521	2.70345e-10	0.909436	1.696e-05	0.752583	6.24149e-12	NA	NA
AHI1	4.7886e-12	1.88043e-09	-6.91171	Heart_Left_Ventricle	7.32868e-08	1.45841e-05	5.38292	Brain_Substantia_nigra	2.86433e-15	2.49938e-12	-7.89668	NA	NA	NA	1	1	1	0	3	1.47008	-7.15752	0.823261	-5.32529	-1.50523	7.75376	NA	NA	0.14154	8.2149e-13	0.410359	1.00793e-07	0.132264	8.9212e-15	NA	NA	0.673521	2.70345e-10	0.909436	1.696e-05	0.743173	6.0033e-12	NA	NA
AHI1	4.7886e-12	1.88043e-09	-6.91171	Heart_Left_Ventricle	7.32868e-08	1.45841e-05	5.38292	Breast_Mammary_Tissue	1.05525e-16	6.02799e-14	-8.2984	NA	NA	NA	1	1	1	0	3	1.47008	-7.15752	0.823261	-5.32529	-1.11781	8.21955	NA	NA	0.14154	8.2149e-13	0.410359	1.00793e-07	0.263647	2.04263e-16	NA	NA	0.673521	2.70345e-10	0.909436	1.696e-05	0.83355	1.09089e-13	NA	NA
AHI1	4.7886e-12	1.88043e-09	-6.91171	Heart_Left_Ventricle	7.32868e-08	1.45841e-05	5.38292	Cells_Cultured_fibroblasts	2.86433e-15	2.11162e-12	-7.89668	NA	NA	NA	1	1	1	0	3	1.47008	-7.15752	0.823261	-5.32529	-1.50523	7.75376	NA	NA	0.14154	8.2149e-13	0.410359	1.00793e-07	0.132264	8.9212e-15	NA	NA	0.673521	2.70345e-10	0.909436	1.696e-05	0.71881	5.34562e-12	NA	NA
AHI1	4.7886e-12	1.88043e-09	-6.91171	Heart_Left_Ventricle	7.32868e-08	1.45841e-05	5.38292	Cells_EBV-transformed_lymphocytes	2.86433e-15	1.63171e-12	-7.89668	NA	NA	NA	1	1	1	0	3	1.47008	-7.15752	0.823261	-5.32529	-1.50523	7.75376	NA	NA	0.14154	8.2149e-13	0.410359	1.00793e-07	0.132264	8.9212e-15	NA	NA	0.673521	2.70345e-10	0.909436	1.696e-05	0.728068	4.63568e-12	NA	NA
AHI1	4.7886e-12	1.88043e-09	-6.91171	Heart_Left_Ventricle	7.32868e-08	1.45841e-05	5.38292	Colon_Sigmoid	2.86433e-15	1.72344e-12	-7.89668	NA	NA	NA	1	1	1	0	3	1.47008	-7.15752	0.823261	-5.32529	-1.50523	7.75376	NA	NA	0.14154	8.2149e-13	0.410359	1.00793e-07	0.132264	8.9212e-15	NA	NA	0.673521	2.70345e-10	0.909436	1.696e-05	0.731307	4.86428e-12	NA	NA
AHI1	4.7886e-12	1.88043e-09	-6.91171	Heart_Left_Ventricle	7.32868e-08	1.45841e-05	5.38292	Colon_Transverse	5.94681e-14	3.406e-11	-7.50925	NA	NA	NA	1	1	1	0	3	1.47008	-7.15752	0.823261	-5.32529	-1.46792	7.36293	NA	NA	0.14154	8.2149e-13	0.410359	1.00793e-07	0.142127	1.7992e-13	NA	NA	0.673521	2.70345e-10	0.909436	1.696e-05	0.752771	8.59172e-11	NA	NA
AHI1	4.7886e-12	1.88043e-09	-6.91171	Heart_Left_Ventricle	7.32868e-08	1.45841e-05	5.38292	Esophagus_Gastroesophageal_Junction	5.94681e-14	3.00751e-11	-7.50925	NA	NA	NA	1	1	1	0	3	1.47008	-7.15752	0.823261	-5.32529	-1.46792	7.36293	NA	NA	0.14154	8.2149e-13	0.410359	1.00793e-07	0.142127	1.7992e-13	NA	NA	0.673521	2.70345e-10	0.909436	1.696e-05	0.74005	7.09171e-11	NA	NA
AHI1	4.7886e-12	1.88043e-09	-6.91171	Heart_Left_Ventricle	7.32868e-08	1.45841e-05	5.38292	Esophagus_Muscularis	5.94681e-14	3.28313e-11	-7.50925	NA	NA	NA	1	1	1	0	3	1.47008	-7.15752	0.823261	-5.32529	-1.46792	7.36293	NA	NA	0.14154	8.2149e-13	0.410359	1.00793e-07	0.142127	1.7992e-13	NA	NA	0.673521	2.70345e-10	0.909436	1.696e-05	0.744556	7.3645e-11	NA	NA
AHI1	4.7886e-12	1.88043e-09	-6.91171	Heart_Left_Ventricle	7.32868e-08	1.45841e-05	5.38292	Heart_Atrial_Appendage	2.86433e-15	1.65321e-12	-7.89668	NA	NA	NA	1	1	1	0	3	1.47008	-7.15752	0.823261	-5.32529	-1.50523	7.75376	NA	NA	0.14154	8.2149e-13	0.410359	1.00793e-07	0.132264	8.9212e-15	NA	NA	0.673521	2.70345e-10	0.909436	1.696e-05	0.729443	4.73385e-12	NA	NA
AHI1	4.7886e-12	1.88043e-09	-6.91171	Heart_Left_Ventricle	7.32868e-08	1.45841e-05	5.38292	Heart_Left_Ventricle	5.94173e-15	3.33261e-12	7.80518	NA	NA	NA	1	1	1	0	3	1.47008	-7.15752	0.823261	-5.32529	1.0263	-7.73714	NA	NA	0.14154	8.2149e-13	0.410359	1.00793e-07	0.304749	1.01677e-14	NA	NA	0.673521	2.70345e-10	0.909436	1.696e-05	0.85682	4.77551e-12	NA	NA
AHI1	4.7886e-12	1.88043e-09	-6.91171	Heart_Left_Ventricle	7.32868e-08	1.45841e-05	5.38292	Kidney_Cortex	4.29436e-06	0.00050754	4.5966	NA	NA	NA	1	1	1	0	3	1.47008	-7.15752	0.823261	-5.32529	0.96617	-4.50068	NA	NA	0.14154	8.2149e-13	0.410359	1.00793e-07	0.333959	6.77354e-06	NA	NA	0.673521	2.70345e-10	0.909436	1.696e-05	0.868579	0.000636919	NA	NA
AHI1	4.7886e-12	1.88043e-09	-6.91171	Heart_Left_Ventricle	7.32868e-08	1.45841e-05	5.38292	Liver	2.86433e-15	1.81906e-12	-7.89668	NA	NA	NA	1	1	1	0	3	1.47008	-7.15752	0.823261	-5.32529	-1.50523	7.75376	NA	NA	0.14154	8.2149e-13	0.410359	1.00793e-07	0.132264	8.9212e-15	NA	NA	0.673521	2.70345e-10	0.909436	1.696e-05	0.725197	5.27549e-12	NA	NA
AHI1	4.7886e-12	1.88043e-09	-6.91171	Heart_Left_Ventricle	7.32868e-08	1.45841e-05	5.38292	Lung	2.86433e-15	1.4962e-12	-7.89668	NA	NA	NA	1	1	1	0	3	1.47008	-7.15752	0.823261	-5.32529	-1.50523	7.75376	NA	NA	0.14154	8.2149e-13	0.410359	1.00793e-07	0.132264	8.9212e-15	NA	NA	0.673521	2.70345e-10	0.909436	1.696e-05	0.716356	4.3093e-12	NA	NA
AHI1	4.7886e-12	1.88043e-09	-6.91171	Heart_Left_Ventricle	7.32868e-08	1.45841e-05	5.38292	Minor_Salivary_Gland	2.86433e-15	2.0255e-12	-7.89668	NA	NA	NA	1	1	1	0	3	1.47008	-7.15752	0.823261	-5.32529	-1.50523	7.75376	NA	NA	0.14154	8.2149e-13	0.410359	1.00793e-07	0.132264	8.9212e-15	NA	NA	0.673521	2.70345e-10	0.909436	1.696e-05	0.728197	5.68978e-12	NA	NA
AHI1	4.7886e-12	1.88043e-09	-6.91171	Heart_Left_Ventricle	7.32868e-08	1.45841e-05	5.38292	Muscle_Skeletal	2.61978e-07	3.86588e-05	5.14893	NA	NA	NA	1	1	1	0	3	1.47008	-7.15752	0.823261	-5.32529	1.06825	-5.04334	NA	NA	0.14154	8.2149e-13	0.410359	1.00793e-07	0.285409	4.57469e-07	NA	NA	0.673521	2.70345e-10	0.909436	1.696e-05	0.844006	5.41994e-05	NA	NA
AHI1	4.7886e-12	1.88043e-09	-6.91171	Heart_Left_Ventricle	7.32868e-08	1.45841e-05	5.38292	Nerve_Tibial	2.86433e-15	1.52161e-12	-7.89668	NA	NA	NA	1	1	1	0	3	1.47008	-7.15752	0.823261	-5.32529	-1.50523	7.75376	NA	NA	0.14154	8.2149e-13	0.410359	1.00793e-07	0.132264	8.9212e-15	NA	NA	0.673521	2.70345e-10	0.909436	1.696e-05	0.727547	4.37898e-12	NA	NA
AHI1	4.7886e-12	1.88043e-09	-6.91171	Heart_Left_Ventricle	7.32868e-08	1.45841e-05	5.38292	Ovary	1.05525e-16	8.10343e-14	-8.2984	NA	NA	NA	1	1	1	0	3	1.47008	-7.15752	0.823261	-5.32529	-1.11781	8.21955	NA	NA	0.14154	8.2149e-13	0.410359	1.00793e-07	0.263647	2.04263e-16	NA	NA	0.673521	2.70345e-10	0.909436	1.696e-05	0.838811	1.32575e-13	NA	NA
AHI1	4.7886e-12	1.88043e-09	-6.91171	Heart_Left_Ventricle	7.32868e-08	1.45841e-05	5.38292	Pancreas	2.86433e-15	1.72033e-12	-7.89668	NA	NA	NA	1	1	1	0	3	1.47008	-7.15752	0.823261	-5.32529	-1.50523	7.75376	NA	NA	0.14154	8.2149e-13	0.410359	1.00793e-07	0.132264	8.9212e-15	NA	NA	0.673521	2.70345e-10	0.909436	1.696e-05	0.731151	4.65861e-12	NA	NA
AHI1	4.7886e-12	1.88043e-09	-6.91171	Heart_Left_Ventricle	7.32868e-08	1.45841e-05	5.38292	Pituitary	2.86433e-15	1.57882e-12	-7.89668	NA	NA	NA	1	1	1	0	3	1.47008	-7.15752	0.823261	-5.32529	-1.50523	7.75376	NA	NA	0.14154	8.2149e-13	0.410359	1.00793e-07	0.132264	8.9212e-15	NA	NA	0.673521	2.70345e-10	0.909436	1.696e-05	0.735285	4.32807e-12	NA	NA
AHI1	4.7886e-12	1.88043e-09	-6.91171	Heart_Left_Ventricle	7.32868e-08	1.45841e-05	5.38292	Skin_Not_Sun_Exposed_Suprapubic	2.86433e-15	1.9862e-12	-7.89668	NA	NA	NA	1	1	1	0	3	1.47008	-7.15752	0.823261	-5.32529	-1.50523	7.75376	NA	NA	0.14154	8.2149e-13	0.410359	1.00793e-07	0.132264	8.9212e-15	NA	NA	0.673521	2.70345e-10	0.909436	1.696e-05	0.738002	4.73446e-12	NA	NA
AHI1	4.7886e-12	1.88043e-09	-6.91171	Heart_Left_Ventricle	7.32868e-08	1.45841e-05	5.38292	Skin_Sun_Exposed_Lower_leg	2.86433e-15	1.51047e-12	-7.89668	NA	NA	NA	1	1	1	0	3	1.47008	-7.15752	0.823261	-5.32529	-1.50523	7.75376	NA	NA	0.14154	8.2149e-13	0.410359	1.00793e-07	0.132264	8.9212e-15	NA	NA	0.673521	2.70345e-10	0.909436	1.696e-05	0.734973	4.36234e-12	NA	NA
AHI1	4.7886e-12	1.88043e-09	-6.91171	Heart_Left_Ventricle	7.32868e-08	1.45841e-05	5.38292	Small_Intestine_Terminal_Ileum	5.94681e-14	3.55619e-11	-7.50925	NA	NA	NA	1	1	1	0	3	1.47008	-7.15752	0.823261	-5.32529	-1.46792	7.36293	NA	NA	0.14154	8.2149e-13	0.410359	1.00793e-07	0.142127	1.7992e-13	NA	NA	0.673521	2.70345e-10	0.909436	1.696e-05	0.754863	8.09535e-11	NA	NA
AHI1	4.7886e-12	1.88043e-09	-6.91171	Heart_Left_Ventricle	7.32868e-08	1.45841e-05	5.38292	Spleen	5.94681e-14	3.41637e-11	-7.50925	NA	NA	NA	1	1	1	0	3	1.47008	-7.15752	0.823261	-5.32529	-1.46792	7.36293	NA	NA	0.14154	8.2149e-13	0.410359	1.00793e-07	0.142127	1.7992e-13	NA	NA	0.673521	2.70345e-10	0.909436	1.696e-05	0.735305	7.59993e-11	NA	NA
AHI1	4.7886e-12	1.88043e-09	-6.91171	Heart_Left_Ventricle	7.32868e-08	1.45841e-05	5.38292	Testis	1.05525e-16	9.88598e-14	-8.2984	NA	NA	NA	1	1	1	0	3	1.47008	-7.15752	0.823261	-5.32529	-1.11781	8.21955	NA	NA	0.14154	8.2149e-13	0.410359	1.00793e-07	0.263647	2.04263e-16	NA	NA	0.673521	2.70345e-10	0.909436	1.696e-05	0.843483	1.42877e-13	NA	NA
AHI1	4.7886e-12	1.88043e-09	-6.91171	Heart_Left_Ventricle	7.32868e-08	1.45841e-05	5.38292	Thyroid	5.94681e-14	3.18505e-11	-7.50925	NA	NA	NA	1	1	1	0	3	1.47008	-7.15752	0.823261	-5.32529	-1.46792	7.36293	NA	NA	0.14154	8.2149e-13	0.410359	1.00793e-07	0.142127	1.7992e-13	NA	NA	0.673521	2.70345e-10	0.909436	1.696e-05	0.739978	7.73721e-11	NA	NA
AHI1	4.7886e-12	1.88043e-09	-6.91171	Heart_Left_Ventricle	7.32868e-08	1.45841e-05	5.38292	Uterus	2.86433e-15	1.79429e-12	-7.89668	NA	NA	NA	1	1	1	0	3	1.47008	-7.15752	0.823261	-5.32529	-1.50523	7.75376	NA	NA	0.14154	8.2149e-13	0.410359	1.00793e-07	0.132264	8.9212e-15	NA	NA	0.673521	2.70345e-10	0.909436	1.696e-05	0.727438	4.67978e-12	NA	NA
AHI1	4.7886e-12	1.88043e-09	-6.91171	Heart_Left_Ventricle	7.32868e-08	1.45841e-05	5.38292	Vagina	8.88667e-06	0.000788591	4.44263	NA	NA	NA	1	1	1	0	3	1.47008	-7.15752	0.823261	-5.32529	0.950465	-4.34771	NA	NA	0.14154	8.2149e-13	0.410359	1.00793e-07	0.341876	1.37564e-05	NA	NA	0.673521	2.70345e-10	0.909436	1.696e-05	0.869273	0.000990461	NA	NA
AHI1	4.7886e-12	1.88043e-09	-6.91171	Heart_Left_Ventricle	7.32868e-08	1.45841e-05	5.38292	smultixcan	1.08696e-15	5.86519e-13	-6.68614	NA	NA	NA	1	1	1	0	3	1.47008	-7.15752	0.823261	-5.32529	-0.576139	6.68205	NA	NA	0.14154	8.2149e-13	0.410359	1.00793e-07	0.396606	1.99853e-15	NA	NA	0.673521	2.70345e-10	0.909436	1.696e-05	0.8794	1.00208e-12	NA	NA
AHI1	4.7886e-12	1.88043e-09	-6.91171	Liver	1.08548e-07	1.84073e-05	5.3118	Adrenal_Gland	1.05525e-16	8.652e-14	-8.2984	NA	NA	NA	1	1	1	0	3	1.47008	-7.15752	0.805073	-5.25607	-1.11781	8.21955	NA	NA	0.14154	8.2149e-13	0.420778	1.47166e-07	0.263647	2.04263e-16	NA	NA	0.673521	2.70345e-10	0.90172	2.14644e-05	0.835303	1.0471e-13	NA	NA
AHI1	4.7886e-12	1.88043e-09	-6.91171	Liver	1.08548e-07	1.84073e-05	5.3118	Artery_Aorta	2.86433e-15	1.4564e-12	-7.89668	NA	NA	NA	1	1	1	0	3	1.47008	-7.15752	0.805073	-5.25607	-1.50523	7.75376	NA	NA	0.14154	8.2149e-13	0.420778	1.47166e-07	0.132264	8.9212e-15	NA	NA	0.673521	2.70345e-10	0.90172	2.14644e-05	0.731797	4.38909e-12	NA	NA
AHI1	4.7886e-12	1.88043e-09	-6.91171	Liver	1.08548e-07	1.84073e-05	5.3118	Artery_Tibial	5.94681e-14	3.03355e-11	-7.50925	NA	NA	NA	1	1	1	0	3	1.47008	-7.15752	0.805073	-5.25607	-1.46792	7.36293	NA	NA	0.14154	8.2149e-13	0.420778	1.47166e-07	0.142127	1.7992e-13	NA	NA	0.673521	2.70345e-10	0.90172	2.14644e-05	0.737301	7.99117e-11	NA	NA
AHI1	4.7886e-12	1.88043e-09	-6.91171	Liver	1.08548e-07	1.84073e-05	5.3118	Brain_Amygdala	2.86433e-15	2.60115e-12	-7.89668	NA	NA	NA	1	1	1	0	3	1.47008	-7.15752	0.805073	-5.25607	-1.50523	7.75376	NA	NA	0.14154	8.2149e-13	0.420778	1.47166e-07	0.132264	8.9212e-15	NA	NA	0.673521	2.70345e-10	0.90172	2.14644e-05	0.75088	6.99868e-12	NA	NA
AHI1	4.7886e-12	1.88043e-09	-6.91171	Liver	1.08548e-07	1.84073e-05	5.3118	Brain_Caudate_basal_ganglia	2.86433e-15	1.64707e-12	-7.89668	NA	NA	NA	1	1	1	0	3	1.47008	-7.15752	0.805073	-5.25607	-1.50523	7.75376	NA	NA	0.14154	8.2149e-13	0.420778	1.47166e-07	0.132264	8.9212e-15	NA	NA	0.673521	2.70345e-10	0.90172	2.14644e-05	0.736582	4.66987e-12	NA	NA
AHI1	4.7886e-12	1.88043e-09	-6.91171	Liver	1.08548e-07	1.84073e-05	5.3118	Brain_Cerebellar_Hemisphere	2.86433e-15	1.41569e-12	-7.89668	NA	NA	NA	1	1	1	0	3	1.47008	-7.15752	0.805073	-5.25607	-1.50523	7.75376	NA	NA	0.14154	8.2149e-13	0.420778	1.47166e-07	0.132264	8.9212e-15	NA	NA	0.673521	2.70345e-10	0.90172	2.14644e-05	0.716075	4.28368e-12	NA	NA
AHI1	4.7886e-12	1.88043e-09	-6.91171	Liver	1.08548e-07	1.84073e-05	5.3118	Brain_Cerebellum	1.05525e-16	6.83342e-14	-8.2984	NA	NA	NA	1	1	1	0	3	1.47008	-7.15752	0.805073	-5.25607	-1.11781	8.21955	NA	NA	0.14154	8.2149e-13	0.420778	1.47166e-07	0.263647	2.04263e-16	NA	NA	0.673521	2.70345e-10	0.90172	2.14644e-05	0.832883	1.21695e-13	NA	NA
AHI1	4.7886e-12	1.88043e-09	-6.91171	Liver	1.08548e-07	1.84073e-05	5.3118	Brain_Cortex	2.86433e-15	1.7604e-12	-7.89668	NA	NA	NA	1	1	1	0	3	1.47008	-7.15752	0.805073	-5.25607	-1.50523	7.75376	NA	NA	0.14154	8.2149e-13	0.420778	1.47166e-07	0.132264	8.9212e-15	NA	NA	0.673521	2.70345e-10	0.90172	2.14644e-05	0.731791	5.12913e-12	NA	NA
AHI1	4.7886e-12	1.88043e-09	-6.91171	Liver	1.08548e-07	1.84073e-05	5.3118	Brain_Frontal_Cortex_BA9	2.86433e-15	1.5095e-12	-7.89668	NA	NA	NA	1	1	1	0	3	1.47008	-7.15752	0.805073	-5.25607	-1.50523	7.75376	NA	NA	0.14154	8.2149e-13	0.420778	1.47166e-07	0.132264	8.9212e-15	NA	NA	0.673521	2.70345e-10	0.90172	2.14644e-05	0.730914	4.36614e-12	NA	NA
AHI1	4.7886e-12	1.88043e-09	-6.91171	Liver	1.08548e-07	1.84073e-05	5.3118	Brain_Nucleus_accumbens_basal_ganglia	2.86433e-15	1.94285e-12	-7.89668	NA	NA	NA	1	1	1	0	3	1.47008	-7.15752	0.805073	-5.25607	-1.50523	7.75376	NA	NA	0.14154	8.2149e-13	0.420778	1.47166e-07	0.132264	8.9212e-15	NA	NA	0.673521	2.70345e-10	0.90172	2.14644e-05	0.726287	5.19923e-12	NA	NA
AHI1	4.7886e-12	1.88043e-09	-6.91171	Liver	1.08548e-07	1.84073e-05	5.3118	Brain_Putamen_basal_ganglia	2.86433e-15	2.61828e-12	-7.89668	NA	NA	NA	1	1	1	0	3	1.47008	-7.15752	0.805073	-5.25607	-1.50523	7.75376	NA	NA	0.14154	8.2149e-13	0.420778	1.47166e-07	0.132264	8.9212e-15	NA	NA	0.673521	2.70345e-10	0.90172	2.14644e-05	0.734175	7.08598e-12	NA	NA
AHI1	4.7886e-12	1.88043e-09	-6.91171	Liver	1.08548e-07	1.84073e-05	5.3118	Brain_Spinal_cord_cervical_c-1	2.86433e-15	2.02277e-12	-7.89668	NA	NA	NA	1	1	1	0	3	1.47008	-7.15752	0.805073	-5.25607	-1.50523	7.75376	NA	NA	0.14154	8.2149e-13	0.420778	1.47166e-07	0.132264	8.9212e-15	NA	NA	0.673521	2.70345e-10	0.90172	2.14644e-05	0.752583	6.24149e-12	NA	NA
AHI1	4.7886e-12	1.88043e-09	-6.91171	Liver	1.08548e-07	1.84073e-05	5.3118	Brain_Substantia_nigra	2.86433e-15	2.49938e-12	-7.89668	NA	NA	NA	1	1	1	0	3	1.47008	-7.15752	0.805073	-5.25607	-1.50523	7.75376	NA	NA	0.14154	8.2149e-13	0.420778	1.47166e-07	0.132264	8.9212e-15	NA	NA	0.673521	2.70345e-10	0.90172	2.14644e-05	0.743173	6.0033e-12	NA	NA
AHI1	4.7886e-12	1.88043e-09	-6.91171	Liver	1.08548e-07	1.84073e-05	5.3118	Breast_Mammary_Tissue	1.05525e-16	6.02799e-14	-8.2984	NA	NA	NA	1	1	1	0	3	1.47008	-7.15752	0.805073	-5.25607	-1.11781	8.21955	NA	NA	0.14154	8.2149e-13	0.420778	1.47166e-07	0.263647	2.04263e-16	NA	NA	0.673521	2.70345e-10	0.90172	2.14644e-05	0.83355	1.09089e-13	NA	NA
AHI1	4.7886e-12	1.88043e-09	-6.91171	Liver	1.08548e-07	1.84073e-05	5.3118	Cells_Cultured_fibroblasts	2.86433e-15	2.11162e-12	-7.89668	NA	NA	NA	1	1	1	0	3	1.47008	-7.15752	0.805073	-5.25607	-1.50523	7.75376	NA	NA	0.14154	8.2149e-13	0.420778	1.47166e-07	0.132264	8.9212e-15	NA	NA	0.673521	2.70345e-10	0.90172	2.14644e-05	0.71881	5.34562e-12	NA	NA
AHI1	4.7886e-12	1.88043e-09	-6.91171	Liver	1.08548e-07	1.84073e-05	5.3118	Cells_EBV-transformed_lymphocytes	2.86433e-15	1.63171e-12	-7.89668	NA	NA	NA	1	1	1	0	3	1.47008	-7.15752	0.805073	-5.25607	-1.50523	7.75376	NA	NA	0.14154	8.2149e-13	0.420778	1.47166e-07	0.132264	8.9212e-15	NA	NA	0.673521	2.70345e-10	0.90172	2.14644e-05	0.728068	4.63568e-12	NA	NA
AHI1	4.7886e-12	1.88043e-09	-6.91171	Liver	1.08548e-07	1.84073e-05	5.3118	Colon_Sigmoid	2.86433e-15	1.72344e-12	-7.89668	NA	NA	NA	1	1	1	0	3	1.47008	-7.15752	0.805073	-5.25607	-1.50523	7.75376	NA	NA	0.14154	8.2149e-13	0.420778	1.47166e-07	0.132264	8.9212e-15	NA	NA	0.673521	2.70345e-10	0.90172	2.14644e-05	0.731307	4.86428e-12	NA	NA
AHI1	4.7886e-12	1.88043e-09	-6.91171	Liver	1.08548e-07	1.84073e-05	5.3118	Colon_Transverse	5.94681e-14	3.406e-11	-7.50925	NA	NA	NA	1	1	1	0	3	1.47008	-7.15752	0.805073	-5.25607	-1.46792	7.36293	NA	NA	0.14154	8.2149e-13	0.420778	1.47166e-07	0.142127	1.7992e-13	NA	NA	0.673521	2.70345e-10	0.90172	2.14644e-05	0.752771	8.59172e-11	NA	NA
AHI1	4.7886e-12	1.88043e-09	-6.91171	Liver	1.08548e-07	1.84073e-05	5.3118	Esophagus_Gastroesophageal_Junction	5.94681e-14	3.00751e-11	-7.50925	NA	NA	NA	1	1	1	0	3	1.47008	-7.15752	0.805073	-5.25607	-1.46792	7.36293	NA	NA	0.14154	8.2149e-13	0.420778	1.47166e-07	0.142127	1.7992e-13	NA	NA	0.673521	2.70345e-10	0.90172	2.14644e-05	0.74005	7.09171e-11	NA	NA
AHI1	4.7886e-12	1.88043e-09	-6.91171	Liver	1.08548e-07	1.84073e-05	5.3118	Esophagus_Muscularis	5.94681e-14	3.28313e-11	-7.50925	NA	NA	NA	1	1	1	0	3	1.47008	-7.15752	0.805073	-5.25607	-1.46792	7.36293	NA	NA	0.14154	8.2149e-13	0.420778	1.47166e-07	0.142127	1.7992e-13	NA	NA	0.673521	2.70345e-10	0.90172	2.14644e-05	0.744556	7.3645e-11	NA	NA
AHI1	4.7886e-12	1.88043e-09	-6.91171	Liver	1.08548e-07	1.84073e-05	5.3118	Heart_Atrial_Appendage	2.86433e-15	1.65321e-12	-7.89668	NA	NA	NA	1	1	1	0	3	1.47008	-7.15752	0.805073	-5.25607	-1.50523	7.75376	NA	NA	0.14154	8.2149e-13	0.420778	1.47166e-07	0.132264	8.9212e-15	NA	NA	0.673521	2.70345e-10	0.90172	2.14644e-05	0.729443	4.73385e-12	NA	NA
AHI1	4.7886e-12	1.88043e-09	-6.91171	Liver	1.08548e-07	1.84073e-05	5.3118	Heart_Left_Ventricle	5.94173e-15	3.33261e-12	7.80518	NA	NA	NA	1	1	1	0	3	1.47008	-7.15752	0.805073	-5.25607	1.0263	-7.73714	NA	NA	0.14154	8.2149e-13	0.420778	1.47166e-07	0.304749	1.01677e-14	NA	NA	0.673521	2.70345e-10	0.90172	2.14644e-05	0.85682	4.77551e-12	NA	NA
AHI1	4.7886e-12	1.88043e-09	-6.91171	Liver	1.08548e-07	1.84073e-05	5.3118	Kidney_Cortex	4.29436e-06	0.00050754	4.5966	NA	NA	NA	1	1	1	0	3	1.47008	-7.15752	0.805073	-5.25607	0.96617	-4.50068	NA	NA	0.14154	8.2149e-13	0.420778	1.47166e-07	0.333959	6.77354e-06	NA	NA	0.673521	2.70345e-10	0.90172	2.14644e-05	0.868579	0.000636919	NA	NA
AHI1	4.7886e-12	1.88043e-09	-6.91171	Liver	1.08548e-07	1.84073e-05	5.3118	Liver	2.86433e-15	1.81906e-12	-7.89668	NA	NA	NA	1	1	1	0	3	1.47008	-7.15752	0.805073	-5.25607	-1.50523	7.75376	NA	NA	0.14154	8.2149e-13	0.420778	1.47166e-07	0.132264	8.9212e-15	NA	NA	0.673521	2.70345e-10	0.90172	2.14644e-05	0.725197	5.27549e-12	NA	NA
AHI1	4.7886e-12	1.88043e-09	-6.91171	Liver	1.08548e-07	1.84073e-05	5.3118	Lung	2.86433e-15	1.4962e-12	-7.89668	NA	NA	NA	1	1	1	0	3	1.47008	-7.15752	0.805073	-5.25607	-1.50523	7.75376	NA	NA	0.14154	8.2149e-13	0.420778	1.47166e-07	0.132264	8.9212e-15	NA	NA	0.673521	2.70345e-10	0.90172	2.14644e-05	0.716356	4.3093e-12	NA	NA
AHI1	4.7886e-12	1.88043e-09	-6.91171	Liver	1.08548e-07	1.84073e-05	5.3118	Minor_Salivary_Gland	2.86433e-15	2.0255e-12	-7.89668	NA	NA	NA	1	1	1	0	3	1.47008	-7.15752	0.805073	-5.25607	-1.50523	7.75376	NA	NA	0.14154	8.2149e-13	0.420778	1.47166e-07	0.132264	8.9212e-15	NA	NA	0.673521	2.70345e-10	0.90172	2.14644e-05	0.728197	5.68978e-12	NA	NA
AHI1	4.7886e-12	1.88043e-09	-6.91171	Liver	1.08548e-07	1.84073e-05	5.3118	Muscle_Skeletal	2.61978e-07	3.86588e-05	5.14893	NA	NA	NA	1	1	1	0	3	1.47008	-7.15752	0.805073	-5.25607	1.06825	-5.04334	NA	NA	0.14154	8.2149e-13	0.420778	1.47166e-07	0.285409	4.57469e-07	NA	NA	0.673521	2.70345e-10	0.90172	2.14644e-05	0.844006	5.41994e-05	NA	NA
AHI1	4.7886e-12	1.88043e-09	-6.91171	Liver	1.08548e-07	1.84073e-05	5.3118	Nerve_Tibial	2.86433e-15	1.52161e-12	-7.89668	NA	NA	NA	1	1	1	0	3	1.47008	-7.15752	0.805073	-5.25607	-1.50523	7.75376	NA	NA	0.14154	8.2149e-13	0.420778	1.47166e-07	0.132264	8.9212e-15	NA	NA	0.673521	2.70345e-10	0.90172	2.14644e-05	0.727547	4.37898e-12	NA	NA
AHI1	4.7886e-12	1.88043e-09	-6.91171	Liver	1.08548e-07	1.84073e-05	5.3118	Ovary	1.05525e-16	8.10343e-14	-8.2984	NA	NA	NA	1	1	1	0	3	1.47008	-7.15752	0.805073	-5.25607	-1.11781	8.21955	NA	NA	0.14154	8.2149e-13	0.420778	1.47166e-07	0.263647	2.04263e-16	NA	NA	0.673521	2.70345e-10	0.90172	2.14644e-05	0.838811	1.32575e-13	NA	NA
AHI1	4.7886e-12	1.88043e-09	-6.91171	Liver	1.08548e-07	1.84073e-05	5.3118	Pancreas	2.86433e-15	1.72033e-12	-7.89668	NA	NA	NA	1	1	1	0	3	1.47008	-7.15752	0.805073	-5.25607	-1.50523	7.75376	NA	NA	0.14154	8.2149e-13	0.420778	1.47166e-07	0.132264	8.9212e-15	NA	NA	0.673521	2.70345e-10	0.90172	2.14644e-05	0.731151	4.65861e-12	NA	NA
AHI1	4.7886e-12	1.88043e-09	-6.91171	Liver	1.08548e-07	1.84073e-05	5.3118	Pituitary	2.86433e-15	1.57882e-12	-7.89668	NA	NA	NA	1	1	1	0	3	1.47008	-7.15752	0.805073	-5.25607	-1.50523	7.75376	NA	NA	0.14154	8.2149e-13	0.420778	1.47166e-07	0.132264	8.9212e-15	NA	NA	0.673521	2.70345e-10	0.90172	2.14644e-05	0.735285	4.32807e-12	NA	NA
AHI1	4.7886e-12	1.88043e-09	-6.91171	Liver	1.08548e-07	1.84073e-05	5.3118	Skin_Not_Sun_Exposed_Suprapubic	2.86433e-15	1.9862e-12	-7.89668	NA	NA	NA	1	1	1	0	3	1.47008	-7.15752	0.805073	-5.25607	-1.50523	7.75376	NA	NA	0.14154	8.2149e-13	0.420778	1.47166e-07	0.132264	8.9212e-15	NA	NA	0.673521	2.70345e-10	0.90172	2.14644e-05	0.738002	4.73446e-12	NA	NA
AHI1	4.7886e-12	1.88043e-09	-6.91171	Liver	1.08548e-07	1.84073e-05	5.3118	Skin_Sun_Exposed_Lower_leg	2.86433e-15	1.51047e-12	-7.89668	NA	NA	NA	1	1	1	0	3	1.47008	-7.15752	0.805073	-5.25607	-1.50523	7.75376	NA	NA	0.14154	8.2149e-13	0.420778	1.47166e-07	0.132264	8.9212e-15	NA	NA	0.673521	2.70345e-10	0.90172	2.14644e-05	0.734973	4.36234e-12	NA	NA
AHI1	4.7886e-12	1.88043e-09	-6.91171	Liver	1.08548e-07	1.84073e-05	5.3118	Small_Intestine_Terminal_Ileum	5.94681e-14	3.55619e-11	-7.50925	NA	NA	NA	1	1	1	0	3	1.47008	-7.15752	0.805073	-5.25607	-1.46792	7.36293	NA	NA	0.14154	8.2149e-13	0.420778	1.47166e-07	0.142127	1.7992e-13	NA	NA	0.673521	2.70345e-10	0.90172	2.14644e-05	0.754863	8.09535e-11	NA	NA
AHI1	4.7886e-12	1.88043e-09	-6.91171	Liver	1.08548e-07	1.84073e-05	5.3118	Spleen	5.94681e-14	3.41637e-11	-7.50925	NA	NA	NA	1	1	1	0	3	1.47008	-7.15752	0.805073	-5.25607	-1.46792	7.36293	NA	NA	0.14154	8.2149e-13	0.420778	1.47166e-07	0.142127	1.7992e-13	NA	NA	0.673521	2.70345e-10	0.90172	2.14644e-05	0.735305	7.59993e-11	NA	NA
AHI1	4.7886e-12	1.88043e-09	-6.91171	Liver	1.08548e-07	1.84073e-05	5.3118	Testis	1.05525e-16	9.88598e-14	-8.2984	NA	NA	NA	1	1	1	0	3	1.47008	-7.15752	0.805073	-5.25607	-1.11781	8.21955	NA	NA	0.14154	8.2149e-13	0.420778	1.47166e-07	0.263647	2.04263e-16	NA	NA	0.673521	2.70345e-10	0.90172	2.14644e-05	0.843483	1.42877e-13	NA	NA
AHI1	4.7886e-12	1.88043e-09	-6.91171	Liver	1.08548e-07	1.84073e-05	5.3118	Thyroid	5.94681e-14	3.18505e-11	-7.50925	NA	NA	NA	1	1	1	0	3	1.47008	-7.15752	0.805073	-5.25607	-1.46792	7.36293	NA	NA	0.14154	8.2149e-13	0.420778	1.47166e-07	0.142127	1.7992e-13	NA	NA	0.673521	2.70345e-10	0.90172	2.14644e-05	0.739978	7.73721e-11	NA	NA
AHI1	4.7886e-12	1.88043e-09	-6.91171	Liver	1.08548e-07	1.84073e-05	5.3118	Uterus	2.86433e-15	1.79429e-12	-7.89668	NA	NA	NA	1	1	1	0	3	1.47008	-7.15752	0.805073	-5.25607	-1.50523	7.75376	NA	NA	0.14154	8.2149e-13	0.420778	1.47166e-07	0.132264	8.9212e-15	NA	NA	0.673521	2.70345e-10	0.90172	2.14644e-05	0.727438	4.67978e-12	NA	NA
AHI1	4.7886e-12	1.88043e-09	-6.91171	Liver	1.08548e-07	1.84073e-05	5.3118	Vagina	8.88667e-06	0.000788591	4.44263	NA	NA	NA	1	1	1	0	3	1.47008	-7.15752	0.805073	-5.25607	0.950465	-4.34771	NA	NA	0.14154	8.2149e-13	0.420778	1.47166e-07	0.341876	1.37564e-05	NA	NA	0.673521	2.70345e-10	0.90172	2.14644e-05	0.869273	0.000990461	NA	NA
AHI1	4.7886e-12	1.88043e-09	-6.91171	Liver	1.08548e-07	1.84073e-05	5.3118	smultixcan	1.08696e-15	5.86519e-13	-6.68614	NA	NA	NA	1	1	1	0	3	1.47008	-7.15752	0.805073	-5.25607	-0.576139	6.68205	NA	NA	0.14154	8.2149e-13	0.420778	1.47166e-07	0.396606	1.99853e-15	NA	NA	0.673521	2.70345e-10	0.90172	2.14644e-05	0.8794	1.00208e-12	NA	NA
AHI1	4.7886e-12	1.88043e-09	-6.91171	Lung	1.10926e-06	0.00013258	4.87119	Adrenal_Gland	1.05525e-16	8.652e-14	-8.2984	NA	NA	NA	1	1	1	0	3	1.47008	-7.15752	0.788696	-4.81221	-1.11781	8.21955	NA	NA	0.14154	8.2149e-13	0.43029	1.49269e-06	0.263647	2.04263e-16	NA	NA	0.673521	2.70345e-10	0.915059	0.000165271	0.835303	1.0471e-13	NA	NA
AHI1	4.7886e-12	1.88043e-09	-6.91171	Lung	1.10926e-06	0.00013258	4.87119	Artery_Aorta	2.86433e-15	1.4564e-12	-7.89668	NA	NA	NA	1	1	1	0	3	1.47008	-7.15752	0.788696	-4.81221	-1.50523	7.75376	NA	NA	0.14154	8.2149e-13	0.43029	1.49269e-06	0.132264	8.9212e-15	NA	NA	0.673521	2.70345e-10	0.915059	0.000165271	0.731797	4.38909e-12	NA	NA
AHI1	4.7886e-12	1.88043e-09	-6.91171	Lung	1.10926e-06	0.00013258	4.87119	Artery_Tibial	5.94681e-14	3.03355e-11	-7.50925	NA	NA	NA	1	1	1	0	3	1.47008	-7.15752	0.788696	-4.81221	-1.46792	7.36293	NA	NA	0.14154	8.2149e-13	0.43029	1.49269e-06	0.142127	1.7992e-13	NA	NA	0.673521	2.70345e-10	0.915059	0.000165271	0.737301	7.99117e-11	NA	NA
AHI1	4.7886e-12	1.88043e-09	-6.91171	Lung	1.10926e-06	0.00013258	4.87119	Brain_Amygdala	2.86433e-15	2.60115e-12	-7.89668	NA	NA	NA	1	1	1	0	3	1.47008	-7.15752	0.788696	-4.81221	-1.50523	7.75376	NA	NA	0.14154	8.2149e-13	0.43029	1.49269e-06	0.132264	8.9212e-15	NA	NA	0.673521	2.70345e-10	0.915059	0.000165271	0.75088	6.99868e-12	NA	NA
AHI1	4.7886e-12	1.88043e-09	-6.91171	Lung	1.10926e-06	0.00013258	4.87119	Brain_Caudate_basal_ganglia	2.86433e-15	1.64707e-12	-7.89668	NA	NA	NA	1	1	1	0	3	1.47008	-7.15752	0.788696	-4.81221	-1.50523	7.75376	NA	NA	0.14154	8.2149e-13	0.43029	1.49269e-06	0.132264	8.9212e-15	NA	NA	0.673521	2.70345e-10	0.915059	0.000165271	0.736582	4.66987e-12	NA	NA
AHI1	4.7886e-12	1.88043e-09	-6.91171	Lung	1.10926e-06	0.00013258	4.87119	Brain_Cerebellar_Hemisphere	2.86433e-15	1.41569e-12	-7.89668	NA	NA	NA	1	1	1	0	3	1.47008	-7.15752	0.788696	-4.81221	-1.50523	7.75376	NA	NA	0.14154	8.2149e-13	0.43029	1.49269e-06	0.132264	8.9212e-15	NA	NA	0.673521	2.70345e-10	0.915059	0.000165271	0.716075	4.28368e-12	NA	NA
AHI1	4.7886e-12	1.88043e-09	-6.91171	Lung	1.10926e-06	0.00013258	4.87119	Brain_Cerebellum	1.05525e-16	6.83342e-14	-8.2984	NA	NA	NA	1	1	1	0	3	1.47008	-7.15752	0.788696	-4.81221	-1.11781	8.21955	NA	NA	0.14154	8.2149e-13	0.43029	1.49269e-06	0.263647	2.04263e-16	NA	NA	0.673521	2.70345e-10	0.915059	0.000165271	0.832883	1.21695e-13	NA	NA
AHI1	4.7886e-12	1.88043e-09	-6.91171	Lung	1.10926e-06	0.00013258	4.87119	Brain_Cortex	2.86433e-15	1.7604e-12	-7.89668	NA	NA	NA	1	1	1	0	3	1.47008	-7.15752	0.788696	-4.81221	-1.50523	7.75376	NA	NA	0.14154	8.2149e-13	0.43029	1.49269e-06	0.132264	8.9212e-15	NA	NA	0.673521	2.70345e-10	0.915059	0.000165271	0.731791	5.12913e-12	NA	NA
AHI1	4.7886e-12	1.88043e-09	-6.91171	Lung	1.10926e-06	0.00013258	4.87119	Brain_Frontal_Cortex_BA9	2.86433e-15	1.5095e-12	-7.89668	NA	NA	NA	1	1	1	0	3	1.47008	-7.15752	0.788696	-4.81221	-1.50523	7.75376	NA	NA	0.14154	8.2149e-13	0.43029	1.49269e-06	0.132264	8.9212e-15	NA	NA	0.673521	2.70345e-10	0.915059	0.000165271	0.730914	4.36614e-12	NA	NA
AHI1	4.7886e-12	1.88043e-09	-6.91171	Lung	1.10926e-06	0.00013258	4.87119	Brain_Nucleus_accumbens_basal_ganglia	2.86433e-15	1.94285e-12	-7.89668	NA	NA	NA	1	1	1	0	3	1.47008	-7.15752	0.788696	-4.81221	-1.50523	7.75376	NA	NA	0.14154	8.2149e-13	0.43029	1.49269e-06	0.132264	8.9212e-15	NA	NA	0.673521	2.70345e-10	0.915059	0.000165271	0.726287	5.19923e-12	NA	NA
AHI1	4.7886e-12	1.88043e-09	-6.91171	Lung	1.10926e-06	0.00013258	4.87119	Brain_Putamen_basal_ganglia	2.86433e-15	2.61828e-12	-7.89668	NA	NA	NA	1	1	1	0	3	1.47008	-7.15752	0.788696	-4.81221	-1.50523	7.75376	NA	NA	0.14154	8.2149e-13	0.43029	1.49269e-06	0.132264	8.9212e-15	NA	NA	0.673521	2.70345e-10	0.915059	0.000165271	0.734175	7.08598e-12	NA	NA
AHI1	4.7886e-12	1.88043e-09	-6.91171	Lung	1.10926e-06	0.00013258	4.87119	Brain_Spinal_cord_cervical_c-1	2.86433e-15	2.02277e-12	-7.89668	NA	NA	NA	1	1	1	0	3	1.47008	-7.15752	0.788696	-4.81221	-1.50523	7.75376	NA	NA	0.14154	8.2149e-13	0.43029	1.49269e-06	0.132264	8.9212e-15	NA	NA	0.673521	2.70345e-10	0.915059	0.000165271	0.752583	6.24149e-12	NA	NA
AHI1	4.7886e-12	1.88043e-09	-6.91171	Lung	1.10926e-06	0.00013258	4.87119	Brain_Substantia_nigra	2.86433e-15	2.49938e-12	-7.89668	NA	NA	NA	1	1	1	0	3	1.47008	-7.15752	0.788696	-4.81221	-1.50523	7.75376	NA	NA	0.14154	8.2149e-13	0.43029	1.49269e-06	0.132264	8.9212e-15	NA	NA	0.673521	2.70345e-10	0.915059	0.000165271	0.743173	6.0033e-12	NA	NA
AHI1	4.7886e-12	1.88043e-09	-6.91171	Lung	1.10926e-06	0.00013258	4.87119	Breast_Mammary_Tissue	1.05525e-16	6.02799e-14	-8.2984	NA	NA	NA	1	1	1	0	3	1.47008	-7.15752	0.788696	-4.81221	-1.11781	8.21955	NA	NA	0.14154	8.2149e-13	0.43029	1.49269e-06	0.263647	2.04263e-16	NA	NA	0.673521	2.70345e-10	0.915059	0.000165271	0.83355	1.09089e-13	NA	NA
AHI1	4.7886e-12	1.88043e-09	-6.91171	Lung	1.10926e-06	0.00013258	4.87119	Cells_Cultured_fibroblasts	2.86433e-15	2.11162e-12	-7.89668	NA	NA	NA	1	1	1	0	3	1.47008	-7.15752	0.788696	-4.81221	-1.50523	7.75376	NA	NA	0.14154	8.2149e-13	0.43029	1.49269e-06	0.132264	8.9212e-15	NA	NA	0.673521	2.70345e-10	0.915059	0.000165271	0.71881	5.34562e-12	NA	NA
AHI1	4.7886e-12	1.88043e-09	-6.91171	Lung	1.10926e-06	0.00013258	4.87119	Cells_EBV-transformed_lymphocytes	2.86433e-15	1.63171e-12	-7.89668	NA	NA	NA	1	1	1	0	3	1.47008	-7.15752	0.788696	-4.81221	-1.50523	7.75376	NA	NA	0.14154	8.2149e-13	0.43029	1.49269e-06	0.132264	8.9212e-15	NA	NA	0.673521	2.70345e-10	0.915059	0.000165271	0.728068	4.63568e-12	NA	NA
AHI1	4.7886e-12	1.88043e-09	-6.91171	Lung	1.10926e-06	0.00013258	4.87119	Colon_Sigmoid	2.86433e-15	1.72344e-12	-7.89668	NA	NA	NA	1	1	1	0	3	1.47008	-7.15752	0.788696	-4.81221	-1.50523	7.75376	NA	NA	0.14154	8.2149e-13	0.43029	1.49269e-06	0.132264	8.9212e-15	NA	NA	0.673521	2.70345e-10	0.915059	0.000165271	0.731307	4.86428e-12	NA	NA
AHI1	4.7886e-12	1.88043e-09	-6.91171	Lung	1.10926e-06	0.00013258	4.87119	Colon_Transverse	5.94681e-14	3.406e-11	-7.50925	NA	NA	NA	1	1	1	0	3	1.47008	-7.15752	0.788696	-4.81221	-1.46792	7.36293	NA	NA	0.14154	8.2149e-13	0.43029	1.49269e-06	0.142127	1.7992e-13	NA	NA	0.673521	2.70345e-10	0.915059	0.000165271	0.752771	8.59172e-11	NA	NA
AHI1	4.7886e-12	1.88043e-09	-6.91171	Lung	1.10926e-06	0.00013258	4.87119	Esophagus_Gastroesophageal_Junction	5.94681e-14	3.00751e-11	-7.50925	NA	NA	NA	1	1	1	0	3	1.47008	-7.15752	0.788696	-4.81221	-1.46792	7.36293	NA	NA	0.14154	8.2149e-13	0.43029	1.49269e-06	0.142127	1.7992e-13	NA	NA	0.673521	2.70345e-10	0.915059	0.000165271	0.74005	7.09171e-11	NA	NA
AHI1	4.7886e-12	1.88043e-09	-6.91171	Lung	1.10926e-06	0.00013258	4.87119	Esophagus_Muscularis	5.94681e-14	3.28313e-11	-7.50925	NA	NA	NA	1	1	1	0	3	1.47008	-7.15752	0.788696	-4.81221	-1.46792	7.36293	NA	NA	0.14154	8.2149e-13	0.43029	1.49269e-06	0.142127	1.7992e-13	NA	NA	0.673521	2.70345e-10	0.915059	0.000165271	0.744556	7.3645e-11	NA	NA
AHI1	4.7886e-12	1.88043e-09	-6.91171	Lung	1.10926e-06	0.00013258	4.87119	Heart_Atrial_Appendage	2.86433e-15	1.65321e-12	-7.89668	NA	NA	NA	1	1	1	0	3	1.47008	-7.15752	0.788696	-4.81221	-1.50523	7.75376	NA	NA	0.14154	8.2149e-13	0.43029	1.49269e-06	0.132264	8.9212e-15	NA	NA	0.673521	2.70345e-10	0.915059	0.000165271	0.729443	4.73385e-12	NA	NA
AHI1	4.7886e-12	1.88043e-09	-6.91171	Lung	1.10926e-06	0.00013258	4.87119	Heart_Left_Ventricle	5.94173e-15	3.33261e-12	7.80518	NA	NA	NA	1	1	1	0	3	1.47008	-7.15752	0.788696	-4.81221	1.0263	-7.73714	NA	NA	0.14154	8.2149e-13	0.43029	1.49269e-06	0.304749	1.01677e-14	NA	NA	0.673521	2.70345e-10	0.915059	0.000165271	0.85682	4.77551e-12	NA	NA
AHI1	4.7886e-12	1.88043e-09	-6.91171	Lung	1.10926e-06	0.00013258	4.87119	Kidney_Cortex	4.29436e-06	0.00050754	4.5966	NA	NA	NA	1	1	1	0	3	1.47008	-7.15752	0.788696	-4.81221	0.96617	-4.50068	NA	NA	0.14154	8.2149e-13	0.43029	1.49269e-06	0.333959	6.77354e-06	NA	NA	0.673521	2.70345e-10	0.915059	0.000165271	0.868579	0.000636919	NA	NA
AHI1	4.7886e-12	1.88043e-09	-6.91171	Lung	1.10926e-06	0.00013258	4.87119	Liver	2.86433e-15	1.81906e-12	-7.89668	NA	NA	NA	1	1	1	0	3	1.47008	-7.15752	0.788696	-4.81221	-1.50523	7.75376	NA	NA	0.14154	8.2149e-13	0.43029	1.49269e-06	0.132264	8.9212e-15	NA	NA	0.673521	2.70345e-10	0.915059	0.000165271	0.725197	5.27549e-12	NA	NA
AHI1	4.7886e-12	1.88043e-09	-6.91171	Lung	1.10926e-06	0.00013258	4.87119	Lung	2.86433e-15	1.4962e-12	-7.89668	NA	NA	NA	1	1	1	0	3	1.47008	-7.15752	0.788696	-4.81221	-1.50523	7.75376	NA	NA	0.14154	8.2149e-13	0.43029	1.49269e-06	0.132264	8.9212e-15	NA	NA	0.673521	2.70345e-10	0.915059	0.000165271	0.716356	4.3093e-12	NA	NA
AHI1	4.7886e-12	1.88043e-09	-6.91171	Lung	1.10926e-06	0.00013258	4.87119	Minor_Salivary_Gland	2.86433e-15	2.0255e-12	-7.89668	NA	NA	NA	1	1	1	0	3	1.47008	-7.15752	0.788696	-4.81221	-1.50523	7.75376	NA	NA	0.14154	8.2149e-13	0.43029	1.49269e-06	0.132264	8.9212e-15	NA	NA	0.673521	2.70345e-10	0.915059	0.000165271	0.728197	5.68978e-12	NA	NA
AHI1	4.7886e-12	1.88043e-09	-6.91171	Lung	1.10926e-06	0.00013258	4.87119	Muscle_Skeletal	2.61978e-07	3.86588e-05	5.14893	NA	NA	NA	1	1	1	0	3	1.47008	-7.15752	0.788696	-4.81221	1.06825	-5.04334	NA	NA	0.14154	8.2149e-13	0.43029	1.49269e-06	0.285409	4.57469e-07	NA	NA	0.673521	2.70345e-10	0.915059	0.000165271	0.844006	5.41994e-05	NA	NA
AHI1	4.7886e-12	1.88043e-09	-6.91171	Lung	1.10926e-06	0.00013258	4.87119	Nerve_Tibial	2.86433e-15	1.52161e-12	-7.89668	NA	NA	NA	1	1	1	0	3	1.47008	-7.15752	0.788696	-4.81221	-1.50523	7.75376	NA	NA	0.14154	8.2149e-13	0.43029	1.49269e-06	0.132264	8.9212e-15	NA	NA	0.673521	2.70345e-10	0.915059	0.000165271	0.727547	4.37898e-12	NA	NA
AHI1	4.7886e-12	1.88043e-09	-6.91171	Lung	1.10926e-06	0.00013258	4.87119	Ovary	1.05525e-16	8.10343e-14	-8.2984	NA	NA	NA	1	1	1	0	3	1.47008	-7.15752	0.788696	-4.81221	-1.11781	8.21955	NA	NA	0.14154	8.2149e-13	0.43029	1.49269e-06	0.263647	2.04263e-16	NA	NA	0.673521	2.70345e-10	0.915059	0.000165271	0.838811	1.32575e-13	NA	NA
AHI1	4.7886e-12	1.88043e-09	-6.91171	Lung	1.10926e-06	0.00013258	4.87119	Pancreas	2.86433e-15	1.72033e-12	-7.89668	NA	NA	NA	1	1	1	0	3	1.47008	-7.15752	0.788696	-4.81221	-1.50523	7.75376	NA	NA	0.14154	8.2149e-13	0.43029	1.49269e-06	0.132264	8.9212e-15	NA	NA	0.673521	2.70345e-10	0.915059	0.000165271	0.731151	4.65861e-12	NA	NA
AHI1	4.7886e-12	1.88043e-09	-6.91171	Lung	1.10926e-06	0.00013258	4.87119	Pituitary	2.86433e-15	1.57882e-12	-7.89668	NA	NA	NA	1	1	1	0	3	1.47008	-7.15752	0.788696	-4.81221	-1.50523	7.75376	NA	NA	0.14154	8.2149e-13	0.43029	1.49269e-06	0.132264	8.9212e-15	NA	NA	0.673521	2.70345e-10	0.915059	0.000165271	0.735285	4.32807e-12	NA	NA
AHI1	4.7886e-12	1.88043e-09	-6.91171	Lung	1.10926e-06	0.00013258	4.87119	Skin_Not_Sun_Exposed_Suprapubic	2.86433e-15	1.9862e-12	-7.89668	NA	NA	NA	1	1	1	0	3	1.47008	-7.15752	0.788696	-4.81221	-1.50523	7.75376	NA	NA	0.14154	8.2149e-13	0.43029	1.49269e-06	0.132264	8.9212e-15	NA	NA	0.673521	2.70345e-10	0.915059	0.000165271	0.738002	4.73446e-12	NA	NA
AHI1	4.7886e-12	1.88043e-09	-6.91171	Lung	1.10926e-06	0.00013258	4.87119	Skin_Sun_Exposed_Lower_leg	2.86433e-15	1.51047e-12	-7.89668	NA	NA	NA	1	1	1	0	3	1.47008	-7.15752	0.788696	-4.81221	-1.50523	7.75376	NA	NA	0.14154	8.2149e-13	0.43029	1.49269e-06	0.132264	8.9212e-15	NA	NA	0.673521	2.70345e-10	0.915059	0.000165271	0.734973	4.36234e-12	NA	NA
AHI1	4.7886e-12	1.88043e-09	-6.91171	Lung	1.10926e-06	0.00013258	4.87119	Small_Intestine_Terminal_Ileum	5.94681e-14	3.55619e-11	-7.50925	NA	NA	NA	1	1	1	0	3	1.47008	-7.15752	0.788696	-4.81221	-1.46792	7.36293	NA	NA	0.14154	8.2149e-13	0.43029	1.49269e-06	0.142127	1.7992e-13	NA	NA	0.673521	2.70345e-10	0.915059	0.000165271	0.754863	8.09535e-11	NA	NA
AHI1	4.7886e-12	1.88043e-09	-6.91171	Lung	1.10926e-06	0.00013258	4.87119	Spleen	5.94681e-14	3.41637e-11	-7.50925	NA	NA	NA	1	1	1	0	3	1.47008	-7.15752	0.788696	-4.81221	-1.46792	7.36293	NA	NA	0.14154	8.2149e-13	0.43029	1.49269e-06	0.142127	1.7992e-13	NA	NA	0.673521	2.70345e-10	0.915059	0.000165271	0.735305	7.59993e-11	NA	NA
AHI1	4.7886e-12	1.88043e-09	-6.91171	Lung	1.10926e-06	0.00013258	4.87119	Testis	1.05525e-16	9.88598e-14	-8.2984	NA	NA	NA	1	1	1	0	3	1.47008	-7.15752	0.788696	-4.81221	-1.11781	8.21955	NA	NA	0.14154	8.2149e-13	0.43029	1.49269e-06	0.263647	2.04263e-16	NA	NA	0.673521	2.70345e-10	0.915059	0.000165271	0.843483	1.42877e-13	NA	NA
AHI1	4.7886e-12	1.88043e-09	-6.91171	Lung	1.10926e-06	0.00013258	4.87119	Thyroid	5.94681e-14	3.18505e-11	-7.50925	NA	NA	NA	1	1	1	0	3	1.47008	-7.15752	0.788696	-4.81221	-1.46792	7.36293	NA	NA	0.14154	8.2149e-13	0.43029	1.49269e-06	0.142127	1.7992e-13	NA	NA	0.673521	2.70345e-10	0.915059	0.000165271	0.739978	7.73721e-11	NA	NA
AHI1	4.7886e-12	1.88043e-09	-6.91171	Lung	1.10926e-06	0.00013258	4.87119	Uterus	2.86433e-15	1.79429e-12	-7.89668	NA	NA	NA	1	1	1	0	3	1.47008	-7.15752	0.788696	-4.81221	-1.50523	7.75376	NA	NA	0.14154	8.2149e-13	0.43029	1.49269e-06	0.132264	8.9212e-15	NA	NA	0.673521	2.70345e-10	0.915059	0.000165271	0.727438	4.67978e-12	NA	NA
AHI1	4.7886e-12	1.88043e-09	-6.91171	Lung	1.10926e-06	0.00013258	4.87119	Vagina	8.88667e-06	0.000788591	4.44263	NA	NA	NA	1	1	1	0	3	1.47008	-7.15752	0.788696	-4.81221	0.950465	-4.34771	NA	NA	0.14154	8.2149e-13	0.43029	1.49269e-06	0.341876	1.37564e-05	NA	NA	0.673521	2.70345e-10	0.915059	0.000165271	0.869273	0.000990461	NA	NA
AHI1	4.7886e-12	1.88043e-09	-6.91171	Lung	1.10926e-06	0.00013258	4.87119	smultixcan	1.08696e-15	5.86519e-13	-6.68614	NA	NA	NA	1	1	1	0	3	1.47008	-7.15752	0.788696	-4.81221	-0.576139	6.68205	NA	NA	0.14154	8.2149e-13	0.43029	1.49269e-06	0.396606	1.99853e-15	NA	NA	0.673521	2.70345e-10	0.915059	0.000165271	0.8794	1.00208e-12	NA	NA
AHI1	4.7886e-12	1.88043e-09	-6.91171	Muscle_Skeletal	6.08596e-11	2.10889e-08	6.54161	Adrenal_Gland	1.05525e-16	8.652e-14	-8.2984	NA	NA	NA	1	1	1	0	3	1.47008	-7.15752	-0.135688	-6.67518	-1.11781	8.21955	NA	NA	0.14154	8.2149e-13	0.892068	2.46923e-11	0.263647	2.04263e-16	NA	NA	0.673521	2.70345e-10	0.985493	9.34642e-09	0.835303	1.0471e-13	NA	NA
AHI1	4.7886e-12	1.88043e-09	-6.91171	Muscle_Skeletal	6.08596e-11	2.10889e-08	6.54161	Artery_Aorta	2.86433e-15	1.4564e-12	-7.89668	NA	NA	NA	1	1	1	0	3	1.47008	-7.15752	-0.135688	-6.67518	-1.50523	7.75376	NA	NA	0.14154	8.2149e-13	0.892068	2.46923e-11	0.132264	8.9212e-15	NA	NA	0.673521	2.70345e-10	0.985493	9.34642e-09	0.731797	4.38909e-12	NA	NA
AHI1	4.7886e-12	1.88043e-09	-6.91171	Muscle_Skeletal	6.08596e-11	2.10889e-08	6.54161	Artery_Tibial	5.94681e-14	3.03355e-11	-7.50925	NA	NA	NA	1	1	1	0	3	1.47008	-7.15752	-0.135688	-6.67518	-1.46792	7.36293	NA	NA	0.14154	8.2149e-13	0.892068	2.46923e-11	0.142127	1.7992e-13	NA	NA	0.673521	2.70345e-10	0.985493	9.34642e-09	0.737301	7.99117e-11	NA	NA
AHI1	4.7886e-12	1.88043e-09	-6.91171	Muscle_Skeletal	6.08596e-11	2.10889e-08	6.54161	Brain_Amygdala	2.86433e-15	2.60115e-12	-7.89668	NA	NA	NA	1	1	1	0	3	1.47008	-7.15752	-0.135688	-6.67518	-1.50523	7.75376	NA	NA	0.14154	8.2149e-13	0.892068	2.46923e-11	0.132264	8.9212e-15	NA	NA	0.673521	2.70345e-10	0.985493	9.34642e-09	0.75088	6.99868e-12	NA	NA
AHI1	4.7886e-12	1.88043e-09	-6.91171	Muscle_Skeletal	6.08596e-11	2.10889e-08	6.54161	Brain_Caudate_basal_ganglia	2.86433e-15	1.64707e-12	-7.89668	NA	NA	NA	1	1	1	0	3	1.47008	-7.15752	-0.135688	-6.67518	-1.50523	7.75376	NA	NA	0.14154	8.2149e-13	0.892068	2.46923e-11	0.132264	8.9212e-15	NA	NA	0.673521	2.70345e-10	0.985493	9.34642e-09	0.736582	4.66987e-12	NA	NA
AHI1	4.7886e-12	1.88043e-09	-6.91171	Muscle_Skeletal	6.08596e-11	2.10889e-08	6.54161	Brain_Cerebellar_Hemisphere	2.86433e-15	1.41569e-12	-7.89668	NA	NA	NA	1	1	1	0	3	1.47008	-7.15752	-0.135688	-6.67518	-1.50523	7.75376	NA	NA	0.14154	8.2149e-13	0.892068	2.46923e-11	0.132264	8.9212e-15	NA	NA	0.673521	2.70345e-10	0.985493	9.34642e-09	0.716075	4.28368e-12	NA	NA
AHI1	4.7886e-12	1.88043e-09	-6.91171	Muscle_Skeletal	6.08596e-11	2.10889e-08	6.54161	Brain_Cerebellum	1.05525e-16	6.83342e-14	-8.2984	NA	NA	NA	1	1	1	0	3	1.47008	-7.15752	-0.135688	-6.67518	-1.11781	8.21955	NA	NA	0.14154	8.2149e-13	0.892068	2.46923e-11	0.263647	2.04263e-16	NA	NA	0.673521	2.70345e-10	0.985493	9.34642e-09	0.832883	1.21695e-13	NA	NA
AHI1	4.7886e-12	1.88043e-09	-6.91171	Muscle_Skeletal	6.08596e-11	2.10889e-08	6.54161	Brain_Cortex	2.86433e-15	1.7604e-12	-7.89668	NA	NA	NA	1	1	1	0	3	1.47008	-7.15752	-0.135688	-6.67518	-1.50523	7.75376	NA	NA	0.14154	8.2149e-13	0.892068	2.46923e-11	0.132264	8.9212e-15	NA	NA	0.673521	2.70345e-10	0.985493	9.34642e-09	0.731791	5.12913e-12	NA	NA
AHI1	4.7886e-12	1.88043e-09	-6.91171	Muscle_Skeletal	6.08596e-11	2.10889e-08	6.54161	Brain_Frontal_Cortex_BA9	2.86433e-15	1.5095e-12	-7.89668	NA	NA	NA	1	1	1	0	3	1.47008	-7.15752	-0.135688	-6.67518	-1.50523	7.75376	NA	NA	0.14154	8.2149e-13	0.892068	2.46923e-11	0.132264	8.9212e-15	NA	NA	0.673521	2.70345e-10	0.985493	9.34642e-09	0.730914	4.36614e-12	NA	NA
AHI1	4.7886e-12	1.88043e-09	-6.91171	Muscle_Skeletal	6.08596e-11	2.10889e-08	6.54161	Brain_Nucleus_accumbens_basal_ganglia	2.86433e-15	1.94285e-12	-7.89668	NA	NA	NA	1	1	1	0	3	1.47008	-7.15752	-0.135688	-6.67518	-1.50523	7.75376	NA	NA	0.14154	8.2149e-13	0.892068	2.46923e-11	0.132264	8.9212e-15	NA	NA	0.673521	2.70345e-10	0.985493	9.34642e-09	0.726287	5.19923e-12	NA	NA
AHI1	4.7886e-12	1.88043e-09	-6.91171	Muscle_Skeletal	6.08596e-11	2.10889e-08	6.54161	Brain_Putamen_basal_ganglia	2.86433e-15	2.61828e-12	-7.89668	NA	NA	NA	1	1	1	0	3	1.47008	-7.15752	-0.135688	-6.67518	-1.50523	7.75376	NA	NA	0.14154	8.2149e-13	0.892068	2.46923e-11	0.132264	8.9212e-15	NA	NA	0.673521	2.70345e-10	0.985493	9.34642e-09	0.734175	7.08598e-12	NA	NA
AHI1	4.7886e-12	1.88043e-09	-6.91171	Muscle_Skeletal	6.08596e-11	2.10889e-08	6.54161	Brain_Spinal_cord_cervical_c-1	2.86433e-15	2.02277e-12	-7.89668	NA	NA	NA	1	1	1	0	3	1.47008	-7.15752	-0.135688	-6.67518	-1.50523	7.75376	NA	NA	0.14154	8.2149e-13	0.892068	2.46923e-11	0.132264	8.9212e-15	NA	NA	0.673521	2.70345e-10	0.985493	9.34642e-09	0.752583	6.24149e-12	NA	NA
AHI1	4.7886e-12	1.88043e-09	-6.91171	Muscle_Skeletal	6.08596e-11	2.10889e-08	6.54161	Brain_Substantia_nigra	2.86433e-15	2.49938e-12	-7.89668	NA	NA	NA	1	1	1	0	3	1.47008	-7.15752	-0.135688	-6.67518	-1.50523	7.75376	NA	NA	0.14154	8.2149e-13	0.892068	2.46923e-11	0.132264	8.9212e-15	NA	NA	0.673521	2.70345e-10	0.985493	9.34642e-09	0.743173	6.0033e-12	NA	NA
AHI1	4.7886e-12	1.88043e-09	-6.91171	Muscle_Skeletal	6.08596e-11	2.10889e-08	6.54161	Breast_Mammary_Tissue	1.05525e-16	6.02799e-14	-8.2984	NA	NA	NA	1	1	1	0	3	1.47008	-7.15752	-0.135688	-6.67518	-1.11781	8.21955	NA	NA	0.14154	8.2149e-13	0.892068	2.46923e-11	0.263647	2.04263e-16	NA	NA	0.673521	2.70345e-10	0.985493	9.34642e-09	0.83355	1.09089e-13	NA	NA
AHI1	4.7886e-12	1.88043e-09	-6.91171	Muscle_Skeletal	6.08596e-11	2.10889e-08	6.54161	Cells_Cultured_fibroblasts	2.86433e-15	2.11162e-12	-7.89668	NA	NA	NA	1	1	1	0	3	1.47008	-7.15752	-0.135688	-6.67518	-1.50523	7.75376	NA	NA	0.14154	8.2149e-13	0.892068	2.46923e-11	0.132264	8.9212e-15	NA	NA	0.673521	2.70345e-10	0.985493	9.34642e-09	0.71881	5.34562e-12	NA	NA
AHI1	4.7886e-12	1.88043e-09	-6.91171	Muscle_Skeletal	6.08596e-11	2.10889e-08	6.54161	Cells_EBV-transformed_lymphocytes	2.86433e-15	1.63171e-12	-7.89668	NA	NA	NA	1	1	1	0	3	1.47008	-7.15752	-0.135688	-6.67518	-1.50523	7.75376	NA	NA	0.14154	8.2149e-13	0.892068	2.46923e-11	0.132264	8.9212e-15	NA	NA	0.673521	2.70345e-10	0.985493	9.34642e-09	0.728068	4.63568e-12	NA	NA
AHI1	4.7886e-12	1.88043e-09	-6.91171	Muscle_Skeletal	6.08596e-11	2.10889e-08	6.54161	Colon_Sigmoid	2.86433e-15	1.72344e-12	-7.89668	NA	NA	NA	1	1	1	0	3	1.47008	-7.15752	-0.135688	-6.67518	-1.50523	7.75376	NA	NA	0.14154	8.2149e-13	0.892068	2.46923e-11	0.132264	8.9212e-15	NA	NA	0.673521	2.70345e-10	0.985493	9.34642e-09	0.731307	4.86428e-12	NA	NA
AHI1	4.7886e-12	1.88043e-09	-6.91171	Muscle_Skeletal	6.08596e-11	2.10889e-08	6.54161	Colon_Transverse	5.94681e-14	3.406e-11	-7.50925	NA	NA	NA	1	1	1	0	3	1.47008	-7.15752	-0.135688	-6.67518	-1.46792	7.36293	NA	NA	0.14154	8.2149e-13	0.892068	2.46923e-11	0.142127	1.7992e-13	NA	NA	0.673521	2.70345e-10	0.985493	9.34642e-09	0.752771	8.59172e-11	NA	NA
AHI1	4.7886e-12	1.88043e-09	-6.91171	Muscle_Skeletal	6.08596e-11	2.10889e-08	6.54161	Esophagus_Gastroesophageal_Junction	5.94681e-14	3.00751e-11	-7.50925	NA	NA	NA	1	1	1	0	3	1.47008	-7.15752	-0.135688	-6.67518	-1.46792	7.36293	NA	NA	0.14154	8.2149e-13	0.892068	2.46923e-11	0.142127	1.7992e-13	NA	NA	0.673521	2.70345e-10	0.985493	9.34642e-09	0.74005	7.09171e-11	NA	NA
AHI1	4.7886e-12	1.88043e-09	-6.91171	Muscle_Skeletal	6.08596e-11	2.10889e-08	6.54161	Esophagus_Muscularis	5.94681e-14	3.28313e-11	-7.50925	NA	NA	NA	1	1	1	0	3	1.47008	-7.15752	-0.135688	-6.67518	-1.46792	7.36293	NA	NA	0.14154	8.2149e-13	0.892068	2.46923e-11	0.142127	1.7992e-13	NA	NA	0.673521	2.70345e-10	0.985493	9.34642e-09	0.744556	7.3645e-11	NA	NA
AHI1	4.7886e-12	1.88043e-09	-6.91171	Muscle_Skeletal	6.08596e-11	2.10889e-08	6.54161	Heart_Atrial_Appendage	2.86433e-15	1.65321e-12	-7.89668	NA	NA	NA	1	1	1	0	3	1.47008	-7.15752	-0.135688	-6.67518	-1.50523	7.75376	NA	NA	0.14154	8.2149e-13	0.892068	2.46923e-11	0.132264	8.9212e-15	NA	NA	0.673521	2.70345e-10	0.985493	9.34642e-09	0.729443	4.73385e-12	NA	NA
AHI1	4.7886e-12	1.88043e-09	-6.91171	Muscle_Skeletal	6.08596e-11	2.10889e-08	6.54161	Heart_Left_Ventricle	5.94173e-15	3.33261e-12	7.80518	NA	NA	NA	1	1	1	0	3	1.47008	-7.15752	-0.135688	-6.67518	1.0263	-7.73714	NA	NA	0.14154	8.2149e-13	0.892068	2.46923e-11	0.304749	1.01677e-14	NA	NA	0.673521	2.70345e-10	0.985493	9.34642e-09	0.85682	4.77551e-12	NA	NA
AHI1	4.7886e-12	1.88043e-09	-6.91171	Muscle_Skeletal	6.08596e-11	2.10889e-08	6.54161	Kidney_Cortex	4.29436e-06	0.00050754	4.5966	NA	NA	NA	1	1	1	0	3	1.47008	-7.15752	-0.135688	-6.67518	0.96617	-4.50068	NA	NA	0.14154	8.2149e-13	0.892068	2.46923e-11	0.333959	6.77354e-06	NA	NA	0.673521	2.70345e-10	0.985493	9.34642e-09	0.868579	0.000636919	NA	NA
AHI1	4.7886e-12	1.88043e-09	-6.91171	Muscle_Skeletal	6.08596e-11	2.10889e-08	6.54161	Liver	2.86433e-15	1.81906e-12	-7.89668	NA	NA	NA	1	1	1	0	3	1.47008	-7.15752	-0.135688	-6.67518	-1.50523	7.75376	NA	NA	0.14154	8.2149e-13	0.892068	2.46923e-11	0.132264	8.9212e-15	NA	NA	0.673521	2.70345e-10	0.985493	9.34642e-09	0.725197	5.27549e-12	NA	NA
AHI1	4.7886e-12	1.88043e-09	-6.91171	Muscle_Skeletal	6.08596e-11	2.10889e-08	6.54161	Lung	2.86433e-15	1.4962e-12	-7.89668	NA	NA	NA	1	1	1	0	3	1.47008	-7.15752	-0.135688	-6.67518	-1.50523	7.75376	NA	NA	0.14154	8.2149e-13	0.892068	2.46923e-11	0.132264	8.9212e-15	NA	NA	0.673521	2.70345e-10	0.985493	9.34642e-09	0.716356	4.3093e-12	NA	NA
AHI1	4.7886e-12	1.88043e-09	-6.91171	Muscle_Skeletal	6.08596e-11	2.10889e-08	6.54161	Minor_Salivary_Gland	2.86433e-15	2.0255e-12	-7.89668	NA	NA	NA	1	1	1	0	3	1.47008	-7.15752	-0.135688	-6.67518	-1.50523	7.75376	NA	NA	0.14154	8.2149e-13	0.892068	2.46923e-11	0.132264	8.9212e-15	NA	NA	0.673521	2.70345e-10	0.985493	9.34642e-09	0.728197	5.68978e-12	NA	NA
AHI1	4.7886e-12	1.88043e-09	-6.91171	Muscle_Skeletal	6.08596e-11	2.10889e-08	6.54161	Muscle_Skeletal	2.61978e-07	3.86588e-05	5.14893	NA	NA	NA	1	1	1	0	3	1.47008	-7.15752	-0.135688	-6.67518	1.06825	-5.04334	NA	NA	0.14154	8.2149e-13	0.892068	2.46923e-11	0.285409	4.57469e-07	NA	NA	0.673521	2.70345e-10	0.985493	9.34642e-09	0.844006	5.41994e-05	NA	NA
AHI1	4.7886e-12	1.88043e-09	-6.91171	Muscle_Skeletal	6.08596e-11	2.10889e-08	6.54161	Nerve_Tibial	2.86433e-15	1.52161e-12	-7.89668	NA	NA	NA	1	1	1	0	3	1.47008	-7.15752	-0.135688	-6.67518	-1.50523	7.75376	NA	NA	0.14154	8.2149e-13	0.892068	2.46923e-11	0.132264	8.9212e-15	NA	NA	0.673521	2.70345e-10	0.985493	9.34642e-09	0.727547	4.37898e-12	NA	NA
AHI1	4.7886e-12	1.88043e-09	-6.91171	Muscle_Skeletal	6.08596e-11	2.10889e-08	6.54161	Ovary	1.05525e-16	8.10343e-14	-8.2984	NA	NA	NA	1	1	1	0	3	1.47008	-7.15752	-0.135688	-6.67518	-1.11781	8.21955	NA	NA	0.14154	8.2149e-13	0.892068	2.46923e-11	0.263647	2.04263e-16	NA	NA	0.673521	2.70345e-10	0.985493	9.34642e-09	0.838811	1.32575e-13	NA	NA
AHI1	4.7886e-12	1.88043e-09	-6.91171	Muscle_Skeletal	6.08596e-11	2.10889e-08	6.54161	Pancreas	2.86433e-15	1.72033e-12	-7.89668	NA	NA	NA	1	1	1	0	3	1.47008	-7.15752	-0.135688	-6.67518	-1.50523	7.75376	NA	NA	0.14154	8.2149e-13	0.892068	2.46923e-11	0.132264	8.9212e-15	NA	NA	0.673521	2.70345e-10	0.985493	9.34642e-09	0.731151	4.65861e-12	NA	NA
AHI1	4.7886e-12	1.88043e-09	-6.91171	Muscle_Skeletal	6.08596e-11	2.10889e-08	6.54161	Pituitary	2.86433e-15	1.57882e-12	-7.89668	NA	NA	NA	1	1	1	0	3	1.47008	-7.15752	-0.135688	-6.67518	-1.50523	7.75376	NA	NA	0.14154	8.2149e-13	0.892068	2.46923e-11	0.132264	8.9212e-15	NA	NA	0.673521	2.70345e-10	0.985493	9.34642e-09	0.735285	4.32807e-12	NA	NA
AHI1	4.7886e-12	1.88043e-09	-6.91171	Muscle_Skeletal	6.08596e-11	2.10889e-08	6.54161	Skin_Not_Sun_Exposed_Suprapubic	2.86433e-15	1.9862e-12	-7.89668	NA	NA	NA	1	1	1	0	3	1.47008	-7.15752	-0.135688	-6.67518	-1.50523	7.75376	NA	NA	0.14154	8.2149e-13	0.892068	2.46923e-11	0.132264	8.9212e-15	NA	NA	0.673521	2.70345e-10	0.985493	9.34642e-09	0.738002	4.73446e-12	NA	NA
AHI1	4.7886e-12	1.88043e-09	-6.91171	Muscle_Skeletal	6.08596e-11	2.10889e-08	6.54161	Skin_Sun_Exposed_Lower_leg	2.86433e-15	1.51047e-12	-7.89668	NA	NA	NA	1	1	1	0	3	1.47008	-7.15752	-0.135688	-6.67518	-1.50523	7.75376	NA	NA	0.14154	8.2149e-13	0.892068	2.46923e-11	0.132264	8.9212e-15	NA	NA	0.673521	2.70345e-10	0.985493	9.34642e-09	0.734973	4.36234e-12	NA	NA
AHI1	4.7886e-12	1.88043e-09	-6.91171	Muscle_Skeletal	6.08596e-11	2.10889e-08	6.54161	Small_Intestine_Terminal_Ileum	5.94681e-14	3.55619e-11	-7.50925	NA	NA	NA	1	1	1	0	3	1.47008	-7.15752	-0.135688	-6.67518	-1.46792	7.36293	NA	NA	0.14154	8.2149e-13	0.892068	2.46923e-11	0.142127	1.7992e-13	NA	NA	0.673521	2.70345e-10	0.985493	9.34642e-09	0.754863	8.09535e-11	NA	NA
AHI1	4.7886e-12	1.88043e-09	-6.91171	Muscle_Skeletal	6.08596e-11	2.10889e-08	6.54161	Spleen	5.94681e-14	3.41637e-11	-7.50925	NA	NA	NA	1	1	1	0	3	1.47008	-7.15752	-0.135688	-6.67518	-1.46792	7.36293	NA	NA	0.14154	8.2149e-13	0.892068	2.46923e-11	0.142127	1.7992e-13	NA	NA	0.673521	2.70345e-10	0.985493	9.34642e-09	0.735305	7.59993e-11	NA	NA
AHI1	4.7886e-12	1.88043e-09	-6.91171	Muscle_Skeletal	6.08596e-11	2.10889e-08	6.54161	Testis	1.05525e-16	9.88598e-14	-8.2984	NA	NA	NA	1	1	1	0	3	1.47008	-7.15752	-0.135688	-6.67518	-1.11781	8.21955	NA	NA	0.14154	8.2149e-13	0.892068	2.46923e-11	0.263647	2.04263e-16	NA	NA	0.673521	2.70345e-10	0.985493	9.34642e-09	0.843483	1.42877e-13	NA	NA
AHI1	4.7886e-12	1.88043e-09	-6.91171	Muscle_Skeletal	6.08596e-11	2.10889e-08	6.54161	Thyroid	5.94681e-14	3.18505e-11	-7.50925	NA	NA	NA	1	1	1	0	3	1.47008	-7.15752	-0.135688	-6.67518	-1.46792	7.36293	NA	NA	0.14154	8.2149e-13	0.892068	2.46923e-11	0.142127	1.7992e-13	NA	NA	0.673521	2.70345e-10	0.985493	9.34642e-09	0.739978	7.73721e-11	NA	NA
AHI1	4.7886e-12	1.88043e-09	-6.91171	Muscle_Skeletal	6.08596e-11	2.10889e-08	6.54161	Uterus	2.86433e-15	1.79429e-12	-7.89668	NA	NA	NA	1	1	1	0	3	1.47008	-7.15752	-0.135688	-6.67518	-1.50523	7.75376	NA	NA	0.14154	8.2149e-13	0.892068	2.46923e-11	0.132264	8.9212e-15	NA	NA	0.673521	2.70345e-10	0.985493	9.34642e-09	0.727438	4.67978e-12	NA	NA
AHI1	4.7886e-12	1.88043e-09	-6.91171	Muscle_Skeletal	6.08596e-11	2.10889e-08	6.54161	Vagina	8.88667e-06	0.000788591	4.44263	NA	NA	NA	1	1	1	0	3	1.47008	-7.15752	-0.135688	-6.67518	0.950465	-4.34771	NA	NA	0.14154	8.2149e-13	0.892068	2.46923e-11	0.341876	1.37564e-05	NA	NA	0.673521	2.70345e-10	0.985493	9.34642e-09	0.869273	0.000990461	NA	NA
AHI1	4.7886e-12	1.88043e-09	-6.91171	Muscle_Skeletal	6.08596e-11	2.10889e-08	6.54161	smultixcan	1.08696e-15	5.86519e-13	-6.68614	NA	NA	NA	1	1	1	0	3	1.47008	-7.15752	-0.135688	-6.67518	-0.576139	6.68205	NA	NA	0.14154	8.2149e-13	0.892068	2.46923e-11	0.396606	1.99853e-15	NA	NA	0.673521	2.70345e-10	0.985493	9.34642e-09	0.8794	1.00208e-12	NA	NA
AHI1	4.7886e-12	1.88043e-09	-6.91171	Nerve_Tibial	3.91424e-08	7.94179e-06	5.49468	Adrenal_Gland	1.05525e-16	8.652e-14	-8.2984	NA	NA	NA	1	1	1	0	3	1.47008	-7.15752	0.830203	-5.43743	-1.11781	8.21955	NA	NA	0.14154	8.2149e-13	0.406424	5.40533e-08	0.263647	2.04263e-16	NA	NA	0.673521	2.70345e-10	0.894831	1.09704e-05	0.835303	1.0471e-13	NA	NA
AHI1	4.7886e-12	1.88043e-09	-6.91171	Nerve_Tibial	3.91424e-08	7.94179e-06	5.49468	Artery_Aorta	2.86433e-15	1.4564e-12	-7.89668	NA	NA	NA	1	1	1	0	3	1.47008	-7.15752	0.830203	-5.43743	-1.50523	7.75376	NA	NA	0.14154	8.2149e-13	0.406424	5.40533e-08	0.132264	8.9212e-15	NA	NA	0.673521	2.70345e-10	0.894831	1.09704e-05	0.731797	4.38909e-12	NA	NA
AHI1	4.7886e-12	1.88043e-09	-6.91171	Nerve_Tibial	3.91424e-08	7.94179e-06	5.49468	Artery_Tibial	5.94681e-14	3.03355e-11	-7.50925	NA	NA	NA	1	1	1	0	3	1.47008	-7.15752	0.830203	-5.43743	-1.46792	7.36293	NA	NA	0.14154	8.2149e-13	0.406424	5.40533e-08	0.142127	1.7992e-13	NA	NA	0.673521	2.70345e-10	0.894831	1.09704e-05	0.737301	7.99117e-11	NA	NA
AHI1	4.7886e-12	1.88043e-09	-6.91171	Nerve_Tibial	3.91424e-08	7.94179e-06	5.49468	Brain_Amygdala	2.86433e-15	2.60115e-12	-7.89668	NA	NA	NA	1	1	1	0	3	1.47008	-7.15752	0.830203	-5.43743	-1.50523	7.75376	NA	NA	0.14154	8.2149e-13	0.406424	5.40533e-08	0.132264	8.9212e-15	NA	NA	0.673521	2.70345e-10	0.894831	1.09704e-05	0.75088	6.99868e-12	NA	NA
AHI1	4.7886e-12	1.88043e-09	-6.91171	Nerve_Tibial	3.91424e-08	7.94179e-06	5.49468	Brain_Caudate_basal_ganglia	2.86433e-15	1.64707e-12	-7.89668	NA	NA	NA	1	1	1	0	3	1.47008	-7.15752	0.830203	-5.43743	-1.50523	7.75376	NA	NA	0.14154	8.2149e-13	0.406424	5.40533e-08	0.132264	8.9212e-15	NA	NA	0.673521	2.70345e-10	0.894831	1.09704e-05	0.736582	4.66987e-12	NA	NA
AHI1	4.7886e-12	1.88043e-09	-6.91171	Nerve_Tibial	3.91424e-08	7.94179e-06	5.49468	Brain_Cerebellar_Hemisphere	2.86433e-15	1.41569e-12	-7.89668	NA	NA	NA	1	1	1	0	3	1.47008	-7.15752	0.830203	-5.43743	-1.50523	7.75376	NA	NA	0.14154	8.2149e-13	0.406424	5.40533e-08	0.132264	8.9212e-15	NA	NA	0.673521	2.70345e-10	0.894831	1.09704e-05	0.716075	4.28368e-12	NA	NA
AHI1	4.7886e-12	1.88043e-09	-6.91171	Nerve_Tibial	3.91424e-08	7.94179e-06	5.49468	Brain_Cerebellum	1.05525e-16	6.83342e-14	-8.2984	NA	NA	NA	1	1	1	0	3	1.47008	-7.15752	0.830203	-5.43743	-1.11781	8.21955	NA	NA	0.14154	8.2149e-13	0.406424	5.40533e-08	0.263647	2.04263e-16	NA	NA	0.673521	2.70345e-10	0.894831	1.09704e-05	0.832883	1.21695e-13	NA	NA
AHI1	4.7886e-12	1.88043e-09	-6.91171	Nerve_Tibial	3.91424e-08	7.94179e-06	5.49468	Brain_Cortex	2.86433e-15	1.7604e-12	-7.89668	NA	NA	NA	1	1	1	0	3	1.47008	-7.15752	0.830203	-5.43743	-1.50523	7.75376	NA	NA	0.14154	8.2149e-13	0.406424	5.40533e-08	0.132264	8.9212e-15	NA	NA	0.673521	2.70345e-10	0.894831	1.09704e-05	0.731791	5.12913e-12	NA	NA
AHI1	4.7886e-12	1.88043e-09	-6.91171	Nerve_Tibial	3.91424e-08	7.94179e-06	5.49468	Brain_Frontal_Cortex_BA9	2.86433e-15	1.5095e-12	-7.89668	NA	NA	NA	1	1	1	0	3	1.47008	-7.15752	0.830203	-5.43743	-1.50523	7.75376	NA	NA	0.14154	8.2149e-13	0.406424	5.40533e-08	0.132264	8.9212e-15	NA	NA	0.673521	2.70345e-10	0.894831	1.09704e-05	0.730914	4.36614e-12	NA	NA
AHI1	4.7886e-12	1.88043e-09	-6.91171	Nerve_Tibial	3.91424e-08	7.94179e-06	5.49468	Brain_Nucleus_accumbens_basal_ganglia	2.86433e-15	1.94285e-12	-7.89668	NA	NA	NA	1	1	1	0	3	1.47008	-7.15752	0.830203	-5.43743	-1.50523	7.75376	NA	NA	0.14154	8.2149e-13	0.406424	5.40533e-08	0.132264	8.9212e-15	NA	NA	0.673521	2.70345e-10	0.894831	1.09704e-05	0.726287	5.19923e-12	NA	NA
AHI1	4.7886e-12	1.88043e-09	-6.91171	Nerve_Tibial	3.91424e-08	7.94179e-06	5.49468	Brain_Putamen_basal_ganglia	2.86433e-15	2.61828e-12	-7.89668	NA	NA	NA	1	1	1	0	3	1.47008	-7.15752	0.830203	-5.43743	-1.50523	7.75376	NA	NA	0.14154	8.2149e-13	0.406424	5.40533e-08	0.132264	8.9212e-15	NA	NA	0.673521	2.70345e-10	0.894831	1.09704e-05	0.734175	7.08598e-12	NA	NA
AHI1	4.7886e-12	1.88043e-09	-6.91171	Nerve_Tibial	3.91424e-08	7.94179e-06	5.49468	Brain_Spinal_cord_cervical_c-1	2.86433e-15	2.02277e-12	-7.89668	NA	NA	NA	1	1	1	0	3	1.47008	-7.15752	0.830203	-5.43743	-1.50523	7.75376	NA	NA	0.14154	8.2149e-13	0.406424	5.40533e-08	0.132264	8.9212e-15	NA	NA	0.673521	2.70345e-10	0.894831	1.09704e-05	0.752583	6.24149e-12	NA	NA
AHI1	4.7886e-12	1.88043e-09	-6.91171	Nerve_Tibial	3.91424e-08	7.94179e-06	5.49468	Brain_Substantia_nigra	2.86433e-15	2.49938e-12	-7.89668	NA	NA	NA	1	1	1	0	3	1.47008	-7.15752	0.830203	-5.43743	-1.50523	7.75376	NA	NA	0.14154	8.2149e-13	0.406424	5.40533e-08	0.132264	8.9212e-15	NA	NA	0.673521	2.70345e-10	0.894831	1.09704e-05	0.743173	6.0033e-12	NA	NA
AHI1	4.7886e-12	1.88043e-09	-6.91171	Nerve_Tibial	3.91424e-08	7.94179e-06	5.49468	Breast_Mammary_Tissue	1.05525e-16	6.02799e-14	-8.2984	NA	NA	NA	1	1	1	0	3	1.47008	-7.15752	0.830203	-5.43743	-1.11781	8.21955	NA	NA	0.14154	8.2149e-13	0.406424	5.40533e-08	0.263647	2.04263e-16	NA	NA	0.673521	2.70345e-10	0.894831	1.09704e-05	0.83355	1.09089e-13	NA	NA
AHI1	4.7886e-12	1.88043e-09	-6.91171	Nerve_Tibial	3.91424e-08	7.94179e-06	5.49468	Cells_Cultured_fibroblasts	2.86433e-15	2.11162e-12	-7.89668	NA	NA	NA	1	1	1	0	3	1.47008	-7.15752	0.830203	-5.43743	-1.50523	7.75376	NA	NA	0.14154	8.2149e-13	0.406424	5.40533e-08	0.132264	8.9212e-15	NA	NA	0.673521	2.70345e-10	0.894831	1.09704e-05	0.71881	5.34562e-12	NA	NA
AHI1	4.7886e-12	1.88043e-09	-6.91171	Nerve_Tibial	3.91424e-08	7.94179e-06	5.49468	Cells_EBV-transformed_lymphocytes	2.86433e-15	1.63171e-12	-7.89668	NA	NA	NA	1	1	1	0	3	1.47008	-7.15752	0.830203	-5.43743	-1.50523	7.75376	NA	NA	0.14154	8.2149e-13	0.406424	5.40533e-08	0.132264	8.9212e-15	NA	NA	0.673521	2.70345e-10	0.894831	1.09704e-05	0.728068	4.63568e-12	NA	NA
AHI1	4.7886e-12	1.88043e-09	-6.91171	Nerve_Tibial	3.91424e-08	7.94179e-06	5.49468	Colon_Sigmoid	2.86433e-15	1.72344e-12	-7.89668	NA	NA	NA	1	1	1	0	3	1.47008	-7.15752	0.830203	-5.43743	-1.50523	7.75376	NA	NA	0.14154	8.2149e-13	0.406424	5.40533e-08	0.132264	8.9212e-15	NA	NA	0.673521	2.70345e-10	0.894831	1.09704e-05	0.731307	4.86428e-12	NA	NA
AHI1	4.7886e-12	1.88043e-09	-6.91171	Nerve_Tibial	3.91424e-08	7.94179e-06	5.49468	Colon_Transverse	5.94681e-14	3.406e-11	-7.50925	NA	NA	NA	1	1	1	0	3	1.47008	-7.15752	0.830203	-5.43743	-1.46792	7.36293	NA	NA	0.14154	8.2149e-13	0.406424	5.40533e-08	0.142127	1.7992e-13	NA	NA	0.673521	2.70345e-10	0.894831	1.09704e-05	0.752771	8.59172e-11	NA	NA
AHI1	4.7886e-12	1.88043e-09	-6.91171	Nerve_Tibial	3.91424e-08	7.94179e-06	5.49468	Esophagus_Gastroesophageal_Junction	5.94681e-14	3.00751e-11	-7.50925	NA	NA	NA	1	1	1	0	3	1.47008	-7.15752	0.830203	-5.43743	-1.46792	7.36293	NA	NA	0.14154	8.2149e-13	0.406424	5.40533e-08	0.142127	1.7992e-13	NA	NA	0.673521	2.70345e-10	0.894831	1.09704e-05	0.74005	7.09171e-11	NA	NA
AHI1	4.7886e-12	1.88043e-09	-6.91171	Nerve_Tibial	3.91424e-08	7.94179e-06	5.49468	Esophagus_Muscularis	5.94681e-14	3.28313e-11	-7.50925	NA	NA	NA	1	1	1	0	3	1.47008	-7.15752	0.830203	-5.43743	-1.46792	7.36293	NA	NA	0.14154	8.2149e-13	0.406424	5.40533e-08	0.142127	1.7992e-13	NA	NA	0.673521	2.70345e-10	0.894831	1.09704e-05	0.744556	7.3645e-11	NA	NA
AHI1	4.7886e-12	1.88043e-09	-6.91171	Nerve_Tibial	3.91424e-08	7.94179e-06	5.49468	Heart_Atrial_Appendage	2.86433e-15	1.65321e-12	-7.89668	NA	NA	NA	1	1	1	0	3	1.47008	-7.15752	0.830203	-5.43743	-1.50523	7.75376	NA	NA	0.14154	8.2149e-13	0.406424	5.40533e-08	0.132264	8.9212e-15	NA	NA	0.673521	2.70345e-10	0.894831	1.09704e-05	0.729443	4.73385e-12	NA	NA
AHI1	4.7886e-12	1.88043e-09	-6.91171	Nerve_Tibial	3.91424e-08	7.94179e-06	5.49468	Heart_Left_Ventricle	5.94173e-15	3.33261e-12	7.80518	NA	NA	NA	1	1	1	0	3	1.47008	-7.15752	0.830203	-5.43743	1.0263	-7.73714	NA	NA	0.14154	8.2149e-13	0.406424	5.40533e-08	0.304749	1.01677e-14	NA	NA	0.673521	2.70345e-10	0.894831	1.09704e-05	0.85682	4.77551e-12	NA	NA
AHI1	4.7886e-12	1.88043e-09	-6.91171	Nerve_Tibial	3.91424e-08	7.94179e-06	5.49468	Kidney_Cortex	4.29436e-06	0.00050754	4.5966	NA	NA	NA	1	1	1	0	3	1.47008	-7.15752	0.830203	-5.43743	0.96617	-4.50068	NA	NA	0.14154	8.2149e-13	0.406424	5.40533e-08	0.333959	6.77354e-06	NA	NA	0.673521	2.70345e-10	0.894831	1.09704e-05	0.868579	0.000636919	NA	NA
AHI1	4.7886e-12	1.88043e-09	-6.91171	Nerve_Tibial	3.91424e-08	7.94179e-06	5.49468	Liver	2.86433e-15	1.81906e-12	-7.89668	NA	NA	NA	1	1	1	0	3	1.47008	-7.15752	0.830203	-5.43743	-1.50523	7.75376	NA	NA	0.14154	8.2149e-13	0.406424	5.40533e-08	0.132264	8.9212e-15	NA	NA	0.673521	2.70345e-10	0.894831	1.09704e-05	0.725197	5.27549e-12	NA	NA
AHI1	4.7886e-12	1.88043e-09	-6.91171	Nerve_Tibial	3.91424e-08	7.94179e-06	5.49468	Lung	2.86433e-15	1.4962e-12	-7.89668	NA	NA	NA	1	1	1	0	3	1.47008	-7.15752	0.830203	-5.43743	-1.50523	7.75376	NA	NA	0.14154	8.2149e-13	0.406424	5.40533e-08	0.132264	8.9212e-15	NA	NA	0.673521	2.70345e-10	0.894831	1.09704e-05	0.716356	4.3093e-12	NA	NA
AHI1	4.7886e-12	1.88043e-09	-6.91171	Nerve_Tibial	3.91424e-08	7.94179e-06	5.49468	Minor_Salivary_Gland	2.86433e-15	2.0255e-12	-7.89668	NA	NA	NA	1	1	1	0	3	1.47008	-7.15752	0.830203	-5.43743	-1.50523	7.75376	NA	NA	0.14154	8.2149e-13	0.406424	5.40533e-08	0.132264	8.9212e-15	NA	NA	0.673521	2.70345e-10	0.894831	1.09704e-05	0.728197	5.68978e-12	NA	NA
AHI1	4.7886e-12	1.88043e-09	-6.91171	Nerve_Tibial	3.91424e-08	7.94179e-06	5.49468	Muscle_Skeletal	2.61978e-07	3.86588e-05	5.14893	NA	NA	NA	1	1	1	0	3	1.47008	-7.15752	0.830203	-5.43743	1.06825	-5.04334	NA	NA	0.14154	8.2149e-13	0.406424	5.40533e-08	0.285409	4.57469e-07	NA	NA	0.673521	2.70345e-10	0.894831	1.09704e-05	0.844006	5.41994e-05	NA	NA
AHI1	4.7886e-12	1.88043e-09	-6.91171	Nerve_Tibial	3.91424e-08	7.94179e-06	5.49468	Nerve_Tibial	2.86433e-15	1.52161e-12	-7.89668	NA	NA	NA	1	1	1	0	3	1.47008	-7.15752	0.830203	-5.43743	-1.50523	7.75376	NA	NA	0.14154	8.2149e-13	0.406424	5.40533e-08	0.132264	8.9212e-15	NA	NA	0.673521	2.70345e-10	0.894831	1.09704e-05	0.727547	4.37898e-12	NA	NA
AHI1	4.7886e-12	1.88043e-09	-6.91171	Nerve_Tibial	3.91424e-08	7.94179e-06	5.49468	Ovary	1.05525e-16	8.10343e-14	-8.2984	NA	NA	NA	1	1	1	0	3	1.47008	-7.15752	0.830203	-5.43743	-1.11781	8.21955	NA	NA	0.14154	8.2149e-13	0.406424	5.40533e-08	0.263647	2.04263e-16	NA	NA	0.673521	2.70345e-10	0.894831	1.09704e-05	0.838811	1.32575e-13	NA	NA
AHI1	4.7886e-12	1.88043e-09	-6.91171	Nerve_Tibial	3.91424e-08	7.94179e-06	5.49468	Pancreas	2.86433e-15	1.72033e-12	-7.89668	NA	NA	NA	1	1	1	0	3	1.47008	-7.15752	0.830203	-5.43743	-1.50523	7.75376	NA	NA	0.14154	8.2149e-13	0.406424	5.40533e-08	0.132264	8.9212e-15	NA	NA	0.673521	2.70345e-10	0.894831	1.09704e-05	0.731151	4.65861e-12	NA	NA
AHI1	4.7886e-12	1.88043e-09	-6.91171	Nerve_Tibial	3.91424e-08	7.94179e-06	5.49468	Pituitary	2.86433e-15	1.57882e-12	-7.89668	NA	NA	NA	1	1	1	0	3	1.47008	-7.15752	0.830203	-5.43743	-1.50523	7.75376	NA	NA	0.14154	8.2149e-13	0.406424	5.40533e-08	0.132264	8.9212e-15	NA	NA	0.673521	2.70345e-10	0.894831	1.09704e-05	0.735285	4.32807e-12	NA	NA
AHI1	4.7886e-12	1.88043e-09	-6.91171	Nerve_Tibial	3.91424e-08	7.94179e-06	5.49468	Skin_Not_Sun_Exposed_Suprapubic	2.86433e-15	1.9862e-12	-7.89668	NA	NA	NA	1	1	1	0	3	1.47008	-7.15752	0.830203	-5.43743	-1.50523	7.75376	NA	NA	0.14154	8.2149e-13	0.406424	5.40533e-08	0.132264	8.9212e-15	NA	NA	0.673521	2.70345e-10	0.894831	1.09704e-05	0.738002	4.73446e-12	NA	NA
AHI1	4.7886e-12	1.88043e-09	-6.91171	Nerve_Tibial	3.91424e-08	7.94179e-06	5.49468	Skin_Sun_Exposed_Lower_leg	2.86433e-15	1.51047e-12	-7.89668	NA	NA	NA	1	1	1	0	3	1.47008	-7.15752	0.830203	-5.43743	-1.50523	7.75376	NA	NA	0.14154	8.2149e-13	0.406424	5.40533e-08	0.132264	8.9212e-15	NA	NA	0.673521	2.70345e-10	0.894831	1.09704e-05	0.734973	4.36234e-12	NA	NA
AHI1	4.7886e-12	1.88043e-09	-6.91171	Nerve_Tibial	3.91424e-08	7.94179e-06	5.49468	Small_Intestine_Terminal_Ileum	5.94681e-14	3.55619e-11	-7.50925	NA	NA	NA	1	1	1	0	3	1.47008	-7.15752	0.830203	-5.43743	-1.46792	7.36293	NA	NA	0.14154	8.2149e-13	0.406424	5.40533e-08	0.142127	1.7992e-13	NA	NA	0.673521	2.70345e-10	0.894831	1.09704e-05	0.754863	8.09535e-11	NA	NA
AHI1	4.7886e-12	1.88043e-09	-6.91171	Nerve_Tibial	3.91424e-08	7.94179e-06	5.49468	Spleen	5.94681e-14	3.41637e-11	-7.50925	NA	NA	NA	1	1	1	0	3	1.47008	-7.15752	0.830203	-5.43743	-1.46792	7.36293	NA	NA	0.14154	8.2149e-13	0.406424	5.40533e-08	0.142127	1.7992e-13	NA	NA	0.673521	2.70345e-10	0.894831	1.09704e-05	0.735305	7.59993e-11	NA	NA
AHI1	4.7886e-12	1.88043e-09	-6.91171	Nerve_Tibial	3.91424e-08	7.94179e-06	5.49468	Testis	1.05525e-16	9.88598e-14	-8.2984	NA	NA	NA	1	1	1	0	3	1.47008	-7.15752	0.830203	-5.43743	-1.11781	8.21955	NA	NA	0.14154	8.2149e-13	0.406424	5.40533e-08	0.263647	2.04263e-16	NA	NA	0.673521	2.70345e-10	0.894831	1.09704e-05	0.843483	1.42877e-13	NA	NA
AHI1	4.7886e-12	1.88043e-09	-6.91171	Nerve_Tibial	3.91424e-08	7.94179e-06	5.49468	Thyroid	5.94681e-14	3.18505e-11	-7.50925	NA	NA	NA	1	1	1	0	3	1.47008	-7.15752	0.830203	-5.43743	-1.46792	7.36293	NA	NA	0.14154	8.2149e-13	0.406424	5.40533e-08	0.142127	1.7992e-13	NA	NA	0.673521	2.70345e-10	0.894831	1.09704e-05	0.739978	7.73721e-11	NA	NA
AHI1	4.7886e-12	1.88043e-09	-6.91171	Nerve_Tibial	3.91424e-08	7.94179e-06	5.49468	Uterus	2.86433e-15	1.79429e-12	-7.89668	NA	NA	NA	1	1	1	0	3	1.47008	-7.15752	0.830203	-5.43743	-1.50523	7.75376	NA	NA	0.14154	8.2149e-13	0.406424	5.40533e-08	0.132264	8.9212e-15	NA	NA	0.673521	2.70345e-10	0.894831	1.09704e-05	0.727438	4.67978e-12	NA	NA
AHI1	4.7886e-12	1.88043e-09	-6.91171	Nerve_Tibial	3.91424e-08	7.94179e-06	5.49468	Vagina	8.88667e-06	0.000788591	4.44263	NA	NA	NA	1	1	1	0	3	1.47008	-7.15752	0.830203	-5.43743	0.950465	-4.34771	NA	NA	0.14154	8.2149e-13	0.406424	5.40533e-08	0.341876	1.37564e-05	NA	NA	0.673521	2.70345e-10	0.894831	1.09704e-05	0.869273	0.000990461	NA	NA
AHI1	4.7886e-12	1.88043e-09	-6.91171	Nerve_Tibial	3.91424e-08	7.94179e-06	5.49468	smultixcan	1.08696e-15	5.86519e-13	-6.68614	NA	NA	NA	1	1	1	0	3	1.47008	-7.15752	0.830203	-5.43743	-0.576139	6.68205	NA	NA	0.14154	8.2149e-13	0.406424	5.40533e-08	0.396606	1.99853e-15	NA	NA	0.673521	2.70345e-10	0.894831	1.09704e-05	0.8794	1.00208e-12	NA	NA
AHI1	4.7886e-12	1.88043e-09	-6.91171	Pancreas	2.97217e-06	0.000359706	4.67273	Adrenal_Gland	1.05525e-16	8.652e-14	-8.2984	NA	NA	NA	1	1	1	0	3	1.47008	-7.15752	0.766857	-4.61455	-1.11781	8.21955	NA	NA	0.14154	8.2149e-13	0.443167	3.93954e-06	0.263647	2.04263e-16	NA	NA	0.673521	2.70345e-10	0.916137	0.000403855	0.835303	1.0471e-13	NA	NA
AHI1	4.7886e-12	1.88043e-09	-6.91171	Pancreas	2.97217e-06	0.000359706	4.67273	Artery_Aorta	2.86433e-15	1.4564e-12	-7.89668	NA	NA	NA	1	1	1	0	3	1.47008	-7.15752	0.766857	-4.61455	-1.50523	7.75376	NA	NA	0.14154	8.2149e-13	0.443167	3.93954e-06	0.132264	8.9212e-15	NA	NA	0.673521	2.70345e-10	0.916137	0.000403855	0.731797	4.38909e-12	NA	NA
AHI1	4.7886e-12	1.88043e-09	-6.91171	Pancreas	2.97217e-06	0.000359706	4.67273	Artery_Tibial	5.94681e-14	3.03355e-11	-7.50925	NA	NA	NA	1	1	1	0	3	1.47008	-7.15752	0.766857	-4.61455	-1.46792	7.36293	NA	NA	0.14154	8.2149e-13	0.443167	3.93954e-06	0.142127	1.7992e-13	NA	NA	0.673521	2.70345e-10	0.916137	0.000403855	0.737301	7.99117e-11	NA	NA
AHI1	4.7886e-12	1.88043e-09	-6.91171	Pancreas	2.97217e-06	0.000359706	4.67273	Brain_Amygdala	2.86433e-15	2.60115e-12	-7.89668	NA	NA	NA	1	1	1	0	3	1.47008	-7.15752	0.766857	-4.61455	-1.50523	7.75376	NA	NA	0.14154	8.2149e-13	0.443167	3.93954e-06	0.132264	8.9212e-15	NA	NA	0.673521	2.70345e-10	0.916137	0.000403855	0.75088	6.99868e-12	NA	NA
AHI1	4.7886e-12	1.88043e-09	-6.91171	Pancreas	2.97217e-06	0.000359706	4.67273	Brain_Caudate_basal_ganglia	2.86433e-15	1.64707e-12	-7.89668	NA	NA	NA	1	1	1	0	3	1.47008	-7.15752	0.766857	-4.61455	-1.50523	7.75376	NA	NA	0.14154	8.2149e-13	0.443167	3.93954e-06	0.132264	8.9212e-15	NA	NA	0.673521	2.70345e-10	0.916137	0.000403855	0.736582	4.66987e-12	NA	NA
AHI1	4.7886e-12	1.88043e-09	-6.91171	Pancreas	2.97217e-06	0.000359706	4.67273	Brain_Cerebellar_Hemisphere	2.86433e-15	1.41569e-12	-7.89668	NA	NA	NA	1	1	1	0	3	1.47008	-7.15752	0.766857	-4.61455	-1.50523	7.75376	NA	NA	0.14154	8.2149e-13	0.443167	3.93954e-06	0.132264	8.9212e-15	NA	NA	0.673521	2.70345e-10	0.916137	0.000403855	0.716075	4.28368e-12	NA	NA
AHI1	4.7886e-12	1.88043e-09	-6.91171	Pancreas	2.97217e-06	0.000359706	4.67273	Brain_Cerebellum	1.05525e-16	6.83342e-14	-8.2984	NA	NA	NA	1	1	1	0	3	1.47008	-7.15752	0.766857	-4.61455	-1.11781	8.21955	NA	NA	0.14154	8.2149e-13	0.443167	3.93954e-06	0.263647	2.04263e-16	NA	NA	0.673521	2.70345e-10	0.916137	0.000403855	0.832883	1.21695e-13	NA	NA
AHI1	4.7886e-12	1.88043e-09	-6.91171	Pancreas	2.97217e-06	0.000359706	4.67273	Brain_Cortex	2.86433e-15	1.7604e-12	-7.89668	NA	NA	NA	1	1	1	0	3	1.47008	-7.15752	0.766857	-4.61455	-1.50523	7.75376	NA	NA	0.14154	8.2149e-13	0.443167	3.93954e-06	0.132264	8.9212e-15	NA	NA	0.673521	2.70345e-10	0.916137	0.000403855	0.731791	5.12913e-12	NA	NA
AHI1	4.7886e-12	1.88043e-09	-6.91171	Pancreas	2.97217e-06	0.000359706	4.67273	Brain_Frontal_Cortex_BA9	2.86433e-15	1.5095e-12	-7.89668	NA	NA	NA	1	1	1	0	3	1.47008	-7.15752	0.766857	-4.61455	-1.50523	7.75376	NA	NA	0.14154	8.2149e-13	0.443167	3.93954e-06	0.132264	8.9212e-15	NA	NA	0.673521	2.70345e-10	0.916137	0.000403855	0.730914	4.36614e-12	NA	NA
AHI1	4.7886e-12	1.88043e-09	-6.91171	Pancreas	2.97217e-06	0.000359706	4.67273	Brain_Nucleus_accumbens_basal_ganglia	2.86433e-15	1.94285e-12	-7.89668	NA	NA	NA	1	1	1	0	3	1.47008	-7.15752	0.766857	-4.61455	-1.50523	7.75376	NA	NA	0.14154	8.2149e-13	0.443167	3.93954e-06	0.132264	8.9212e-15	NA	NA	0.673521	2.70345e-10	0.916137	0.000403855	0.726287	5.19923e-12	NA	NA
AHI1	4.7886e-12	1.88043e-09	-6.91171	Pancreas	2.97217e-06	0.000359706	4.67273	Brain_Putamen_basal_ganglia	2.86433e-15	2.61828e-12	-7.89668	NA	NA	NA	1	1	1	0	3	1.47008	-7.15752	0.766857	-4.61455	-1.50523	7.75376	NA	NA	0.14154	8.2149e-13	0.443167	3.93954e-06	0.132264	8.9212e-15	NA	NA	0.673521	2.70345e-10	0.916137	0.000403855	0.734175	7.08598e-12	NA	NA
AHI1	4.7886e-12	1.88043e-09	-6.91171	Pancreas	2.97217e-06	0.000359706	4.67273	Brain_Spinal_cord_cervical_c-1	2.86433e-15	2.02277e-12	-7.89668	NA	NA	NA	1	1	1	0	3	1.47008	-7.15752	0.766857	-4.61455	-1.50523	7.75376	NA	NA	0.14154	8.2149e-13	0.443167	3.93954e-06	0.132264	8.9212e-15	NA	NA	0.673521	2.70345e-10	0.916137	0.000403855	0.752583	6.24149e-12	NA	NA
AHI1	4.7886e-12	1.88043e-09	-6.91171	Pancreas	2.97217e-06	0.000359706	4.67273	Brain_Substantia_nigra	2.86433e-15	2.49938e-12	-7.89668	NA	NA	NA	1	1	1	0	3	1.47008	-7.15752	0.766857	-4.61455	-1.50523	7.75376	NA	NA	0.14154	8.2149e-13	0.443167	3.93954e-06	0.132264	8.9212e-15	NA	NA	0.673521	2.70345e-10	0.916137	0.000403855	0.743173	6.0033e-12	NA	NA
AHI1	4.7886e-12	1.88043e-09	-6.91171	Pancreas	2.97217e-06	0.000359706	4.67273	Breast_Mammary_Tissue	1.05525e-16	6.02799e-14	-8.2984	NA	NA	NA	1	1	1	0	3	1.47008	-7.15752	0.766857	-4.61455	-1.11781	8.21955	NA	NA	0.14154	8.2149e-13	0.443167	3.93954e-06	0.263647	2.04263e-16	NA	NA	0.673521	2.70345e-10	0.916137	0.000403855	0.83355	1.09089e-13	NA	NA
AHI1	4.7886e-12	1.88043e-09	-6.91171	Pancreas	2.97217e-06	0.000359706	4.67273	Cells_Cultured_fibroblasts	2.86433e-15	2.11162e-12	-7.89668	NA	NA	NA	1	1	1	0	3	1.47008	-7.15752	0.766857	-4.61455	-1.50523	7.75376	NA	NA	0.14154	8.2149e-13	0.443167	3.93954e-06	0.132264	8.9212e-15	NA	NA	0.673521	2.70345e-10	0.916137	0.000403855	0.71881	5.34562e-12	NA	NA
AHI1	4.7886e-12	1.88043e-09	-6.91171	Pancreas	2.97217e-06	0.000359706	4.67273	Cells_EBV-transformed_lymphocytes	2.86433e-15	1.63171e-12	-7.89668	NA	NA	NA	1	1	1	0	3	1.47008	-7.15752	0.766857	-4.61455	-1.50523	7.75376	NA	NA	0.14154	8.2149e-13	0.443167	3.93954e-06	0.132264	8.9212e-15	NA	NA	0.673521	2.70345e-10	0.916137	0.000403855	0.728068	4.63568e-12	NA	NA
AHI1	4.7886e-12	1.88043e-09	-6.91171	Pancreas	2.97217e-06	0.000359706	4.67273	Colon_Sigmoid	2.86433e-15	1.72344e-12	-7.89668	NA	NA	NA	1	1	1	0	3	1.47008	-7.15752	0.766857	-4.61455	-1.50523	7.75376	NA	NA	0.14154	8.2149e-13	0.443167	3.93954e-06	0.132264	8.9212e-15	NA	NA	0.673521	2.70345e-10	0.916137	0.000403855	0.731307	4.86428e-12	NA	NA
AHI1	4.7886e-12	1.88043e-09	-6.91171	Pancreas	2.97217e-06	0.000359706	4.67273	Colon_Transverse	5.94681e-14	3.406e-11	-7.50925	NA	NA	NA	1	1	1	0	3	1.47008	-7.15752	0.766857	-4.61455	-1.46792	7.36293	NA	NA	0.14154	8.2149e-13	0.443167	3.93954e-06	0.142127	1.7992e-13	NA	NA	0.673521	2.70345e-10	0.916137	0.000403855	0.752771	8.59172e-11	NA	NA
AHI1	4.7886e-12	1.88043e-09	-6.91171	Pancreas	2.97217e-06	0.000359706	4.67273	Esophagus_Gastroesophageal_Junction	5.94681e-14	3.00751e-11	-7.50925	NA	NA	NA	1	1	1	0	3	1.47008	-7.15752	0.766857	-4.61455	-1.46792	7.36293	NA	NA	0.14154	8.2149e-13	0.443167	3.93954e-06	0.142127	1.7992e-13	NA	NA	0.673521	2.70345e-10	0.916137	0.000403855	0.74005	7.09171e-11	NA	NA
AHI1	4.7886e-12	1.88043e-09	-6.91171	Pancreas	2.97217e-06	0.000359706	4.67273	Esophagus_Muscularis	5.94681e-14	3.28313e-11	-7.50925	NA	NA	NA	1	1	1	0	3	1.47008	-7.15752	0.766857	-4.61455	-1.46792	7.36293	NA	NA	0.14154	8.2149e-13	0.443167	3.93954e-06	0.142127	1.7992e-13	NA	NA	0.673521	2.70345e-10	0.916137	0.000403855	0.744556	7.3645e-11	NA	NA
AHI1	4.7886e-12	1.88043e-09	-6.91171	Pancreas	2.97217e-06	0.000359706	4.67273	Heart_Atrial_Appendage	2.86433e-15	1.65321e-12	-7.89668	NA	NA	NA	1	1	1	0	3	1.47008	-7.15752	0.766857	-4.61455	-1.50523	7.75376	NA	NA	0.14154	8.2149e-13	0.443167	3.93954e-06	0.132264	8.9212e-15	NA	NA	0.673521	2.70345e-10	0.916137	0.000403855	0.729443	4.73385e-12	NA	NA
AHI1	4.7886e-12	1.88043e-09	-6.91171	Pancreas	2.97217e-06	0.000359706	4.67273	Heart_Left_Ventricle	5.94173e-15	3.33261e-12	7.80518	NA	NA	NA	1	1	1	0	3	1.47008	-7.15752	0.766857	-4.61455	1.0263	-7.73714	NA	NA	0.14154	8.2149e-13	0.443167	3.93954e-06	0.304749	1.01677e-14	NA	NA	0.673521	2.70345e-10	0.916137	0.000403855	0.85682	4.77551e-12	NA	NA
AHI1	4.7886e-12	1.88043e-09	-6.91171	Pancreas	2.97217e-06	0.000359706	4.67273	Kidney_Cortex	4.29436e-06	0.00050754	4.5966	NA	NA	NA	1	1	1	0	3	1.47008	-7.15752	0.766857	-4.61455	0.96617	-4.50068	NA	NA	0.14154	8.2149e-13	0.443167	3.93954e-06	0.333959	6.77354e-06	NA	NA	0.673521	2.70345e-10	0.916137	0.000403855	0.868579	0.000636919	NA	NA
AHI1	4.7886e-12	1.88043e-09	-6.91171	Pancreas	2.97217e-06	0.000359706	4.67273	Liver	2.86433e-15	1.81906e-12	-7.89668	NA	NA	NA	1	1	1	0	3	1.47008	-7.15752	0.766857	-4.61455	-1.50523	7.75376	NA	NA	0.14154	8.2149e-13	0.443167	3.93954e-06	0.132264	8.9212e-15	NA	NA	0.673521	2.70345e-10	0.916137	0.000403855	0.725197	5.27549e-12	NA	NA
AHI1	4.7886e-12	1.88043e-09	-6.91171	Pancreas	2.97217e-06	0.000359706	4.67273	Lung	2.86433e-15	1.4962e-12	-7.89668	NA	NA	NA	1	1	1	0	3	1.47008	-7.15752	0.766857	-4.61455	-1.50523	7.75376	NA	NA	0.14154	8.2149e-13	0.443167	3.93954e-06	0.132264	8.9212e-15	NA	NA	0.673521	2.70345e-10	0.916137	0.000403855	0.716356	4.3093e-12	NA	NA
AHI1	4.7886e-12	1.88043e-09	-6.91171	Pancreas	2.97217e-06	0.000359706	4.67273	Minor_Salivary_Gland	2.86433e-15	2.0255e-12	-7.89668	NA	NA	NA	1	1	1	0	3	1.47008	-7.15752	0.766857	-4.61455	-1.50523	7.75376	NA	NA	0.14154	8.2149e-13	0.443167	3.93954e-06	0.132264	8.9212e-15	NA	NA	0.673521	2.70345e-10	0.916137	0.000403855	0.728197	5.68978e-12	NA	NA
AHI1	4.7886e-12	1.88043e-09	-6.91171	Pancreas	2.97217e-06	0.000359706	4.67273	Muscle_Skeletal	2.61978e-07	3.86588e-05	5.14893	NA	NA	NA	1	1	1	0	3	1.47008	-7.15752	0.766857	-4.61455	1.06825	-5.04334	NA	NA	0.14154	8.2149e-13	0.443167	3.93954e-06	0.285409	4.57469e-07	NA	NA	0.673521	2.70345e-10	0.916137	0.000403855	0.844006	5.41994e-05	NA	NA
AHI1	4.7886e-12	1.88043e-09	-6.91171	Pancreas	2.97217e-06	0.000359706	4.67273	Nerve_Tibial	2.86433e-15	1.52161e-12	-7.89668	NA	NA	NA	1	1	1	0	3	1.47008	-7.15752	0.766857	-4.61455	-1.50523	7.75376	NA	NA	0.14154	8.2149e-13	0.443167	3.93954e-06	0.132264	8.9212e-15	NA	NA	0.673521	2.70345e-10	0.916137	0.000403855	0.727547	4.37898e-12	NA	NA
AHI1	4.7886e-12	1.88043e-09	-6.91171	Pancreas	2.97217e-06	0.000359706	4.67273	Ovary	1.05525e-16	8.10343e-14	-8.2984	NA	NA	NA	1	1	1	0	3	1.47008	-7.15752	0.766857	-4.61455	-1.11781	8.21955	NA	NA	0.14154	8.2149e-13	0.443167	3.93954e-06	0.263647	2.04263e-16	NA	NA	0.673521	2.70345e-10	0.916137	0.000403855	0.838811	1.32575e-13	NA	NA
AHI1	4.7886e-12	1.88043e-09	-6.91171	Pancreas	2.97217e-06	0.000359706	4.67273	Pancreas	2.86433e-15	1.72033e-12	-7.89668	NA	NA	NA	1	1	1	0	3	1.47008	-7.15752	0.766857	-4.61455	-1.50523	7.75376	NA	NA	0.14154	8.2149e-13	0.443167	3.93954e-06	0.132264	8.9212e-15	NA	NA	0.673521	2.70345e-10	0.916137	0.000403855	0.731151	4.65861e-12	NA	NA
AHI1	4.7886e-12	1.88043e-09	-6.91171	Pancreas	2.97217e-06	0.000359706	4.67273	Pituitary	2.86433e-15	1.57882e-12	-7.89668	NA	NA	NA	1	1	1	0	3	1.47008	-7.15752	0.766857	-4.61455	-1.50523	7.75376	NA	NA	0.14154	8.2149e-13	0.443167	3.93954e-06	0.132264	8.9212e-15	NA	NA	0.673521	2.70345e-10	0.916137	0.000403855	0.735285	4.32807e-12	NA	NA
AHI1	4.7886e-12	1.88043e-09	-6.91171	Pancreas	2.97217e-06	0.000359706	4.67273	Skin_Not_Sun_Exposed_Suprapubic	2.86433e-15	1.9862e-12	-7.89668	NA	NA	NA	1	1	1	0	3	1.47008	-7.15752	0.766857	-4.61455	-1.50523	7.75376	NA	NA	0.14154	8.2149e-13	0.443167	3.93954e-06	0.132264	8.9212e-15	NA	NA	0.673521	2.70345e-10	0.916137	0.000403855	0.738002	4.73446e-12	NA	NA
AHI1	4.7886e-12	1.88043e-09	-6.91171	Pancreas	2.97217e-06	0.000359706	4.67273	Skin_Sun_Exposed_Lower_leg	2.86433e-15	1.51047e-12	-7.89668	NA	NA	NA	1	1	1	0	3	1.47008	-7.15752	0.766857	-4.61455	-1.50523	7.75376	NA	NA	0.14154	8.2149e-13	0.443167	3.93954e-06	0.132264	8.9212e-15	NA	NA	0.673521	2.70345e-10	0.916137	0.000403855	0.734973	4.36234e-12	NA	NA
AHI1	4.7886e-12	1.88043e-09	-6.91171	Pancreas	2.97217e-06	0.000359706	4.67273	Small_Intestine_Terminal_Ileum	5.94681e-14	3.55619e-11	-7.50925	NA	NA	NA	1	1	1	0	3	1.47008	-7.15752	0.766857	-4.61455	-1.46792	7.36293	NA	NA	0.14154	8.2149e-13	0.443167	3.93954e-06	0.142127	1.7992e-13	NA	NA	0.673521	2.70345e-10	0.916137	0.000403855	0.754863	8.09535e-11	NA	NA
AHI1	4.7886e-12	1.88043e-09	-6.91171	Pancreas	2.97217e-06	0.000359706	4.67273	Spleen	5.94681e-14	3.41637e-11	-7.50925	NA	NA	NA	1	1	1	0	3	1.47008	-7.15752	0.766857	-4.61455	-1.46792	7.36293	NA	NA	0.14154	8.2149e-13	0.443167	3.93954e-06	0.142127	1.7992e-13	NA	NA	0.673521	2.70345e-10	0.916137	0.000403855	0.735305	7.59993e-11	NA	NA
AHI1	4.7886e-12	1.88043e-09	-6.91171	Pancreas	2.97217e-06	0.000359706	4.67273	Testis	1.05525e-16	9.88598e-14	-8.2984	NA	NA	NA	1	1	1	0	3	1.47008	-7.15752	0.766857	-4.61455	-1.11781	8.21955	NA	NA	0.14154	8.2149e-13	0.443167	3.93954e-06	0.263647	2.04263e-16	NA	NA	0.673521	2.70345e-10	0.916137	0.000403855	0.843483	1.42877e-13	NA	NA
AHI1	4.7886e-12	1.88043e-09	-6.91171	Pancreas	2.97217e-06	0.000359706	4.67273	Thyroid	5.94681e-14	3.18505e-11	-7.50925	NA	NA	NA	1	1	1	0	3	1.47008	-7.15752	0.766857	-4.61455	-1.46792	7.36293	NA	NA	0.14154	8.2149e-13	0.443167	3.93954e-06	0.142127	1.7992e-13	NA	NA	0.673521	2.70345e-10	0.916137	0.000403855	0.739978	7.73721e-11	NA	NA
AHI1	4.7886e-12	1.88043e-09	-6.91171	Pancreas	2.97217e-06	0.000359706	4.67273	Uterus	2.86433e-15	1.79429e-12	-7.89668	NA	NA	NA	1	1	1	0	3	1.47008	-7.15752	0.766857	-4.61455	-1.50523	7.75376	NA	NA	0.14154	8.2149e-13	0.443167	3.93954e-06	0.132264	8.9212e-15	NA	NA	0.673521	2.70345e-10	0.916137	0.000403855	0.727438	4.67978e-12	NA	NA
AHI1	4.7886e-12	1.88043e-09	-6.91171	Pancreas	2.97217e-06	0.000359706	4.67273	Vagina	8.88667e-06	0.000788591	4.44263	NA	NA	NA	1	1	1	0	3	1.47008	-7.15752	0.766857	-4.61455	0.950465	-4.34771	NA	NA	0.14154	8.2149e-13	0.443167	3.93954e-06	0.341876	1.37564e-05	NA	NA	0.673521	2.70345e-10	0.916137	0.000403855	0.869273	0.000990461	NA	NA
AHI1	4.7886e-12	1.88043e-09	-6.91171	Pancreas	2.97217e-06	0.000359706	4.67273	smultixcan	1.08696e-15	5.86519e-13	-6.68614	NA	NA	NA	1	1	1	0	3	1.47008	-7.15752	0.766857	-4.61455	-0.576139	6.68205	NA	NA	0.14154	8.2149e-13	0.443167	3.93954e-06	0.396606	1.99853e-15	NA	NA	0.673521	2.70345e-10	0.916137	0.000403855	0.8794	1.00208e-12	NA	NA
AHI1	4.7886e-12	1.88043e-09	-6.91171	Skin_Not_Sun_Exposed_Suprapubic	2.0956e-10	5.76341e-08	6.35417	Adrenal_Gland	1.05525e-16	8.652e-14	-8.2984	NA	NA	NA	1	1	1	0	3	1.47008	-7.15752	0.878665	-6.30069	-1.11781	8.21955	NA	NA	0.14154	8.2149e-13	0.379583	2.96328e-10	0.263647	2.04263e-16	NA	NA	0.673521	2.70345e-10	0.89714	7.43214e-08	0.835303	1.0471e-13	NA	NA
AHI1	4.7886e-12	1.88043e-09	-6.91171	Skin_Not_Sun_Exposed_Suprapubic	2.0956e-10	5.76341e-08	6.35417	Artery_Aorta	2.86433e-15	1.4564e-12	-7.89668	NA	NA	NA	1	1	1	0	3	1.47008	-7.15752	0.878665	-6.30069	-1.50523	7.75376	NA	NA	0.14154	8.2149e-13	0.379583	2.96328e-10	0.132264	8.9212e-15	NA	NA	0.673521	2.70345e-10	0.89714	7.43214e-08	0.731797	4.38909e-12	NA	NA
AHI1	4.7886e-12	1.88043e-09	-6.91171	Skin_Not_Sun_Exposed_Suprapubic	2.0956e-10	5.76341e-08	6.35417	Artery_Tibial	5.94681e-14	3.03355e-11	-7.50925	NA	NA	NA	1	1	1	0	3	1.47008	-7.15752	0.878665	-6.30069	-1.46792	7.36293	NA	NA	0.14154	8.2149e-13	0.379583	2.96328e-10	0.142127	1.7992e-13	NA	NA	0.673521	2.70345e-10	0.89714	7.43214e-08	0.737301	7.99117e-11	NA	NA
AHI1	4.7886e-12	1.88043e-09	-6.91171	Skin_Not_Sun_Exposed_Suprapubic	2.0956e-10	5.76341e-08	6.35417	Brain_Amygdala	2.86433e-15	2.60115e-12	-7.89668	NA	NA	NA	1	1	1	0	3	1.47008	-7.15752	0.878665	-6.30069	-1.50523	7.75376	NA	NA	0.14154	8.2149e-13	0.379583	2.96328e-10	0.132264	8.9212e-15	NA	NA	0.673521	2.70345e-10	0.89714	7.43214e-08	0.75088	6.99868e-12	NA	NA
AHI1	4.7886e-12	1.88043e-09	-6.91171	Skin_Not_Sun_Exposed_Suprapubic	2.0956e-10	5.76341e-08	6.35417	Brain_Caudate_basal_ganglia	2.86433e-15	1.64707e-12	-7.89668	NA	NA	NA	1	1	1	0	3	1.47008	-7.15752	0.878665	-6.30069	-1.50523	7.75376	NA	NA	0.14154	8.2149e-13	0.379583	2.96328e-10	0.132264	8.9212e-15	NA	NA	0.673521	2.70345e-10	0.89714	7.43214e-08	0.736582	4.66987e-12	NA	NA
AHI1	4.7886e-12	1.88043e-09	-6.91171	Skin_Not_Sun_Exposed_Suprapubic	2.0956e-10	5.76341e-08	6.35417	Brain_Cerebellar_Hemisphere	2.86433e-15	1.41569e-12	-7.89668	NA	NA	NA	1	1	1	0	3	1.47008	-7.15752	0.878665	-6.30069	-1.50523	7.75376	NA	NA	0.14154	8.2149e-13	0.379583	2.96328e-10	0.132264	8.9212e-15	NA	NA	0.673521	2.70345e-10	0.89714	7.43214e-08	0.716075	4.28368e-12	NA	NA
AHI1	4.7886e-12	1.88043e-09	-6.91171	Skin_Not_Sun_Exposed_Suprapubic	2.0956e-10	5.76341e-08	6.35417	Brain_Cerebellum	1.05525e-16	6.83342e-14	-8.2984	NA	NA	NA	1	1	1	0	3	1.47008	-7.15752	0.878665	-6.30069	-1.11781	8.21955	NA	NA	0.14154	8.2149e-13	0.379583	2.96328e-10	0.263647	2.04263e-16	NA	NA	0.673521	2.70345e-10	0.89714	7.43214e-08	0.832883	1.21695e-13	NA	NA
AHI1	4.7886e-12	1.88043e-09	-6.91171	Skin_Not_Sun_Exposed_Suprapubic	2.0956e-10	5.76341e-08	6.35417	Brain_Cortex	2.86433e-15	1.7604e-12	-7.89668	NA	NA	NA	1	1	1	0	3	1.47008	-7.15752	0.878665	-6.30069	-1.50523	7.75376	NA	NA	0.14154	8.2149e-13	0.379583	2.96328e-10	0.132264	8.9212e-15	NA	NA	0.673521	2.70345e-10	0.89714	7.43214e-08	0.731791	5.12913e-12	NA	NA
AHI1	4.7886e-12	1.88043e-09	-6.91171	Skin_Not_Sun_Exposed_Suprapubic	2.0956e-10	5.76341e-08	6.35417	Brain_Frontal_Cortex_BA9	2.86433e-15	1.5095e-12	-7.89668	NA	NA	NA	1	1	1	0	3	1.47008	-7.15752	0.878665	-6.30069	-1.50523	7.75376	NA	NA	0.14154	8.2149e-13	0.379583	2.96328e-10	0.132264	8.9212e-15	NA	NA	0.673521	2.70345e-10	0.89714	7.43214e-08	0.730914	4.36614e-12	NA	NA
AHI1	4.7886e-12	1.88043e-09	-6.91171	Skin_Not_Sun_Exposed_Suprapubic	2.0956e-10	5.76341e-08	6.35417	Brain_Nucleus_accumbens_basal_ganglia	2.86433e-15	1.94285e-12	-7.89668	NA	NA	NA	1	1	1	0	3	1.47008	-7.15752	0.878665	-6.30069	-1.50523	7.75376	NA	NA	0.14154	8.2149e-13	0.379583	2.96328e-10	0.132264	8.9212e-15	NA	NA	0.673521	2.70345e-10	0.89714	7.43214e-08	0.726287	5.19923e-12	NA	NA
AHI1	4.7886e-12	1.88043e-09	-6.91171	Skin_Not_Sun_Exposed_Suprapubic	2.0956e-10	5.76341e-08	6.35417	Brain_Putamen_basal_ganglia	2.86433e-15	2.61828e-12	-7.89668	NA	NA	NA	1	1	1	0	3	1.47008	-7.15752	0.878665	-6.30069	-1.50523	7.75376	NA	NA	0.14154	8.2149e-13	0.379583	2.96328e-10	0.132264	8.9212e-15	NA	NA	0.673521	2.70345e-10	0.89714	7.43214e-08	0.734175	7.08598e-12	NA	NA
AHI1	4.7886e-12	1.88043e-09	-6.91171	Skin_Not_Sun_Exposed_Suprapubic	2.0956e-10	5.76341e-08	6.35417	Brain_Spinal_cord_cervical_c-1	2.86433e-15	2.02277e-12	-7.89668	NA	NA	NA	1	1	1	0	3	1.47008	-7.15752	0.878665	-6.30069	-1.50523	7.75376	NA	NA	0.14154	8.2149e-13	0.379583	2.96328e-10	0.132264	8.9212e-15	NA	NA	0.673521	2.70345e-10	0.89714	7.43214e-08	0.752583	6.24149e-12	NA	NA
AHI1	4.7886e-12	1.88043e-09	-6.91171	Skin_Not_Sun_Exposed_Suprapubic	2.0956e-10	5.76341e-08	6.35417	Brain_Substantia_nigra	2.86433e-15	2.49938e-12	-7.89668	NA	NA	NA	1	1	1	0	3	1.47008	-7.15752	0.878665	-6.30069	-1.50523	7.75376	NA	NA	0.14154	8.2149e-13	0.379583	2.96328e-10	0.132264	8.9212e-15	NA	NA	0.673521	2.70345e-10	0.89714	7.43214e-08	0.743173	6.0033e-12	NA	NA
AHI1	4.7886e-12	1.88043e-09	-6.91171	Skin_Not_Sun_Exposed_Suprapubic	2.0956e-10	5.76341e-08	6.35417	Breast_Mammary_Tissue	1.05525e-16	6.02799e-14	-8.2984	NA	NA	NA	1	1	1	0	3	1.47008	-7.15752	0.878665	-6.30069	-1.11781	8.21955	NA	NA	0.14154	8.2149e-13	0.379583	2.96328e-10	0.263647	2.04263e-16	NA	NA	0.673521	2.70345e-10	0.89714	7.43214e-08	0.83355	1.09089e-13	NA	NA
AHI1	4.7886e-12	1.88043e-09	-6.91171	Skin_Not_Sun_Exposed_Suprapubic	2.0956e-10	5.76341e-08	6.35417	Cells_Cultured_fibroblasts	2.86433e-15	2.11162e-12	-7.89668	NA	NA	NA	1	1	1	0	3	1.47008	-7.15752	0.878665	-6.30069	-1.50523	7.75376	NA	NA	0.14154	8.2149e-13	0.379583	2.96328e-10	0.132264	8.9212e-15	NA	NA	0.673521	2.70345e-10	0.89714	7.43214e-08	0.71881	5.34562e-12	NA	NA
AHI1	4.7886e-12	1.88043e-09	-6.91171	Skin_Not_Sun_Exposed_Suprapubic	2.0956e-10	5.76341e-08	6.35417	Cells_EBV-transformed_lymphocytes	2.86433e-15	1.63171e-12	-7.89668	NA	NA	NA	1	1	1	0	3	1.47008	-7.15752	0.878665	-6.30069	-1.50523	7.75376	NA	NA	0.14154	8.2149e-13	0.379583	2.96328e-10	0.132264	8.9212e-15	NA	NA	0.673521	2.70345e-10	0.89714	7.43214e-08	0.728068	4.63568e-12	NA	NA
AHI1	4.7886e-12	1.88043e-09	-6.91171	Skin_Not_Sun_Exposed_Suprapubic	2.0956e-10	5.76341e-08	6.35417	Colon_Sigmoid	2.86433e-15	1.72344e-12	-7.89668	NA	NA	NA	1	1	1	0	3	1.47008	-7.15752	0.878665	-6.30069	-1.50523	7.75376	NA	NA	0.14154	8.2149e-13	0.379583	2.96328e-10	0.132264	8.9212e-15	NA	NA	0.673521	2.70345e-10	0.89714	7.43214e-08	0.731307	4.86428e-12	NA	NA
AHI1	4.7886e-12	1.88043e-09	-6.91171	Skin_Not_Sun_Exposed_Suprapubic	2.0956e-10	5.76341e-08	6.35417	Colon_Transverse	5.94681e-14	3.406e-11	-7.50925	NA	NA	NA	1	1	1	0	3	1.47008	-7.15752	0.878665	-6.30069	-1.46792	7.36293	NA	NA	0.14154	8.2149e-13	0.379583	2.96328e-10	0.142127	1.7992e-13	NA	NA	0.673521	2.70345e-10	0.89714	7.43214e-08	0.752771	8.59172e-11	NA	NA
AHI1	4.7886e-12	1.88043e-09	-6.91171	Skin_Not_Sun_Exposed_Suprapubic	2.0956e-10	5.76341e-08	6.35417	Esophagus_Gastroesophageal_Junction	5.94681e-14	3.00751e-11	-7.50925	NA	NA	NA	1	1	1	0	3	1.47008	-7.15752	0.878665	-6.30069	-1.46792	7.36293	NA	NA	0.14154	8.2149e-13	0.379583	2.96328e-10	0.142127	1.7992e-13	NA	NA	0.673521	2.70345e-10	0.89714	7.43214e-08	0.74005	7.09171e-11	NA	NA
AHI1	4.7886e-12	1.88043e-09	-6.91171	Skin_Not_Sun_Exposed_Suprapubic	2.0956e-10	5.76341e-08	6.35417	Esophagus_Muscularis	5.94681e-14	3.28313e-11	-7.50925	NA	NA	NA	1	1	1	0	3	1.47008	-7.15752	0.878665	-6.30069	-1.46792	7.36293	NA	NA	0.14154	8.2149e-13	0.379583	2.96328e-10	0.142127	1.7992e-13	NA	NA	0.673521	2.70345e-10	0.89714	7.43214e-08	0.744556	7.3645e-11	NA	NA
AHI1	4.7886e-12	1.88043e-09	-6.91171	Skin_Not_Sun_Exposed_Suprapubic	2.0956e-10	5.76341e-08	6.35417	Heart_Atrial_Appendage	2.86433e-15	1.65321e-12	-7.89668	NA	NA	NA	1	1	1	0	3	1.47008	-7.15752	0.878665	-6.30069	-1.50523	7.75376	NA	NA	0.14154	8.2149e-13	0.379583	2.96328e-10	0.132264	8.9212e-15	NA	NA	0.673521	2.70345e-10	0.89714	7.43214e-08	0.729443	4.73385e-12	NA	NA
AHI1	4.7886e-12	1.88043e-09	-6.91171	Skin_Not_Sun_Exposed_Suprapubic	2.0956e-10	5.76341e-08	6.35417	Heart_Left_Ventricle	5.94173e-15	3.33261e-12	7.80518	NA	NA	NA	1	1	1	0	3	1.47008	-7.15752	0.878665	-6.30069	1.0263	-7.73714	NA	NA	0.14154	8.2149e-13	0.379583	2.96328e-10	0.304749	1.01677e-14	NA	NA	0.673521	2.70345e-10	0.89714	7.43214e-08	0.85682	4.77551e-12	NA	NA
AHI1	4.7886e-12	1.88043e-09	-6.91171	Skin_Not_Sun_Exposed_Suprapubic	2.0956e-10	5.76341e-08	6.35417	Kidney_Cortex	4.29436e-06	0.00050754	4.5966	NA	NA	NA	1	1	1	0	3	1.47008	-7.15752	0.878665	-6.30069	0.96617	-4.50068	NA	NA	0.14154	8.2149e-13	0.379583	2.96328e-10	0.333959	6.77354e-06	NA	NA	0.673521	2.70345e-10	0.89714	7.43214e-08	0.868579	0.000636919	NA	NA
AHI1	4.7886e-12	1.88043e-09	-6.91171	Skin_Not_Sun_Exposed_Suprapubic	2.0956e-10	5.76341e-08	6.35417	Liver	2.86433e-15	1.81906e-12	-7.89668	NA	NA	NA	1	1	1	0	3	1.47008	-7.15752	0.878665	-6.30069	-1.50523	7.75376	NA	NA	0.14154	8.2149e-13	0.379583	2.96328e-10	0.132264	8.9212e-15	NA	NA	0.673521	2.70345e-10	0.89714	7.43214e-08	0.725197	5.27549e-12	NA	NA
AHI1	4.7886e-12	1.88043e-09	-6.91171	Skin_Not_Sun_Exposed_Suprapubic	2.0956e-10	5.76341e-08	6.35417	Lung	2.86433e-15	1.4962e-12	-7.89668	NA	NA	NA	1	1	1	0	3	1.47008	-7.15752	0.878665	-6.30069	-1.50523	7.75376	NA	NA	0.14154	8.2149e-13	0.379583	2.96328e-10	0.132264	8.9212e-15	NA	NA	0.673521	2.70345e-10	0.89714	7.43214e-08	0.716356	4.3093e-12	NA	NA
AHI1	4.7886e-12	1.88043e-09	-6.91171	Skin_Not_Sun_Exposed_Suprapubic	2.0956e-10	5.76341e-08	6.35417	Minor_Salivary_Gland	2.86433e-15	2.0255e-12	-7.89668	NA	NA	NA	1	1	1	0	3	1.47008	-7.15752	0.878665	-6.30069	-1.50523	7.75376	NA	NA	0.14154	8.2149e-13	0.379583	2.96328e-10	0.132264	8.9212e-15	NA	NA	0.673521	2.70345e-10	0.89714	7.43214e-08	0.728197	5.68978e-12	NA	NA
AHI1	4.7886e-12	1.88043e-09	-6.91171	Skin_Not_Sun_Exposed_Suprapubic	2.0956e-10	5.76341e-08	6.35417	Muscle_Skeletal	2.61978e-07	3.86588e-05	5.14893	NA	NA	NA	1	1	1	0	3	1.47008	-7.15752	0.878665	-6.30069	1.06825	-5.04334	NA	NA	0.14154	8.2149e-13	0.379583	2.96328e-10	0.285409	4.57469e-07	NA	NA	0.673521	2.70345e-10	0.89714	7.43214e-08	0.844006	5.41994e-05	NA	NA
AHI1	4.7886e-12	1.88043e-09	-6.91171	Skin_Not_Sun_Exposed_Suprapubic	2.0956e-10	5.76341e-08	6.35417	Nerve_Tibial	2.86433e-15	1.52161e-12	-7.89668	NA	NA	NA	1	1	1	0	3	1.47008	-7.15752	0.878665	-6.30069	-1.50523	7.75376	NA	NA	0.14154	8.2149e-13	0.379583	2.96328e-10	0.132264	8.9212e-15	NA	NA	0.673521	2.70345e-10	0.89714	7.43214e-08	0.727547	4.37898e-12	NA	NA
AHI1	4.7886e-12	1.88043e-09	-6.91171	Skin_Not_Sun_Exposed_Suprapubic	2.0956e-10	5.76341e-08	6.35417	Ovary	1.05525e-16	8.10343e-14	-8.2984	NA	NA	NA	1	1	1	0	3	1.47008	-7.15752	0.878665	-6.30069	-1.11781	8.21955	NA	NA	0.14154	8.2149e-13	0.379583	2.96328e-10	0.263647	2.04263e-16	NA	NA	0.673521	2.70345e-10	0.89714	7.43214e-08	0.838811	1.32575e-13	NA	NA
AHI1	4.7886e-12	1.88043e-09	-6.91171	Skin_Not_Sun_Exposed_Suprapubic	2.0956e-10	5.76341e-08	6.35417	Pancreas	2.86433e-15	1.72033e-12	-7.89668	NA	NA	NA	1	1	1	0	3	1.47008	-7.15752	0.878665	-6.30069	-1.50523	7.75376	NA	NA	0.14154	8.2149e-13	0.379583	2.96328e-10	0.132264	8.9212e-15	NA	NA	0.673521	2.70345e-10	0.89714	7.43214e-08	0.731151	4.65861e-12	NA	NA
AHI1	4.7886e-12	1.88043e-09	-6.91171	Skin_Not_Sun_Exposed_Suprapubic	2.0956e-10	5.76341e-08	6.35417	Pituitary	2.86433e-15	1.57882e-12	-7.89668	NA	NA	NA	1	1	1	0	3	1.47008	-7.15752	0.878665	-6.30069	-1.50523	7.75376	NA	NA	0.14154	8.2149e-13	0.379583	2.96328e-10	0.132264	8.9212e-15	NA	NA	0.673521	2.70345e-10	0.89714	7.43214e-08	0.735285	4.32807e-12	NA	NA
AHI1	4.7886e-12	1.88043e-09	-6.91171	Skin_Not_Sun_Exposed_Suprapubic	2.0956e-10	5.76341e-08	6.35417	Skin_Not_Sun_Exposed_Suprapubic	2.86433e-15	1.9862e-12	-7.89668	NA	NA	NA	1	1	1	0	3	1.47008	-7.15752	0.878665	-6.30069	-1.50523	7.75376	NA	NA	0.14154	8.2149e-13	0.379583	2.96328e-10	0.132264	8.9212e-15	NA	NA	0.673521	2.70345e-10	0.89714	7.43214e-08	0.738002	4.73446e-12	NA	NA
AHI1	4.7886e-12	1.88043e-09	-6.91171	Skin_Not_Sun_Exposed_Suprapubic	2.0956e-10	5.76341e-08	6.35417	Skin_Sun_Exposed_Lower_leg	2.86433e-15	1.51047e-12	-7.89668	NA	NA	NA	1	1	1	0	3	1.47008	-7.15752	0.878665	-6.30069	-1.50523	7.75376	NA	NA	0.14154	8.2149e-13	0.379583	2.96328e-10	0.132264	8.9212e-15	NA	NA	0.673521	2.70345e-10	0.89714	7.43214e-08	0.734973	4.36234e-12	NA	NA
AHI1	4.7886e-12	1.88043e-09	-6.91171	Skin_Not_Sun_Exposed_Suprapubic	2.0956e-10	5.76341e-08	6.35417	Small_Intestine_Terminal_Ileum	5.94681e-14	3.55619e-11	-7.50925	NA	NA	NA	1	1	1	0	3	1.47008	-7.15752	0.878665	-6.30069	-1.46792	7.36293	NA	NA	0.14154	8.2149e-13	0.379583	2.96328e-10	0.142127	1.7992e-13	NA	NA	0.673521	2.70345e-10	0.89714	7.43214e-08	0.754863	8.09535e-11	NA	NA
AHI1	4.7886e-12	1.88043e-09	-6.91171	Skin_Not_Sun_Exposed_Suprapubic	2.0956e-10	5.76341e-08	6.35417	Spleen	5.94681e-14	3.41637e-11	-7.50925	NA	NA	NA	1	1	1	0	3	1.47008	-7.15752	0.878665	-6.30069	-1.46792	7.36293	NA	NA	0.14154	8.2149e-13	0.379583	2.96328e-10	0.142127	1.7992e-13	NA	NA	0.673521	2.70345e-10	0.89714	7.43214e-08	0.735305	7.59993e-11	NA	NA
AHI1	4.7886e-12	1.88043e-09	-6.91171	Skin_Not_Sun_Exposed_Suprapubic	2.0956e-10	5.76341e-08	6.35417	Testis	1.05525e-16	9.88598e-14	-8.2984	NA	NA	NA	1	1	1	0	3	1.47008	-7.15752	0.878665	-6.30069	-1.11781	8.21955	NA	NA	0.14154	8.2149e-13	0.379583	2.96328e-10	0.263647	2.04263e-16	NA	NA	0.673521	2.70345e-10	0.89714	7.43214e-08	0.843483	1.42877e-13	NA	NA
AHI1	4.7886e-12	1.88043e-09	-6.91171	Skin_Not_Sun_Exposed_Suprapubic	2.0956e-10	5.76341e-08	6.35417	Thyroid	5.94681e-14	3.18505e-11	-7.50925	NA	NA	NA	1	1	1	0	3	1.47008	-7.15752	0.878665	-6.30069	-1.46792	7.36293	NA	NA	0.14154	8.2149e-13	0.379583	2.96328e-10	0.142127	1.7992e-13	NA	NA	0.673521	2.70345e-10	0.89714	7.43214e-08	0.739978	7.73721e-11	NA	NA
AHI1	4.7886e-12	1.88043e-09	-6.91171	Skin_Not_Sun_Exposed_Suprapubic	2.0956e-10	5.76341e-08	6.35417	Uterus	2.86433e-15	1.79429e-12	-7.89668	NA	NA	NA	1	1	1	0	3	1.47008	-7.15752	0.878665	-6.30069	-1.50523	7.75376	NA	NA	0.14154	8.2149e-13	0.379583	2.96328e-10	0.132264	8.9212e-15	NA	NA	0.673521	2.70345e-10	0.89714	7.43214e-08	0.727438	4.67978e-12	NA	NA
AHI1	4.7886e-12	1.88043e-09	-6.91171	Skin_Not_Sun_Exposed_Suprapubic	2.0956e-10	5.76341e-08	6.35417	Vagina	8.88667e-06	0.000788591	4.44263	NA	NA	NA	1	1	1	0	3	1.47008	-7.15752	0.878665	-6.30069	0.950465	-4.34771	NA	NA	0.14154	8.2149e-13	0.379583	2.96328e-10	0.341876	1.37564e-05	NA	NA	0.673521	2.70345e-10	0.89714	7.43214e-08	0.869273	0.000990461	NA	NA
AHI1	4.7886e-12	1.88043e-09	-6.91171	Skin_Not_Sun_Exposed_Suprapubic	2.0956e-10	5.76341e-08	6.35417	smultixcan	1.08696e-15	5.86519e-13	-6.68614	NA	NA	NA	1	1	1	0	3	1.47008	-7.15752	0.878665	-6.30069	-0.576139	6.68205	NA	NA	0.14154	8.2149e-13	0.379583	2.96328e-10	0.396606	1.99853e-15	NA	NA	0.673521	2.70345e-10	0.89714	7.43214e-08	0.8794	1.00208e-12	NA	NA
AHI1	4.7886e-12	1.88043e-09	-6.91171	Skin_Sun_Exposed_Lower_leg	2.76319e-10	7.86613e-08	6.31151	Adrenal_Gland	1.05525e-16	8.652e-14	-8.2984	NA	NA	NA	1	1	1	0	3	1.47008	-7.15752	0.870356	-6.25877	-1.11781	8.21955	NA	NA	0.14154	8.2149e-13	0.384106	3.88025e-10	0.263647	2.04263e-16	NA	NA	0.673521	2.70345e-10	0.893834	1.12713e-07	0.835303	1.0471e-13	NA	NA
AHI1	4.7886e-12	1.88043e-09	-6.91171	Skin_Sun_Exposed_Lower_leg	2.76319e-10	7.86613e-08	6.31151	Artery_Aorta	2.86433e-15	1.4564e-12	-7.89668	NA	NA	NA	1	1	1	0	3	1.47008	-7.15752	0.870356	-6.25877	-1.50523	7.75376	NA	NA	0.14154	8.2149e-13	0.384106	3.88025e-10	0.132264	8.9212e-15	NA	NA	0.673521	2.70345e-10	0.893834	1.12713e-07	0.731797	4.38909e-12	NA	NA
AHI1	4.7886e-12	1.88043e-09	-6.91171	Skin_Sun_Exposed_Lower_leg	2.76319e-10	7.86613e-08	6.31151	Artery_Tibial	5.94681e-14	3.03355e-11	-7.50925	NA	NA	NA	1	1	1	0	3	1.47008	-7.15752	0.870356	-6.25877	-1.46792	7.36293	NA	NA	0.14154	8.2149e-13	0.384106	3.88025e-10	0.142127	1.7992e-13	NA	NA	0.673521	2.70345e-10	0.893834	1.12713e-07	0.737301	7.99117e-11	NA	NA
AHI1	4.7886e-12	1.88043e-09	-6.91171	Skin_Sun_Exposed_Lower_leg	2.76319e-10	7.86613e-08	6.31151	Brain_Amygdala	2.86433e-15	2.60115e-12	-7.89668	NA	NA	NA	1	1	1	0	3	1.47008	-7.15752	0.870356	-6.25877	-1.50523	7.75376	NA	NA	0.14154	8.2149e-13	0.384106	3.88025e-10	0.132264	8.9212e-15	NA	NA	0.673521	2.70345e-10	0.893834	1.12713e-07	0.75088	6.99868e-12	NA	NA
AHI1	4.7886e-12	1.88043e-09	-6.91171	Skin_Sun_Exposed_Lower_leg	2.76319e-10	7.86613e-08	6.31151	Brain_Caudate_basal_ganglia	2.86433e-15	1.64707e-12	-7.89668	NA	NA	NA	1	1	1	0	3	1.47008	-7.15752	0.870356	-6.25877	-1.50523	7.75376	NA	NA	0.14154	8.2149e-13	0.384106	3.88025e-10	0.132264	8.9212e-15	NA	NA	0.673521	2.70345e-10	0.893834	1.12713e-07	0.736582	4.66987e-12	NA	NA
AHI1	4.7886e-12	1.88043e-09	-6.91171	Skin_Sun_Exposed_Lower_leg	2.76319e-10	7.86613e-08	6.31151	Brain_Cerebellar_Hemisphere	2.86433e-15	1.41569e-12	-7.89668	NA	NA	NA	1	1	1	0	3	1.47008	-7.15752	0.870356	-6.25877	-1.50523	7.75376	NA	NA	0.14154	8.2149e-13	0.384106	3.88025e-10	0.132264	8.9212e-15	NA	NA	0.673521	2.70345e-10	0.893834	1.12713e-07	0.716075	4.28368e-12	NA	NA
AHI1	4.7886e-12	1.88043e-09	-6.91171	Skin_Sun_Exposed_Lower_leg	2.76319e-10	7.86613e-08	6.31151	Brain_Cerebellum	1.05525e-16	6.83342e-14	-8.2984	NA	NA	NA	1	1	1	0	3	1.47008	-7.15752	0.870356	-6.25877	-1.11781	8.21955	NA	NA	0.14154	8.2149e-13	0.384106	3.88025e-10	0.263647	2.04263e-16	NA	NA	0.673521	2.70345e-10	0.893834	1.12713e-07	0.832883	1.21695e-13	NA	NA
AHI1	4.7886e-12	1.88043e-09	-6.91171	Skin_Sun_Exposed_Lower_leg	2.76319e-10	7.86613e-08	6.31151	Brain_Cortex	2.86433e-15	1.7604e-12	-7.89668	NA	NA	NA	1	1	1	0	3	1.47008	-7.15752	0.870356	-6.25877	-1.50523	7.75376	NA	NA	0.14154	8.2149e-13	0.384106	3.88025e-10	0.132264	8.9212e-15	NA	NA	0.673521	2.70345e-10	0.893834	1.12713e-07	0.731791	5.12913e-12	NA	NA
AHI1	4.7886e-12	1.88043e-09	-6.91171	Skin_Sun_Exposed_Lower_leg	2.76319e-10	7.86613e-08	6.31151	Brain_Frontal_Cortex_BA9	2.86433e-15	1.5095e-12	-7.89668	NA	NA	NA	1	1	1	0	3	1.47008	-7.15752	0.870356	-6.25877	-1.50523	7.75376	NA	NA	0.14154	8.2149e-13	0.384106	3.88025e-10	0.132264	8.9212e-15	NA	NA	0.673521	2.70345e-10	0.893834	1.12713e-07	0.730914	4.36614e-12	NA	NA
AHI1	4.7886e-12	1.88043e-09	-6.91171	Skin_Sun_Exposed_Lower_leg	2.76319e-10	7.86613e-08	6.31151	Brain_Nucleus_accumbens_basal_ganglia	2.86433e-15	1.94285e-12	-7.89668	NA	NA	NA	1	1	1	0	3	1.47008	-7.15752	0.870356	-6.25877	-1.50523	7.75376	NA	NA	0.14154	8.2149e-13	0.384106	3.88025e-10	0.132264	8.9212e-15	NA	NA	0.673521	2.70345e-10	0.893834	1.12713e-07	0.726287	5.19923e-12	NA	NA
AHI1	4.7886e-12	1.88043e-09	-6.91171	Skin_Sun_Exposed_Lower_leg	2.76319e-10	7.86613e-08	6.31151	Brain_Putamen_basal_ganglia	2.86433e-15	2.61828e-12	-7.89668	NA	NA	NA	1	1	1	0	3	1.47008	-7.15752	0.870356	-6.25877	-1.50523	7.75376	NA	NA	0.14154	8.2149e-13	0.384106	3.88025e-10	0.132264	8.9212e-15	NA	NA	0.673521	2.70345e-10	0.893834	1.12713e-07	0.734175	7.08598e-12	NA	NA
AHI1	4.7886e-12	1.88043e-09	-6.91171	Skin_Sun_Exposed_Lower_leg	2.76319e-10	7.86613e-08	6.31151	Brain_Spinal_cord_cervical_c-1	2.86433e-15	2.02277e-12	-7.89668	NA	NA	NA	1	1	1	0	3	1.47008	-7.15752	0.870356	-6.25877	-1.50523	7.75376	NA	NA	0.14154	8.2149e-13	0.384106	3.88025e-10	0.132264	8.9212e-15	NA	NA	0.673521	2.70345e-10	0.893834	1.12713e-07	0.752583	6.24149e-12	NA	NA
AHI1	4.7886e-12	1.88043e-09	-6.91171	Skin_Sun_Exposed_Lower_leg	2.76319e-10	7.86613e-08	6.31151	Brain_Substantia_nigra	2.86433e-15	2.49938e-12	-7.89668	NA	NA	NA	1	1	1	0	3	1.47008	-7.15752	0.870356	-6.25877	-1.50523	7.75376	NA	NA	0.14154	8.2149e-13	0.384106	3.88025e-10	0.132264	8.9212e-15	NA	NA	0.673521	2.70345e-10	0.893834	1.12713e-07	0.743173	6.0033e-12	NA	NA
AHI1	4.7886e-12	1.88043e-09	-6.91171	Skin_Sun_Exposed_Lower_leg	2.76319e-10	7.86613e-08	6.31151	Breast_Mammary_Tissue	1.05525e-16	6.02799e-14	-8.2984	NA	NA	NA	1	1	1	0	3	1.47008	-7.15752	0.870356	-6.25877	-1.11781	8.21955	NA	NA	0.14154	8.2149e-13	0.384106	3.88025e-10	0.263647	2.04263e-16	NA	NA	0.673521	2.70345e-10	0.893834	1.12713e-07	0.83355	1.09089e-13	NA	NA
AHI1	4.7886e-12	1.88043e-09	-6.91171	Skin_Sun_Exposed_Lower_leg	2.76319e-10	7.86613e-08	6.31151	Cells_Cultured_fibroblasts	2.86433e-15	2.11162e-12	-7.89668	NA	NA	NA	1	1	1	0	3	1.47008	-7.15752	0.870356	-6.25877	-1.50523	7.75376	NA	NA	0.14154	8.2149e-13	0.384106	3.88025e-10	0.132264	8.9212e-15	NA	NA	0.673521	2.70345e-10	0.893834	1.12713e-07	0.71881	5.34562e-12	NA	NA
AHI1	4.7886e-12	1.88043e-09	-6.91171	Skin_Sun_Exposed_Lower_leg	2.76319e-10	7.86613e-08	6.31151	Cells_EBV-transformed_lymphocytes	2.86433e-15	1.63171e-12	-7.89668	NA	NA	NA	1	1	1	0	3	1.47008	-7.15752	0.870356	-6.25877	-1.50523	7.75376	NA	NA	0.14154	8.2149e-13	0.384106	3.88025e-10	0.132264	8.9212e-15	NA	NA	0.673521	2.70345e-10	0.893834	1.12713e-07	0.728068	4.63568e-12	NA	NA
AHI1	4.7886e-12	1.88043e-09	-6.91171	Skin_Sun_Exposed_Lower_leg	2.76319e-10	7.86613e-08	6.31151	Colon_Sigmoid	2.86433e-15	1.72344e-12	-7.89668	NA	NA	NA	1	1	1	0	3	1.47008	-7.15752	0.870356	-6.25877	-1.50523	7.75376	NA	NA	0.14154	8.2149e-13	0.384106	3.88025e-10	0.132264	8.9212e-15	NA	NA	0.673521	2.70345e-10	0.893834	1.12713e-07	0.731307	4.86428e-12	NA	NA
AHI1	4.7886e-12	1.88043e-09	-6.91171	Skin_Sun_Exposed_Lower_leg	2.76319e-10	7.86613e-08	6.31151	Colon_Transverse	5.94681e-14	3.406e-11	-7.50925	NA	NA	NA	1	1	1	0	3	1.47008	-7.15752	0.870356	-6.25877	-1.46792	7.36293	NA	NA	0.14154	8.2149e-13	0.384106	3.88025e-10	0.142127	1.7992e-13	NA	NA	0.673521	2.70345e-10	0.893834	1.12713e-07	0.752771	8.59172e-11	NA	NA
AHI1	4.7886e-12	1.88043e-09	-6.91171	Skin_Sun_Exposed_Lower_leg	2.76319e-10	7.86613e-08	6.31151	Esophagus_Gastroesophageal_Junction	5.94681e-14	3.00751e-11	-7.50925	NA	NA	NA	1	1	1	0	3	1.47008	-7.15752	0.870356	-6.25877	-1.46792	7.36293	NA	NA	0.14154	8.2149e-13	0.384106	3.88025e-10	0.142127	1.7992e-13	NA	NA	0.673521	2.70345e-10	0.893834	1.12713e-07	0.74005	7.09171e-11	NA	NA
AHI1	4.7886e-12	1.88043e-09	-6.91171	Skin_Sun_Exposed_Lower_leg	2.76319e-10	7.86613e-08	6.31151	Esophagus_Muscularis	5.94681e-14	3.28313e-11	-7.50925	NA	NA	NA	1	1	1	0	3	1.47008	-7.15752	0.870356	-6.25877	-1.46792	7.36293	NA	NA	0.14154	8.2149e-13	0.384106	3.88025e-10	0.142127	1.7992e-13	NA	NA	0.673521	2.70345e-10	0.893834	1.12713e-07	0.744556	7.3645e-11	NA	NA
AHI1	4.7886e-12	1.88043e-09	-6.91171	Skin_Sun_Exposed_Lower_leg	2.76319e-10	7.86613e-08	6.31151	Heart_Atrial_Appendage	2.86433e-15	1.65321e-12	-7.89668	NA	NA	NA	1	1	1	0	3	1.47008	-7.15752	0.870356	-6.25877	-1.50523	7.75376	NA	NA	0.14154	8.2149e-13	0.384106	3.88025e-10	0.132264	8.9212e-15	NA	NA	0.673521	2.70345e-10	0.893834	1.12713e-07	0.729443	4.73385e-12	NA	NA
AHI1	4.7886e-12	1.88043e-09	-6.91171	Skin_Sun_Exposed_Lower_leg	2.76319e-10	7.86613e-08	6.31151	Heart_Left_Ventricle	5.94173e-15	3.33261e-12	7.80518	NA	NA	NA	1	1	1	0	3	1.47008	-7.15752	0.870356	-6.25877	1.0263	-7.73714	NA	NA	0.14154	8.2149e-13	0.384106	3.88025e-10	0.304749	1.01677e-14	NA	NA	0.673521	2.70345e-10	0.893834	1.12713e-07	0.85682	4.77551e-12	NA	NA
AHI1	4.7886e-12	1.88043e-09	-6.91171	Skin_Sun_Exposed_Lower_leg	2.76319e-10	7.86613e-08	6.31151	Kidney_Cortex	4.29436e-06	0.00050754	4.5966	NA	NA	NA	1	1	1	0	3	1.47008	-7.15752	0.870356	-6.25877	0.96617	-4.50068	NA	NA	0.14154	8.2149e-13	0.384106	3.88025e-10	0.333959	6.77354e-06	NA	NA	0.673521	2.70345e-10	0.893834	1.12713e-07	0.868579	0.000636919	NA	NA
AHI1	4.7886e-12	1.88043e-09	-6.91171	Skin_Sun_Exposed_Lower_leg	2.76319e-10	7.86613e-08	6.31151	Liver	2.86433e-15	1.81906e-12	-7.89668	NA	NA	NA	1	1	1	0	3	1.47008	-7.15752	0.870356	-6.25877	-1.50523	7.75376	NA	NA	0.14154	8.2149e-13	0.384106	3.88025e-10	0.132264	8.9212e-15	NA	NA	0.673521	2.70345e-10	0.893834	1.12713e-07	0.725197	5.27549e-12	NA	NA
AHI1	4.7886e-12	1.88043e-09	-6.91171	Skin_Sun_Exposed_Lower_leg	2.76319e-10	7.86613e-08	6.31151	Lung	2.86433e-15	1.4962e-12	-7.89668	NA	NA	NA	1	1	1	0	3	1.47008	-7.15752	0.870356	-6.25877	-1.50523	7.75376	NA	NA	0.14154	8.2149e-13	0.384106	3.88025e-10	0.132264	8.9212e-15	NA	NA	0.673521	2.70345e-10	0.893834	1.12713e-07	0.716356	4.3093e-12	NA	NA
AHI1	4.7886e-12	1.88043e-09	-6.91171	Skin_Sun_Exposed_Lower_leg	2.76319e-10	7.86613e-08	6.31151	Minor_Salivary_Gland	2.86433e-15	2.0255e-12	-7.89668	NA	NA	NA	1	1	1	0	3	1.47008	-7.15752	0.870356	-6.25877	-1.50523	7.75376	NA	NA	0.14154	8.2149e-13	0.384106	3.88025e-10	0.132264	8.9212e-15	NA	NA	0.673521	2.70345e-10	0.893834	1.12713e-07	0.728197	5.68978e-12	NA	NA
AHI1	4.7886e-12	1.88043e-09	-6.91171	Skin_Sun_Exposed_Lower_leg	2.76319e-10	7.86613e-08	6.31151	Muscle_Skeletal	2.61978e-07	3.86588e-05	5.14893	NA	NA	NA	1	1	1	0	3	1.47008	-7.15752	0.870356	-6.25877	1.06825	-5.04334	NA	NA	0.14154	8.2149e-13	0.384106	3.88025e-10	0.285409	4.57469e-07	NA	NA	0.673521	2.70345e-10	0.893834	1.12713e-07	0.844006	5.41994e-05	NA	NA
AHI1	4.7886e-12	1.88043e-09	-6.91171	Skin_Sun_Exposed_Lower_leg	2.76319e-10	7.86613e-08	6.31151	Nerve_Tibial	2.86433e-15	1.52161e-12	-7.89668	NA	NA	NA	1	1	1	0	3	1.47008	-7.15752	0.870356	-6.25877	-1.50523	7.75376	NA	NA	0.14154	8.2149e-13	0.384106	3.88025e-10	0.132264	8.9212e-15	NA	NA	0.673521	2.70345e-10	0.893834	1.12713e-07	0.727547	4.37898e-12	NA	NA
AHI1	4.7886e-12	1.88043e-09	-6.91171	Skin_Sun_Exposed_Lower_leg	2.76319e-10	7.86613e-08	6.31151	Ovary	1.05525e-16	8.10343e-14	-8.2984	NA	NA	NA	1	1	1	0	3	1.47008	-7.15752	0.870356	-6.25877	-1.11781	8.21955	NA	NA	0.14154	8.2149e-13	0.384106	3.88025e-10	0.263647	2.04263e-16	NA	NA	0.673521	2.70345e-10	0.893834	1.12713e-07	0.838811	1.32575e-13	NA	NA
AHI1	4.7886e-12	1.88043e-09	-6.91171	Skin_Sun_Exposed_Lower_leg	2.76319e-10	7.86613e-08	6.31151	Pancreas	2.86433e-15	1.72033e-12	-7.89668	NA	NA	NA	1	1	1	0	3	1.47008	-7.15752	0.870356	-6.25877	-1.50523	7.75376	NA	NA	0.14154	8.2149e-13	0.384106	3.88025e-10	0.132264	8.9212e-15	NA	NA	0.673521	2.70345e-10	0.893834	1.12713e-07	0.731151	4.65861e-12	NA	NA
AHI1	4.7886e-12	1.88043e-09	-6.91171	Skin_Sun_Exposed_Lower_leg	2.76319e-10	7.86613e-08	6.31151	Pituitary	2.86433e-15	1.57882e-12	-7.89668	NA	NA	NA	1	1	1	0	3	1.47008	-7.15752	0.870356	-6.25877	-1.50523	7.75376	NA	NA	0.14154	8.2149e-13	0.384106	3.88025e-10	0.132264	8.9212e-15	NA	NA	0.673521	2.70345e-10	0.893834	1.12713e-07	0.735285	4.32807e-12	NA	NA
AHI1	4.7886e-12	1.88043e-09	-6.91171	Skin_Sun_Exposed_Lower_leg	2.76319e-10	7.86613e-08	6.31151	Skin_Not_Sun_Exposed_Suprapubic	2.86433e-15	1.9862e-12	-7.89668	NA	NA	NA	1	1	1	0	3	1.47008	-7.15752	0.870356	-6.25877	-1.50523	7.75376	NA	NA	0.14154	8.2149e-13	0.384106	3.88025e-10	0.132264	8.9212e-15	NA	NA	0.673521	2.70345e-10	0.893834	1.12713e-07	0.738002	4.73446e-12	NA	NA
AHI1	4.7886e-12	1.88043e-09	-6.91171	Skin_Sun_Exposed_Lower_leg	2.76319e-10	7.86613e-08	6.31151	Skin_Sun_Exposed_Lower_leg	2.86433e-15	1.51047e-12	-7.89668	NA	NA	NA	1	1	1	0	3	1.47008	-7.15752	0.870356	-6.25877	-1.50523	7.75376	NA	NA	0.14154	8.2149e-13	0.384106	3.88025e-10	0.132264	8.9212e-15	NA	NA	0.673521	2.70345e-10	0.893834	1.12713e-07	0.734973	4.36234e-12	NA	NA
AHI1	4.7886e-12	1.88043e-09	-6.91171	Skin_Sun_Exposed_Lower_leg	2.76319e-10	7.86613e-08	6.31151	Small_Intestine_Terminal_Ileum	5.94681e-14	3.55619e-11	-7.50925	NA	NA	NA	1	1	1	0	3	1.47008	-7.15752	0.870356	-6.25877	-1.46792	7.36293	NA	NA	0.14154	8.2149e-13	0.384106	3.88025e-10	0.142127	1.7992e-13	NA	NA	0.673521	2.70345e-10	0.893834	1.12713e-07	0.754863	8.09535e-11	NA	NA
AHI1	4.7886e-12	1.88043e-09	-6.91171	Skin_Sun_Exposed_Lower_leg	2.76319e-10	7.86613e-08	6.31151	Spleen	5.94681e-14	3.41637e-11	-7.50925	NA	NA	NA	1	1	1	0	3	1.47008	-7.15752	0.870356	-6.25877	-1.46792	7.36293	NA	NA	0.14154	8.2149e-13	0.384106	3.88025e-10	0.142127	1.7992e-13	NA	NA	0.673521	2.70345e-10	0.893834	1.12713e-07	0.735305	7.59993e-11	NA	NA
AHI1	4.7886e-12	1.88043e-09	-6.91171	Skin_Sun_Exposed_Lower_leg	2.76319e-10	7.86613e-08	6.31151	Testis	1.05525e-16	9.88598e-14	-8.2984	NA	NA	NA	1	1	1	0	3	1.47008	-7.15752	0.870356	-6.25877	-1.11781	8.21955	NA	NA	0.14154	8.2149e-13	0.384106	3.88025e-10	0.263647	2.04263e-16	NA	NA	0.673521	2.70345e-10	0.893834	1.12713e-07	0.843483	1.42877e-13	NA	NA
AHI1	4.7886e-12	1.88043e-09	-6.91171	Skin_Sun_Exposed_Lower_leg	2.76319e-10	7.86613e-08	6.31151	Thyroid	5.94681e-14	3.18505e-11	-7.50925	NA	NA	NA	1	1	1	0	3	1.47008	-7.15752	0.870356	-6.25877	-1.46792	7.36293	NA	NA	0.14154	8.2149e-13	0.384106	3.88025e-10	0.142127	1.7992e-13	NA	NA	0.673521	2.70345e-10	0.893834	1.12713e-07	0.739978	7.73721e-11	NA	NA
AHI1	4.7886e-12	1.88043e-09	-6.91171	Skin_Sun_Exposed_Lower_leg	2.76319e-10	7.86613e-08	6.31151	Uterus	2.86433e-15	1.79429e-12	-7.89668	NA	NA	NA	1	1	1	0	3	1.47008	-7.15752	0.870356	-6.25877	-1.50523	7.75376	NA	NA	0.14154	8.2149e-13	0.384106	3.88025e-10	0.132264	8.9212e-15	NA	NA	0.673521	2.70345e-10	0.893834	1.12713e-07	0.727438	4.67978e-12	NA	NA
AHI1	4.7886e-12	1.88043e-09	-6.91171	Skin_Sun_Exposed_Lower_leg	2.76319e-10	7.86613e-08	6.31151	Vagina	8.88667e-06	0.000788591	4.44263	NA	NA	NA	1	1	1	0	3	1.47008	-7.15752	0.870356	-6.25877	0.950465	-4.34771	NA	NA	0.14154	8.2149e-13	0.384106	3.88025e-10	0.341876	1.37564e-05	NA	NA	0.673521	2.70345e-10	0.893834	1.12713e-07	0.869273	0.000990461	NA	NA
AHI1	4.7886e-12	1.88043e-09	-6.91171	Skin_Sun_Exposed_Lower_leg	2.76319e-10	7.86613e-08	6.31151	smultixcan	1.08696e-15	5.86519e-13	-6.68614	NA	NA	NA	1	1	1	0	3	1.47008	-7.15752	0.870356	-6.25877	-0.576139	6.68205	NA	NA	0.14154	8.2149e-13	0.384106	3.88025e-10	0.396606	1.99853e-15	NA	NA	0.673521	2.70345e-10	0.893834	1.12713e-07	0.8794	1.00208e-12	NA	NA
AHI1	4.7886e-12	1.88043e-09	-6.91171	Small_Intestine_Terminal_Ileum	5.39495e-09	1.59478e-06	5.83451	Adrenal_Gland	1.05525e-16	8.652e-14	-8.2984	NA	NA	NA	1	1	1	0	3	1.47008	-7.15752	0.859362	-5.77719	-1.11781	8.21955	NA	NA	0.14154	8.2149e-13	0.390141	7.59582e-09	0.263647	2.04263e-16	NA	NA	0.673521	2.70345e-10	0.903955	2.00817e-06	0.835303	1.0471e-13	NA	NA
AHI1	4.7886e-12	1.88043e-09	-6.91171	Small_Intestine_Terminal_Ileum	5.39495e-09	1.59478e-06	5.83451	Artery_Aorta	2.86433e-15	1.4564e-12	-7.89668	NA	NA	NA	1	1	1	0	3	1.47008	-7.15752	0.859362	-5.77719	-1.50523	7.75376	NA	NA	0.14154	8.2149e-13	0.390141	7.59582e-09	0.132264	8.9212e-15	NA	NA	0.673521	2.70345e-10	0.903955	2.00817e-06	0.731797	4.38909e-12	NA	NA
AHI1	4.7886e-12	1.88043e-09	-6.91171	Small_Intestine_Terminal_Ileum	5.39495e-09	1.59478e-06	5.83451	Artery_Tibial	5.94681e-14	3.03355e-11	-7.50925	NA	NA	NA	1	1	1	0	3	1.47008	-7.15752	0.859362	-5.77719	-1.46792	7.36293	NA	NA	0.14154	8.2149e-13	0.390141	7.59582e-09	0.142127	1.7992e-13	NA	NA	0.673521	2.70345e-10	0.903955	2.00817e-06	0.737301	7.99117e-11	NA	NA
AHI1	4.7886e-12	1.88043e-09	-6.91171	Small_Intestine_Terminal_Ileum	5.39495e-09	1.59478e-06	5.83451	Brain_Amygdala	2.86433e-15	2.60115e-12	-7.89668	NA	NA	NA	1	1	1	0	3	1.47008	-7.15752	0.859362	-5.77719	-1.50523	7.75376	NA	NA	0.14154	8.2149e-13	0.390141	7.59582e-09	0.132264	8.9212e-15	NA	NA	0.673521	2.70345e-10	0.903955	2.00817e-06	0.75088	6.99868e-12	NA	NA
AHI1	4.7886e-12	1.88043e-09	-6.91171	Small_Intestine_Terminal_Ileum	5.39495e-09	1.59478e-06	5.83451	Brain_Caudate_basal_ganglia	2.86433e-15	1.64707e-12	-7.89668	NA	NA	NA	1	1	1	0	3	1.47008	-7.15752	0.859362	-5.77719	-1.50523	7.75376	NA	NA	0.14154	8.2149e-13	0.390141	7.59582e-09	0.132264	8.9212e-15	NA	NA	0.673521	2.70345e-10	0.903955	2.00817e-06	0.736582	4.66987e-12	NA	NA
AHI1	4.7886e-12	1.88043e-09	-6.91171	Small_Intestine_Terminal_Ileum	5.39495e-09	1.59478e-06	5.83451	Brain_Cerebellar_Hemisphere	2.86433e-15	1.41569e-12	-7.89668	NA	NA	NA	1	1	1	0	3	1.47008	-7.15752	0.859362	-5.77719	-1.50523	7.75376	NA	NA	0.14154	8.2149e-13	0.390141	7.59582e-09	0.132264	8.9212e-15	NA	NA	0.673521	2.70345e-10	0.903955	2.00817e-06	0.716075	4.28368e-12	NA	NA
AHI1	4.7886e-12	1.88043e-09	-6.91171	Small_Intestine_Terminal_Ileum	5.39495e-09	1.59478e-06	5.83451	Brain_Cerebellum	1.05525e-16	6.83342e-14	-8.2984	NA	NA	NA	1	1	1	0	3	1.47008	-7.15752	0.859362	-5.77719	-1.11781	8.21955	NA	NA	0.14154	8.2149e-13	0.390141	7.59582e-09	0.263647	2.04263e-16	NA	NA	0.673521	2.70345e-10	0.903955	2.00817e-06	0.832883	1.21695e-13	NA	NA
AHI1	4.7886e-12	1.88043e-09	-6.91171	Small_Intestine_Terminal_Ileum	5.39495e-09	1.59478e-06	5.83451	Brain_Cortex	2.86433e-15	1.7604e-12	-7.89668	NA	NA	NA	1	1	1	0	3	1.47008	-7.15752	0.859362	-5.77719	-1.50523	7.75376	NA	NA	0.14154	8.2149e-13	0.390141	7.59582e-09	0.132264	8.9212e-15	NA	NA	0.673521	2.70345e-10	0.903955	2.00817e-06	0.731791	5.12913e-12	NA	NA
AHI1	4.7886e-12	1.88043e-09	-6.91171	Small_Intestine_Terminal_Ileum	5.39495e-09	1.59478e-06	5.83451	Brain_Frontal_Cortex_BA9	2.86433e-15	1.5095e-12	-7.89668	NA	NA	NA	1	1	1	0	3	1.47008	-7.15752	0.859362	-5.77719	-1.50523	7.75376	NA	NA	0.14154	8.2149e-13	0.390141	7.59582e-09	0.132264	8.9212e-15	NA	NA	0.673521	2.70345e-10	0.903955	2.00817e-06	0.730914	4.36614e-12	NA	NA
AHI1	4.7886e-12	1.88043e-09	-6.91171	Small_Intestine_Terminal_Ileum	5.39495e-09	1.59478e-06	5.83451	Brain_Nucleus_accumbens_basal_ganglia	2.86433e-15	1.94285e-12	-7.89668	NA	NA	NA	1	1	1	0	3	1.47008	-7.15752	0.859362	-5.77719	-1.50523	7.75376	NA	NA	0.14154	8.2149e-13	0.390141	7.59582e-09	0.132264	8.9212e-15	NA	NA	0.673521	2.70345e-10	0.903955	2.00817e-06	0.726287	5.19923e-12	NA	NA
AHI1	4.7886e-12	1.88043e-09	-6.91171	Small_Intestine_Terminal_Ileum	5.39495e-09	1.59478e-06	5.83451	Brain_Putamen_basal_ganglia	2.86433e-15	2.61828e-12	-7.89668	NA	NA	NA	1	1	1	0	3	1.47008	-7.15752	0.859362	-5.77719	-1.50523	7.75376	NA	NA	0.14154	8.2149e-13	0.390141	7.59582e-09	0.132264	8.9212e-15	NA	NA	0.673521	2.70345e-10	0.903955	2.00817e-06	0.734175	7.08598e-12	NA	NA
AHI1	4.7886e-12	1.88043e-09	-6.91171	Small_Intestine_Terminal_Ileum	5.39495e-09	1.59478e-06	5.83451	Brain_Spinal_cord_cervical_c-1	2.86433e-15	2.02277e-12	-7.89668	NA	NA	NA	1	1	1	0	3	1.47008	-7.15752	0.859362	-5.77719	-1.50523	7.75376	NA	NA	0.14154	8.2149e-13	0.390141	7.59582e-09	0.132264	8.9212e-15	NA	NA	0.673521	2.70345e-10	0.903955	2.00817e-06	0.752583	6.24149e-12	NA	NA
AHI1	4.7886e-12	1.88043e-09	-6.91171	Small_Intestine_Terminal_Ileum	5.39495e-09	1.59478e-06	5.83451	Brain_Substantia_nigra	2.86433e-15	2.49938e-12	-7.89668	NA	NA	NA	1	1	1	0	3	1.47008	-7.15752	0.859362	-5.77719	-1.50523	7.75376	NA	NA	0.14154	8.2149e-13	0.390141	7.59582e-09	0.132264	8.9212e-15	NA	NA	0.673521	2.70345e-10	0.903955	2.00817e-06	0.743173	6.0033e-12	NA	NA
AHI1	4.7886e-12	1.88043e-09	-6.91171	Small_Intestine_Terminal_Ileum	5.39495e-09	1.59478e-06	5.83451	Breast_Mammary_Tissue	1.05525e-16	6.02799e-14	-8.2984	NA	NA	NA	1	1	1	0	3	1.47008	-7.15752	0.859362	-5.77719	-1.11781	8.21955	NA	NA	0.14154	8.2149e-13	0.390141	7.59582e-09	0.263647	2.04263e-16	NA	NA	0.673521	2.70345e-10	0.903955	2.00817e-06	0.83355	1.09089e-13	NA	NA
AHI1	4.7886e-12	1.88043e-09	-6.91171	Small_Intestine_Terminal_Ileum	5.39495e-09	1.59478e-06	5.83451	Cells_Cultured_fibroblasts	2.86433e-15	2.11162e-12	-7.89668	NA	NA	NA	1	1	1	0	3	1.47008	-7.15752	0.859362	-5.77719	-1.50523	7.75376	NA	NA	0.14154	8.2149e-13	0.390141	7.59582e-09	0.132264	8.9212e-15	NA	NA	0.673521	2.70345e-10	0.903955	2.00817e-06	0.71881	5.34562e-12	NA	NA
AHI1	4.7886e-12	1.88043e-09	-6.91171	Small_Intestine_Terminal_Ileum	5.39495e-09	1.59478e-06	5.83451	Cells_EBV-transformed_lymphocytes	2.86433e-15	1.63171e-12	-7.89668	NA	NA	NA	1	1	1	0	3	1.47008	-7.15752	0.859362	-5.77719	-1.50523	7.75376	NA	NA	0.14154	8.2149e-13	0.390141	7.59582e-09	0.132264	8.9212e-15	NA	NA	0.673521	2.70345e-10	0.903955	2.00817e-06	0.728068	4.63568e-12	NA	NA
AHI1	4.7886e-12	1.88043e-09	-6.91171	Small_Intestine_Terminal_Ileum	5.39495e-09	1.59478e-06	5.83451	Colon_Sigmoid	2.86433e-15	1.72344e-12	-7.89668	NA	NA	NA	1	1	1	0	3	1.47008	-7.15752	0.859362	-5.77719	-1.50523	7.75376	NA	NA	0.14154	8.2149e-13	0.390141	7.59582e-09	0.132264	8.9212e-15	NA	NA	0.673521	2.70345e-10	0.903955	2.00817e-06	0.731307	4.86428e-12	NA	NA
AHI1	4.7886e-12	1.88043e-09	-6.91171	Small_Intestine_Terminal_Ileum	5.39495e-09	1.59478e-06	5.83451	Colon_Transverse	5.94681e-14	3.406e-11	-7.50925	NA	NA	NA	1	1	1	0	3	1.47008	-7.15752	0.859362	-5.77719	-1.46792	7.36293	NA	NA	0.14154	8.2149e-13	0.390141	7.59582e-09	0.142127	1.7992e-13	NA	NA	0.673521	2.70345e-10	0.903955	2.00817e-06	0.752771	8.59172e-11	NA	NA
AHI1	4.7886e-12	1.88043e-09	-6.91171	Small_Intestine_Terminal_Ileum	5.39495e-09	1.59478e-06	5.83451	Esophagus_Gastroesophageal_Junction	5.94681e-14	3.00751e-11	-7.50925	NA	NA	NA	1	1	1	0	3	1.47008	-7.15752	0.859362	-5.77719	-1.46792	7.36293	NA	NA	0.14154	8.2149e-13	0.390141	7.59582e-09	0.142127	1.7992e-13	NA	NA	0.673521	2.70345e-10	0.903955	2.00817e-06	0.74005	7.09171e-11	NA	NA
AHI1	4.7886e-12	1.88043e-09	-6.91171	Small_Intestine_Terminal_Ileum	5.39495e-09	1.59478e-06	5.83451	Esophagus_Muscularis	5.94681e-14	3.28313e-11	-7.50925	NA	NA	NA	1	1	1	0	3	1.47008	-7.15752	0.859362	-5.77719	-1.46792	7.36293	NA	NA	0.14154	8.2149e-13	0.390141	7.59582e-09	0.142127	1.7992e-13	NA	NA	0.673521	2.70345e-10	0.903955	2.00817e-06	0.744556	7.3645e-11	NA	NA
AHI1	4.7886e-12	1.88043e-09	-6.91171	Small_Intestine_Terminal_Ileum	5.39495e-09	1.59478e-06	5.83451	Heart_Atrial_Appendage	2.86433e-15	1.65321e-12	-7.89668	NA	NA	NA	1	1	1	0	3	1.47008	-7.15752	0.859362	-5.77719	-1.50523	7.75376	NA	NA	0.14154	8.2149e-13	0.390141	7.59582e-09	0.132264	8.9212e-15	NA	NA	0.673521	2.70345e-10	0.903955	2.00817e-06	0.729443	4.73385e-12	NA	NA
AHI1	4.7886e-12	1.88043e-09	-6.91171	Small_Intestine_Terminal_Ileum	5.39495e-09	1.59478e-06	5.83451	Heart_Left_Ventricle	5.94173e-15	3.33261e-12	7.80518	NA	NA	NA	1	1	1	0	3	1.47008	-7.15752	0.859362	-5.77719	1.0263	-7.73714	NA	NA	0.14154	8.2149e-13	0.390141	7.59582e-09	0.304749	1.01677e-14	NA	NA	0.673521	2.70345e-10	0.903955	2.00817e-06	0.85682	4.77551e-12	NA	NA
AHI1	4.7886e-12	1.88043e-09	-6.91171	Small_Intestine_Terminal_Ileum	5.39495e-09	1.59478e-06	5.83451	Kidney_Cortex	4.29436e-06	0.00050754	4.5966	NA	NA	NA	1	1	1	0	3	1.47008	-7.15752	0.859362	-5.77719	0.96617	-4.50068	NA	NA	0.14154	8.2149e-13	0.390141	7.59582e-09	0.333959	6.77354e-06	NA	NA	0.673521	2.70345e-10	0.903955	2.00817e-06	0.868579	0.000636919	NA	NA
AHI1	4.7886e-12	1.88043e-09	-6.91171	Small_Intestine_Terminal_Ileum	5.39495e-09	1.59478e-06	5.83451	Liver	2.86433e-15	1.81906e-12	-7.89668	NA	NA	NA	1	1	1	0	3	1.47008	-7.15752	0.859362	-5.77719	-1.50523	7.75376	NA	NA	0.14154	8.2149e-13	0.390141	7.59582e-09	0.132264	8.9212e-15	NA	NA	0.673521	2.70345e-10	0.903955	2.00817e-06	0.725197	5.27549e-12	NA	NA
AHI1	4.7886e-12	1.88043e-09	-6.91171	Small_Intestine_Terminal_Ileum	5.39495e-09	1.59478e-06	5.83451	Lung	2.86433e-15	1.4962e-12	-7.89668	NA	NA	NA	1	1	1	0	3	1.47008	-7.15752	0.859362	-5.77719	-1.50523	7.75376	NA	NA	0.14154	8.2149e-13	0.390141	7.59582e-09	0.132264	8.9212e-15	NA	NA	0.673521	2.70345e-10	0.903955	2.00817e-06	0.716356	4.3093e-12	NA	NA
AHI1	4.7886e-12	1.88043e-09	-6.91171	Small_Intestine_Terminal_Ileum	5.39495e-09	1.59478e-06	5.83451	Minor_Salivary_Gland	2.86433e-15	2.0255e-12	-7.89668	NA	NA	NA	1	1	1	0	3	1.47008	-7.15752	0.859362	-5.77719	-1.50523	7.75376	NA	NA	0.14154	8.2149e-13	0.390141	7.59582e-09	0.132264	8.9212e-15	NA	NA	0.673521	2.70345e-10	0.903955	2.00817e-06	0.728197	5.68978e-12	NA	NA
AHI1	4.7886e-12	1.88043e-09	-6.91171	Small_Intestine_Terminal_Ileum	5.39495e-09	1.59478e-06	5.83451	Muscle_Skeletal	2.61978e-07	3.86588e-05	5.14893	NA	NA	NA	1	1	1	0	3	1.47008	-7.15752	0.859362	-5.77719	1.06825	-5.04334	NA	NA	0.14154	8.2149e-13	0.390141	7.59582e-09	0.285409	4.57469e-07	NA	NA	0.673521	2.70345e-10	0.903955	2.00817e-06	0.844006	5.41994e-05	NA	NA
AHI1	4.7886e-12	1.88043e-09	-6.91171	Small_Intestine_Terminal_Ileum	5.39495e-09	1.59478e-06	5.83451	Nerve_Tibial	2.86433e-15	1.52161e-12	-7.89668	NA	NA	NA	1	1	1	0	3	1.47008	-7.15752	0.859362	-5.77719	-1.50523	7.75376	NA	NA	0.14154	8.2149e-13	0.390141	7.59582e-09	0.132264	8.9212e-15	NA	NA	0.673521	2.70345e-10	0.903955	2.00817e-06	0.727547	4.37898e-12	NA	NA
AHI1	4.7886e-12	1.88043e-09	-6.91171	Small_Intestine_Terminal_Ileum	5.39495e-09	1.59478e-06	5.83451	Ovary	1.05525e-16	8.10343e-14	-8.2984	NA	NA	NA	1	1	1	0	3	1.47008	-7.15752	0.859362	-5.77719	-1.11781	8.21955	NA	NA	0.14154	8.2149e-13	0.390141	7.59582e-09	0.263647	2.04263e-16	NA	NA	0.673521	2.70345e-10	0.903955	2.00817e-06	0.838811	1.32575e-13	NA	NA
AHI1	4.7886e-12	1.88043e-09	-6.91171	Small_Intestine_Terminal_Ileum	5.39495e-09	1.59478e-06	5.83451	Pancreas	2.86433e-15	1.72033e-12	-7.89668	NA	NA	NA	1	1	1	0	3	1.47008	-7.15752	0.859362	-5.77719	-1.50523	7.75376	NA	NA	0.14154	8.2149e-13	0.390141	7.59582e-09	0.132264	8.9212e-15	NA	NA	0.673521	2.70345e-10	0.903955	2.00817e-06	0.731151	4.65861e-12	NA	NA
AHI1	4.7886e-12	1.88043e-09	-6.91171	Small_Intestine_Terminal_Ileum	5.39495e-09	1.59478e-06	5.83451	Pituitary	2.86433e-15	1.57882e-12	-7.89668	NA	NA	NA	1	1	1	0	3	1.47008	-7.15752	0.859362	-5.77719	-1.50523	7.75376	NA	NA	0.14154	8.2149e-13	0.390141	7.59582e-09	0.132264	8.9212e-15	NA	NA	0.673521	2.70345e-10	0.903955	2.00817e-06	0.735285	4.32807e-12	NA	NA
AHI1	4.7886e-12	1.88043e-09	-6.91171	Small_Intestine_Terminal_Ileum	5.39495e-09	1.59478e-06	5.83451	Skin_Not_Sun_Exposed_Suprapubic	2.86433e-15	1.9862e-12	-7.89668	NA	NA	NA	1	1	1	0	3	1.47008	-7.15752	0.859362	-5.77719	-1.50523	7.75376	NA	NA	0.14154	8.2149e-13	0.390141	7.59582e-09	0.132264	8.9212e-15	NA	NA	0.673521	2.70345e-10	0.903955	2.00817e-06	0.738002	4.73446e-12	NA	NA
AHI1	4.7886e-12	1.88043e-09	-6.91171	Small_Intestine_Terminal_Ileum	5.39495e-09	1.59478e-06	5.83451	Skin_Sun_Exposed_Lower_leg	2.86433e-15	1.51047e-12	-7.89668	NA	NA	NA	1	1	1	0	3	1.47008	-7.15752	0.859362	-5.77719	-1.50523	7.75376	NA	NA	0.14154	8.2149e-13	0.390141	7.59582e-09	0.132264	8.9212e-15	NA	NA	0.673521	2.70345e-10	0.903955	2.00817e-06	0.734973	4.36234e-12	NA	NA
AHI1	4.7886e-12	1.88043e-09	-6.91171	Small_Intestine_Terminal_Ileum	5.39495e-09	1.59478e-06	5.83451	Small_Intestine_Terminal_Ileum	5.94681e-14	3.55619e-11	-7.50925	NA	NA	NA	1	1	1	0	3	1.47008	-7.15752	0.859362	-5.77719	-1.46792	7.36293	NA	NA	0.14154	8.2149e-13	0.390141	7.59582e-09	0.142127	1.7992e-13	NA	NA	0.673521	2.70345e-10	0.903955	2.00817e-06	0.754863	8.09535e-11	NA	NA
AHI1	4.7886e-12	1.88043e-09	-6.91171	Small_Intestine_Terminal_Ileum	5.39495e-09	1.59478e-06	5.83451	Spleen	5.94681e-14	3.41637e-11	-7.50925	NA	NA	NA	1	1	1	0	3	1.47008	-7.15752	0.859362	-5.77719	-1.46792	7.36293	NA	NA	0.14154	8.2149e-13	0.390141	7.59582e-09	0.142127	1.7992e-13	NA	NA	0.673521	2.70345e-10	0.903955	2.00817e-06	0.735305	7.59993e-11	NA	NA
AHI1	4.7886e-12	1.88043e-09	-6.91171	Small_Intestine_Terminal_Ileum	5.39495e-09	1.59478e-06	5.83451	Testis	1.05525e-16	9.88598e-14	-8.2984	NA	NA	NA	1	1	1	0	3	1.47008	-7.15752	0.859362	-5.77719	-1.11781	8.21955	NA	NA	0.14154	8.2149e-13	0.390141	7.59582e-09	0.263647	2.04263e-16	NA	NA	0.673521	2.70345e-10	0.903955	2.00817e-06	0.843483	1.42877e-13	NA	NA
AHI1	4.7886e-12	1.88043e-09	-6.91171	Small_Intestine_Terminal_Ileum	5.39495e-09	1.59478e-06	5.83451	Thyroid	5.94681e-14	3.18505e-11	-7.50925	NA	NA	NA	1	1	1	0	3	1.47008	-7.15752	0.859362	-5.77719	-1.46792	7.36293	NA	NA	0.14154	8.2149e-13	0.390141	7.59582e-09	0.142127	1.7992e-13	NA	NA	0.673521	2.70345e-10	0.903955	2.00817e-06	0.739978	7.73721e-11	NA	NA
AHI1	4.7886e-12	1.88043e-09	-6.91171	Small_Intestine_Terminal_Ileum	5.39495e-09	1.59478e-06	5.83451	Uterus	2.86433e-15	1.79429e-12	-7.89668	NA	NA	NA	1	1	1	0	3	1.47008	-7.15752	0.859362	-5.77719	-1.50523	7.75376	NA	NA	0.14154	8.2149e-13	0.390141	7.59582e-09	0.132264	8.9212e-15	NA	NA	0.673521	2.70345e-10	0.903955	2.00817e-06	0.727438	4.67978e-12	NA	NA
AHI1	4.7886e-12	1.88043e-09	-6.91171	Small_Intestine_Terminal_Ileum	5.39495e-09	1.59478e-06	5.83451	Vagina	8.88667e-06	0.000788591	4.44263	NA	NA	NA	1	1	1	0	3	1.47008	-7.15752	0.859362	-5.77719	0.950465	-4.34771	NA	NA	0.14154	8.2149e-13	0.390141	7.59582e-09	0.341876	1.37564e-05	NA	NA	0.673521	2.70345e-10	0.903955	2.00817e-06	0.869273	0.000990461	NA	NA
AHI1	4.7886e-12	1.88043e-09	-6.91171	Small_Intestine_Terminal_Ileum	5.39495e-09	1.59478e-06	5.83451	smultixcan	1.08696e-15	5.86519e-13	-6.68614	NA	NA	NA	1	1	1	0	3	1.47008	-7.15752	0.859362	-5.77719	-0.576139	6.68205	NA	NA	0.14154	8.2149e-13	0.390141	7.59582e-09	0.396606	1.99853e-15	NA	NA	0.673521	2.70345e-10	0.903955	2.00817e-06	0.8794	1.00208e-12	NA	NA
AHI1	4.7886e-12	1.88043e-09	-6.91171	Spleen	4.10436e-10	1.27979e-07	6.25001	Adrenal_Gland	1.05525e-16	8.652e-14	-8.2984	NA	NA	NA	1	1	1	0	3	1.47008	-7.15752	0.68587	-6.23161	-1.11781	8.21955	NA	NA	0.14154	8.2149e-13	0.492795	4.61659e-10	0.263647	2.04263e-16	NA	NA	0.673521	2.70345e-10	0.940025	1.35998e-07	0.835303	1.0471e-13	NA	NA
AHI1	4.7886e-12	1.88043e-09	-6.91171	Spleen	4.10436e-10	1.27979e-07	6.25001	Artery_Aorta	2.86433e-15	1.4564e-12	-7.89668	NA	NA	NA	1	1	1	0	3	1.47008	-7.15752	0.68587	-6.23161	-1.50523	7.75376	NA	NA	0.14154	8.2149e-13	0.492795	4.61659e-10	0.132264	8.9212e-15	NA	NA	0.673521	2.70345e-10	0.940025	1.35998e-07	0.731797	4.38909e-12	NA	NA
AHI1	4.7886e-12	1.88043e-09	-6.91171	Spleen	4.10436e-10	1.27979e-07	6.25001	Artery_Tibial	5.94681e-14	3.03355e-11	-7.50925	NA	NA	NA	1	1	1	0	3	1.47008	-7.15752	0.68587	-6.23161	-1.46792	7.36293	NA	NA	0.14154	8.2149e-13	0.492795	4.61659e-10	0.142127	1.7992e-13	NA	NA	0.673521	2.70345e-10	0.940025	1.35998e-07	0.737301	7.99117e-11	NA	NA
AHI1	4.7886e-12	1.88043e-09	-6.91171	Spleen	4.10436e-10	1.27979e-07	6.25001	Brain_Amygdala	2.86433e-15	2.60115e-12	-7.89668	NA	NA	NA	1	1	1	0	3	1.47008	-7.15752	0.68587	-6.23161	-1.50523	7.75376	NA	NA	0.14154	8.2149e-13	0.492795	4.61659e-10	0.132264	8.9212e-15	NA	NA	0.673521	2.70345e-10	0.940025	1.35998e-07	0.75088	6.99868e-12	NA	NA
AHI1	4.7886e-12	1.88043e-09	-6.91171	Spleen	4.10436e-10	1.27979e-07	6.25001	Brain_Caudate_basal_ganglia	2.86433e-15	1.64707e-12	-7.89668	NA	NA	NA	1	1	1	0	3	1.47008	-7.15752	0.68587	-6.23161	-1.50523	7.75376	NA	NA	0.14154	8.2149e-13	0.492795	4.61659e-10	0.132264	8.9212e-15	NA	NA	0.673521	2.70345e-10	0.940025	1.35998e-07	0.736582	4.66987e-12	NA	NA
AHI1	4.7886e-12	1.88043e-09	-6.91171	Spleen	4.10436e-10	1.27979e-07	6.25001	Brain_Cerebellar_Hemisphere	2.86433e-15	1.41569e-12	-7.89668	NA	NA	NA	1	1	1	0	3	1.47008	-7.15752	0.68587	-6.23161	-1.50523	7.75376	NA	NA	0.14154	8.2149e-13	0.492795	4.61659e-10	0.132264	8.9212e-15	NA	NA	0.673521	2.70345e-10	0.940025	1.35998e-07	0.716075	4.28368e-12	NA	NA
AHI1	4.7886e-12	1.88043e-09	-6.91171	Spleen	4.10436e-10	1.27979e-07	6.25001	Brain_Cerebellum	1.05525e-16	6.83342e-14	-8.2984	NA	NA	NA	1	1	1	0	3	1.47008	-7.15752	0.68587	-6.23161	-1.11781	8.21955	NA	NA	0.14154	8.2149e-13	0.492795	4.61659e-10	0.263647	2.04263e-16	NA	NA	0.673521	2.70345e-10	0.940025	1.35998e-07	0.832883	1.21695e-13	NA	NA
AHI1	4.7886e-12	1.88043e-09	-6.91171	Spleen	4.10436e-10	1.27979e-07	6.25001	Brain_Cortex	2.86433e-15	1.7604e-12	-7.89668	NA	NA	NA	1	1	1	0	3	1.47008	-7.15752	0.68587	-6.23161	-1.50523	7.75376	NA	NA	0.14154	8.2149e-13	0.492795	4.61659e-10	0.132264	8.9212e-15	NA	NA	0.673521	2.70345e-10	0.940025	1.35998e-07	0.731791	5.12913e-12	NA	NA
AHI1	4.7886e-12	1.88043e-09	-6.91171	Spleen	4.10436e-10	1.27979e-07	6.25001	Brain_Frontal_Cortex_BA9	2.86433e-15	1.5095e-12	-7.89668	NA	NA	NA	1	1	1	0	3	1.47008	-7.15752	0.68587	-6.23161	-1.50523	7.75376	NA	NA	0.14154	8.2149e-13	0.492795	4.61659e-10	0.132264	8.9212e-15	NA	NA	0.673521	2.70345e-10	0.940025	1.35998e-07	0.730914	4.36614e-12	NA	NA
AHI1	4.7886e-12	1.88043e-09	-6.91171	Spleen	4.10436e-10	1.27979e-07	6.25001	Brain_Nucleus_accumbens_basal_ganglia	2.86433e-15	1.94285e-12	-7.89668	NA	NA	NA	1	1	1	0	3	1.47008	-7.15752	0.68587	-6.23161	-1.50523	7.75376	NA	NA	0.14154	8.2149e-13	0.492795	4.61659e-10	0.132264	8.9212e-15	NA	NA	0.673521	2.70345e-10	0.940025	1.35998e-07	0.726287	5.19923e-12	NA	NA
AHI1	4.7886e-12	1.88043e-09	-6.91171	Spleen	4.10436e-10	1.27979e-07	6.25001	Brain_Putamen_basal_ganglia	2.86433e-15	2.61828e-12	-7.89668	NA	NA	NA	1	1	1	0	3	1.47008	-7.15752	0.68587	-6.23161	-1.50523	7.75376	NA	NA	0.14154	8.2149e-13	0.492795	4.61659e-10	0.132264	8.9212e-15	NA	NA	0.673521	2.70345e-10	0.940025	1.35998e-07	0.734175	7.08598e-12	NA	NA
AHI1	4.7886e-12	1.88043e-09	-6.91171	Spleen	4.10436e-10	1.27979e-07	6.25001	Brain_Spinal_cord_cervical_c-1	2.86433e-15	2.02277e-12	-7.89668	NA	NA	NA	1	1	1	0	3	1.47008	-7.15752	0.68587	-6.23161	-1.50523	7.75376	NA	NA	0.14154	8.2149e-13	0.492795	4.61659e-10	0.132264	8.9212e-15	NA	NA	0.673521	2.70345e-10	0.940025	1.35998e-07	0.752583	6.24149e-12	NA	NA
AHI1	4.7886e-12	1.88043e-09	-6.91171	Spleen	4.10436e-10	1.27979e-07	6.25001	Brain_Substantia_nigra	2.86433e-15	2.49938e-12	-7.89668	NA	NA	NA	1	1	1	0	3	1.47008	-7.15752	0.68587	-6.23161	-1.50523	7.75376	NA	NA	0.14154	8.2149e-13	0.492795	4.61659e-10	0.132264	8.9212e-15	NA	NA	0.673521	2.70345e-10	0.940025	1.35998e-07	0.743173	6.0033e-12	NA	NA
AHI1	4.7886e-12	1.88043e-09	-6.91171	Spleen	4.10436e-10	1.27979e-07	6.25001	Breast_Mammary_Tissue	1.05525e-16	6.02799e-14	-8.2984	NA	NA	NA	1	1	1	0	3	1.47008	-7.15752	0.68587	-6.23161	-1.11781	8.21955	NA	NA	0.14154	8.2149e-13	0.492795	4.61659e-10	0.263647	2.04263e-16	NA	NA	0.673521	2.70345e-10	0.940025	1.35998e-07	0.83355	1.09089e-13	NA	NA
AHI1	4.7886e-12	1.88043e-09	-6.91171	Spleen	4.10436e-10	1.27979e-07	6.25001	Cells_Cultured_fibroblasts	2.86433e-15	2.11162e-12	-7.89668	NA	NA	NA	1	1	1	0	3	1.47008	-7.15752	0.68587	-6.23161	-1.50523	7.75376	NA	NA	0.14154	8.2149e-13	0.492795	4.61659e-10	0.132264	8.9212e-15	NA	NA	0.673521	2.70345e-10	0.940025	1.35998e-07	0.71881	5.34562e-12	NA	NA
AHI1	4.7886e-12	1.88043e-09	-6.91171	Spleen	4.10436e-10	1.27979e-07	6.25001	Cells_EBV-transformed_lymphocytes	2.86433e-15	1.63171e-12	-7.89668	NA	NA	NA	1	1	1	0	3	1.47008	-7.15752	0.68587	-6.23161	-1.50523	7.75376	NA	NA	0.14154	8.2149e-13	0.492795	4.61659e-10	0.132264	8.9212e-15	NA	NA	0.673521	2.70345e-10	0.940025	1.35998e-07	0.728068	4.63568e-12	NA	NA
AHI1	4.7886e-12	1.88043e-09	-6.91171	Spleen	4.10436e-10	1.27979e-07	6.25001	Colon_Sigmoid	2.86433e-15	1.72344e-12	-7.89668	NA	NA	NA	1	1	1	0	3	1.47008	-7.15752	0.68587	-6.23161	-1.50523	7.75376	NA	NA	0.14154	8.2149e-13	0.492795	4.61659e-10	0.132264	8.9212e-15	NA	NA	0.673521	2.70345e-10	0.940025	1.35998e-07	0.731307	4.86428e-12	NA	NA
AHI1	4.7886e-12	1.88043e-09	-6.91171	Spleen	4.10436e-10	1.27979e-07	6.25001	Colon_Transverse	5.94681e-14	3.406e-11	-7.50925	NA	NA	NA	1	1	1	0	3	1.47008	-7.15752	0.68587	-6.23161	-1.46792	7.36293	NA	NA	0.14154	8.2149e-13	0.492795	4.61659e-10	0.142127	1.7992e-13	NA	NA	0.673521	2.70345e-10	0.940025	1.35998e-07	0.752771	8.59172e-11	NA	NA
AHI1	4.7886e-12	1.88043e-09	-6.91171	Spleen	4.10436e-10	1.27979e-07	6.25001	Esophagus_Gastroesophageal_Junction	5.94681e-14	3.00751e-11	-7.50925	NA	NA	NA	1	1	1	0	3	1.47008	-7.15752	0.68587	-6.23161	-1.46792	7.36293	NA	NA	0.14154	8.2149e-13	0.492795	4.61659e-10	0.142127	1.7992e-13	NA	NA	0.673521	2.70345e-10	0.940025	1.35998e-07	0.74005	7.09171e-11	NA	NA
AHI1	4.7886e-12	1.88043e-09	-6.91171	Spleen	4.10436e-10	1.27979e-07	6.25001	Esophagus_Muscularis	5.94681e-14	3.28313e-11	-7.50925	NA	NA	NA	1	1	1	0	3	1.47008	-7.15752	0.68587	-6.23161	-1.46792	7.36293	NA	NA	0.14154	8.2149e-13	0.492795	4.61659e-10	0.142127	1.7992e-13	NA	NA	0.673521	2.70345e-10	0.940025	1.35998e-07	0.744556	7.3645e-11	NA	NA
AHI1	4.7886e-12	1.88043e-09	-6.91171	Spleen	4.10436e-10	1.27979e-07	6.25001	Heart_Atrial_Appendage	2.86433e-15	1.65321e-12	-7.89668	NA	NA	NA	1	1	1	0	3	1.47008	-7.15752	0.68587	-6.23161	-1.50523	7.75376	NA	NA	0.14154	8.2149e-13	0.492795	4.61659e-10	0.132264	8.9212e-15	NA	NA	0.673521	2.70345e-10	0.940025	1.35998e-07	0.729443	4.73385e-12	NA	NA
AHI1	4.7886e-12	1.88043e-09	-6.91171	Spleen	4.10436e-10	1.27979e-07	6.25001	Heart_Left_Ventricle	5.94173e-15	3.33261e-12	7.80518	NA	NA	NA	1	1	1	0	3	1.47008	-7.15752	0.68587	-6.23161	1.0263	-7.73714	NA	NA	0.14154	8.2149e-13	0.492795	4.61659e-10	0.304749	1.01677e-14	NA	NA	0.673521	2.70345e-10	0.940025	1.35998e-07	0.85682	4.77551e-12	NA	NA
AHI1	4.7886e-12	1.88043e-09	-6.91171	Spleen	4.10436e-10	1.27979e-07	6.25001	Kidney_Cortex	4.29436e-06	0.00050754	4.5966	NA	NA	NA	1	1	1	0	3	1.47008	-7.15752	0.68587	-6.23161	0.96617	-4.50068	NA	NA	0.14154	8.2149e-13	0.492795	4.61659e-10	0.333959	6.77354e-06	NA	NA	0.673521	2.70345e-10	0.940025	1.35998e-07	0.868579	0.000636919	NA	NA
AHI1	4.7886e-12	1.88043e-09	-6.91171	Spleen	4.10436e-10	1.27979e-07	6.25001	Liver	2.86433e-15	1.81906e-12	-7.89668	NA	NA	NA	1	1	1	0	3	1.47008	-7.15752	0.68587	-6.23161	-1.50523	7.75376	NA	NA	0.14154	8.2149e-13	0.492795	4.61659e-10	0.132264	8.9212e-15	NA	NA	0.673521	2.70345e-10	0.940025	1.35998e-07	0.725197	5.27549e-12	NA	NA
AHI1	4.7886e-12	1.88043e-09	-6.91171	Spleen	4.10436e-10	1.27979e-07	6.25001	Lung	2.86433e-15	1.4962e-12	-7.89668	NA	NA	NA	1	1	1	0	3	1.47008	-7.15752	0.68587	-6.23161	-1.50523	7.75376	NA	NA	0.14154	8.2149e-13	0.492795	4.61659e-10	0.132264	8.9212e-15	NA	NA	0.673521	2.70345e-10	0.940025	1.35998e-07	0.716356	4.3093e-12	NA	NA
AHI1	4.7886e-12	1.88043e-09	-6.91171	Spleen	4.10436e-10	1.27979e-07	6.25001	Minor_Salivary_Gland	2.86433e-15	2.0255e-12	-7.89668	NA	NA	NA	1	1	1	0	3	1.47008	-7.15752	0.68587	-6.23161	-1.50523	7.75376	NA	NA	0.14154	8.2149e-13	0.492795	4.61659e-10	0.132264	8.9212e-15	NA	NA	0.673521	2.70345e-10	0.940025	1.35998e-07	0.728197	5.68978e-12	NA	NA
AHI1	4.7886e-12	1.88043e-09	-6.91171	Spleen	4.10436e-10	1.27979e-07	6.25001	Muscle_Skeletal	2.61978e-07	3.86588e-05	5.14893	NA	NA	NA	1	1	1	0	3	1.47008	-7.15752	0.68587	-6.23161	1.06825	-5.04334	NA	NA	0.14154	8.2149e-13	0.492795	4.61659e-10	0.285409	4.57469e-07	NA	NA	0.673521	2.70345e-10	0.940025	1.35998e-07	0.844006	5.41994e-05	NA	NA
AHI1	4.7886e-12	1.88043e-09	-6.91171	Spleen	4.10436e-10	1.27979e-07	6.25001	Nerve_Tibial	2.86433e-15	1.52161e-12	-7.89668	NA	NA	NA	1	1	1	0	3	1.47008	-7.15752	0.68587	-6.23161	-1.50523	7.75376	NA	NA	0.14154	8.2149e-13	0.492795	4.61659e-10	0.132264	8.9212e-15	NA	NA	0.673521	2.70345e-10	0.940025	1.35998e-07	0.727547	4.37898e-12	NA	NA
AHI1	4.7886e-12	1.88043e-09	-6.91171	Spleen	4.10436e-10	1.27979e-07	6.25001	Ovary	1.05525e-16	8.10343e-14	-8.2984	NA	NA	NA	1	1	1	0	3	1.47008	-7.15752	0.68587	-6.23161	-1.11781	8.21955	NA	NA	0.14154	8.2149e-13	0.492795	4.61659e-10	0.263647	2.04263e-16	NA	NA	0.673521	2.70345e-10	0.940025	1.35998e-07	0.838811	1.32575e-13	NA	NA
AHI1	4.7886e-12	1.88043e-09	-6.91171	Spleen	4.10436e-10	1.27979e-07	6.25001	Pancreas	2.86433e-15	1.72033e-12	-7.89668	NA	NA	NA	1	1	1	0	3	1.47008	-7.15752	0.68587	-6.23161	-1.50523	7.75376	NA	NA	0.14154	8.2149e-13	0.492795	4.61659e-10	0.132264	8.9212e-15	NA	NA	0.673521	2.70345e-10	0.940025	1.35998e-07	0.731151	4.65861e-12	NA	NA
AHI1	4.7886e-12	1.88043e-09	-6.91171	Spleen	4.10436e-10	1.27979e-07	6.25001	Pituitary	2.86433e-15	1.57882e-12	-7.89668	NA	NA	NA	1	1	1	0	3	1.47008	-7.15752	0.68587	-6.23161	-1.50523	7.75376	NA	NA	0.14154	8.2149e-13	0.492795	4.61659e-10	0.132264	8.9212e-15	NA	NA	0.673521	2.70345e-10	0.940025	1.35998e-07	0.735285	4.32807e-12	NA	NA
AHI1	4.7886e-12	1.88043e-09	-6.91171	Spleen	4.10436e-10	1.27979e-07	6.25001	Skin_Not_Sun_Exposed_Suprapubic	2.86433e-15	1.9862e-12	-7.89668	NA	NA	NA	1	1	1	0	3	1.47008	-7.15752	0.68587	-6.23161	-1.50523	7.75376	NA	NA	0.14154	8.2149e-13	0.492795	4.61659e-10	0.132264	8.9212e-15	NA	NA	0.673521	2.70345e-10	0.940025	1.35998e-07	0.738002	4.73446e-12	NA	NA
AHI1	4.7886e-12	1.88043e-09	-6.91171	Spleen	4.10436e-10	1.27979e-07	6.25001	Skin_Sun_Exposed_Lower_leg	2.86433e-15	1.51047e-12	-7.89668	NA	NA	NA	1	1	1	0	3	1.47008	-7.15752	0.68587	-6.23161	-1.50523	7.75376	NA	NA	0.14154	8.2149e-13	0.492795	4.61659e-10	0.132264	8.9212e-15	NA	NA	0.673521	2.70345e-10	0.940025	1.35998e-07	0.734973	4.36234e-12	NA	NA
AHI1	4.7886e-12	1.88043e-09	-6.91171	Spleen	4.10436e-10	1.27979e-07	6.25001	Small_Intestine_Terminal_Ileum	5.94681e-14	3.55619e-11	-7.50925	NA	NA	NA	1	1	1	0	3	1.47008	-7.15752	0.68587	-6.23161	-1.46792	7.36293	NA	NA	0.14154	8.2149e-13	0.492795	4.61659e-10	0.142127	1.7992e-13	NA	NA	0.673521	2.70345e-10	0.940025	1.35998e-07	0.754863	8.09535e-11	NA	NA
AHI1	4.7886e-12	1.88043e-09	-6.91171	Spleen	4.10436e-10	1.27979e-07	6.25001	Spleen	5.94681e-14	3.41637e-11	-7.50925	NA	NA	NA	1	1	1	0	3	1.47008	-7.15752	0.68587	-6.23161	-1.46792	7.36293	NA	NA	0.14154	8.2149e-13	0.492795	4.61659e-10	0.142127	1.7992e-13	NA	NA	0.673521	2.70345e-10	0.940025	1.35998e-07	0.735305	7.59993e-11	NA	NA
AHI1	4.7886e-12	1.88043e-09	-6.91171	Spleen	4.10436e-10	1.27979e-07	6.25001	Testis	1.05525e-16	9.88598e-14	-8.2984	NA	NA	NA	1	1	1	0	3	1.47008	-7.15752	0.68587	-6.23161	-1.11781	8.21955	NA	NA	0.14154	8.2149e-13	0.492795	4.61659e-10	0.263647	2.04263e-16	NA	NA	0.673521	2.70345e-10	0.940025	1.35998e-07	0.843483	1.42877e-13	NA	NA
AHI1	4.7886e-12	1.88043e-09	-6.91171	Spleen	4.10436e-10	1.27979e-07	6.25001	Thyroid	5.94681e-14	3.18505e-11	-7.50925	NA	NA	NA	1	1	1	0	3	1.47008	-7.15752	0.68587	-6.23161	-1.46792	7.36293	NA	NA	0.14154	8.2149e-13	0.492795	4.61659e-10	0.142127	1.7992e-13	NA	NA	0.673521	2.70345e-10	0.940025	1.35998e-07	0.739978	7.73721e-11	NA	NA
AHI1	4.7886e-12	1.88043e-09	-6.91171	Spleen	4.10436e-10	1.27979e-07	6.25001	Uterus	2.86433e-15	1.79429e-12	-7.89668	NA	NA	NA	1	1	1	0	3	1.47008	-7.15752	0.68587	-6.23161	-1.50523	7.75376	NA	NA	0.14154	8.2149e-13	0.492795	4.61659e-10	0.132264	8.9212e-15	NA	NA	0.673521	2.70345e-10	0.940025	1.35998e-07	0.727438	4.67978e-12	NA	NA
AHI1	4.7886e-12	1.88043e-09	-6.91171	Spleen	4.10436e-10	1.27979e-07	6.25001	Vagina	8.88667e-06	0.000788591	4.44263	NA	NA	NA	1	1	1	0	3	1.47008	-7.15752	0.68587	-6.23161	0.950465	-4.34771	NA	NA	0.14154	8.2149e-13	0.492795	4.61659e-10	0.341876	1.37564e-05	NA	NA	0.673521	2.70345e-10	0.940025	1.35998e-07	0.869273	0.000990461	NA	NA
AHI1	4.7886e-12	1.88043e-09	-6.91171	Spleen	4.10436e-10	1.27979e-07	6.25001	smultixcan	1.08696e-15	5.86519e-13	-6.68614	NA	NA	NA	1	1	1	0	3	1.47008	-7.15752	0.68587	-6.23161	-0.576139	6.68205	NA	NA	0.14154	8.2149e-13	0.492795	4.61659e-10	0.396606	1.99853e-15	NA	NA	0.673521	2.70345e-10	0.940025	1.35998e-07	0.8794	1.00208e-12	NA	NA
AHI1	4.7886e-12	1.88043e-09	-6.91171	Stomach	4.15401e-06	0.000425208	4.60352	Adrenal_Gland	1.05525e-16	8.652e-14	-8.2984	NA	NA	NA	1	1	1	0	3	1.47008	-7.15752	0.568518	-4.58202	-1.11781	8.21955	NA	NA	0.14154	8.2149e-13	0.569683	4.60498e-06	0.263647	2.04263e-16	NA	NA	0.673521	2.70345e-10	0.948382	0.000420727	0.835303	1.0471e-13	NA	NA
AHI1	4.7886e-12	1.88043e-09	-6.91171	Stomach	4.15401e-06	0.000425208	4.60352	Artery_Aorta	2.86433e-15	1.4564e-12	-7.89668	NA	NA	NA	1	1	1	0	3	1.47008	-7.15752	0.568518	-4.58202	-1.50523	7.75376	NA	NA	0.14154	8.2149e-13	0.569683	4.60498e-06	0.132264	8.9212e-15	NA	NA	0.673521	2.70345e-10	0.948382	0.000420727	0.731797	4.38909e-12	NA	NA
AHI1	4.7886e-12	1.88043e-09	-6.91171	Stomach	4.15401e-06	0.000425208	4.60352	Artery_Tibial	5.94681e-14	3.03355e-11	-7.50925	NA	NA	NA	1	1	1	0	3	1.47008	-7.15752	0.568518	-4.58202	-1.46792	7.36293	NA	NA	0.14154	8.2149e-13	0.569683	4.60498e-06	0.142127	1.7992e-13	NA	NA	0.673521	2.70345e-10	0.948382	0.000420727	0.737301	7.99117e-11	NA	NA
AHI1	4.7886e-12	1.88043e-09	-6.91171	Stomach	4.15401e-06	0.000425208	4.60352	Brain_Amygdala	2.86433e-15	2.60115e-12	-7.89668	NA	NA	NA	1	1	1	0	3	1.47008	-7.15752	0.568518	-4.58202	-1.50523	7.75376	NA	NA	0.14154	8.2149e-13	0.569683	4.60498e-06	0.132264	8.9212e-15	NA	NA	0.673521	2.70345e-10	0.948382	0.000420727	0.75088	6.99868e-12	NA	NA
AHI1	4.7886e-12	1.88043e-09	-6.91171	Stomach	4.15401e-06	0.000425208	4.60352	Brain_Caudate_basal_ganglia	2.86433e-15	1.64707e-12	-7.89668	NA	NA	NA	1	1	1	0	3	1.47008	-7.15752	0.568518	-4.58202	-1.50523	7.75376	NA	NA	0.14154	8.2149e-13	0.569683	4.60498e-06	0.132264	8.9212e-15	NA	NA	0.673521	2.70345e-10	0.948382	0.000420727	0.736582	4.66987e-12	NA	NA
AHI1	4.7886e-12	1.88043e-09	-6.91171	Stomach	4.15401e-06	0.000425208	4.60352	Brain_Cerebellar_Hemisphere	2.86433e-15	1.41569e-12	-7.89668	NA	NA	NA	1	1	1	0	3	1.47008	-7.15752	0.568518	-4.58202	-1.50523	7.75376	NA	NA	0.14154	8.2149e-13	0.569683	4.60498e-06	0.132264	8.9212e-15	NA	NA	0.673521	2.70345e-10	0.948382	0.000420727	0.716075	4.28368e-12	NA	NA
AHI1	4.7886e-12	1.88043e-09	-6.91171	Stomach	4.15401e-06	0.000425208	4.60352	Brain_Cerebellum	1.05525e-16	6.83342e-14	-8.2984	NA	NA	NA	1	1	1	0	3	1.47008	-7.15752	0.568518	-4.58202	-1.11781	8.21955	NA	NA	0.14154	8.2149e-13	0.569683	4.60498e-06	0.263647	2.04263e-16	NA	NA	0.673521	2.70345e-10	0.948382	0.000420727	0.832883	1.21695e-13	NA	NA
AHI1	4.7886e-12	1.88043e-09	-6.91171	Stomach	4.15401e-06	0.000425208	4.60352	Brain_Cortex	2.86433e-15	1.7604e-12	-7.89668	NA	NA	NA	1	1	1	0	3	1.47008	-7.15752	0.568518	-4.58202	-1.50523	7.75376	NA	NA	0.14154	8.2149e-13	0.569683	4.60498e-06	0.132264	8.9212e-15	NA	NA	0.673521	2.70345e-10	0.948382	0.000420727	0.731791	5.12913e-12	NA	NA
AHI1	4.7886e-12	1.88043e-09	-6.91171	Stomach	4.15401e-06	0.000425208	4.60352	Brain_Frontal_Cortex_BA9	2.86433e-15	1.5095e-12	-7.89668	NA	NA	NA	1	1	1	0	3	1.47008	-7.15752	0.568518	-4.58202	-1.50523	7.75376	NA	NA	0.14154	8.2149e-13	0.569683	4.60498e-06	0.132264	8.9212e-15	NA	NA	0.673521	2.70345e-10	0.948382	0.000420727	0.730914	4.36614e-12	NA	NA
AHI1	4.7886e-12	1.88043e-09	-6.91171	Stomach	4.15401e-06	0.000425208	4.60352	Brain_Nucleus_accumbens_basal_ganglia	2.86433e-15	1.94285e-12	-7.89668	NA	NA	NA	1	1	1	0	3	1.47008	-7.15752	0.568518	-4.58202	-1.50523	7.75376	NA	NA	0.14154	8.2149e-13	0.569683	4.60498e-06	0.132264	8.9212e-15	NA	NA	0.673521	2.70345e-10	0.948382	0.000420727	0.726287	5.19923e-12	NA	NA
AHI1	4.7886e-12	1.88043e-09	-6.91171	Stomach	4.15401e-06	0.000425208	4.60352	Brain_Putamen_basal_ganglia	2.86433e-15	2.61828e-12	-7.89668	NA	NA	NA	1	1	1	0	3	1.47008	-7.15752	0.568518	-4.58202	-1.50523	7.75376	NA	NA	0.14154	8.2149e-13	0.569683	4.60498e-06	0.132264	8.9212e-15	NA	NA	0.673521	2.70345e-10	0.948382	0.000420727	0.734175	7.08598e-12	NA	NA
AHI1	4.7886e-12	1.88043e-09	-6.91171	Stomach	4.15401e-06	0.000425208	4.60352	Brain_Spinal_cord_cervical_c-1	2.86433e-15	2.02277e-12	-7.89668	NA	NA	NA	1	1	1	0	3	1.47008	-7.15752	0.568518	-4.58202	-1.50523	7.75376	NA	NA	0.14154	8.2149e-13	0.569683	4.60498e-06	0.132264	8.9212e-15	NA	NA	0.673521	2.70345e-10	0.948382	0.000420727	0.752583	6.24149e-12	NA	NA
AHI1	4.7886e-12	1.88043e-09	-6.91171	Stomach	4.15401e-06	0.000425208	4.60352	Brain_Substantia_nigra	2.86433e-15	2.49938e-12	-7.89668	NA	NA	NA	1	1	1	0	3	1.47008	-7.15752	0.568518	-4.58202	-1.50523	7.75376	NA	NA	0.14154	8.2149e-13	0.569683	4.60498e-06	0.132264	8.9212e-15	NA	NA	0.673521	2.70345e-10	0.948382	0.000420727	0.743173	6.0033e-12	NA	NA
AHI1	4.7886e-12	1.88043e-09	-6.91171	Stomach	4.15401e-06	0.000425208	4.60352	Breast_Mammary_Tissue	1.05525e-16	6.02799e-14	-8.2984	NA	NA	NA	1	1	1	0	3	1.47008	-7.15752	0.568518	-4.58202	-1.11781	8.21955	NA	NA	0.14154	8.2149e-13	0.569683	4.60498e-06	0.263647	2.04263e-16	NA	NA	0.673521	2.70345e-10	0.948382	0.000420727	0.83355	1.09089e-13	NA	NA
AHI1	4.7886e-12	1.88043e-09	-6.91171	Stomach	4.15401e-06	0.000425208	4.60352	Cells_Cultured_fibroblasts	2.86433e-15	2.11162e-12	-7.89668	NA	NA	NA	1	1	1	0	3	1.47008	-7.15752	0.568518	-4.58202	-1.50523	7.75376	NA	NA	0.14154	8.2149e-13	0.569683	4.60498e-06	0.132264	8.9212e-15	NA	NA	0.673521	2.70345e-10	0.948382	0.000420727	0.71881	5.34562e-12	NA	NA
AHI1	4.7886e-12	1.88043e-09	-6.91171	Stomach	4.15401e-06	0.000425208	4.60352	Cells_EBV-transformed_lymphocytes	2.86433e-15	1.63171e-12	-7.89668	NA	NA	NA	1	1	1	0	3	1.47008	-7.15752	0.568518	-4.58202	-1.50523	7.75376	NA	NA	0.14154	8.2149e-13	0.569683	4.60498e-06	0.132264	8.9212e-15	NA	NA	0.673521	2.70345e-10	0.948382	0.000420727	0.728068	4.63568e-12	NA	NA
AHI1	4.7886e-12	1.88043e-09	-6.91171	Stomach	4.15401e-06	0.000425208	4.60352	Colon_Sigmoid	2.86433e-15	1.72344e-12	-7.89668	NA	NA	NA	1	1	1	0	3	1.47008	-7.15752	0.568518	-4.58202	-1.50523	7.75376	NA	NA	0.14154	8.2149e-13	0.569683	4.60498e-06	0.132264	8.9212e-15	NA	NA	0.673521	2.70345e-10	0.948382	0.000420727	0.731307	4.86428e-12	NA	NA
AHI1	4.7886e-12	1.88043e-09	-6.91171	Stomach	4.15401e-06	0.000425208	4.60352	Colon_Transverse	5.94681e-14	3.406e-11	-7.50925	NA	NA	NA	1	1	1	0	3	1.47008	-7.15752	0.568518	-4.58202	-1.46792	7.36293	NA	NA	0.14154	8.2149e-13	0.569683	4.60498e-06	0.142127	1.7992e-13	NA	NA	0.673521	2.70345e-10	0.948382	0.000420727	0.752771	8.59172e-11	NA	NA
AHI1	4.7886e-12	1.88043e-09	-6.91171	Stomach	4.15401e-06	0.000425208	4.60352	Esophagus_Gastroesophageal_Junction	5.94681e-14	3.00751e-11	-7.50925	NA	NA	NA	1	1	1	0	3	1.47008	-7.15752	0.568518	-4.58202	-1.46792	7.36293	NA	NA	0.14154	8.2149e-13	0.569683	4.60498e-06	0.142127	1.7992e-13	NA	NA	0.673521	2.70345e-10	0.948382	0.000420727	0.74005	7.09171e-11	NA	NA
AHI1	4.7886e-12	1.88043e-09	-6.91171	Stomach	4.15401e-06	0.000425208	4.60352	Esophagus_Muscularis	5.94681e-14	3.28313e-11	-7.50925	NA	NA	NA	1	1	1	0	3	1.47008	-7.15752	0.568518	-4.58202	-1.46792	7.36293	NA	NA	0.14154	8.2149e-13	0.569683	4.60498e-06	0.142127	1.7992e-13	NA	NA	0.673521	2.70345e-10	0.948382	0.000420727	0.744556	7.3645e-11	NA	NA
AHI1	4.7886e-12	1.88043e-09	-6.91171	Stomach	4.15401e-06	0.000425208	4.60352	Heart_Atrial_Appendage	2.86433e-15	1.65321e-12	-7.89668	NA	NA	NA	1	1	1	0	3	1.47008	-7.15752	0.568518	-4.58202	-1.50523	7.75376	NA	NA	0.14154	8.2149e-13	0.569683	4.60498e-06	0.132264	8.9212e-15	NA	NA	0.673521	2.70345e-10	0.948382	0.000420727	0.729443	4.73385e-12	NA	NA
AHI1	4.7886e-12	1.88043e-09	-6.91171	Stomach	4.15401e-06	0.000425208	4.60352	Heart_Left_Ventricle	5.94173e-15	3.33261e-12	7.80518	NA	NA	NA	1	1	1	0	3	1.47008	-7.15752	0.568518	-4.58202	1.0263	-7.73714	NA	NA	0.14154	8.2149e-13	0.569683	4.60498e-06	0.304749	1.01677e-14	NA	NA	0.673521	2.70345e-10	0.948382	0.000420727	0.85682	4.77551e-12	NA	NA
AHI1	4.7886e-12	1.88043e-09	-6.91171	Stomach	4.15401e-06	0.000425208	4.60352	Kidney_Cortex	4.29436e-06	0.00050754	4.5966	NA	NA	NA	1	1	1	0	3	1.47008	-7.15752	0.568518	-4.58202	0.96617	-4.50068	NA	NA	0.14154	8.2149e-13	0.569683	4.60498e-06	0.333959	6.77354e-06	NA	NA	0.673521	2.70345e-10	0.948382	0.000420727	0.868579	0.000636919	NA	NA
AHI1	4.7886e-12	1.88043e-09	-6.91171	Stomach	4.15401e-06	0.000425208	4.60352	Liver	2.86433e-15	1.81906e-12	-7.89668	NA	NA	NA	1	1	1	0	3	1.47008	-7.15752	0.568518	-4.58202	-1.50523	7.75376	NA	NA	0.14154	8.2149e-13	0.569683	4.60498e-06	0.132264	8.9212e-15	NA	NA	0.673521	2.70345e-10	0.948382	0.000420727	0.725197	5.27549e-12	NA	NA
AHI1	4.7886e-12	1.88043e-09	-6.91171	Stomach	4.15401e-06	0.000425208	4.60352	Lung	2.86433e-15	1.4962e-12	-7.89668	NA	NA	NA	1	1	1	0	3	1.47008	-7.15752	0.568518	-4.58202	-1.50523	7.75376	NA	NA	0.14154	8.2149e-13	0.569683	4.60498e-06	0.132264	8.9212e-15	NA	NA	0.673521	2.70345e-10	0.948382	0.000420727	0.716356	4.3093e-12	NA	NA
AHI1	4.7886e-12	1.88043e-09	-6.91171	Stomach	4.15401e-06	0.000425208	4.60352	Minor_Salivary_Gland	2.86433e-15	2.0255e-12	-7.89668	NA	NA	NA	1	1	1	0	3	1.47008	-7.15752	0.568518	-4.58202	-1.50523	7.75376	NA	NA	0.14154	8.2149e-13	0.569683	4.60498e-06	0.132264	8.9212e-15	NA	NA	0.673521	2.70345e-10	0.948382	0.000420727	0.728197	5.68978e-12	NA	NA
AHI1	4.7886e-12	1.88043e-09	-6.91171	Stomach	4.15401e-06	0.000425208	4.60352	Muscle_Skeletal	2.61978e-07	3.86588e-05	5.14893	NA	NA	NA	1	1	1	0	3	1.47008	-7.15752	0.568518	-4.58202	1.06825	-5.04334	NA	NA	0.14154	8.2149e-13	0.569683	4.60498e-06	0.285409	4.57469e-07	NA	NA	0.673521	2.70345e-10	0.948382	0.000420727	0.844006	5.41994e-05	NA	NA
AHI1	4.7886e-12	1.88043e-09	-6.91171	Stomach	4.15401e-06	0.000425208	4.60352	Nerve_Tibial	2.86433e-15	1.52161e-12	-7.89668	NA	NA	NA	1	1	1	0	3	1.47008	-7.15752	0.568518	-4.58202	-1.50523	7.75376	NA	NA	0.14154	8.2149e-13	0.569683	4.60498e-06	0.132264	8.9212e-15	NA	NA	0.673521	2.70345e-10	0.948382	0.000420727	0.727547	4.37898e-12	NA	NA
AHI1	4.7886e-12	1.88043e-09	-6.91171	Stomach	4.15401e-06	0.000425208	4.60352	Ovary	1.05525e-16	8.10343e-14	-8.2984	NA	NA	NA	1	1	1	0	3	1.47008	-7.15752	0.568518	-4.58202	-1.11781	8.21955	NA	NA	0.14154	8.2149e-13	0.569683	4.60498e-06	0.263647	2.04263e-16	NA	NA	0.673521	2.70345e-10	0.948382	0.000420727	0.838811	1.32575e-13	NA	NA
AHI1	4.7886e-12	1.88043e-09	-6.91171	Stomach	4.15401e-06	0.000425208	4.60352	Pancreas	2.86433e-15	1.72033e-12	-7.89668	NA	NA	NA	1	1	1	0	3	1.47008	-7.15752	0.568518	-4.58202	-1.50523	7.75376	NA	NA	0.14154	8.2149e-13	0.569683	4.60498e-06	0.132264	8.9212e-15	NA	NA	0.673521	2.70345e-10	0.948382	0.000420727	0.731151	4.65861e-12	NA	NA
AHI1	4.7886e-12	1.88043e-09	-6.91171	Stomach	4.15401e-06	0.000425208	4.60352	Pituitary	2.86433e-15	1.57882e-12	-7.89668	NA	NA	NA	1	1	1	0	3	1.47008	-7.15752	0.568518	-4.58202	-1.50523	7.75376	NA	NA	0.14154	8.2149e-13	0.569683	4.60498e-06	0.132264	8.9212e-15	NA	NA	0.673521	2.70345e-10	0.948382	0.000420727	0.735285	4.32807e-12	NA	NA
AHI1	4.7886e-12	1.88043e-09	-6.91171	Stomach	4.15401e-06	0.000425208	4.60352	Skin_Not_Sun_Exposed_Suprapubic	2.86433e-15	1.9862e-12	-7.89668	NA	NA	NA	1	1	1	0	3	1.47008	-7.15752	0.568518	-4.58202	-1.50523	7.75376	NA	NA	0.14154	8.2149e-13	0.569683	4.60498e-06	0.132264	8.9212e-15	NA	NA	0.673521	2.70345e-10	0.948382	0.000420727	0.738002	4.73446e-12	NA	NA
AHI1	4.7886e-12	1.88043e-09	-6.91171	Stomach	4.15401e-06	0.000425208	4.60352	Skin_Sun_Exposed_Lower_leg	2.86433e-15	1.51047e-12	-7.89668	NA	NA	NA	1	1	1	0	3	1.47008	-7.15752	0.568518	-4.58202	-1.50523	7.75376	NA	NA	0.14154	8.2149e-13	0.569683	4.60498e-06	0.132264	8.9212e-15	NA	NA	0.673521	2.70345e-10	0.948382	0.000420727	0.734973	4.36234e-12	NA	NA
AHI1	4.7886e-12	1.88043e-09	-6.91171	Stomach	4.15401e-06	0.000425208	4.60352	Small_Intestine_Terminal_Ileum	5.94681e-14	3.55619e-11	-7.50925	NA	NA	NA	1	1	1	0	3	1.47008	-7.15752	0.568518	-4.58202	-1.46792	7.36293	NA	NA	0.14154	8.2149e-13	0.569683	4.60498e-06	0.142127	1.7992e-13	NA	NA	0.673521	2.70345e-10	0.948382	0.000420727	0.754863	8.09535e-11	NA	NA
AHI1	4.7886e-12	1.88043e-09	-6.91171	Stomach	4.15401e-06	0.000425208	4.60352	Spleen	5.94681e-14	3.41637e-11	-7.50925	NA	NA	NA	1	1	1	0	3	1.47008	-7.15752	0.568518	-4.58202	-1.46792	7.36293	NA	NA	0.14154	8.2149e-13	0.569683	4.60498e-06	0.142127	1.7992e-13	NA	NA	0.673521	2.70345e-10	0.948382	0.000420727	0.735305	7.59993e-11	NA	NA
AHI1	4.7886e-12	1.88043e-09	-6.91171	Stomach	4.15401e-06	0.000425208	4.60352	Testis	1.05525e-16	9.88598e-14	-8.2984	NA	NA	NA	1	1	1	0	3	1.47008	-7.15752	0.568518	-4.58202	-1.11781	8.21955	NA	NA	0.14154	8.2149e-13	0.569683	4.60498e-06	0.263647	2.04263e-16	NA	NA	0.673521	2.70345e-10	0.948382	0.000420727	0.843483	1.42877e-13	NA	NA
AHI1	4.7886e-12	1.88043e-09	-6.91171	Stomach	4.15401e-06	0.000425208	4.60352	Thyroid	5.94681e-14	3.18505e-11	-7.50925	NA	NA	NA	1	1	1	0	3	1.47008	-7.15752	0.568518	-4.58202	-1.46792	7.36293	NA	NA	0.14154	8.2149e-13	0.569683	4.60498e-06	0.142127	1.7992e-13	NA	NA	0.673521	2.70345e-10	0.948382	0.000420727	0.739978	7.73721e-11	NA	NA
AHI1	4.7886e-12	1.88043e-09	-6.91171	Stomach	4.15401e-06	0.000425208	4.60352	Uterus	2.86433e-15	1.79429e-12	-7.89668	NA	NA	NA	1	1	1	0	3	1.47008	-7.15752	0.568518	-4.58202	-1.50523	7.75376	NA	NA	0.14154	8.2149e-13	0.569683	4.60498e-06	0.132264	8.9212e-15	NA	NA	0.673521	2.70345e-10	0.948382	0.000420727	0.727438	4.67978e-12	NA	NA
AHI1	4.7886e-12	1.88043e-09	-6.91171	Stomach	4.15401e-06	0.000425208	4.60352	Vagina	8.88667e-06	0.000788591	4.44263	NA	NA	NA	1	1	1	0	3	1.47008	-7.15752	0.568518	-4.58202	0.950465	-4.34771	NA	NA	0.14154	8.2149e-13	0.569683	4.60498e-06	0.341876	1.37564e-05	NA	NA	0.673521	2.70345e-10	0.948382	0.000420727	0.869273	0.000990461	NA	NA
AHI1	4.7886e-12	1.88043e-09	-6.91171	Stomach	4.15401e-06	0.000425208	4.60352	smultixcan	1.08696e-15	5.86519e-13	-6.68614	NA	NA	NA	1	1	1	0	3	1.47008	-7.15752	0.568518	-4.58202	-0.576139	6.68205	NA	NA	0.14154	8.2149e-13	0.569683	4.60498e-06	0.396606	1.99853e-15	NA	NA	0.673521	2.70345e-10	0.948382	0.000420727	0.8794	1.00208e-12	NA	NA
AHI1	4.7886e-12	1.88043e-09	-6.91171	Testis	1.11147e-11	4.97323e-09	6.79128	Adrenal_Gland	1.05525e-16	8.652e-14	-8.2984	NA	NA	NA	1	1	1	0	3	1.47008	-7.15752	0.897489	-6.74062	-1.11781	8.21955	NA	NA	0.14154	8.2149e-13	0.369458	1.57711e-11	0.263647	2.04263e-16	NA	NA	0.673521	2.70345e-10	0.897179	6.46237e-09	0.835303	1.0471e-13	NA	NA
AHI1	4.7886e-12	1.88043e-09	-6.91171	Testis	1.11147e-11	4.97323e-09	6.79128	Artery_Aorta	2.86433e-15	1.4564e-12	-7.89668	NA	NA	NA	1	1	1	0	3	1.47008	-7.15752	0.897489	-6.74062	-1.50523	7.75376	NA	NA	0.14154	8.2149e-13	0.369458	1.57711e-11	0.132264	8.9212e-15	NA	NA	0.673521	2.70345e-10	0.897179	6.46237e-09	0.731797	4.38909e-12	NA	NA
AHI1	4.7886e-12	1.88043e-09	-6.91171	Testis	1.11147e-11	4.97323e-09	6.79128	Artery_Tibial	5.94681e-14	3.03355e-11	-7.50925	NA	NA	NA	1	1	1	0	3	1.47008	-7.15752	0.897489	-6.74062	-1.46792	7.36293	NA	NA	0.14154	8.2149e-13	0.369458	1.57711e-11	0.142127	1.7992e-13	NA	NA	0.673521	2.70345e-10	0.897179	6.46237e-09	0.737301	7.99117e-11	NA	NA
AHI1	4.7886e-12	1.88043e-09	-6.91171	Testis	1.11147e-11	4.97323e-09	6.79128	Brain_Amygdala	2.86433e-15	2.60115e-12	-7.89668	NA	NA	NA	1	1	1	0	3	1.47008	-7.15752	0.897489	-6.74062	-1.50523	7.75376	NA	NA	0.14154	8.2149e-13	0.369458	1.57711e-11	0.132264	8.9212e-15	NA	NA	0.673521	2.70345e-10	0.897179	6.46237e-09	0.75088	6.99868e-12	NA	NA
AHI1	4.7886e-12	1.88043e-09	-6.91171	Testis	1.11147e-11	4.97323e-09	6.79128	Brain_Caudate_basal_ganglia	2.86433e-15	1.64707e-12	-7.89668	NA	NA	NA	1	1	1	0	3	1.47008	-7.15752	0.897489	-6.74062	-1.50523	7.75376	NA	NA	0.14154	8.2149e-13	0.369458	1.57711e-11	0.132264	8.9212e-15	NA	NA	0.673521	2.70345e-10	0.897179	6.46237e-09	0.736582	4.66987e-12	NA	NA
AHI1	4.7886e-12	1.88043e-09	-6.91171	Testis	1.11147e-11	4.97323e-09	6.79128	Brain_Cerebellar_Hemisphere	2.86433e-15	1.41569e-12	-7.89668	NA	NA	NA	1	1	1	0	3	1.47008	-7.15752	0.897489	-6.74062	-1.50523	7.75376	NA	NA	0.14154	8.2149e-13	0.369458	1.57711e-11	0.132264	8.9212e-15	NA	NA	0.673521	2.70345e-10	0.897179	6.46237e-09	0.716075	4.28368e-12	NA	NA
AHI1	4.7886e-12	1.88043e-09	-6.91171	Testis	1.11147e-11	4.97323e-09	6.79128	Brain_Cerebellum	1.05525e-16	6.83342e-14	-8.2984	NA	NA	NA	1	1	1	0	3	1.47008	-7.15752	0.897489	-6.74062	-1.11781	8.21955	NA	NA	0.14154	8.2149e-13	0.369458	1.57711e-11	0.263647	2.04263e-16	NA	NA	0.673521	2.70345e-10	0.897179	6.46237e-09	0.832883	1.21695e-13	NA	NA
AHI1	4.7886e-12	1.88043e-09	-6.91171	Testis	1.11147e-11	4.97323e-09	6.79128	Brain_Cortex	2.86433e-15	1.7604e-12	-7.89668	NA	NA	NA	1	1	1	0	3	1.47008	-7.15752	0.897489	-6.74062	-1.50523	7.75376	NA	NA	0.14154	8.2149e-13	0.369458	1.57711e-11	0.132264	8.9212e-15	NA	NA	0.673521	2.70345e-10	0.897179	6.46237e-09	0.731791	5.12913e-12	NA	NA
AHI1	4.7886e-12	1.88043e-09	-6.91171	Testis	1.11147e-11	4.97323e-09	6.79128	Brain_Frontal_Cortex_BA9	2.86433e-15	1.5095e-12	-7.89668	NA	NA	NA	1	1	1	0	3	1.47008	-7.15752	0.897489	-6.74062	-1.50523	7.75376	NA	NA	0.14154	8.2149e-13	0.369458	1.57711e-11	0.132264	8.9212e-15	NA	NA	0.673521	2.70345e-10	0.897179	6.46237e-09	0.730914	4.36614e-12	NA	NA
AHI1	4.7886e-12	1.88043e-09	-6.91171	Testis	1.11147e-11	4.97323e-09	6.79128	Brain_Nucleus_accumbens_basal_ganglia	2.86433e-15	1.94285e-12	-7.89668	NA	NA	NA	1	1	1	0	3	1.47008	-7.15752	0.897489	-6.74062	-1.50523	7.75376	NA	NA	0.14154	8.2149e-13	0.369458	1.57711e-11	0.132264	8.9212e-15	NA	NA	0.673521	2.70345e-10	0.897179	6.46237e-09	0.726287	5.19923e-12	NA	NA
AHI1	4.7886e-12	1.88043e-09	-6.91171	Testis	1.11147e-11	4.97323e-09	6.79128	Brain_Putamen_basal_ganglia	2.86433e-15	2.61828e-12	-7.89668	NA	NA	NA	1	1	1	0	3	1.47008	-7.15752	0.897489	-6.74062	-1.50523	7.75376	NA	NA	0.14154	8.2149e-13	0.369458	1.57711e-11	0.132264	8.9212e-15	NA	NA	0.673521	2.70345e-10	0.897179	6.46237e-09	0.734175	7.08598e-12	NA	NA
AHI1	4.7886e-12	1.88043e-09	-6.91171	Testis	1.11147e-11	4.97323e-09	6.79128	Brain_Spinal_cord_cervical_c-1	2.86433e-15	2.02277e-12	-7.89668	NA	NA	NA	1	1	1	0	3	1.47008	-7.15752	0.897489	-6.74062	-1.50523	7.75376	NA	NA	0.14154	8.2149e-13	0.369458	1.57711e-11	0.132264	8.9212e-15	NA	NA	0.673521	2.70345e-10	0.897179	6.46237e-09	0.752583	6.24149e-12	NA	NA
AHI1	4.7886e-12	1.88043e-09	-6.91171	Testis	1.11147e-11	4.97323e-09	6.79128	Brain_Substantia_nigra	2.86433e-15	2.49938e-12	-7.89668	NA	NA	NA	1	1	1	0	3	1.47008	-7.15752	0.897489	-6.74062	-1.50523	7.75376	NA	NA	0.14154	8.2149e-13	0.369458	1.57711e-11	0.132264	8.9212e-15	NA	NA	0.673521	2.70345e-10	0.897179	6.46237e-09	0.743173	6.0033e-12	NA	NA
AHI1	4.7886e-12	1.88043e-09	-6.91171	Testis	1.11147e-11	4.97323e-09	6.79128	Breast_Mammary_Tissue	1.05525e-16	6.02799e-14	-8.2984	NA	NA	NA	1	1	1	0	3	1.47008	-7.15752	0.897489	-6.74062	-1.11781	8.21955	NA	NA	0.14154	8.2149e-13	0.369458	1.57711e-11	0.263647	2.04263e-16	NA	NA	0.673521	2.70345e-10	0.897179	6.46237e-09	0.83355	1.09089e-13	NA	NA
AHI1	4.7886e-12	1.88043e-09	-6.91171	Testis	1.11147e-11	4.97323e-09	6.79128	Cells_Cultured_fibroblasts	2.86433e-15	2.11162e-12	-7.89668	NA	NA	NA	1	1	1	0	3	1.47008	-7.15752	0.897489	-6.74062	-1.50523	7.75376	NA	NA	0.14154	8.2149e-13	0.369458	1.57711e-11	0.132264	8.9212e-15	NA	NA	0.673521	2.70345e-10	0.897179	6.46237e-09	0.71881	5.34562e-12	NA	NA
AHI1	4.7886e-12	1.88043e-09	-6.91171	Testis	1.11147e-11	4.97323e-09	6.79128	Cells_EBV-transformed_lymphocytes	2.86433e-15	1.63171e-12	-7.89668	NA	NA	NA	1	1	1	0	3	1.47008	-7.15752	0.897489	-6.74062	-1.50523	7.75376	NA	NA	0.14154	8.2149e-13	0.369458	1.57711e-11	0.132264	8.9212e-15	NA	NA	0.673521	2.70345e-10	0.897179	6.46237e-09	0.728068	4.63568e-12	NA	NA
AHI1	4.7886e-12	1.88043e-09	-6.91171	Testis	1.11147e-11	4.97323e-09	6.79128	Colon_Sigmoid	2.86433e-15	1.72344e-12	-7.89668	NA	NA	NA	1	1	1	0	3	1.47008	-7.15752	0.897489	-6.74062	-1.50523	7.75376	NA	NA	0.14154	8.2149e-13	0.369458	1.57711e-11	0.132264	8.9212e-15	NA	NA	0.673521	2.70345e-10	0.897179	6.46237e-09	0.731307	4.86428e-12	NA	NA
AHI1	4.7886e-12	1.88043e-09	-6.91171	Testis	1.11147e-11	4.97323e-09	6.79128	Colon_Transverse	5.94681e-14	3.406e-11	-7.50925	NA	NA	NA	1	1	1	0	3	1.47008	-7.15752	0.897489	-6.74062	-1.46792	7.36293	NA	NA	0.14154	8.2149e-13	0.369458	1.57711e-11	0.142127	1.7992e-13	NA	NA	0.673521	2.70345e-10	0.897179	6.46237e-09	0.752771	8.59172e-11	NA	NA
AHI1	4.7886e-12	1.88043e-09	-6.91171	Testis	1.11147e-11	4.97323e-09	6.79128	Esophagus_Gastroesophageal_Junction	5.94681e-14	3.00751e-11	-7.50925	NA	NA	NA	1	1	1	0	3	1.47008	-7.15752	0.897489	-6.74062	-1.46792	7.36293	NA	NA	0.14154	8.2149e-13	0.369458	1.57711e-11	0.142127	1.7992e-13	NA	NA	0.673521	2.70345e-10	0.897179	6.46237e-09	0.74005	7.09171e-11	NA	NA
AHI1	4.7886e-12	1.88043e-09	-6.91171	Testis	1.11147e-11	4.97323e-09	6.79128	Esophagus_Muscularis	5.94681e-14	3.28313e-11	-7.50925	NA	NA	NA	1	1	1	0	3	1.47008	-7.15752	0.897489	-6.74062	-1.46792	7.36293	NA	NA	0.14154	8.2149e-13	0.369458	1.57711e-11	0.142127	1.7992e-13	NA	NA	0.673521	2.70345e-10	0.897179	6.46237e-09	0.744556	7.3645e-11	NA	NA
AHI1	4.7886e-12	1.88043e-09	-6.91171	Testis	1.11147e-11	4.97323e-09	6.79128	Heart_Atrial_Appendage	2.86433e-15	1.65321e-12	-7.89668	NA	NA	NA	1	1	1	0	3	1.47008	-7.15752	0.897489	-6.74062	-1.50523	7.75376	NA	NA	0.14154	8.2149e-13	0.369458	1.57711e-11	0.132264	8.9212e-15	NA	NA	0.673521	2.70345e-10	0.897179	6.46237e-09	0.729443	4.73385e-12	NA	NA
AHI1	4.7886e-12	1.88043e-09	-6.91171	Testis	1.11147e-11	4.97323e-09	6.79128	Heart_Left_Ventricle	5.94173e-15	3.33261e-12	7.80518	NA	NA	NA	1	1	1	0	3	1.47008	-7.15752	0.897489	-6.74062	1.0263	-7.73714	NA	NA	0.14154	8.2149e-13	0.369458	1.57711e-11	0.304749	1.01677e-14	NA	NA	0.673521	2.70345e-10	0.897179	6.46237e-09	0.85682	4.77551e-12	NA	NA
AHI1	4.7886e-12	1.88043e-09	-6.91171	Testis	1.11147e-11	4.97323e-09	6.79128	Kidney_Cortex	4.29436e-06	0.00050754	4.5966	NA	NA	NA	1	1	1	0	3	1.47008	-7.15752	0.897489	-6.74062	0.96617	-4.50068	NA	NA	0.14154	8.2149e-13	0.369458	1.57711e-11	0.333959	6.77354e-06	NA	NA	0.673521	2.70345e-10	0.897179	6.46237e-09	0.868579	0.000636919	NA	NA
AHI1	4.7886e-12	1.88043e-09	-6.91171	Testis	1.11147e-11	4.97323e-09	6.79128	Liver	2.86433e-15	1.81906e-12	-7.89668	NA	NA	NA	1	1	1	0	3	1.47008	-7.15752	0.897489	-6.74062	-1.50523	7.75376	NA	NA	0.14154	8.2149e-13	0.369458	1.57711e-11	0.132264	8.9212e-15	NA	NA	0.673521	2.70345e-10	0.897179	6.46237e-09	0.725197	5.27549e-12	NA	NA
AHI1	4.7886e-12	1.88043e-09	-6.91171	Testis	1.11147e-11	4.97323e-09	6.79128	Lung	2.86433e-15	1.4962e-12	-7.89668	NA	NA	NA	1	1	1	0	3	1.47008	-7.15752	0.897489	-6.74062	-1.50523	7.75376	NA	NA	0.14154	8.2149e-13	0.369458	1.57711e-11	0.132264	8.9212e-15	NA	NA	0.673521	2.70345e-10	0.897179	6.46237e-09	0.716356	4.3093e-12	NA	NA
AHI1	4.7886e-12	1.88043e-09	-6.91171	Testis	1.11147e-11	4.97323e-09	6.79128	Minor_Salivary_Gland	2.86433e-15	2.0255e-12	-7.89668	NA	NA	NA	1	1	1	0	3	1.47008	-7.15752	0.897489	-6.74062	-1.50523	7.75376	NA	NA	0.14154	8.2149e-13	0.369458	1.57711e-11	0.132264	8.9212e-15	NA	NA	0.673521	2.70345e-10	0.897179	6.46237e-09	0.728197	5.68978e-12	NA	NA
AHI1	4.7886e-12	1.88043e-09	-6.91171	Testis	1.11147e-11	4.97323e-09	6.79128	Muscle_Skeletal	2.61978e-07	3.86588e-05	5.14893	NA	NA	NA	1	1	1	0	3	1.47008	-7.15752	0.897489	-6.74062	1.06825	-5.04334	NA	NA	0.14154	8.2149e-13	0.369458	1.57711e-11	0.285409	4.57469e-07	NA	NA	0.673521	2.70345e-10	0.897179	6.46237e-09	0.844006	5.41994e-05	NA	NA
AHI1	4.7886e-12	1.88043e-09	-6.91171	Testis	1.11147e-11	4.97323e-09	6.79128	Nerve_Tibial	2.86433e-15	1.52161e-12	-7.89668	NA	NA	NA	1	1	1	0	3	1.47008	-7.15752	0.897489	-6.74062	-1.50523	7.75376	NA	NA	0.14154	8.2149e-13	0.369458	1.57711e-11	0.132264	8.9212e-15	NA	NA	0.673521	2.70345e-10	0.897179	6.46237e-09	0.727547	4.37898e-12	NA	NA
AHI1	4.7886e-12	1.88043e-09	-6.91171	Testis	1.11147e-11	4.97323e-09	6.79128	Ovary	1.05525e-16	8.10343e-14	-8.2984	NA	NA	NA	1	1	1	0	3	1.47008	-7.15752	0.897489	-6.74062	-1.11781	8.21955	NA	NA	0.14154	8.2149e-13	0.369458	1.57711e-11	0.263647	2.04263e-16	NA	NA	0.673521	2.70345e-10	0.897179	6.46237e-09	0.838811	1.32575e-13	NA	NA
AHI1	4.7886e-12	1.88043e-09	-6.91171	Testis	1.11147e-11	4.97323e-09	6.79128	Pancreas	2.86433e-15	1.72033e-12	-7.89668	NA	NA	NA	1	1	1	0	3	1.47008	-7.15752	0.897489	-6.74062	-1.50523	7.75376	NA	NA	0.14154	8.2149e-13	0.369458	1.57711e-11	0.132264	8.9212e-15	NA	NA	0.673521	2.70345e-10	0.897179	6.46237e-09	0.731151	4.65861e-12	NA	NA
AHI1	4.7886e-12	1.88043e-09	-6.91171	Testis	1.11147e-11	4.97323e-09	6.79128	Pituitary	2.86433e-15	1.57882e-12	-7.89668	NA	NA	NA	1	1	1	0	3	1.47008	-7.15752	0.897489	-6.74062	-1.50523	7.75376	NA	NA	0.14154	8.2149e-13	0.369458	1.57711e-11	0.132264	8.9212e-15	NA	NA	0.673521	2.70345e-10	0.897179	6.46237e-09	0.735285	4.32807e-12	NA	NA
AHI1	4.7886e-12	1.88043e-09	-6.91171	Testis	1.11147e-11	4.97323e-09	6.79128	Skin_Not_Sun_Exposed_Suprapubic	2.86433e-15	1.9862e-12	-7.89668	NA	NA	NA	1	1	1	0	3	1.47008	-7.15752	0.897489	-6.74062	-1.50523	7.75376	NA	NA	0.14154	8.2149e-13	0.369458	1.57711e-11	0.132264	8.9212e-15	NA	NA	0.673521	2.70345e-10	0.897179	6.46237e-09	0.738002	4.73446e-12	NA	NA
AHI1	4.7886e-12	1.88043e-09	-6.91171	Testis	1.11147e-11	4.97323e-09	6.79128	Skin_Sun_Exposed_Lower_leg	2.86433e-15	1.51047e-12	-7.89668	NA	NA	NA	1	1	1	0	3	1.47008	-7.15752	0.897489	-6.74062	-1.50523	7.75376	NA	NA	0.14154	8.2149e-13	0.369458	1.57711e-11	0.132264	8.9212e-15	NA	NA	0.673521	2.70345e-10	0.897179	6.46237e-09	0.734973	4.36234e-12	NA	NA
AHI1	4.7886e-12	1.88043e-09	-6.91171	Testis	1.11147e-11	4.97323e-09	6.79128	Small_Intestine_Terminal_Ileum	5.94681e-14	3.55619e-11	-7.50925	NA	NA	NA	1	1	1	0	3	1.47008	-7.15752	0.897489	-6.74062	-1.46792	7.36293	NA	NA	0.14154	8.2149e-13	0.369458	1.57711e-11	0.142127	1.7992e-13	NA	NA	0.673521	2.70345e-10	0.897179	6.46237e-09	0.754863	8.09535e-11	NA	NA
AHI1	4.7886e-12	1.88043e-09	-6.91171	Testis	1.11147e-11	4.97323e-09	6.79128	Spleen	5.94681e-14	3.41637e-11	-7.50925	NA	NA	NA	1	1	1	0	3	1.47008	-7.15752	0.897489	-6.74062	-1.46792	7.36293	NA	NA	0.14154	8.2149e-13	0.369458	1.57711e-11	0.142127	1.7992e-13	NA	NA	0.673521	2.70345e-10	0.897179	6.46237e-09	0.735305	7.59993e-11	NA	NA
AHI1	4.7886e-12	1.88043e-09	-6.91171	Testis	1.11147e-11	4.97323e-09	6.79128	Testis	1.05525e-16	9.88598e-14	-8.2984	NA	NA	NA	1	1	1	0	3	1.47008	-7.15752	0.897489	-6.74062	-1.11781	8.21955	NA	NA	0.14154	8.2149e-13	0.369458	1.57711e-11	0.263647	2.04263e-16	NA	NA	0.673521	2.70345e-10	0.897179	6.46237e-09	0.843483	1.42877e-13	NA	NA
AHI1	4.7886e-12	1.88043e-09	-6.91171	Testis	1.11147e-11	4.97323e-09	6.79128	Thyroid	5.94681e-14	3.18505e-11	-7.50925	NA	NA	NA	1	1	1	0	3	1.47008	-7.15752	0.897489	-6.74062	-1.46792	7.36293	NA	NA	0.14154	8.2149e-13	0.369458	1.57711e-11	0.142127	1.7992e-13	NA	NA	0.673521	2.70345e-10	0.897179	6.46237e-09	0.739978	7.73721e-11	NA	NA
AHI1	4.7886e-12	1.88043e-09	-6.91171	Testis	1.11147e-11	4.97323e-09	6.79128	Uterus	2.86433e-15	1.79429e-12	-7.89668	NA	NA	NA	1	1	1	0	3	1.47008	-7.15752	0.897489	-6.74062	-1.50523	7.75376	NA	NA	0.14154	8.2149e-13	0.369458	1.57711e-11	0.132264	8.9212e-15	NA	NA	0.673521	2.70345e-10	0.897179	6.46237e-09	0.727438	4.67978e-12	NA	NA
AHI1	4.7886e-12	1.88043e-09	-6.91171	Testis	1.11147e-11	4.97323e-09	6.79128	Vagina	8.88667e-06	0.000788591	4.44263	NA	NA	NA	1	1	1	0	3	1.47008	-7.15752	0.897489	-6.74062	0.950465	-4.34771	NA	NA	0.14154	8.2149e-13	0.369458	1.57711e-11	0.341876	1.37564e-05	NA	NA	0.673521	2.70345e-10	0.897179	6.46237e-09	0.869273	0.000990461	NA	NA
AHI1	4.7886e-12	1.88043e-09	-6.91171	Testis	1.11147e-11	4.97323e-09	6.79128	smultixcan	1.08696e-15	5.86519e-13	-6.68614	NA	NA	NA	1	1	1	0	3	1.47008	-7.15752	0.897489	-6.74062	-0.576139	6.68205	NA	NA	0.14154	8.2149e-13	0.369458	1.57711e-11	0.396606	1.99853e-15	NA	NA	0.673521	2.70345e-10	0.897179	6.46237e-09	0.8794	1.00208e-12	NA	NA
AHI1	4.7886e-12	1.88043e-09	-6.91171	Vagina	6.69401e-09	1.53892e-06	5.79843	Adrenal_Gland	1.05525e-16	8.652e-14	-8.2984	NA	NA	NA	1	1	1	0	3	1.47008	-7.15752	0.848445	-5.74234	-1.11781	8.21955	NA	NA	0.14154	8.2149e-13	0.39619	9.33776e-09	0.263647	2.04263e-16	NA	NA	0.673521	2.70345e-10	0.898098	2.35876e-06	0.835303	1.0471e-13	NA	NA
AHI1	4.7886e-12	1.88043e-09	-6.91171	Vagina	6.69401e-09	1.53892e-06	5.79843	Artery_Aorta	2.86433e-15	1.4564e-12	-7.89668	NA	NA	NA	1	1	1	0	3	1.47008	-7.15752	0.848445	-5.74234	-1.50523	7.75376	NA	NA	0.14154	8.2149e-13	0.39619	9.33776e-09	0.132264	8.9212e-15	NA	NA	0.673521	2.70345e-10	0.898098	2.35876e-06	0.731797	4.38909e-12	NA	NA
AHI1	4.7886e-12	1.88043e-09	-6.91171	Vagina	6.69401e-09	1.53892e-06	5.79843	Artery_Tibial	5.94681e-14	3.03355e-11	-7.50925	NA	NA	NA	1	1	1	0	3	1.47008	-7.15752	0.848445	-5.74234	-1.46792	7.36293	NA	NA	0.14154	8.2149e-13	0.39619	9.33776e-09	0.142127	1.7992e-13	NA	NA	0.673521	2.70345e-10	0.898098	2.35876e-06	0.737301	7.99117e-11	NA	NA
AHI1	4.7886e-12	1.88043e-09	-6.91171	Vagina	6.69401e-09	1.53892e-06	5.79843	Brain_Amygdala	2.86433e-15	2.60115e-12	-7.89668	NA	NA	NA	1	1	1	0	3	1.47008	-7.15752	0.848445	-5.74234	-1.50523	7.75376	NA	NA	0.14154	8.2149e-13	0.39619	9.33776e-09	0.132264	8.9212e-15	NA	NA	0.673521	2.70345e-10	0.898098	2.35876e-06	0.75088	6.99868e-12	NA	NA
AHI1	4.7886e-12	1.88043e-09	-6.91171	Vagina	6.69401e-09	1.53892e-06	5.79843	Brain_Caudate_basal_ganglia	2.86433e-15	1.64707e-12	-7.89668	NA	NA	NA	1	1	1	0	3	1.47008	-7.15752	0.848445	-5.74234	-1.50523	7.75376	NA	NA	0.14154	8.2149e-13	0.39619	9.33776e-09	0.132264	8.9212e-15	NA	NA	0.673521	2.70345e-10	0.898098	2.35876e-06	0.736582	4.66987e-12	NA	NA
AHI1	4.7886e-12	1.88043e-09	-6.91171	Vagina	6.69401e-09	1.53892e-06	5.79843	Brain_Cerebellar_Hemisphere	2.86433e-15	1.41569e-12	-7.89668	NA	NA	NA	1	1	1	0	3	1.47008	-7.15752	0.848445	-5.74234	-1.50523	7.75376	NA	NA	0.14154	8.2149e-13	0.39619	9.33776e-09	0.132264	8.9212e-15	NA	NA	0.673521	2.70345e-10	0.898098	2.35876e-06	0.716075	4.28368e-12	NA	NA
AHI1	4.7886e-12	1.88043e-09	-6.91171	Vagina	6.69401e-09	1.53892e-06	5.79843	Brain_Cerebellum	1.05525e-16	6.83342e-14	-8.2984	NA	NA	NA	1	1	1	0	3	1.47008	-7.15752	0.848445	-5.74234	-1.11781	8.21955	NA	NA	0.14154	8.2149e-13	0.39619	9.33776e-09	0.263647	2.04263e-16	NA	NA	0.673521	2.70345e-10	0.898098	2.35876e-06	0.832883	1.21695e-13	NA	NA
AHI1	4.7886e-12	1.88043e-09	-6.91171	Vagina	6.69401e-09	1.53892e-06	5.79843	Brain_Cortex	2.86433e-15	1.7604e-12	-7.89668	NA	NA	NA	1	1	1	0	3	1.47008	-7.15752	0.848445	-5.74234	-1.50523	7.75376	NA	NA	0.14154	8.2149e-13	0.39619	9.33776e-09	0.132264	8.9212e-15	NA	NA	0.673521	2.70345e-10	0.898098	2.35876e-06	0.731791	5.12913e-12	NA	NA
AHI1	4.7886e-12	1.88043e-09	-6.91171	Vagina	6.69401e-09	1.53892e-06	5.79843	Brain_Frontal_Cortex_BA9	2.86433e-15	1.5095e-12	-7.89668	NA	NA	NA	1	1	1	0	3	1.47008	-7.15752	0.848445	-5.74234	-1.50523	7.75376	NA	NA	0.14154	8.2149e-13	0.39619	9.33776e-09	0.132264	8.9212e-15	NA	NA	0.673521	2.70345e-10	0.898098	2.35876e-06	0.730914	4.36614e-12	NA	NA
AHI1	4.7886e-12	1.88043e-09	-6.91171	Vagina	6.69401e-09	1.53892e-06	5.79843	Brain_Nucleus_accumbens_basal_ganglia	2.86433e-15	1.94285e-12	-7.89668	NA	NA	NA	1	1	1	0	3	1.47008	-7.15752	0.848445	-5.74234	-1.50523	7.75376	NA	NA	0.14154	8.2149e-13	0.39619	9.33776e-09	0.132264	8.9212e-15	NA	NA	0.673521	2.70345e-10	0.898098	2.35876e-06	0.726287	5.19923e-12	NA	NA
AHI1	4.7886e-12	1.88043e-09	-6.91171	Vagina	6.69401e-09	1.53892e-06	5.79843	Brain_Putamen_basal_ganglia	2.86433e-15	2.61828e-12	-7.89668	NA	NA	NA	1	1	1	0	3	1.47008	-7.15752	0.848445	-5.74234	-1.50523	7.75376	NA	NA	0.14154	8.2149e-13	0.39619	9.33776e-09	0.132264	8.9212e-15	NA	NA	0.673521	2.70345e-10	0.898098	2.35876e-06	0.734175	7.08598e-12	NA	NA
AHI1	4.7886e-12	1.88043e-09	-6.91171	Vagina	6.69401e-09	1.53892e-06	5.79843	Brain_Spinal_cord_cervical_c-1	2.86433e-15	2.02277e-12	-7.89668	NA	NA	NA	1	1	1	0	3	1.47008	-7.15752	0.848445	-5.74234	-1.50523	7.75376	NA	NA	0.14154	8.2149e-13	0.39619	9.33776e-09	0.132264	8.9212e-15	NA	NA	0.673521	2.70345e-10	0.898098	2.35876e-06	0.752583	6.24149e-12	NA	NA
AHI1	4.7886e-12	1.88043e-09	-6.91171	Vagina	6.69401e-09	1.53892e-06	5.79843	Brain_Substantia_nigra	2.86433e-15	2.49938e-12	-7.89668	NA	NA	NA	1	1	1	0	3	1.47008	-7.15752	0.848445	-5.74234	-1.50523	7.75376	NA	NA	0.14154	8.2149e-13	0.39619	9.33776e-09	0.132264	8.9212e-15	NA	NA	0.673521	2.70345e-10	0.898098	2.35876e-06	0.743173	6.0033e-12	NA	NA
AHI1	4.7886e-12	1.88043e-09	-6.91171	Vagina	6.69401e-09	1.53892e-06	5.79843	Breast_Mammary_Tissue	1.05525e-16	6.02799e-14	-8.2984	NA	NA	NA	1	1	1	0	3	1.47008	-7.15752	0.848445	-5.74234	-1.11781	8.21955	NA	NA	0.14154	8.2149e-13	0.39619	9.33776e-09	0.263647	2.04263e-16	NA	NA	0.673521	2.70345e-10	0.898098	2.35876e-06	0.83355	1.09089e-13	NA	NA
AHI1	4.7886e-12	1.88043e-09	-6.91171	Vagina	6.69401e-09	1.53892e-06	5.79843	Cells_Cultured_fibroblasts	2.86433e-15	2.11162e-12	-7.89668	NA	NA	NA	1	1	1	0	3	1.47008	-7.15752	0.848445	-5.74234	-1.50523	7.75376	NA	NA	0.14154	8.2149e-13	0.39619	9.33776e-09	0.132264	8.9212e-15	NA	NA	0.673521	2.70345e-10	0.898098	2.35876e-06	0.71881	5.34562e-12	NA	NA
AHI1	4.7886e-12	1.88043e-09	-6.91171	Vagina	6.69401e-09	1.53892e-06	5.79843	Cells_EBV-transformed_lymphocytes	2.86433e-15	1.63171e-12	-7.89668	NA	NA	NA	1	1	1	0	3	1.47008	-7.15752	0.848445	-5.74234	-1.50523	7.75376	NA	NA	0.14154	8.2149e-13	0.39619	9.33776e-09	0.132264	8.9212e-15	NA	NA	0.673521	2.70345e-10	0.898098	2.35876e-06	0.728068	4.63568e-12	NA	NA
AHI1	4.7886e-12	1.88043e-09	-6.91171	Vagina	6.69401e-09	1.53892e-06	5.79843	Colon_Sigmoid	2.86433e-15	1.72344e-12	-7.89668	NA	NA	NA	1	1	1	0	3	1.47008	-7.15752	0.848445	-5.74234	-1.50523	7.75376	NA	NA	0.14154	8.2149e-13	0.39619	9.33776e-09	0.132264	8.9212e-15	NA	NA	0.673521	2.70345e-10	0.898098	2.35876e-06	0.731307	4.86428e-12	NA	NA
AHI1	4.7886e-12	1.88043e-09	-6.91171	Vagina	6.69401e-09	1.53892e-06	5.79843	Colon_Transverse	5.94681e-14	3.406e-11	-7.50925	NA	NA	NA	1	1	1	0	3	1.47008	-7.15752	0.848445	-5.74234	-1.46792	7.36293	NA	NA	0.14154	8.2149e-13	0.39619	9.33776e-09	0.142127	1.7992e-13	NA	NA	0.673521	2.70345e-10	0.898098	2.35876e-06	0.752771	8.59172e-11	NA	NA
AHI1	4.7886e-12	1.88043e-09	-6.91171	Vagina	6.69401e-09	1.53892e-06	5.79843	Esophagus_Gastroesophageal_Junction	5.94681e-14	3.00751e-11	-7.50925	NA	NA	NA	1	1	1	0	3	1.47008	-7.15752	0.848445	-5.74234	-1.46792	7.36293	NA	NA	0.14154	8.2149e-13	0.39619	9.33776e-09	0.142127	1.7992e-13	NA	NA	0.673521	2.70345e-10	0.898098	2.35876e-06	0.74005	7.09171e-11	NA	NA
AHI1	4.7886e-12	1.88043e-09	-6.91171	Vagina	6.69401e-09	1.53892e-06	5.79843	Esophagus_Muscularis	5.94681e-14	3.28313e-11	-7.50925	NA	NA	NA	1	1	1	0	3	1.47008	-7.15752	0.848445	-5.74234	-1.46792	7.36293	NA	NA	0.14154	8.2149e-13	0.39619	9.33776e-09	0.142127	1.7992e-13	NA	NA	0.673521	2.70345e-10	0.898098	2.35876e-06	0.744556	7.3645e-11	NA	NA
AHI1	4.7886e-12	1.88043e-09	-6.91171	Vagina	6.69401e-09	1.53892e-06	5.79843	Heart_Atrial_Appendage	2.86433e-15	1.65321e-12	-7.89668	NA	NA	NA	1	1	1	0	3	1.47008	-7.15752	0.848445	-5.74234	-1.50523	7.75376	NA	NA	0.14154	8.2149e-13	0.39619	9.33776e-09	0.132264	8.9212e-15	NA	NA	0.673521	2.70345e-10	0.898098	2.35876e-06	0.729443	4.73385e-12	NA	NA
AHI1	4.7886e-12	1.88043e-09	-6.91171	Vagina	6.69401e-09	1.53892e-06	5.79843	Heart_Left_Ventricle	5.94173e-15	3.33261e-12	7.80518	NA	NA	NA	1	1	1	0	3	1.47008	-7.15752	0.848445	-5.74234	1.0263	-7.73714	NA	NA	0.14154	8.2149e-13	0.39619	9.33776e-09	0.304749	1.01677e-14	NA	NA	0.673521	2.70345e-10	0.898098	2.35876e-06	0.85682	4.77551e-12	NA	NA
AHI1	4.7886e-12	1.88043e-09	-6.91171	Vagina	6.69401e-09	1.53892e-06	5.79843	Kidney_Cortex	4.29436e-06	0.00050754	4.5966	NA	NA	NA	1	1	1	0	3	1.47008	-7.15752	0.848445	-5.74234	0.96617	-4.50068	NA	NA	0.14154	8.2149e-13	0.39619	9.33776e-09	0.333959	6.77354e-06	NA	NA	0.673521	2.70345e-10	0.898098	2.35876e-06	0.868579	0.000636919	NA	NA
AHI1	4.7886e-12	1.88043e-09	-6.91171	Vagina	6.69401e-09	1.53892e-06	5.79843	Liver	2.86433e-15	1.81906e-12	-7.89668	NA	NA	NA	1	1	1	0	3	1.47008	-7.15752	0.848445	-5.74234	-1.50523	7.75376	NA	NA	0.14154	8.2149e-13	0.39619	9.33776e-09	0.132264	8.9212e-15	NA	NA	0.673521	2.70345e-10	0.898098	2.35876e-06	0.725197	5.27549e-12	NA	NA
AHI1	4.7886e-12	1.88043e-09	-6.91171	Vagina	6.69401e-09	1.53892e-06	5.79843	Lung	2.86433e-15	1.4962e-12	-7.89668	NA	NA	NA	1	1	1	0	3	1.47008	-7.15752	0.848445	-5.74234	-1.50523	7.75376	NA	NA	0.14154	8.2149e-13	0.39619	9.33776e-09	0.132264	8.9212e-15	NA	NA	0.673521	2.70345e-10	0.898098	2.35876e-06	0.716356	4.3093e-12	NA	NA
AHI1	4.7886e-12	1.88043e-09	-6.91171	Vagina	6.69401e-09	1.53892e-06	5.79843	Minor_Salivary_Gland	2.86433e-15	2.0255e-12	-7.89668	NA	NA	NA	1	1	1	0	3	1.47008	-7.15752	0.848445	-5.74234	-1.50523	7.75376	NA	NA	0.14154	8.2149e-13	0.39619	9.33776e-09	0.132264	8.9212e-15	NA	NA	0.673521	2.70345e-10	0.898098	2.35876e-06	0.728197	5.68978e-12	NA	NA
AHI1	4.7886e-12	1.88043e-09	-6.91171	Vagina	6.69401e-09	1.53892e-06	5.79843	Muscle_Skeletal	2.61978e-07	3.86588e-05	5.14893	NA	NA	NA	1	1	1	0	3	1.47008	-7.15752	0.848445	-5.74234	1.06825	-5.04334	NA	NA	0.14154	8.2149e-13	0.39619	9.33776e-09	0.285409	4.57469e-07	NA	NA	0.673521	2.70345e-10	0.898098	2.35876e-06	0.844006	5.41994e-05	NA	NA
AHI1	4.7886e-12	1.88043e-09	-6.91171	Vagina	6.69401e-09	1.53892e-06	5.79843	Nerve_Tibial	2.86433e-15	1.52161e-12	-7.89668	NA	NA	NA	1	1	1	0	3	1.47008	-7.15752	0.848445	-5.74234	-1.50523	7.75376	NA	NA	0.14154	8.2149e-13	0.39619	9.33776e-09	0.132264	8.9212e-15	NA	NA	0.673521	2.70345e-10	0.898098	2.35876e-06	0.727547	4.37898e-12	NA	NA
AHI1	4.7886e-12	1.88043e-09	-6.91171	Vagina	6.69401e-09	1.53892e-06	5.79843	Ovary	1.05525e-16	8.10343e-14	-8.2984	NA	NA	NA	1	1	1	0	3	1.47008	-7.15752	0.848445	-5.74234	-1.11781	8.21955	NA	NA	0.14154	8.2149e-13	0.39619	9.33776e-09	0.263647	2.04263e-16	NA	NA	0.673521	2.70345e-10	0.898098	2.35876e-06	0.838811	1.32575e-13	NA	NA
AHI1	4.7886e-12	1.88043e-09	-6.91171	Vagina	6.69401e-09	1.53892e-06	5.79843	Pancreas	2.86433e-15	1.72033e-12	-7.89668	NA	NA	NA	1	1	1	0	3	1.47008	-7.15752	0.848445	-5.74234	-1.50523	7.75376	NA	NA	0.14154	8.2149e-13	0.39619	9.33776e-09	0.132264	8.9212e-15	NA	NA	0.673521	2.70345e-10	0.898098	2.35876e-06	0.731151	4.65861e-12	NA	NA
AHI1	4.7886e-12	1.88043e-09	-6.91171	Vagina	6.69401e-09	1.53892e-06	5.79843	Pituitary	2.86433e-15	1.57882e-12	-7.89668	NA	NA	NA	1	1	1	0	3	1.47008	-7.15752	0.848445	-5.74234	-1.50523	7.75376	NA	NA	0.14154	8.2149e-13	0.39619	9.33776e-09	0.132264	8.9212e-15	NA	NA	0.673521	2.70345e-10	0.898098	2.35876e-06	0.735285	4.32807e-12	NA	NA
AHI1	4.7886e-12	1.88043e-09	-6.91171	Vagina	6.69401e-09	1.53892e-06	5.79843	Skin_Not_Sun_Exposed_Suprapubic	2.86433e-15	1.9862e-12	-7.89668	NA	NA	NA	1	1	1	0	3	1.47008	-7.15752	0.848445	-5.74234	-1.50523	7.75376	NA	NA	0.14154	8.2149e-13	0.39619	9.33776e-09	0.132264	8.9212e-15	NA	NA	0.673521	2.70345e-10	0.898098	2.35876e-06	0.738002	4.73446e-12	NA	NA
AHI1	4.7886e-12	1.88043e-09	-6.91171	Vagina	6.69401e-09	1.53892e-06	5.79843	Skin_Sun_Exposed_Lower_leg	2.86433e-15	1.51047e-12	-7.89668	NA	NA	NA	1	1	1	0	3	1.47008	-7.15752	0.848445	-5.74234	-1.50523	7.75376	NA	NA	0.14154	8.2149e-13	0.39619	9.33776e-09	0.132264	8.9212e-15	NA	NA	0.673521	2.70345e-10	0.898098	2.35876e-06	0.734973	4.36234e-12	NA	NA
AHI1	4.7886e-12	1.88043e-09	-6.91171	Vagina	6.69401e-09	1.53892e-06	5.79843	Small_Intestine_Terminal_Ileum	5.94681e-14	3.55619e-11	-7.50925	NA	NA	NA	1	1	1	0	3	1.47008	-7.15752	0.848445	-5.74234	-1.46792	7.36293	NA	NA	0.14154	8.2149e-13	0.39619	9.33776e-09	0.142127	1.7992e-13	NA	NA	0.673521	2.70345e-10	0.898098	2.35876e-06	0.754863	8.09535e-11	NA	NA
AHI1	4.7886e-12	1.88043e-09	-6.91171	Vagina	6.69401e-09	1.53892e-06	5.79843	Spleen	5.94681e-14	3.41637e-11	-7.50925	NA	NA	NA	1	1	1	0	3	1.47008	-7.15752	0.848445	-5.74234	-1.46792	7.36293	NA	NA	0.14154	8.2149e-13	0.39619	9.33776e-09	0.142127	1.7992e-13	NA	NA	0.673521	2.70345e-10	0.898098	2.35876e-06	0.735305	7.59993e-11	NA	NA
AHI1	4.7886e-12	1.88043e-09	-6.91171	Vagina	6.69401e-09	1.53892e-06	5.79843	Testis	1.05525e-16	9.88598e-14	-8.2984	NA	NA	NA	1	1	1	0	3	1.47008	-7.15752	0.848445	-5.74234	-1.11781	8.21955	NA	NA	0.14154	8.2149e-13	0.39619	9.33776e-09	0.263647	2.04263e-16	NA	NA	0.673521	2.70345e-10	0.898098	2.35876e-06	0.843483	1.42877e-13	NA	NA
AHI1	4.7886e-12	1.88043e-09	-6.91171	Vagina	6.69401e-09	1.53892e-06	5.79843	Thyroid	5.94681e-14	3.18505e-11	-7.50925	NA	NA	NA	1	1	1	0	3	1.47008	-7.15752	0.848445	-5.74234	-1.46792	7.36293	NA	NA	0.14154	8.2149e-13	0.39619	9.33776e-09	0.142127	1.7992e-13	NA	NA	0.673521	2.70345e-10	0.898098	2.35876e-06	0.739978	7.73721e-11	NA	NA
AHI1	4.7886e-12	1.88043e-09	-6.91171	Vagina	6.69401e-09	1.53892e-06	5.79843	Uterus	2.86433e-15	1.79429e-12	-7.89668	NA	NA	NA	1	1	1	0	3	1.47008	-7.15752	0.848445	-5.74234	-1.50523	7.75376	NA	NA	0.14154	8.2149e-13	0.39619	9.33776e-09	0.132264	8.9212e-15	NA	NA	0.673521	2.70345e-10	0.898098	2.35876e-06	0.727438	4.67978e-12	NA	NA
AHI1	4.7886e-12	1.88043e-09	-6.91171	Vagina	6.69401e-09	1.53892e-06	5.79843	Vagina	8.88667e-06	0.000788591	4.44263	NA	NA	NA	1	1	1	0	3	1.47008	-7.15752	0.848445	-5.74234	0.950465	-4.34771	NA	NA	0.14154	8.2149e-13	0.39619	9.33776e-09	0.341876	1.37564e-05	NA	NA	0.673521	2.70345e-10	0.898098	2.35876e-06	0.869273	0.000990461	NA	NA
AHI1	4.7886e-12	1.88043e-09	-6.91171	Vagina	6.69401e-09	1.53892e-06	5.79843	smultixcan	1.08696e-15	5.86519e-13	-6.68614	NA	NA	NA	1	1	1	0	3	1.47008	-7.15752	0.848445	-5.74234	-0.576139	6.68205	NA	NA	0.14154	8.2149e-13	0.39619	9.33776e-09	0.396606	1.99853e-15	NA	NA	0.673521	2.70345e-10	0.898098	2.35876e-06	0.8794	1.00208e-12	NA	NA
AHI1	4.7886e-12	1.88043e-09	-6.91171	Whole_Blood	1.19539e-15	8.52771e-13	8.00493	Adrenal_Gland	1.05525e-16	8.652e-14	-8.2984	NA	NA	NA	1	1	1	0	3	1.47008	-7.15752	0.853519	-7.97715	-1.11781	8.21955	NA	NA	0.14154	8.2149e-13	0.393372	1.49751e-15	0.263647	2.04263e-16	NA	NA	0.673521	2.70345e-10	0.901085	9.67218e-13	0.835303	1.0471e-13	NA	NA
AHI1	4.7886e-12	1.88043e-09	-6.91171	Whole_Blood	1.19539e-15	8.52771e-13	8.00493	Artery_Aorta	2.86433e-15	1.4564e-12	-7.89668	NA	NA	NA	1	1	1	0	3	1.47008	-7.15752	0.853519	-7.97715	-1.50523	7.75376	NA	NA	0.14154	8.2149e-13	0.393372	1.49751e-15	0.132264	8.9212e-15	NA	NA	0.673521	2.70345e-10	0.901085	9.67218e-13	0.731797	4.38909e-12	NA	NA
AHI1	4.7886e-12	1.88043e-09	-6.91171	Whole_Blood	1.19539e-15	8.52771e-13	8.00493	Artery_Tibial	5.94681e-14	3.03355e-11	-7.50925	NA	NA	NA	1	1	1	0	3	1.47008	-7.15752	0.853519	-7.97715	-1.46792	7.36293	NA	NA	0.14154	8.2149e-13	0.393372	1.49751e-15	0.142127	1.7992e-13	NA	NA	0.673521	2.70345e-10	0.901085	9.67218e-13	0.737301	7.99117e-11	NA	NA
AHI1	4.7886e-12	1.88043e-09	-6.91171	Whole_Blood	1.19539e-15	8.52771e-13	8.00493	Brain_Amygdala	2.86433e-15	2.60115e-12	-7.89668	NA	NA	NA	1	1	1	0	3	1.47008	-7.15752	0.853519	-7.97715	-1.50523	7.75376	NA	NA	0.14154	8.2149e-13	0.393372	1.49751e-15	0.132264	8.9212e-15	NA	NA	0.673521	2.70345e-10	0.901085	9.67218e-13	0.75088	6.99868e-12	NA	NA
AHI1	4.7886e-12	1.88043e-09	-6.91171	Whole_Blood	1.19539e-15	8.52771e-13	8.00493	Brain_Caudate_basal_ganglia	2.86433e-15	1.64707e-12	-7.89668	NA	NA	NA	1	1	1	0	3	1.47008	-7.15752	0.853519	-7.97715	-1.50523	7.75376	NA	NA	0.14154	8.2149e-13	0.393372	1.49751e-15	0.132264	8.9212e-15	NA	NA	0.673521	2.70345e-10	0.901085	9.67218e-13	0.736582	4.66987e-12	NA	NA
AHI1	4.7886e-12	1.88043e-09	-6.91171	Whole_Blood	1.19539e-15	8.52771e-13	8.00493	Brain_Cerebellar_Hemisphere	2.86433e-15	1.41569e-12	-7.89668	NA	NA	NA	1	1	1	0	3	1.47008	-7.15752	0.853519	-7.97715	-1.50523	7.75376	NA	NA	0.14154	8.2149e-13	0.393372	1.49751e-15	0.132264	8.9212e-15	NA	NA	0.673521	2.70345e-10	0.901085	9.67218e-13	0.716075	4.28368e-12	NA	NA
AHI1	4.7886e-12	1.88043e-09	-6.91171	Whole_Blood	1.19539e-15	8.52771e-13	8.00493	Brain_Cerebellum	1.05525e-16	6.83342e-14	-8.2984	NA	NA	NA	1	1	1	0	3	1.47008	-7.15752	0.853519	-7.97715	-1.11781	8.21955	NA	NA	0.14154	8.2149e-13	0.393372	1.49751e-15	0.263647	2.04263e-16	NA	NA	0.673521	2.70345e-10	0.901085	9.67218e-13	0.832883	1.21695e-13	NA	NA
AHI1	4.7886e-12	1.88043e-09	-6.91171	Whole_Blood	1.19539e-15	8.52771e-13	8.00493	Brain_Cortex	2.86433e-15	1.7604e-12	-7.89668	NA	NA	NA	1	1	1	0	3	1.47008	-7.15752	0.853519	-7.97715	-1.50523	7.75376	NA	NA	0.14154	8.2149e-13	0.393372	1.49751e-15	0.132264	8.9212e-15	NA	NA	0.673521	2.70345e-10	0.901085	9.67218e-13	0.731791	5.12913e-12	NA	NA
AHI1	4.7886e-12	1.88043e-09	-6.91171	Whole_Blood	1.19539e-15	8.52771e-13	8.00493	Brain_Frontal_Cortex_BA9	2.86433e-15	1.5095e-12	-7.89668	NA	NA	NA	1	1	1	0	3	1.47008	-7.15752	0.853519	-7.97715	-1.50523	7.75376	NA	NA	0.14154	8.2149e-13	0.393372	1.49751e-15	0.132264	8.9212e-15	NA	NA	0.673521	2.70345e-10	0.901085	9.67218e-13	0.730914	4.36614e-12	NA	NA
AHI1	4.7886e-12	1.88043e-09	-6.91171	Whole_Blood	1.19539e-15	8.52771e-13	8.00493	Brain_Nucleus_accumbens_basal_ganglia	2.86433e-15	1.94285e-12	-7.89668	NA	NA	NA	1	1	1	0	3	1.47008	-7.15752	0.853519	-7.97715	-1.50523	7.75376	NA	NA	0.14154	8.2149e-13	0.393372	1.49751e-15	0.132264	8.9212e-15	NA	NA	0.673521	2.70345e-10	0.901085	9.67218e-13	0.726287	5.19923e-12	NA	NA
AHI1	4.7886e-12	1.88043e-09	-6.91171	Whole_Blood	1.19539e-15	8.52771e-13	8.00493	Brain_Putamen_basal_ganglia	2.86433e-15	2.61828e-12	-7.89668	NA	NA	NA	1	1	1	0	3	1.47008	-7.15752	0.853519	-7.97715	-1.50523	7.75376	NA	NA	0.14154	8.2149e-13	0.393372	1.49751e-15	0.132264	8.9212e-15	NA	NA	0.673521	2.70345e-10	0.901085	9.67218e-13	0.734175	7.08598e-12	NA	NA
AHI1	4.7886e-12	1.88043e-09	-6.91171	Whole_Blood	1.19539e-15	8.52771e-13	8.00493	Brain_Spinal_cord_cervical_c-1	2.86433e-15	2.02277e-12	-7.89668	NA	NA	NA	1	1	1	0	3	1.47008	-7.15752	0.853519	-7.97715	-1.50523	7.75376	NA	NA	0.14154	8.2149e-13	0.393372	1.49751e-15	0.132264	8.9212e-15	NA	NA	0.673521	2.70345e-10	0.901085	9.67218e-13	0.752583	6.24149e-12	NA	NA
AHI1	4.7886e-12	1.88043e-09	-6.91171	Whole_Blood	1.19539e-15	8.52771e-13	8.00493	Brain_Substantia_nigra	2.86433e-15	2.49938e-12	-7.89668	NA	NA	NA	1	1	1	0	3	1.47008	-7.15752	0.853519	-7.97715	-1.50523	7.75376	NA	NA	0.14154	8.2149e-13	0.393372	1.49751e-15	0.132264	8.9212e-15	NA	NA	0.673521	2.70345e-10	0.901085	9.67218e-13	0.743173	6.0033e-12	NA	NA
AHI1	4.7886e-12	1.88043e-09	-6.91171	Whole_Blood	1.19539e-15	8.52771e-13	8.00493	Breast_Mammary_Tissue	1.05525e-16	6.02799e-14	-8.2984	NA	NA	NA	1	1	1	0	3	1.47008	-7.15752	0.853519	-7.97715	-1.11781	8.21955	NA	NA	0.14154	8.2149e-13	0.393372	1.49751e-15	0.263647	2.04263e-16	NA	NA	0.673521	2.70345e-10	0.901085	9.67218e-13	0.83355	1.09089e-13	NA	NA
AHI1	4.7886e-12	1.88043e-09	-6.91171	Whole_Blood	1.19539e-15	8.52771e-13	8.00493	Cells_Cultured_fibroblasts	2.86433e-15	2.11162e-12	-7.89668	NA	NA	NA	1	1	1	0	3	1.47008	-7.15752	0.853519	-7.97715	-1.50523	7.75376	NA	NA	0.14154	8.2149e-13	0.393372	1.49751e-15	0.132264	8.9212e-15	NA	NA	0.673521	2.70345e-10	0.901085	9.67218e-13	0.71881	5.34562e-12	NA	NA
AHI1	4.7886e-12	1.88043e-09	-6.91171	Whole_Blood	1.19539e-15	8.52771e-13	8.00493	Cells_EBV-transformed_lymphocytes	2.86433e-15	1.63171e-12	-7.89668	NA	NA	NA	1	1	1	0	3	1.47008	-7.15752	0.853519	-7.97715	-1.50523	7.75376	NA	NA	0.14154	8.2149e-13	0.393372	1.49751e-15	0.132264	8.9212e-15	NA	NA	0.673521	2.70345e-10	0.901085	9.67218e-13	0.728068	4.63568e-12	NA	NA
AHI1	4.7886e-12	1.88043e-09	-6.91171	Whole_Blood	1.19539e-15	8.52771e-13	8.00493	Colon_Sigmoid	2.86433e-15	1.72344e-12	-7.89668	NA	NA	NA	1	1	1	0	3	1.47008	-7.15752	0.853519	-7.97715	-1.50523	7.75376	NA	NA	0.14154	8.2149e-13	0.393372	1.49751e-15	0.132264	8.9212e-15	NA	NA	0.673521	2.70345e-10	0.901085	9.67218e-13	0.731307	4.86428e-12	NA	NA
AHI1	4.7886e-12	1.88043e-09	-6.91171	Whole_Blood	1.19539e-15	8.52771e-13	8.00493	Colon_Transverse	5.94681e-14	3.406e-11	-7.50925	NA	NA	NA	1	1	1	0	3	1.47008	-7.15752	0.853519	-7.97715	-1.46792	7.36293	NA	NA	0.14154	8.2149e-13	0.393372	1.49751e-15	0.142127	1.7992e-13	NA	NA	0.673521	2.70345e-10	0.901085	9.67218e-13	0.752771	8.59172e-11	NA	NA
AHI1	4.7886e-12	1.88043e-09	-6.91171	Whole_Blood	1.19539e-15	8.52771e-13	8.00493	Esophagus_Gastroesophageal_Junction	5.94681e-14	3.00751e-11	-7.50925	NA	NA	NA	1	1	1	0	3	1.47008	-7.15752	0.853519	-7.97715	-1.46792	7.36293	NA	NA	0.14154	8.2149e-13	0.393372	1.49751e-15	0.142127	1.7992e-13	NA	NA	0.673521	2.70345e-10	0.901085	9.67218e-13	0.74005	7.09171e-11	NA	NA
AHI1	4.7886e-12	1.88043e-09	-6.91171	Whole_Blood	1.19539e-15	8.52771e-13	8.00493	Esophagus_Muscularis	5.94681e-14	3.28313e-11	-7.50925	NA	NA	NA	1	1	1	0	3	1.47008	-7.15752	0.853519	-7.97715	-1.46792	7.36293	NA	NA	0.14154	8.2149e-13	0.393372	1.49751e-15	0.142127	1.7992e-13	NA	NA	0.673521	2.70345e-10	0.901085	9.67218e-13	0.744556	7.3645e-11	NA	NA
AHI1	4.7886e-12	1.88043e-09	-6.91171	Whole_Blood	1.19539e-15	8.52771e-13	8.00493	Heart_Atrial_Appendage	2.86433e-15	1.65321e-12	-7.89668	NA	NA	NA	1	1	1	0	3	1.47008	-7.15752	0.853519	-7.97715	-1.50523	7.75376	NA	NA	0.14154	8.2149e-13	0.393372	1.49751e-15	0.132264	8.9212e-15	NA	NA	0.673521	2.70345e-10	0.901085	9.67218e-13	0.729443	4.73385e-12	NA	NA
AHI1	4.7886e-12	1.88043e-09	-6.91171	Whole_Blood	1.19539e-15	8.52771e-13	8.00493	Heart_Left_Ventricle	5.94173e-15	3.33261e-12	7.80518	NA	NA	NA	1	1	1	0	3	1.47008	-7.15752	0.853519	-7.97715	1.0263	-7.73714	NA	NA	0.14154	8.2149e-13	0.393372	1.49751e-15	0.304749	1.01677e-14	NA	NA	0.673521	2.70345e-10	0.901085	9.67218e-13	0.85682	4.77551e-12	NA	NA
AHI1	4.7886e-12	1.88043e-09	-6.91171	Whole_Blood	1.19539e-15	8.52771e-13	8.00493	Kidney_Cortex	4.29436e-06	0.00050754	4.5966	NA	NA	NA	1	1	1	0	3	1.47008	-7.15752	0.853519	-7.97715	0.96617	-4.50068	NA	NA	0.14154	8.2149e-13	0.393372	1.49751e-15	0.333959	6.77354e-06	NA	NA	0.673521	2.70345e-10	0.901085	9.67218e-13	0.868579	0.000636919	NA	NA
AHI1	4.7886e-12	1.88043e-09	-6.91171	Whole_Blood	1.19539e-15	8.52771e-13	8.00493	Liver	2.86433e-15	1.81906e-12	-7.89668	NA	NA	NA	1	1	1	0	3	1.47008	-7.15752	0.853519	-7.97715	-1.50523	7.75376	NA	NA	0.14154	8.2149e-13	0.393372	1.49751e-15	0.132264	8.9212e-15	NA	NA	0.673521	2.70345e-10	0.901085	9.67218e-13	0.725197	5.27549e-12	NA	NA
AHI1	4.7886e-12	1.88043e-09	-6.91171	Whole_Blood	1.19539e-15	8.52771e-13	8.00493	Lung	2.86433e-15	1.4962e-12	-7.89668	NA	NA	NA	1	1	1	0	3	1.47008	-7.15752	0.853519	-7.97715	-1.50523	7.75376	NA	NA	0.14154	8.2149e-13	0.393372	1.49751e-15	0.132264	8.9212e-15	NA	NA	0.673521	2.70345e-10	0.901085	9.67218e-13	0.716356	4.3093e-12	NA	NA
AHI1	4.7886e-12	1.88043e-09	-6.91171	Whole_Blood	1.19539e-15	8.52771e-13	8.00493	Minor_Salivary_Gland	2.86433e-15	2.0255e-12	-7.89668	NA	NA	NA	1	1	1	0	3	1.47008	-7.15752	0.853519	-7.97715	-1.50523	7.75376	NA	NA	0.14154	8.2149e-13	0.393372	1.49751e-15	0.132264	8.9212e-15	NA	NA	0.673521	2.70345e-10	0.901085	9.67218e-13	0.728197	5.68978e-12	NA	NA
AHI1	4.7886e-12	1.88043e-09	-6.91171	Whole_Blood	1.19539e-15	8.52771e-13	8.00493	Muscle_Skeletal	2.61978e-07	3.86588e-05	5.14893	NA	NA	NA	1	1	1	0	3	1.47008	-7.15752	0.853519	-7.97715	1.06825	-5.04334	NA	NA	0.14154	8.2149e-13	0.393372	1.49751e-15	0.285409	4.57469e-07	NA	NA	0.673521	2.70345e-10	0.901085	9.67218e-13	0.844006	5.41994e-05	NA	NA
AHI1	4.7886e-12	1.88043e-09	-6.91171	Whole_Blood	1.19539e-15	8.52771e-13	8.00493	Nerve_Tibial	2.86433e-15	1.52161e-12	-7.89668	NA	NA	NA	1	1	1	0	3	1.47008	-7.15752	0.853519	-7.97715	-1.50523	7.75376	NA	NA	0.14154	8.2149e-13	0.393372	1.49751e-15	0.132264	8.9212e-15	NA	NA	0.673521	2.70345e-10	0.901085	9.67218e-13	0.727547	4.37898e-12	NA	NA
AHI1	4.7886e-12	1.88043e-09	-6.91171	Whole_Blood	1.19539e-15	8.52771e-13	8.00493	Ovary	1.05525e-16	8.10343e-14	-8.2984	NA	NA	NA	1	1	1	0	3	1.47008	-7.15752	0.853519	-7.97715	-1.11781	8.21955	NA	NA	0.14154	8.2149e-13	0.393372	1.49751e-15	0.263647	2.04263e-16	NA	NA	0.673521	2.70345e-10	0.901085	9.67218e-13	0.838811	1.32575e-13	NA	NA
AHI1	4.7886e-12	1.88043e-09	-6.91171	Whole_Blood	1.19539e-15	8.52771e-13	8.00493	Pancreas	2.86433e-15	1.72033e-12	-7.89668	NA	NA	NA	1	1	1	0	3	1.47008	-7.15752	0.853519	-7.97715	-1.50523	7.75376	NA	NA	0.14154	8.2149e-13	0.393372	1.49751e-15	0.132264	8.9212e-15	NA	NA	0.673521	2.70345e-10	0.901085	9.67218e-13	0.731151	4.65861e-12	NA	NA
AHI1	4.7886e-12	1.88043e-09	-6.91171	Whole_Blood	1.19539e-15	8.52771e-13	8.00493	Pituitary	2.86433e-15	1.57882e-12	-7.89668	NA	NA	NA	1	1	1	0	3	1.47008	-7.15752	0.853519	-7.97715	-1.50523	7.75376	NA	NA	0.14154	8.2149e-13	0.393372	1.49751e-15	0.132264	8.9212e-15	NA	NA	0.673521	2.70345e-10	0.901085	9.67218e-13	0.735285	4.32807e-12	NA	NA
AHI1	4.7886e-12	1.88043e-09	-6.91171	Whole_Blood	1.19539e-15	8.52771e-13	8.00493	Skin_Not_Sun_Exposed_Suprapubic	2.86433e-15	1.9862e-12	-7.89668	NA	NA	NA	1	1	1	0	3	1.47008	-7.15752	0.853519	-7.97715	-1.50523	7.75376	NA	NA	0.14154	8.2149e-13	0.393372	1.49751e-15	0.132264	8.9212e-15	NA	NA	0.673521	2.70345e-10	0.901085	9.67218e-13	0.738002	4.73446e-12	NA	NA
AHI1	4.7886e-12	1.88043e-09	-6.91171	Whole_Blood	1.19539e-15	8.52771e-13	8.00493	Skin_Sun_Exposed_Lower_leg	2.86433e-15	1.51047e-12	-7.89668	NA	NA	NA	1	1	1	0	3	1.47008	-7.15752	0.853519	-7.97715	-1.50523	7.75376	NA	NA	0.14154	8.2149e-13	0.393372	1.49751e-15	0.132264	8.9212e-15	NA	NA	0.673521	2.70345e-10	0.901085	9.67218e-13	0.734973	4.36234e-12	NA	NA
AHI1	4.7886e-12	1.88043e-09	-6.91171	Whole_Blood	1.19539e-15	8.52771e-13	8.00493	Small_Intestine_Terminal_Ileum	5.94681e-14	3.55619e-11	-7.50925	NA	NA	NA	1	1	1	0	3	1.47008	-7.15752	0.853519	-7.97715	-1.46792	7.36293	NA	NA	0.14154	8.2149e-13	0.393372	1.49751e-15	0.142127	1.7992e-13	NA	NA	0.673521	2.70345e-10	0.901085	9.67218e-13	0.754863	8.09535e-11	NA	NA
AHI1	4.7886e-12	1.88043e-09	-6.91171	Whole_Blood	1.19539e-15	8.52771e-13	8.00493	Spleen	5.94681e-14	3.41637e-11	-7.50925	NA	NA	NA	1	1	1	0	3	1.47008	-7.15752	0.853519	-7.97715	-1.46792	7.36293	NA	NA	0.14154	8.2149e-13	0.393372	1.49751e-15	0.142127	1.7992e-13	NA	NA	0.673521	2.70345e-10	0.901085	9.67218e-13	0.735305	7.59993e-11	NA	NA
AHI1	4.7886e-12	1.88043e-09	-6.91171	Whole_Blood	1.19539e-15	8.52771e-13	8.00493	Testis	1.05525e-16	9.88598e-14	-8.2984	NA	NA	NA	1	1	1	0	3	1.47008	-7.15752	0.853519	-7.97715	-1.11781	8.21955	NA	NA	0.14154	8.2149e-13	0.393372	1.49751e-15	0.263647	2.04263e-16	NA	NA	0.673521	2.70345e-10	0.901085	9.67218e-13	0.843483	1.42877e-13	NA	NA
AHI1	4.7886e-12	1.88043e-09	-6.91171	Whole_Blood	1.19539e-15	8.52771e-13	8.00493	Thyroid	5.94681e-14	3.18505e-11	-7.50925	NA	NA	NA	1	1	1	0	3	1.47008	-7.15752	0.853519	-7.97715	-1.46792	7.36293	NA	NA	0.14154	8.2149e-13	0.393372	1.49751e-15	0.142127	1.7992e-13	NA	NA	0.673521	2.70345e-10	0.901085	9.67218e-13	0.739978	7.73721e-11	NA	NA
AHI1	4.7886e-12	1.88043e-09	-6.91171	Whole_Blood	1.19539e-15	8.52771e-13	8.00493	Uterus	2.86433e-15	1.79429e-12	-7.89668	NA	NA	NA	1	1	1	0	3	1.47008	-7.15752	0.853519	-7.97715	-1.50523	7.75376	NA	NA	0.14154	8.2149e-13	0.393372	1.49751e-15	0.132264	8.9212e-15	NA	NA	0.673521	2.70345e-10	0.901085	9.67218e-13	0.727438	4.67978e-12	NA	NA
AHI1	4.7886e-12	1.88043e-09	-6.91171	Whole_Blood	1.19539e-15	8.52771e-13	8.00493	Vagina	8.88667e-06	0.000788591	4.44263	NA	NA	NA	1	1	1	0	3	1.47008	-7.15752	0.853519	-7.97715	0.950465	-4.34771	NA	NA	0.14154	8.2149e-13	0.393372	1.49751e-15	0.341876	1.37564e-05	NA	NA	0.673521	2.70345e-10	0.901085	9.67218e-13	0.869273	0.000990461	NA	NA
AHI1	4.7886e-12	1.88043e-09	-6.91171	Whole_Blood	1.19539e-15	8.52771e-13	8.00493	smultixcan	1.08696e-15	5.86519e-13	-6.68614	NA	NA	NA	1	1	1	0	3	1.47008	-7.15752	0.853519	-7.97715	-0.576139	6.68205	NA	NA	0.14154	8.2149e-13	0.393372	1.49751e-15	0.396606	1.99853e-15	NA	NA	0.673521	2.70345e-10	0.901085	9.67218e-13	0.8794	1.00208e-12	NA	NA
AHI1	4.7886e-12	1.88043e-09	-6.91171	smultixcan	4.61142e-14	1.30214e-11	4.75145	Adrenal_Gland	1.05525e-16	8.652e-14	-8.2984	NA	NA	NA	1	1	1	0	3	1.47008	-7.15752	0.672088	-4.71152	-1.11781	8.21955	NA	NA	0.14154	8.2149e-13	0.733532	4.66314e-14	0.263647	2.04263e-16	NA	NA	0.673521	2.70345e-10	0.939534	1.19629e-11	0.835303	1.0471e-13	NA	NA
AHI1	4.7886e-12	1.88043e-09	-6.91171	smultixcan	4.61142e-14	1.30214e-11	4.75145	Artery_Aorta	2.86433e-15	1.4564e-12	-7.89668	NA	NA	NA	1	1	1	0	3	1.47008	-7.15752	0.672088	-4.71152	-1.50523	7.75376	NA	NA	0.14154	8.2149e-13	0.733532	4.66314e-14	0.132264	8.9212e-15	NA	NA	0.673521	2.70345e-10	0.939534	1.19629e-11	0.731797	4.38909e-12	NA	NA
AHI1	4.7886e-12	1.88043e-09	-6.91171	smultixcan	4.61142e-14	1.30214e-11	4.75145	Artery_Tibial	5.94681e-14	3.03355e-11	-7.50925	NA	NA	NA	1	1	1	0	3	1.47008	-7.15752	0.672088	-4.71152	-1.46792	7.36293	NA	NA	0.14154	8.2149e-13	0.733532	4.66314e-14	0.142127	1.7992e-13	NA	NA	0.673521	2.70345e-10	0.939534	1.19629e-11	0.737301	7.99117e-11	NA	NA
AHI1	4.7886e-12	1.88043e-09	-6.91171	smultixcan	4.61142e-14	1.30214e-11	4.75145	Brain_Amygdala	2.86433e-15	2.60115e-12	-7.89668	NA	NA	NA	1	1	1	0	3	1.47008	-7.15752	0.672088	-4.71152	-1.50523	7.75376	NA	NA	0.14154	8.2149e-13	0.733532	4.66314e-14	0.132264	8.9212e-15	NA	NA	0.673521	2.70345e-10	0.939534	1.19629e-11	0.75088	6.99868e-12	NA	NA
AHI1	4.7886e-12	1.88043e-09	-6.91171	smultixcan	4.61142e-14	1.30214e-11	4.75145	Brain_Caudate_basal_ganglia	2.86433e-15	1.64707e-12	-7.89668	NA	NA	NA	1	1	1	0	3	1.47008	-7.15752	0.672088	-4.71152	-1.50523	7.75376	NA	NA	0.14154	8.2149e-13	0.733532	4.66314e-14	0.132264	8.9212e-15	NA	NA	0.673521	2.70345e-10	0.939534	1.19629e-11	0.736582	4.66987e-12	NA	NA
AHI1	4.7886e-12	1.88043e-09	-6.91171	smultixcan	4.61142e-14	1.30214e-11	4.75145	Brain_Cerebellar_Hemisphere	2.86433e-15	1.41569e-12	-7.89668	NA	NA	NA	1	1	1	0	3	1.47008	-7.15752	0.672088	-4.71152	-1.50523	7.75376	NA	NA	0.14154	8.2149e-13	0.733532	4.66314e-14	0.132264	8.9212e-15	NA	NA	0.673521	2.70345e-10	0.939534	1.19629e-11	0.716075	4.28368e-12	NA	NA
AHI1	4.7886e-12	1.88043e-09	-6.91171	smultixcan	4.61142e-14	1.30214e-11	4.75145	Brain_Cerebellum	1.05525e-16	6.83342e-14	-8.2984	NA	NA	NA	1	1	1	0	3	1.47008	-7.15752	0.672088	-4.71152	-1.11781	8.21955	NA	NA	0.14154	8.2149e-13	0.733532	4.66314e-14	0.263647	2.04263e-16	NA	NA	0.673521	2.70345e-10	0.939534	1.19629e-11	0.832883	1.21695e-13	NA	NA
AHI1	4.7886e-12	1.88043e-09	-6.91171	smultixcan	4.61142e-14	1.30214e-11	4.75145	Brain_Cortex	2.86433e-15	1.7604e-12	-7.89668	NA	NA	NA	1	1	1	0	3	1.47008	-7.15752	0.672088	-4.71152	-1.50523	7.75376	NA	NA	0.14154	8.2149e-13	0.733532	4.66314e-14	0.132264	8.9212e-15	NA	NA	0.673521	2.70345e-10	0.939534	1.19629e-11	0.731791	5.12913e-12	NA	NA
AHI1	4.7886e-12	1.88043e-09	-6.91171	smultixcan	4.61142e-14	1.30214e-11	4.75145	Brain_Frontal_Cortex_BA9	2.86433e-15	1.5095e-12	-7.89668	NA	NA	NA	1	1	1	0	3	1.47008	-7.15752	0.672088	-4.71152	-1.50523	7.75376	NA	NA	0.14154	8.2149e-13	0.733532	4.66314e-14	0.132264	8.9212e-15	NA	NA	0.673521	2.70345e-10	0.939534	1.19629e-11	0.730914	4.36614e-12	NA	NA
AHI1	4.7886e-12	1.88043e-09	-6.91171	smultixcan	4.61142e-14	1.30214e-11	4.75145	Brain_Nucleus_accumbens_basal_ganglia	2.86433e-15	1.94285e-12	-7.89668	NA	NA	NA	1	1	1	0	3	1.47008	-7.15752	0.672088	-4.71152	-1.50523	7.75376	NA	NA	0.14154	8.2149e-13	0.733532	4.66314e-14	0.132264	8.9212e-15	NA	NA	0.673521	2.70345e-10	0.939534	1.19629e-11	0.726287	5.19923e-12	NA	NA
AHI1	4.7886e-12	1.88043e-09	-6.91171	smultixcan	4.61142e-14	1.30214e-11	4.75145	Brain_Putamen_basal_ganglia	2.86433e-15	2.61828e-12	-7.89668	NA	NA	NA	1	1	1	0	3	1.47008	-7.15752	0.672088	-4.71152	-1.50523	7.75376	NA	NA	0.14154	8.2149e-13	0.733532	4.66314e-14	0.132264	8.9212e-15	NA	NA	0.673521	2.70345e-10	0.939534	1.19629e-11	0.734175	7.08598e-12	NA	NA
AHI1	4.7886e-12	1.88043e-09	-6.91171	smultixcan	4.61142e-14	1.30214e-11	4.75145	Brain_Spinal_cord_cervical_c-1	2.86433e-15	2.02277e-12	-7.89668	NA	NA	NA	1	1	1	0	3	1.47008	-7.15752	0.672088	-4.71152	-1.50523	7.75376	NA	NA	0.14154	8.2149e-13	0.733532	4.66314e-14	0.132264	8.9212e-15	NA	NA	0.673521	2.70345e-10	0.939534	1.19629e-11	0.752583	6.24149e-12	NA	NA
AHI1	4.7886e-12	1.88043e-09	-6.91171	smultixcan	4.61142e-14	1.30214e-11	4.75145	Brain_Substantia_nigra	2.86433e-15	2.49938e-12	-7.89668	NA	NA	NA	1	1	1	0	3	1.47008	-7.15752	0.672088	-4.71152	-1.50523	7.75376	NA	NA	0.14154	8.2149e-13	0.733532	4.66314e-14	0.132264	8.9212e-15	NA	NA	0.673521	2.70345e-10	0.939534	1.19629e-11	0.743173	6.0033e-12	NA	NA
AHI1	4.7886e-12	1.88043e-09	-6.91171	smultixcan	4.61142e-14	1.30214e-11	4.75145	Breast_Mammary_Tissue	1.05525e-16	6.02799e-14	-8.2984	NA	NA	NA	1	1	1	0	3	1.47008	-7.15752	0.672088	-4.71152	-1.11781	8.21955	NA	NA	0.14154	8.2149e-13	0.733532	4.66314e-14	0.263647	2.04263e-16	NA	NA	0.673521	2.70345e-10	0.939534	1.19629e-11	0.83355	1.09089e-13	NA	NA
AHI1	4.7886e-12	1.88043e-09	-6.91171	smultixcan	4.61142e-14	1.30214e-11	4.75145	Cells_Cultured_fibroblasts	2.86433e-15	2.11162e-12	-7.89668	NA	NA	NA	1	1	1	0	3	1.47008	-7.15752	0.672088	-4.71152	-1.50523	7.75376	NA	NA	0.14154	8.2149e-13	0.733532	4.66314e-14	0.132264	8.9212e-15	NA	NA	0.673521	2.70345e-10	0.939534	1.19629e-11	0.71881	5.34562e-12	NA	NA
AHI1	4.7886e-12	1.88043e-09	-6.91171	smultixcan	4.61142e-14	1.30214e-11	4.75145	Cells_EBV-transformed_lymphocytes	2.86433e-15	1.63171e-12	-7.89668	NA	NA	NA	1	1	1	0	3	1.47008	-7.15752	0.672088	-4.71152	-1.50523	7.75376	NA	NA	0.14154	8.2149e-13	0.733532	4.66314e-14	0.132264	8.9212e-15	NA	NA	0.673521	2.70345e-10	0.939534	1.19629e-11	0.728068	4.63568e-12	NA	NA
AHI1	4.7886e-12	1.88043e-09	-6.91171	smultixcan	4.61142e-14	1.30214e-11	4.75145	Colon_Sigmoid	2.86433e-15	1.72344e-12	-7.89668	NA	NA	NA	1	1	1	0	3	1.47008	-7.15752	0.672088	-4.71152	-1.50523	7.75376	NA	NA	0.14154	8.2149e-13	0.733532	4.66314e-14	0.132264	8.9212e-15	NA	NA	0.673521	2.70345e-10	0.939534	1.19629e-11	0.731307	4.86428e-12	NA	NA
AHI1	4.7886e-12	1.88043e-09	-6.91171	smultixcan	4.61142e-14	1.30214e-11	4.75145	Colon_Transverse	5.94681e-14	3.406e-11	-7.50925	NA	NA	NA	1	1	1	0	3	1.47008	-7.15752	0.672088	-4.71152	-1.46792	7.36293	NA	NA	0.14154	8.2149e-13	0.733532	4.66314e-14	0.142127	1.7992e-13	NA	NA	0.673521	2.70345e-10	0.939534	1.19629e-11	0.752771	8.59172e-11	NA	NA
AHI1	4.7886e-12	1.88043e-09	-6.91171	smultixcan	4.61142e-14	1.30214e-11	4.75145	Esophagus_Gastroesophageal_Junction	5.94681e-14	3.00751e-11	-7.50925	NA	NA	NA	1	1	1	0	3	1.47008	-7.15752	0.672088	-4.71152	-1.46792	7.36293	NA	NA	0.14154	8.2149e-13	0.733532	4.66314e-14	0.142127	1.7992e-13	NA	NA	0.673521	2.70345e-10	0.939534	1.19629e-11	0.74005	7.09171e-11	NA	NA
AHI1	4.7886e-12	1.88043e-09	-6.91171	smultixcan	4.61142e-14	1.30214e-11	4.75145	Esophagus_Muscularis	5.94681e-14	3.28313e-11	-7.50925	NA	NA	NA	1	1	1	0	3	1.47008	-7.15752	0.672088	-4.71152	-1.46792	7.36293	NA	NA	0.14154	8.2149e-13	0.733532	4.66314e-14	0.142127	1.7992e-13	NA	NA	0.673521	2.70345e-10	0.939534	1.19629e-11	0.744556	7.3645e-11	NA	NA
AHI1	4.7886e-12	1.88043e-09	-6.91171	smultixcan	4.61142e-14	1.30214e-11	4.75145	Heart_Atrial_Appendage	2.86433e-15	1.65321e-12	-7.89668	NA	NA	NA	1	1	1	0	3	1.47008	-7.15752	0.672088	-4.71152	-1.50523	7.75376	NA	NA	0.14154	8.2149e-13	0.733532	4.66314e-14	0.132264	8.9212e-15	NA	NA	0.673521	2.70345e-10	0.939534	1.19629e-11	0.729443	4.73385e-12	NA	NA
AHI1	4.7886e-12	1.88043e-09	-6.91171	smultixcan	4.61142e-14	1.30214e-11	4.75145	Heart_Left_Ventricle	5.94173e-15	3.33261e-12	7.80518	NA	NA	NA	1	1	1	0	3	1.47008	-7.15752	0.672088	-4.71152	1.0263	-7.73714	NA	NA	0.14154	8.2149e-13	0.733532	4.66314e-14	0.304749	1.01677e-14	NA	NA	0.673521	2.70345e-10	0.939534	1.19629e-11	0.85682	4.77551e-12	NA	NA
AHI1	4.7886e-12	1.88043e-09	-6.91171	smultixcan	4.61142e-14	1.30214e-11	4.75145	Kidney_Cortex	4.29436e-06	0.00050754	4.5966	NA	NA	NA	1	1	1	0	3	1.47008	-7.15752	0.672088	-4.71152	0.96617	-4.50068	NA	NA	0.14154	8.2149e-13	0.733532	4.66314e-14	0.333959	6.77354e-06	NA	NA	0.673521	2.70345e-10	0.939534	1.19629e-11	0.868579	0.000636919	NA	NA
AHI1	4.7886e-12	1.88043e-09	-6.91171	smultixcan	4.61142e-14	1.30214e-11	4.75145	Liver	2.86433e-15	1.81906e-12	-7.89668	NA	NA	NA	1	1	1	0	3	1.47008	-7.15752	0.672088	-4.71152	-1.50523	7.75376	NA	NA	0.14154	8.2149e-13	0.733532	4.66314e-14	0.132264	8.9212e-15	NA	NA	0.673521	2.70345e-10	0.939534	1.19629e-11	0.725197	5.27549e-12	NA	NA
AHI1	4.7886e-12	1.88043e-09	-6.91171	smultixcan	4.61142e-14	1.30214e-11	4.75145	Lung	2.86433e-15	1.4962e-12	-7.89668	NA	NA	NA	1	1	1	0	3	1.47008	-7.15752	0.672088	-4.71152	-1.50523	7.75376	NA	NA	0.14154	8.2149e-13	0.733532	4.66314e-14	0.132264	8.9212e-15	NA	NA	0.673521	2.70345e-10	0.939534	1.19629e-11	0.716356	4.3093e-12	NA	NA
AHI1	4.7886e-12	1.88043e-09	-6.91171	smultixcan	4.61142e-14	1.30214e-11	4.75145	Minor_Salivary_Gland	2.86433e-15	2.0255e-12	-7.89668	NA	NA	NA	1	1	1	0	3	1.47008	-7.15752	0.672088	-4.71152	-1.50523	7.75376	NA	NA	0.14154	8.2149e-13	0.733532	4.66314e-14	0.132264	8.9212e-15	NA	NA	0.673521	2.70345e-10	0.939534	1.19629e-11	0.728197	5.68978e-12	NA	NA
AHI1	4.7886e-12	1.88043e-09	-6.91171	smultixcan	4.61142e-14	1.30214e-11	4.75145	Muscle_Skeletal	2.61978e-07	3.86588e-05	5.14893	NA	NA	NA	1	1	1	0	3	1.47008	-7.15752	0.672088	-4.71152	1.06825	-5.04334	NA	NA	0.14154	8.2149e-13	0.733532	4.66314e-14	0.285409	4.57469e-07	NA	NA	0.673521	2.70345e-10	0.939534	1.19629e-11	0.844006	5.41994e-05	NA	NA
AHI1	4.7886e-12	1.88043e-09	-6.91171	smultixcan	4.61142e-14	1.30214e-11	4.75145	Nerve_Tibial	2.86433e-15	1.52161e-12	-7.89668	NA	NA	NA	1	1	1	0	3	1.47008	-7.15752	0.672088	-4.71152	-1.50523	7.75376	NA	NA	0.14154	8.2149e-13	0.733532	4.66314e-14	0.132264	8.9212e-15	NA	NA	0.673521	2.70345e-10	0.939534	1.19629e-11	0.727547	4.37898e-12	NA	NA
AHI1	4.7886e-12	1.88043e-09	-6.91171	smultixcan	4.61142e-14	1.30214e-11	4.75145	Ovary	1.05525e-16	8.10343e-14	-8.2984	NA	NA	NA	1	1	1	0	3	1.47008	-7.15752	0.672088	-4.71152	-1.11781	8.21955	NA	NA	0.14154	8.2149e-13	0.733532	4.66314e-14	0.263647	2.04263e-16	NA	NA	0.673521	2.70345e-10	0.939534	1.19629e-11	0.838811	1.32575e-13	NA	NA
AHI1	4.7886e-12	1.88043e-09	-6.91171	smultixcan	4.61142e-14	1.30214e-11	4.75145	Pancreas	2.86433e-15	1.72033e-12	-7.89668	NA	NA	NA	1	1	1	0	3	1.47008	-7.15752	0.672088	-4.71152	-1.50523	7.75376	NA	NA	0.14154	8.2149e-13	0.733532	4.66314e-14	0.132264	8.9212e-15	NA	NA	0.673521	2.70345e-10	0.939534	1.19629e-11	0.731151	4.65861e-12	NA	NA
AHI1	4.7886e-12	1.88043e-09	-6.91171	smultixcan	4.61142e-14	1.30214e-11	4.75145	Pituitary	2.86433e-15	1.57882e-12	-7.89668	NA	NA	NA	1	1	1	0	3	1.47008	-7.15752	0.672088	-4.71152	-1.50523	7.75376	NA	NA	0.14154	8.2149e-13	0.733532	4.66314e-14	0.132264	8.9212e-15	NA	NA	0.673521	2.70345e-10	0.939534	1.19629e-11	0.735285	4.32807e-12	NA	NA
AHI1	4.7886e-12	1.88043e-09	-6.91171	smultixcan	4.61142e-14	1.30214e-11	4.75145	Skin_Not_Sun_Exposed_Suprapubic	2.86433e-15	1.9862e-12	-7.89668	NA	NA	NA	1	1	1	0	3	1.47008	-7.15752	0.672088	-4.71152	-1.50523	7.75376	NA	NA	0.14154	8.2149e-13	0.733532	4.66314e-14	0.132264	8.9212e-15	NA	NA	0.673521	2.70345e-10	0.939534	1.19629e-11	0.738002	4.73446e-12	NA	NA
AHI1	4.7886e-12	1.88043e-09	-6.91171	smultixcan	4.61142e-14	1.30214e-11	4.75145	Skin_Sun_Exposed_Lower_leg	2.86433e-15	1.51047e-12	-7.89668	NA	NA	NA	1	1	1	0	3	1.47008	-7.15752	0.672088	-4.71152	-1.50523	7.75376	NA	NA	0.14154	8.2149e-13	0.733532	4.66314e-14	0.132264	8.9212e-15	NA	NA	0.673521	2.70345e-10	0.939534	1.19629e-11	0.734973	4.36234e-12	NA	NA
AHI1	4.7886e-12	1.88043e-09	-6.91171	smultixcan	4.61142e-14	1.30214e-11	4.75145	Small_Intestine_Terminal_Ileum	5.94681e-14	3.55619e-11	-7.50925	NA	NA	NA	1	1	1	0	3	1.47008	-7.15752	0.672088	-4.71152	-1.46792	7.36293	NA	NA	0.14154	8.2149e-13	0.733532	4.66314e-14	0.142127	1.7992e-13	NA	NA	0.673521	2.70345e-10	0.939534	1.19629e-11	0.754863	8.09535e-11	NA	NA
AHI1	4.7886e-12	1.88043e-09	-6.91171	smultixcan	4.61142e-14	1.30214e-11	4.75145	Spleen	5.94681e-14	3.41637e-11	-7.50925	NA	NA	NA	1	1	1	0	3	1.47008	-7.15752	0.672088	-4.71152	-1.46792	7.36293	NA	NA	0.14154	8.2149e-13	0.733532	4.66314e-14	0.142127	1.7992e-13	NA	NA	0.673521	2.70345e-10	0.939534	1.19629e-11	0.735305	7.59993e-11	NA	NA
AHI1	4.7886e-12	1.88043e-09	-6.91171	smultixcan	4.61142e-14	1.30214e-11	4.75145	Testis	1.05525e-16	9.88598e-14	-8.2984	NA	NA	NA	1	1	1	0	3	1.47008	-7.15752	0.672088	-4.71152	-1.11781	8.21955	NA	NA	0.14154	8.2149e-13	0.733532	4.66314e-14	0.263647	2.04263e-16	NA	NA	0.673521	2.70345e-10	0.939534	1.19629e-11	0.843483	1.42877e-13	NA	NA
AHI1	4.7886e-12	1.88043e-09	-6.91171	smultixcan	4.61142e-14	1.30214e-11	4.75145	Thyroid	5.94681e-14	3.18505e-11	-7.50925	NA	NA	NA	1	1	1	0	3	1.47008	-7.15752	0.672088	-4.71152	-1.46792	7.36293	NA	NA	0.14154	8.2149e-13	0.733532	4.66314e-14	0.142127	1.7992e-13	NA	NA	0.673521	2.70345e-10	0.939534	1.19629e-11	0.739978	7.73721e-11	NA	NA
AHI1	4.7886e-12	1.88043e-09	-6.91171	smultixcan	4.61142e-14	1.30214e-11	4.75145	Uterus	2.86433e-15	1.79429e-12	-7.89668	NA	NA	NA	1	1	1	0	3	1.47008	-7.15752	0.672088	-4.71152	-1.50523	7.75376	NA	NA	0.14154	8.2149e-13	0.733532	4.66314e-14	0.132264	8.9212e-15	NA	NA	0.673521	2.70345e-10	0.939534	1.19629e-11	0.727438	4.67978e-12	NA	NA
AHI1	4.7886e-12	1.88043e-09	-6.91171	smultixcan	4.61142e-14	1.30214e-11	4.75145	Vagina	8.88667e-06	0.000788591	4.44263	NA	NA	NA	1	1	1	0	3	1.47008	-7.15752	0.672088	-4.71152	0.950465	-4.34771	NA	NA	0.14154	8.2149e-13	0.733532	4.66314e-14	0.341876	1.37564e-05	NA	NA	0.673521	2.70345e-10	0.939534	1.19629e-11	0.869273	0.000990461	NA	NA
AHI1	4.7886e-12	1.88043e-09	-6.91171	smultixcan	4.61142e-14	1.30214e-11	4.75145	smultixcan	1.08696e-15	5.86519e-13	-6.68614	NA	NA	NA	1	1	1	0	3	1.47008	-7.15752	0.672088	-4.71152	-0.576139	6.68205	NA	NA	0.14154	8.2149e-13	0.733532	4.66314e-14	0.396606	1.99853e-15	NA	NA	0.673521	2.70345e-10	0.939534	1.19629e-11	0.8794	1.00208e-12	NA	NA
FBXL20	5.1908e-12	1.99406e-09	-6.90026	Artery_Coronary	1.35681e-10	4.39516e-08	6.42066	Adipose_Visceral_Omentum	9.78258e-16	5.59441e-13	8.02956	NA	NA	NA	1	1	1	0	3	0.728349	-6.96648	0.735227	-6.38394	0.409612	-8.08056	NA	NA	0.4664	3.2497e-12	0.462201	1.72594e-10	0.682091	6.44687e-16	NA	NA	0.823694	9.80326e-10	0.929185	6.2071e-08	0.95033	3.38409e-13	NA	NA
FBXL20	5.1908e-12	1.99406e-09	-6.90026	Artery_Coronary	1.35681e-10	4.39516e-08	6.42066	Artery_Aorta	9.78258e-16	5.0716e-13	-8.02956	NA	NA	NA	1	1	1	0	3	0.728349	-6.96648	0.735227	-6.38394	-0.409612	8.08056	NA	NA	0.4664	3.2497e-12	0.462201	1.72594e-10	0.682091	6.44687e-16	NA	NA	0.823694	9.80326e-10	0.929185	6.2071e-08	0.954408	3.37974e-13	NA	NA
FBXL20	5.1908e-12	1.99406e-09	-6.90026	Artery_Coronary	1.35681e-10	4.39516e-08	6.42066	Brain_Cerebellum	9.78258e-16	5.52612e-13	-8.02956	NA	NA	NA	1	1	1	0	3	0.728349	-6.96648	0.735227	-6.38394	-0.409612	8.08056	NA	NA	0.4664	3.2497e-12	0.462201	1.72594e-10	0.682091	6.44687e-16	NA	NA	0.823694	9.80326e-10	0.929185	6.2071e-08	0.954993	3.77106e-13	NA	NA
FBXL20	5.1908e-12	1.99406e-09	-6.90026	Artery_Coronary	1.35681e-10	4.39516e-08	6.42066	Breast_Mammary_Tissue	9.78258e-16	5.08921e-13	-8.02956	NA	NA	NA	1	1	1	0	3	0.728349	-6.96648	0.735227	-6.38394	-0.409612	8.08056	NA	NA	0.4664	3.2497e-12	0.462201	1.72594e-10	0.682091	6.44687e-16	NA	NA	0.823694	9.80326e-10	0.929185	6.2071e-08	0.954456	3.29528e-13	NA	NA
FBXL20	5.1908e-12	1.99406e-09	-6.90026	Artery_Coronary	1.35681e-10	4.39516e-08	6.42066	Cells_Cultured_fibroblasts	2.33928e-11	8.01549e-09	6.68311	NA	NA	NA	1	1	1	0	3	0.728349	-6.96648	0.735227	-6.38394	0.697237	-6.6644	NA	NA	0.4664	3.2497e-12	0.462201	1.72594e-10	0.485655	2.65754e-11	NA	NA	0.823694	9.80326e-10	0.929185	6.2071e-08	0.911207	8.86681e-09	NA	NA
FBXL20	5.1908e-12	1.99406e-09	-6.90026	Artery_Coronary	1.35681e-10	4.39516e-08	6.42066	Cells_EBV-transformed_lymphocytes	9.78258e-16	6.00149e-13	8.02956	NA	NA	NA	1	1	1	0	3	0.728349	-6.96648	0.735227	-6.38394	0.409612	-8.08056	NA	NA	0.4664	3.2497e-12	0.462201	1.72594e-10	0.682091	6.44687e-16	NA	NA	0.823694	9.80326e-10	0.929185	6.2071e-08	0.947502	3.67838e-13	NA	NA
FBXL20	5.1908e-12	1.99406e-09	-6.90026	Artery_Coronary	1.35681e-10	4.39516e-08	6.42066	Esophagus_Gastroesophageal_Junction	9.78258e-16	5.57899e-13	8.02956	NA	NA	NA	1	1	1	0	3	0.728349	-6.96648	0.735227	-6.38394	0.409612	-8.08056	NA	NA	0.4664	3.2497e-12	0.462201	1.72594e-10	0.682091	6.44687e-16	NA	NA	0.823694	9.80326e-10	0.929185	6.2071e-08	0.955439	3.06425e-13	NA	NA
FBXL20	5.1908e-12	1.99406e-09	-6.90026	Artery_Coronary	1.35681e-10	4.39516e-08	6.42066	Esophagus_Muscularis	9.78258e-16	6.17234e-13	-8.02956	NA	NA	NA	1	1	1	0	3	0.728349	-6.96648	0.735227	-6.38394	-0.409612	8.08056	NA	NA	0.4664	3.2497e-12	0.462201	1.72594e-10	0.682091	6.44687e-16	NA	NA	0.823694	9.80326e-10	0.929185	6.2071e-08	0.956336	3.31982e-13	NA	NA
FBXL20	5.1908e-12	1.99406e-09	-6.90026	Artery_Coronary	1.35681e-10	4.39516e-08	6.42066	Heart_Atrial_Appendage	9.78258e-16	5.78738e-13	-8.02956	NA	NA	NA	1	1	1	0	3	0.728349	-6.96648	0.735227	-6.38394	-0.409612	8.08056	NA	NA	0.4664	3.2497e-12	0.462201	1.72594e-10	0.682091	6.44687e-16	NA	NA	0.823694	9.80326e-10	0.929185	6.2071e-08	0.956535	3.62428e-13	NA	NA
FBXL20	5.1908e-12	1.99406e-09	-6.90026	Artery_Coronary	1.35681e-10	4.39516e-08	6.42066	Lung	9.78258e-16	5.20291e-13	-8.02956	NA	NA	NA	1	1	1	0	3	0.728349	-6.96648	0.735227	-6.38394	-0.409612	8.08056	NA	NA	0.4664	3.2497e-12	0.462201	1.72594e-10	0.682091	6.44687e-16	NA	NA	0.823694	9.80326e-10	0.929185	6.2071e-08	0.953103	3.44438e-13	NA	NA
FBXL20	5.1908e-12	1.99406e-09	-6.90026	Artery_Coronary	1.35681e-10	4.39516e-08	6.42066	Minor_Salivary_Gland	2.33928e-11	8.27108e-09	6.68311	NA	NA	NA	1	1	1	0	3	0.728349	-6.96648	0.735227	-6.38394	0.697237	-6.6644	NA	NA	0.4664	3.2497e-12	0.462201	1.72594e-10	0.485655	2.65754e-11	NA	NA	0.823694	9.80326e-10	0.929185	6.2071e-08	0.912382	9.62554e-09	NA	NA
FBXL20	5.1908e-12	1.99406e-09	-6.90026	Artery_Coronary	1.35681e-10	4.39516e-08	6.42066	Nerve_Tibial	9.78258e-16	5.28958e-13	-8.02956	NA	NA	NA	1	1	1	0	3	0.728349	-6.96648	0.735227	-6.38394	-0.409612	8.08056	NA	NA	0.4664	3.2497e-12	0.462201	1.72594e-10	0.682091	6.44687e-16	NA	NA	0.823694	9.80326e-10	0.929185	6.2071e-08	0.956596	3.44367e-13	NA	NA
FBXL20	5.1908e-12	1.99406e-09	-6.90026	Artery_Coronary	1.35681e-10	4.39516e-08	6.42066	Ovary	2.33928e-11	8.85163e-09	6.68311	NA	NA	NA	1	1	1	0	3	0.728349	-6.96648	0.735227	-6.38394	0.697237	-6.6644	NA	NA	0.4664	3.2497e-12	0.462201	1.72594e-10	0.485655	2.65754e-11	NA	NA	0.823694	9.80326e-10	0.929185	6.2071e-08	0.919803	9.08792e-09	NA	NA
FBXL20	5.1908e-12	1.99406e-09	-6.90026	Artery_Coronary	1.35681e-10	4.39516e-08	6.42066	Skin_Not_Sun_Exposed_Suprapubic	2.33928e-11	9.68427e-09	6.68311	NA	NA	NA	1	1	1	0	3	0.728349	-6.96648	0.735227	-6.38394	0.697237	-6.6644	NA	NA	0.4664	3.2497e-12	0.462201	1.72594e-10	0.485655	2.65754e-11	NA	NA	0.823694	9.80326e-10	0.929185	6.2071e-08	0.921066	8.97496e-09	NA	NA
FBXL20	5.1908e-12	1.99406e-09	-6.90026	Artery_Coronary	1.35681e-10	4.39516e-08	6.42066	Skin_Sun_Exposed_Lower_leg	9.78258e-16	5.25795e-13	-8.02956	NA	NA	NA	1	1	1	0	3	0.728349	-6.96648	0.735227	-6.38394	-0.409612	8.08056	NA	NA	0.4664	3.2497e-12	0.462201	1.72594e-10	0.682091	6.44687e-16	NA	NA	0.823694	9.80326e-10	0.929185	6.2071e-08	0.957172	3.29572e-13	NA	NA
FBXL20	5.1908e-12	1.99406e-09	-6.90026	Artery_Coronary	1.35681e-10	4.39516e-08	6.42066	Testis	9.78258e-16	7.7176e-13	8.02956	NA	NA	NA	1	1	1	0	3	0.728349	-6.96648	0.735227	-6.38394	0.409612	-8.08056	NA	NA	0.4664	3.2497e-12	0.462201	1.72594e-10	0.682091	6.44687e-16	NA	NA	0.823694	9.80326e-10	0.929185	6.2071e-08	0.959054	4.39668e-13	NA	NA
FBXL20	5.1908e-12	1.99406e-09	-6.90026	Artery_Coronary	1.35681e-10	4.39516e-08	6.42066	Uterus	9.78258e-16	6.45058e-13	8.02956	NA	NA	NA	1	1	1	0	3	0.728349	-6.96648	0.735227	-6.38394	0.409612	-8.08056	NA	NA	0.4664	3.2497e-12	0.462201	1.72594e-10	0.682091	6.44687e-16	NA	NA	0.823694	9.80326e-10	0.929185	6.2071e-08	0.95534	3.846e-13	NA	NA
FBXL20	5.1908e-12	1.99406e-09	-6.90026	Artery_Coronary	1.35681e-10	4.39516e-08	6.42066	smultixcan	9.78258e-16	5.30656e-13	-1.85297	NA	NA	NA	1	1	1	0	3	0.728349	-6.96648	0.735227	-6.38394	-0.0945257	1.86475	NA	NA	0.4664	3.2497e-12	0.462201	1.72594e-10	0.682091	6.44687e-16	NA	NA	0.823694	9.80326e-10	0.929185	6.2071e-08	0.952811	3.4077e-13	NA	NA
FBXL20	5.1908e-12	1.99406e-09	-6.90026	Artery_Tibial	2.8856e-13	1.25916e-10	7.29963	Adipose_Visceral_Omentum	9.78258e-16	5.59441e-13	8.02956	NA	NA	NA	1	1	1	0	3	0.728349	-6.96648	0.652095	-7.28976	0.409612	-8.08056	NA	NA	0.4664	3.2497e-12	0.51434	3.10514e-13	0.682091	6.44687e-16	NA	NA	0.823694	9.80326e-10	0.937999	1.31813e-10	0.95033	3.38409e-13	NA	NA
FBXL20	5.1908e-12	1.99406e-09	-6.90026	Artery_Tibial	2.8856e-13	1.25916e-10	7.29963	Artery_Aorta	9.78258e-16	5.0716e-13	-8.02956	NA	NA	NA	1	1	1	0	3	0.728349	-6.96648	0.652095	-7.28976	-0.409612	8.08056	NA	NA	0.4664	3.2497e-12	0.51434	3.10514e-13	0.682091	6.44687e-16	NA	NA	0.823694	9.80326e-10	0.937999	1.31813e-10	0.954408	3.37974e-13	NA	NA
FBXL20	5.1908e-12	1.99406e-09	-6.90026	Artery_Tibial	2.8856e-13	1.25916e-10	7.29963	Brain_Cerebellum	9.78258e-16	5.52612e-13	-8.02956	NA	NA	NA	1	1	1	0	3	0.728349	-6.96648	0.652095	-7.28976	-0.409612	8.08056	NA	NA	0.4664	3.2497e-12	0.51434	3.10514e-13	0.682091	6.44687e-16	NA	NA	0.823694	9.80326e-10	0.937999	1.31813e-10	0.954993	3.77106e-13	NA	NA
FBXL20	5.1908e-12	1.99406e-09	-6.90026	Artery_Tibial	2.8856e-13	1.25916e-10	7.29963	Breast_Mammary_Tissue	9.78258e-16	5.08921e-13	-8.02956	NA	NA	NA	1	1	1	0	3	0.728349	-6.96648	0.652095	-7.28976	-0.409612	8.08056	NA	NA	0.4664	3.2497e-12	0.51434	3.10514e-13	0.682091	6.44687e-16	NA	NA	0.823694	9.80326e-10	0.937999	1.31813e-10	0.954456	3.29528e-13	NA	NA
FBXL20	5.1908e-12	1.99406e-09	-6.90026	Artery_Tibial	2.8856e-13	1.25916e-10	7.29963	Cells_Cultured_fibroblasts	2.33928e-11	8.01549e-09	6.68311	NA	NA	NA	1	1	1	0	3	0.728349	-6.96648	0.652095	-7.28976	0.697237	-6.6644	NA	NA	0.4664	3.2497e-12	0.51434	3.10514e-13	0.485655	2.65754e-11	NA	NA	0.823694	9.80326e-10	0.937999	1.31813e-10	0.911207	8.86681e-09	NA	NA
FBXL20	5.1908e-12	1.99406e-09	-6.90026	Artery_Tibial	2.8856e-13	1.25916e-10	7.29963	Cells_EBV-transformed_lymphocytes	9.78258e-16	6.00149e-13	8.02956	NA	NA	NA	1	1	1	0	3	0.728349	-6.96648	0.652095	-7.28976	0.409612	-8.08056	NA	NA	0.4664	3.2497e-12	0.51434	3.10514e-13	0.682091	6.44687e-16	NA	NA	0.823694	9.80326e-10	0.937999	1.31813e-10	0.947502	3.67838e-13	NA	NA
FBXL20	5.1908e-12	1.99406e-09	-6.90026	Artery_Tibial	2.8856e-13	1.25916e-10	7.29963	Esophagus_Gastroesophageal_Junction	9.78258e-16	5.57899e-13	8.02956	NA	NA	NA	1	1	1	0	3	0.728349	-6.96648	0.652095	-7.28976	0.409612	-8.08056	NA	NA	0.4664	3.2497e-12	0.51434	3.10514e-13	0.682091	6.44687e-16	NA	NA	0.823694	9.80326e-10	0.937999	1.31813e-10	0.955439	3.06425e-13	NA	NA
FBXL20	5.1908e-12	1.99406e-09	-6.90026	Artery_Tibial	2.8856e-13	1.25916e-10	7.29963	Esophagus_Muscularis	9.78258e-16	6.17234e-13	-8.02956	NA	NA	NA	1	1	1	0	3	0.728349	-6.96648	0.652095	-7.28976	-0.409612	8.08056	NA	NA	0.4664	3.2497e-12	0.51434	3.10514e-13	0.682091	6.44687e-16	NA	NA	0.823694	9.80326e-10	0.937999	1.31813e-10	0.956336	3.31982e-13	NA	NA
FBXL20	5.1908e-12	1.99406e-09	-6.90026	Artery_Tibial	2.8856e-13	1.25916e-10	7.29963	Heart_Atrial_Appendage	9.78258e-16	5.78738e-13	-8.02956	NA	NA	NA	1	1	1	0	3	0.728349	-6.96648	0.652095	-7.28976	-0.409612	8.08056	NA	NA	0.4664	3.2497e-12	0.51434	3.10514e-13	0.682091	6.44687e-16	NA	NA	0.823694	9.80326e-10	0.937999	1.31813e-10	0.956535	3.62428e-13	NA	NA
FBXL20	5.1908e-12	1.99406e-09	-6.90026	Artery_Tibial	2.8856e-13	1.25916e-10	7.29963	Lung	9.78258e-16	5.20291e-13	-8.02956	NA	NA	NA	1	1	1	0	3	0.728349	-6.96648	0.652095	-7.28976	-0.409612	8.08056	NA	NA	0.4664	3.2497e-12	0.51434	3.10514e-13	0.682091	6.44687e-16	NA	NA	0.823694	9.80326e-10	0.937999	1.31813e-10	0.953103	3.44438e-13	NA	NA
FBXL20	5.1908e-12	1.99406e-09	-6.90026	Artery_Tibial	2.8856e-13	1.25916e-10	7.29963	Minor_Salivary_Gland	2.33928e-11	8.27108e-09	6.68311	NA	NA	NA	1	1	1	0	3	0.728349	-6.96648	0.652095	-7.28976	0.697237	-6.6644	NA	NA	0.4664	3.2497e-12	0.51434	3.10514e-13	0.485655	2.65754e-11	NA	NA	0.823694	9.80326e-10	0.937999	1.31813e-10	0.912382	9.62554e-09	NA	NA
FBXL20	5.1908e-12	1.99406e-09	-6.90026	Artery_Tibial	2.8856e-13	1.25916e-10	7.29963	Nerve_Tibial	9.78258e-16	5.28958e-13	-8.02956	NA	NA	NA	1	1	1	0	3	0.728349	-6.96648	0.652095	-7.28976	-0.409612	8.08056	NA	NA	0.4664	3.2497e-12	0.51434	3.10514e-13	0.682091	6.44687e-16	NA	NA	0.823694	9.80326e-10	0.937999	1.31813e-10	0.956596	3.44367e-13	NA	NA
FBXL20	5.1908e-12	1.99406e-09	-6.90026	Artery_Tibial	2.8856e-13	1.25916e-10	7.29963	Ovary	2.33928e-11	8.85163e-09	6.68311	NA	NA	NA	1	1	1	0	3	0.728349	-6.96648	0.652095	-7.28976	0.697237	-6.6644	NA	NA	0.4664	3.2497e-12	0.51434	3.10514e-13	0.485655	2.65754e-11	NA	NA	0.823694	9.80326e-10	0.937999	1.31813e-10	0.919803	9.08792e-09	NA	NA
FBXL20	5.1908e-12	1.99406e-09	-6.90026	Artery_Tibial	2.8856e-13	1.25916e-10	7.29963	Skin_Not_Sun_Exposed_Suprapubic	2.33928e-11	9.68427e-09	6.68311	NA	NA	NA	1	1	1	0	3	0.728349	-6.96648	0.652095	-7.28976	0.697237	-6.6644	NA	NA	0.4664	3.2497e-12	0.51434	3.10514e-13	0.485655	2.65754e-11	NA	NA	0.823694	9.80326e-10	0.937999	1.31813e-10	0.921066	8.97496e-09	NA	NA
FBXL20	5.1908e-12	1.99406e-09	-6.90026	Artery_Tibial	2.8856e-13	1.25916e-10	7.29963	Skin_Sun_Exposed_Lower_leg	9.78258e-16	5.25795e-13	-8.02956	NA	NA	NA	1	1	1	0	3	0.728349	-6.96648	0.652095	-7.28976	-0.409612	8.08056	NA	NA	0.4664	3.2497e-12	0.51434	3.10514e-13	0.682091	6.44687e-16	NA	NA	0.823694	9.80326e-10	0.937999	1.31813e-10	0.957172	3.29572e-13	NA	NA
FBXL20	5.1908e-12	1.99406e-09	-6.90026	Artery_Tibial	2.8856e-13	1.25916e-10	7.29963	Testis	9.78258e-16	7.7176e-13	8.02956	NA	NA	NA	1	1	1	0	3	0.728349	-6.96648	0.652095	-7.28976	0.409612	-8.08056	NA	NA	0.4664	3.2497e-12	0.51434	3.10514e-13	0.682091	6.44687e-16	NA	NA	0.823694	9.80326e-10	0.937999	1.31813e-10	0.959054	4.39668e-13	NA	NA
FBXL20	5.1908e-12	1.99406e-09	-6.90026	Artery_Tibial	2.8856e-13	1.25916e-10	7.29963	Uterus	9.78258e-16	6.45058e-13	8.02956	NA	NA	NA	1	1	1	0	3	0.728349	-6.96648	0.652095	-7.28976	0.409612	-8.08056	NA	NA	0.4664	3.2497e-12	0.51434	3.10514e-13	0.682091	6.44687e-16	NA	NA	0.823694	9.80326e-10	0.937999	1.31813e-10	0.95534	3.846e-13	NA	NA
FBXL20	5.1908e-12	1.99406e-09	-6.90026	Artery_Tibial	2.8856e-13	1.25916e-10	7.29963	smultixcan	9.78258e-16	5.30656e-13	-1.85297	NA	NA	NA	1	1	1	0	3	0.728349	-6.96648	0.652095	-7.28976	-0.0945257	1.86475	NA	NA	0.4664	3.2497e-12	0.51434	3.10514e-13	0.682091	6.44687e-16	NA	NA	0.823694	9.80326e-10	0.937999	1.31813e-10	0.952811	3.4077e-13	NA	NA
FBXL20	5.1908e-12	1.99406e-09	-6.90026	Brain_Frontal_Cortex_BA9	8.57318e-13	4.44451e-10	-7.15166	Adipose_Visceral_Omentum	9.78258e-16	5.59441e-13	8.02956	NA	NA	NA	1	1	1	0	3	0.728349	-6.96648	-1.67965	7.14986	0.409612	-8.08056	NA	NA	0.4664	3.2497e-12	0.0930256	8.68635e-13	0.682091	6.44687e-16	NA	NA	0.823694	9.80326e-10	0.70833	4.17466e-10	0.95033	3.38409e-13	NA	NA
FBXL20	5.1908e-12	1.99406e-09	-6.90026	Brain_Frontal_Cortex_BA9	8.57318e-13	4.44451e-10	-7.15166	Artery_Aorta	9.78258e-16	5.0716e-13	-8.02956	NA	NA	NA	1	1	1	0	3	0.728349	-6.96648	-1.67965	7.14986	-0.409612	8.08056	NA	NA	0.4664	3.2497e-12	0.0930256	8.68635e-13	0.682091	6.44687e-16	NA	NA	0.823694	9.80326e-10	0.70833	4.17466e-10	0.954408	3.37974e-13	NA	NA
FBXL20	5.1908e-12	1.99406e-09	-6.90026	Brain_Frontal_Cortex_BA9	8.57318e-13	4.44451e-10	-7.15166	Brain_Cerebellum	9.78258e-16	5.52612e-13	-8.02956	NA	NA	NA	1	1	1	0	3	0.728349	-6.96648	-1.67965	7.14986	-0.409612	8.08056	NA	NA	0.4664	3.2497e-12	0.0930256	8.68635e-13	0.682091	6.44687e-16	NA	NA	0.823694	9.80326e-10	0.70833	4.17466e-10	0.954993	3.77106e-13	NA	NA
FBXL20	5.1908e-12	1.99406e-09	-6.90026	Brain_Frontal_Cortex_BA9	8.57318e-13	4.44451e-10	-7.15166	Breast_Mammary_Tissue	9.78258e-16	5.08921e-13	-8.02956	NA	NA	NA	1	1	1	0	3	0.728349	-6.96648	-1.67965	7.14986	-0.409612	8.08056	NA	NA	0.4664	3.2497e-12	0.0930256	8.68635e-13	0.682091	6.44687e-16	NA	NA	0.823694	9.80326e-10	0.70833	4.17466e-10	0.954456	3.29528e-13	NA	NA
FBXL20	5.1908e-12	1.99406e-09	-6.90026	Brain_Frontal_Cortex_BA9	8.57318e-13	4.44451e-10	-7.15166	Cells_Cultured_fibroblasts	2.33928e-11	8.01549e-09	6.68311	NA	NA	NA	1	1	1	0	3	0.728349	-6.96648	-1.67965	7.14986	0.697237	-6.6644	NA	NA	0.4664	3.2497e-12	0.0930256	8.68635e-13	0.485655	2.65754e-11	NA	NA	0.823694	9.80326e-10	0.70833	4.17466e-10	0.911207	8.86681e-09	NA	NA
FBXL20	5.1908e-12	1.99406e-09	-6.90026	Brain_Frontal_Cortex_BA9	8.57318e-13	4.44451e-10	-7.15166	Cells_EBV-transformed_lymphocytes	9.78258e-16	6.00149e-13	8.02956	NA	NA	NA	1	1	1	0	3	0.728349	-6.96648	-1.67965	7.14986	0.409612	-8.08056	NA	NA	0.4664	3.2497e-12	0.0930256	8.68635e-13	0.682091	6.44687e-16	NA	NA	0.823694	9.80326e-10	0.70833	4.17466e-10	0.947502	3.67838e-13	NA	NA
FBXL20	5.1908e-12	1.99406e-09	-6.90026	Brain_Frontal_Cortex_BA9	8.57318e-13	4.44451e-10	-7.15166	Esophagus_Gastroesophageal_Junction	9.78258e-16	5.57899e-13	8.02956	NA	NA	NA	1	1	1	0	3	0.728349	-6.96648	-1.67965	7.14986	0.409612	-8.08056	NA	NA	0.4664	3.2497e-12	0.0930256	8.68635e-13	0.682091	6.44687e-16	NA	NA	0.823694	9.80326e-10	0.70833	4.17466e-10	0.955439	3.06425e-13	NA	NA
FBXL20	5.1908e-12	1.99406e-09	-6.90026	Brain_Frontal_Cortex_BA9	8.57318e-13	4.44451e-10	-7.15166	Esophagus_Muscularis	9.78258e-16	6.17234e-13	-8.02956	NA	NA	NA	1	1	1	0	3	0.728349	-6.96648	-1.67965	7.14986	-0.409612	8.08056	NA	NA	0.4664	3.2497e-12	0.0930256	8.68635e-13	0.682091	6.44687e-16	NA	NA	0.823694	9.80326e-10	0.70833	4.17466e-10	0.956336	3.31982e-13	NA	NA
FBXL20	5.1908e-12	1.99406e-09	-6.90026	Brain_Frontal_Cortex_BA9	8.57318e-13	4.44451e-10	-7.15166	Heart_Atrial_Appendage	9.78258e-16	5.78738e-13	-8.02956	NA	NA	NA	1	1	1	0	3	0.728349	-6.96648	-1.67965	7.14986	-0.409612	8.08056	NA	NA	0.4664	3.2497e-12	0.0930256	8.68635e-13	0.682091	6.44687e-16	NA	NA	0.823694	9.80326e-10	0.70833	4.17466e-10	0.956535	3.62428e-13	NA	NA
FBXL20	5.1908e-12	1.99406e-09	-6.90026	Brain_Frontal_Cortex_BA9	8.57318e-13	4.44451e-10	-7.15166	Lung	9.78258e-16	5.20291e-13	-8.02956	NA	NA	NA	1	1	1	0	3	0.728349	-6.96648	-1.67965	7.14986	-0.409612	8.08056	NA	NA	0.4664	3.2497e-12	0.0930256	8.68635e-13	0.682091	6.44687e-16	NA	NA	0.823694	9.80326e-10	0.70833	4.17466e-10	0.953103	3.44438e-13	NA	NA
FBXL20	5.1908e-12	1.99406e-09	-6.90026	Brain_Frontal_Cortex_BA9	8.57318e-13	4.44451e-10	-7.15166	Minor_Salivary_Gland	2.33928e-11	8.27108e-09	6.68311	NA	NA	NA	1	1	1	0	3	0.728349	-6.96648	-1.67965	7.14986	0.697237	-6.6644	NA	NA	0.4664	3.2497e-12	0.0930256	8.68635e-13	0.485655	2.65754e-11	NA	NA	0.823694	9.80326e-10	0.70833	4.17466e-10	0.912382	9.62554e-09	NA	NA
FBXL20	5.1908e-12	1.99406e-09	-6.90026	Brain_Frontal_Cortex_BA9	8.57318e-13	4.44451e-10	-7.15166	Nerve_Tibial	9.78258e-16	5.28958e-13	-8.02956	NA	NA	NA	1	1	1	0	3	0.728349	-6.96648	-1.67965	7.14986	-0.409612	8.08056	NA	NA	0.4664	3.2497e-12	0.0930256	8.68635e-13	0.682091	6.44687e-16	NA	NA	0.823694	9.80326e-10	0.70833	4.17466e-10	0.956596	3.44367e-13	NA	NA
FBXL20	5.1908e-12	1.99406e-09	-6.90026	Brain_Frontal_Cortex_BA9	8.57318e-13	4.44451e-10	-7.15166	Ovary	2.33928e-11	8.85163e-09	6.68311	NA	NA	NA	1	1	1	0	3	0.728349	-6.96648	-1.67965	7.14986	0.697237	-6.6644	NA	NA	0.4664	3.2497e-12	0.0930256	8.68635e-13	0.485655	2.65754e-11	NA	NA	0.823694	9.80326e-10	0.70833	4.17466e-10	0.919803	9.08792e-09	NA	NA
FBXL20	5.1908e-12	1.99406e-09	-6.90026	Brain_Frontal_Cortex_BA9	8.57318e-13	4.44451e-10	-7.15166	Skin_Not_Sun_Exposed_Suprapubic	2.33928e-11	9.68427e-09	6.68311	NA	NA	NA	1	1	1	0	3	0.728349	-6.96648	-1.67965	7.14986	0.697237	-6.6644	NA	NA	0.4664	3.2497e-12	0.0930256	8.68635e-13	0.485655	2.65754e-11	NA	NA	0.823694	9.80326e-10	0.70833	4.17466e-10	0.921066	8.97496e-09	NA	NA
FBXL20	5.1908e-12	1.99406e-09	-6.90026	Brain_Frontal_Cortex_BA9	8.57318e-13	4.44451e-10	-7.15166	Skin_Sun_Exposed_Lower_leg	9.78258e-16	5.25795e-13	-8.02956	NA	NA	NA	1	1	1	0	3	0.728349	-6.96648	-1.67965	7.14986	-0.409612	8.08056	NA	NA	0.4664	3.2497e-12	0.0930256	8.68635e-13	0.682091	6.44687e-16	NA	NA	0.823694	9.80326e-10	0.70833	4.17466e-10	0.957172	3.29572e-13	NA	NA
FBXL20	5.1908e-12	1.99406e-09	-6.90026	Brain_Frontal_Cortex_BA9	8.57318e-13	4.44451e-10	-7.15166	Testis	9.78258e-16	7.7176e-13	8.02956	NA	NA	NA	1	1	1	0	3	0.728349	-6.96648	-1.67965	7.14986	0.409612	-8.08056	NA	NA	0.4664	3.2497e-12	0.0930256	8.68635e-13	0.682091	6.44687e-16	NA	NA	0.823694	9.80326e-10	0.70833	4.17466e-10	0.959054	4.39668e-13	NA	NA
FBXL20	5.1908e-12	1.99406e-09	-6.90026	Brain_Frontal_Cortex_BA9	8.57318e-13	4.44451e-10	-7.15166	Uterus	9.78258e-16	6.45058e-13	8.02956	NA	NA	NA	1	1	1	0	3	0.728349	-6.96648	-1.67965	7.14986	0.409612	-8.08056	NA	NA	0.4664	3.2497e-12	0.0930256	8.68635e-13	0.682091	6.44687e-16	NA	NA	0.823694	9.80326e-10	0.70833	4.17466e-10	0.95534	3.846e-13	NA	NA
FBXL20	5.1908e-12	1.99406e-09	-6.90026	Brain_Frontal_Cortex_BA9	8.57318e-13	4.44451e-10	-7.15166	smultixcan	9.78258e-16	5.30656e-13	-1.85297	NA	NA	NA	1	1	1	0	3	0.728349	-6.96648	-1.67965	7.14986	-0.0945257	1.86475	NA	NA	0.4664	3.2497e-12	0.0930256	8.68635e-13	0.682091	6.44687e-16	NA	NA	0.823694	9.80326e-10	0.70833	4.17466e-10	0.952811	3.4077e-13	NA	NA
FBXL20	5.1908e-12	1.99406e-09	-6.90026	Brain_Hypothalamus	8.57318e-13	4.75408e-10	7.15166	Adipose_Visceral_Omentum	9.78258e-16	5.59441e-13	8.02956	NA	NA	NA	1	1	1	0	3	0.728349	-6.96648	-1.65006	-7.14986	0.409612	-8.08056	NA	NA	0.4664	3.2497e-12	0.098931	8.68635e-13	0.682091	6.44687e-16	NA	NA	0.823694	9.80326e-10	0.720573	5.05459e-10	0.95033	3.38409e-13	NA	NA
FBXL20	5.1908e-12	1.99406e-09	-6.90026	Brain_Hypothalamus	8.57318e-13	4.75408e-10	7.15166	Artery_Aorta	9.78258e-16	5.0716e-13	-8.02956	NA	NA	NA	1	1	1	0	3	0.728349	-6.96648	-1.65006	-7.14986	-0.409612	8.08056	NA	NA	0.4664	3.2497e-12	0.098931	8.68635e-13	0.682091	6.44687e-16	NA	NA	0.823694	9.80326e-10	0.720573	5.05459e-10	0.954408	3.37974e-13	NA	NA
FBXL20	5.1908e-12	1.99406e-09	-6.90026	Brain_Hypothalamus	8.57318e-13	4.75408e-10	7.15166	Brain_Cerebellum	9.78258e-16	5.52612e-13	-8.02956	NA	NA	NA	1	1	1	0	3	0.728349	-6.96648	-1.65006	-7.14986	-0.409612	8.08056	NA	NA	0.4664	3.2497e-12	0.098931	8.68635e-13	0.682091	6.44687e-16	NA	NA	0.823694	9.80326e-10	0.720573	5.05459e-10	0.954993	3.77106e-13	NA	NA
FBXL20	5.1908e-12	1.99406e-09	-6.90026	Brain_Hypothalamus	8.57318e-13	4.75408e-10	7.15166	Breast_Mammary_Tissue	9.78258e-16	5.08921e-13	-8.02956	NA	NA	NA	1	1	1	0	3	0.728349	-6.96648	-1.65006	-7.14986	-0.409612	8.08056	NA	NA	0.4664	3.2497e-12	0.098931	8.68635e-13	0.682091	6.44687e-16	NA	NA	0.823694	9.80326e-10	0.720573	5.05459e-10	0.954456	3.29528e-13	NA	NA
FBXL20	5.1908e-12	1.99406e-09	-6.90026	Brain_Hypothalamus	8.57318e-13	4.75408e-10	7.15166	Cells_Cultured_fibroblasts	2.33928e-11	8.01549e-09	6.68311	NA	NA	NA	1	1	1	0	3	0.728349	-6.96648	-1.65006	-7.14986	0.697237	-6.6644	NA	NA	0.4664	3.2497e-12	0.098931	8.68635e-13	0.485655	2.65754e-11	NA	NA	0.823694	9.80326e-10	0.720573	5.05459e-10	0.911207	8.86681e-09	NA	NA
FBXL20	5.1908e-12	1.99406e-09	-6.90026	Brain_Hypothalamus	8.57318e-13	4.75408e-10	7.15166	Cells_EBV-transformed_lymphocytes	9.78258e-16	6.00149e-13	8.02956	NA	NA	NA	1	1	1	0	3	0.728349	-6.96648	-1.65006	-7.14986	0.409612	-8.08056	NA	NA	0.4664	3.2497e-12	0.098931	8.68635e-13	0.682091	6.44687e-16	NA	NA	0.823694	9.80326e-10	0.720573	5.05459e-10	0.947502	3.67838e-13	NA	NA
FBXL20	5.1908e-12	1.99406e-09	-6.90026	Brain_Hypothalamus	8.57318e-13	4.75408e-10	7.15166	Esophagus_Gastroesophageal_Junction	9.78258e-16	5.57899e-13	8.02956	NA	NA	NA	1	1	1	0	3	0.728349	-6.96648	-1.65006	-7.14986	0.409612	-8.08056	NA	NA	0.4664	3.2497e-12	0.098931	8.68635e-13	0.682091	6.44687e-16	NA	NA	0.823694	9.80326e-10	0.720573	5.05459e-10	0.955439	3.06425e-13	NA	NA
FBXL20	5.1908e-12	1.99406e-09	-6.90026	Brain_Hypothalamus	8.57318e-13	4.75408e-10	7.15166	Esophagus_Muscularis	9.78258e-16	6.17234e-13	-8.02956	NA	NA	NA	1	1	1	0	3	0.728349	-6.96648	-1.65006	-7.14986	-0.409612	8.08056	NA	NA	0.4664	3.2497e-12	0.098931	8.68635e-13	0.682091	6.44687e-16	NA	NA	0.823694	9.80326e-10	0.720573	5.05459e-10	0.956336	3.31982e-13	NA	NA
FBXL20	5.1908e-12	1.99406e-09	-6.90026	Brain_Hypothalamus	8.57318e-13	4.75408e-10	7.15166	Heart_Atrial_Appendage	9.78258e-16	5.78738e-13	-8.02956	NA	NA	NA	1	1	1	0	3	0.728349	-6.96648	-1.65006	-7.14986	-0.409612	8.08056	NA	NA	0.4664	3.2497e-12	0.098931	8.68635e-13	0.682091	6.44687e-16	NA	NA	0.823694	9.80326e-10	0.720573	5.05459e-10	0.956535	3.62428e-13	NA	NA
FBXL20	5.1908e-12	1.99406e-09	-6.90026	Brain_Hypothalamus	8.57318e-13	4.75408e-10	7.15166	Lung	9.78258e-16	5.20291e-13	-8.02956	NA	NA	NA	1	1	1	0	3	0.728349	-6.96648	-1.65006	-7.14986	-0.409612	8.08056	NA	NA	0.4664	3.2497e-12	0.098931	8.68635e-13	0.682091	6.44687e-16	NA	NA	0.823694	9.80326e-10	0.720573	5.05459e-10	0.953103	3.44438e-13	NA	NA
FBXL20	5.1908e-12	1.99406e-09	-6.90026	Brain_Hypothalamus	8.57318e-13	4.75408e-10	7.15166	Minor_Salivary_Gland	2.33928e-11	8.27108e-09	6.68311	NA	NA	NA	1	1	1	0	3	0.728349	-6.96648	-1.65006	-7.14986	0.697237	-6.6644	NA	NA	0.4664	3.2497e-12	0.098931	8.68635e-13	0.485655	2.65754e-11	NA	NA	0.823694	9.80326e-10	0.720573	5.05459e-10	0.912382	9.62554e-09	NA	NA
FBXL20	5.1908e-12	1.99406e-09	-6.90026	Brain_Hypothalamus	8.57318e-13	4.75408e-10	7.15166	Nerve_Tibial	9.78258e-16	5.28958e-13	-8.02956	NA	NA	NA	1	1	1	0	3	0.728349	-6.96648	-1.65006	-7.14986	-0.409612	8.08056	NA	NA	0.4664	3.2497e-12	0.098931	8.68635e-13	0.682091	6.44687e-16	NA	NA	0.823694	9.80326e-10	0.720573	5.05459e-10	0.956596	3.44367e-13	NA	NA
FBXL20	5.1908e-12	1.99406e-09	-6.90026	Brain_Hypothalamus	8.57318e-13	4.75408e-10	7.15166	Ovary	2.33928e-11	8.85163e-09	6.68311	NA	NA	NA	1	1	1	0	3	0.728349	-6.96648	-1.65006	-7.14986	0.697237	-6.6644	NA	NA	0.4664	3.2497e-12	0.098931	8.68635e-13	0.485655	2.65754e-11	NA	NA	0.823694	9.80326e-10	0.720573	5.05459e-10	0.919803	9.08792e-09	NA	NA
FBXL20	5.1908e-12	1.99406e-09	-6.90026	Brain_Hypothalamus	8.57318e-13	4.75408e-10	7.15166	Skin_Not_Sun_Exposed_Suprapubic	2.33928e-11	9.68427e-09	6.68311	NA	NA	NA	1	1	1	0	3	0.728349	-6.96648	-1.65006	-7.14986	0.697237	-6.6644	NA	NA	0.4664	3.2497e-12	0.098931	8.68635e-13	0.485655	2.65754e-11	NA	NA	0.823694	9.80326e-10	0.720573	5.05459e-10	0.921066	8.97496e-09	NA	NA
FBXL20	5.1908e-12	1.99406e-09	-6.90026	Brain_Hypothalamus	8.57318e-13	4.75408e-10	7.15166	Skin_Sun_Exposed_Lower_leg	9.78258e-16	5.25795e-13	-8.02956	NA	NA	NA	1	1	1	0	3	0.728349	-6.96648	-1.65006	-7.14986	-0.409612	8.08056	NA	NA	0.4664	3.2497e-12	0.098931	8.68635e-13	0.682091	6.44687e-16	NA	NA	0.823694	9.80326e-10	0.720573	5.05459e-10	0.957172	3.29572e-13	NA	NA
FBXL20	5.1908e-12	1.99406e-09	-6.90026	Brain_Hypothalamus	8.57318e-13	4.75408e-10	7.15166	Testis	9.78258e-16	7.7176e-13	8.02956	NA	NA	NA	1	1	1	0	3	0.728349	-6.96648	-1.65006	-7.14986	0.409612	-8.08056	NA	NA	0.4664	3.2497e-12	0.098931	8.68635e-13	0.682091	6.44687e-16	NA	NA	0.823694	9.80326e-10	0.720573	5.05459e-10	0.959054	4.39668e-13	NA	NA
FBXL20	5.1908e-12	1.99406e-09	-6.90026	Brain_Hypothalamus	8.57318e-13	4.75408e-10	7.15166	Uterus	9.78258e-16	6.45058e-13	8.02956	NA	NA	NA	1	1	1	0	3	0.728349	-6.96648	-1.65006	-7.14986	0.409612	-8.08056	NA	NA	0.4664	3.2497e-12	0.098931	8.68635e-13	0.682091	6.44687e-16	NA	NA	0.823694	9.80326e-10	0.720573	5.05459e-10	0.95534	3.846e-13	NA	NA
FBXL20	5.1908e-12	1.99406e-09	-6.90026	Brain_Hypothalamus	8.57318e-13	4.75408e-10	7.15166	smultixcan	9.78258e-16	5.30656e-13	-1.85297	NA	NA	NA	1	1	1	0	3	0.728349	-6.96648	-1.65006	-7.14986	-0.0945257	1.86475	NA	NA	0.4664	3.2497e-12	0.098931	8.68635e-13	0.682091	6.44687e-16	NA	NA	0.823694	9.80326e-10	0.720573	5.05459e-10	0.952811	3.4077e-13	NA	NA
FBXL20	5.1908e-12	1.99406e-09	-6.90026	Brain_Spinal_cord_cervical_c-1	8.57318e-13	3.80906e-10	-7.15166	Adipose_Visceral_Omentum	9.78258e-16	5.59441e-13	8.02956	NA	NA	NA	1	1	1	0	3	0.728349	-6.96648	-1.63057	7.14986	0.409612	-8.08056	NA	NA	0.4664	3.2497e-12	0.10298	8.68635e-13	0.682091	6.44687e-16	NA	NA	0.823694	9.80326e-10	0.722918	4.3416e-10	0.95033	3.38409e-13	NA	NA
FBXL20	5.1908e-12	1.99406e-09	-6.90026	Brain_Spinal_cord_cervical_c-1	8.57318e-13	3.80906e-10	-7.15166	Artery_Aorta	9.78258e-16	5.0716e-13	-8.02956	NA	NA	NA	1	1	1	0	3	0.728349	-6.96648	-1.63057	7.14986	-0.409612	8.08056	NA	NA	0.4664	3.2497e-12	0.10298	8.68635e-13	0.682091	6.44687e-16	NA	NA	0.823694	9.80326e-10	0.722918	4.3416e-10	0.954408	3.37974e-13	NA	NA
FBXL20	5.1908e-12	1.99406e-09	-6.90026	Brain_Spinal_cord_cervical_c-1	8.57318e-13	3.80906e-10	-7.15166	Brain_Cerebellum	9.78258e-16	5.52612e-13	-8.02956	NA	NA	NA	1	1	1	0	3	0.728349	-6.96648	-1.63057	7.14986	-0.409612	8.08056	NA	NA	0.4664	3.2497e-12	0.10298	8.68635e-13	0.682091	6.44687e-16	NA	NA	0.823694	9.80326e-10	0.722918	4.3416e-10	0.954993	3.77106e-13	NA	NA
FBXL20	5.1908e-12	1.99406e-09	-6.90026	Brain_Spinal_cord_cervical_c-1	8.57318e-13	3.80906e-10	-7.15166	Breast_Mammary_Tissue	9.78258e-16	5.08921e-13	-8.02956	NA	NA	NA	1	1	1	0	3	0.728349	-6.96648	-1.63057	7.14986	-0.409612	8.08056	NA	NA	0.4664	3.2497e-12	0.10298	8.68635e-13	0.682091	6.44687e-16	NA	NA	0.823694	9.80326e-10	0.722918	4.3416e-10	0.954456	3.29528e-13	NA	NA
FBXL20	5.1908e-12	1.99406e-09	-6.90026	Brain_Spinal_cord_cervical_c-1	8.57318e-13	3.80906e-10	-7.15166	Cells_Cultured_fibroblasts	2.33928e-11	8.01549e-09	6.68311	NA	NA	NA	1	1	1	0	3	0.728349	-6.96648	-1.63057	7.14986	0.697237	-6.6644	NA	NA	0.4664	3.2497e-12	0.10298	8.68635e-13	0.485655	2.65754e-11	NA	NA	0.823694	9.80326e-10	0.722918	4.3416e-10	0.911207	8.86681e-09	NA	NA
FBXL20	5.1908e-12	1.99406e-09	-6.90026	Brain_Spinal_cord_cervical_c-1	8.57318e-13	3.80906e-10	-7.15166	Cells_EBV-transformed_lymphocytes	9.78258e-16	6.00149e-13	8.02956	NA	NA	NA	1	1	1	0	3	0.728349	-6.96648	-1.63057	7.14986	0.409612	-8.08056	NA	NA	0.4664	3.2497e-12	0.10298	8.68635e-13	0.682091	6.44687e-16	NA	NA	0.823694	9.80326e-10	0.722918	4.3416e-10	0.947502	3.67838e-13	NA	NA
FBXL20	5.1908e-12	1.99406e-09	-6.90026	Brain_Spinal_cord_cervical_c-1	8.57318e-13	3.80906e-10	-7.15166	Esophagus_Gastroesophageal_Junction	9.78258e-16	5.57899e-13	8.02956	NA	NA	NA	1	1	1	0	3	0.728349	-6.96648	-1.63057	7.14986	0.409612	-8.08056	NA	NA	0.4664	3.2497e-12	0.10298	8.68635e-13	0.682091	6.44687e-16	NA	NA	0.823694	9.80326e-10	0.722918	4.3416e-10	0.955439	3.06425e-13	NA	NA
FBXL20	5.1908e-12	1.99406e-09	-6.90026	Brain_Spinal_cord_cervical_c-1	8.57318e-13	3.80906e-10	-7.15166	Esophagus_Muscularis	9.78258e-16	6.17234e-13	-8.02956	NA	NA	NA	1	1	1	0	3	0.728349	-6.96648	-1.63057	7.14986	-0.409612	8.08056	NA	NA	0.4664	3.2497e-12	0.10298	8.68635e-13	0.682091	6.44687e-16	NA	NA	0.823694	9.80326e-10	0.722918	4.3416e-10	0.956336	3.31982e-13	NA	NA
FBXL20	5.1908e-12	1.99406e-09	-6.90026	Brain_Spinal_cord_cervical_c-1	8.57318e-13	3.80906e-10	-7.15166	Heart_Atrial_Appendage	9.78258e-16	5.78738e-13	-8.02956	NA	NA	NA	1	1	1	0	3	0.728349	-6.96648	-1.63057	7.14986	-0.409612	8.08056	NA	NA	0.4664	3.2497e-12	0.10298	8.68635e-13	0.682091	6.44687e-16	NA	NA	0.823694	9.80326e-10	0.722918	4.3416e-10	0.956535	3.62428e-13	NA	NA
FBXL20	5.1908e-12	1.99406e-09	-6.90026	Brain_Spinal_cord_cervical_c-1	8.57318e-13	3.80906e-10	-7.15166	Lung	9.78258e-16	5.20291e-13	-8.02956	NA	NA	NA	1	1	1	0	3	0.728349	-6.96648	-1.63057	7.14986	-0.409612	8.08056	NA	NA	0.4664	3.2497e-12	0.10298	8.68635e-13	0.682091	6.44687e-16	NA	NA	0.823694	9.80326e-10	0.722918	4.3416e-10	0.953103	3.44438e-13	NA	NA
FBXL20	5.1908e-12	1.99406e-09	-6.90026	Brain_Spinal_cord_cervical_c-1	8.57318e-13	3.80906e-10	-7.15166	Minor_Salivary_Gland	2.33928e-11	8.27108e-09	6.68311	NA	NA	NA	1	1	1	0	3	0.728349	-6.96648	-1.63057	7.14986	0.697237	-6.6644	NA	NA	0.4664	3.2497e-12	0.10298	8.68635e-13	0.485655	2.65754e-11	NA	NA	0.823694	9.80326e-10	0.722918	4.3416e-10	0.912382	9.62554e-09	NA	NA
FBXL20	5.1908e-12	1.99406e-09	-6.90026	Brain_Spinal_cord_cervical_c-1	8.57318e-13	3.80906e-10	-7.15166	Nerve_Tibial	9.78258e-16	5.28958e-13	-8.02956	NA	NA	NA	1	1	1	0	3	0.728349	-6.96648	-1.63057	7.14986	-0.409612	8.08056	NA	NA	0.4664	3.2497e-12	0.10298	8.68635e-13	0.682091	6.44687e-16	NA	NA	0.823694	9.80326e-10	0.722918	4.3416e-10	0.956596	3.44367e-13	NA	NA
FBXL20	5.1908e-12	1.99406e-09	-6.90026	Brain_Spinal_cord_cervical_c-1	8.57318e-13	3.80906e-10	-7.15166	Ovary	2.33928e-11	8.85163e-09	6.68311	NA	NA	NA	1	1	1	0	3	0.728349	-6.96648	-1.63057	7.14986	0.697237	-6.6644	NA	NA	0.4664	3.2497e-12	0.10298	8.68635e-13	0.485655	2.65754e-11	NA	NA	0.823694	9.80326e-10	0.722918	4.3416e-10	0.919803	9.08792e-09	NA	NA
FBXL20	5.1908e-12	1.99406e-09	-6.90026	Brain_Spinal_cord_cervical_c-1	8.57318e-13	3.80906e-10	-7.15166	Skin_Not_Sun_Exposed_Suprapubic	2.33928e-11	9.68427e-09	6.68311	NA	NA	NA	1	1	1	0	3	0.728349	-6.96648	-1.63057	7.14986	0.697237	-6.6644	NA	NA	0.4664	3.2497e-12	0.10298	8.68635e-13	0.485655	2.65754e-11	NA	NA	0.823694	9.80326e-10	0.722918	4.3416e-10	0.921066	8.97496e-09	NA	NA
FBXL20	5.1908e-12	1.99406e-09	-6.90026	Brain_Spinal_cord_cervical_c-1	8.57318e-13	3.80906e-10	-7.15166	Skin_Sun_Exposed_Lower_leg	9.78258e-16	5.25795e-13	-8.02956	NA	NA	NA	1	1	1	0	3	0.728349	-6.96648	-1.63057	7.14986	-0.409612	8.08056	NA	NA	0.4664	3.2497e-12	0.10298	8.68635e-13	0.682091	6.44687e-16	NA	NA	0.823694	9.80326e-10	0.722918	4.3416e-10	0.957172	3.29572e-13	NA	NA
FBXL20	5.1908e-12	1.99406e-09	-6.90026	Brain_Spinal_cord_cervical_c-1	8.57318e-13	3.80906e-10	-7.15166	Testis	9.78258e-16	7.7176e-13	8.02956	NA	NA	NA	1	1	1	0	3	0.728349	-6.96648	-1.63057	7.14986	0.409612	-8.08056	NA	NA	0.4664	3.2497e-12	0.10298	8.68635e-13	0.682091	6.44687e-16	NA	NA	0.823694	9.80326e-10	0.722918	4.3416e-10	0.959054	4.39668e-13	NA	NA
FBXL20	5.1908e-12	1.99406e-09	-6.90026	Brain_Spinal_cord_cervical_c-1	8.57318e-13	3.80906e-10	-7.15166	Uterus	9.78258e-16	6.45058e-13	8.02956	NA	NA	NA	1	1	1	0	3	0.728349	-6.96648	-1.63057	7.14986	0.409612	-8.08056	NA	NA	0.4664	3.2497e-12	0.10298	8.68635e-13	0.682091	6.44687e-16	NA	NA	0.823694	9.80326e-10	0.722918	4.3416e-10	0.95534	3.846e-13	NA	NA
FBXL20	5.1908e-12	1.99406e-09	-6.90026	Brain_Spinal_cord_cervical_c-1	8.57318e-13	3.80906e-10	-7.15166	smultixcan	9.78258e-16	5.30656e-13	-1.85297	NA	NA	NA	1	1	1	0	3	0.728349	-6.96648	-1.63057	7.14986	-0.0945257	1.86475	NA	NA	0.4664	3.2497e-12	0.10298	8.68635e-13	0.682091	6.44687e-16	NA	NA	0.823694	9.80326e-10	0.722918	4.3416e-10	0.952811	3.4077e-13	NA	NA
FBXL20	5.1908e-12	1.99406e-09	-6.90026	Breast_Mammary_Tissue	8.57318e-13	4.082e-10	7.15166	Adipose_Visceral_Omentum	9.78258e-16	5.59441e-13	8.02956	NA	NA	NA	1	1	1	0	3	0.728349	-6.96648	0.596811	-7.14986	0.409612	-8.08056	NA	NA	0.4664	3.2497e-12	0.550634	8.68635e-13	0.682091	6.44687e-16	NA	NA	0.823694	9.80326e-10	0.94237	4.05106e-10	0.95033	3.38409e-13	NA	NA
FBXL20	5.1908e-12	1.99406e-09	-6.90026	Breast_Mammary_Tissue	8.57318e-13	4.082e-10	7.15166	Artery_Aorta	9.78258e-16	5.0716e-13	-8.02956	NA	NA	NA	1	1	1	0	3	0.728349	-6.96648	0.596811	-7.14986	-0.409612	8.08056	NA	NA	0.4664	3.2497e-12	0.550634	8.68635e-13	0.682091	6.44687e-16	NA	NA	0.823694	9.80326e-10	0.94237	4.05106e-10	0.954408	3.37974e-13	NA	NA
FBXL20	5.1908e-12	1.99406e-09	-6.90026	Breast_Mammary_Tissue	8.57318e-13	4.082e-10	7.15166	Brain_Cerebellum	9.78258e-16	5.52612e-13	-8.02956	NA	NA	NA	1	1	1	0	3	0.728349	-6.96648	0.596811	-7.14986	-0.409612	8.08056	NA	NA	0.4664	3.2497e-12	0.550634	8.68635e-13	0.682091	6.44687e-16	NA	NA	0.823694	9.80326e-10	0.94237	4.05106e-10	0.954993	3.77106e-13	NA	NA
FBXL20	5.1908e-12	1.99406e-09	-6.90026	Breast_Mammary_Tissue	8.57318e-13	4.082e-10	7.15166	Breast_Mammary_Tissue	9.78258e-16	5.08921e-13	-8.02956	NA	NA	NA	1	1	1	0	3	0.728349	-6.96648	0.596811	-7.14986	-0.409612	8.08056	NA	NA	0.4664	3.2497e-12	0.550634	8.68635e-13	0.682091	6.44687e-16	NA	NA	0.823694	9.80326e-10	0.94237	4.05106e-10	0.954456	3.29528e-13	NA	NA
FBXL20	5.1908e-12	1.99406e-09	-6.90026	Breast_Mammary_Tissue	8.57318e-13	4.082e-10	7.15166	Cells_Cultured_fibroblasts	2.33928e-11	8.01549e-09	6.68311	NA	NA	NA	1	1	1	0	3	0.728349	-6.96648	0.596811	-7.14986	0.697237	-6.6644	NA	NA	0.4664	3.2497e-12	0.550634	8.68635e-13	0.485655	2.65754e-11	NA	NA	0.823694	9.80326e-10	0.94237	4.05106e-10	0.911207	8.86681e-09	NA	NA
FBXL20	5.1908e-12	1.99406e-09	-6.90026	Breast_Mammary_Tissue	8.57318e-13	4.082e-10	7.15166	Cells_EBV-transformed_lymphocytes	9.78258e-16	6.00149e-13	8.02956	NA	NA	NA	1	1	1	0	3	0.728349	-6.96648	0.596811	-7.14986	0.409612	-8.08056	NA	NA	0.4664	3.2497e-12	0.550634	8.68635e-13	0.682091	6.44687e-16	NA	NA	0.823694	9.80326e-10	0.94237	4.05106e-10	0.947502	3.67838e-13	NA	NA
FBXL20	5.1908e-12	1.99406e-09	-6.90026	Breast_Mammary_Tissue	8.57318e-13	4.082e-10	7.15166	Esophagus_Gastroesophageal_Junction	9.78258e-16	5.57899e-13	8.02956	NA	NA	NA	1	1	1	0	3	0.728349	-6.96648	0.596811	-7.14986	0.409612	-8.08056	NA	NA	0.4664	3.2497e-12	0.550634	8.68635e-13	0.682091	6.44687e-16	NA	NA	0.823694	9.80326e-10	0.94237	4.05106e-10	0.955439	3.06425e-13	NA	NA
FBXL20	5.1908e-12	1.99406e-09	-6.90026	Breast_Mammary_Tissue	8.57318e-13	4.082e-10	7.15166	Esophagus_Muscularis	9.78258e-16	6.17234e-13	-8.02956	NA	NA	NA	1	1	1	0	3	0.728349	-6.96648	0.596811	-7.14986	-0.409612	8.08056	NA	NA	0.4664	3.2497e-12	0.550634	8.68635e-13	0.682091	6.44687e-16	NA	NA	0.823694	9.80326e-10	0.94237	4.05106e-10	0.956336	3.31982e-13	NA	NA
FBXL20	5.1908e-12	1.99406e-09	-6.90026	Breast_Mammary_Tissue	8.57318e-13	4.082e-10	7.15166	Heart_Atrial_Appendage	9.78258e-16	5.78738e-13	-8.02956	NA	NA	NA	1	1	1	0	3	0.728349	-6.96648	0.596811	-7.14986	-0.409612	8.08056	NA	NA	0.4664	3.2497e-12	0.550634	8.68635e-13	0.682091	6.44687e-16	NA	NA	0.823694	9.80326e-10	0.94237	4.05106e-10	0.956535	3.62428e-13	NA	NA
FBXL20	5.1908e-12	1.99406e-09	-6.90026	Breast_Mammary_Tissue	8.57318e-13	4.082e-10	7.15166	Lung	9.78258e-16	5.20291e-13	-8.02956	NA	NA	NA	1	1	1	0	3	0.728349	-6.96648	0.596811	-7.14986	-0.409612	8.08056	NA	NA	0.4664	3.2497e-12	0.550634	8.68635e-13	0.682091	6.44687e-16	NA	NA	0.823694	9.80326e-10	0.94237	4.05106e-10	0.953103	3.44438e-13	NA	NA
FBXL20	5.1908e-12	1.99406e-09	-6.90026	Breast_Mammary_Tissue	8.57318e-13	4.082e-10	7.15166	Minor_Salivary_Gland	2.33928e-11	8.27108e-09	6.68311	NA	NA	NA	1	1	1	0	3	0.728349	-6.96648	0.596811	-7.14986	0.697237	-6.6644	NA	NA	0.4664	3.2497e-12	0.550634	8.68635e-13	0.485655	2.65754e-11	NA	NA	0.823694	9.80326e-10	0.94237	4.05106e-10	0.912382	9.62554e-09	NA	NA
FBXL20	5.1908e-12	1.99406e-09	-6.90026	Breast_Mammary_Tissue	8.57318e-13	4.082e-10	7.15166	Nerve_Tibial	9.78258e-16	5.28958e-13	-8.02956	NA	NA	NA	1	1	1	0	3	0.728349	-6.96648	0.596811	-7.14986	-0.409612	8.08056	NA	NA	0.4664	3.2497e-12	0.550634	8.68635e-13	0.682091	6.44687e-16	NA	NA	0.823694	9.80326e-10	0.94237	4.05106e-10	0.956596	3.44367e-13	NA	NA
FBXL20	5.1908e-12	1.99406e-09	-6.90026	Breast_Mammary_Tissue	8.57318e-13	4.082e-10	7.15166	Ovary	2.33928e-11	8.85163e-09	6.68311	NA	NA	NA	1	1	1	0	3	0.728349	-6.96648	0.596811	-7.14986	0.697237	-6.6644	NA	NA	0.4664	3.2497e-12	0.550634	8.68635e-13	0.485655	2.65754e-11	NA	NA	0.823694	9.80326e-10	0.94237	4.05106e-10	0.919803	9.08792e-09	NA	NA
FBXL20	5.1908e-12	1.99406e-09	-6.90026	Breast_Mammary_Tissue	8.57318e-13	4.082e-10	7.15166	Skin_Not_Sun_Exposed_Suprapubic	2.33928e-11	9.68427e-09	6.68311	NA	NA	NA	1	1	1	0	3	0.728349	-6.96648	0.596811	-7.14986	0.697237	-6.6644	NA	NA	0.4664	3.2497e-12	0.550634	8.68635e-13	0.485655	2.65754e-11	NA	NA	0.823694	9.80326e-10	0.94237	4.05106e-10	0.921066	8.97496e-09	NA	NA
FBXL20	5.1908e-12	1.99406e-09	-6.90026	Breast_Mammary_Tissue	8.57318e-13	4.082e-10	7.15166	Skin_Sun_Exposed_Lower_leg	9.78258e-16	5.25795e-13	-8.02956	NA	NA	NA	1	1	1	0	3	0.728349	-6.96648	0.596811	-7.14986	-0.409612	8.08056	NA	NA	0.4664	3.2497e-12	0.550634	8.68635e-13	0.682091	6.44687e-16	NA	NA	0.823694	9.80326e-10	0.94237	4.05106e-10	0.957172	3.29572e-13	NA	NA
FBXL20	5.1908e-12	1.99406e-09	-6.90026	Breast_Mammary_Tissue	8.57318e-13	4.082e-10	7.15166	Testis	9.78258e-16	7.7176e-13	8.02956	NA	NA	NA	1	1	1	0	3	0.728349	-6.96648	0.596811	-7.14986	0.409612	-8.08056	NA	NA	0.4664	3.2497e-12	0.550634	8.68635e-13	0.682091	6.44687e-16	NA	NA	0.823694	9.80326e-10	0.94237	4.05106e-10	0.959054	4.39668e-13	NA	NA
FBXL20	5.1908e-12	1.99406e-09	-6.90026	Breast_Mammary_Tissue	8.57318e-13	4.082e-10	7.15166	Uterus	9.78258e-16	6.45058e-13	8.02956	NA	NA	NA	1	1	1	0	3	0.728349	-6.96648	0.596811	-7.14986	0.409612	-8.08056	NA	NA	0.4664	3.2497e-12	0.550634	8.68635e-13	0.682091	6.44687e-16	NA	NA	0.823694	9.80326e-10	0.94237	4.05106e-10	0.95534	3.846e-13	NA	NA
FBXL20	5.1908e-12	1.99406e-09	-6.90026	Breast_Mammary_Tissue	8.57318e-13	4.082e-10	7.15166	smultixcan	9.78258e-16	5.30656e-13	-1.85297	NA	NA	NA	1	1	1	0	3	0.728349	-6.96648	0.596811	-7.14986	-0.0945257	1.86475	NA	NA	0.4664	3.2497e-12	0.550634	8.68635e-13	0.682091	6.44687e-16	NA	NA	0.823694	9.80326e-10	0.94237	4.05106e-10	0.952811	3.4077e-13	NA	NA
FBXL20	5.1908e-12	1.99406e-09	-6.90026	Cells_Cultured_fibroblasts	2.8856e-13	1.38692e-10	7.29963	Adipose_Visceral_Omentum	9.78258e-16	5.59441e-13	8.02956	NA	NA	NA	1	1	1	0	3	0.728349	-6.96648	0.480834	-7.28976	0.409612	-8.08056	NA	NA	0.4664	3.2497e-12	0.630634	3.10514e-13	0.682091	6.44687e-16	NA	NA	0.823694	9.80326e-10	0.952614	1.4156e-10	0.95033	3.38409e-13	NA	NA
FBXL20	5.1908e-12	1.99406e-09	-6.90026	Cells_Cultured_fibroblasts	2.8856e-13	1.38692e-10	7.29963	Artery_Aorta	9.78258e-16	5.0716e-13	-8.02956	NA	NA	NA	1	1	1	0	3	0.728349	-6.96648	0.480834	-7.28976	-0.409612	8.08056	NA	NA	0.4664	3.2497e-12	0.630634	3.10514e-13	0.682091	6.44687e-16	NA	NA	0.823694	9.80326e-10	0.952614	1.4156e-10	0.954408	3.37974e-13	NA	NA
FBXL20	5.1908e-12	1.99406e-09	-6.90026	Cells_Cultured_fibroblasts	2.8856e-13	1.38692e-10	7.29963	Brain_Cerebellum	9.78258e-16	5.52612e-13	-8.02956	NA	NA	NA	1	1	1	0	3	0.728349	-6.96648	0.480834	-7.28976	-0.409612	8.08056	NA	NA	0.4664	3.2497e-12	0.630634	3.10514e-13	0.682091	6.44687e-16	NA	NA	0.823694	9.80326e-10	0.952614	1.4156e-10	0.954993	3.77106e-13	NA	NA
FBXL20	5.1908e-12	1.99406e-09	-6.90026	Cells_Cultured_fibroblasts	2.8856e-13	1.38692e-10	7.29963	Breast_Mammary_Tissue	9.78258e-16	5.08921e-13	-8.02956	NA	NA	NA	1	1	1	0	3	0.728349	-6.96648	0.480834	-7.28976	-0.409612	8.08056	NA	NA	0.4664	3.2497e-12	0.630634	3.10514e-13	0.682091	6.44687e-16	NA	NA	0.823694	9.80326e-10	0.952614	1.4156e-10	0.954456	3.29528e-13	NA	NA
FBXL20	5.1908e-12	1.99406e-09	-6.90026	Cells_Cultured_fibroblasts	2.8856e-13	1.38692e-10	7.29963	Cells_Cultured_fibroblasts	2.33928e-11	8.01549e-09	6.68311	NA	NA	NA	1	1	1	0	3	0.728349	-6.96648	0.480834	-7.28976	0.697237	-6.6644	NA	NA	0.4664	3.2497e-12	0.630634	3.10514e-13	0.485655	2.65754e-11	NA	NA	0.823694	9.80326e-10	0.952614	1.4156e-10	0.911207	8.86681e-09	NA	NA
FBXL20	5.1908e-12	1.99406e-09	-6.90026	Cells_Cultured_fibroblasts	2.8856e-13	1.38692e-10	7.29963	Cells_EBV-transformed_lymphocytes	9.78258e-16	6.00149e-13	8.02956	NA	NA	NA	1	1	1	0	3	0.728349	-6.96648	0.480834	-7.28976	0.409612	-8.08056	NA	NA	0.4664	3.2497e-12	0.630634	3.10514e-13	0.682091	6.44687e-16	NA	NA	0.823694	9.80326e-10	0.952614	1.4156e-10	0.947502	3.67838e-13	NA	NA
FBXL20	5.1908e-12	1.99406e-09	-6.90026	Cells_Cultured_fibroblasts	2.8856e-13	1.38692e-10	7.29963	Esophagus_Gastroesophageal_Junction	9.78258e-16	5.57899e-13	8.02956	NA	NA	NA	1	1	1	0	3	0.728349	-6.96648	0.480834	-7.28976	0.409612	-8.08056	NA	NA	0.4664	3.2497e-12	0.630634	3.10514e-13	0.682091	6.44687e-16	NA	NA	0.823694	9.80326e-10	0.952614	1.4156e-10	0.955439	3.06425e-13	NA	NA
FBXL20	5.1908e-12	1.99406e-09	-6.90026	Cells_Cultured_fibroblasts	2.8856e-13	1.38692e-10	7.29963	Esophagus_Muscularis	9.78258e-16	6.17234e-13	-8.02956	NA	NA	NA	1	1	1	0	3	0.728349	-6.96648	0.480834	-7.28976	-0.409612	8.08056	NA	NA	0.4664	3.2497e-12	0.630634	3.10514e-13	0.682091	6.44687e-16	NA	NA	0.823694	9.80326e-10	0.952614	1.4156e-10	0.956336	3.31982e-13	NA	NA
FBXL20	5.1908e-12	1.99406e-09	-6.90026	Cells_Cultured_fibroblasts	2.8856e-13	1.38692e-10	7.29963	Heart_Atrial_Appendage	9.78258e-16	5.78738e-13	-8.02956	NA	NA	NA	1	1	1	0	3	0.728349	-6.96648	0.480834	-7.28976	-0.409612	8.08056	NA	NA	0.4664	3.2497e-12	0.630634	3.10514e-13	0.682091	6.44687e-16	NA	NA	0.823694	9.80326e-10	0.952614	1.4156e-10	0.956535	3.62428e-13	NA	NA
FBXL20	5.1908e-12	1.99406e-09	-6.90026	Cells_Cultured_fibroblasts	2.8856e-13	1.38692e-10	7.29963	Lung	9.78258e-16	5.20291e-13	-8.02956	NA	NA	NA	1	1	1	0	3	0.728349	-6.96648	0.480834	-7.28976	-0.409612	8.08056	NA	NA	0.4664	3.2497e-12	0.630634	3.10514e-13	0.682091	6.44687e-16	NA	NA	0.823694	9.80326e-10	0.952614	1.4156e-10	0.953103	3.44438e-13	NA	NA
FBXL20	5.1908e-12	1.99406e-09	-6.90026	Cells_Cultured_fibroblasts	2.8856e-13	1.38692e-10	7.29963	Minor_Salivary_Gland	2.33928e-11	8.27108e-09	6.68311	NA	NA	NA	1	1	1	0	3	0.728349	-6.96648	0.480834	-7.28976	0.697237	-6.6644	NA	NA	0.4664	3.2497e-12	0.630634	3.10514e-13	0.485655	2.65754e-11	NA	NA	0.823694	9.80326e-10	0.952614	1.4156e-10	0.912382	9.62554e-09	NA	NA
FBXL20	5.1908e-12	1.99406e-09	-6.90026	Cells_Cultured_fibroblasts	2.8856e-13	1.38692e-10	7.29963	Nerve_Tibial	9.78258e-16	5.28958e-13	-8.02956	NA	NA	NA	1	1	1	0	3	0.728349	-6.96648	0.480834	-7.28976	-0.409612	8.08056	NA	NA	0.4664	3.2497e-12	0.630634	3.10514e-13	0.682091	6.44687e-16	NA	NA	0.823694	9.80326e-10	0.952614	1.4156e-10	0.956596	3.44367e-13	NA	NA
FBXL20	5.1908e-12	1.99406e-09	-6.90026	Cells_Cultured_fibroblasts	2.8856e-13	1.38692e-10	7.29963	Ovary	2.33928e-11	8.85163e-09	6.68311	NA	NA	NA	1	1	1	0	3	0.728349	-6.96648	0.480834	-7.28976	0.697237	-6.6644	NA	NA	0.4664	3.2497e-12	0.630634	3.10514e-13	0.485655	2.65754e-11	NA	NA	0.823694	9.80326e-10	0.952614	1.4156e-10	0.919803	9.08792e-09	NA	NA
FBXL20	5.1908e-12	1.99406e-09	-6.90026	Cells_Cultured_fibroblasts	2.8856e-13	1.38692e-10	7.29963	Skin_Not_Sun_Exposed_Suprapubic	2.33928e-11	9.68427e-09	6.68311	NA	NA	NA	1	1	1	0	3	0.728349	-6.96648	0.480834	-7.28976	0.697237	-6.6644	NA	NA	0.4664	3.2497e-12	0.630634	3.10514e-13	0.485655	2.65754e-11	NA	NA	0.823694	9.80326e-10	0.952614	1.4156e-10	0.921066	8.97496e-09	NA	NA
FBXL20	5.1908e-12	1.99406e-09	-6.90026	Cells_Cultured_fibroblasts	2.8856e-13	1.38692e-10	7.29963	Skin_Sun_Exposed_Lower_leg	9.78258e-16	5.25795e-13	-8.02956	NA	NA	NA	1	1	1	0	3	0.728349	-6.96648	0.480834	-7.28976	-0.409612	8.08056	NA	NA	0.4664	3.2497e-12	0.630634	3.10514e-13	0.682091	6.44687e-16	NA	NA	0.823694	9.80326e-10	0.952614	1.4156e-10	0.957172	3.29572e-13	NA	NA
FBXL20	5.1908e-12	1.99406e-09	-6.90026	Cells_Cultured_fibroblasts	2.8856e-13	1.38692e-10	7.29963	Testis	9.78258e-16	7.7176e-13	8.02956	NA	NA	NA	1	1	1	0	3	0.728349	-6.96648	0.480834	-7.28976	0.409612	-8.08056	NA	NA	0.4664	3.2497e-12	0.630634	3.10514e-13	0.682091	6.44687e-16	NA	NA	0.823694	9.80326e-10	0.952614	1.4156e-10	0.959054	4.39668e-13	NA	NA
FBXL20	5.1908e-12	1.99406e-09	-6.90026	Cells_Cultured_fibroblasts	2.8856e-13	1.38692e-10	7.29963	Uterus	9.78258e-16	6.45058e-13	8.02956	NA	NA	NA	1	1	1	0	3	0.728349	-6.96648	0.480834	-7.28976	0.409612	-8.08056	NA	NA	0.4664	3.2497e-12	0.630634	3.10514e-13	0.682091	6.44687e-16	NA	NA	0.823694	9.80326e-10	0.952614	1.4156e-10	0.95534	3.846e-13	NA	NA
FBXL20	5.1908e-12	1.99406e-09	-6.90026	Cells_Cultured_fibroblasts	2.8856e-13	1.38692e-10	7.29963	smultixcan	9.78258e-16	5.30656e-13	-1.85297	NA	NA	NA	1	1	1	0	3	0.728349	-6.96648	0.480834	-7.28976	-0.0945257	1.86475	NA	NA	0.4664	3.2497e-12	0.630634	3.10514e-13	0.682091	6.44687e-16	NA	NA	0.823694	9.80326e-10	0.952614	1.4156e-10	0.952811	3.4077e-13	NA	NA
FBXL20	5.1908e-12	1.99406e-09	-6.90026	Colon_Sigmoid	1.35681e-10	5.5077e-08	6.42066	Adipose_Visceral_Omentum	9.78258e-16	5.59441e-13	8.02956	NA	NA	NA	1	1	1	0	3	0.728349	-6.96648	0.694478	-7.06736	0.409612	-8.08056	NA	NA	0.4664	3.2497e-12	0.487382	1.57914e-12	0.682091	6.44687e-16	NA	NA	0.823694	9.80326e-10	0.927504	8.1793e-10	0.95033	3.38409e-13	NA	NA
FBXL20	5.1908e-12	1.99406e-09	-6.90026	Colon_Sigmoid	1.35681e-10	5.5077e-08	6.42066	Artery_Aorta	9.78258e-16	5.0716e-13	-8.02956	NA	NA	NA	1	1	1	0	3	0.728349	-6.96648	0.694478	-7.06736	-0.409612	8.08056	NA	NA	0.4664	3.2497e-12	0.487382	1.57914e-12	0.682091	6.44687e-16	NA	NA	0.823694	9.80326e-10	0.927504	8.1793e-10	0.954408	3.37974e-13	NA	NA
FBXL20	5.1908e-12	1.99406e-09	-6.90026	Colon_Sigmoid	1.35681e-10	5.5077e-08	6.42066	Brain_Cerebellum	9.78258e-16	5.52612e-13	-8.02956	NA	NA	NA	1	1	1	0	3	0.728349	-6.96648	0.694478	-7.06736	-0.409612	8.08056	NA	NA	0.4664	3.2497e-12	0.487382	1.57914e-12	0.682091	6.44687e-16	NA	NA	0.823694	9.80326e-10	0.927504	8.1793e-10	0.954993	3.77106e-13	NA	NA
FBXL20	5.1908e-12	1.99406e-09	-6.90026	Colon_Sigmoid	1.35681e-10	5.5077e-08	6.42066	Breast_Mammary_Tissue	9.78258e-16	5.08921e-13	-8.02956	NA	NA	NA	1	1	1	0	3	0.728349	-6.96648	0.694478	-7.06736	-0.409612	8.08056	NA	NA	0.4664	3.2497e-12	0.487382	1.57914e-12	0.682091	6.44687e-16	NA	NA	0.823694	9.80326e-10	0.927504	8.1793e-10	0.954456	3.29528e-13	NA	NA
FBXL20	5.1908e-12	1.99406e-09	-6.90026	Colon_Sigmoid	1.35681e-10	5.5077e-08	6.42066	Cells_Cultured_fibroblasts	2.33928e-11	8.01549e-09	6.68311	NA	NA	NA	1	1	1	0	3	0.728349	-6.96648	0.694478	-7.06736	0.697237	-6.6644	NA	NA	0.4664	3.2497e-12	0.487382	1.57914e-12	0.485655	2.65754e-11	NA	NA	0.823694	9.80326e-10	0.927504	8.1793e-10	0.911207	8.86681e-09	NA	NA
FBXL20	5.1908e-12	1.99406e-09	-6.90026	Colon_Sigmoid	1.35681e-10	5.5077e-08	6.42066	Cells_EBV-transformed_lymphocytes	9.78258e-16	6.00149e-13	8.02956	NA	NA	NA	1	1	1	0	3	0.728349	-6.96648	0.694478	-7.06736	0.409612	-8.08056	NA	NA	0.4664	3.2497e-12	0.487382	1.57914e-12	0.682091	6.44687e-16	NA	NA	0.823694	9.80326e-10	0.927504	8.1793e-10	0.947502	3.67838e-13	NA	NA
FBXL20	5.1908e-12	1.99406e-09	-6.90026	Colon_Sigmoid	1.35681e-10	5.5077e-08	6.42066	Esophagus_Gastroesophageal_Junction	9.78258e-16	5.57899e-13	8.02956	NA	NA	NA	1	1	1	0	3	0.728349	-6.96648	0.694478	-7.06736	0.409612	-8.08056	NA	NA	0.4664	3.2497e-12	0.487382	1.57914e-12	0.682091	6.44687e-16	NA	NA	0.823694	9.80326e-10	0.927504	8.1793e-10	0.955439	3.06425e-13	NA	NA
FBXL20	5.1908e-12	1.99406e-09	-6.90026	Colon_Sigmoid	1.35681e-10	5.5077e-08	6.42066	Esophagus_Muscularis	9.78258e-16	6.17234e-13	-8.02956	NA	NA	NA	1	1	1	0	3	0.728349	-6.96648	0.694478	-7.06736	-0.409612	8.08056	NA	NA	0.4664	3.2497e-12	0.487382	1.57914e-12	0.682091	6.44687e-16	NA	NA	0.823694	9.80326e-10	0.927504	8.1793e-10	0.956336	3.31982e-13	NA	NA
FBXL20	5.1908e-12	1.99406e-09	-6.90026	Colon_Sigmoid	1.35681e-10	5.5077e-08	6.42066	Heart_Atrial_Appendage	9.78258e-16	5.78738e-13	-8.02956	NA	NA	NA	1	1	1	0	3	0.728349	-6.96648	0.694478	-7.06736	-0.409612	8.08056	NA	NA	0.4664	3.2497e-12	0.487382	1.57914e-12	0.682091	6.44687e-16	NA	NA	0.823694	9.80326e-10	0.927504	8.1793e-10	0.956535	3.62428e-13	NA	NA
FBXL20	5.1908e-12	1.99406e-09	-6.90026	Colon_Sigmoid	1.35681e-10	5.5077e-08	6.42066	Lung	9.78258e-16	5.20291e-13	-8.02956	NA	NA	NA	1	1	1	0	3	0.728349	-6.96648	0.694478	-7.06736	-0.409612	8.08056	NA	NA	0.4664	3.2497e-12	0.487382	1.57914e-12	0.682091	6.44687e-16	NA	NA	0.823694	9.80326e-10	0.927504	8.1793e-10	0.953103	3.44438e-13	NA	NA
FBXL20	5.1908e-12	1.99406e-09	-6.90026	Colon_Sigmoid	1.35681e-10	5.5077e-08	6.42066	Minor_Salivary_Gland	2.33928e-11	8.27108e-09	6.68311	NA	NA	NA	1	1	1	0	3	0.728349	-6.96648	0.694478	-7.06736	0.697237	-6.6644	NA	NA	0.4664	3.2497e-12	0.487382	1.57914e-12	0.485655	2.65754e-11	NA	NA	0.823694	9.80326e-10	0.927504	8.1793e-10	0.912382	9.62554e-09	NA	NA
FBXL20	5.1908e-12	1.99406e-09	-6.90026	Colon_Sigmoid	1.35681e-10	5.5077e-08	6.42066	Nerve_Tibial	9.78258e-16	5.28958e-13	-8.02956	NA	NA	NA	1	1	1	0	3	0.728349	-6.96648	0.694478	-7.06736	-0.409612	8.08056	NA	NA	0.4664	3.2497e-12	0.487382	1.57914e-12	0.682091	6.44687e-16	NA	NA	0.823694	9.80326e-10	0.927504	8.1793e-10	0.956596	3.44367e-13	NA	NA
FBXL20	5.1908e-12	1.99406e-09	-6.90026	Colon_Sigmoid	1.35681e-10	5.5077e-08	6.42066	Ovary	2.33928e-11	8.85163e-09	6.68311	NA	NA	NA	1	1	1	0	3	0.728349	-6.96648	0.694478	-7.06736	0.697237	-6.6644	NA	NA	0.4664	3.2497e-12	0.487382	1.57914e-12	0.485655	2.65754e-11	NA	NA	0.823694	9.80326e-10	0.927504	8.1793e-10	0.919803	9.08792e-09	NA	NA
FBXL20	5.1908e-12	1.99406e-09	-6.90026	Colon_Sigmoid	1.35681e-10	5.5077e-08	6.42066	Skin_Not_Sun_Exposed_Suprapubic	2.33928e-11	9.68427e-09	6.68311	NA	NA	NA	1	1	1	0	3	0.728349	-6.96648	0.694478	-7.06736	0.697237	-6.6644	NA	NA	0.4664	3.2497e-12	0.487382	1.57914e-12	0.485655	2.65754e-11	NA	NA	0.823694	9.80326e-10	0.927504	8.1793e-10	0.921066	8.97496e-09	NA	NA
FBXL20	5.1908e-12	1.99406e-09	-6.90026	Colon_Sigmoid	1.35681e-10	5.5077e-08	6.42066	Skin_Sun_Exposed_Lower_leg	9.78258e-16	5.25795e-13	-8.02956	NA	NA	NA	1	1	1	0	3	0.728349	-6.96648	0.694478	-7.06736	-0.409612	8.08056	NA	NA	0.4664	3.2497e-12	0.487382	1.57914e-12	0.682091	6.44687e-16	NA	NA	0.823694	9.80326e-10	0.927504	8.1793e-10	0.957172	3.29572e-13	NA	NA
FBXL20	5.1908e-12	1.99406e-09	-6.90026	Colon_Sigmoid	1.35681e-10	5.5077e-08	6.42066	Testis	9.78258e-16	7.7176e-13	8.02956	NA	NA	NA	1	1	1	0	3	0.728349	-6.96648	0.694478	-7.06736	0.409612	-8.08056	NA	NA	0.4664	3.2497e-12	0.487382	1.57914e-12	0.682091	6.44687e-16	NA	NA	0.823694	9.80326e-10	0.927504	8.1793e-10	0.959054	4.39668e-13	NA	NA
FBXL20	5.1908e-12	1.99406e-09	-6.90026	Colon_Sigmoid	1.35681e-10	5.5077e-08	6.42066	Uterus	9.78258e-16	6.45058e-13	8.02956	NA	NA	NA	1	1	1	0	3	0.728349	-6.96648	0.694478	-7.06736	0.409612	-8.08056	NA	NA	0.4664	3.2497e-12	0.487382	1.57914e-12	0.682091	6.44687e-16	NA	NA	0.823694	9.80326e-10	0.927504	8.1793e-10	0.95534	3.846e-13	NA	NA
FBXL20	5.1908e-12	1.99406e-09	-6.90026	Colon_Sigmoid	1.35681e-10	5.5077e-08	6.42066	smultixcan	9.78258e-16	5.30656e-13	-1.85297	NA	NA	NA	1	1	1	0	3	0.728349	-6.96648	0.694478	-7.06736	-0.0945257	1.86475	NA	NA	0.4664	3.2497e-12	0.487382	1.57914e-12	0.682091	6.44687e-16	NA	NA	0.823694	9.80326e-10	0.927504	8.1793e-10	0.952811	3.4077e-13	NA	NA
FBXL20	5.1908e-12	1.99406e-09	-6.90026	Colon_Transverse	3.55339e-15	3.11425e-12	7.86975	Adipose_Visceral_Omentum	9.78258e-16	5.59441e-13	8.02956	NA	NA	NA	1	1	1	0	3	0.728349	-6.96648	0.826327	-7.83305	0.409612	-8.08056	NA	NA	0.4664	3.2497e-12	0.408619	4.76193e-15	0.682091	6.44687e-16	NA	NA	0.823694	9.80326e-10	0.911646	3.1549e-12	0.95033	3.38409e-13	NA	NA
FBXL20	5.1908e-12	1.99406e-09	-6.90026	Colon_Transverse	3.55339e-15	3.11425e-12	7.86975	Artery_Aorta	9.78258e-16	5.0716e-13	-8.02956	NA	NA	NA	1	1	1	0	3	0.728349	-6.96648	0.826327	-7.83305	-0.409612	8.08056	NA	NA	0.4664	3.2497e-12	0.408619	4.76193e-15	0.682091	6.44687e-16	NA	NA	0.823694	9.80326e-10	0.911646	3.1549e-12	0.954408	3.37974e-13	NA	NA
FBXL20	5.1908e-12	1.99406e-09	-6.90026	Colon_Transverse	3.55339e-15	3.11425e-12	7.86975	Brain_Cerebellum	9.78258e-16	5.52612e-13	-8.02956	NA	NA	NA	1	1	1	0	3	0.728349	-6.96648	0.826327	-7.83305	-0.409612	8.08056	NA	NA	0.4664	3.2497e-12	0.408619	4.76193e-15	0.682091	6.44687e-16	NA	NA	0.823694	9.80326e-10	0.911646	3.1549e-12	0.954993	3.77106e-13	NA	NA
FBXL20	5.1908e-12	1.99406e-09	-6.90026	Colon_Transverse	3.55339e-15	3.11425e-12	7.86975	Breast_Mammary_Tissue	9.78258e-16	5.08921e-13	-8.02956	NA	NA	NA	1	1	1	0	3	0.728349	-6.96648	0.826327	-7.83305	-0.409612	8.08056	NA	NA	0.4664	3.2497e-12	0.408619	4.76193e-15	0.682091	6.44687e-16	NA	NA	0.823694	9.80326e-10	0.911646	3.1549e-12	0.954456	3.29528e-13	NA	NA
FBXL20	5.1908e-12	1.99406e-09	-6.90026	Colon_Transverse	3.55339e-15	3.11425e-12	7.86975	Cells_Cultured_fibroblasts	2.33928e-11	8.01549e-09	6.68311	NA	NA	NA	1	1	1	0	3	0.728349	-6.96648	0.826327	-7.83305	0.697237	-6.6644	NA	NA	0.4664	3.2497e-12	0.408619	4.76193e-15	0.485655	2.65754e-11	NA	NA	0.823694	9.80326e-10	0.911646	3.1549e-12	0.911207	8.86681e-09	NA	NA
FBXL20	5.1908e-12	1.99406e-09	-6.90026	Colon_Transverse	3.55339e-15	3.11425e-12	7.86975	Cells_EBV-transformed_lymphocytes	9.78258e-16	6.00149e-13	8.02956	NA	NA	NA	1	1	1	0	3	0.728349	-6.96648	0.826327	-7.83305	0.409612	-8.08056	NA	NA	0.4664	3.2497e-12	0.408619	4.76193e-15	0.682091	6.44687e-16	NA	NA	0.823694	9.80326e-10	0.911646	3.1549e-12	0.947502	3.67838e-13	NA	NA
FBXL20	5.1908e-12	1.99406e-09	-6.90026	Colon_Transverse	3.55339e-15	3.11425e-12	7.86975	Esophagus_Gastroesophageal_Junction	9.78258e-16	5.57899e-13	8.02956	NA	NA	NA	1	1	1	0	3	0.728349	-6.96648	0.826327	-7.83305	0.409612	-8.08056	NA	NA	0.4664	3.2497e-12	0.408619	4.76193e-15	0.682091	6.44687e-16	NA	NA	0.823694	9.80326e-10	0.911646	3.1549e-12	0.955439	3.06425e-13	NA	NA
FBXL20	5.1908e-12	1.99406e-09	-6.90026	Colon_Transverse	3.55339e-15	3.11425e-12	7.86975	Esophagus_Muscularis	9.78258e-16	6.17234e-13	-8.02956	NA	NA	NA	1	1	1	0	3	0.728349	-6.96648	0.826327	-7.83305	-0.409612	8.08056	NA	NA	0.4664	3.2497e-12	0.408619	4.76193e-15	0.682091	6.44687e-16	NA	NA	0.823694	9.80326e-10	0.911646	3.1549e-12	0.956336	3.31982e-13	NA	NA
FBXL20	5.1908e-12	1.99406e-09	-6.90026	Colon_Transverse	3.55339e-15	3.11425e-12	7.86975	Heart_Atrial_Appendage	9.78258e-16	5.78738e-13	-8.02956	NA	NA	NA	1	1	1	0	3	0.728349	-6.96648	0.826327	-7.83305	-0.409612	8.08056	NA	NA	0.4664	3.2497e-12	0.408619	4.76193e-15	0.682091	6.44687e-16	NA	NA	0.823694	9.80326e-10	0.911646	3.1549e-12	0.956535	3.62428e-13	NA	NA
FBXL20	5.1908e-12	1.99406e-09	-6.90026	Colon_Transverse	3.55339e-15	3.11425e-12	7.86975	Lung	9.78258e-16	5.20291e-13	-8.02956	NA	NA	NA	1	1	1	0	3	0.728349	-6.96648	0.826327	-7.83305	-0.409612	8.08056	NA	NA	0.4664	3.2497e-12	0.408619	4.76193e-15	0.682091	6.44687e-16	NA	NA	0.823694	9.80326e-10	0.911646	3.1549e-12	0.953103	3.44438e-13	NA	NA
FBXL20	5.1908e-12	1.99406e-09	-6.90026	Colon_Transverse	3.55339e-15	3.11425e-12	7.86975	Minor_Salivary_Gland	2.33928e-11	8.27108e-09	6.68311	NA	NA	NA	1	1	1	0	3	0.728349	-6.96648	0.826327	-7.83305	0.697237	-6.6644	NA	NA	0.4664	3.2497e-12	0.408619	4.76193e-15	0.485655	2.65754e-11	NA	NA	0.823694	9.80326e-10	0.911646	3.1549e-12	0.912382	9.62554e-09	NA	NA
FBXL20	5.1908e-12	1.99406e-09	-6.90026	Colon_Transverse	3.55339e-15	3.11425e-12	7.86975	Nerve_Tibial	9.78258e-16	5.28958e-13	-8.02956	NA	NA	NA	1	1	1	0	3	0.728349	-6.96648	0.826327	-7.83305	-0.409612	8.08056	NA	NA	0.4664	3.2497e-12	0.408619	4.76193e-15	0.682091	6.44687e-16	NA	NA	0.823694	9.80326e-10	0.911646	3.1549e-12	0.956596	3.44367e-13	NA	NA
FBXL20	5.1908e-12	1.99406e-09	-6.90026	Colon_Transverse	3.55339e-15	3.11425e-12	7.86975	Ovary	2.33928e-11	8.85163e-09	6.68311	NA	NA	NA	1	1	1	0	3	0.728349	-6.96648	0.826327	-7.83305	0.697237	-6.6644	NA	NA	0.4664	3.2497e-12	0.408619	4.76193e-15	0.485655	2.65754e-11	NA	NA	0.823694	9.80326e-10	0.911646	3.1549e-12	0.919803	9.08792e-09	NA	NA
FBXL20	5.1908e-12	1.99406e-09	-6.90026	Colon_Transverse	3.55339e-15	3.11425e-12	7.86975	Skin_Not_Sun_Exposed_Suprapubic	2.33928e-11	9.68427e-09	6.68311	NA	NA	NA	1	1	1	0	3	0.728349	-6.96648	0.826327	-7.83305	0.697237	-6.6644	NA	NA	0.4664	3.2497e-12	0.408619	4.76193e-15	0.485655	2.65754e-11	NA	NA	0.823694	9.80326e-10	0.911646	3.1549e-12	0.921066	8.97496e-09	NA	NA
FBXL20	5.1908e-12	1.99406e-09	-6.90026	Colon_Transverse	3.55339e-15	3.11425e-12	7.86975	Skin_Sun_Exposed_Lower_leg	9.78258e-16	5.25795e-13	-8.02956	NA	NA	NA	1	1	1	0	3	0.728349	-6.96648	0.826327	-7.83305	-0.409612	8.08056	NA	NA	0.4664	3.2497e-12	0.408619	4.76193e-15	0.682091	6.44687e-16	NA	NA	0.823694	9.80326e-10	0.911646	3.1549e-12	0.957172	3.29572e-13	NA	NA
FBXL20	5.1908e-12	1.99406e-09	-6.90026	Colon_Transverse	3.55339e-15	3.11425e-12	7.86975	Testis	9.78258e-16	7.7176e-13	8.02956	NA	NA	NA	1	1	1	0	3	0.728349	-6.96648	0.826327	-7.83305	0.409612	-8.08056	NA	NA	0.4664	3.2497e-12	0.408619	4.76193e-15	0.682091	6.44687e-16	NA	NA	0.823694	9.80326e-10	0.911646	3.1549e-12	0.959054	4.39668e-13	NA	NA
FBXL20	5.1908e-12	1.99406e-09	-6.90026	Colon_Transverse	3.55339e-15	3.11425e-12	7.86975	Uterus	9.78258e-16	6.45058e-13	8.02956	NA	NA	NA	1	1	1	0	3	0.728349	-6.96648	0.826327	-7.83305	0.409612	-8.08056	NA	NA	0.4664	3.2497e-12	0.408619	4.76193e-15	0.682091	6.44687e-16	NA	NA	0.823694	9.80326e-10	0.911646	3.1549e-12	0.95534	3.846e-13	NA	NA
FBXL20	5.1908e-12	1.99406e-09	-6.90026	Colon_Transverse	3.55339e-15	3.11425e-12	7.86975	smultixcan	9.78258e-16	5.30656e-13	-1.85297	NA	NA	NA	1	1	1	0	3	0.728349	-6.96648	0.826327	-7.83305	-0.0945257	1.86475	NA	NA	0.4664	3.2497e-12	0.408619	4.76193e-15	0.682091	6.44687e-16	NA	NA	0.823694	9.80326e-10	0.911646	3.1549e-12	0.952811	3.4077e-13	NA	NA
FBXL20	5.1908e-12	1.99406e-09	-6.90026	Esophagus_Gastroesophageal_Junction	8.57318e-13	3.98964e-10	7.15166	Adipose_Visceral_Omentum	9.78258e-16	5.59441e-13	8.02956	NA	NA	NA	1	1	1	0	3	0.728349	-6.96648	0.596811	-7.14986	0.409612	-8.08056	NA	NA	0.4664	3.2497e-12	0.550634	8.68635e-13	0.682091	6.44687e-16	NA	NA	0.823694	9.80326e-10	0.946189	4.11365e-10	0.95033	3.38409e-13	NA	NA
FBXL20	5.1908e-12	1.99406e-09	-6.90026	Esophagus_Gastroesophageal_Junction	8.57318e-13	3.98964e-10	7.15166	Artery_Aorta	9.78258e-16	5.0716e-13	-8.02956	NA	NA	NA	1	1	1	0	3	0.728349	-6.96648	0.596811	-7.14986	-0.409612	8.08056	NA	NA	0.4664	3.2497e-12	0.550634	8.68635e-13	0.682091	6.44687e-16	NA	NA	0.823694	9.80326e-10	0.946189	4.11365e-10	0.954408	3.37974e-13	NA	NA
FBXL20	5.1908e-12	1.99406e-09	-6.90026	Esophagus_Gastroesophageal_Junction	8.57318e-13	3.98964e-10	7.15166	Brain_Cerebellum	9.78258e-16	5.52612e-13	-8.02956	NA	NA	NA	1	1	1	0	3	0.728349	-6.96648	0.596811	-7.14986	-0.409612	8.08056	NA	NA	0.4664	3.2497e-12	0.550634	8.68635e-13	0.682091	6.44687e-16	NA	NA	0.823694	9.80326e-10	0.946189	4.11365e-10	0.954993	3.77106e-13	NA	NA
FBXL20	5.1908e-12	1.99406e-09	-6.90026	Esophagus_Gastroesophageal_Junction	8.57318e-13	3.98964e-10	7.15166	Breast_Mammary_Tissue	9.78258e-16	5.08921e-13	-8.02956	NA	NA	NA	1	1	1	0	3	0.728349	-6.96648	0.596811	-7.14986	-0.409612	8.08056	NA	NA	0.4664	3.2497e-12	0.550634	8.68635e-13	0.682091	6.44687e-16	NA	NA	0.823694	9.80326e-10	0.946189	4.11365e-10	0.954456	3.29528e-13	NA	NA
FBXL20	5.1908e-12	1.99406e-09	-6.90026	Esophagus_Gastroesophageal_Junction	8.57318e-13	3.98964e-10	7.15166	Cells_Cultured_fibroblasts	2.33928e-11	8.01549e-09	6.68311	NA	NA	NA	1	1	1	0	3	0.728349	-6.96648	0.596811	-7.14986	0.697237	-6.6644	NA	NA	0.4664	3.2497e-12	0.550634	8.68635e-13	0.485655	2.65754e-11	NA	NA	0.823694	9.80326e-10	0.946189	4.11365e-10	0.911207	8.86681e-09	NA	NA
FBXL20	5.1908e-12	1.99406e-09	-6.90026	Esophagus_Gastroesophageal_Junction	8.57318e-13	3.98964e-10	7.15166	Cells_EBV-transformed_lymphocytes	9.78258e-16	6.00149e-13	8.02956	NA	NA	NA	1	1	1	0	3	0.728349	-6.96648	0.596811	-7.14986	0.409612	-8.08056	NA	NA	0.4664	3.2497e-12	0.550634	8.68635e-13	0.682091	6.44687e-16	NA	NA	0.823694	9.80326e-10	0.946189	4.11365e-10	0.947502	3.67838e-13	NA	NA
FBXL20	5.1908e-12	1.99406e-09	-6.90026	Esophagus_Gastroesophageal_Junction	8.57318e-13	3.98964e-10	7.15166	Esophagus_Gastroesophageal_Junction	9.78258e-16	5.57899e-13	8.02956	NA	NA	NA	1	1	1	0	3	0.728349	-6.96648	0.596811	-7.14986	0.409612	-8.08056	NA	NA	0.4664	3.2497e-12	0.550634	8.68635e-13	0.682091	6.44687e-16	NA	NA	0.823694	9.80326e-10	0.946189	4.11365e-10	0.955439	3.06425e-13	NA	NA
FBXL20	5.1908e-12	1.99406e-09	-6.90026	Esophagus_Gastroesophageal_Junction	8.57318e-13	3.98964e-10	7.15166	Esophagus_Muscularis	9.78258e-16	6.17234e-13	-8.02956	NA	NA	NA	1	1	1	0	3	0.728349	-6.96648	0.596811	-7.14986	-0.409612	8.08056	NA	NA	0.4664	3.2497e-12	0.550634	8.68635e-13	0.682091	6.44687e-16	NA	NA	0.823694	9.80326e-10	0.946189	4.11365e-10	0.956336	3.31982e-13	NA	NA
FBXL20	5.1908e-12	1.99406e-09	-6.90026	Esophagus_Gastroesophageal_Junction	8.57318e-13	3.98964e-10	7.15166	Heart_Atrial_Appendage	9.78258e-16	5.78738e-13	-8.02956	NA	NA	NA	1	1	1	0	3	0.728349	-6.96648	0.596811	-7.14986	-0.409612	8.08056	NA	NA	0.4664	3.2497e-12	0.550634	8.68635e-13	0.682091	6.44687e-16	NA	NA	0.823694	9.80326e-10	0.946189	4.11365e-10	0.956535	3.62428e-13	NA	NA
FBXL20	5.1908e-12	1.99406e-09	-6.90026	Esophagus_Gastroesophageal_Junction	8.57318e-13	3.98964e-10	7.15166	Lung	9.78258e-16	5.20291e-13	-8.02956	NA	NA	NA	1	1	1	0	3	0.728349	-6.96648	0.596811	-7.14986	-0.409612	8.08056	NA	NA	0.4664	3.2497e-12	0.550634	8.68635e-13	0.682091	6.44687e-16	NA	NA	0.823694	9.80326e-10	0.946189	4.11365e-10	0.953103	3.44438e-13	NA	NA
FBXL20	5.1908e-12	1.99406e-09	-6.90026	Esophagus_Gastroesophageal_Junction	8.57318e-13	3.98964e-10	7.15166	Minor_Salivary_Gland	2.33928e-11	8.27108e-09	6.68311	NA	NA	NA	1	1	1	0	3	0.728349	-6.96648	0.596811	-7.14986	0.697237	-6.6644	NA	NA	0.4664	3.2497e-12	0.550634	8.68635e-13	0.485655	2.65754e-11	NA	NA	0.823694	9.80326e-10	0.946189	4.11365e-10	0.912382	9.62554e-09	NA	NA
FBXL20	5.1908e-12	1.99406e-09	-6.90026	Esophagus_Gastroesophageal_Junction	8.57318e-13	3.98964e-10	7.15166	Nerve_Tibial	9.78258e-16	5.28958e-13	-8.02956	NA	NA	NA	1	1	1	0	3	0.728349	-6.96648	0.596811	-7.14986	-0.409612	8.08056	NA	NA	0.4664	3.2497e-12	0.550634	8.68635e-13	0.682091	6.44687e-16	NA	NA	0.823694	9.80326e-10	0.946189	4.11365e-10	0.956596	3.44367e-13	NA	NA
FBXL20	5.1908e-12	1.99406e-09	-6.90026	Esophagus_Gastroesophageal_Junction	8.57318e-13	3.98964e-10	7.15166	Ovary	2.33928e-11	8.85163e-09	6.68311	NA	NA	NA	1	1	1	0	3	0.728349	-6.96648	0.596811	-7.14986	0.697237	-6.6644	NA	NA	0.4664	3.2497e-12	0.550634	8.68635e-13	0.485655	2.65754e-11	NA	NA	0.823694	9.80326e-10	0.946189	4.11365e-10	0.919803	9.08792e-09	NA	NA
FBXL20	5.1908e-12	1.99406e-09	-6.90026	Esophagus_Gastroesophageal_Junction	8.57318e-13	3.98964e-10	7.15166	Skin_Not_Sun_Exposed_Suprapubic	2.33928e-11	9.68427e-09	6.68311	NA	NA	NA	1	1	1	0	3	0.728349	-6.96648	0.596811	-7.14986	0.697237	-6.6644	NA	NA	0.4664	3.2497e-12	0.550634	8.68635e-13	0.485655	2.65754e-11	NA	NA	0.823694	9.80326e-10	0.946189	4.11365e-10	0.921066	8.97496e-09	NA	NA
FBXL20	5.1908e-12	1.99406e-09	-6.90026	Esophagus_Gastroesophageal_Junction	8.57318e-13	3.98964e-10	7.15166	Skin_Sun_Exposed_Lower_leg	9.78258e-16	5.25795e-13	-8.02956	NA	NA	NA	1	1	1	0	3	0.728349	-6.96648	0.596811	-7.14986	-0.409612	8.08056	NA	NA	0.4664	3.2497e-12	0.550634	8.68635e-13	0.682091	6.44687e-16	NA	NA	0.823694	9.80326e-10	0.946189	4.11365e-10	0.957172	3.29572e-13	NA	NA
FBXL20	5.1908e-12	1.99406e-09	-6.90026	Esophagus_Gastroesophageal_Junction	8.57318e-13	3.98964e-10	7.15166	Testis	9.78258e-16	7.7176e-13	8.02956	NA	NA	NA	1	1	1	0	3	0.728349	-6.96648	0.596811	-7.14986	0.409612	-8.08056	NA	NA	0.4664	3.2497e-12	0.550634	8.68635e-13	0.682091	6.44687e-16	NA	NA	0.823694	9.80326e-10	0.946189	4.11365e-10	0.959054	4.39668e-13	NA	NA
FBXL20	5.1908e-12	1.99406e-09	-6.90026	Esophagus_Gastroesophageal_Junction	8.57318e-13	3.98964e-10	7.15166	Uterus	9.78258e-16	6.45058e-13	8.02956	NA	NA	NA	1	1	1	0	3	0.728349	-6.96648	0.596811	-7.14986	0.409612	-8.08056	NA	NA	0.4664	3.2497e-12	0.550634	8.68635e-13	0.682091	6.44687e-16	NA	NA	0.823694	9.80326e-10	0.946189	4.11365e-10	0.95534	3.846e-13	NA	NA
FBXL20	5.1908e-12	1.99406e-09	-6.90026	Esophagus_Gastroesophageal_Junction	8.57318e-13	3.98964e-10	7.15166	smultixcan	9.78258e-16	5.30656e-13	-1.85297	NA	NA	NA	1	1	1	0	3	0.728349	-6.96648	0.596811	-7.14986	-0.0945257	1.86475	NA	NA	0.4664	3.2497e-12	0.550634	8.68635e-13	0.682091	6.44687e-16	NA	NA	0.823694	9.80326e-10	0.946189	4.11365e-10	0.952811	3.4077e-13	NA	NA
FBXL20	5.1908e-12	1.99406e-09	-6.90026	Esophagus_Mucosa	8.57318e-13	3.85329e-10	7.15166	Adipose_Visceral_Omentum	9.78258e-16	5.59441e-13	8.02956	NA	NA	NA	1	1	1	0	3	0.728349	-6.96648	0.596811	-7.14986	0.409612	-8.08056	NA	NA	0.4664	3.2497e-12	0.550634	8.68635e-13	0.682091	6.44687e-16	NA	NA	0.823694	9.80326e-10	0.93623	3.82229e-10	0.95033	3.38409e-13	NA	NA
FBXL20	5.1908e-12	1.99406e-09	-6.90026	Esophagus_Mucosa	8.57318e-13	3.85329e-10	7.15166	Artery_Aorta	9.78258e-16	5.0716e-13	-8.02956	NA	NA	NA	1	1	1	0	3	0.728349	-6.96648	0.596811	-7.14986	-0.409612	8.08056	NA	NA	0.4664	3.2497e-12	0.550634	8.68635e-13	0.682091	6.44687e-16	NA	NA	0.823694	9.80326e-10	0.93623	3.82229e-10	0.954408	3.37974e-13	NA	NA
FBXL20	5.1908e-12	1.99406e-09	-6.90026	Esophagus_Mucosa	8.57318e-13	3.85329e-10	7.15166	Brain_Cerebellum	9.78258e-16	5.52612e-13	-8.02956	NA	NA	NA	1	1	1	0	3	0.728349	-6.96648	0.596811	-7.14986	-0.409612	8.08056	NA	NA	0.4664	3.2497e-12	0.550634	8.68635e-13	0.682091	6.44687e-16	NA	NA	0.823694	9.80326e-10	0.93623	3.82229e-10	0.954993	3.77106e-13	NA	NA
FBXL20	5.1908e-12	1.99406e-09	-6.90026	Esophagus_Mucosa	8.57318e-13	3.85329e-10	7.15166	Breast_Mammary_Tissue	9.78258e-16	5.08921e-13	-8.02956	NA	NA	NA	1	1	1	0	3	0.728349	-6.96648	0.596811	-7.14986	-0.409612	8.08056	NA	NA	0.4664	3.2497e-12	0.550634	8.68635e-13	0.682091	6.44687e-16	NA	NA	0.823694	9.80326e-10	0.93623	3.82229e-10	0.954456	3.29528e-13	NA	NA
FBXL20	5.1908e-12	1.99406e-09	-6.90026	Esophagus_Mucosa	8.57318e-13	3.85329e-10	7.15166	Cells_Cultured_fibroblasts	2.33928e-11	8.01549e-09	6.68311	NA	NA	NA	1	1	1	0	3	0.728349	-6.96648	0.596811	-7.14986	0.697237	-6.6644	NA	NA	0.4664	3.2497e-12	0.550634	8.68635e-13	0.485655	2.65754e-11	NA	NA	0.823694	9.80326e-10	0.93623	3.82229e-10	0.911207	8.86681e-09	NA	NA
FBXL20	5.1908e-12	1.99406e-09	-6.90026	Esophagus_Mucosa	8.57318e-13	3.85329e-10	7.15166	Cells_EBV-transformed_lymphocytes	9.78258e-16	6.00149e-13	8.02956	NA	NA	NA	1	1	1	0	3	0.728349	-6.96648	0.596811	-7.14986	0.409612	-8.08056	NA	NA	0.4664	3.2497e-12	0.550634	8.68635e-13	0.682091	6.44687e-16	NA	NA	0.823694	9.80326e-10	0.93623	3.82229e-10	0.947502	3.67838e-13	NA	NA
FBXL20	5.1908e-12	1.99406e-09	-6.90026	Esophagus_Mucosa	8.57318e-13	3.85329e-10	7.15166	Esophagus_Gastroesophageal_Junction	9.78258e-16	5.57899e-13	8.02956	NA	NA	NA	1	1	1	0	3	0.728349	-6.96648	0.596811	-7.14986	0.409612	-8.08056	NA	NA	0.4664	3.2497e-12	0.550634	8.68635e-13	0.682091	6.44687e-16	NA	NA	0.823694	9.80326e-10	0.93623	3.82229e-10	0.955439	3.06425e-13	NA	NA
FBXL20	5.1908e-12	1.99406e-09	-6.90026	Esophagus_Mucosa	8.57318e-13	3.85329e-10	7.15166	Esophagus_Muscularis	9.78258e-16	6.17234e-13	-8.02956	NA	NA	NA	1	1	1	0	3	0.728349	-6.96648	0.596811	-7.14986	-0.409612	8.08056	NA	NA	0.4664	3.2497e-12	0.550634	8.68635e-13	0.682091	6.44687e-16	NA	NA	0.823694	9.80326e-10	0.93623	3.82229e-10	0.956336	3.31982e-13	NA	NA
FBXL20	5.1908e-12	1.99406e-09	-6.90026	Esophagus_Mucosa	8.57318e-13	3.85329e-10	7.15166	Heart_Atrial_Appendage	9.78258e-16	5.78738e-13	-8.02956	NA	NA	NA	1	1	1	0	3	0.728349	-6.96648	0.596811	-7.14986	-0.409612	8.08056	NA	NA	0.4664	3.2497e-12	0.550634	8.68635e-13	0.682091	6.44687e-16	NA	NA	0.823694	9.80326e-10	0.93623	3.82229e-10	0.956535	3.62428e-13	NA	NA
FBXL20	5.1908e-12	1.99406e-09	-6.90026	Esophagus_Mucosa	8.57318e-13	3.85329e-10	7.15166	Lung	9.78258e-16	5.20291e-13	-8.02956	NA	NA	NA	1	1	1	0	3	0.728349	-6.96648	0.596811	-7.14986	-0.409612	8.08056	NA	NA	0.4664	3.2497e-12	0.550634	8.68635e-13	0.682091	6.44687e-16	NA	NA	0.823694	9.80326e-10	0.93623	3.82229e-10	0.953103	3.44438e-13	NA	NA
FBXL20	5.1908e-12	1.99406e-09	-6.90026	Esophagus_Mucosa	8.57318e-13	3.85329e-10	7.15166	Minor_Salivary_Gland	2.33928e-11	8.27108e-09	6.68311	NA	NA	NA	1	1	1	0	3	0.728349	-6.96648	0.596811	-7.14986	0.697237	-6.6644	NA	NA	0.4664	3.2497e-12	0.550634	8.68635e-13	0.485655	2.65754e-11	NA	NA	0.823694	9.80326e-10	0.93623	3.82229e-10	0.912382	9.62554e-09	NA	NA
FBXL20	5.1908e-12	1.99406e-09	-6.90026	Esophagus_Mucosa	8.57318e-13	3.85329e-10	7.15166	Nerve_Tibial	9.78258e-16	5.28958e-13	-8.02956	NA	NA	NA	1	1	1	0	3	0.728349	-6.96648	0.596811	-7.14986	-0.409612	8.08056	NA	NA	0.4664	3.2497e-12	0.550634	8.68635e-13	0.682091	6.44687e-16	NA	NA	0.823694	9.80326e-10	0.93623	3.82229e-10	0.956596	3.44367e-13	NA	NA
FBXL20	5.1908e-12	1.99406e-09	-6.90026	Esophagus_Mucosa	8.57318e-13	3.85329e-10	7.15166	Ovary	2.33928e-11	8.85163e-09	6.68311	NA	NA	NA	1	1	1	0	3	0.728349	-6.96648	0.596811	-7.14986	0.697237	-6.6644	NA	NA	0.4664	3.2497e-12	0.550634	8.68635e-13	0.485655	2.65754e-11	NA	NA	0.823694	9.80326e-10	0.93623	3.82229e-10	0.919803	9.08792e-09	NA	NA
FBXL20	5.1908e-12	1.99406e-09	-6.90026	Esophagus_Mucosa	8.57318e-13	3.85329e-10	7.15166	Skin_Not_Sun_Exposed_Suprapubic	2.33928e-11	9.68427e-09	6.68311	NA	NA	NA	1	1	1	0	3	0.728349	-6.96648	0.596811	-7.14986	0.697237	-6.6644	NA	NA	0.4664	3.2497e-12	0.550634	8.68635e-13	0.485655	2.65754e-11	NA	NA	0.823694	9.80326e-10	0.93623	3.82229e-10	0.921066	8.97496e-09	NA	NA
FBXL20	5.1908e-12	1.99406e-09	-6.90026	Esophagus_Mucosa	8.57318e-13	3.85329e-10	7.15166	Skin_Sun_Exposed_Lower_leg	9.78258e-16	5.25795e-13	-8.02956	NA	NA	NA	1	1	1	0	3	0.728349	-6.96648	0.596811	-7.14986	-0.409612	8.08056	NA	NA	0.4664	3.2497e-12	0.550634	8.68635e-13	0.682091	6.44687e-16	NA	NA	0.823694	9.80326e-10	0.93623	3.82229e-10	0.957172	3.29572e-13	NA	NA
FBXL20	5.1908e-12	1.99406e-09	-6.90026	Esophagus_Mucosa	8.57318e-13	3.85329e-10	7.15166	Testis	9.78258e-16	7.7176e-13	8.02956	NA	NA	NA	1	1	1	0	3	0.728349	-6.96648	0.596811	-7.14986	0.409612	-8.08056	NA	NA	0.4664	3.2497e-12	0.550634	8.68635e-13	0.682091	6.44687e-16	NA	NA	0.823694	9.80326e-10	0.93623	3.82229e-10	0.959054	4.39668e-13	NA	NA
FBXL20	5.1908e-12	1.99406e-09	-6.90026	Esophagus_Mucosa	8.57318e-13	3.85329e-10	7.15166	Uterus	9.78258e-16	6.45058e-13	8.02956	NA	NA	NA	1	1	1	0	3	0.728349	-6.96648	0.596811	-7.14986	0.409612	-8.08056	NA	NA	0.4664	3.2497e-12	0.550634	8.68635e-13	0.682091	6.44687e-16	NA	NA	0.823694	9.80326e-10	0.93623	3.82229e-10	0.95534	3.846e-13	NA	NA
FBXL20	5.1908e-12	1.99406e-09	-6.90026	Esophagus_Mucosa	8.57318e-13	3.85329e-10	7.15166	smultixcan	9.78258e-16	5.30656e-13	-1.85297	NA	NA	NA	1	1	1	0	3	0.728349	-6.96648	0.596811	-7.14986	-0.0945257	1.86475	NA	NA	0.4664	3.2497e-12	0.550634	8.68635e-13	0.682091	6.44687e-16	NA	NA	0.823694	9.80326e-10	0.93623	3.82229e-10	0.952811	3.4077e-13	NA	NA
FBXL20	5.1908e-12	1.99406e-09	-6.90026	Kidney_Cortex	8.57318e-13	3.90455e-10	7.15166	Adipose_Visceral_Omentum	9.78258e-16	5.59441e-13	8.02956	NA	NA	NA	1	1	1	0	3	0.728349	-6.96648	0.596811	-7.14986	0.409612	-8.08056	NA	NA	0.4664	3.2497e-12	0.550634	8.68635e-13	0.682091	6.44687e-16	NA	NA	0.823694	9.80326e-10	0.960738	3.99833e-10	0.95033	3.38409e-13	NA	NA
FBXL20	5.1908e-12	1.99406e-09	-6.90026	Kidney_Cortex	8.57318e-13	3.90455e-10	7.15166	Artery_Aorta	9.78258e-16	5.0716e-13	-8.02956	NA	NA	NA	1	1	1	0	3	0.728349	-6.96648	0.596811	-7.14986	-0.409612	8.08056	NA	NA	0.4664	3.2497e-12	0.550634	8.68635e-13	0.682091	6.44687e-16	NA	NA	0.823694	9.80326e-10	0.960738	3.99833e-10	0.954408	3.37974e-13	NA	NA
FBXL20	5.1908e-12	1.99406e-09	-6.90026	Kidney_Cortex	8.57318e-13	3.90455e-10	7.15166	Brain_Cerebellum	9.78258e-16	5.52612e-13	-8.02956	NA	NA	NA	1	1	1	0	3	0.728349	-6.96648	0.596811	-7.14986	-0.409612	8.08056	NA	NA	0.4664	3.2497e-12	0.550634	8.68635e-13	0.682091	6.44687e-16	NA	NA	0.823694	9.80326e-10	0.960738	3.99833e-10	0.954993	3.77106e-13	NA	NA
FBXL20	5.1908e-12	1.99406e-09	-6.90026	Kidney_Cortex	8.57318e-13	3.90455e-10	7.15166	Breast_Mammary_Tissue	9.78258e-16	5.08921e-13	-8.02956	NA	NA	NA	1	1	1	0	3	0.728349	-6.96648	0.596811	-7.14986	-0.409612	8.08056	NA	NA	0.4664	3.2497e-12	0.550634	8.68635e-13	0.682091	6.44687e-16	NA	NA	0.823694	9.80326e-10	0.960738	3.99833e-10	0.954456	3.29528e-13	NA	NA
FBXL20	5.1908e-12	1.99406e-09	-6.90026	Kidney_Cortex	8.57318e-13	3.90455e-10	7.15166	Cells_Cultured_fibroblasts	2.33928e-11	8.01549e-09	6.68311	NA	NA	NA	1	1	1	0	3	0.728349	-6.96648	0.596811	-7.14986	0.697237	-6.6644	NA	NA	0.4664	3.2497e-12	0.550634	8.68635e-13	0.485655	2.65754e-11	NA	NA	0.823694	9.80326e-10	0.960738	3.99833e-10	0.911207	8.86681e-09	NA	NA
FBXL20	5.1908e-12	1.99406e-09	-6.90026	Kidney_Cortex	8.57318e-13	3.90455e-10	7.15166	Cells_EBV-transformed_lymphocytes	9.78258e-16	6.00149e-13	8.02956	NA	NA	NA	1	1	1	0	3	0.728349	-6.96648	0.596811	-7.14986	0.409612	-8.08056	NA	NA	0.4664	3.2497e-12	0.550634	8.68635e-13	0.682091	6.44687e-16	NA	NA	0.823694	9.80326e-10	0.960738	3.99833e-10	0.947502	3.67838e-13	NA	NA
FBXL20	5.1908e-12	1.99406e-09	-6.90026	Kidney_Cortex	8.57318e-13	3.90455e-10	7.15166	Esophagus_Gastroesophageal_Junction	9.78258e-16	5.57899e-13	8.02956	NA	NA	NA	1	1	1	0	3	0.728349	-6.96648	0.596811	-7.14986	0.409612	-8.08056	NA	NA	0.4664	3.2497e-12	0.550634	8.68635e-13	0.682091	6.44687e-16	NA	NA	0.823694	9.80326e-10	0.960738	3.99833e-10	0.955439	3.06425e-13	NA	NA
FBXL20	5.1908e-12	1.99406e-09	-6.90026	Kidney_Cortex	8.57318e-13	3.90455e-10	7.15166	Esophagus_Muscularis	9.78258e-16	6.17234e-13	-8.02956	NA	NA	NA	1	1	1	0	3	0.728349	-6.96648	0.596811	-7.14986	-0.409612	8.08056	NA	NA	0.4664	3.2497e-12	0.550634	8.68635e-13	0.682091	6.44687e-16	NA	NA	0.823694	9.80326e-10	0.960738	3.99833e-10	0.956336	3.31982e-13	NA	NA
FBXL20	5.1908e-12	1.99406e-09	-6.90026	Kidney_Cortex	8.57318e-13	3.90455e-10	7.15166	Heart_Atrial_Appendage	9.78258e-16	5.78738e-13	-8.02956	NA	NA	NA	1	1	1	0	3	0.728349	-6.96648	0.596811	-7.14986	-0.409612	8.08056	NA	NA	0.4664	3.2497e-12	0.550634	8.68635e-13	0.682091	6.44687e-16	NA	NA	0.823694	9.80326e-10	0.960738	3.99833e-10	0.956535	3.62428e-13	NA	NA
FBXL20	5.1908e-12	1.99406e-09	-6.90026	Kidney_Cortex	8.57318e-13	3.90455e-10	7.15166	Lung	9.78258e-16	5.20291e-13	-8.02956	NA	NA	NA	1	1	1	0	3	0.728349	-6.96648	0.596811	-7.14986	-0.409612	8.08056	NA	NA	0.4664	3.2497e-12	0.550634	8.68635e-13	0.682091	6.44687e-16	NA	NA	0.823694	9.80326e-10	0.960738	3.99833e-10	0.953103	3.44438e-13	NA	NA
FBXL20	5.1908e-12	1.99406e-09	-6.90026	Kidney_Cortex	8.57318e-13	3.90455e-10	7.15166	Minor_Salivary_Gland	2.33928e-11	8.27108e-09	6.68311	NA	NA	NA	1	1	1	0	3	0.728349	-6.96648	0.596811	-7.14986	0.697237	-6.6644	NA	NA	0.4664	3.2497e-12	0.550634	8.68635e-13	0.485655	2.65754e-11	NA	NA	0.823694	9.80326e-10	0.960738	3.99833e-10	0.912382	9.62554e-09	NA	NA
FBXL20	5.1908e-12	1.99406e-09	-6.90026	Kidney_Cortex	8.57318e-13	3.90455e-10	7.15166	Nerve_Tibial	9.78258e-16	5.28958e-13	-8.02956	NA	NA	NA	1	1	1	0	3	0.728349	-6.96648	0.596811	-7.14986	-0.409612	8.08056	NA	NA	0.4664	3.2497e-12	0.550634	8.68635e-13	0.682091	6.44687e-16	NA	NA	0.823694	9.80326e-10	0.960738	3.99833e-10	0.956596	3.44367e-13	NA	NA
FBXL20	5.1908e-12	1.99406e-09	-6.90026	Kidney_Cortex	8.57318e-13	3.90455e-10	7.15166	Ovary	2.33928e-11	8.85163e-09	6.68311	NA	NA	NA	1	1	1	0	3	0.728349	-6.96648	0.596811	-7.14986	0.697237	-6.6644	NA	NA	0.4664	3.2497e-12	0.550634	8.68635e-13	0.485655	2.65754e-11	NA	NA	0.823694	9.80326e-10	0.960738	3.99833e-10	0.919803	9.08792e-09	NA	NA
FBXL20	5.1908e-12	1.99406e-09	-6.90026	Kidney_Cortex	8.57318e-13	3.90455e-10	7.15166	Skin_Not_Sun_Exposed_Suprapubic	2.33928e-11	9.68427e-09	6.68311	NA	NA	NA	1	1	1	0	3	0.728349	-6.96648	0.596811	-7.14986	0.697237	-6.6644	NA	NA	0.4664	3.2497e-12	0.550634	8.68635e-13	0.485655	2.65754e-11	NA	NA	0.823694	9.80326e-10	0.960738	3.99833e-10	0.921066	8.97496e-09	NA	NA
FBXL20	5.1908e-12	1.99406e-09	-6.90026	Kidney_Cortex	8.57318e-13	3.90455e-10	7.15166	Skin_Sun_Exposed_Lower_leg	9.78258e-16	5.25795e-13	-8.02956	NA	NA	NA	1	1	1	0	3	0.728349	-6.96648	0.596811	-7.14986	-0.409612	8.08056	NA	NA	0.4664	3.2497e-12	0.550634	8.68635e-13	0.682091	6.44687e-16	NA	NA	0.823694	9.80326e-10	0.960738	3.99833e-10	0.957172	3.29572e-13	NA	NA
FBXL20	5.1908e-12	1.99406e-09	-6.90026	Kidney_Cortex	8.57318e-13	3.90455e-10	7.15166	Testis	9.78258e-16	7.7176e-13	8.02956	NA	NA	NA	1	1	1	0	3	0.728349	-6.96648	0.596811	-7.14986	0.409612	-8.08056	NA	NA	0.4664	3.2497e-12	0.550634	8.68635e-13	0.682091	6.44687e-16	NA	NA	0.823694	9.80326e-10	0.960738	3.99833e-10	0.959054	4.39668e-13	NA	NA
FBXL20	5.1908e-12	1.99406e-09	-6.90026	Kidney_Cortex	8.57318e-13	3.90455e-10	7.15166	Uterus	9.78258e-16	6.45058e-13	8.02956	NA	NA	NA	1	1	1	0	3	0.728349	-6.96648	0.596811	-7.14986	0.409612	-8.08056	NA	NA	0.4664	3.2497e-12	0.550634	8.68635e-13	0.682091	6.44687e-16	NA	NA	0.823694	9.80326e-10	0.960738	3.99833e-10	0.95534	3.846e-13	NA	NA
FBXL20	5.1908e-12	1.99406e-09	-6.90026	Kidney_Cortex	8.57318e-13	3.90455e-10	7.15166	smultixcan	9.78258e-16	5.30656e-13	-1.85297	NA	NA	NA	1	1	1	0	3	0.728349	-6.96648	0.596811	-7.14986	-0.0945257	1.86475	NA	NA	0.4664	3.2497e-12	0.550634	8.68635e-13	0.682091	6.44687e-16	NA	NA	0.823694	9.80326e-10	0.960738	3.99833e-10	0.952811	3.4077e-13	NA	NA
FBXL20	5.1908e-12	1.99406e-09	-6.90026	Liver	8.57318e-13	3.59992e-10	7.15166	Adipose_Visceral_Omentum	9.78258e-16	5.59441e-13	8.02956	NA	NA	NA	1	1	1	0	3	0.728349	-6.96648	0.0658003	-7.14986	0.409612	-8.08056	NA	NA	0.4664	3.2497e-12	0.947537	8.68635e-13	0.682091	6.44687e-16	NA	NA	0.823694	9.80326e-10	0.995464	4.07616e-10	0.95033	3.38409e-13	NA	NA
FBXL20	5.1908e-12	1.99406e-09	-6.90026	Liver	8.57318e-13	3.59992e-10	7.15166	Artery_Aorta	9.78258e-16	5.0716e-13	-8.02956	NA	NA	NA	1	1	1	0	3	0.728349	-6.96648	0.0658003	-7.14986	-0.409612	8.08056	NA	NA	0.4664	3.2497e-12	0.947537	8.68635e-13	0.682091	6.44687e-16	NA	NA	0.823694	9.80326e-10	0.995464	4.07616e-10	0.954408	3.37974e-13	NA	NA
FBXL20	5.1908e-12	1.99406e-09	-6.90026	Liver	8.57318e-13	3.59992e-10	7.15166	Brain_Cerebellum	9.78258e-16	5.52612e-13	-8.02956	NA	NA	NA	1	1	1	0	3	0.728349	-6.96648	0.0658003	-7.14986	-0.409612	8.08056	NA	NA	0.4664	3.2497e-12	0.947537	8.68635e-13	0.682091	6.44687e-16	NA	NA	0.823694	9.80326e-10	0.995464	4.07616e-10	0.954993	3.77106e-13	NA	NA
FBXL20	5.1908e-12	1.99406e-09	-6.90026	Liver	8.57318e-13	3.59992e-10	7.15166	Breast_Mammary_Tissue	9.78258e-16	5.08921e-13	-8.02956	NA	NA	NA	1	1	1	0	3	0.728349	-6.96648	0.0658003	-7.14986	-0.409612	8.08056	NA	NA	0.4664	3.2497e-12	0.947537	8.68635e-13	0.682091	6.44687e-16	NA	NA	0.823694	9.80326e-10	0.995464	4.07616e-10	0.954456	3.29528e-13	NA	NA
FBXL20	5.1908e-12	1.99406e-09	-6.90026	Liver	8.57318e-13	3.59992e-10	7.15166	Cells_Cultured_fibroblasts	2.33928e-11	8.01549e-09	6.68311	NA	NA	NA	1	1	1	0	3	0.728349	-6.96648	0.0658003	-7.14986	0.697237	-6.6644	NA	NA	0.4664	3.2497e-12	0.947537	8.68635e-13	0.485655	2.65754e-11	NA	NA	0.823694	9.80326e-10	0.995464	4.07616e-10	0.911207	8.86681e-09	NA	NA
FBXL20	5.1908e-12	1.99406e-09	-6.90026	Liver	8.57318e-13	3.59992e-10	7.15166	Cells_EBV-transformed_lymphocytes	9.78258e-16	6.00149e-13	8.02956	NA	NA	NA	1	1	1	0	3	0.728349	-6.96648	0.0658003	-7.14986	0.409612	-8.08056	NA	NA	0.4664	3.2497e-12	0.947537	8.68635e-13	0.682091	6.44687e-16	NA	NA	0.823694	9.80326e-10	0.995464	4.07616e-10	0.947502	3.67838e-13	NA	NA
FBXL20	5.1908e-12	1.99406e-09	-6.90026	Liver	8.57318e-13	3.59992e-10	7.15166	Esophagus_Gastroesophageal_Junction	9.78258e-16	5.57899e-13	8.02956	NA	NA	NA	1	1	1	0	3	0.728349	-6.96648	0.0658003	-7.14986	0.409612	-8.08056	NA	NA	0.4664	3.2497e-12	0.947537	8.68635e-13	0.682091	6.44687e-16	NA	NA	0.823694	9.80326e-10	0.995464	4.07616e-10	0.955439	3.06425e-13	NA	NA
FBXL20	5.1908e-12	1.99406e-09	-6.90026	Liver	8.57318e-13	3.59992e-10	7.15166	Esophagus_Muscularis	9.78258e-16	6.17234e-13	-8.02956	NA	NA	NA	1	1	1	0	3	0.728349	-6.96648	0.0658003	-7.14986	-0.409612	8.08056	NA	NA	0.4664	3.2497e-12	0.947537	8.68635e-13	0.682091	6.44687e-16	NA	NA	0.823694	9.80326e-10	0.995464	4.07616e-10	0.956336	3.31982e-13	NA	NA
FBXL20	5.1908e-12	1.99406e-09	-6.90026	Liver	8.57318e-13	3.59992e-10	7.15166	Heart_Atrial_Appendage	9.78258e-16	5.78738e-13	-8.02956	NA	NA	NA	1	1	1	0	3	0.728349	-6.96648	0.0658003	-7.14986	-0.409612	8.08056	NA	NA	0.4664	3.2497e-12	0.947537	8.68635e-13	0.682091	6.44687e-16	NA	NA	0.823694	9.80326e-10	0.995464	4.07616e-10	0.956535	3.62428e-13	NA	NA
FBXL20	5.1908e-12	1.99406e-09	-6.90026	Liver	8.57318e-13	3.59992e-10	7.15166	Lung	9.78258e-16	5.20291e-13	-8.02956	NA	NA	NA	1	1	1	0	3	0.728349	-6.96648	0.0658003	-7.14986	-0.409612	8.08056	NA	NA	0.4664	3.2497e-12	0.947537	8.68635e-13	0.682091	6.44687e-16	NA	NA	0.823694	9.80326e-10	0.995464	4.07616e-10	0.953103	3.44438e-13	NA	NA
FBXL20	5.1908e-12	1.99406e-09	-6.90026	Liver	8.57318e-13	3.59992e-10	7.15166	Minor_Salivary_Gland	2.33928e-11	8.27108e-09	6.68311	NA	NA	NA	1	1	1	0	3	0.728349	-6.96648	0.0658003	-7.14986	0.697237	-6.6644	NA	NA	0.4664	3.2497e-12	0.947537	8.68635e-13	0.485655	2.65754e-11	NA	NA	0.823694	9.80326e-10	0.995464	4.07616e-10	0.912382	9.62554e-09	NA	NA
FBXL20	5.1908e-12	1.99406e-09	-6.90026	Liver	8.57318e-13	3.59992e-10	7.15166	Nerve_Tibial	9.78258e-16	5.28958e-13	-8.02956	NA	NA	NA	1	1	1	0	3	0.728349	-6.96648	0.0658003	-7.14986	-0.409612	8.08056	NA	NA	0.4664	3.2497e-12	0.947537	8.68635e-13	0.682091	6.44687e-16	NA	NA	0.823694	9.80326e-10	0.995464	4.07616e-10	0.956596	3.44367e-13	NA	NA
FBXL20	5.1908e-12	1.99406e-09	-6.90026	Liver	8.57318e-13	3.59992e-10	7.15166	Ovary	2.33928e-11	8.85163e-09	6.68311	NA	NA	NA	1	1	1	0	3	0.728349	-6.96648	0.0658003	-7.14986	0.697237	-6.6644	NA	NA	0.4664	3.2497e-12	0.947537	8.68635e-13	0.485655	2.65754e-11	NA	NA	0.823694	9.80326e-10	0.995464	4.07616e-10	0.919803	9.08792e-09	NA	NA
FBXL20	5.1908e-12	1.99406e-09	-6.90026	Liver	8.57318e-13	3.59992e-10	7.15166	Skin_Not_Sun_Exposed_Suprapubic	2.33928e-11	9.68427e-09	6.68311	NA	NA	NA	1	1	1	0	3	0.728349	-6.96648	0.0658003	-7.14986	0.697237	-6.6644	NA	NA	0.4664	3.2497e-12	0.947537	8.68635e-13	0.485655	2.65754e-11	NA	NA	0.823694	9.80326e-10	0.995464	4.07616e-10	0.921066	8.97496e-09	NA	NA
FBXL20	5.1908e-12	1.99406e-09	-6.90026	Liver	8.57318e-13	3.59992e-10	7.15166	Skin_Sun_Exposed_Lower_leg	9.78258e-16	5.25795e-13	-8.02956	NA	NA	NA	1	1	1	0	3	0.728349	-6.96648	0.0658003	-7.14986	-0.409612	8.08056	NA	NA	0.4664	3.2497e-12	0.947537	8.68635e-13	0.682091	6.44687e-16	NA	NA	0.823694	9.80326e-10	0.995464	4.07616e-10	0.957172	3.29572e-13	NA	NA
FBXL20	5.1908e-12	1.99406e-09	-6.90026	Liver	8.57318e-13	3.59992e-10	7.15166	Testis	9.78258e-16	7.7176e-13	8.02956	NA	NA	NA	1	1	1	0	3	0.728349	-6.96648	0.0658003	-7.14986	0.409612	-8.08056	NA	NA	0.4664	3.2497e-12	0.947537	8.68635e-13	0.682091	6.44687e-16	NA	NA	0.823694	9.80326e-10	0.995464	4.07616e-10	0.959054	4.39668e-13	NA	NA
FBXL20	5.1908e-12	1.99406e-09	-6.90026	Liver	8.57318e-13	3.59992e-10	7.15166	Uterus	9.78258e-16	6.45058e-13	8.02956	NA	NA	NA	1	1	1	0	3	0.728349	-6.96648	0.0658003	-7.14986	0.409612	-8.08056	NA	NA	0.4664	3.2497e-12	0.947537	8.68635e-13	0.682091	6.44687e-16	NA	NA	0.823694	9.80326e-10	0.995464	4.07616e-10	0.95534	3.846e-13	NA	NA
FBXL20	5.1908e-12	1.99406e-09	-6.90026	Liver	8.57318e-13	3.59992e-10	7.15166	smultixcan	9.78258e-16	5.30656e-13	-1.85297	NA	NA	NA	1	1	1	0	3	0.728349	-6.96648	0.0658003	-7.14986	-0.0945257	1.86475	NA	NA	0.4664	3.2497e-12	0.947537	8.68635e-13	0.682091	6.44687e-16	NA	NA	0.823694	9.80326e-10	0.995464	4.07616e-10	0.952811	3.4077e-13	NA	NA
FBXL20	5.1908e-12	1.99406e-09	-6.90026	Ovary	8.57318e-13	4.54331e-10	7.15166	Adipose_Visceral_Omentum	9.78258e-16	5.59441e-13	8.02956	NA	NA	NA	1	1	1	0	3	0.728349	-6.96648	0.11454	-7.14986	0.409612	-8.08056	NA	NA	0.4664	3.2497e-12	0.90881	8.68635e-13	0.682091	6.44687e-16	NA	NA	0.823694	9.80326e-10	0.993348	3.89984e-10	0.95033	3.38409e-13	NA	NA
FBXL20	5.1908e-12	1.99406e-09	-6.90026	Ovary	8.57318e-13	4.54331e-10	7.15166	Artery_Aorta	9.78258e-16	5.0716e-13	-8.02956	NA	NA	NA	1	1	1	0	3	0.728349	-6.96648	0.11454	-7.14986	-0.409612	8.08056	NA	NA	0.4664	3.2497e-12	0.90881	8.68635e-13	0.682091	6.44687e-16	NA	NA	0.823694	9.80326e-10	0.993348	3.89984e-10	0.954408	3.37974e-13	NA	NA
FBXL20	5.1908e-12	1.99406e-09	-6.90026	Ovary	8.57318e-13	4.54331e-10	7.15166	Brain_Cerebellum	9.78258e-16	5.52612e-13	-8.02956	NA	NA	NA	1	1	1	0	3	0.728349	-6.96648	0.11454	-7.14986	-0.409612	8.08056	NA	NA	0.4664	3.2497e-12	0.90881	8.68635e-13	0.682091	6.44687e-16	NA	NA	0.823694	9.80326e-10	0.993348	3.89984e-10	0.954993	3.77106e-13	NA	NA
FBXL20	5.1908e-12	1.99406e-09	-6.90026	Ovary	8.57318e-13	4.54331e-10	7.15166	Breast_Mammary_Tissue	9.78258e-16	5.08921e-13	-8.02956	NA	NA	NA	1	1	1	0	3	0.728349	-6.96648	0.11454	-7.14986	-0.409612	8.08056	NA	NA	0.4664	3.2497e-12	0.90881	8.68635e-13	0.682091	6.44687e-16	NA	NA	0.823694	9.80326e-10	0.993348	3.89984e-10	0.954456	3.29528e-13	NA	NA
FBXL20	5.1908e-12	1.99406e-09	-6.90026	Ovary	8.57318e-13	4.54331e-10	7.15166	Cells_Cultured_fibroblasts	2.33928e-11	8.01549e-09	6.68311	NA	NA	NA	1	1	1	0	3	0.728349	-6.96648	0.11454	-7.14986	0.697237	-6.6644	NA	NA	0.4664	3.2497e-12	0.90881	8.68635e-13	0.485655	2.65754e-11	NA	NA	0.823694	9.80326e-10	0.993348	3.89984e-10	0.911207	8.86681e-09	NA	NA
FBXL20	5.1908e-12	1.99406e-09	-6.90026	Ovary	8.57318e-13	4.54331e-10	7.15166	Cells_EBV-transformed_lymphocytes	9.78258e-16	6.00149e-13	8.02956	NA	NA	NA	1	1	1	0	3	0.728349	-6.96648	0.11454	-7.14986	0.409612	-8.08056	NA	NA	0.4664	3.2497e-12	0.90881	8.68635e-13	0.682091	6.44687e-16	NA	NA	0.823694	9.80326e-10	0.993348	3.89984e-10	0.947502	3.67838e-13	NA	NA
FBXL20	5.1908e-12	1.99406e-09	-6.90026	Ovary	8.57318e-13	4.54331e-10	7.15166	Esophagus_Gastroesophageal_Junction	9.78258e-16	5.57899e-13	8.02956	NA	NA	NA	1	1	1	0	3	0.728349	-6.96648	0.11454	-7.14986	0.409612	-8.08056	NA	NA	0.4664	3.2497e-12	0.90881	8.68635e-13	0.682091	6.44687e-16	NA	NA	0.823694	9.80326e-10	0.993348	3.89984e-10	0.955439	3.06425e-13	NA	NA
FBXL20	5.1908e-12	1.99406e-09	-6.90026	Ovary	8.57318e-13	4.54331e-10	7.15166	Esophagus_Muscularis	9.78258e-16	6.17234e-13	-8.02956	NA	NA	NA	1	1	1	0	3	0.728349	-6.96648	0.11454	-7.14986	-0.409612	8.08056	NA	NA	0.4664	3.2497e-12	0.90881	8.68635e-13	0.682091	6.44687e-16	NA	NA	0.823694	9.80326e-10	0.993348	3.89984e-10	0.956336	3.31982e-13	NA	NA
FBXL20	5.1908e-12	1.99406e-09	-6.90026	Ovary	8.57318e-13	4.54331e-10	7.15166	Heart_Atrial_Appendage	9.78258e-16	5.78738e-13	-8.02956	NA	NA	NA	1	1	1	0	3	0.728349	-6.96648	0.11454	-7.14986	-0.409612	8.08056	NA	NA	0.4664	3.2497e-12	0.90881	8.68635e-13	0.682091	6.44687e-16	NA	NA	0.823694	9.80326e-10	0.993348	3.89984e-10	0.956535	3.62428e-13	NA	NA
FBXL20	5.1908e-12	1.99406e-09	-6.90026	Ovary	8.57318e-13	4.54331e-10	7.15166	Lung	9.78258e-16	5.20291e-13	-8.02956	NA	NA	NA	1	1	1	0	3	0.728349	-6.96648	0.11454	-7.14986	-0.409612	8.08056	NA	NA	0.4664	3.2497e-12	0.90881	8.68635e-13	0.682091	6.44687e-16	NA	NA	0.823694	9.80326e-10	0.993348	3.89984e-10	0.953103	3.44438e-13	NA	NA
FBXL20	5.1908e-12	1.99406e-09	-6.90026	Ovary	8.57318e-13	4.54331e-10	7.15166	Minor_Salivary_Gland	2.33928e-11	8.27108e-09	6.68311	NA	NA	NA	1	1	1	0	3	0.728349	-6.96648	0.11454	-7.14986	0.697237	-6.6644	NA	NA	0.4664	3.2497e-12	0.90881	8.68635e-13	0.485655	2.65754e-11	NA	NA	0.823694	9.80326e-10	0.993348	3.89984e-10	0.912382	9.62554e-09	NA	NA
FBXL20	5.1908e-12	1.99406e-09	-6.90026	Ovary	8.57318e-13	4.54331e-10	7.15166	Nerve_Tibial	9.78258e-16	5.28958e-13	-8.02956	NA	NA	NA	1	1	1	0	3	0.728349	-6.96648	0.11454	-7.14986	-0.409612	8.08056	NA	NA	0.4664	3.2497e-12	0.90881	8.68635e-13	0.682091	6.44687e-16	NA	NA	0.823694	9.80326e-10	0.993348	3.89984e-10	0.956596	3.44367e-13	NA	NA
FBXL20	5.1908e-12	1.99406e-09	-6.90026	Ovary	8.57318e-13	4.54331e-10	7.15166	Ovary	2.33928e-11	8.85163e-09	6.68311	NA	NA	NA	1	1	1	0	3	0.728349	-6.96648	0.11454	-7.14986	0.697237	-6.6644	NA	NA	0.4664	3.2497e-12	0.90881	8.68635e-13	0.485655	2.65754e-11	NA	NA	0.823694	9.80326e-10	0.993348	3.89984e-10	0.919803	9.08792e-09	NA	NA
FBXL20	5.1908e-12	1.99406e-09	-6.90026	Ovary	8.57318e-13	4.54331e-10	7.15166	Skin_Not_Sun_Exposed_Suprapubic	2.33928e-11	9.68427e-09	6.68311	NA	NA	NA	1	1	1	0	3	0.728349	-6.96648	0.11454	-7.14986	0.697237	-6.6644	NA	NA	0.4664	3.2497e-12	0.90881	8.68635e-13	0.485655	2.65754e-11	NA	NA	0.823694	9.80326e-10	0.993348	3.89984e-10	0.921066	8.97496e-09	NA	NA
FBXL20	5.1908e-12	1.99406e-09	-6.90026	Ovary	8.57318e-13	4.54331e-10	7.15166	Skin_Sun_Exposed_Lower_leg	9.78258e-16	5.25795e-13	-8.02956	NA	NA	NA	1	1	1	0	3	0.728349	-6.96648	0.11454	-7.14986	-0.409612	8.08056	NA	NA	0.4664	3.2497e-12	0.90881	8.68635e-13	0.682091	6.44687e-16	NA	NA	0.823694	9.80326e-10	0.993348	3.89984e-10	0.957172	3.29572e-13	NA	NA
FBXL20	5.1908e-12	1.99406e-09	-6.90026	Ovary	8.57318e-13	4.54331e-10	7.15166	Testis	9.78258e-16	7.7176e-13	8.02956	NA	NA	NA	1	1	1	0	3	0.728349	-6.96648	0.11454	-7.14986	0.409612	-8.08056	NA	NA	0.4664	3.2497e-12	0.90881	8.68635e-13	0.682091	6.44687e-16	NA	NA	0.823694	9.80326e-10	0.993348	3.89984e-10	0.959054	4.39668e-13	NA	NA
FBXL20	5.1908e-12	1.99406e-09	-6.90026	Ovary	8.57318e-13	4.54331e-10	7.15166	Uterus	9.78258e-16	6.45058e-13	8.02956	NA	NA	NA	1	1	1	0	3	0.728349	-6.96648	0.11454	-7.14986	0.409612	-8.08056	NA	NA	0.4664	3.2497e-12	0.90881	8.68635e-13	0.682091	6.44687e-16	NA	NA	0.823694	9.80326e-10	0.993348	3.89984e-10	0.95534	3.846e-13	NA	NA
FBXL20	5.1908e-12	1.99406e-09	-6.90026	Ovary	8.57318e-13	4.54331e-10	7.15166	smultixcan	9.78258e-16	5.30656e-13	-1.85297	NA	NA	NA	1	1	1	0	3	0.728349	-6.96648	0.11454	-7.14986	-0.0945257	1.86475	NA	NA	0.4664	3.2497e-12	0.90881	8.68635e-13	0.682091	6.44687e-16	NA	NA	0.823694	9.80326e-10	0.993348	3.89984e-10	0.952811	3.4077e-13	NA	NA
FBXL20	5.1908e-12	1.99406e-09	-6.90026	Pancreas	8.57318e-13	3.82013e-10	7.15166	Adipose_Visceral_Omentum	9.78258e-16	5.59441e-13	8.02956	NA	NA	NA	1	1	1	0	3	0.728349	-6.96648	0.60212	-7.14986	0.409612	-8.08056	NA	NA	0.4664	3.2497e-12	0.547095	8.68635e-13	0.682091	6.44687e-16	NA	NA	0.823694	9.80326e-10	0.937863	4.45232e-10	0.95033	3.38409e-13	NA	NA
FBXL20	5.1908e-12	1.99406e-09	-6.90026	Pancreas	8.57318e-13	3.82013e-10	7.15166	Artery_Aorta	9.78258e-16	5.0716e-13	-8.02956	NA	NA	NA	1	1	1	0	3	0.728349	-6.96648	0.60212	-7.14986	-0.409612	8.08056	NA	NA	0.4664	3.2497e-12	0.547095	8.68635e-13	0.682091	6.44687e-16	NA	NA	0.823694	9.80326e-10	0.937863	4.45232e-10	0.954408	3.37974e-13	NA	NA
FBXL20	5.1908e-12	1.99406e-09	-6.90026	Pancreas	8.57318e-13	3.82013e-10	7.15166	Brain_Cerebellum	9.78258e-16	5.52612e-13	-8.02956	NA	NA	NA	1	1	1	0	3	0.728349	-6.96648	0.60212	-7.14986	-0.409612	8.08056	NA	NA	0.4664	3.2497e-12	0.547095	8.68635e-13	0.682091	6.44687e-16	NA	NA	0.823694	9.80326e-10	0.937863	4.45232e-10	0.954993	3.77106e-13	NA	NA
FBXL20	5.1908e-12	1.99406e-09	-6.90026	Pancreas	8.57318e-13	3.82013e-10	7.15166	Breast_Mammary_Tissue	9.78258e-16	5.08921e-13	-8.02956	NA	NA	NA	1	1	1	0	3	0.728349	-6.96648	0.60212	-7.14986	-0.409612	8.08056	NA	NA	0.4664	3.2497e-12	0.547095	8.68635e-13	0.682091	6.44687e-16	NA	NA	0.823694	9.80326e-10	0.937863	4.45232e-10	0.954456	3.29528e-13	NA	NA
FBXL20	5.1908e-12	1.99406e-09	-6.90026	Pancreas	8.57318e-13	3.82013e-10	7.15166	Cells_Cultured_fibroblasts	2.33928e-11	8.01549e-09	6.68311	NA	NA	NA	1	1	1	0	3	0.728349	-6.96648	0.60212	-7.14986	0.697237	-6.6644	NA	NA	0.4664	3.2497e-12	0.547095	8.68635e-13	0.485655	2.65754e-11	NA	NA	0.823694	9.80326e-10	0.937863	4.45232e-10	0.911207	8.86681e-09	NA	NA
FBXL20	5.1908e-12	1.99406e-09	-6.90026	Pancreas	8.57318e-13	3.82013e-10	7.15166	Cells_EBV-transformed_lymphocytes	9.78258e-16	6.00149e-13	8.02956	NA	NA	NA	1	1	1	0	3	0.728349	-6.96648	0.60212	-7.14986	0.409612	-8.08056	NA	NA	0.4664	3.2497e-12	0.547095	8.68635e-13	0.682091	6.44687e-16	NA	NA	0.823694	9.80326e-10	0.937863	4.45232e-10	0.947502	3.67838e-13	NA	NA
FBXL20	5.1908e-12	1.99406e-09	-6.90026	Pancreas	8.57318e-13	3.82013e-10	7.15166	Esophagus_Gastroesophageal_Junction	9.78258e-16	5.57899e-13	8.02956	NA	NA	NA	1	1	1	0	3	0.728349	-6.96648	0.60212	-7.14986	0.409612	-8.08056	NA	NA	0.4664	3.2497e-12	0.547095	8.68635e-13	0.682091	6.44687e-16	NA	NA	0.823694	9.80326e-10	0.937863	4.45232e-10	0.955439	3.06425e-13	NA	NA
FBXL20	5.1908e-12	1.99406e-09	-6.90026	Pancreas	8.57318e-13	3.82013e-10	7.15166	Esophagus_Muscularis	9.78258e-16	6.17234e-13	-8.02956	NA	NA	NA	1	1	1	0	3	0.728349	-6.96648	0.60212	-7.14986	-0.409612	8.08056	NA	NA	0.4664	3.2497e-12	0.547095	8.68635e-13	0.682091	6.44687e-16	NA	NA	0.823694	9.80326e-10	0.937863	4.45232e-10	0.956336	3.31982e-13	NA	NA
FBXL20	5.1908e-12	1.99406e-09	-6.90026	Pancreas	8.57318e-13	3.82013e-10	7.15166	Heart_Atrial_Appendage	9.78258e-16	5.78738e-13	-8.02956	NA	NA	NA	1	1	1	0	3	0.728349	-6.96648	0.60212	-7.14986	-0.409612	8.08056	NA	NA	0.4664	3.2497e-12	0.547095	8.68635e-13	0.682091	6.44687e-16	NA	NA	0.823694	9.80326e-10	0.937863	4.45232e-10	0.956535	3.62428e-13	NA	NA
FBXL20	5.1908e-12	1.99406e-09	-6.90026	Pancreas	8.57318e-13	3.82013e-10	7.15166	Lung	9.78258e-16	5.20291e-13	-8.02956	NA	NA	NA	1	1	1	0	3	0.728349	-6.96648	0.60212	-7.14986	-0.409612	8.08056	NA	NA	0.4664	3.2497e-12	0.547095	8.68635e-13	0.682091	6.44687e-16	NA	NA	0.823694	9.80326e-10	0.937863	4.45232e-10	0.953103	3.44438e-13	NA	NA
FBXL20	5.1908e-12	1.99406e-09	-6.90026	Pancreas	8.57318e-13	3.82013e-10	7.15166	Minor_Salivary_Gland	2.33928e-11	8.27108e-09	6.68311	NA	NA	NA	1	1	1	0	3	0.728349	-6.96648	0.60212	-7.14986	0.697237	-6.6644	NA	NA	0.4664	3.2497e-12	0.547095	8.68635e-13	0.485655	2.65754e-11	NA	NA	0.823694	9.80326e-10	0.937863	4.45232e-10	0.912382	9.62554e-09	NA	NA
FBXL20	5.1908e-12	1.99406e-09	-6.90026	Pancreas	8.57318e-13	3.82013e-10	7.15166	Nerve_Tibial	9.78258e-16	5.28958e-13	-8.02956	NA	NA	NA	1	1	1	0	3	0.728349	-6.96648	0.60212	-7.14986	-0.409612	8.08056	NA	NA	0.4664	3.2497e-12	0.547095	8.68635e-13	0.682091	6.44687e-16	NA	NA	0.823694	9.80326e-10	0.937863	4.45232e-10	0.956596	3.44367e-13	NA	NA
FBXL20	5.1908e-12	1.99406e-09	-6.90026	Pancreas	8.57318e-13	3.82013e-10	7.15166	Ovary	2.33928e-11	8.85163e-09	6.68311	NA	NA	NA	1	1	1	0	3	0.728349	-6.96648	0.60212	-7.14986	0.697237	-6.6644	NA	NA	0.4664	3.2497e-12	0.547095	8.68635e-13	0.485655	2.65754e-11	NA	NA	0.823694	9.80326e-10	0.937863	4.45232e-10	0.919803	9.08792e-09	NA	NA
FBXL20	5.1908e-12	1.99406e-09	-6.90026	Pancreas	8.57318e-13	3.82013e-10	7.15166	Skin_Not_Sun_Exposed_Suprapubic	2.33928e-11	9.68427e-09	6.68311	NA	NA	NA	1	1	1	0	3	0.728349	-6.96648	0.60212	-7.14986	0.697237	-6.6644	NA	NA	0.4664	3.2497e-12	0.547095	8.68635e-13	0.485655	2.65754e-11	NA	NA	0.823694	9.80326e-10	0.937863	4.45232e-10	0.921066	8.97496e-09	NA	NA
FBXL20	5.1908e-12	1.99406e-09	-6.90026	Pancreas	8.57318e-13	3.82013e-10	7.15166	Skin_Sun_Exposed_Lower_leg	9.78258e-16	5.25795e-13	-8.02956	NA	NA	NA	1	1	1	0	3	0.728349	-6.96648	0.60212	-7.14986	-0.409612	8.08056	NA	NA	0.4664	3.2497e-12	0.547095	8.68635e-13	0.682091	6.44687e-16	NA	NA	0.823694	9.80326e-10	0.937863	4.45232e-10	0.957172	3.29572e-13	NA	NA
FBXL20	5.1908e-12	1.99406e-09	-6.90026	Pancreas	8.57318e-13	3.82013e-10	7.15166	Testis	9.78258e-16	7.7176e-13	8.02956	NA	NA	NA	1	1	1	0	3	0.728349	-6.96648	0.60212	-7.14986	0.409612	-8.08056	NA	NA	0.4664	3.2497e-12	0.547095	8.68635e-13	0.682091	6.44687e-16	NA	NA	0.823694	9.80326e-10	0.937863	4.45232e-10	0.959054	4.39668e-13	NA	NA
FBXL20	5.1908e-12	1.99406e-09	-6.90026	Pancreas	8.57318e-13	3.82013e-10	7.15166	Uterus	9.78258e-16	6.45058e-13	8.02956	NA	NA	NA	1	1	1	0	3	0.728349	-6.96648	0.60212	-7.14986	0.409612	-8.08056	NA	NA	0.4664	3.2497e-12	0.547095	8.68635e-13	0.682091	6.44687e-16	NA	NA	0.823694	9.80326e-10	0.937863	4.45232e-10	0.95534	3.846e-13	NA	NA
FBXL20	5.1908e-12	1.99406e-09	-6.90026	Pancreas	8.57318e-13	3.82013e-10	7.15166	smultixcan	9.78258e-16	5.30656e-13	-1.85297	NA	NA	NA	1	1	1	0	3	0.728349	-6.96648	0.60212	-7.14986	-0.0945257	1.86475	NA	NA	0.4664	3.2497e-12	0.547095	8.68635e-13	0.682091	6.44687e-16	NA	NA	0.823694	9.80326e-10	0.937863	4.45232e-10	0.952811	3.4077e-13	NA	NA
FBXL20	5.1908e-12	1.99406e-09	-6.90026	Pituitary	8.57318e-13	5.25637e-10	7.15166	Adipose_Visceral_Omentum	9.78258e-16	5.59441e-13	8.02956	NA	NA	NA	1	1	1	0	3	0.728349	-6.96648	0.142988	-7.14986	0.409612	-8.08056	NA	NA	0.4664	3.2497e-12	0.8863	8.68635e-13	0.682091	6.44687e-16	NA	NA	0.823694	9.80326e-10	0.985405	5.19402e-10	0.95033	3.38409e-13	NA	NA
FBXL20	5.1908e-12	1.99406e-09	-6.90026	Pituitary	8.57318e-13	5.25637e-10	7.15166	Artery_Aorta	9.78258e-16	5.0716e-13	-8.02956	NA	NA	NA	1	1	1	0	3	0.728349	-6.96648	0.142988	-7.14986	-0.409612	8.08056	NA	NA	0.4664	3.2497e-12	0.8863	8.68635e-13	0.682091	6.44687e-16	NA	NA	0.823694	9.80326e-10	0.985405	5.19402e-10	0.954408	3.37974e-13	NA	NA
FBXL20	5.1908e-12	1.99406e-09	-6.90026	Pituitary	8.57318e-13	5.25637e-10	7.15166	Brain_Cerebellum	9.78258e-16	5.52612e-13	-8.02956	NA	NA	NA	1	1	1	0	3	0.728349	-6.96648	0.142988	-7.14986	-0.409612	8.08056	NA	NA	0.4664	3.2497e-12	0.8863	8.68635e-13	0.682091	6.44687e-16	NA	NA	0.823694	9.80326e-10	0.985405	5.19402e-10	0.954993	3.77106e-13	NA	NA
FBXL20	5.1908e-12	1.99406e-09	-6.90026	Pituitary	8.57318e-13	5.25637e-10	7.15166	Breast_Mammary_Tissue	9.78258e-16	5.08921e-13	-8.02956	NA	NA	NA	1	1	1	0	3	0.728349	-6.96648	0.142988	-7.14986	-0.409612	8.08056	NA	NA	0.4664	3.2497e-12	0.8863	8.68635e-13	0.682091	6.44687e-16	NA	NA	0.823694	9.80326e-10	0.985405	5.19402e-10	0.954456	3.29528e-13	NA	NA
FBXL20	5.1908e-12	1.99406e-09	-6.90026	Pituitary	8.57318e-13	5.25637e-10	7.15166	Cells_Cultured_fibroblasts	2.33928e-11	8.01549e-09	6.68311	NA	NA	NA	1	1	1	0	3	0.728349	-6.96648	0.142988	-7.14986	0.697237	-6.6644	NA	NA	0.4664	3.2497e-12	0.8863	8.68635e-13	0.485655	2.65754e-11	NA	NA	0.823694	9.80326e-10	0.985405	5.19402e-10	0.911207	8.86681e-09	NA	NA
FBXL20	5.1908e-12	1.99406e-09	-6.90026	Pituitary	8.57318e-13	5.25637e-10	7.15166	Cells_EBV-transformed_lymphocytes	9.78258e-16	6.00149e-13	8.02956	NA	NA	NA	1	1	1	0	3	0.728349	-6.96648	0.142988	-7.14986	0.409612	-8.08056	NA	NA	0.4664	3.2497e-12	0.8863	8.68635e-13	0.682091	6.44687e-16	NA	NA	0.823694	9.80326e-10	0.985405	5.19402e-10	0.947502	3.67838e-13	NA	NA
FBXL20	5.1908e-12	1.99406e-09	-6.90026	Pituitary	8.57318e-13	5.25637e-10	7.15166	Esophagus_Gastroesophageal_Junction	9.78258e-16	5.57899e-13	8.02956	NA	NA	NA	1	1	1	0	3	0.728349	-6.96648	0.142988	-7.14986	0.409612	-8.08056	NA	NA	0.4664	3.2497e-12	0.8863	8.68635e-13	0.682091	6.44687e-16	NA	NA	0.823694	9.80326e-10	0.985405	5.19402e-10	0.955439	3.06425e-13	NA	NA
FBXL20	5.1908e-12	1.99406e-09	-6.90026	Pituitary	8.57318e-13	5.25637e-10	7.15166	Esophagus_Muscularis	9.78258e-16	6.17234e-13	-8.02956	NA	NA	NA	1	1	1	0	3	0.728349	-6.96648	0.142988	-7.14986	-0.409612	8.08056	NA	NA	0.4664	3.2497e-12	0.8863	8.68635e-13	0.682091	6.44687e-16	NA	NA	0.823694	9.80326e-10	0.985405	5.19402e-10	0.956336	3.31982e-13	NA	NA
FBXL20	5.1908e-12	1.99406e-09	-6.90026	Pituitary	8.57318e-13	5.25637e-10	7.15166	Heart_Atrial_Appendage	9.78258e-16	5.78738e-13	-8.02956	NA	NA	NA	1	1	1	0	3	0.728349	-6.96648	0.142988	-7.14986	-0.409612	8.08056	NA	NA	0.4664	3.2497e-12	0.8863	8.68635e-13	0.682091	6.44687e-16	NA	NA	0.823694	9.80326e-10	0.985405	5.19402e-10	0.956535	3.62428e-13	NA	NA
FBXL20	5.1908e-12	1.99406e-09	-6.90026	Pituitary	8.57318e-13	5.25637e-10	7.15166	Lung	9.78258e-16	5.20291e-13	-8.02956	NA	NA	NA	1	1	1	0	3	0.728349	-6.96648	0.142988	-7.14986	-0.409612	8.08056	NA	NA	0.4664	3.2497e-12	0.8863	8.68635e-13	0.682091	6.44687e-16	NA	NA	0.823694	9.80326e-10	0.985405	5.19402e-10	0.953103	3.44438e-13	NA	NA
FBXL20	5.1908e-12	1.99406e-09	-6.90026	Pituitary	8.57318e-13	5.25637e-10	7.15166	Minor_Salivary_Gland	2.33928e-11	8.27108e-09	6.68311	NA	NA	NA	1	1	1	0	3	0.728349	-6.96648	0.142988	-7.14986	0.697237	-6.6644	NA	NA	0.4664	3.2497e-12	0.8863	8.68635e-13	0.485655	2.65754e-11	NA	NA	0.823694	9.80326e-10	0.985405	5.19402e-10	0.912382	9.62554e-09	NA	NA
FBXL20	5.1908e-12	1.99406e-09	-6.90026	Pituitary	8.57318e-13	5.25637e-10	7.15166	Nerve_Tibial	9.78258e-16	5.28958e-13	-8.02956	NA	NA	NA	1	1	1	0	3	0.728349	-6.96648	0.142988	-7.14986	-0.409612	8.08056	NA	NA	0.4664	3.2497e-12	0.8863	8.68635e-13	0.682091	6.44687e-16	NA	NA	0.823694	9.80326e-10	0.985405	5.19402e-10	0.956596	3.44367e-13	NA	NA
FBXL20	5.1908e-12	1.99406e-09	-6.90026	Pituitary	8.57318e-13	5.25637e-10	7.15166	Ovary	2.33928e-11	8.85163e-09	6.68311	NA	NA	NA	1	1	1	0	3	0.728349	-6.96648	0.142988	-7.14986	0.697237	-6.6644	NA	NA	0.4664	3.2497e-12	0.8863	8.68635e-13	0.485655	2.65754e-11	NA	NA	0.823694	9.80326e-10	0.985405	5.19402e-10	0.919803	9.08792e-09	NA	NA
FBXL20	5.1908e-12	1.99406e-09	-6.90026	Pituitary	8.57318e-13	5.25637e-10	7.15166	Skin_Not_Sun_Exposed_Suprapubic	2.33928e-11	9.68427e-09	6.68311	NA	NA	NA	1	1	1	0	3	0.728349	-6.96648	0.142988	-7.14986	0.697237	-6.6644	NA	NA	0.4664	3.2497e-12	0.8863	8.68635e-13	0.485655	2.65754e-11	NA	NA	0.823694	9.80326e-10	0.985405	5.19402e-10	0.921066	8.97496e-09	NA	NA
FBXL20	5.1908e-12	1.99406e-09	-6.90026	Pituitary	8.57318e-13	5.25637e-10	7.15166	Skin_Sun_Exposed_Lower_leg	9.78258e-16	5.25795e-13	-8.02956	NA	NA	NA	1	1	1	0	3	0.728349	-6.96648	0.142988	-7.14986	-0.409612	8.08056	NA	NA	0.4664	3.2497e-12	0.8863	8.68635e-13	0.682091	6.44687e-16	NA	NA	0.823694	9.80326e-10	0.985405	5.19402e-10	0.957172	3.29572e-13	NA	NA
FBXL20	5.1908e-12	1.99406e-09	-6.90026	Pituitary	8.57318e-13	5.25637e-10	7.15166	Testis	9.78258e-16	7.7176e-13	8.02956	NA	NA	NA	1	1	1	0	3	0.728349	-6.96648	0.142988	-7.14986	0.409612	-8.08056	NA	NA	0.4664	3.2497e-12	0.8863	8.68635e-13	0.682091	6.44687e-16	NA	NA	0.823694	9.80326e-10	0.985405	5.19402e-10	0.959054	4.39668e-13	NA	NA
FBXL20	5.1908e-12	1.99406e-09	-6.90026	Pituitary	8.57318e-13	5.25637e-10	7.15166	Uterus	9.78258e-16	6.45058e-13	8.02956	NA	NA	NA	1	1	1	0	3	0.728349	-6.96648	0.142988	-7.14986	0.409612	-8.08056	NA	NA	0.4664	3.2497e-12	0.8863	8.68635e-13	0.682091	6.44687e-16	NA	NA	0.823694	9.80326e-10	0.985405	5.19402e-10	0.95534	3.846e-13	NA	NA
FBXL20	5.1908e-12	1.99406e-09	-6.90026	Pituitary	8.57318e-13	5.25637e-10	7.15166	smultixcan	9.78258e-16	5.30656e-13	-1.85297	NA	NA	NA	1	1	1	0	3	0.728349	-6.96648	0.142988	-7.14986	-0.0945257	1.86475	NA	NA	0.4664	3.2497e-12	0.8863	8.68635e-13	0.682091	6.44687e-16	NA	NA	0.823694	9.80326e-10	0.985405	5.19402e-10	0.952811	3.4077e-13	NA	NA
FBXL20	5.1908e-12	1.99406e-09	-6.90026	Prostate	8.57318e-13	4.32945e-10	7.15166	Adipose_Visceral_Omentum	9.78258e-16	5.59441e-13	8.02956	NA	NA	NA	1	1	1	0	3	0.728349	-6.96648	0.304524	-7.14986	0.409612	-8.08056	NA	NA	0.4664	3.2497e-12	0.760728	8.68635e-13	0.682091	6.44687e-16	NA	NA	0.823694	9.80326e-10	0.976188	4.44307e-10	0.95033	3.38409e-13	NA	NA
FBXL20	5.1908e-12	1.99406e-09	-6.90026	Prostate	8.57318e-13	4.32945e-10	7.15166	Artery_Aorta	9.78258e-16	5.0716e-13	-8.02956	NA	NA	NA	1	1	1	0	3	0.728349	-6.96648	0.304524	-7.14986	-0.409612	8.08056	NA	NA	0.4664	3.2497e-12	0.760728	8.68635e-13	0.682091	6.44687e-16	NA	NA	0.823694	9.80326e-10	0.976188	4.44307e-10	0.954408	3.37974e-13	NA	NA
FBXL20	5.1908e-12	1.99406e-09	-6.90026	Prostate	8.57318e-13	4.32945e-10	7.15166	Brain_Cerebellum	9.78258e-16	5.52612e-13	-8.02956	NA	NA	NA	1	1	1	0	3	0.728349	-6.96648	0.304524	-7.14986	-0.409612	8.08056	NA	NA	0.4664	3.2497e-12	0.760728	8.68635e-13	0.682091	6.44687e-16	NA	NA	0.823694	9.80326e-10	0.976188	4.44307e-10	0.954993	3.77106e-13	NA	NA
FBXL20	5.1908e-12	1.99406e-09	-6.90026	Prostate	8.57318e-13	4.32945e-10	7.15166	Breast_Mammary_Tissue	9.78258e-16	5.08921e-13	-8.02956	NA	NA	NA	1	1	1	0	3	0.728349	-6.96648	0.304524	-7.14986	-0.409612	8.08056	NA	NA	0.4664	3.2497e-12	0.760728	8.68635e-13	0.682091	6.44687e-16	NA	NA	0.823694	9.80326e-10	0.976188	4.44307e-10	0.954456	3.29528e-13	NA	NA
FBXL20	5.1908e-12	1.99406e-09	-6.90026	Prostate	8.57318e-13	4.32945e-10	7.15166	Cells_Cultured_fibroblasts	2.33928e-11	8.01549e-09	6.68311	NA	NA	NA	1	1	1	0	3	0.728349	-6.96648	0.304524	-7.14986	0.697237	-6.6644	NA	NA	0.4664	3.2497e-12	0.760728	8.68635e-13	0.485655	2.65754e-11	NA	NA	0.823694	9.80326e-10	0.976188	4.44307e-10	0.911207	8.86681e-09	NA	NA
FBXL20	5.1908e-12	1.99406e-09	-6.90026	Prostate	8.57318e-13	4.32945e-10	7.15166	Cells_EBV-transformed_lymphocytes	9.78258e-16	6.00149e-13	8.02956	NA	NA	NA	1	1	1	0	3	0.728349	-6.96648	0.304524	-7.14986	0.409612	-8.08056	NA	NA	0.4664	3.2497e-12	0.760728	8.68635e-13	0.682091	6.44687e-16	NA	NA	0.823694	9.80326e-10	0.976188	4.44307e-10	0.947502	3.67838e-13	NA	NA
FBXL20	5.1908e-12	1.99406e-09	-6.90026	Prostate	8.57318e-13	4.32945e-10	7.15166	Esophagus_Gastroesophageal_Junction	9.78258e-16	5.57899e-13	8.02956	NA	NA	NA	1	1	1	0	3	0.728349	-6.96648	0.304524	-7.14986	0.409612	-8.08056	NA	NA	0.4664	3.2497e-12	0.760728	8.68635e-13	0.682091	6.44687e-16	NA	NA	0.823694	9.80326e-10	0.976188	4.44307e-10	0.955439	3.06425e-13	NA	NA
FBXL20	5.1908e-12	1.99406e-09	-6.90026	Prostate	8.57318e-13	4.32945e-10	7.15166	Esophagus_Muscularis	9.78258e-16	6.17234e-13	-8.02956	NA	NA	NA	1	1	1	0	3	0.728349	-6.96648	0.304524	-7.14986	-0.409612	8.08056	NA	NA	0.4664	3.2497e-12	0.760728	8.68635e-13	0.682091	6.44687e-16	NA	NA	0.823694	9.80326e-10	0.976188	4.44307e-10	0.956336	3.31982e-13	NA	NA
FBXL20	5.1908e-12	1.99406e-09	-6.90026	Prostate	8.57318e-13	4.32945e-10	7.15166	Heart_Atrial_Appendage	9.78258e-16	5.78738e-13	-8.02956	NA	NA	NA	1	1	1	0	3	0.728349	-6.96648	0.304524	-7.14986	-0.409612	8.08056	NA	NA	0.4664	3.2497e-12	0.760728	8.68635e-13	0.682091	6.44687e-16	NA	NA	0.823694	9.80326e-10	0.976188	4.44307e-10	0.956535	3.62428e-13	NA	NA
FBXL20	5.1908e-12	1.99406e-09	-6.90026	Prostate	8.57318e-13	4.32945e-10	7.15166	Lung	9.78258e-16	5.20291e-13	-8.02956	NA	NA	NA	1	1	1	0	3	0.728349	-6.96648	0.304524	-7.14986	-0.409612	8.08056	NA	NA	0.4664	3.2497e-12	0.760728	8.68635e-13	0.682091	6.44687e-16	NA	NA	0.823694	9.80326e-10	0.976188	4.44307e-10	0.953103	3.44438e-13	NA	NA
FBXL20	5.1908e-12	1.99406e-09	-6.90026	Prostate	8.57318e-13	4.32945e-10	7.15166	Minor_Salivary_Gland	2.33928e-11	8.27108e-09	6.68311	NA	NA	NA	1	1	1	0	3	0.728349	-6.96648	0.304524	-7.14986	0.697237	-6.6644	NA	NA	0.4664	3.2497e-12	0.760728	8.68635e-13	0.485655	2.65754e-11	NA	NA	0.823694	9.80326e-10	0.976188	4.44307e-10	0.912382	9.62554e-09	NA	NA
FBXL20	5.1908e-12	1.99406e-09	-6.90026	Prostate	8.57318e-13	4.32945e-10	7.15166	Nerve_Tibial	9.78258e-16	5.28958e-13	-8.02956	NA	NA	NA	1	1	1	0	3	0.728349	-6.96648	0.304524	-7.14986	-0.409612	8.08056	NA	NA	0.4664	3.2497e-12	0.760728	8.68635e-13	0.682091	6.44687e-16	NA	NA	0.823694	9.80326e-10	0.976188	4.44307e-10	0.956596	3.44367e-13	NA	NA
FBXL20	5.1908e-12	1.99406e-09	-6.90026	Prostate	8.57318e-13	4.32945e-10	7.15166	Ovary	2.33928e-11	8.85163e-09	6.68311	NA	NA	NA	1	1	1	0	3	0.728349	-6.96648	0.304524	-7.14986	0.697237	-6.6644	NA	NA	0.4664	3.2497e-12	0.760728	8.68635e-13	0.485655	2.65754e-11	NA	NA	0.823694	9.80326e-10	0.976188	4.44307e-10	0.919803	9.08792e-09	NA	NA
FBXL20	5.1908e-12	1.99406e-09	-6.90026	Prostate	8.57318e-13	4.32945e-10	7.15166	Skin_Not_Sun_Exposed_Suprapubic	2.33928e-11	9.68427e-09	6.68311	NA	NA	NA	1	1	1	0	3	0.728349	-6.96648	0.304524	-7.14986	0.697237	-6.6644	NA	NA	0.4664	3.2497e-12	0.760728	8.68635e-13	0.485655	2.65754e-11	NA	NA	0.823694	9.80326e-10	0.976188	4.44307e-10	0.921066	8.97496e-09	NA	NA
FBXL20	5.1908e-12	1.99406e-09	-6.90026	Prostate	8.57318e-13	4.32945e-10	7.15166	Skin_Sun_Exposed_Lower_leg	9.78258e-16	5.25795e-13	-8.02956	NA	NA	NA	1	1	1	0	3	0.728349	-6.96648	0.304524	-7.14986	-0.409612	8.08056	NA	NA	0.4664	3.2497e-12	0.760728	8.68635e-13	0.682091	6.44687e-16	NA	NA	0.823694	9.80326e-10	0.976188	4.44307e-10	0.957172	3.29572e-13	NA	NA
FBXL20	5.1908e-12	1.99406e-09	-6.90026	Prostate	8.57318e-13	4.32945e-10	7.15166	Testis	9.78258e-16	7.7176e-13	8.02956	NA	NA	NA	1	1	1	0	3	0.728349	-6.96648	0.304524	-7.14986	0.409612	-8.08056	NA	NA	0.4664	3.2497e-12	0.760728	8.68635e-13	0.682091	6.44687e-16	NA	NA	0.823694	9.80326e-10	0.976188	4.44307e-10	0.959054	4.39668e-13	NA	NA
FBXL20	5.1908e-12	1.99406e-09	-6.90026	Prostate	8.57318e-13	4.32945e-10	7.15166	Uterus	9.78258e-16	6.45058e-13	8.02956	NA	NA	NA	1	1	1	0	3	0.728349	-6.96648	0.304524	-7.14986	0.409612	-8.08056	NA	NA	0.4664	3.2497e-12	0.760728	8.68635e-13	0.682091	6.44687e-16	NA	NA	0.823694	9.80326e-10	0.976188	4.44307e-10	0.95534	3.846e-13	NA	NA
FBXL20	5.1908e-12	1.99406e-09	-6.90026	Prostate	8.57318e-13	4.32945e-10	7.15166	smultixcan	9.78258e-16	5.30656e-13	-1.85297	NA	NA	NA	1	1	1	0	3	0.728349	-6.96648	0.304524	-7.14986	-0.0945257	1.86475	NA	NA	0.4664	3.2497e-12	0.760728	8.68635e-13	0.682091	6.44687e-16	NA	NA	0.823694	9.80326e-10	0.976188	4.44307e-10	0.952811	3.4077e-13	NA	NA
FBXL20	5.1908e-12	1.99406e-09	-6.90026	Skin_Sun_Exposed_Lower_leg	8.57318e-13	3.61566e-10	7.15166	Adipose_Visceral_Omentum	9.78258e-16	5.59441e-13	8.02956	NA	NA	NA	1	1	1	0	3	0.728349	-6.96648	0.425369	-7.14986	0.409612	-8.08056	NA	NA	0.4664	3.2497e-12	0.670567	8.68635e-13	0.682091	6.44687e-16	NA	NA	0.823694	9.80326e-10	0.960961	3.51718e-10	0.95033	3.38409e-13	NA	NA
FBXL20	5.1908e-12	1.99406e-09	-6.90026	Skin_Sun_Exposed_Lower_leg	8.57318e-13	3.61566e-10	7.15166	Artery_Aorta	9.78258e-16	5.0716e-13	-8.02956	NA	NA	NA	1	1	1	0	3	0.728349	-6.96648	0.425369	-7.14986	-0.409612	8.08056	NA	NA	0.4664	3.2497e-12	0.670567	8.68635e-13	0.682091	6.44687e-16	NA	NA	0.823694	9.80326e-10	0.960961	3.51718e-10	0.954408	3.37974e-13	NA	NA
FBXL20	5.1908e-12	1.99406e-09	-6.90026	Skin_Sun_Exposed_Lower_leg	8.57318e-13	3.61566e-10	7.15166	Brain_Cerebellum	9.78258e-16	5.52612e-13	-8.02956	NA	NA	NA	1	1	1	0	3	0.728349	-6.96648	0.425369	-7.14986	-0.409612	8.08056	NA	NA	0.4664	3.2497e-12	0.670567	8.68635e-13	0.682091	6.44687e-16	NA	NA	0.823694	9.80326e-10	0.960961	3.51718e-10	0.954993	3.77106e-13	NA	NA
FBXL20	5.1908e-12	1.99406e-09	-6.90026	Skin_Sun_Exposed_Lower_leg	8.57318e-13	3.61566e-10	7.15166	Breast_Mammary_Tissue	9.78258e-16	5.08921e-13	-8.02956	NA	NA	NA	1	1	1	0	3	0.728349	-6.96648	0.425369	-7.14986	-0.409612	8.08056	NA	NA	0.4664	3.2497e-12	0.670567	8.68635e-13	0.682091	6.44687e-16	NA	NA	0.823694	9.80326e-10	0.960961	3.51718e-10	0.954456	3.29528e-13	NA	NA
FBXL20	5.1908e-12	1.99406e-09	-6.90026	Skin_Sun_Exposed_Lower_leg	8.57318e-13	3.61566e-10	7.15166	Cells_Cultured_fibroblasts	2.33928e-11	8.01549e-09	6.68311	NA	NA	NA	1	1	1	0	3	0.728349	-6.96648	0.425369	-7.14986	0.697237	-6.6644	NA	NA	0.4664	3.2497e-12	0.670567	8.68635e-13	0.485655	2.65754e-11	NA	NA	0.823694	9.80326e-10	0.960961	3.51718e-10	0.911207	8.86681e-09	NA	NA
FBXL20	5.1908e-12	1.99406e-09	-6.90026	Skin_Sun_Exposed_Lower_leg	8.57318e-13	3.61566e-10	7.15166	Cells_EBV-transformed_lymphocytes	9.78258e-16	6.00149e-13	8.02956	NA	NA	NA	1	1	1	0	3	0.728349	-6.96648	0.425369	-7.14986	0.409612	-8.08056	NA	NA	0.4664	3.2497e-12	0.670567	8.68635e-13	0.682091	6.44687e-16	NA	NA	0.823694	9.80326e-10	0.960961	3.51718e-10	0.947502	3.67838e-13	NA	NA
FBXL20	5.1908e-12	1.99406e-09	-6.90026	Skin_Sun_Exposed_Lower_leg	8.57318e-13	3.61566e-10	7.15166	Esophagus_Gastroesophageal_Junction	9.78258e-16	5.57899e-13	8.02956	NA	NA	NA	1	1	1	0	3	0.728349	-6.96648	0.425369	-7.14986	0.409612	-8.08056	NA	NA	0.4664	3.2497e-12	0.670567	8.68635e-13	0.682091	6.44687e-16	NA	NA	0.823694	9.80326e-10	0.960961	3.51718e-10	0.955439	3.06425e-13	NA	NA
FBXL20	5.1908e-12	1.99406e-09	-6.90026	Skin_Sun_Exposed_Lower_leg	8.57318e-13	3.61566e-10	7.15166	Esophagus_Muscularis	9.78258e-16	6.17234e-13	-8.02956	NA	NA	NA	1	1	1	0	3	0.728349	-6.96648	0.425369	-7.14986	-0.409612	8.08056	NA	NA	0.4664	3.2497e-12	0.670567	8.68635e-13	0.682091	6.44687e-16	NA	NA	0.823694	9.80326e-10	0.960961	3.51718e-10	0.956336	3.31982e-13	NA	NA
FBXL20	5.1908e-12	1.99406e-09	-6.90026	Skin_Sun_Exposed_Lower_leg	8.57318e-13	3.61566e-10	7.15166	Heart_Atrial_Appendage	9.78258e-16	5.78738e-13	-8.02956	NA	NA	NA	1	1	1	0	3	0.728349	-6.96648	0.425369	-7.14986	-0.409612	8.08056	NA	NA	0.4664	3.2497e-12	0.670567	8.68635e-13	0.682091	6.44687e-16	NA	NA	0.823694	9.80326e-10	0.960961	3.51718e-10	0.956535	3.62428e-13	NA	NA
FBXL20	5.1908e-12	1.99406e-09	-6.90026	Skin_Sun_Exposed_Lower_leg	8.57318e-13	3.61566e-10	7.15166	Lung	9.78258e-16	5.20291e-13	-8.02956	NA	NA	NA	1	1	1	0	3	0.728349	-6.96648	0.425369	-7.14986	-0.409612	8.08056	NA	NA	0.4664	3.2497e-12	0.670567	8.68635e-13	0.682091	6.44687e-16	NA	NA	0.823694	9.80326e-10	0.960961	3.51718e-10	0.953103	3.44438e-13	NA	NA
FBXL20	5.1908e-12	1.99406e-09	-6.90026	Skin_Sun_Exposed_Lower_leg	8.57318e-13	3.61566e-10	7.15166	Minor_Salivary_Gland	2.33928e-11	8.27108e-09	6.68311	NA	NA	NA	1	1	1	0	3	0.728349	-6.96648	0.425369	-7.14986	0.697237	-6.6644	NA	NA	0.4664	3.2497e-12	0.670567	8.68635e-13	0.485655	2.65754e-11	NA	NA	0.823694	9.80326e-10	0.960961	3.51718e-10	0.912382	9.62554e-09	NA	NA
FBXL20	5.1908e-12	1.99406e-09	-6.90026	Skin_Sun_Exposed_Lower_leg	8.57318e-13	3.61566e-10	7.15166	Nerve_Tibial	9.78258e-16	5.28958e-13	-8.02956	NA	NA	NA	1	1	1	0	3	0.728349	-6.96648	0.425369	-7.14986	-0.409612	8.08056	NA	NA	0.4664	3.2497e-12	0.670567	8.68635e-13	0.682091	6.44687e-16	NA	NA	0.823694	9.80326e-10	0.960961	3.51718e-10	0.956596	3.44367e-13	NA	NA
FBXL20	5.1908e-12	1.99406e-09	-6.90026	Skin_Sun_Exposed_Lower_leg	8.57318e-13	3.61566e-10	7.15166	Ovary	2.33928e-11	8.85163e-09	6.68311	NA	NA	NA	1	1	1	0	3	0.728349	-6.96648	0.425369	-7.14986	0.697237	-6.6644	NA	NA	0.4664	3.2497e-12	0.670567	8.68635e-13	0.485655	2.65754e-11	NA	NA	0.823694	9.80326e-10	0.960961	3.51718e-10	0.919803	9.08792e-09	NA	NA
FBXL20	5.1908e-12	1.99406e-09	-6.90026	Skin_Sun_Exposed_Lower_leg	8.57318e-13	3.61566e-10	7.15166	Skin_Not_Sun_Exposed_Suprapubic	2.33928e-11	9.68427e-09	6.68311	NA	NA	NA	1	1	1	0	3	0.728349	-6.96648	0.425369	-7.14986	0.697237	-6.6644	NA	NA	0.4664	3.2497e-12	0.670567	8.68635e-13	0.485655	2.65754e-11	NA	NA	0.823694	9.80326e-10	0.960961	3.51718e-10	0.921066	8.97496e-09	NA	NA
FBXL20	5.1908e-12	1.99406e-09	-6.90026	Skin_Sun_Exposed_Lower_leg	8.57318e-13	3.61566e-10	7.15166	Skin_Sun_Exposed_Lower_leg	9.78258e-16	5.25795e-13	-8.02956	NA	NA	NA	1	1	1	0	3	0.728349	-6.96648	0.425369	-7.14986	-0.409612	8.08056	NA	NA	0.4664	3.2497e-12	0.670567	8.68635e-13	0.682091	6.44687e-16	NA	NA	0.823694	9.80326e-10	0.960961	3.51718e-10	0.957172	3.29572e-13	NA	NA
FBXL20	5.1908e-12	1.99406e-09	-6.90026	Skin_Sun_Exposed_Lower_leg	8.57318e-13	3.61566e-10	7.15166	Testis	9.78258e-16	7.7176e-13	8.02956	NA	NA	NA	1	1	1	0	3	0.728349	-6.96648	0.425369	-7.14986	0.409612	-8.08056	NA	NA	0.4664	3.2497e-12	0.670567	8.68635e-13	0.682091	6.44687e-16	NA	NA	0.823694	9.80326e-10	0.960961	3.51718e-10	0.959054	4.39668e-13	NA	NA
FBXL20	5.1908e-12	1.99406e-09	-6.90026	Skin_Sun_Exposed_Lower_leg	8.57318e-13	3.61566e-10	7.15166	Uterus	9.78258e-16	6.45058e-13	8.02956	NA	NA	NA	1	1	1	0	3	0.728349	-6.96648	0.425369	-7.14986	0.409612	-8.08056	NA	NA	0.4664	3.2497e-12	0.670567	8.68635e-13	0.682091	6.44687e-16	NA	NA	0.823694	9.80326e-10	0.960961	3.51718e-10	0.95534	3.846e-13	NA	NA
FBXL20	5.1908e-12	1.99406e-09	-6.90026	Skin_Sun_Exposed_Lower_leg	8.57318e-13	3.61566e-10	7.15166	smultixcan	9.78258e-16	5.30656e-13	-1.85297	NA	NA	NA	1	1	1	0	3	0.728349	-6.96648	0.425369	-7.14986	-0.0945257	1.86475	NA	NA	0.4664	3.2497e-12	0.670567	8.68635e-13	0.682091	6.44687e-16	NA	NA	0.823694	9.80326e-10	0.960961	3.51718e-10	0.952811	3.4077e-13	NA	NA
FBXL20	5.1908e-12	1.99406e-09	-6.90026	Spleen	8.57318e-13	5.03195e-10	7.15166	Adipose_Visceral_Omentum	9.78258e-16	5.59441e-13	8.02956	NA	NA	NA	1	1	1	0	3	0.728349	-6.96648	0.274822	-7.14986	0.409612	-8.08056	NA	NA	0.4664	3.2497e-12	0.783453	8.68635e-13	0.682091	6.44687e-16	NA	NA	0.823694	9.80326e-10	0.97879	4.37141e-10	0.95033	3.38409e-13	NA	NA
FBXL20	5.1908e-12	1.99406e-09	-6.90026	Spleen	8.57318e-13	5.03195e-10	7.15166	Artery_Aorta	9.78258e-16	5.0716e-13	-8.02956	NA	NA	NA	1	1	1	0	3	0.728349	-6.96648	0.274822	-7.14986	-0.409612	8.08056	NA	NA	0.4664	3.2497e-12	0.783453	8.68635e-13	0.682091	6.44687e-16	NA	NA	0.823694	9.80326e-10	0.97879	4.37141e-10	0.954408	3.37974e-13	NA	NA
FBXL20	5.1908e-12	1.99406e-09	-6.90026	Spleen	8.57318e-13	5.03195e-10	7.15166	Brain_Cerebellum	9.78258e-16	5.52612e-13	-8.02956	NA	NA	NA	1	1	1	0	3	0.728349	-6.96648	0.274822	-7.14986	-0.409612	8.08056	NA	NA	0.4664	3.2497e-12	0.783453	8.68635e-13	0.682091	6.44687e-16	NA	NA	0.823694	9.80326e-10	0.97879	4.37141e-10	0.954993	3.77106e-13	NA	NA
FBXL20	5.1908e-12	1.99406e-09	-6.90026	Spleen	8.57318e-13	5.03195e-10	7.15166	Breast_Mammary_Tissue	9.78258e-16	5.08921e-13	-8.02956	NA	NA	NA	1	1	1	0	3	0.728349	-6.96648	0.274822	-7.14986	-0.409612	8.08056	NA	NA	0.4664	3.2497e-12	0.783453	8.68635e-13	0.682091	6.44687e-16	NA	NA	0.823694	9.80326e-10	0.97879	4.37141e-10	0.954456	3.29528e-13	NA	NA
FBXL20	5.1908e-12	1.99406e-09	-6.90026	Spleen	8.57318e-13	5.03195e-10	7.15166	Cells_Cultured_fibroblasts	2.33928e-11	8.01549e-09	6.68311	NA	NA	NA	1	1	1	0	3	0.728349	-6.96648	0.274822	-7.14986	0.697237	-6.6644	NA	NA	0.4664	3.2497e-12	0.783453	8.68635e-13	0.485655	2.65754e-11	NA	NA	0.823694	9.80326e-10	0.97879	4.37141e-10	0.911207	8.86681e-09	NA	NA
FBXL20	5.1908e-12	1.99406e-09	-6.90026	Spleen	8.57318e-13	5.03195e-10	7.15166	Cells_EBV-transformed_lymphocytes	9.78258e-16	6.00149e-13	8.02956	NA	NA	NA	1	1	1	0	3	0.728349	-6.96648	0.274822	-7.14986	0.409612	-8.08056	NA	NA	0.4664	3.2497e-12	0.783453	8.68635e-13	0.682091	6.44687e-16	NA	NA	0.823694	9.80326e-10	0.97879	4.37141e-10	0.947502	3.67838e-13	NA	NA
FBXL20	5.1908e-12	1.99406e-09	-6.90026	Spleen	8.57318e-13	5.03195e-10	7.15166	Esophagus_Gastroesophageal_Junction	9.78258e-16	5.57899e-13	8.02956	NA	NA	NA	1	1	1	0	3	0.728349	-6.96648	0.274822	-7.14986	0.409612	-8.08056	NA	NA	0.4664	3.2497e-12	0.783453	8.68635e-13	0.682091	6.44687e-16	NA	NA	0.823694	9.80326e-10	0.97879	4.37141e-10	0.955439	3.06425e-13	NA	NA
FBXL20	5.1908e-12	1.99406e-09	-6.90026	Spleen	8.57318e-13	5.03195e-10	7.15166	Esophagus_Muscularis	9.78258e-16	6.17234e-13	-8.02956	NA	NA	NA	1	1	1	0	3	0.728349	-6.96648	0.274822	-7.14986	-0.409612	8.08056	NA	NA	0.4664	3.2497e-12	0.783453	8.68635e-13	0.682091	6.44687e-16	NA	NA	0.823694	9.80326e-10	0.97879	4.37141e-10	0.956336	3.31982e-13	NA	NA
FBXL20	5.1908e-12	1.99406e-09	-6.90026	Spleen	8.57318e-13	5.03195e-10	7.15166	Heart_Atrial_Appendage	9.78258e-16	5.78738e-13	-8.02956	NA	NA	NA	1	1	1	0	3	0.728349	-6.96648	0.274822	-7.14986	-0.409612	8.08056	NA	NA	0.4664	3.2497e-12	0.783453	8.68635e-13	0.682091	6.44687e-16	NA	NA	0.823694	9.80326e-10	0.97879	4.37141e-10	0.956535	3.62428e-13	NA	NA
FBXL20	5.1908e-12	1.99406e-09	-6.90026	Spleen	8.57318e-13	5.03195e-10	7.15166	Lung	9.78258e-16	5.20291e-13	-8.02956	NA	NA	NA	1	1	1	0	3	0.728349	-6.96648	0.274822	-7.14986	-0.409612	8.08056	NA	NA	0.4664	3.2497e-12	0.783453	8.68635e-13	0.682091	6.44687e-16	NA	NA	0.823694	9.80326e-10	0.97879	4.37141e-10	0.953103	3.44438e-13	NA	NA
FBXL20	5.1908e-12	1.99406e-09	-6.90026	Spleen	8.57318e-13	5.03195e-10	7.15166	Minor_Salivary_Gland	2.33928e-11	8.27108e-09	6.68311	NA	NA	NA	1	1	1	0	3	0.728349	-6.96648	0.274822	-7.14986	0.697237	-6.6644	NA	NA	0.4664	3.2497e-12	0.783453	8.68635e-13	0.485655	2.65754e-11	NA	NA	0.823694	9.80326e-10	0.97879	4.37141e-10	0.912382	9.62554e-09	NA	NA
FBXL20	5.1908e-12	1.99406e-09	-6.90026	Spleen	8.57318e-13	5.03195e-10	7.15166	Nerve_Tibial	9.78258e-16	5.28958e-13	-8.02956	NA	NA	NA	1	1	1	0	3	0.728349	-6.96648	0.274822	-7.14986	-0.409612	8.08056	NA	NA	0.4664	3.2497e-12	0.783453	8.68635e-13	0.682091	6.44687e-16	NA	NA	0.823694	9.80326e-10	0.97879	4.37141e-10	0.956596	3.44367e-13	NA	NA
FBXL20	5.1908e-12	1.99406e-09	-6.90026	Spleen	8.57318e-13	5.03195e-10	7.15166	Ovary	2.33928e-11	8.85163e-09	6.68311	NA	NA	NA	1	1	1	0	3	0.728349	-6.96648	0.274822	-7.14986	0.697237	-6.6644	NA	NA	0.4664	3.2497e-12	0.783453	8.68635e-13	0.485655	2.65754e-11	NA	NA	0.823694	9.80326e-10	0.97879	4.37141e-10	0.919803	9.08792e-09	NA	NA
FBXL20	5.1908e-12	1.99406e-09	-6.90026	Spleen	8.57318e-13	5.03195e-10	7.15166	Skin_Not_Sun_Exposed_Suprapubic	2.33928e-11	9.68427e-09	6.68311	NA	NA	NA	1	1	1	0	3	0.728349	-6.96648	0.274822	-7.14986	0.697237	-6.6644	NA	NA	0.4664	3.2497e-12	0.783453	8.68635e-13	0.485655	2.65754e-11	NA	NA	0.823694	9.80326e-10	0.97879	4.37141e-10	0.921066	8.97496e-09	NA	NA
FBXL20	5.1908e-12	1.99406e-09	-6.90026	Spleen	8.57318e-13	5.03195e-10	7.15166	Skin_Sun_Exposed_Lower_leg	9.78258e-16	5.25795e-13	-8.02956	NA	NA	NA	1	1	1	0	3	0.728349	-6.96648	0.274822	-7.14986	-0.409612	8.08056	NA	NA	0.4664	3.2497e-12	0.783453	8.68635e-13	0.682091	6.44687e-16	NA	NA	0.823694	9.80326e-10	0.97879	4.37141e-10	0.957172	3.29572e-13	NA	NA
FBXL20	5.1908e-12	1.99406e-09	-6.90026	Spleen	8.57318e-13	5.03195e-10	7.15166	Testis	9.78258e-16	7.7176e-13	8.02956	NA	NA	NA	1	1	1	0	3	0.728349	-6.96648	0.274822	-7.14986	0.409612	-8.08056	NA	NA	0.4664	3.2497e-12	0.783453	8.68635e-13	0.682091	6.44687e-16	NA	NA	0.823694	9.80326e-10	0.97879	4.37141e-10	0.959054	4.39668e-13	NA	NA
FBXL20	5.1908e-12	1.99406e-09	-6.90026	Spleen	8.57318e-13	5.03195e-10	7.15166	Uterus	9.78258e-16	6.45058e-13	8.02956	NA	NA	NA	1	1	1	0	3	0.728349	-6.96648	0.274822	-7.14986	0.409612	-8.08056	NA	NA	0.4664	3.2497e-12	0.783453	8.68635e-13	0.682091	6.44687e-16	NA	NA	0.823694	9.80326e-10	0.97879	4.37141e-10	0.95534	3.846e-13	NA	NA
FBXL20	5.1908e-12	1.99406e-09	-6.90026	Spleen	8.57318e-13	5.03195e-10	7.15166	smultixcan	9.78258e-16	5.30656e-13	-1.85297	NA	NA	NA	1	1	1	0	3	0.728349	-6.96648	0.274822	-7.14986	-0.0945257	1.86475	NA	NA	0.4664	3.2497e-12	0.783453	8.68635e-13	0.682091	6.44687e-16	NA	NA	0.823694	9.80326e-10	0.97879	4.37141e-10	0.952811	3.4077e-13	NA	NA
FBXL20	5.1908e-12	1.99406e-09	-6.90026	Uterus	8.57318e-13	4.06639e-10	7.15166	Adipose_Visceral_Omentum	9.78258e-16	5.59441e-13	8.02956	NA	NA	NA	1	1	1	0	3	0.728349	-6.96648	0.182731	-7.14986	0.409612	-8.08056	NA	NA	0.4664	3.2497e-12	0.855009	8.68635e-13	0.682091	6.44687e-16	NA	NA	0.823694	9.80326e-10	0.981955	4.61576e-10	0.95033	3.38409e-13	NA	NA
FBXL20	5.1908e-12	1.99406e-09	-6.90026	Uterus	8.57318e-13	4.06639e-10	7.15166	Artery_Aorta	9.78258e-16	5.0716e-13	-8.02956	NA	NA	NA	1	1	1	0	3	0.728349	-6.96648	0.182731	-7.14986	-0.409612	8.08056	NA	NA	0.4664	3.2497e-12	0.855009	8.68635e-13	0.682091	6.44687e-16	NA	NA	0.823694	9.80326e-10	0.981955	4.61576e-10	0.954408	3.37974e-13	NA	NA
FBXL20	5.1908e-12	1.99406e-09	-6.90026	Uterus	8.57318e-13	4.06639e-10	7.15166	Brain_Cerebellum	9.78258e-16	5.52612e-13	-8.02956	NA	NA	NA	1	1	1	0	3	0.728349	-6.96648	0.182731	-7.14986	-0.409612	8.08056	NA	NA	0.4664	3.2497e-12	0.855009	8.68635e-13	0.682091	6.44687e-16	NA	NA	0.823694	9.80326e-10	0.981955	4.61576e-10	0.954993	3.77106e-13	NA	NA
FBXL20	5.1908e-12	1.99406e-09	-6.90026	Uterus	8.57318e-13	4.06639e-10	7.15166	Breast_Mammary_Tissue	9.78258e-16	5.08921e-13	-8.02956	NA	NA	NA	1	1	1	0	3	0.728349	-6.96648	0.182731	-7.14986	-0.409612	8.08056	NA	NA	0.4664	3.2497e-12	0.855009	8.68635e-13	0.682091	6.44687e-16	NA	NA	0.823694	9.80326e-10	0.981955	4.61576e-10	0.954456	3.29528e-13	NA	NA
FBXL20	5.1908e-12	1.99406e-09	-6.90026	Uterus	8.57318e-13	4.06639e-10	7.15166	Cells_Cultured_fibroblasts	2.33928e-11	8.01549e-09	6.68311	NA	NA	NA	1	1	1	0	3	0.728349	-6.96648	0.182731	-7.14986	0.697237	-6.6644	NA	NA	0.4664	3.2497e-12	0.855009	8.68635e-13	0.485655	2.65754e-11	NA	NA	0.823694	9.80326e-10	0.981955	4.61576e-10	0.911207	8.86681e-09	NA	NA
FBXL20	5.1908e-12	1.99406e-09	-6.90026	Uterus	8.57318e-13	4.06639e-10	7.15166	Cells_EBV-transformed_lymphocytes	9.78258e-16	6.00149e-13	8.02956	NA	NA	NA	1	1	1	0	3	0.728349	-6.96648	0.182731	-7.14986	0.409612	-8.08056	NA	NA	0.4664	3.2497e-12	0.855009	8.68635e-13	0.682091	6.44687e-16	NA	NA	0.823694	9.80326e-10	0.981955	4.61576e-10	0.947502	3.67838e-13	NA	NA
FBXL20	5.1908e-12	1.99406e-09	-6.90026	Uterus	8.57318e-13	4.06639e-10	7.15166	Esophagus_Gastroesophageal_Junction	9.78258e-16	5.57899e-13	8.02956	NA	NA	NA	1	1	1	0	3	0.728349	-6.96648	0.182731	-7.14986	0.409612	-8.08056	NA	NA	0.4664	3.2497e-12	0.855009	8.68635e-13	0.682091	6.44687e-16	NA	NA	0.823694	9.80326e-10	0.981955	4.61576e-10	0.955439	3.06425e-13	NA	NA
FBXL20	5.1908e-12	1.99406e-09	-6.90026	Uterus	8.57318e-13	4.06639e-10	7.15166	Esophagus_Muscularis	9.78258e-16	6.17234e-13	-8.02956	NA	NA	NA	1	1	1	0	3	0.728349	-6.96648	0.182731	-7.14986	-0.409612	8.08056	NA	NA	0.4664	3.2497e-12	0.855009	8.68635e-13	0.682091	6.44687e-16	NA	NA	0.823694	9.80326e-10	0.981955	4.61576e-10	0.956336	3.31982e-13	NA	NA
FBXL20	5.1908e-12	1.99406e-09	-6.90026	Uterus	8.57318e-13	4.06639e-10	7.15166	Heart_Atrial_Appendage	9.78258e-16	5.78738e-13	-8.02956	NA	NA	NA	1	1	1	0	3	0.728349	-6.96648	0.182731	-7.14986	-0.409612	8.08056	NA	NA	0.4664	3.2497e-12	0.855009	8.68635e-13	0.682091	6.44687e-16	NA	NA	0.823694	9.80326e-10	0.981955	4.61576e-10	0.956535	3.62428e-13	NA	NA
FBXL20	5.1908e-12	1.99406e-09	-6.90026	Uterus	8.57318e-13	4.06639e-10	7.15166	Lung	9.78258e-16	5.20291e-13	-8.02956	NA	NA	NA	1	1	1	0	3	0.728349	-6.96648	0.182731	-7.14986	-0.409612	8.08056	NA	NA	0.4664	3.2497e-12	0.855009	8.68635e-13	0.682091	6.44687e-16	NA	NA	0.823694	9.80326e-10	0.981955	4.61576e-10	0.953103	3.44438e-13	NA	NA
FBXL20	5.1908e-12	1.99406e-09	-6.90026	Uterus	8.57318e-13	4.06639e-10	7.15166	Minor_Salivary_Gland	2.33928e-11	8.27108e-09	6.68311	NA	NA	NA	1	1	1	0	3	0.728349	-6.96648	0.182731	-7.14986	0.697237	-6.6644	NA	NA	0.4664	3.2497e-12	0.855009	8.68635e-13	0.485655	2.65754e-11	NA	NA	0.823694	9.80326e-10	0.981955	4.61576e-10	0.912382	9.62554e-09	NA	NA
FBXL20	5.1908e-12	1.99406e-09	-6.90026	Uterus	8.57318e-13	4.06639e-10	7.15166	Nerve_Tibial	9.78258e-16	5.28958e-13	-8.02956	NA	NA	NA	1	1	1	0	3	0.728349	-6.96648	0.182731	-7.14986	-0.409612	8.08056	NA	NA	0.4664	3.2497e-12	0.855009	8.68635e-13	0.682091	6.44687e-16	NA	NA	0.823694	9.80326e-10	0.981955	4.61576e-10	0.956596	3.44367e-13	NA	NA
FBXL20	5.1908e-12	1.99406e-09	-6.90026	Uterus	8.57318e-13	4.06639e-10	7.15166	Ovary	2.33928e-11	8.85163e-09	6.68311	NA	NA	NA	1	1	1	0	3	0.728349	-6.96648	0.182731	-7.14986	0.697237	-6.6644	NA	NA	0.4664	3.2497e-12	0.855009	8.68635e-13	0.485655	2.65754e-11	NA	NA	0.823694	9.80326e-10	0.981955	4.61576e-10	0.919803	9.08792e-09	NA	NA
FBXL20	5.1908e-12	1.99406e-09	-6.90026	Uterus	8.57318e-13	4.06639e-10	7.15166	Skin_Not_Sun_Exposed_Suprapubic	2.33928e-11	9.68427e-09	6.68311	NA	NA	NA	1	1	1	0	3	0.728349	-6.96648	0.182731	-7.14986	0.697237	-6.6644	NA	NA	0.4664	3.2497e-12	0.855009	8.68635e-13	0.485655	2.65754e-11	NA	NA	0.823694	9.80326e-10	0.981955	4.61576e-10	0.921066	8.97496e-09	NA	NA
FBXL20	5.1908e-12	1.99406e-09	-6.90026	Uterus	8.57318e-13	4.06639e-10	7.15166	Skin_Sun_Exposed_Lower_leg	9.78258e-16	5.25795e-13	-8.02956	NA	NA	NA	1	1	1	0	3	0.728349	-6.96648	0.182731	-7.14986	-0.409612	8.08056	NA	NA	0.4664	3.2497e-12	0.855009	8.68635e-13	0.682091	6.44687e-16	NA	NA	0.823694	9.80326e-10	0.981955	4.61576e-10	0.957172	3.29572e-13	NA	NA
FBXL20	5.1908e-12	1.99406e-09	-6.90026	Uterus	8.57318e-13	4.06639e-10	7.15166	Testis	9.78258e-16	7.7176e-13	8.02956	NA	NA	NA	1	1	1	0	3	0.728349	-6.96648	0.182731	-7.14986	0.409612	-8.08056	NA	NA	0.4664	3.2497e-12	0.855009	8.68635e-13	0.682091	6.44687e-16	NA	NA	0.823694	9.80326e-10	0.981955	4.61576e-10	0.959054	4.39668e-13	NA	NA
FBXL20	5.1908e-12	1.99406e-09	-6.90026	Uterus	8.57318e-13	4.06639e-10	7.15166	Uterus	9.78258e-16	6.45058e-13	8.02956	NA	NA	NA	1	1	1	0	3	0.728349	-6.96648	0.182731	-7.14986	0.409612	-8.08056	NA	NA	0.4664	3.2497e-12	0.855009	8.68635e-13	0.682091	6.44687e-16	NA	NA	0.823694	9.80326e-10	0.981955	4.61576e-10	0.95534	3.846e-13	NA	NA
FBXL20	5.1908e-12	1.99406e-09	-6.90026	Uterus	8.57318e-13	4.06639e-10	7.15166	smultixcan	9.78258e-16	5.30656e-13	-1.85297	NA	NA	NA	1	1	1	0	3	0.728349	-6.96648	0.182731	-7.14986	-0.0945257	1.86475	NA	NA	0.4664	3.2497e-12	0.855009	8.68635e-13	0.682091	6.44687e-16	NA	NA	0.823694	9.80326e-10	0.981955	4.61576e-10	0.952811	3.4077e-13	NA	NA
FBXL20	5.1908e-12	1.99406e-09	-6.90026	Vagina	8.57318e-13	3.74476e-10	7.15166	Adipose_Visceral_Omentum	9.78258e-16	5.59441e-13	8.02956	NA	NA	NA	1	1	1	0	3	0.728349	-6.96648	0.278974	-7.14986	0.409612	-8.08056	NA	NA	0.4664	3.2497e-12	0.780265	8.68635e-13	0.682091	6.44687e-16	NA	NA	0.823694	9.80326e-10	0.97664	4.49291e-10	0.95033	3.38409e-13	NA	NA
FBXL20	5.1908e-12	1.99406e-09	-6.90026	Vagina	8.57318e-13	3.74476e-10	7.15166	Artery_Aorta	9.78258e-16	5.0716e-13	-8.02956	NA	NA	NA	1	1	1	0	3	0.728349	-6.96648	0.278974	-7.14986	-0.409612	8.08056	NA	NA	0.4664	3.2497e-12	0.780265	8.68635e-13	0.682091	6.44687e-16	NA	NA	0.823694	9.80326e-10	0.97664	4.49291e-10	0.954408	3.37974e-13	NA	NA
FBXL20	5.1908e-12	1.99406e-09	-6.90026	Vagina	8.57318e-13	3.74476e-10	7.15166	Brain_Cerebellum	9.78258e-16	5.52612e-13	-8.02956	NA	NA	NA	1	1	1	0	3	0.728349	-6.96648	0.278974	-7.14986	-0.409612	8.08056	NA	NA	0.4664	3.2497e-12	0.780265	8.68635e-13	0.682091	6.44687e-16	NA	NA	0.823694	9.80326e-10	0.97664	4.49291e-10	0.954993	3.77106e-13	NA	NA
FBXL20	5.1908e-12	1.99406e-09	-6.90026	Vagina	8.57318e-13	3.74476e-10	7.15166	Breast_Mammary_Tissue	9.78258e-16	5.08921e-13	-8.02956	NA	NA	NA	1	1	1	0	3	0.728349	-6.96648	0.278974	-7.14986	-0.409612	8.08056	NA	NA	0.4664	3.2497e-12	0.780265	8.68635e-13	0.682091	6.44687e-16	NA	NA	0.823694	9.80326e-10	0.97664	4.49291e-10	0.954456	3.29528e-13	NA	NA
FBXL20	5.1908e-12	1.99406e-09	-6.90026	Vagina	8.57318e-13	3.74476e-10	7.15166	Cells_Cultured_fibroblasts	2.33928e-11	8.01549e-09	6.68311	NA	NA	NA	1	1	1	0	3	0.728349	-6.96648	0.278974	-7.14986	0.697237	-6.6644	NA	NA	0.4664	3.2497e-12	0.780265	8.68635e-13	0.485655	2.65754e-11	NA	NA	0.823694	9.80326e-10	0.97664	4.49291e-10	0.911207	8.86681e-09	NA	NA
FBXL20	5.1908e-12	1.99406e-09	-6.90026	Vagina	8.57318e-13	3.74476e-10	7.15166	Cells_EBV-transformed_lymphocytes	9.78258e-16	6.00149e-13	8.02956	NA	NA	NA	1	1	1	0	3	0.728349	-6.96648	0.278974	-7.14986	0.409612	-8.08056	NA	NA	0.4664	3.2497e-12	0.780265	8.68635e-13	0.682091	6.44687e-16	NA	NA	0.823694	9.80326e-10	0.97664	4.49291e-10	0.947502	3.67838e-13	NA	NA
FBXL20	5.1908e-12	1.99406e-09	-6.90026	Vagina	8.57318e-13	3.74476e-10	7.15166	Esophagus_Gastroesophageal_Junction	9.78258e-16	5.57899e-13	8.02956	NA	NA	NA	1	1	1	0	3	0.728349	-6.96648	0.278974	-7.14986	0.409612	-8.08056	NA	NA	0.4664	3.2497e-12	0.780265	8.68635e-13	0.682091	6.44687e-16	NA	NA	0.823694	9.80326e-10	0.97664	4.49291e-10	0.955439	3.06425e-13	NA	NA
FBXL20	5.1908e-12	1.99406e-09	-6.90026	Vagina	8.57318e-13	3.74476e-10	7.15166	Esophagus_Muscularis	9.78258e-16	6.17234e-13	-8.02956	NA	NA	NA	1	1	1	0	3	0.728349	-6.96648	0.278974	-7.14986	-0.409612	8.08056	NA	NA	0.4664	3.2497e-12	0.780265	8.68635e-13	0.682091	6.44687e-16	NA	NA	0.823694	9.80326e-10	0.97664	4.49291e-10	0.956336	3.31982e-13	NA	NA
FBXL20	5.1908e-12	1.99406e-09	-6.90026	Vagina	8.57318e-13	3.74476e-10	7.15166	Heart_Atrial_Appendage	9.78258e-16	5.78738e-13	-8.02956	NA	NA	NA	1	1	1	0	3	0.728349	-6.96648	0.278974	-7.14986	-0.409612	8.08056	NA	NA	0.4664	3.2497e-12	0.780265	8.68635e-13	0.682091	6.44687e-16	NA	NA	0.823694	9.80326e-10	0.97664	4.49291e-10	0.956535	3.62428e-13	NA	NA
FBXL20	5.1908e-12	1.99406e-09	-6.90026	Vagina	8.57318e-13	3.74476e-10	7.15166	Lung	9.78258e-16	5.20291e-13	-8.02956	NA	NA	NA	1	1	1	0	3	0.728349	-6.96648	0.278974	-7.14986	-0.409612	8.08056	NA	NA	0.4664	3.2497e-12	0.780265	8.68635e-13	0.682091	6.44687e-16	NA	NA	0.823694	9.80326e-10	0.97664	4.49291e-10	0.953103	3.44438e-13	NA	NA
FBXL20	5.1908e-12	1.99406e-09	-6.90026	Vagina	8.57318e-13	3.74476e-10	7.15166	Minor_Salivary_Gland	2.33928e-11	8.27108e-09	6.68311	NA	NA	NA	1	1	1	0	3	0.728349	-6.96648	0.278974	-7.14986	0.697237	-6.6644	NA	NA	0.4664	3.2497e-12	0.780265	8.68635e-13	0.485655	2.65754e-11	NA	NA	0.823694	9.80326e-10	0.97664	4.49291e-10	0.912382	9.62554e-09	NA	NA
FBXL20	5.1908e-12	1.99406e-09	-6.90026	Vagina	8.57318e-13	3.74476e-10	7.15166	Nerve_Tibial	9.78258e-16	5.28958e-13	-8.02956	NA	NA	NA	1	1	1	0	3	0.728349	-6.96648	0.278974	-7.14986	-0.409612	8.08056	NA	NA	0.4664	3.2497e-12	0.780265	8.68635e-13	0.682091	6.44687e-16	NA	NA	0.823694	9.80326e-10	0.97664	4.49291e-10	0.956596	3.44367e-13	NA	NA
FBXL20	5.1908e-12	1.99406e-09	-6.90026	Vagina	8.57318e-13	3.74476e-10	7.15166	Ovary	2.33928e-11	8.85163e-09	6.68311	NA	NA	NA	1	1	1	0	3	0.728349	-6.96648	0.278974	-7.14986	0.697237	-6.6644	NA	NA	0.4664	3.2497e-12	0.780265	8.68635e-13	0.485655	2.65754e-11	NA	NA	0.823694	9.80326e-10	0.97664	4.49291e-10	0.919803	9.08792e-09	NA	NA
FBXL20	5.1908e-12	1.99406e-09	-6.90026	Vagina	8.57318e-13	3.74476e-10	7.15166	Skin_Not_Sun_Exposed_Suprapubic	2.33928e-11	9.68427e-09	6.68311	NA	NA	NA	1	1	1	0	3	0.728349	-6.96648	0.278974	-7.14986	0.697237	-6.6644	NA	NA	0.4664	3.2497e-12	0.780265	8.68635e-13	0.485655	2.65754e-11	NA	NA	0.823694	9.80326e-10	0.97664	4.49291e-10	0.921066	8.97496e-09	NA	NA
FBXL20	5.1908e-12	1.99406e-09	-6.90026	Vagina	8.57318e-13	3.74476e-10	7.15166	Skin_Sun_Exposed_Lower_leg	9.78258e-16	5.25795e-13	-8.02956	NA	NA	NA	1	1	1	0	3	0.728349	-6.96648	0.278974	-7.14986	-0.409612	8.08056	NA	NA	0.4664	3.2497e-12	0.780265	8.68635e-13	0.682091	6.44687e-16	NA	NA	0.823694	9.80326e-10	0.97664	4.49291e-10	0.957172	3.29572e-13	NA	NA
FBXL20	5.1908e-12	1.99406e-09	-6.90026	Vagina	8.57318e-13	3.74476e-10	7.15166	Testis	9.78258e-16	7.7176e-13	8.02956	NA	NA	NA	1	1	1	0	3	0.728349	-6.96648	0.278974	-7.14986	0.409612	-8.08056	NA	NA	0.4664	3.2497e-12	0.780265	8.68635e-13	0.682091	6.44687e-16	NA	NA	0.823694	9.80326e-10	0.97664	4.49291e-10	0.959054	4.39668e-13	NA	NA
FBXL20	5.1908e-12	1.99406e-09	-6.90026	Vagina	8.57318e-13	3.74476e-10	7.15166	Uterus	9.78258e-16	6.45058e-13	8.02956	NA	NA	NA	1	1	1	0	3	0.728349	-6.96648	0.278974	-7.14986	0.409612	-8.08056	NA	NA	0.4664	3.2497e-12	0.780265	8.68635e-13	0.682091	6.44687e-16	NA	NA	0.823694	9.80326e-10	0.97664	4.49291e-10	0.95534	3.846e-13	NA	NA
FBXL20	5.1908e-12	1.99406e-09	-6.90026	Vagina	8.57318e-13	3.74476e-10	7.15166	smultixcan	9.78258e-16	5.30656e-13	-1.85297	NA	NA	NA	1	1	1	0	3	0.728349	-6.96648	0.278974	-7.14986	-0.0945257	1.86475	NA	NA	0.4664	3.2497e-12	0.780265	8.68635e-13	0.682091	6.44687e-16	NA	NA	0.823694	9.80326e-10	0.97664	4.49291e-10	0.952811	3.4077e-13	NA	NA
FBXL20	5.1908e-12	1.99406e-09	-6.90026	smultixcan	3.10047e-16	1.1321e-13	4.89354	Adipose_Visceral_Omentum	9.78258e-16	5.59441e-13	8.02956	NA	NA	NA	1	1	1	0	3	0.728349	-6.96648	-0.431082	-5.247	0.409612	-8.08056	NA	NA	0.4664	3.2497e-12	0.615196	1.39045e-16	0.682091	6.44687e-16	NA	NA	0.823694	9.80326e-10	0.89849	4.33144e-14	0.95033	3.38409e-13	NA	NA
FBXL20	5.1908e-12	1.99406e-09	-6.90026	smultixcan	3.10047e-16	1.1321e-13	4.89354	Artery_Aorta	9.78258e-16	5.0716e-13	-8.02956	NA	NA	NA	1	1	1	0	3	0.728349	-6.96648	-0.431082	-5.247	-0.409612	8.08056	NA	NA	0.4664	3.2497e-12	0.615196	1.39045e-16	0.682091	6.44687e-16	NA	NA	0.823694	9.80326e-10	0.89849	4.33144e-14	0.954408	3.37974e-13	NA	NA
FBXL20	5.1908e-12	1.99406e-09	-6.90026	smultixcan	3.10047e-16	1.1321e-13	4.89354	Brain_Cerebellum	9.78258e-16	5.52612e-13	-8.02956	NA	NA	NA	1	1	1	0	3	0.728349	-6.96648	-0.431082	-5.247	-0.409612	8.08056	NA	NA	0.4664	3.2497e-12	0.615196	1.39045e-16	0.682091	6.44687e-16	NA	NA	0.823694	9.80326e-10	0.89849	4.33144e-14	0.954993	3.77106e-13	NA	NA
FBXL20	5.1908e-12	1.99406e-09	-6.90026	smultixcan	3.10047e-16	1.1321e-13	4.89354	Breast_Mammary_Tissue	9.78258e-16	5.08921e-13	-8.02956	NA	NA	NA	1	1	1	0	3	0.728349	-6.96648	-0.431082	-5.247	-0.409612	8.08056	NA	NA	0.4664	3.2497e-12	0.615196	1.39045e-16	0.682091	6.44687e-16	NA	NA	0.823694	9.80326e-10	0.89849	4.33144e-14	0.954456	3.29528e-13	NA	NA
FBXL20	5.1908e-12	1.99406e-09	-6.90026	smultixcan	3.10047e-16	1.1321e-13	4.89354	Cells_Cultured_fibroblasts	2.33928e-11	8.01549e-09	6.68311	NA	NA	NA	1	1	1	0	3	0.728349	-6.96648	-0.431082	-5.247	0.697237	-6.6644	NA	NA	0.4664	3.2497e-12	0.615196	1.39045e-16	0.485655	2.65754e-11	NA	NA	0.823694	9.80326e-10	0.89849	4.33144e-14	0.911207	8.86681e-09	NA	NA
FBXL20	5.1908e-12	1.99406e-09	-6.90026	smultixcan	3.10047e-16	1.1321e-13	4.89354	Cells_EBV-transformed_lymphocytes	9.78258e-16	6.00149e-13	8.02956	NA	NA	NA	1	1	1	0	3	0.728349	-6.96648	-0.431082	-5.247	0.409612	-8.08056	NA	NA	0.4664	3.2497e-12	0.615196	1.39045e-16	0.682091	6.44687e-16	NA	NA	0.823694	9.80326e-10	0.89849	4.33144e-14	0.947502	3.67838e-13	NA	NA
FBXL20	5.1908e-12	1.99406e-09	-6.90026	smultixcan	3.10047e-16	1.1321e-13	4.89354	Esophagus_Gastroesophageal_Junction	9.78258e-16	5.57899e-13	8.02956	NA	NA	NA	1	1	1	0	3	0.728349	-6.96648	-0.431082	-5.247	0.409612	-8.08056	NA	NA	0.4664	3.2497e-12	0.615196	1.39045e-16	0.682091	6.44687e-16	NA	NA	0.823694	9.80326e-10	0.89849	4.33144e-14	0.955439	3.06425e-13	NA	NA
FBXL20	5.1908e-12	1.99406e-09	-6.90026	smultixcan	3.10047e-16	1.1321e-13	4.89354	Esophagus_Muscularis	9.78258e-16	6.17234e-13	-8.02956	NA	NA	NA	1	1	1	0	3	0.728349	-6.96648	-0.431082	-5.247	-0.409612	8.08056	NA	NA	0.4664	3.2497e-12	0.615196	1.39045e-16	0.682091	6.44687e-16	NA	NA	0.823694	9.80326e-10	0.89849	4.33144e-14	0.956336	3.31982e-13	NA	NA
FBXL20	5.1908e-12	1.99406e-09	-6.90026	smultixcan	3.10047e-16	1.1321e-13	4.89354	Heart_Atrial_Appendage	9.78258e-16	5.78738e-13	-8.02956	NA	NA	NA	1	1	1	0	3	0.728349	-6.96648	-0.431082	-5.247	-0.409612	8.08056	NA	NA	0.4664	3.2497e-12	0.615196	1.39045e-16	0.682091	6.44687e-16	NA	NA	0.823694	9.80326e-10	0.89849	4.33144e-14	0.956535	3.62428e-13	NA	NA
FBXL20	5.1908e-12	1.99406e-09	-6.90026	smultixcan	3.10047e-16	1.1321e-13	4.89354	Lung	9.78258e-16	5.20291e-13	-8.02956	NA	NA	NA	1	1	1	0	3	0.728349	-6.96648	-0.431082	-5.247	-0.409612	8.08056	NA	NA	0.4664	3.2497e-12	0.615196	1.39045e-16	0.682091	6.44687e-16	NA	NA	0.823694	9.80326e-10	0.89849	4.33144e-14	0.953103	3.44438e-13	NA	NA
FBXL20	5.1908e-12	1.99406e-09	-6.90026	smultixcan	3.10047e-16	1.1321e-13	4.89354	Minor_Salivary_Gland	2.33928e-11	8.27108e-09	6.68311	NA	NA	NA	1	1	1	0	3	0.728349	-6.96648	-0.431082	-5.247	0.697237	-6.6644	NA	NA	0.4664	3.2497e-12	0.615196	1.39045e-16	0.485655	2.65754e-11	NA	NA	0.823694	9.80326e-10	0.89849	4.33144e-14	0.912382	9.62554e-09	NA	NA
FBXL20	5.1908e-12	1.99406e-09	-6.90026	smultixcan	3.10047e-16	1.1321e-13	4.89354	Nerve_Tibial	9.78258e-16	5.28958e-13	-8.02956	NA	NA	NA	1	1	1	0	3	0.728349	-6.96648	-0.431082	-5.247	-0.409612	8.08056	NA	NA	0.4664	3.2497e-12	0.615196	1.39045e-16	0.682091	6.44687e-16	NA	NA	0.823694	9.80326e-10	0.89849	4.33144e-14	0.956596	3.44367e-13	NA	NA
FBXL20	5.1908e-12	1.99406e-09	-6.90026	smultixcan	3.10047e-16	1.1321e-13	4.89354	Ovary	2.33928e-11	8.85163e-09	6.68311	NA	NA	NA	1	1	1	0	3	0.728349	-6.96648	-0.431082	-5.247	0.697237	-6.6644	NA	NA	0.4664	3.2497e-12	0.615196	1.39045e-16	0.485655	2.65754e-11	NA	NA	0.823694	9.80326e-10	0.89849	4.33144e-14	0.919803	9.08792e-09	NA	NA
FBXL20	5.1908e-12	1.99406e-09	-6.90026	smultixcan	3.10047e-16	1.1321e-13	4.89354	Skin_Not_Sun_Exposed_Suprapubic	2.33928e-11	9.68427e-09	6.68311	NA	NA	NA	1	1	1	0	3	0.728349	-6.96648	-0.431082	-5.247	0.697237	-6.6644	NA	NA	0.4664	3.2497e-12	0.615196	1.39045e-16	0.485655	2.65754e-11	NA	NA	0.823694	9.80326e-10	0.89849	4.33144e-14	0.921066	8.97496e-09	NA	NA
FBXL20	5.1908e-12	1.99406e-09	-6.90026	smultixcan	3.10047e-16	1.1321e-13	4.89354	Skin_Sun_Exposed_Lower_leg	9.78258e-16	5.25795e-13	-8.02956	NA	NA	NA	1	1	1	0	3	0.728349	-6.96648	-0.431082	-5.247	-0.409612	8.08056	NA	NA	0.4664	3.2497e-12	0.615196	1.39045e-16	0.682091	6.44687e-16	NA	NA	0.823694	9.80326e-10	0.89849	4.33144e-14	0.957172	3.29572e-13	NA	NA
FBXL20	5.1908e-12	1.99406e-09	-6.90026	smultixcan	3.10047e-16	1.1321e-13	4.89354	Testis	9.78258e-16	7.7176e-13	8.02956	NA	NA	NA	1	1	1	0	3	0.728349	-6.96648	-0.431082	-5.247	0.409612	-8.08056	NA	NA	0.4664	3.2497e-12	0.615196	1.39045e-16	0.682091	6.44687e-16	NA	NA	0.823694	9.80326e-10	0.89849	4.33144e-14	0.959054	4.39668e-13	NA	NA
FBXL20	5.1908e-12	1.99406e-09	-6.90026	smultixcan	3.10047e-16	1.1321e-13	4.89354	Uterus	9.78258e-16	6.45058e-13	8.02956	NA	NA	NA	1	1	1	0	3	0.728349	-6.96648	-0.431082	-5.247	0.409612	-8.08056	NA	NA	0.4664	3.2497e-12	0.615196	1.39045e-16	0.682091	6.44687e-16	NA	NA	0.823694	9.80326e-10	0.89849	4.33144e-14	0.95534	3.846e-13	NA	NA
FBXL20	5.1908e-12	1.99406e-09	-6.90026	smultixcan	3.10047e-16	1.1321e-13	4.89354	smultixcan	9.78258e-16	5.30656e-13	-1.85297	NA	NA	NA	1	1	1	0	3	0.728349	-6.96648	-0.431082	-5.247	-0.0945257	1.86475	NA	NA	0.4664	3.2497e-12	0.615196	1.39045e-16	0.682091	6.44687e-16	NA	NA	0.823694	9.80326e-10	0.89849	4.33144e-14	0.952811	3.4077e-13	NA	NA
STAT5B	5.869e-12	2.11655e-09	-6.88279	Adrenal_Gland	7.32057e-07	0.000106392	4.95266	Artery_Tibial	2.69096e-11	8.66104e-09	-6.66256	NA	NA	NA	1	1	1	0	3	-0.313027	6.61019	-0.111257	-5.0494	0.158662	6.79573	NA	NA	0.75426	3.8383e-11	0.911412	4.4319e-07	0.873935	1.07766e-11	NA	NA	0.906068	8.68415e-09	0.996874	6.44398e-05	0.983769	3.63969e-09	NA	NA
STAT5B	5.869e-12	2.11655e-09	-6.88279	Adrenal_Gland	7.32057e-07	0.000106392	4.95266	smultixcan	2.69096e-11	8.51497e-09	-6.66256	NA	NA	NA	1	1	1	0	3	-0.313027	6.61019	-0.111257	-5.0494	0.158662	6.79573	NA	NA	0.75426	3.8383e-11	0.911412	4.4319e-07	0.873935	1.07766e-11	NA	NA	0.906068	8.68415e-09	0.996874	6.44398e-05	0.983002	3.47471e-09	NA	NA
STAT5B	5.869e-12	2.11655e-09	-6.88279	Artery_Aorta	3.78284e-05	0.00317578	4.12036	Artery_Tibial	2.69096e-11	8.66104e-09	-6.66256	NA	NA	NA	1	1	1	0	3	-0.313027	6.61019	-0.31657	-4.24112	0.158662	6.79573	NA	NA	0.75426	3.8383e-11	0.75157	2.22407e-05	0.873935	1.07766e-11	NA	NA	0.906068	8.68415e-09	0.980265	0.00179834	0.983769	3.63969e-09	NA	NA
STAT5B	5.869e-12	2.11655e-09	-6.88279	Artery_Aorta	3.78284e-05	0.00317578	4.12036	smultixcan	2.69096e-11	8.51497e-09	-6.66256	NA	NA	NA	1	1	1	0	3	-0.313027	6.61019	-0.31657	-4.24112	0.158662	6.79573	NA	NA	0.75426	3.8383e-11	0.75157	2.22407e-05	0.873935	1.07766e-11	NA	NA	0.906068	8.68415e-09	0.980265	0.00179834	0.983002	3.47471e-09	NA	NA
STAT5B	5.869e-12	2.11655e-09	-6.88279	Artery_Coronary	7.92621e-05	0.0051539	3.94662	Artery_Tibial	2.69096e-11	8.66104e-09	-6.66256	NA	NA	NA	1	1	1	0	3	-0.313027	6.61019	-0.337603	-4.06847	0.158662	6.79573	NA	NA	0.75426	3.8383e-11	0.735663	4.73225e-05	0.873935	1.07766e-11	NA	NA	0.906068	8.68415e-09	0.976874	0.00338327	0.983769	3.63969e-09	NA	NA
STAT5B	5.869e-12	2.11655e-09	-6.88279	Artery_Coronary	7.92621e-05	0.0051539	3.94662	smultixcan	2.69096e-11	8.51497e-09	-6.66256	NA	NA	NA	1	1	1	0	3	-0.313027	6.61019	-0.337603	-4.06847	0.158662	6.79573	NA	NA	0.75426	3.8383e-11	0.735663	4.73225e-05	0.873935	1.07766e-11	NA	NA	0.906068	8.68415e-09	0.976874	0.00338327	0.983002	3.47471e-09	NA	NA
STAT5B	5.869e-12	2.11655e-09	-6.88279	Brain_Amygdala	3.27648e-08	8.1472e-06	5.52598	Artery_Tibial	2.69096e-11	8.66104e-09	-6.66256	NA	NA	NA	1	1	1	0	3	-0.313027	6.61019	0.0660211	-5.59974	0.158662	6.79573	NA	NA	0.75426	3.8383e-11	0.947361	2.14679e-08	0.873935	1.07766e-11	NA	NA	0.906068	8.68415e-09	0.995007	5.67171e-06	0.983769	3.63969e-09	NA	NA
STAT5B	5.869e-12	2.11655e-09	-6.88279	Brain_Amygdala	3.27648e-08	8.1472e-06	5.52598	smultixcan	2.69096e-11	8.51497e-09	-6.66256	NA	NA	NA	1	1	1	0	3	-0.313027	6.61019	0.0660211	-5.59974	0.158662	6.79573	NA	NA	0.75426	3.8383e-11	0.947361	2.14679e-08	0.873935	1.07766e-11	NA	NA	0.906068	8.68415e-09	0.995007	5.67171e-06	0.983002	3.47471e-09	NA	NA
STAT5B	5.869e-12	2.11655e-09	-6.88279	Brain_Frontal_Cortex_BA9	3.60541e-08	7.27566e-06	5.50916	Artery_Tibial	2.69096e-11	8.66104e-09	-6.66256	NA	NA	NA	1	1	1	0	3	-0.313027	6.61019	0.0109408	-5.59256	0.158662	6.79573	NA	NA	0.75426	3.8383e-11	0.991271	2.23745e-08	0.873935	1.07766e-11	NA	NA	0.906068	8.68415e-09	0.998393	4.71631e-06	0.983769	3.63969e-09	NA	NA
STAT5B	5.869e-12	2.11655e-09	-6.88279	Brain_Frontal_Cortex_BA9	3.60541e-08	7.27566e-06	5.50916	smultixcan	2.69096e-11	8.51497e-09	-6.66256	NA	NA	NA	1	1	1	0	3	-0.313027	6.61019	0.0109408	-5.59256	0.158662	6.79573	NA	NA	0.75426	3.8383e-11	0.991271	2.23745e-08	0.873935	1.07766e-11	NA	NA	0.906068	8.68415e-09	0.998393	4.71631e-06	0.983002	3.47471e-09	NA	NA
STAT5B	5.869e-12	2.11655e-09	-6.88279	Brain_Spinal_cord_cervical_c-1	1.39755e-06	0.000167819	4.82535	Artery_Tibial	2.69096e-11	8.66104e-09	-6.66256	NA	NA	NA	1	1	1	0	3	-0.313027	6.61019	-0.160532	-4.92898	0.158662	6.79573	NA	NA	0.75426	3.8383e-11	0.872462	8.26581e-07	0.873935	1.07766e-11	NA	NA	0.906068	8.68415e-09	0.991511	0.000113021	0.983769	3.63969e-09	NA	NA
STAT5B	5.869e-12	2.11655e-09	-6.88279	Brain_Spinal_cord_cervical_c-1	1.39755e-06	0.000167819	4.82535	smultixcan	2.69096e-11	8.51497e-09	-6.66256	NA	NA	NA	1	1	1	0	3	-0.313027	6.61019	-0.160532	-4.92898	0.158662	6.79573	NA	NA	0.75426	3.8383e-11	0.872462	8.26581e-07	0.873935	1.07766e-11	NA	NA	0.906068	8.68415e-09	0.991511	0.000113021	0.983002	3.47471e-09	NA	NA
STAT5B	5.869e-12	2.11655e-09	-6.88279	Colon_Transverse	2.72399e-05	0.00212209	4.19539	Artery_Tibial	2.69096e-11	8.66104e-09	-6.66256	NA	NA	NA	1	1	1	0	3	-0.313027	6.61019	-0.279156	-4.31059	0.158662	6.79573	NA	NA	0.75426	3.8383e-11	0.780125	1.62819e-05	0.873935	1.07766e-11	NA	NA	0.906068	8.68415e-09	0.980513	0.0013484	0.983769	3.63969e-09	NA	NA
STAT5B	5.869e-12	2.11655e-09	-6.88279	Colon_Transverse	2.72399e-05	0.00212209	4.19539	smultixcan	2.69096e-11	8.51497e-09	-6.66256	NA	NA	NA	1	1	1	0	3	-0.313027	6.61019	-0.279156	-4.31059	0.158662	6.79573	NA	NA	0.75426	3.8383e-11	0.780125	1.62819e-05	0.873935	1.07766e-11	NA	NA	0.906068	8.68415e-09	0.980513	0.0013484	0.983002	3.47471e-09	NA	NA
STAT5B	5.869e-12	2.11655e-09	-6.88279	Esophagus_Mucosa	1.8451e-05	0.00154288	4.28286	Artery_Tibial	2.69096e-11	8.66104e-09	-6.66256	NA	NA	NA	1	1	1	0	3	-0.313027	6.61019	-0.277859	-4.39917	0.158662	6.79573	NA	NA	0.75426	3.8383e-11	0.78112	1.08663e-05	0.873935	1.07766e-11	NA	NA	0.906068	8.68415e-09	0.978184	0.0009433	0.983769	3.63969e-09	NA	NA
STAT5B	5.869e-12	2.11655e-09	-6.88279	Esophagus_Mucosa	1.8451e-05	0.00154288	4.28286	smultixcan	2.69096e-11	8.51497e-09	-6.66256	NA	NA	NA	1	1	1	0	3	-0.313027	6.61019	-0.277859	-4.39917	0.158662	6.79573	NA	NA	0.75426	3.8383e-11	0.78112	1.08663e-05	0.873935	1.07766e-11	NA	NA	0.906068	8.68415e-09	0.978184	0.0009433	0.983002	3.47471e-09	NA	NA
STAT5B	5.869e-12	2.11655e-09	-6.88279	Esophagus_Muscularis	0.000130549	0.00613247	3.82542	Artery_Tibial	2.69096e-11	8.66104e-09	-6.66256	NA	NA	NA	1	1	1	0	3	-0.313027	6.61019	-0.353901	-3.94832	0.158662	6.79573	NA	NA	0.75426	3.8383e-11	0.723413	7.87003e-05	0.873935	1.07766e-11	NA	NA	0.906068	8.68415e-09	0.965337	0.00423886	0.983769	3.63969e-09	NA	NA
STAT5B	5.869e-12	2.11655e-09	-6.88279	Esophagus_Muscularis	0.000130549	0.00613247	3.82542	smultixcan	2.69096e-11	8.51497e-09	-6.66256	NA	NA	NA	1	1	1	0	3	-0.313027	6.61019	-0.353901	-3.94832	0.158662	6.79573	NA	NA	0.75426	3.8383e-11	0.723413	7.87003e-05	0.873935	1.07766e-11	NA	NA	0.906068	8.68415e-09	0.965337	0.00423886	0.983002	3.47471e-09	NA	NA
STAT5B	5.869e-12	2.11655e-09	-6.88279	Heart_Atrial_Appendage	8.84437e-08	1.45005e-05	5.349	Artery_Tibial	2.69096e-11	8.66104e-09	-6.66256	NA	NA	NA	1	1	1	0	3	-0.313027	6.61019	-0.0327282	-5.43776	0.158662	6.79573	NA	NA	0.75426	3.8383e-11	0.973891	5.39541e-08	0.873935	1.07766e-11	NA	NA	0.906068	8.68415e-09	0.998897	9.08377e-06	0.983769	3.63969e-09	NA	NA
STAT5B	5.869e-12	2.11655e-09	-6.88279	Heart_Atrial_Appendage	8.84437e-08	1.45005e-05	5.349	smultixcan	2.69096e-11	8.51497e-09	-6.66256	NA	NA	NA	1	1	1	0	3	-0.313027	6.61019	-0.0327282	-5.43776	0.158662	6.79573	NA	NA	0.75426	3.8383e-11	0.973891	5.39541e-08	0.873935	1.07766e-11	NA	NA	0.906068	8.68415e-09	0.998897	9.08377e-06	0.983002	3.47471e-09	NA	NA
STAT5B	5.869e-12	2.11655e-09	-6.88279	Heart_Left_Ventricle	9.80548e-08	1.87324e-05	5.33029	Artery_Tibial	2.69096e-11	8.66104e-09	-6.66256	NA	NA	NA	1	1	1	0	3	-0.313027	6.61019	-0.0167043	-5.41589	0.158662	6.79573	NA	NA	0.75426	3.8383e-11	0.986672	6.09854e-08	0.873935	1.07766e-11	NA	NA	0.906068	8.68415e-09	0.998776	1.14393e-05	0.983769	3.63969e-09	NA	NA
STAT5B	5.869e-12	2.11655e-09	-6.88279	Heart_Left_Ventricle	9.80548e-08	1.87324e-05	5.33029	smultixcan	2.69096e-11	8.51497e-09	-6.66256	NA	NA	NA	1	1	1	0	3	-0.313027	6.61019	-0.0167043	-5.41589	0.158662	6.79573	NA	NA	0.75426	3.8383e-11	0.986672	6.09854e-08	0.873935	1.07766e-11	NA	NA	0.906068	8.68415e-09	0.998776	1.14393e-05	0.983002	3.47471e-09	NA	NA
STAT5B	5.869e-12	2.11655e-09	-6.88279	Liver	6.12372e-09	1.31705e-06	5.81334	Artery_Tibial	2.69096e-11	8.66104e-09	-6.66256	NA	NA	NA	1	1	1	0	3	-0.313027	6.61019	0.0712836	-5.8906	0.158662	6.79573	NA	NA	0.75426	3.8383e-11	0.943172	3.84788e-09	0.873935	1.07766e-11	NA	NA	0.906068	8.68415e-09	0.994809	8.30603e-07	0.983769	3.63969e-09	NA	NA
STAT5B	5.869e-12	2.11655e-09	-6.88279	Liver	6.12372e-09	1.31705e-06	5.81334	smultixcan	2.69096e-11	8.51497e-09	-6.66256	NA	NA	NA	1	1	1	0	3	-0.313027	6.61019	0.0712836	-5.8906	0.158662	6.79573	NA	NA	0.75426	3.8383e-11	0.943172	3.84788e-09	0.873935	1.07766e-11	NA	NA	0.906068	8.68415e-09	0.994809	8.30603e-07	0.983002	3.47471e-09	NA	NA
STAT5B	5.869e-12	2.11655e-09	-6.88279	Minor_Salivary_Gland	1.49714e-06	0.000226033	4.81162	Artery_Tibial	2.69096e-11	8.66104e-09	-6.66256	NA	NA	NA	1	1	1	0	3	-0.313027	6.61019	-0.143967	-4.91206	0.158662	6.79573	NA	NA	0.75426	3.8383e-11	0.885527	9.01261e-07	0.873935	1.07766e-11	NA	NA	0.906068	8.68415e-09	0.986248	0.00013208	0.983769	3.63969e-09	NA	NA
STAT5B	5.869e-12	2.11655e-09	-6.88279	Minor_Salivary_Gland	1.49714e-06	0.000226033	4.81162	smultixcan	2.69096e-11	8.51497e-09	-6.66256	NA	NA	NA	1	1	1	0	3	-0.313027	6.61019	-0.143967	-4.91206	0.158662	6.79573	NA	NA	0.75426	3.8383e-11	0.885527	9.01261e-07	0.873935	1.07766e-11	NA	NA	0.906068	8.68415e-09	0.986248	0.00013208	0.983002	3.47471e-09	NA	NA
STAT5B	5.869e-12	2.11655e-09	-6.88279	Skin_Not_Sun_Exposed_Suprapubic	4.74472e-06	0.000506764	4.57577	Artery_Tibial	2.69096e-11	8.66104e-09	-6.66256	NA	NA	NA	1	1	1	0	3	-0.313027	6.61019	-0.2368	-4.68925	0.158662	6.79573	NA	NA	0.75426	3.8383e-11	0.812812	2.74214e-06	0.873935	1.07766e-11	NA	NA	0.906068	8.68415e-09	0.981011	0.000303076	0.983769	3.63969e-09	NA	NA
STAT5B	5.869e-12	2.11655e-09	-6.88279	Skin_Not_Sun_Exposed_Suprapubic	4.74472e-06	0.000506764	4.57577	smultixcan	2.69096e-11	8.51497e-09	-6.66256	NA	NA	NA	1	1	1	0	3	-0.313027	6.61019	-0.2368	-4.68925	0.158662	6.79573	NA	NA	0.75426	3.8383e-11	0.812812	2.74214e-06	0.873935	1.07766e-11	NA	NA	0.906068	8.68415e-09	0.981011	0.000303076	0.983002	3.47471e-09	NA	NA
STAT5B	5.869e-12	2.11655e-09	-6.88279	Spleen	2.58144e-09	6.96151e-07	5.95622	Artery_Tibial	2.69096e-11	8.66104e-09	-6.66256	NA	NA	NA	1	1	1	0	3	-0.313027	6.61019	0.137887	-6.02372	0.158662	6.79573	NA	NA	0.75426	3.8383e-11	0.89033	1.70458e-09	0.873935	1.07766e-11	NA	NA	0.906068	8.68415e-09	0.99161	4.67906e-07	0.983769	3.63969e-09	NA	NA
STAT5B	5.869e-12	2.11655e-09	-6.88279	Spleen	2.58144e-09	6.96151e-07	5.95622	smultixcan	2.69096e-11	8.51497e-09	-6.66256	NA	NA	NA	1	1	1	0	3	-0.313027	6.61019	0.137887	-6.02372	0.158662	6.79573	NA	NA	0.75426	3.8383e-11	0.89033	1.70458e-09	0.873935	1.07766e-11	NA	NA	0.906068	8.68415e-09	0.99161	4.67906e-07	0.983002	3.47471e-09	NA	NA
STAT5B	5.869e-12	2.11655e-09	-6.88279	Uterus	6.80616e-08	1.39402e-05	5.39621	Artery_Tibial	2.69096e-11	8.66104e-09	-6.66256	NA	NA	NA	1	1	1	0	3	-0.313027	6.61019	0.0431214	-5.47207	0.158662	6.79573	NA	NA	0.75426	3.8383e-11	0.965605	4.44797e-08	0.873935	1.07766e-11	NA	NA	0.906068	8.68415e-09	0.997444	9.36508e-06	0.983769	3.63969e-09	NA	NA
STAT5B	5.869e-12	2.11655e-09	-6.88279	Uterus	6.80616e-08	1.39402e-05	5.39621	smultixcan	2.69096e-11	8.51497e-09	-6.66256	NA	NA	NA	1	1	1	0	3	-0.313027	6.61019	0.0431214	-5.47207	0.158662	6.79573	NA	NA	0.75426	3.8383e-11	0.965605	4.44797e-08	0.873935	1.07766e-11	NA	NA	0.906068	8.68415e-09	0.997444	9.36508e-06	0.983002	3.47471e-09	NA	NA
STAT5B	5.869e-12	2.11655e-09	-6.88279	Vagina	7.73429e-06	0.000834157	4.47241	Artery_Tibial	2.69096e-11	8.66104e-09	-6.66256	NA	NA	NA	1	1	1	0	3	-0.313027	6.61019	-0.196152	-4.57698	0.158662	6.79573	NA	NA	0.75426	3.8383e-11	0.844491	4.71744e-06	0.873935	1.07766e-11	NA	NA	0.906068	8.68415e-09	0.981426	0.000522866	0.983769	3.63969e-09	NA	NA
STAT5B	5.869e-12	2.11655e-09	-6.88279	Vagina	7.73429e-06	0.000834157	4.47241	smultixcan	2.69096e-11	8.51497e-09	-6.66256	NA	NA	NA	1	1	1	0	3	-0.313027	6.61019	-0.196152	-4.57698	0.158662	6.79573	NA	NA	0.75426	3.8383e-11	0.844491	4.71744e-06	0.873935	1.07766e-11	NA	NA	0.906068	8.68415e-09	0.981426	0.000522866	0.983002	3.47471e-09	NA	NA
STAT5B	5.869e-12	2.11655e-09	-6.88279	Whole_Blood	6.52094e-05	0.00368751	3.99312	Artery_Tibial	2.69096e-11	8.66104e-09	-6.66256	NA	NA	NA	1	1	1	0	3	-0.313027	6.61019	-0.335689	-4.11535	0.158662	6.79573	NA	NA	0.75426	3.8383e-11	0.737105	3.86594e-05	0.873935	1.07766e-11	NA	NA	0.906068	8.68415e-09	0.969856	0.00242922	0.983769	3.63969e-09	NA	NA
STAT5B	5.869e-12	2.11655e-09	-6.88279	Whole_Blood	6.52094e-05	0.00368751	3.99312	smultixcan	2.69096e-11	8.51497e-09	-6.66256	NA	NA	NA	1	1	1	0	3	-0.313027	6.61019	-0.335689	-4.11535	0.158662	6.79573	NA	NA	0.75426	3.8383e-11	0.737105	3.86594e-05	0.873935	1.07766e-11	NA	NA	0.906068	8.68415e-09	0.969856	0.00242922	0.983002	3.47471e-09	NA	NA
STAT5B	5.869e-12	2.11655e-09	-6.88279	smultixcan	2.31128e-12	5.20727e-10	1.77555	Artery_Tibial	2.69096e-11	8.66104e-09	-6.66256	NA	NA	NA	1	1	1	0	3	-0.313027	6.61019	-0.620105	-1.91455	0.158662	6.79573	NA	NA	0.75426	3.8383e-11	0.422072	3.22341e-12	0.873935	1.07766e-11	NA	NA	0.906068	8.68415e-09	0.828544	6.4486e-10	0.983769	3.63969e-09	NA	NA
STAT5B	5.869e-12	2.11655e-09	-6.88279	smultixcan	2.31128e-12	5.20727e-10	1.77555	smultixcan	2.69096e-11	8.51497e-09	-6.66256	NA	NA	NA	1	1	1	0	3	-0.313027	6.61019	-0.620105	-1.91455	0.158662	6.79573	NA	NA	0.75426	3.8383e-11	0.422072	3.22341e-12	0.873935	1.07766e-11	NA	NA	0.906068	8.68415e-09	0.828544	6.4486e-10	0.983002	3.47471e-09	NA	NA
TRIM26	5.7791e-12	2.11655e-09	-6.88499	Adipose_Subcutaneous	3.5758e-07	5.66065e-05	-5.09026	Adipose_Subcutaneous	1.14553e-13	5.73712e-11	7.42293	NA	NA	NA	1	1	1	0	3	0.988087	-6.7782	0.956687	5.33217	0.123845	-7.51458	NA	NA	0.32311	1.2168e-11	0.338725	9.70461e-08	0.901438	5.70926e-14	NA	NA	0.76712	3.1463e-09	0.886244	1.58173e-05	0.9864	2.57277e-11	NA	NA
TRIM26	5.7791e-12	2.11655e-09	-6.88499	Adipose_Subcutaneous	3.5758e-07	5.66065e-05	-5.09026	Adipose_Visceral_Omentum	1.14553e-13	6.0471e-11	7.42293	NA	NA	NA	1	1	1	0	3	0.988087	-6.7782	0.956687	5.33217	0.0829639	-7.51458	NA	NA	0.32311	1.2168e-11	0.338725	9.70461e-08	0.93388	5.70926e-14	NA	NA	0.76712	3.1463e-09	0.886244	1.58173e-05	0.992489	2.65923e-11	NA	NA
TRIM26	5.7791e-12	2.11655e-09	-6.88499	Adipose_Subcutaneous	3.5758e-07	5.66065e-05	-5.09026	Adrenal_Gland	4.07526e-14	2.25343e-11	7.55857	NA	NA	NA	1	1	1	0	3	0.988087	-6.7782	0.956687	5.33217	0.3589	-7.61211	NA	NA	0.32311	1.2168e-11	0.338725	9.70461e-08	0.71967	2.6966e-14	NA	NA	0.76712	3.1463e-09	0.886244	1.58173e-05	0.957088	1.1729e-11	NA	NA
TRIM26	5.7791e-12	2.11655e-09	-6.88499	Adipose_Subcutaneous	3.5758e-07	5.66065e-05	-5.09026	Artery_Aorta	1.46586e-12	5.78466e-10	-7.07768	NA	NA	NA	1	1	1	0	3	0.988087	-6.7782	0.956687	5.33217	-0.0759787	7.1682	NA	NA	0.32311	1.2168e-11	0.338725	9.70461e-08	0.939436	7.59929e-13	NA	NA	0.76712	3.1463e-09	0.886244	1.58173e-05	0.991899	2.96363e-10	NA	NA
TRIM26	5.7791e-12	2.11655e-09	-6.88499	Adipose_Subcutaneous	3.5758e-07	5.66065e-05	-5.09026	Artery_Coronary	4.07526e-14	2.42923e-11	-7.55857	NA	NA	NA	1	1	1	0	3	0.988087	-6.7782	0.956687	5.33217	-0.3589	7.61211	NA	NA	0.32311	1.2168e-11	0.338725	9.70461e-08	0.71967	2.6966e-14	NA	NA	0.76712	3.1463e-09	0.886244	1.58173e-05	0.952225	1.47611e-11	NA	NA
TRIM26	5.7791e-12	2.11655e-09	-6.88499	Adipose_Subcutaneous	3.5758e-07	5.66065e-05	-5.09026	Artery_Tibial	4.07526e-14	2.16037e-11	7.55857	NA	NA	NA	1	1	1	0	3	0.988087	-6.7782	0.956687	5.33217	0.3589	-7.61211	NA	NA	0.32311	1.2168e-11	0.338725	9.70461e-08	0.71967	2.6966e-14	NA	NA	0.76712	3.1463e-09	0.886244	1.58173e-05	0.96179	1.36612e-11	NA	NA
TRIM26	5.7791e-12	2.11655e-09	-6.88499	Adipose_Subcutaneous	3.5758e-07	5.66065e-05	-5.09026	Brain_Amygdala	4.07526e-14	3.31126e-11	7.55857	NA	NA	NA	1	1	1	0	3	0.988087	-6.7782	0.956687	5.33217	0.3589	-7.61211	NA	NA	0.32311	1.2168e-11	0.338725	9.70461e-08	0.71967	2.6966e-14	NA	NA	0.76712	3.1463e-09	0.886244	1.58173e-05	0.964029	1.95275e-11	NA	NA
TRIM26	5.7791e-12	2.11655e-09	-6.88499	Adipose_Subcutaneous	3.5758e-07	5.66065e-05	-5.09026	Brain_Anterior_cingulate_cortex_BA24	4.07526e-14	2.36556e-11	-7.55857	NA	NA	NA	1	1	1	0	3	0.988087	-6.7782	0.956687	5.33217	-0.3589	7.61211	NA	NA	0.32311	1.2168e-11	0.338725	9.70461e-08	0.71967	2.6966e-14	NA	NA	0.76712	3.1463e-09	0.886244	1.58173e-05	0.957393	1.52506e-11	NA	NA
TRIM26	5.7791e-12	2.11655e-09	-6.88499	Adipose_Subcutaneous	3.5758e-07	5.66065e-05	-5.09026	Brain_Caudate_basal_ganglia	1.31438e-12	6.32766e-10	7.09279	NA	NA	NA	1	1	1	0	3	0.988087	-6.7782	0.956687	5.33217	-0.401476	-7.27032	NA	NA	0.32311	1.2168e-11	0.338725	9.70461e-08	0.68807	3.58627e-13	NA	NA	0.76712	3.1463e-09	0.886244	1.58173e-05	0.956	1.5536e-10	NA	NA
TRIM26	5.7791e-12	2.11655e-09	-6.88499	Adipose_Subcutaneous	3.5758e-07	5.66065e-05	-5.09026	Brain_Cerebellar_Hemisphere	4.07526e-14	1.90433e-11	-7.55857	NA	NA	NA	1	1	1	0	3	0.988087	-6.7782	0.956687	5.33217	-0.3589	7.61211	NA	NA	0.32311	1.2168e-11	0.338725	9.70461e-08	0.71967	2.6966e-14	NA	NA	0.76712	3.1463e-09	0.886244	1.58173e-05	0.962363	1.21976e-11	NA	NA
TRIM26	5.7791e-12	2.11655e-09	-6.88499	Adipose_Subcutaneous	3.5758e-07	5.66065e-05	-5.09026	Brain_Cerebellum	4.07526e-14	2.12153e-11	-7.55857	NA	NA	NA	1	1	1	0	3	0.988087	-6.7782	0.956687	5.33217	-0.3589	7.61211	NA	NA	0.32311	1.2168e-11	0.338725	9.70461e-08	0.71967	2.6966e-14	NA	NA	0.76712	3.1463e-09	0.886244	1.58173e-05	0.962375	1.35555e-11	NA	NA
TRIM26	5.7791e-12	2.11655e-09	-6.88499	Adipose_Subcutaneous	3.5758e-07	5.66065e-05	-5.09026	Brain_Cortex	4.07526e-14	2.31679e-11	-7.55857	NA	NA	NA	1	1	1	0	3	0.988087	-6.7782	0.956687	5.33217	-0.3589	7.61211	NA	NA	0.32311	1.2168e-11	0.338725	9.70461e-08	0.71967	2.6966e-14	NA	NA	0.76712	3.1463e-09	0.886244	1.58173e-05	0.959965	1.40411e-11	NA	NA
TRIM26	5.7791e-12	2.11655e-09	-6.88499	Adipose_Subcutaneous	3.5758e-07	5.66065e-05	-5.09026	Brain_Frontal_Cortex_BA9	9.10548e-13	3.81928e-10	7.14339	NA	NA	NA	1	1	1	0	3	0.988087	-6.7782	0.956687	5.33217	-0.0993962	-7.27066	NA	NA	0.32311	1.2168e-11	0.338725	9.70461e-08	0.920824	3.57748e-13	NA	NA	0.76712	3.1463e-09	0.886244	1.58173e-05	0.991581	1.53955e-10	NA	NA
TRIM26	5.7791e-12	2.11655e-09	-6.88499	Adipose_Subcutaneous	3.5758e-07	5.66065e-05	-5.09026	Brain_Hippocampus	4.07526e-14	3.50086e-11	7.55857	NA	NA	NA	1	1	1	0	3	0.988087	-6.7782	0.956687	5.33217	0.3589	-7.61211	NA	NA	0.32311	1.2168e-11	0.338725	9.70461e-08	0.71967	2.6966e-14	NA	NA	0.76712	3.1463e-09	0.886244	1.58173e-05	0.962922	1.91072e-11	NA	NA
TRIM26	5.7791e-12	2.11655e-09	-6.88499	Adipose_Subcutaneous	3.5758e-07	5.66065e-05	-5.09026	Brain_Hypothalamus	4.07526e-14	2.82649e-11	7.55857	NA	NA	NA	1	1	1	0	3	0.988087	-6.7782	0.956687	5.33217	0.3589	-7.61211	NA	NA	0.32311	1.2168e-11	0.338725	9.70461e-08	0.71967	2.6966e-14	NA	NA	0.76712	3.1463e-09	0.886244	1.58173e-05	0.960666	1.72524e-11	NA	NA
TRIM26	5.7791e-12	2.11655e-09	-6.88499	Adipose_Subcutaneous	3.5758e-07	5.66065e-05	-5.09026	Brain_Nucleus_accumbens_basal_ganglia	4.07526e-14	2.67783e-11	7.55857	NA	NA	NA	1	1	1	0	3	0.988087	-6.7782	0.956687	5.33217	0.3589	-7.61211	NA	NA	0.32311	1.2168e-11	0.338725	9.70461e-08	0.71967	2.6966e-14	NA	NA	0.76712	3.1463e-09	0.886244	1.58173e-05	0.95878	1.4112e-11	NA	NA
TRIM26	5.7791e-12	2.11655e-09	-6.88499	Adipose_Subcutaneous	3.5758e-07	5.66065e-05	-5.09026	Brain_Putamen_basal_ganglia	4.99045e-14	4.34455e-11	7.53217	NA	NA	NA	1	1	1	0	3	0.988087	-6.7782	0.956687	5.33217	0.141947	-7.6273	NA	NA	0.32311	1.2168e-11	0.338725	9.70461e-08	0.887122	2.39712e-14	NA	NA	0.76712	3.1463e-09	0.886244	1.58173e-05	0.986383	1.71974e-11	NA	NA
TRIM26	5.7791e-12	2.11655e-09	-6.88499	Adipose_Subcutaneous	3.5758e-07	5.66065e-05	-5.09026	Brain_Spinal_cord_cervical_c-1	4.07526e-14	2.5802e-11	-7.55857	NA	NA	NA	1	1	1	0	3	0.988087	-6.7782	0.956687	5.33217	-0.3589	7.61211	NA	NA	0.32311	1.2168e-11	0.338725	9.70461e-08	0.71967	2.6966e-14	NA	NA	0.76712	3.1463e-09	0.886244	1.58173e-05	0.95823	1.58872e-11	NA	NA
TRIM26	5.7791e-12	2.11655e-09	-6.88499	Adipose_Subcutaneous	3.5758e-07	5.66065e-05	-5.09026	Brain_Substantia_nigra	4.07526e-14	3.02262e-11	-7.55857	NA	NA	NA	1	1	1	0	3	0.988087	-6.7782	0.956687	5.33217	-0.3589	7.61211	NA	NA	0.32311	1.2168e-11	0.338725	9.70461e-08	0.71967	2.6966e-14	NA	NA	0.76712	3.1463e-09	0.886244	1.58173e-05	0.959415	1.53108e-11	NA	NA
TRIM26	5.7791e-12	2.11655e-09	-6.88499	Adipose_Subcutaneous	3.5758e-07	5.66065e-05	-5.09026	Breast_Mammary_Tissue	4.07526e-14	1.82653e-11	7.55857	NA	NA	NA	1	1	1	0	3	0.988087	-6.7782	0.956687	5.33217	0.3589	-7.61211	NA	NA	0.32311	1.2168e-11	0.338725	9.70461e-08	0.71967	2.6966e-14	NA	NA	0.76712	3.1463e-09	0.886244	1.58173e-05	0.960451	1.23441e-11	NA	NA
TRIM26	5.7791e-12	2.11655e-09	-6.88499	Adipose_Subcutaneous	3.5758e-07	5.66065e-05	-5.09026	Cells_Cultured_fibroblasts	4.07526e-14	2.41812e-11	-7.55857	NA	NA	NA	1	1	1	0	3	0.988087	-6.7782	0.956687	5.33217	-0.3589	7.61211	NA	NA	0.32311	1.2168e-11	0.338725	9.70461e-08	0.71967	2.6966e-14	NA	NA	0.76712	3.1463e-09	0.886244	1.58173e-05	0.955257	1.52259e-11	NA	NA
TRIM26	5.7791e-12	2.11655e-09	-6.88499	Adipose_Subcutaneous	3.5758e-07	5.66065e-05	-5.09026	Cells_EBV-transformed_lymphocytes	4.07526e-14	2.07457e-11	-7.55857	NA	NA	NA	1	1	1	0	3	0.988087	-6.7782	0.956687	5.33217	-0.3589	7.61211	NA	NA	0.32311	1.2168e-11	0.338725	9.70461e-08	0.71967	2.6966e-14	NA	NA	0.76712	3.1463e-09	0.886244	1.58173e-05	0.953511	1.26562e-11	NA	NA
TRIM26	5.7791e-12	2.11655e-09	-6.88499	Adipose_Subcutaneous	3.5758e-07	5.66065e-05	-5.09026	Colon_Sigmoid	4.07526e-14	2.25187e-11	-7.55857	NA	NA	NA	1	1	1	0	3	0.988087	-6.7782	0.956687	5.33217	-0.3589	7.61211	NA	NA	0.32311	1.2168e-11	0.338725	9.70461e-08	0.71967	2.6966e-14	NA	NA	0.76712	3.1463e-09	0.886244	1.58173e-05	0.963288	1.37842e-11	NA	NA
TRIM26	5.7791e-12	2.11655e-09	-6.88499	Adipose_Subcutaneous	3.5758e-07	5.66065e-05	-5.09026	Colon_Transverse	4.07526e-14	2.43782e-11	-7.55857	NA	NA	NA	1	1	1	0	3	0.988087	-6.7782	0.956687	5.33217	-0.3589	7.61211	NA	NA	0.32311	1.2168e-11	0.338725	9.70461e-08	0.71967	2.6966e-14	NA	NA	0.76712	3.1463e-09	0.886244	1.58173e-05	0.962293	1.36819e-11	NA	NA
TRIM26	5.7791e-12	2.11655e-09	-6.88499	Adipose_Subcutaneous	3.5758e-07	5.66065e-05	-5.09026	Esophagus_Gastroesophageal_Junction	4.07526e-14	2.10064e-11	-7.55857	NA	NA	NA	1	1	1	0	3	0.988087	-6.7782	0.956687	5.33217	-0.3589	7.61211	NA	NA	0.32311	1.2168e-11	0.338725	9.70461e-08	0.71967	2.6966e-14	NA	NA	0.76712	3.1463e-09	0.886244	1.58173e-05	0.960106	1.19393e-11	NA	NA
TRIM26	5.7791e-12	2.11655e-09	-6.88499	Adipose_Subcutaneous	3.5758e-07	5.66065e-05	-5.09026	Esophagus_Mucosa	1.46586e-12	6.10984e-10	-7.07768	NA	NA	NA	1	1	1	0	3	0.988087	-6.7782	0.956687	5.33217	-0.0759787	7.1682	NA	NA	0.32311	1.2168e-11	0.338725	9.70461e-08	0.939436	7.59929e-13	NA	NA	0.76712	3.1463e-09	0.886244	1.58173e-05	0.994704	2.92703e-10	NA	NA
TRIM26	5.7791e-12	2.11655e-09	-6.88499	Adipose_Subcutaneous	3.5758e-07	5.66065e-05	-5.09026	Esophagus_Muscularis	1.46586e-12	6.06956e-10	-7.07768	NA	NA	NA	1	1	1	0	3	0.988087	-6.7782	0.956687	5.33217	-0.0759787	7.1682	NA	NA	0.32311	1.2168e-11	0.338725	9.70461e-08	0.939436	7.59929e-13	NA	NA	0.76712	3.1463e-09	0.886244	1.58173e-05	0.993511	2.75707e-10	NA	NA
TRIM26	5.7791e-12	2.11655e-09	-6.88499	Adipose_Subcutaneous	3.5758e-07	5.66065e-05	-5.09026	Heart_Atrial_Appendage	4.07526e-14	2.09646e-11	-7.55857	NA	NA	NA	1	1	1	0	3	0.988087	-6.7782	0.956687	5.33217	-0.3589	7.61211	NA	NA	0.32311	1.2168e-11	0.338725	9.70461e-08	0.71967	2.6966e-14	NA	NA	0.76712	3.1463e-09	0.886244	1.58173e-05	0.958842	1.30963e-11	NA	NA
TRIM26	5.7791e-12	2.11655e-09	-6.88499	Adipose_Subcutaneous	3.5758e-07	5.66065e-05	-5.09026	Heart_Left_Ventricle	4.07526e-14	2.15876e-11	-7.55857	NA	NA	NA	1	1	1	0	3	0.988087	-6.7782	0.956687	5.33217	-0.3589	7.61211	NA	NA	0.32311	1.2168e-11	0.338725	9.70461e-08	0.71967	2.6966e-14	NA	NA	0.76712	3.1463e-09	0.886244	1.58173e-05	0.958418	1.18801e-11	NA	NA
TRIM26	5.7791e-12	2.11655e-09	-6.88499	Adipose_Subcutaneous	3.5758e-07	5.66065e-05	-5.09026	Kidney_Cortex	4.07526e-14	4.40361e-11	-7.55857	NA	NA	NA	1	1	1	0	3	0.988087	-6.7782	0.956687	5.33217	-0.3589	7.61211	NA	NA	0.32311	1.2168e-11	0.338725	9.70461e-08	0.71967	2.6966e-14	NA	NA	0.76712	3.1463e-09	0.886244	1.58173e-05	0.960162	2.27053e-11	NA	NA
TRIM26	5.7791e-12	2.11655e-09	-6.88499	Adipose_Subcutaneous	3.5758e-07	5.66065e-05	-5.09026	Lung	4.07526e-14	1.89222e-11	7.55857	NA	NA	NA	1	1	1	0	3	0.988087	-6.7782	0.956687	5.33217	0.3589	-7.61211	NA	NA	0.32311	1.2168e-11	0.338725	9.70461e-08	0.71967	2.6966e-14	NA	NA	0.76712	3.1463e-09	0.886244	1.58173e-05	0.958518	1.26783e-11	NA	NA
TRIM26	5.7791e-12	2.11655e-09	-6.88499	Adipose_Subcutaneous	3.5758e-07	5.66065e-05	-5.09026	Minor_Salivary_Gland	1.14197e-13	7.0401e-11	7.42335	NA	NA	NA	1	1	1	0	3	0.988087	-6.7782	0.956687	5.33217	0.157489	-7.5137	NA	NA	0.32311	1.2168e-11	0.338725	9.70461e-08	0.87486	5.74788e-14	NA	NA	0.76712	3.1463e-09	0.886244	1.58173e-05	0.983685	3.1228e-11	NA	NA
TRIM26	5.7791e-12	2.11655e-09	-6.88499	Adipose_Subcutaneous	3.5758e-07	5.66065e-05	-5.09026	Muscle_Skeletal	4.07526e-14	2.09926e-11	-7.55857	NA	NA	NA	1	1	1	0	3	0.988087	-6.7782	0.956687	5.33217	-0.3589	7.61211	NA	NA	0.32311	1.2168e-11	0.338725	9.70461e-08	0.71967	2.6966e-14	NA	NA	0.76712	3.1463e-09	0.886244	1.58173e-05	0.955037	1.34058e-11	NA	NA
TRIM26	5.7791e-12	2.11655e-09	-6.88499	Adipose_Subcutaneous	3.5758e-07	5.66065e-05	-5.09026	Nerve_Tibial	4.07526e-14	1.92811e-11	-7.55857	NA	NA	NA	1	1	1	0	3	0.988087	-6.7782	0.956687	5.33217	-0.3589	7.61211	NA	NA	0.32311	1.2168e-11	0.338725	9.70461e-08	0.71967	2.6966e-14	NA	NA	0.76712	3.1463e-09	0.886244	1.58173e-05	0.960699	1.23985e-11	NA	NA
TRIM26	5.7791e-12	2.11655e-09	-6.88499	Adipose_Subcutaneous	3.5758e-07	5.66065e-05	-5.09026	Ovary	1.46586e-12	6.83429e-10	-7.07768	NA	NA	NA	1	1	1	0	3	0.988087	-6.7782	0.956687	5.33217	-0.0759787	7.1682	NA	NA	0.32311	1.2168e-11	0.338725	9.70461e-08	0.939436	7.59929e-13	NA	NA	0.76712	3.1463e-09	0.886244	1.58173e-05	0.994855	3.2224e-10	NA	NA
TRIM26	5.7791e-12	2.11655e-09	-6.88499	Adipose_Subcutaneous	3.5758e-07	5.66065e-05	-5.09026	Pancreas	4.07526e-14	2.18302e-11	-7.55857	NA	NA	NA	1	1	1	0	3	0.988087	-6.7782	0.956687	5.33217	-0.3589	7.61211	NA	NA	0.32311	1.2168e-11	0.338725	9.70461e-08	0.71967	2.6966e-14	NA	NA	0.76712	3.1463e-09	0.886244	1.58173e-05	0.959941	1.32194e-11	NA	NA
TRIM26	5.7791e-12	2.11655e-09	-6.88499	Adipose_Subcutaneous	3.5758e-07	5.66065e-05	-5.09026	Pituitary	4.07526e-14	2.11914e-11	-7.55857	NA	NA	NA	1	1	1	0	3	0.988087	-6.7782	0.956687	5.33217	-0.3589	7.61211	NA	NA	0.32311	1.2168e-11	0.338725	9.70461e-08	0.71967	2.6966e-14	NA	NA	0.76712	3.1463e-09	0.886244	1.58173e-05	0.965294	1.28955e-11	NA	NA
TRIM26	5.7791e-12	2.11655e-09	-6.88499	Adipose_Subcutaneous	3.5758e-07	5.66065e-05	-5.09026	Prostate	4.07526e-14	2.14719e-11	-7.55857	NA	NA	NA	1	1	1	0	3	0.988087	-6.7782	0.956687	5.33217	-0.3589	7.61211	NA	NA	0.32311	1.2168e-11	0.338725	9.70461e-08	0.71967	2.6966e-14	NA	NA	0.76712	3.1463e-09	0.886244	1.58173e-05	0.958139	1.33669e-11	NA	NA
TRIM26	5.7791e-12	2.11655e-09	-6.88499	Adipose_Subcutaneous	3.5758e-07	5.66065e-05	-5.09026	Skin_Not_Sun_Exposed_Suprapubic	4.07526e-14	2.62874e-11	7.55857	NA	NA	NA	1	1	1	0	3	0.988087	-6.7782	0.956687	5.33217	0.3589	-7.61211	NA	NA	0.32311	1.2168e-11	0.338725	9.70461e-08	0.71967	2.6966e-14	NA	NA	0.76712	3.1463e-09	0.886244	1.58173e-05	0.962352	1.36603e-11	NA	NA
TRIM26	5.7791e-12	2.11655e-09	-6.88499	Adipose_Subcutaneous	3.5758e-07	5.66065e-05	-5.09026	Skin_Sun_Exposed_Lower_leg	1.75074e-12	6.70295e-10	7.05302	NA	NA	NA	1	1	1	0	3	0.988087	-6.7782	0.956687	5.33217	0.11911	-7.14064	NA	NA	0.32311	1.2168e-11	0.338725	9.70461e-08	0.905188	9.29001e-13	NA	NA	0.76712	3.1463e-09	0.886244	1.58173e-05	0.989541	3.48272e-10	NA	NA
TRIM26	5.7791e-12	2.11655e-09	-6.88499	Adipose_Subcutaneous	3.5758e-07	5.66065e-05	-5.09026	Small_Intestine_Terminal_Ileum	4.07526e-14	2.49645e-11	-7.55857	NA	NA	NA	1	1	1	0	3	0.988087	-6.7782	0.956687	5.33217	-0.3589	7.61211	NA	NA	0.32311	1.2168e-11	0.338725	9.70461e-08	0.71967	2.6966e-14	NA	NA	0.76712	3.1463e-09	0.886244	1.58173e-05	0.962164	1.4733e-11	NA	NA
TRIM26	5.7791e-12	2.11655e-09	-6.88499	Adipose_Subcutaneous	3.5758e-07	5.66065e-05	-5.09026	Spleen	7.88311e-14	4.43031e-11	7.47226	NA	NA	NA	1	1	1	0	3	0.988087	-6.7782	0.956687	5.33217	0.17336	-7.55055	NA	NA	0.32311	1.2168e-11	0.338725	9.70461e-08	0.862368	4.33422e-14	NA	NA	0.76712	3.1463e-09	0.886244	1.58173e-05	0.977863	1.93542e-11	NA	NA
TRIM26	5.7791e-12	2.11655e-09	-6.88499	Adipose_Subcutaneous	3.5758e-07	5.66065e-05	-5.09026	Stomach	4.07526e-14	2.44808e-11	-7.55857	NA	NA	NA	1	1	1	0	3	0.988087	-6.7782	0.956687	5.33217	-0.3589	7.61211	NA	NA	0.32311	1.2168e-11	0.338725	9.70461e-08	0.71967	2.6966e-14	NA	NA	0.76712	3.1463e-09	0.886244	1.58173e-05	0.960047	1.66491e-11	NA	NA
TRIM26	5.7791e-12	2.11655e-09	-6.88499	Adipose_Subcutaneous	3.5758e-07	5.66065e-05	-5.09026	Testis	4.07526e-14	2.77661e-11	-7.55857	NA	NA	NA	1	1	1	0	3	0.988087	-6.7782	0.956687	5.33217	-0.3589	7.61211	NA	NA	0.32311	1.2168e-11	0.338725	9.70461e-08	0.71967	2.6966e-14	NA	NA	0.76712	3.1463e-09	0.886244	1.58173e-05	0.964162	1.58197e-11	NA	NA
TRIM26	5.7791e-12	2.11655e-09	-6.88499	Adipose_Subcutaneous	3.5758e-07	5.66065e-05	-5.09026	Thyroid	4.07526e-14	2.26351e-11	7.55857	NA	NA	NA	1	1	1	0	3	0.988087	-6.7782	0.956687	5.33217	0.3589	-7.61211	NA	NA	0.32311	1.2168e-11	0.338725	9.70461e-08	0.71967	2.6966e-14	NA	NA	0.76712	3.1463e-09	0.886244	1.58173e-05	0.959698	1.3529e-11	NA	NA
TRIM26	5.7791e-12	2.11655e-09	-6.88499	Adipose_Subcutaneous	3.5758e-07	5.66065e-05	-5.09026	Uterus	4.07526e-14	2.2692e-11	-7.55857	NA	NA	NA	1	1	1	0	3	0.988087	-6.7782	0.956687	5.33217	-0.3589	7.61211	NA	NA	0.32311	1.2168e-11	0.338725	9.70461e-08	0.71967	2.6966e-14	NA	NA	0.76712	3.1463e-09	0.886244	1.58173e-05	0.959221	1.32329e-11	NA	NA
TRIM26	5.7791e-12	2.11655e-09	-6.88499	Adipose_Subcutaneous	3.5758e-07	5.66065e-05	-5.09026	Vagina	4.07526e-14	2.72775e-11	-7.55857	NA	NA	NA	1	1	1	0	3	0.988087	-6.7782	0.956687	5.33217	-0.3589	7.61211	NA	NA	0.32311	1.2168e-11	0.338725	9.70461e-08	0.71967	2.6966e-14	NA	NA	0.76712	3.1463e-09	0.886244	1.58173e-05	0.960349	1.45067e-11	NA	NA
TRIM26	5.7791e-12	2.11655e-09	-6.88499	Adipose_Subcutaneous	3.5758e-07	5.66065e-05	-5.09026	Whole_Blood	4.07526e-14	2.0235e-11	-7.55857	NA	NA	NA	1	1	1	0	3	0.988087	-6.7782	0.956687	5.33217	-0.3589	7.61211	NA	NA	0.32311	1.2168e-11	0.338725	9.70461e-08	0.71967	2.6966e-14	NA	NA	0.76712	3.1463e-09	0.886244	1.58173e-05	0.958196	1.26969e-11	NA	NA
TRIM26	5.7791e-12	2.11655e-09	-6.88499	Adipose_Subcutaneous	3.5758e-07	5.66065e-05	-5.09026	smultixcan	7.88311e-14	3.592e-11	7.47226	NA	NA	NA	1	1	1	0	3	0.988087	-6.7782	0.956687	5.33217	0.17336	-7.55055	NA	NA	0.32311	1.2168e-11	0.338725	9.70461e-08	0.862368	4.33422e-14	NA	NA	0.76712	3.1463e-09	0.886244	1.58173e-05	0.98188	1.85825e-11	NA	NA
TRIM26	5.7791e-12	2.11655e-09	-6.88499	Adipose_Visceral_Omentum	1.12104e-06	0.000150062	-4.86911	Adipose_Subcutaneous	1.14553e-13	5.73712e-11	7.42293	NA	NA	NA	1	1	1	0	3	0.988087	-6.7782	-0.0201787	4.93482	0.123845	-7.51458	NA	NA	0.32311	1.2168e-11	0.983901	8.02234e-07	0.901438	5.70926e-14	NA	NA	0.76712	3.1463e-09	0.998687	0.000103938	0.9864	2.57277e-11	NA	NA
TRIM26	5.7791e-12	2.11655e-09	-6.88499	Adipose_Visceral_Omentum	1.12104e-06	0.000150062	-4.86911	Adipose_Visceral_Omentum	1.14553e-13	6.0471e-11	7.42293	NA	NA	NA	1	1	1	0	3	0.988087	-6.7782	-0.0201787	4.93482	0.0829639	-7.51458	NA	NA	0.32311	1.2168e-11	0.983901	8.02234e-07	0.93388	5.70926e-14	NA	NA	0.76712	3.1463e-09	0.998687	0.000103938	0.992489	2.65923e-11	NA	NA
TRIM26	5.7791e-12	2.11655e-09	-6.88499	Adipose_Visceral_Omentum	1.12104e-06	0.000150062	-4.86911	Adrenal_Gland	4.07526e-14	2.25343e-11	7.55857	NA	NA	NA	1	1	1	0	3	0.988087	-6.7782	-0.0201787	4.93482	0.3589	-7.61211	NA	NA	0.32311	1.2168e-11	0.983901	8.02234e-07	0.71967	2.6966e-14	NA	NA	0.76712	3.1463e-09	0.998687	0.000103938	0.957088	1.1729e-11	NA	NA
TRIM26	5.7791e-12	2.11655e-09	-6.88499	Adipose_Visceral_Omentum	1.12104e-06	0.000150062	-4.86911	Artery_Aorta	1.46586e-12	5.78466e-10	-7.07768	NA	NA	NA	1	1	1	0	3	0.988087	-6.7782	-0.0201787	4.93482	-0.0759787	7.1682	NA	NA	0.32311	1.2168e-11	0.983901	8.02234e-07	0.939436	7.59929e-13	NA	NA	0.76712	3.1463e-09	0.998687	0.000103938	0.991899	2.96363e-10	NA	NA
TRIM26	5.7791e-12	2.11655e-09	-6.88499	Adipose_Visceral_Omentum	1.12104e-06	0.000150062	-4.86911	Artery_Coronary	4.07526e-14	2.42923e-11	-7.55857	NA	NA	NA	1	1	1	0	3	0.988087	-6.7782	-0.0201787	4.93482	-0.3589	7.61211	NA	NA	0.32311	1.2168e-11	0.983901	8.02234e-07	0.71967	2.6966e-14	NA	NA	0.76712	3.1463e-09	0.998687	0.000103938	0.952225	1.47611e-11	NA	NA
TRIM26	5.7791e-12	2.11655e-09	-6.88499	Adipose_Visceral_Omentum	1.12104e-06	0.000150062	-4.86911	Artery_Tibial	4.07526e-14	2.16037e-11	7.55857	NA	NA	NA	1	1	1	0	3	0.988087	-6.7782	-0.0201787	4.93482	0.3589	-7.61211	NA	NA	0.32311	1.2168e-11	0.983901	8.02234e-07	0.71967	2.6966e-14	NA	NA	0.76712	3.1463e-09	0.998687	0.000103938	0.96179	1.36612e-11	NA	NA
TRIM26	5.7791e-12	2.11655e-09	-6.88499	Adipose_Visceral_Omentum	1.12104e-06	0.000150062	-4.86911	Brain_Amygdala	4.07526e-14	3.31126e-11	7.55857	NA	NA	NA	1	1	1	0	3	0.988087	-6.7782	-0.0201787	4.93482	0.3589	-7.61211	NA	NA	0.32311	1.2168e-11	0.983901	8.02234e-07	0.71967	2.6966e-14	NA	NA	0.76712	3.1463e-09	0.998687	0.000103938	0.964029	1.95275e-11	NA	NA
TRIM26	5.7791e-12	2.11655e-09	-6.88499	Adipose_Visceral_Omentum	1.12104e-06	0.000150062	-4.86911	Brain_Anterior_cingulate_cortex_BA24	4.07526e-14	2.36556e-11	-7.55857	NA	NA	NA	1	1	1	0	3	0.988087	-6.7782	-0.0201787	4.93482	-0.3589	7.61211	NA	NA	0.32311	1.2168e-11	0.983901	8.02234e-07	0.71967	2.6966e-14	NA	NA	0.76712	3.1463e-09	0.998687	0.000103938	0.957393	1.52506e-11	NA	NA
TRIM26	5.7791e-12	2.11655e-09	-6.88499	Adipose_Visceral_Omentum	1.12104e-06	0.000150062	-4.86911	Brain_Caudate_basal_ganglia	1.31438e-12	6.32766e-10	7.09279	NA	NA	NA	1	1	1	0	3	0.988087	-6.7782	-0.0201787	4.93482	-0.401476	-7.27032	NA	NA	0.32311	1.2168e-11	0.983901	8.02234e-07	0.68807	3.58627e-13	NA	NA	0.76712	3.1463e-09	0.998687	0.000103938	0.956	1.5536e-10	NA	NA
TRIM26	5.7791e-12	2.11655e-09	-6.88499	Adipose_Visceral_Omentum	1.12104e-06	0.000150062	-4.86911	Brain_Cerebellar_Hemisphere	4.07526e-14	1.90433e-11	-7.55857	NA	NA	NA	1	1	1	0	3	0.988087	-6.7782	-0.0201787	4.93482	-0.3589	7.61211	NA	NA	0.32311	1.2168e-11	0.983901	8.02234e-07	0.71967	2.6966e-14	NA	NA	0.76712	3.1463e-09	0.998687	0.000103938	0.962363	1.21976e-11	NA	NA
TRIM26	5.7791e-12	2.11655e-09	-6.88499	Adipose_Visceral_Omentum	1.12104e-06	0.000150062	-4.86911	Brain_Cerebellum	4.07526e-14	2.12153e-11	-7.55857	NA	NA	NA	1	1	1	0	3	0.988087	-6.7782	-0.0201787	4.93482	-0.3589	7.61211	NA	NA	0.32311	1.2168e-11	0.983901	8.02234e-07	0.71967	2.6966e-14	NA	NA	0.76712	3.1463e-09	0.998687	0.000103938	0.962375	1.35555e-11	NA	NA
TRIM26	5.7791e-12	2.11655e-09	-6.88499	Adipose_Visceral_Omentum	1.12104e-06	0.000150062	-4.86911	Brain_Cortex	4.07526e-14	2.31679e-11	-7.55857	NA	NA	NA	1	1	1	0	3	0.988087	-6.7782	-0.0201787	4.93482	-0.3589	7.61211	NA	NA	0.32311	1.2168e-11	0.983901	8.02234e-07	0.71967	2.6966e-14	NA	NA	0.76712	3.1463e-09	0.998687	0.000103938	0.959965	1.40411e-11	NA	NA
TRIM26	5.7791e-12	2.11655e-09	-6.88499	Adipose_Visceral_Omentum	1.12104e-06	0.000150062	-4.86911	Brain_Frontal_Cortex_BA9	9.10548e-13	3.81928e-10	7.14339	NA	NA	NA	1	1	1	0	3	0.988087	-6.7782	-0.0201787	4.93482	-0.0993962	-7.27066	NA	NA	0.32311	1.2168e-11	0.983901	8.02234e-07	0.920824	3.57748e-13	NA	NA	0.76712	3.1463e-09	0.998687	0.000103938	0.991581	1.53955e-10	NA	NA
TRIM26	5.7791e-12	2.11655e-09	-6.88499	Adipose_Visceral_Omentum	1.12104e-06	0.000150062	-4.86911	Brain_Hippocampus	4.07526e-14	3.50086e-11	7.55857	NA	NA	NA	1	1	1	0	3	0.988087	-6.7782	-0.0201787	4.93482	0.3589	-7.61211	NA	NA	0.32311	1.2168e-11	0.983901	8.02234e-07	0.71967	2.6966e-14	NA	NA	0.76712	3.1463e-09	0.998687	0.000103938	0.962922	1.91072e-11	NA	NA
TRIM26	5.7791e-12	2.11655e-09	-6.88499	Adipose_Visceral_Omentum	1.12104e-06	0.000150062	-4.86911	Brain_Hypothalamus	4.07526e-14	2.82649e-11	7.55857	NA	NA	NA	1	1	1	0	3	0.988087	-6.7782	-0.0201787	4.93482	0.3589	-7.61211	NA	NA	0.32311	1.2168e-11	0.983901	8.02234e-07	0.71967	2.6966e-14	NA	NA	0.76712	3.1463e-09	0.998687	0.000103938	0.960666	1.72524e-11	NA	NA
TRIM26	5.7791e-12	2.11655e-09	-6.88499	Adipose_Visceral_Omentum	1.12104e-06	0.000150062	-4.86911	Brain_Nucleus_accumbens_basal_ganglia	4.07526e-14	2.67783e-11	7.55857	NA	NA	NA	1	1	1	0	3	0.988087	-6.7782	-0.0201787	4.93482	0.3589	-7.61211	NA	NA	0.32311	1.2168e-11	0.983901	8.02234e-07	0.71967	2.6966e-14	NA	NA	0.76712	3.1463e-09	0.998687	0.000103938	0.95878	1.4112e-11	NA	NA
TRIM26	5.7791e-12	2.11655e-09	-6.88499	Adipose_Visceral_Omentum	1.12104e-06	0.000150062	-4.86911	Brain_Putamen_basal_ganglia	4.99045e-14	4.34455e-11	7.53217	NA	NA	NA	1	1	1	0	3	0.988087	-6.7782	-0.0201787	4.93482	0.141947	-7.6273	NA	NA	0.32311	1.2168e-11	0.983901	8.02234e-07	0.887122	2.39712e-14	NA	NA	0.76712	3.1463e-09	0.998687	0.000103938	0.986383	1.71974e-11	NA	NA
TRIM26	5.7791e-12	2.11655e-09	-6.88499	Adipose_Visceral_Omentum	1.12104e-06	0.000150062	-4.86911	Brain_Spinal_cord_cervical_c-1	4.07526e-14	2.5802e-11	-7.55857	NA	NA	NA	1	1	1	0	3	0.988087	-6.7782	-0.0201787	4.93482	-0.3589	7.61211	NA	NA	0.32311	1.2168e-11	0.983901	8.02234e-07	0.71967	2.6966e-14	NA	NA	0.76712	3.1463e-09	0.998687	0.000103938	0.95823	1.58872e-11	NA	NA
TRIM26	5.7791e-12	2.11655e-09	-6.88499	Adipose_Visceral_Omentum	1.12104e-06	0.000150062	-4.86911	Brain_Substantia_nigra	4.07526e-14	3.02262e-11	-7.55857	NA	NA	NA	1	1	1	0	3	0.988087	-6.7782	-0.0201787	4.93482	-0.3589	7.61211	NA	NA	0.32311	1.2168e-11	0.983901	8.02234e-07	0.71967	2.6966e-14	NA	NA	0.76712	3.1463e-09	0.998687	0.000103938	0.959415	1.53108e-11	NA	NA
TRIM26	5.7791e-12	2.11655e-09	-6.88499	Adipose_Visceral_Omentum	1.12104e-06	0.000150062	-4.86911	Breast_Mammary_Tissue	4.07526e-14	1.82653e-11	7.55857	NA	NA	NA	1	1	1	0	3	0.988087	-6.7782	-0.0201787	4.93482	0.3589	-7.61211	NA	NA	0.32311	1.2168e-11	0.983901	8.02234e-07	0.71967	2.6966e-14	NA	NA	0.76712	3.1463e-09	0.998687	0.000103938	0.960451	1.23441e-11	NA	NA
TRIM26	5.7791e-12	2.11655e-09	-6.88499	Adipose_Visceral_Omentum	1.12104e-06	0.000150062	-4.86911	Cells_Cultured_fibroblasts	4.07526e-14	2.41812e-11	-7.55857	NA	NA	NA	1	1	1	0	3	0.988087	-6.7782	-0.0201787	4.93482	-0.3589	7.61211	NA	NA	0.32311	1.2168e-11	0.983901	8.02234e-07	0.71967	2.6966e-14	NA	NA	0.76712	3.1463e-09	0.998687	0.000103938	0.955257	1.52259e-11	NA	NA
TRIM26	5.7791e-12	2.11655e-09	-6.88499	Adipose_Visceral_Omentum	1.12104e-06	0.000150062	-4.86911	Cells_EBV-transformed_lymphocytes	4.07526e-14	2.07457e-11	-7.55857	NA	NA	NA	1	1	1	0	3	0.988087	-6.7782	-0.0201787	4.93482	-0.3589	7.61211	NA	NA	0.32311	1.2168e-11	0.983901	8.02234e-07	0.71967	2.6966e-14	NA	NA	0.76712	3.1463e-09	0.998687	0.000103938	0.953511	1.26562e-11	NA	NA
TRIM26	5.7791e-12	2.11655e-09	-6.88499	Adipose_Visceral_Omentum	1.12104e-06	0.000150062	-4.86911	Colon_Sigmoid	4.07526e-14	2.25187e-11	-7.55857	NA	NA	NA	1	1	1	0	3	0.988087	-6.7782	-0.0201787	4.93482	-0.3589	7.61211	NA	NA	0.32311	1.2168e-11	0.983901	8.02234e-07	0.71967	2.6966e-14	NA	NA	0.76712	3.1463e-09	0.998687	0.000103938	0.963288	1.37842e-11	NA	NA
TRIM26	5.7791e-12	2.11655e-09	-6.88499	Adipose_Visceral_Omentum	1.12104e-06	0.000150062	-4.86911	Colon_Transverse	4.07526e-14	2.43782e-11	-7.55857	NA	NA	NA	1	1	1	0	3	0.988087	-6.7782	-0.0201787	4.93482	-0.3589	7.61211	NA	NA	0.32311	1.2168e-11	0.983901	8.02234e-07	0.71967	2.6966e-14	NA	NA	0.76712	3.1463e-09	0.998687	0.000103938	0.962293	1.36819e-11	NA	NA
TRIM26	5.7791e-12	2.11655e-09	-6.88499	Adipose_Visceral_Omentum	1.12104e-06	0.000150062	-4.86911	Esophagus_Gastroesophageal_Junction	4.07526e-14	2.10064e-11	-7.55857	NA	NA	NA	1	1	1	0	3	0.988087	-6.7782	-0.0201787	4.93482	-0.3589	7.61211	NA	NA	0.32311	1.2168e-11	0.983901	8.02234e-07	0.71967	2.6966e-14	NA	NA	0.76712	3.1463e-09	0.998687	0.000103938	0.960106	1.19393e-11	NA	NA
TRIM26	5.7791e-12	2.11655e-09	-6.88499	Adipose_Visceral_Omentum	1.12104e-06	0.000150062	-4.86911	Esophagus_Mucosa	1.46586e-12	6.10984e-10	-7.07768	NA	NA	NA	1	1	1	0	3	0.988087	-6.7782	-0.0201787	4.93482	-0.0759787	7.1682	NA	NA	0.32311	1.2168e-11	0.983901	8.02234e-07	0.939436	7.59929e-13	NA	NA	0.76712	3.1463e-09	0.998687	0.000103938	0.994704	2.92703e-10	NA	NA
TRIM26	5.7791e-12	2.11655e-09	-6.88499	Adipose_Visceral_Omentum	1.12104e-06	0.000150062	-4.86911	Esophagus_Muscularis	1.46586e-12	6.06956e-10	-7.07768	NA	NA	NA	1	1	1	0	3	0.988087	-6.7782	-0.0201787	4.93482	-0.0759787	7.1682	NA	NA	0.32311	1.2168e-11	0.983901	8.02234e-07	0.939436	7.59929e-13	NA	NA	0.76712	3.1463e-09	0.998687	0.000103938	0.993511	2.75707e-10	NA	NA
TRIM26	5.7791e-12	2.11655e-09	-6.88499	Adipose_Visceral_Omentum	1.12104e-06	0.000150062	-4.86911	Heart_Atrial_Appendage	4.07526e-14	2.09646e-11	-7.55857	NA	NA	NA	1	1	1	0	3	0.988087	-6.7782	-0.0201787	4.93482	-0.3589	7.61211	NA	NA	0.32311	1.2168e-11	0.983901	8.02234e-07	0.71967	2.6966e-14	NA	NA	0.76712	3.1463e-09	0.998687	0.000103938	0.958842	1.30963e-11	NA	NA
TRIM26	5.7791e-12	2.11655e-09	-6.88499	Adipose_Visceral_Omentum	1.12104e-06	0.000150062	-4.86911	Heart_Left_Ventricle	4.07526e-14	2.15876e-11	-7.55857	NA	NA	NA	1	1	1	0	3	0.988087	-6.7782	-0.0201787	4.93482	-0.3589	7.61211	NA	NA	0.32311	1.2168e-11	0.983901	8.02234e-07	0.71967	2.6966e-14	NA	NA	0.76712	3.1463e-09	0.998687	0.000103938	0.958418	1.18801e-11	NA	NA
TRIM26	5.7791e-12	2.11655e-09	-6.88499	Adipose_Visceral_Omentum	1.12104e-06	0.000150062	-4.86911	Kidney_Cortex	4.07526e-14	4.40361e-11	-7.55857	NA	NA	NA	1	1	1	0	3	0.988087	-6.7782	-0.0201787	4.93482	-0.3589	7.61211	NA	NA	0.32311	1.2168e-11	0.983901	8.02234e-07	0.71967	2.6966e-14	NA	NA	0.76712	3.1463e-09	0.998687	0.000103938	0.960162	2.27053e-11	NA	NA
TRIM26	5.7791e-12	2.11655e-09	-6.88499	Adipose_Visceral_Omentum	1.12104e-06	0.000150062	-4.86911	Lung	4.07526e-14	1.89222e-11	7.55857	NA	NA	NA	1	1	1	0	3	0.988087	-6.7782	-0.0201787	4.93482	0.3589	-7.61211	NA	NA	0.32311	1.2168e-11	0.983901	8.02234e-07	0.71967	2.6966e-14	NA	NA	0.76712	3.1463e-09	0.998687	0.000103938	0.958518	1.26783e-11	NA	NA
TRIM26	5.7791e-12	2.11655e-09	-6.88499	Adipose_Visceral_Omentum	1.12104e-06	0.000150062	-4.86911	Minor_Salivary_Gland	1.14197e-13	7.0401e-11	7.42335	NA	NA	NA	1	1	1	0	3	0.988087	-6.7782	-0.0201787	4.93482	0.157489	-7.5137	NA	NA	0.32311	1.2168e-11	0.983901	8.02234e-07	0.87486	5.74788e-14	NA	NA	0.76712	3.1463e-09	0.998687	0.000103938	0.983685	3.1228e-11	NA	NA
TRIM26	5.7791e-12	2.11655e-09	-6.88499	Adipose_Visceral_Omentum	1.12104e-06	0.000150062	-4.86911	Muscle_Skeletal	4.07526e-14	2.09926e-11	-7.55857	NA	NA	NA	1	1	1	0	3	0.988087	-6.7782	-0.0201787	4.93482	-0.3589	7.61211	NA	NA	0.32311	1.2168e-11	0.983901	8.02234e-07	0.71967	2.6966e-14	NA	NA	0.76712	3.1463e-09	0.998687	0.000103938	0.955037	1.34058e-11	NA	NA
TRIM26	5.7791e-12	2.11655e-09	-6.88499	Adipose_Visceral_Omentum	1.12104e-06	0.000150062	-4.86911	Nerve_Tibial	4.07526e-14	1.92811e-11	-7.55857	NA	NA	NA	1	1	1	0	3	0.988087	-6.7782	-0.0201787	4.93482	-0.3589	7.61211	NA	NA	0.32311	1.2168e-11	0.983901	8.02234e-07	0.71967	2.6966e-14	NA	NA	0.76712	3.1463e-09	0.998687	0.000103938	0.960699	1.23985e-11	NA	NA
TRIM26	5.7791e-12	2.11655e-09	-6.88499	Adipose_Visceral_Omentum	1.12104e-06	0.000150062	-4.86911	Ovary	1.46586e-12	6.83429e-10	-7.07768	NA	NA	NA	1	1	1	0	3	0.988087	-6.7782	-0.0201787	4.93482	-0.0759787	7.1682	NA	NA	0.32311	1.2168e-11	0.983901	8.02234e-07	0.939436	7.59929e-13	NA	NA	0.76712	3.1463e-09	0.998687	0.000103938	0.994855	3.2224e-10	NA	NA
TRIM26	5.7791e-12	2.11655e-09	-6.88499	Adipose_Visceral_Omentum	1.12104e-06	0.000150062	-4.86911	Pancreas	4.07526e-14	2.18302e-11	-7.55857	NA	NA	NA	1	1	1	0	3	0.988087	-6.7782	-0.0201787	4.93482	-0.3589	7.61211	NA	NA	0.32311	1.2168e-11	0.983901	8.02234e-07	0.71967	2.6966e-14	NA	NA	0.76712	3.1463e-09	0.998687	0.000103938	0.959941	1.32194e-11	NA	NA
TRIM26	5.7791e-12	2.11655e-09	-6.88499	Adipose_Visceral_Omentum	1.12104e-06	0.000150062	-4.86911	Pituitary	4.07526e-14	2.11914e-11	-7.55857	NA	NA	NA	1	1	1	0	3	0.988087	-6.7782	-0.0201787	4.93482	-0.3589	7.61211	NA	NA	0.32311	1.2168e-11	0.983901	8.02234e-07	0.71967	2.6966e-14	NA	NA	0.76712	3.1463e-09	0.998687	0.000103938	0.965294	1.28955e-11	NA	NA
TRIM26	5.7791e-12	2.11655e-09	-6.88499	Adipose_Visceral_Omentum	1.12104e-06	0.000150062	-4.86911	Prostate	4.07526e-14	2.14719e-11	-7.55857	NA	NA	NA	1	1	1	0	3	0.988087	-6.7782	-0.0201787	4.93482	-0.3589	7.61211	NA	NA	0.32311	1.2168e-11	0.983901	8.02234e-07	0.71967	2.6966e-14	NA	NA	0.76712	3.1463e-09	0.998687	0.000103938	0.958139	1.33669e-11	NA	NA
TRIM26	5.7791e-12	2.11655e-09	-6.88499	Adipose_Visceral_Omentum	1.12104e-06	0.000150062	-4.86911	Skin_Not_Sun_Exposed_Suprapubic	4.07526e-14	2.62874e-11	7.55857	NA	NA	NA	1	1	1	0	3	0.988087	-6.7782	-0.0201787	4.93482	0.3589	-7.61211	NA	NA	0.32311	1.2168e-11	0.983901	8.02234e-07	0.71967	2.6966e-14	NA	NA	0.76712	3.1463e-09	0.998687	0.000103938	0.962352	1.36603e-11	NA	NA
TRIM26	5.7791e-12	2.11655e-09	-6.88499	Adipose_Visceral_Omentum	1.12104e-06	0.000150062	-4.86911	Skin_Sun_Exposed_Lower_leg	1.75074e-12	6.70295e-10	7.05302	NA	NA	NA	1	1	1	0	3	0.988087	-6.7782	-0.0201787	4.93482	0.11911	-7.14064	NA	NA	0.32311	1.2168e-11	0.983901	8.02234e-07	0.905188	9.29001e-13	NA	NA	0.76712	3.1463e-09	0.998687	0.000103938	0.989541	3.48272e-10	NA	NA
TRIM26	5.7791e-12	2.11655e-09	-6.88499	Adipose_Visceral_Omentum	1.12104e-06	0.000150062	-4.86911	Small_Intestine_Terminal_Ileum	4.07526e-14	2.49645e-11	-7.55857	NA	NA	NA	1	1	1	0	3	0.988087	-6.7782	-0.0201787	4.93482	-0.3589	7.61211	NA	NA	0.32311	1.2168e-11	0.983901	8.02234e-07	0.71967	2.6966e-14	NA	NA	0.76712	3.1463e-09	0.998687	0.000103938	0.962164	1.4733e-11	NA	NA
TRIM26	5.7791e-12	2.11655e-09	-6.88499	Adipose_Visceral_Omentum	1.12104e-06	0.000150062	-4.86911	Spleen	7.88311e-14	4.43031e-11	7.47226	NA	NA	NA	1	1	1	0	3	0.988087	-6.7782	-0.0201787	4.93482	0.17336	-7.55055	NA	NA	0.32311	1.2168e-11	0.983901	8.02234e-07	0.862368	4.33422e-14	NA	NA	0.76712	3.1463e-09	0.998687	0.000103938	0.977863	1.93542e-11	NA	NA
TRIM26	5.7791e-12	2.11655e-09	-6.88499	Adipose_Visceral_Omentum	1.12104e-06	0.000150062	-4.86911	Stomach	4.07526e-14	2.44808e-11	-7.55857	NA	NA	NA	1	1	1	0	3	0.988087	-6.7782	-0.0201787	4.93482	-0.3589	7.61211	NA	NA	0.32311	1.2168e-11	0.983901	8.02234e-07	0.71967	2.6966e-14	NA	NA	0.76712	3.1463e-09	0.998687	0.000103938	0.960047	1.66491e-11	NA	NA
TRIM26	5.7791e-12	2.11655e-09	-6.88499	Adipose_Visceral_Omentum	1.12104e-06	0.000150062	-4.86911	Testis	4.07526e-14	2.77661e-11	-7.55857	NA	NA	NA	1	1	1	0	3	0.988087	-6.7782	-0.0201787	4.93482	-0.3589	7.61211	NA	NA	0.32311	1.2168e-11	0.983901	8.02234e-07	0.71967	2.6966e-14	NA	NA	0.76712	3.1463e-09	0.998687	0.000103938	0.964162	1.58197e-11	NA	NA
TRIM26	5.7791e-12	2.11655e-09	-6.88499	Adipose_Visceral_Omentum	1.12104e-06	0.000150062	-4.86911	Thyroid	4.07526e-14	2.26351e-11	7.55857	NA	NA	NA	1	1	1	0	3	0.988087	-6.7782	-0.0201787	4.93482	0.3589	-7.61211	NA	NA	0.32311	1.2168e-11	0.983901	8.02234e-07	0.71967	2.6966e-14	NA	NA	0.76712	3.1463e-09	0.998687	0.000103938	0.959698	1.3529e-11	NA	NA
TRIM26	5.7791e-12	2.11655e-09	-6.88499	Adipose_Visceral_Omentum	1.12104e-06	0.000150062	-4.86911	Uterus	4.07526e-14	2.2692e-11	-7.55857	NA	NA	NA	1	1	1	0	3	0.988087	-6.7782	-0.0201787	4.93482	-0.3589	7.61211	NA	NA	0.32311	1.2168e-11	0.983901	8.02234e-07	0.71967	2.6966e-14	NA	NA	0.76712	3.1463e-09	0.998687	0.000103938	0.959221	1.32329e-11	NA	NA
TRIM26	5.7791e-12	2.11655e-09	-6.88499	Adipose_Visceral_Omentum	1.12104e-06	0.000150062	-4.86911	Vagina	4.07526e-14	2.72775e-11	-7.55857	NA	NA	NA	1	1	1	0	3	0.988087	-6.7782	-0.0201787	4.93482	-0.3589	7.61211	NA	NA	0.32311	1.2168e-11	0.983901	8.02234e-07	0.71967	2.6966e-14	NA	NA	0.76712	3.1463e-09	0.998687	0.000103938	0.960349	1.45067e-11	NA	NA
TRIM26	5.7791e-12	2.11655e-09	-6.88499	Adipose_Visceral_Omentum	1.12104e-06	0.000150062	-4.86911	Whole_Blood	4.07526e-14	2.0235e-11	-7.55857	NA	NA	NA	1	1	1	0	3	0.988087	-6.7782	-0.0201787	4.93482	-0.3589	7.61211	NA	NA	0.32311	1.2168e-11	0.983901	8.02234e-07	0.71967	2.6966e-14	NA	NA	0.76712	3.1463e-09	0.998687	0.000103938	0.958196	1.26969e-11	NA	NA
TRIM26	5.7791e-12	2.11655e-09	-6.88499	Adipose_Visceral_Omentum	1.12104e-06	0.000150062	-4.86911	smultixcan	7.88311e-14	3.592e-11	7.47226	NA	NA	NA	1	1	1	0	3	0.988087	-6.7782	-0.0201787	4.93482	0.17336	-7.55055	NA	NA	0.32311	1.2168e-11	0.983901	8.02234e-07	0.862368	4.33422e-14	NA	NA	0.76712	3.1463e-09	0.998687	0.000103938	0.98188	1.85825e-11	NA	NA
TRIM26	5.7791e-12	2.11655e-09	-6.88499	Artery_Coronary	9.04363e-07	0.000131173	-4.91138	Adipose_Subcutaneous	1.14553e-13	5.73712e-11	7.42293	NA	NA	NA	1	1	1	0	3	0.988087	-6.7782	1.138	4.69892	0.123845	-7.51458	NA	NA	0.32311	1.2168e-11	0.25512	2.6154e-06	0.901438	5.70926e-14	NA	NA	0.76712	3.1463e-09	0.860993	0.000330209	0.9864	2.57277e-11	NA	NA
TRIM26	5.7791e-12	2.11655e-09	-6.88499	Artery_Coronary	9.04363e-07	0.000131173	-4.91138	Adipose_Visceral_Omentum	1.14553e-13	6.0471e-11	7.42293	NA	NA	NA	1	1	1	0	3	0.988087	-6.7782	1.138	4.69892	0.0829639	-7.51458	NA	NA	0.32311	1.2168e-11	0.25512	2.6154e-06	0.93388	5.70926e-14	NA	NA	0.76712	3.1463e-09	0.860993	0.000330209	0.992489	2.65923e-11	NA	NA
TRIM26	5.7791e-12	2.11655e-09	-6.88499	Artery_Coronary	9.04363e-07	0.000131173	-4.91138	Adrenal_Gland	4.07526e-14	2.25343e-11	7.55857	NA	NA	NA	1	1	1	0	3	0.988087	-6.7782	1.138	4.69892	0.3589	-7.61211	NA	NA	0.32311	1.2168e-11	0.25512	2.6154e-06	0.71967	2.6966e-14	NA	NA	0.76712	3.1463e-09	0.860993	0.000330209	0.957088	1.1729e-11	NA	NA
TRIM26	5.7791e-12	2.11655e-09	-6.88499	Artery_Coronary	9.04363e-07	0.000131173	-4.91138	Artery_Aorta	1.46586e-12	5.78466e-10	-7.07768	NA	NA	NA	1	1	1	0	3	0.988087	-6.7782	1.138	4.69892	-0.0759787	7.1682	NA	NA	0.32311	1.2168e-11	0.25512	2.6154e-06	0.939436	7.59929e-13	NA	NA	0.76712	3.1463e-09	0.860993	0.000330209	0.991899	2.96363e-10	NA	NA
TRIM26	5.7791e-12	2.11655e-09	-6.88499	Artery_Coronary	9.04363e-07	0.000131173	-4.91138	Artery_Coronary	4.07526e-14	2.42923e-11	-7.55857	NA	NA	NA	1	1	1	0	3	0.988087	-6.7782	1.138	4.69892	-0.3589	7.61211	NA	NA	0.32311	1.2168e-11	0.25512	2.6154e-06	0.71967	2.6966e-14	NA	NA	0.76712	3.1463e-09	0.860993	0.000330209	0.952225	1.47611e-11	NA	NA
TRIM26	5.7791e-12	2.11655e-09	-6.88499	Artery_Coronary	9.04363e-07	0.000131173	-4.91138	Artery_Tibial	4.07526e-14	2.16037e-11	7.55857	NA	NA	NA	1	1	1	0	3	0.988087	-6.7782	1.138	4.69892	0.3589	-7.61211	NA	NA	0.32311	1.2168e-11	0.25512	2.6154e-06	0.71967	2.6966e-14	NA	NA	0.76712	3.1463e-09	0.860993	0.000330209	0.96179	1.36612e-11	NA	NA
TRIM26	5.7791e-12	2.11655e-09	-6.88499	Artery_Coronary	9.04363e-07	0.000131173	-4.91138	Brain_Amygdala	4.07526e-14	3.31126e-11	7.55857	NA	NA	NA	1	1	1	0	3	0.988087	-6.7782	1.138	4.69892	0.3589	-7.61211	NA	NA	0.32311	1.2168e-11	0.25512	2.6154e-06	0.71967	2.6966e-14	NA	NA	0.76712	3.1463e-09	0.860993	0.000330209	0.964029	1.95275e-11	NA	NA
TRIM26	5.7791e-12	2.11655e-09	-6.88499	Artery_Coronary	9.04363e-07	0.000131173	-4.91138	Brain_Anterior_cingulate_cortex_BA24	4.07526e-14	2.36556e-11	-7.55857	NA	NA	NA	1	1	1	0	3	0.988087	-6.7782	1.138	4.69892	-0.3589	7.61211	NA	NA	0.32311	1.2168e-11	0.25512	2.6154e-06	0.71967	2.6966e-14	NA	NA	0.76712	3.1463e-09	0.860993	0.000330209	0.957393	1.52506e-11	NA	NA
TRIM26	5.7791e-12	2.11655e-09	-6.88499	Artery_Coronary	9.04363e-07	0.000131173	-4.91138	Brain_Caudate_basal_ganglia	1.31438e-12	6.32766e-10	7.09279	NA	NA	NA	1	1	1	0	3	0.988087	-6.7782	1.138	4.69892	-0.401476	-7.27032	NA	NA	0.32311	1.2168e-11	0.25512	2.6154e-06	0.68807	3.58627e-13	NA	NA	0.76712	3.1463e-09	0.860993	0.000330209	0.956	1.5536e-10	NA	NA
TRIM26	5.7791e-12	2.11655e-09	-6.88499	Artery_Coronary	9.04363e-07	0.000131173	-4.91138	Brain_Cerebellar_Hemisphere	4.07526e-14	1.90433e-11	-7.55857	NA	NA	NA	1	1	1	0	3	0.988087	-6.7782	1.138	4.69892	-0.3589	7.61211	NA	NA	0.32311	1.2168e-11	0.25512	2.6154e-06	0.71967	2.6966e-14	NA	NA	0.76712	3.1463e-09	0.860993	0.000330209	0.962363	1.21976e-11	NA	NA
TRIM26	5.7791e-12	2.11655e-09	-6.88499	Artery_Coronary	9.04363e-07	0.000131173	-4.91138	Brain_Cerebellum	4.07526e-14	2.12153e-11	-7.55857	NA	NA	NA	1	1	1	0	3	0.988087	-6.7782	1.138	4.69892	-0.3589	7.61211	NA	NA	0.32311	1.2168e-11	0.25512	2.6154e-06	0.71967	2.6966e-14	NA	NA	0.76712	3.1463e-09	0.860993	0.000330209	0.962375	1.35555e-11	NA	NA
TRIM26	5.7791e-12	2.11655e-09	-6.88499	Artery_Coronary	9.04363e-07	0.000131173	-4.91138	Brain_Cortex	4.07526e-14	2.31679e-11	-7.55857	NA	NA	NA	1	1	1	0	3	0.988087	-6.7782	1.138	4.69892	-0.3589	7.61211	NA	NA	0.32311	1.2168e-11	0.25512	2.6154e-06	0.71967	2.6966e-14	NA	NA	0.76712	3.1463e-09	0.860993	0.000330209	0.959965	1.40411e-11	NA	NA
TRIM26	5.7791e-12	2.11655e-09	-6.88499	Artery_Coronary	9.04363e-07	0.000131173	-4.91138	Brain_Frontal_Cortex_BA9	9.10548e-13	3.81928e-10	7.14339	NA	NA	NA	1	1	1	0	3	0.988087	-6.7782	1.138	4.69892	-0.0993962	-7.27066	NA	NA	0.32311	1.2168e-11	0.25512	2.6154e-06	0.920824	3.57748e-13	NA	NA	0.76712	3.1463e-09	0.860993	0.000330209	0.991581	1.53955e-10	NA	NA
TRIM26	5.7791e-12	2.11655e-09	-6.88499	Artery_Coronary	9.04363e-07	0.000131173	-4.91138	Brain_Hippocampus	4.07526e-14	3.50086e-11	7.55857	NA	NA	NA	1	1	1	0	3	0.988087	-6.7782	1.138	4.69892	0.3589	-7.61211	NA	NA	0.32311	1.2168e-11	0.25512	2.6154e-06	0.71967	2.6966e-14	NA	NA	0.76712	3.1463e-09	0.860993	0.000330209	0.962922	1.91072e-11	NA	NA
TRIM26	5.7791e-12	2.11655e-09	-6.88499	Artery_Coronary	9.04363e-07	0.000131173	-4.91138	Brain_Hypothalamus	4.07526e-14	2.82649e-11	7.55857	NA	NA	NA	1	1	1	0	3	0.988087	-6.7782	1.138	4.69892	0.3589	-7.61211	NA	NA	0.32311	1.2168e-11	0.25512	2.6154e-06	0.71967	2.6966e-14	NA	NA	0.76712	3.1463e-09	0.860993	0.000330209	0.960666	1.72524e-11	NA	NA
TRIM26	5.7791e-12	2.11655e-09	-6.88499	Artery_Coronary	9.04363e-07	0.000131173	-4.91138	Brain_Nucleus_accumbens_basal_ganglia	4.07526e-14	2.67783e-11	7.55857	NA	NA	NA	1	1	1	0	3	0.988087	-6.7782	1.138	4.69892	0.3589	-7.61211	NA	NA	0.32311	1.2168e-11	0.25512	2.6154e-06	0.71967	2.6966e-14	NA	NA	0.76712	3.1463e-09	0.860993	0.000330209	0.95878	1.4112e-11	NA	NA
TRIM26	5.7791e-12	2.11655e-09	-6.88499	Artery_Coronary	9.04363e-07	0.000131173	-4.91138	Brain_Putamen_basal_ganglia	4.99045e-14	4.34455e-11	7.53217	NA	NA	NA	1	1	1	0	3	0.988087	-6.7782	1.138	4.69892	0.141947	-7.6273	NA	NA	0.32311	1.2168e-11	0.25512	2.6154e-06	0.887122	2.39712e-14	NA	NA	0.76712	3.1463e-09	0.860993	0.000330209	0.986383	1.71974e-11	NA	NA
TRIM26	5.7791e-12	2.11655e-09	-6.88499	Artery_Coronary	9.04363e-07	0.000131173	-4.91138	Brain_Spinal_cord_cervical_c-1	4.07526e-14	2.5802e-11	-7.55857	NA	NA	NA	1	1	1	0	3	0.988087	-6.7782	1.138	4.69892	-0.3589	7.61211	NA	NA	0.32311	1.2168e-11	0.25512	2.6154e-06	0.71967	2.6966e-14	NA	NA	0.76712	3.1463e-09	0.860993	0.000330209	0.95823	1.58872e-11	NA	NA
TRIM26	5.7791e-12	2.11655e-09	-6.88499	Artery_Coronary	9.04363e-07	0.000131173	-4.91138	Brain_Substantia_nigra	4.07526e-14	3.02262e-11	-7.55857	NA	NA	NA	1	1	1	0	3	0.988087	-6.7782	1.138	4.69892	-0.3589	7.61211	NA	NA	0.32311	1.2168e-11	0.25512	2.6154e-06	0.71967	2.6966e-14	NA	NA	0.76712	3.1463e-09	0.860993	0.000330209	0.959415	1.53108e-11	NA	NA
TRIM26	5.7791e-12	2.11655e-09	-6.88499	Artery_Coronary	9.04363e-07	0.000131173	-4.91138	Breast_Mammary_Tissue	4.07526e-14	1.82653e-11	7.55857	NA	NA	NA	1	1	1	0	3	0.988087	-6.7782	1.138	4.69892	0.3589	-7.61211	NA	NA	0.32311	1.2168e-11	0.25512	2.6154e-06	0.71967	2.6966e-14	NA	NA	0.76712	3.1463e-09	0.860993	0.000330209	0.960451	1.23441e-11	NA	NA
TRIM26	5.7791e-12	2.11655e-09	-6.88499	Artery_Coronary	9.04363e-07	0.000131173	-4.91138	Cells_Cultured_fibroblasts	4.07526e-14	2.41812e-11	-7.55857	NA	NA	NA	1	1	1	0	3	0.988087	-6.7782	1.138	4.69892	-0.3589	7.61211	NA	NA	0.32311	1.2168e-11	0.25512	2.6154e-06	0.71967	2.6966e-14	NA	NA	0.76712	3.1463e-09	0.860993	0.000330209	0.955257	1.52259e-11	NA	NA
TRIM26	5.7791e-12	2.11655e-09	-6.88499	Artery_Coronary	9.04363e-07	0.000131173	-4.91138	Cells_EBV-transformed_lymphocytes	4.07526e-14	2.07457e-11	-7.55857	NA	NA	NA	1	1	1	0	3	0.988087	-6.7782	1.138	4.69892	-0.3589	7.61211	NA	NA	0.32311	1.2168e-11	0.25512	2.6154e-06	0.71967	2.6966e-14	NA	NA	0.76712	3.1463e-09	0.860993	0.000330209	0.953511	1.26562e-11	NA	NA
TRIM26	5.7791e-12	2.11655e-09	-6.88499	Artery_Coronary	9.04363e-07	0.000131173	-4.91138	Colon_Sigmoid	4.07526e-14	2.25187e-11	-7.55857	NA	NA	NA	1	1	1	0	3	0.988087	-6.7782	1.138	4.69892	-0.3589	7.61211	NA	NA	0.32311	1.2168e-11	0.25512	2.6154e-06	0.71967	2.6966e-14	NA	NA	0.76712	3.1463e-09	0.860993	0.000330209	0.963288	1.37842e-11	NA	NA
TRIM26	5.7791e-12	2.11655e-09	-6.88499	Artery_Coronary	9.04363e-07	0.000131173	-4.91138	Colon_Transverse	4.07526e-14	2.43782e-11	-7.55857	NA	NA	NA	1	1	1	0	3	0.988087	-6.7782	1.138	4.69892	-0.3589	7.61211	NA	NA	0.32311	1.2168e-11	0.25512	2.6154e-06	0.71967	2.6966e-14	NA	NA	0.76712	3.1463e-09	0.860993	0.000330209	0.962293	1.36819e-11	NA	NA
TRIM26	5.7791e-12	2.11655e-09	-6.88499	Artery_Coronary	9.04363e-07	0.000131173	-4.91138	Esophagus_Gastroesophageal_Junction	4.07526e-14	2.10064e-11	-7.55857	NA	NA	NA	1	1	1	0	3	0.988087	-6.7782	1.138	4.69892	-0.3589	7.61211	NA	NA	0.32311	1.2168e-11	0.25512	2.6154e-06	0.71967	2.6966e-14	NA	NA	0.76712	3.1463e-09	0.860993	0.000330209	0.960106	1.19393e-11	NA	NA
TRIM26	5.7791e-12	2.11655e-09	-6.88499	Artery_Coronary	9.04363e-07	0.000131173	-4.91138	Esophagus_Mucosa	1.46586e-12	6.10984e-10	-7.07768	NA	NA	NA	1	1	1	0	3	0.988087	-6.7782	1.138	4.69892	-0.0759787	7.1682	NA	NA	0.32311	1.2168e-11	0.25512	2.6154e-06	0.939436	7.59929e-13	NA	NA	0.76712	3.1463e-09	0.860993	0.000330209	0.994704	2.92703e-10	NA	NA
TRIM26	5.7791e-12	2.11655e-09	-6.88499	Artery_Coronary	9.04363e-07	0.000131173	-4.91138	Esophagus_Muscularis	1.46586e-12	6.06956e-10	-7.07768	NA	NA	NA	1	1	1	0	3	0.988087	-6.7782	1.138	4.69892	-0.0759787	7.1682	NA	NA	0.32311	1.2168e-11	0.25512	2.6154e-06	0.939436	7.59929e-13	NA	NA	0.76712	3.1463e-09	0.860993	0.000330209	0.993511	2.75707e-10	NA	NA
TRIM26	5.7791e-12	2.11655e-09	-6.88499	Artery_Coronary	9.04363e-07	0.000131173	-4.91138	Heart_Atrial_Appendage	4.07526e-14	2.09646e-11	-7.55857	NA	NA	NA	1	1	1	0	3	0.988087	-6.7782	1.138	4.69892	-0.3589	7.61211	NA	NA	0.32311	1.2168e-11	0.25512	2.6154e-06	0.71967	2.6966e-14	NA	NA	0.76712	3.1463e-09	0.860993	0.000330209	0.958842	1.30963e-11	NA	NA
TRIM26	5.7791e-12	2.11655e-09	-6.88499	Artery_Coronary	9.04363e-07	0.000131173	-4.91138	Heart_Left_Ventricle	4.07526e-14	2.15876e-11	-7.55857	NA	NA	NA	1	1	1	0	3	0.988087	-6.7782	1.138	4.69892	-0.3589	7.61211	NA	NA	0.32311	1.2168e-11	0.25512	2.6154e-06	0.71967	2.6966e-14	NA	NA	0.76712	3.1463e-09	0.860993	0.000330209	0.958418	1.18801e-11	NA	NA
TRIM26	5.7791e-12	2.11655e-09	-6.88499	Artery_Coronary	9.04363e-07	0.000131173	-4.91138	Kidney_Cortex	4.07526e-14	4.40361e-11	-7.55857	NA	NA	NA	1	1	1	0	3	0.988087	-6.7782	1.138	4.69892	-0.3589	7.61211	NA	NA	0.32311	1.2168e-11	0.25512	2.6154e-06	0.71967	2.6966e-14	NA	NA	0.76712	3.1463e-09	0.860993	0.000330209	0.960162	2.27053e-11	NA	NA
TRIM26	5.7791e-12	2.11655e-09	-6.88499	Artery_Coronary	9.04363e-07	0.000131173	-4.91138	Lung	4.07526e-14	1.89222e-11	7.55857	NA	NA	NA	1	1	1	0	3	0.988087	-6.7782	1.138	4.69892	0.3589	-7.61211	NA	NA	0.32311	1.2168e-11	0.25512	2.6154e-06	0.71967	2.6966e-14	NA	NA	0.76712	3.1463e-09	0.860993	0.000330209	0.958518	1.26783e-11	NA	NA
TRIM26	5.7791e-12	2.11655e-09	-6.88499	Artery_Coronary	9.04363e-07	0.000131173	-4.91138	Minor_Salivary_Gland	1.14197e-13	7.0401e-11	7.42335	NA	NA	NA	1	1	1	0	3	0.988087	-6.7782	1.138	4.69892	0.157489	-7.5137	NA	NA	0.32311	1.2168e-11	0.25512	2.6154e-06	0.87486	5.74788e-14	NA	NA	0.76712	3.1463e-09	0.860993	0.000330209	0.983685	3.1228e-11	NA	NA
TRIM26	5.7791e-12	2.11655e-09	-6.88499	Artery_Coronary	9.04363e-07	0.000131173	-4.91138	Muscle_Skeletal	4.07526e-14	2.09926e-11	-7.55857	NA	NA	NA	1	1	1	0	3	0.988087	-6.7782	1.138	4.69892	-0.3589	7.61211	NA	NA	0.32311	1.2168e-11	0.25512	2.6154e-06	0.71967	2.6966e-14	NA	NA	0.76712	3.1463e-09	0.860993	0.000330209	0.955037	1.34058e-11	NA	NA
TRIM26	5.7791e-12	2.11655e-09	-6.88499	Artery_Coronary	9.04363e-07	0.000131173	-4.91138	Nerve_Tibial	4.07526e-14	1.92811e-11	-7.55857	NA	NA	NA	1	1	1	0	3	0.988087	-6.7782	1.138	4.69892	-0.3589	7.61211	NA	NA	0.32311	1.2168e-11	0.25512	2.6154e-06	0.71967	2.6966e-14	NA	NA	0.76712	3.1463e-09	0.860993	0.000330209	0.960699	1.23985e-11	NA	NA
TRIM26	5.7791e-12	2.11655e-09	-6.88499	Artery_Coronary	9.04363e-07	0.000131173	-4.91138	Ovary	1.46586e-12	6.83429e-10	-7.07768	NA	NA	NA	1	1	1	0	3	0.988087	-6.7782	1.138	4.69892	-0.0759787	7.1682	NA	NA	0.32311	1.2168e-11	0.25512	2.6154e-06	0.939436	7.59929e-13	NA	NA	0.76712	3.1463e-09	0.860993	0.000330209	0.994855	3.2224e-10	NA	NA
TRIM26	5.7791e-12	2.11655e-09	-6.88499	Artery_Coronary	9.04363e-07	0.000131173	-4.91138	Pancreas	4.07526e-14	2.18302e-11	-7.55857	NA	NA	NA	1	1	1	0	3	0.988087	-6.7782	1.138	4.69892	-0.3589	7.61211	NA	NA	0.32311	1.2168e-11	0.25512	2.6154e-06	0.71967	2.6966e-14	NA	NA	0.76712	3.1463e-09	0.860993	0.000330209	0.959941	1.32194e-11	NA	NA
TRIM26	5.7791e-12	2.11655e-09	-6.88499	Artery_Coronary	9.04363e-07	0.000131173	-4.91138	Pituitary	4.07526e-14	2.11914e-11	-7.55857	NA	NA	NA	1	1	1	0	3	0.988087	-6.7782	1.138	4.69892	-0.3589	7.61211	NA	NA	0.32311	1.2168e-11	0.25512	2.6154e-06	0.71967	2.6966e-14	NA	NA	0.76712	3.1463e-09	0.860993	0.000330209	0.965294	1.28955e-11	NA	NA
TRIM26	5.7791e-12	2.11655e-09	-6.88499	Artery_Coronary	9.04363e-07	0.000131173	-4.91138	Prostate	4.07526e-14	2.14719e-11	-7.55857	NA	NA	NA	1	1	1	0	3	0.988087	-6.7782	1.138	4.69892	-0.3589	7.61211	NA	NA	0.32311	1.2168e-11	0.25512	2.6154e-06	0.71967	2.6966e-14	NA	NA	0.76712	3.1463e-09	0.860993	0.000330209	0.958139	1.33669e-11	NA	NA
TRIM26	5.7791e-12	2.11655e-09	-6.88499	Artery_Coronary	9.04363e-07	0.000131173	-4.91138	Skin_Not_Sun_Exposed_Suprapubic	4.07526e-14	2.62874e-11	7.55857	NA	NA	NA	1	1	1	0	3	0.988087	-6.7782	1.138	4.69892	0.3589	-7.61211	NA	NA	0.32311	1.2168e-11	0.25512	2.6154e-06	0.71967	2.6966e-14	NA	NA	0.76712	3.1463e-09	0.860993	0.000330209	0.962352	1.36603e-11	NA	NA
TRIM26	5.7791e-12	2.11655e-09	-6.88499	Artery_Coronary	9.04363e-07	0.000131173	-4.91138	Skin_Sun_Exposed_Lower_leg	1.75074e-12	6.70295e-10	7.05302	NA	NA	NA	1	1	1	0	3	0.988087	-6.7782	1.138	4.69892	0.11911	-7.14064	NA	NA	0.32311	1.2168e-11	0.25512	2.6154e-06	0.905188	9.29001e-13	NA	NA	0.76712	3.1463e-09	0.860993	0.000330209	0.989541	3.48272e-10	NA	NA
TRIM26	5.7791e-12	2.11655e-09	-6.88499	Artery_Coronary	9.04363e-07	0.000131173	-4.91138	Small_Intestine_Terminal_Ileum	4.07526e-14	2.49645e-11	-7.55857	NA	NA	NA	1	1	1	0	3	0.988087	-6.7782	1.138	4.69892	-0.3589	7.61211	NA	NA	0.32311	1.2168e-11	0.25512	2.6154e-06	0.71967	2.6966e-14	NA	NA	0.76712	3.1463e-09	0.860993	0.000330209	0.962164	1.4733e-11	NA	NA
TRIM26	5.7791e-12	2.11655e-09	-6.88499	Artery_Coronary	9.04363e-07	0.000131173	-4.91138	Spleen	7.88311e-14	4.43031e-11	7.47226	NA	NA	NA	1	1	1	0	3	0.988087	-6.7782	1.138	4.69892	0.17336	-7.55055	NA	NA	0.32311	1.2168e-11	0.25512	2.6154e-06	0.862368	4.33422e-14	NA	NA	0.76712	3.1463e-09	0.860993	0.000330209	0.977863	1.93542e-11	NA	NA
TRIM26	5.7791e-12	2.11655e-09	-6.88499	Artery_Coronary	9.04363e-07	0.000131173	-4.91138	Stomach	4.07526e-14	2.44808e-11	-7.55857	NA	NA	NA	1	1	1	0	3	0.988087	-6.7782	1.138	4.69892	-0.3589	7.61211	NA	NA	0.32311	1.2168e-11	0.25512	2.6154e-06	0.71967	2.6966e-14	NA	NA	0.76712	3.1463e-09	0.860993	0.000330209	0.960047	1.66491e-11	NA	NA
TRIM26	5.7791e-12	2.11655e-09	-6.88499	Artery_Coronary	9.04363e-07	0.000131173	-4.91138	Testis	4.07526e-14	2.77661e-11	-7.55857	NA	NA	NA	1	1	1	0	3	0.988087	-6.7782	1.138	4.69892	-0.3589	7.61211	NA	NA	0.32311	1.2168e-11	0.25512	2.6154e-06	0.71967	2.6966e-14	NA	NA	0.76712	3.1463e-09	0.860993	0.000330209	0.964162	1.58197e-11	NA	NA
TRIM26	5.7791e-12	2.11655e-09	-6.88499	Artery_Coronary	9.04363e-07	0.000131173	-4.91138	Thyroid	4.07526e-14	2.26351e-11	7.55857	NA	NA	NA	1	1	1	0	3	0.988087	-6.7782	1.138	4.69892	0.3589	-7.61211	NA	NA	0.32311	1.2168e-11	0.25512	2.6154e-06	0.71967	2.6966e-14	NA	NA	0.76712	3.1463e-09	0.860993	0.000330209	0.959698	1.3529e-11	NA	NA
TRIM26	5.7791e-12	2.11655e-09	-6.88499	Artery_Coronary	9.04363e-07	0.000131173	-4.91138	Uterus	4.07526e-14	2.2692e-11	-7.55857	NA	NA	NA	1	1	1	0	3	0.988087	-6.7782	1.138	4.69892	-0.3589	7.61211	NA	NA	0.32311	1.2168e-11	0.25512	2.6154e-06	0.71967	2.6966e-14	NA	NA	0.76712	3.1463e-09	0.860993	0.000330209	0.959221	1.32329e-11	NA	NA
TRIM26	5.7791e-12	2.11655e-09	-6.88499	Artery_Coronary	9.04363e-07	0.000131173	-4.91138	Vagina	4.07526e-14	2.72775e-11	-7.55857	NA	NA	NA	1	1	1	0	3	0.988087	-6.7782	1.138	4.69892	-0.3589	7.61211	NA	NA	0.32311	1.2168e-11	0.25512	2.6154e-06	0.71967	2.6966e-14	NA	NA	0.76712	3.1463e-09	0.860993	0.000330209	0.960349	1.45067e-11	NA	NA
TRIM26	5.7791e-12	2.11655e-09	-6.88499	Artery_Coronary	9.04363e-07	0.000131173	-4.91138	Whole_Blood	4.07526e-14	2.0235e-11	-7.55857	NA	NA	NA	1	1	1	0	3	0.988087	-6.7782	1.138	4.69892	-0.3589	7.61211	NA	NA	0.32311	1.2168e-11	0.25512	2.6154e-06	0.71967	2.6966e-14	NA	NA	0.76712	3.1463e-09	0.860993	0.000330209	0.958196	1.26969e-11	NA	NA
TRIM26	5.7791e-12	2.11655e-09	-6.88499	Artery_Coronary	9.04363e-07	0.000131173	-4.91138	smultixcan	7.88311e-14	3.592e-11	7.47226	NA	NA	NA	1	1	1	0	3	0.988087	-6.7782	1.138	4.69892	0.17336	-7.55055	NA	NA	0.32311	1.2168e-11	0.25512	2.6154e-06	0.862368	4.33422e-14	NA	NA	0.76712	3.1463e-09	0.860993	0.000330209	0.98188	1.85825e-11	NA	NA
TRIM26	5.7791e-12	2.11655e-09	-6.88499	Artery_Tibial	1.35521e-05	0.00110328	-4.351	Adipose_Subcutaneous	1.14553e-13	5.73712e-11	7.42293	NA	NA	NA	1	1	1	0	3	0.988087	-6.7782	1.10715	4.60756	0.123845	-7.51458	NA	NA	0.32311	1.2168e-11	0.26823	4.07419e-06	0.901438	5.70926e-14	NA	NA	0.76712	3.1463e-09	0.842078	0.000399114	0.9864	2.57277e-11	NA	NA
TRIM26	5.7791e-12	2.11655e-09	-6.88499	Artery_Tibial	1.35521e-05	0.00110328	-4.351	Adipose_Visceral_Omentum	1.14553e-13	6.0471e-11	7.42293	NA	NA	NA	1	1	1	0	3	0.988087	-6.7782	1.10715	4.60756	0.0829639	-7.51458	NA	NA	0.32311	1.2168e-11	0.26823	4.07419e-06	0.93388	5.70926e-14	NA	NA	0.76712	3.1463e-09	0.842078	0.000399114	0.992489	2.65923e-11	NA	NA
TRIM26	5.7791e-12	2.11655e-09	-6.88499	Artery_Tibial	1.35521e-05	0.00110328	-4.351	Adrenal_Gland	4.07526e-14	2.25343e-11	7.55857	NA	NA	NA	1	1	1	0	3	0.988087	-6.7782	1.10715	4.60756	0.3589	-7.61211	NA	NA	0.32311	1.2168e-11	0.26823	4.07419e-06	0.71967	2.6966e-14	NA	NA	0.76712	3.1463e-09	0.842078	0.000399114	0.957088	1.1729e-11	NA	NA
TRIM26	5.7791e-12	2.11655e-09	-6.88499	Artery_Tibial	1.35521e-05	0.00110328	-4.351	Artery_Aorta	1.46586e-12	5.78466e-10	-7.07768	NA	NA	NA	1	1	1	0	3	0.988087	-6.7782	1.10715	4.60756	-0.0759787	7.1682	NA	NA	0.32311	1.2168e-11	0.26823	4.07419e-06	0.939436	7.59929e-13	NA	NA	0.76712	3.1463e-09	0.842078	0.000399114	0.991899	2.96363e-10	NA	NA
TRIM26	5.7791e-12	2.11655e-09	-6.88499	Artery_Tibial	1.35521e-05	0.00110328	-4.351	Artery_Coronary	4.07526e-14	2.42923e-11	-7.55857	NA	NA	NA	1	1	1	0	3	0.988087	-6.7782	1.10715	4.60756	-0.3589	7.61211	NA	NA	0.32311	1.2168e-11	0.26823	4.07419e-06	0.71967	2.6966e-14	NA	NA	0.76712	3.1463e-09	0.842078	0.000399114	0.952225	1.47611e-11	NA	NA
TRIM26	5.7791e-12	2.11655e-09	-6.88499	Artery_Tibial	1.35521e-05	0.00110328	-4.351	Artery_Tibial	4.07526e-14	2.16037e-11	7.55857	NA	NA	NA	1	1	1	0	3	0.988087	-6.7782	1.10715	4.60756	0.3589	-7.61211	NA	NA	0.32311	1.2168e-11	0.26823	4.07419e-06	0.71967	2.6966e-14	NA	NA	0.76712	3.1463e-09	0.842078	0.000399114	0.96179	1.36612e-11	NA	NA
TRIM26	5.7791e-12	2.11655e-09	-6.88499	Artery_Tibial	1.35521e-05	0.00110328	-4.351	Brain_Amygdala	4.07526e-14	3.31126e-11	7.55857	NA	NA	NA	1	1	1	0	3	0.988087	-6.7782	1.10715	4.60756	0.3589	-7.61211	NA	NA	0.32311	1.2168e-11	0.26823	4.07419e-06	0.71967	2.6966e-14	NA	NA	0.76712	3.1463e-09	0.842078	0.000399114	0.964029	1.95275e-11	NA	NA
TRIM26	5.7791e-12	2.11655e-09	-6.88499	Artery_Tibial	1.35521e-05	0.00110328	-4.351	Brain_Anterior_cingulate_cortex_BA24	4.07526e-14	2.36556e-11	-7.55857	NA	NA	NA	1	1	1	0	3	0.988087	-6.7782	1.10715	4.60756	-0.3589	7.61211	NA	NA	0.32311	1.2168e-11	0.26823	4.07419e-06	0.71967	2.6966e-14	NA	NA	0.76712	3.1463e-09	0.842078	0.000399114	0.957393	1.52506e-11	NA	NA
TRIM26	5.7791e-12	2.11655e-09	-6.88499	Artery_Tibial	1.35521e-05	0.00110328	-4.351	Brain_Caudate_basal_ganglia	1.31438e-12	6.32766e-10	7.09279	NA	NA	NA	1	1	1	0	3	0.988087	-6.7782	1.10715	4.60756	-0.401476	-7.27032	NA	NA	0.32311	1.2168e-11	0.26823	4.07419e-06	0.68807	3.58627e-13	NA	NA	0.76712	3.1463e-09	0.842078	0.000399114	0.956	1.5536e-10	NA	NA
TRIM26	5.7791e-12	2.11655e-09	-6.88499	Artery_Tibial	1.35521e-05	0.00110328	-4.351	Brain_Cerebellar_Hemisphere	4.07526e-14	1.90433e-11	-7.55857	NA	NA	NA	1	1	1	0	3	0.988087	-6.7782	1.10715	4.60756	-0.3589	7.61211	NA	NA	0.32311	1.2168e-11	0.26823	4.07419e-06	0.71967	2.6966e-14	NA	NA	0.76712	3.1463e-09	0.842078	0.000399114	0.962363	1.21976e-11	NA	NA
TRIM26	5.7791e-12	2.11655e-09	-6.88499	Artery_Tibial	1.35521e-05	0.00110328	-4.351	Brain_Cerebellum	4.07526e-14	2.12153e-11	-7.55857	NA	NA	NA	1	1	1	0	3	0.988087	-6.7782	1.10715	4.60756	-0.3589	7.61211	NA	NA	0.32311	1.2168e-11	0.26823	4.07419e-06	0.71967	2.6966e-14	NA	NA	0.76712	3.1463e-09	0.842078	0.000399114	0.962375	1.35555e-11	NA	NA
TRIM26	5.7791e-12	2.11655e-09	-6.88499	Artery_Tibial	1.35521e-05	0.00110328	-4.351	Brain_Cortex	4.07526e-14	2.31679e-11	-7.55857	NA	NA	NA	1	1	1	0	3	0.988087	-6.7782	1.10715	4.60756	-0.3589	7.61211	NA	NA	0.32311	1.2168e-11	0.26823	4.07419e-06	0.71967	2.6966e-14	NA	NA	0.76712	3.1463e-09	0.842078	0.000399114	0.959965	1.40411e-11	NA	NA
TRIM26	5.7791e-12	2.11655e-09	-6.88499	Artery_Tibial	1.35521e-05	0.00110328	-4.351	Brain_Frontal_Cortex_BA9	9.10548e-13	3.81928e-10	7.14339	NA	NA	NA	1	1	1	0	3	0.988087	-6.7782	1.10715	4.60756	-0.0993962	-7.27066	NA	NA	0.32311	1.2168e-11	0.26823	4.07419e-06	0.920824	3.57748e-13	NA	NA	0.76712	3.1463e-09	0.842078	0.000399114	0.991581	1.53955e-10	NA	NA
TRIM26	5.7791e-12	2.11655e-09	-6.88499	Artery_Tibial	1.35521e-05	0.00110328	-4.351	Brain_Hippocampus	4.07526e-14	3.50086e-11	7.55857	NA	NA	NA	1	1	1	0	3	0.988087	-6.7782	1.10715	4.60756	0.3589	-7.61211	NA	NA	0.32311	1.2168e-11	0.26823	4.07419e-06	0.71967	2.6966e-14	NA	NA	0.76712	3.1463e-09	0.842078	0.000399114	0.962922	1.91072e-11	NA	NA
TRIM26	5.7791e-12	2.11655e-09	-6.88499	Artery_Tibial	1.35521e-05	0.00110328	-4.351	Brain_Hypothalamus	4.07526e-14	2.82649e-11	7.55857	NA	NA	NA	1	1	1	0	3	0.988087	-6.7782	1.10715	4.60756	0.3589	-7.61211	NA	NA	0.32311	1.2168e-11	0.26823	4.07419e-06	0.71967	2.6966e-14	NA	NA	0.76712	3.1463e-09	0.842078	0.000399114	0.960666	1.72524e-11	NA	NA
TRIM26	5.7791e-12	2.11655e-09	-6.88499	Artery_Tibial	1.35521e-05	0.00110328	-4.351	Brain_Nucleus_accumbens_basal_ganglia	4.07526e-14	2.67783e-11	7.55857	NA	NA	NA	1	1	1	0	3	0.988087	-6.7782	1.10715	4.60756	0.3589	-7.61211	NA	NA	0.32311	1.2168e-11	0.26823	4.07419e-06	0.71967	2.6966e-14	NA	NA	0.76712	3.1463e-09	0.842078	0.000399114	0.95878	1.4112e-11	NA	NA
TRIM26	5.7791e-12	2.11655e-09	-6.88499	Artery_Tibial	1.35521e-05	0.00110328	-4.351	Brain_Putamen_basal_ganglia	4.99045e-14	4.34455e-11	7.53217	NA	NA	NA	1	1	1	0	3	0.988087	-6.7782	1.10715	4.60756	0.141947	-7.6273	NA	NA	0.32311	1.2168e-11	0.26823	4.07419e-06	0.887122	2.39712e-14	NA	NA	0.76712	3.1463e-09	0.842078	0.000399114	0.986383	1.71974e-11	NA	NA
TRIM26	5.7791e-12	2.11655e-09	-6.88499	Artery_Tibial	1.35521e-05	0.00110328	-4.351	Brain_Spinal_cord_cervical_c-1	4.07526e-14	2.5802e-11	-7.55857	NA	NA	NA	1	1	1	0	3	0.988087	-6.7782	1.10715	4.60756	-0.3589	7.61211	NA	NA	0.32311	1.2168e-11	0.26823	4.07419e-06	0.71967	2.6966e-14	NA	NA	0.76712	3.1463e-09	0.842078	0.000399114	0.95823	1.58872e-11	NA	NA
TRIM26	5.7791e-12	2.11655e-09	-6.88499	Artery_Tibial	1.35521e-05	0.00110328	-4.351	Brain_Substantia_nigra	4.07526e-14	3.02262e-11	-7.55857	NA	NA	NA	1	1	1	0	3	0.988087	-6.7782	1.10715	4.60756	-0.3589	7.61211	NA	NA	0.32311	1.2168e-11	0.26823	4.07419e-06	0.71967	2.6966e-14	NA	NA	0.76712	3.1463e-09	0.842078	0.000399114	0.959415	1.53108e-11	NA	NA
TRIM26	5.7791e-12	2.11655e-09	-6.88499	Artery_Tibial	1.35521e-05	0.00110328	-4.351	Breast_Mammary_Tissue	4.07526e-14	1.82653e-11	7.55857	NA	NA	NA	1	1	1	0	3	0.988087	-6.7782	1.10715	4.60756	0.3589	-7.61211	NA	NA	0.32311	1.2168e-11	0.26823	4.07419e-06	0.71967	2.6966e-14	NA	NA	0.76712	3.1463e-09	0.842078	0.000399114	0.960451	1.23441e-11	NA	NA
TRIM26	5.7791e-12	2.11655e-09	-6.88499	Artery_Tibial	1.35521e-05	0.00110328	-4.351	Cells_Cultured_fibroblasts	4.07526e-14	2.41812e-11	-7.55857	NA	NA	NA	1	1	1	0	3	0.988087	-6.7782	1.10715	4.60756	-0.3589	7.61211	NA	NA	0.32311	1.2168e-11	0.26823	4.07419e-06	0.71967	2.6966e-14	NA	NA	0.76712	3.1463e-09	0.842078	0.000399114	0.955257	1.52259e-11	NA	NA
TRIM26	5.7791e-12	2.11655e-09	-6.88499	Artery_Tibial	1.35521e-05	0.00110328	-4.351	Cells_EBV-transformed_lymphocytes	4.07526e-14	2.07457e-11	-7.55857	NA	NA	NA	1	1	1	0	3	0.988087	-6.7782	1.10715	4.60756	-0.3589	7.61211	NA	NA	0.32311	1.2168e-11	0.26823	4.07419e-06	0.71967	2.6966e-14	NA	NA	0.76712	3.1463e-09	0.842078	0.000399114	0.953511	1.26562e-11	NA	NA
TRIM26	5.7791e-12	2.11655e-09	-6.88499	Artery_Tibial	1.35521e-05	0.00110328	-4.351	Colon_Sigmoid	4.07526e-14	2.25187e-11	-7.55857	NA	NA	NA	1	1	1	0	3	0.988087	-6.7782	1.10715	4.60756	-0.3589	7.61211	NA	NA	0.32311	1.2168e-11	0.26823	4.07419e-06	0.71967	2.6966e-14	NA	NA	0.76712	3.1463e-09	0.842078	0.000399114	0.963288	1.37842e-11	NA	NA
TRIM26	5.7791e-12	2.11655e-09	-6.88499	Artery_Tibial	1.35521e-05	0.00110328	-4.351	Colon_Transverse	4.07526e-14	2.43782e-11	-7.55857	NA	NA	NA	1	1	1	0	3	0.988087	-6.7782	1.10715	4.60756	-0.3589	7.61211	NA	NA	0.32311	1.2168e-11	0.26823	4.07419e-06	0.71967	2.6966e-14	NA	NA	0.76712	3.1463e-09	0.842078	0.000399114	0.962293	1.36819e-11	NA	NA
TRIM26	5.7791e-12	2.11655e-09	-6.88499	Artery_Tibial	1.35521e-05	0.00110328	-4.351	Esophagus_Gastroesophageal_Junction	4.07526e-14	2.10064e-11	-7.55857	NA	NA	NA	1	1	1	0	3	0.988087	-6.7782	1.10715	4.60756	-0.3589	7.61211	NA	NA	0.32311	1.2168e-11	0.26823	4.07419e-06	0.71967	2.6966e-14	NA	NA	0.76712	3.1463e-09	0.842078	0.000399114	0.960106	1.19393e-11	NA	NA
TRIM26	5.7791e-12	2.11655e-09	-6.88499	Artery_Tibial	1.35521e-05	0.00110328	-4.351	Esophagus_Mucosa	1.46586e-12	6.10984e-10	-7.07768	NA	NA	NA	1	1	1	0	3	0.988087	-6.7782	1.10715	4.60756	-0.0759787	7.1682	NA	NA	0.32311	1.2168e-11	0.26823	4.07419e-06	0.939436	7.59929e-13	NA	NA	0.76712	3.1463e-09	0.842078	0.000399114	0.994704	2.92703e-10	NA	NA
TRIM26	5.7791e-12	2.11655e-09	-6.88499	Artery_Tibial	1.35521e-05	0.00110328	-4.351	Esophagus_Muscularis	1.46586e-12	6.06956e-10	-7.07768	NA	NA	NA	1	1	1	0	3	0.988087	-6.7782	1.10715	4.60756	-0.0759787	7.1682	NA	NA	0.32311	1.2168e-11	0.26823	4.07419e-06	0.939436	7.59929e-13	NA	NA	0.76712	3.1463e-09	0.842078	0.000399114	0.993511	2.75707e-10	NA	NA
TRIM26	5.7791e-12	2.11655e-09	-6.88499	Artery_Tibial	1.35521e-05	0.00110328	-4.351	Heart_Atrial_Appendage	4.07526e-14	2.09646e-11	-7.55857	NA	NA	NA	1	1	1	0	3	0.988087	-6.7782	1.10715	4.60756	-0.3589	7.61211	NA	NA	0.32311	1.2168e-11	0.26823	4.07419e-06	0.71967	2.6966e-14	NA	NA	0.76712	3.1463e-09	0.842078	0.000399114	0.958842	1.30963e-11	NA	NA
TRIM26	5.7791e-12	2.11655e-09	-6.88499	Artery_Tibial	1.35521e-05	0.00110328	-4.351	Heart_Left_Ventricle	4.07526e-14	2.15876e-11	-7.55857	NA	NA	NA	1	1	1	0	3	0.988087	-6.7782	1.10715	4.60756	-0.3589	7.61211	NA	NA	0.32311	1.2168e-11	0.26823	4.07419e-06	0.71967	2.6966e-14	NA	NA	0.76712	3.1463e-09	0.842078	0.000399114	0.958418	1.18801e-11	NA	NA
TRIM26	5.7791e-12	2.11655e-09	-6.88499	Artery_Tibial	1.35521e-05	0.00110328	-4.351	Kidney_Cortex	4.07526e-14	4.40361e-11	-7.55857	NA	NA	NA	1	1	1	0	3	0.988087	-6.7782	1.10715	4.60756	-0.3589	7.61211	NA	NA	0.32311	1.2168e-11	0.26823	4.07419e-06	0.71967	2.6966e-14	NA	NA	0.76712	3.1463e-09	0.842078	0.000399114	0.960162	2.27053e-11	NA	NA
TRIM26	5.7791e-12	2.11655e-09	-6.88499	Artery_Tibial	1.35521e-05	0.00110328	-4.351	Lung	4.07526e-14	1.89222e-11	7.55857	NA	NA	NA	1	1	1	0	3	0.988087	-6.7782	1.10715	4.60756	0.3589	-7.61211	NA	NA	0.32311	1.2168e-11	0.26823	4.07419e-06	0.71967	2.6966e-14	NA	NA	0.76712	3.1463e-09	0.842078	0.000399114	0.958518	1.26783e-11	NA	NA
TRIM26	5.7791e-12	2.11655e-09	-6.88499	Artery_Tibial	1.35521e-05	0.00110328	-4.351	Minor_Salivary_Gland	1.14197e-13	7.0401e-11	7.42335	NA	NA	NA	1	1	1	0	3	0.988087	-6.7782	1.10715	4.60756	0.157489	-7.5137	NA	NA	0.32311	1.2168e-11	0.26823	4.07419e-06	0.87486	5.74788e-14	NA	NA	0.76712	3.1463e-09	0.842078	0.000399114	0.983685	3.1228e-11	NA	NA
TRIM26	5.7791e-12	2.11655e-09	-6.88499	Artery_Tibial	1.35521e-05	0.00110328	-4.351	Muscle_Skeletal	4.07526e-14	2.09926e-11	-7.55857	NA	NA	NA	1	1	1	0	3	0.988087	-6.7782	1.10715	4.60756	-0.3589	7.61211	NA	NA	0.32311	1.2168e-11	0.26823	4.07419e-06	0.71967	2.6966e-14	NA	NA	0.76712	3.1463e-09	0.842078	0.000399114	0.955037	1.34058e-11	NA	NA
TRIM26	5.7791e-12	2.11655e-09	-6.88499	Artery_Tibial	1.35521e-05	0.00110328	-4.351	Nerve_Tibial	4.07526e-14	1.92811e-11	-7.55857	NA	NA	NA	1	1	1	0	3	0.988087	-6.7782	1.10715	4.60756	-0.3589	7.61211	NA	NA	0.32311	1.2168e-11	0.26823	4.07419e-06	0.71967	2.6966e-14	NA	NA	0.76712	3.1463e-09	0.842078	0.000399114	0.960699	1.23985e-11	NA	NA
TRIM26	5.7791e-12	2.11655e-09	-6.88499	Artery_Tibial	1.35521e-05	0.00110328	-4.351	Ovary	1.46586e-12	6.83429e-10	-7.07768	NA	NA	NA	1	1	1	0	3	0.988087	-6.7782	1.10715	4.60756	-0.0759787	7.1682	NA	NA	0.32311	1.2168e-11	0.26823	4.07419e-06	0.939436	7.59929e-13	NA	NA	0.76712	3.1463e-09	0.842078	0.000399114	0.994855	3.2224e-10	NA	NA
TRIM26	5.7791e-12	2.11655e-09	-6.88499	Artery_Tibial	1.35521e-05	0.00110328	-4.351	Pancreas	4.07526e-14	2.18302e-11	-7.55857	NA	NA	NA	1	1	1	0	3	0.988087	-6.7782	1.10715	4.60756	-0.3589	7.61211	NA	NA	0.32311	1.2168e-11	0.26823	4.07419e-06	0.71967	2.6966e-14	NA	NA	0.76712	3.1463e-09	0.842078	0.000399114	0.959941	1.32194e-11	NA	NA
TRIM26	5.7791e-12	2.11655e-09	-6.88499	Artery_Tibial	1.35521e-05	0.00110328	-4.351	Pituitary	4.07526e-14	2.11914e-11	-7.55857	NA	NA	NA	1	1	1	0	3	0.988087	-6.7782	1.10715	4.60756	-0.3589	7.61211	NA	NA	0.32311	1.2168e-11	0.26823	4.07419e-06	0.71967	2.6966e-14	NA	NA	0.76712	3.1463e-09	0.842078	0.000399114	0.965294	1.28955e-11	NA	NA
TRIM26	5.7791e-12	2.11655e-09	-6.88499	Artery_Tibial	1.35521e-05	0.00110328	-4.351	Prostate	4.07526e-14	2.14719e-11	-7.55857	NA	NA	NA	1	1	1	0	3	0.988087	-6.7782	1.10715	4.60756	-0.3589	7.61211	NA	NA	0.32311	1.2168e-11	0.26823	4.07419e-06	0.71967	2.6966e-14	NA	NA	0.76712	3.1463e-09	0.842078	0.000399114	0.958139	1.33669e-11	NA	NA
TRIM26	5.7791e-12	2.11655e-09	-6.88499	Artery_Tibial	1.35521e-05	0.00110328	-4.351	Skin_Not_Sun_Exposed_Suprapubic	4.07526e-14	2.62874e-11	7.55857	NA	NA	NA	1	1	1	0	3	0.988087	-6.7782	1.10715	4.60756	0.3589	-7.61211	NA	NA	0.32311	1.2168e-11	0.26823	4.07419e-06	0.71967	2.6966e-14	NA	NA	0.76712	3.1463e-09	0.842078	0.000399114	0.962352	1.36603e-11	NA	NA
TRIM26	5.7791e-12	2.11655e-09	-6.88499	Artery_Tibial	1.35521e-05	0.00110328	-4.351	Skin_Sun_Exposed_Lower_leg	1.75074e-12	6.70295e-10	7.05302	NA	NA	NA	1	1	1	0	3	0.988087	-6.7782	1.10715	4.60756	0.11911	-7.14064	NA	NA	0.32311	1.2168e-11	0.26823	4.07419e-06	0.905188	9.29001e-13	NA	NA	0.76712	3.1463e-09	0.842078	0.000399114	0.989541	3.48272e-10	NA	NA
TRIM26	5.7791e-12	2.11655e-09	-6.88499	Artery_Tibial	1.35521e-05	0.00110328	-4.351	Small_Intestine_Terminal_Ileum	4.07526e-14	2.49645e-11	-7.55857	NA	NA	NA	1	1	1	0	3	0.988087	-6.7782	1.10715	4.60756	-0.3589	7.61211	NA	NA	0.32311	1.2168e-11	0.26823	4.07419e-06	0.71967	2.6966e-14	NA	NA	0.76712	3.1463e-09	0.842078	0.000399114	0.962164	1.4733e-11	NA	NA
TRIM26	5.7791e-12	2.11655e-09	-6.88499	Artery_Tibial	1.35521e-05	0.00110328	-4.351	Spleen	7.88311e-14	4.43031e-11	7.47226	NA	NA	NA	1	1	1	0	3	0.988087	-6.7782	1.10715	4.60756	0.17336	-7.55055	NA	NA	0.32311	1.2168e-11	0.26823	4.07419e-06	0.862368	4.33422e-14	NA	NA	0.76712	3.1463e-09	0.842078	0.000399114	0.977863	1.93542e-11	NA	NA
TRIM26	5.7791e-12	2.11655e-09	-6.88499	Artery_Tibial	1.35521e-05	0.00110328	-4.351	Stomach	4.07526e-14	2.44808e-11	-7.55857	NA	NA	NA	1	1	1	0	3	0.988087	-6.7782	1.10715	4.60756	-0.3589	7.61211	NA	NA	0.32311	1.2168e-11	0.26823	4.07419e-06	0.71967	2.6966e-14	NA	NA	0.76712	3.1463e-09	0.842078	0.000399114	0.960047	1.66491e-11	NA	NA
TRIM26	5.7791e-12	2.11655e-09	-6.88499	Artery_Tibial	1.35521e-05	0.00110328	-4.351	Testis	4.07526e-14	2.77661e-11	-7.55857	NA	NA	NA	1	1	1	0	3	0.988087	-6.7782	1.10715	4.60756	-0.3589	7.61211	NA	NA	0.32311	1.2168e-11	0.26823	4.07419e-06	0.71967	2.6966e-14	NA	NA	0.76712	3.1463e-09	0.842078	0.000399114	0.964162	1.58197e-11	NA	NA
TRIM26	5.7791e-12	2.11655e-09	-6.88499	Artery_Tibial	1.35521e-05	0.00110328	-4.351	Thyroid	4.07526e-14	2.26351e-11	7.55857	NA	NA	NA	1	1	1	0	3	0.988087	-6.7782	1.10715	4.60756	0.3589	-7.61211	NA	NA	0.32311	1.2168e-11	0.26823	4.07419e-06	0.71967	2.6966e-14	NA	NA	0.76712	3.1463e-09	0.842078	0.000399114	0.959698	1.3529e-11	NA	NA
TRIM26	5.7791e-12	2.11655e-09	-6.88499	Artery_Tibial	1.35521e-05	0.00110328	-4.351	Uterus	4.07526e-14	2.2692e-11	-7.55857	NA	NA	NA	1	1	1	0	3	0.988087	-6.7782	1.10715	4.60756	-0.3589	7.61211	NA	NA	0.32311	1.2168e-11	0.26823	4.07419e-06	0.71967	2.6966e-14	NA	NA	0.76712	3.1463e-09	0.842078	0.000399114	0.959221	1.32329e-11	NA	NA
TRIM26	5.7791e-12	2.11655e-09	-6.88499	Artery_Tibial	1.35521e-05	0.00110328	-4.351	Vagina	4.07526e-14	2.72775e-11	-7.55857	NA	NA	NA	1	1	1	0	3	0.988087	-6.7782	1.10715	4.60756	-0.3589	7.61211	NA	NA	0.32311	1.2168e-11	0.26823	4.07419e-06	0.71967	2.6966e-14	NA	NA	0.76712	3.1463e-09	0.842078	0.000399114	0.960349	1.45067e-11	NA	NA
TRIM26	5.7791e-12	2.11655e-09	-6.88499	Artery_Tibial	1.35521e-05	0.00110328	-4.351	Whole_Blood	4.07526e-14	2.0235e-11	-7.55857	NA	NA	NA	1	1	1	0	3	0.988087	-6.7782	1.10715	4.60756	-0.3589	7.61211	NA	NA	0.32311	1.2168e-11	0.26823	4.07419e-06	0.71967	2.6966e-14	NA	NA	0.76712	3.1463e-09	0.842078	0.000399114	0.958196	1.26969e-11	NA	NA
TRIM26	5.7791e-12	2.11655e-09	-6.88499	Artery_Tibial	1.35521e-05	0.00110328	-4.351	smultixcan	7.88311e-14	3.592e-11	7.47226	NA	NA	NA	1	1	1	0	3	0.988087	-6.7782	1.10715	4.60756	0.17336	-7.55055	NA	NA	0.32311	1.2168e-11	0.26823	4.07419e-06	0.862368	4.33422e-14	NA	NA	0.76712	3.1463e-09	0.842078	0.000399114	0.98188	1.85825e-11	NA	NA
TRIM26	5.7791e-12	2.11655e-09	-6.88499	Brain_Cerebellar_Hemisphere	1.2178e-06	0.000187121	-4.85272	Adipose_Subcutaneous	1.14553e-13	5.73712e-11	7.42293	NA	NA	NA	1	1	1	0	3	0.988087	-6.7782	-0.0139915	4.91929	0.123845	-7.51458	NA	NA	0.32311	1.2168e-11	0.988837	8.68596e-07	0.901438	5.70926e-14	NA	NA	0.76712	3.1463e-09	0.999944	0.000134701	0.9864	2.57277e-11	NA	NA
TRIM26	5.7791e-12	2.11655e-09	-6.88499	Brain_Cerebellar_Hemisphere	1.2178e-06	0.000187121	-4.85272	Adipose_Visceral_Omentum	1.14553e-13	6.0471e-11	7.42293	NA	NA	NA	1	1	1	0	3	0.988087	-6.7782	-0.0139915	4.91929	0.0829639	-7.51458	NA	NA	0.32311	1.2168e-11	0.988837	8.68596e-07	0.93388	5.70926e-14	NA	NA	0.76712	3.1463e-09	0.999944	0.000134701	0.992489	2.65923e-11	NA	NA
TRIM26	5.7791e-12	2.11655e-09	-6.88499	Brain_Cerebellar_Hemisphere	1.2178e-06	0.000187121	-4.85272	Adrenal_Gland	4.07526e-14	2.25343e-11	7.55857	NA	NA	NA	1	1	1	0	3	0.988087	-6.7782	-0.0139915	4.91929	0.3589	-7.61211	NA	NA	0.32311	1.2168e-11	0.988837	8.68596e-07	0.71967	2.6966e-14	NA	NA	0.76712	3.1463e-09	0.999944	0.000134701	0.957088	1.1729e-11	NA	NA
TRIM26	5.7791e-12	2.11655e-09	-6.88499	Brain_Cerebellar_Hemisphere	1.2178e-06	0.000187121	-4.85272	Artery_Aorta	1.46586e-12	5.78466e-10	-7.07768	NA	NA	NA	1	1	1	0	3	0.988087	-6.7782	-0.0139915	4.91929	-0.0759787	7.1682	NA	NA	0.32311	1.2168e-11	0.988837	8.68596e-07	0.939436	7.59929e-13	NA	NA	0.76712	3.1463e-09	0.999944	0.000134701	0.991899	2.96363e-10	NA	NA
TRIM26	5.7791e-12	2.11655e-09	-6.88499	Brain_Cerebellar_Hemisphere	1.2178e-06	0.000187121	-4.85272	Artery_Coronary	4.07526e-14	2.42923e-11	-7.55857	NA	NA	NA	1	1	1	0	3	0.988087	-6.7782	-0.0139915	4.91929	-0.3589	7.61211	NA	NA	0.32311	1.2168e-11	0.988837	8.68596e-07	0.71967	2.6966e-14	NA	NA	0.76712	3.1463e-09	0.999944	0.000134701	0.952225	1.47611e-11	NA	NA
TRIM26	5.7791e-12	2.11655e-09	-6.88499	Brain_Cerebellar_Hemisphere	1.2178e-06	0.000187121	-4.85272	Artery_Tibial	4.07526e-14	2.16037e-11	7.55857	NA	NA	NA	1	1	1	0	3	0.988087	-6.7782	-0.0139915	4.91929	0.3589	-7.61211	NA	NA	0.32311	1.2168e-11	0.988837	8.68596e-07	0.71967	2.6966e-14	NA	NA	0.76712	3.1463e-09	0.999944	0.000134701	0.96179	1.36612e-11	NA	NA
TRIM26	5.7791e-12	2.11655e-09	-6.88499	Brain_Cerebellar_Hemisphere	1.2178e-06	0.000187121	-4.85272	Brain_Amygdala	4.07526e-14	3.31126e-11	7.55857	NA	NA	NA	1	1	1	0	3	0.988087	-6.7782	-0.0139915	4.91929	0.3589	-7.61211	NA	NA	0.32311	1.2168e-11	0.988837	8.68596e-07	0.71967	2.6966e-14	NA	NA	0.76712	3.1463e-09	0.999944	0.000134701	0.964029	1.95275e-11	NA	NA
TRIM26	5.7791e-12	2.11655e-09	-6.88499	Brain_Cerebellar_Hemisphere	1.2178e-06	0.000187121	-4.85272	Brain_Anterior_cingulate_cortex_BA24	4.07526e-14	2.36556e-11	-7.55857	NA	NA	NA	1	1	1	0	3	0.988087	-6.7782	-0.0139915	4.91929	-0.3589	7.61211	NA	NA	0.32311	1.2168e-11	0.988837	8.68596e-07	0.71967	2.6966e-14	NA	NA	0.76712	3.1463e-09	0.999944	0.000134701	0.957393	1.52506e-11	NA	NA
TRIM26	5.7791e-12	2.11655e-09	-6.88499	Brain_Cerebellar_Hemisphere	1.2178e-06	0.000187121	-4.85272	Brain_Caudate_basal_ganglia	1.31438e-12	6.32766e-10	7.09279	NA	NA	NA	1	1	1	0	3	0.988087	-6.7782	-0.0139915	4.91929	-0.401476	-7.27032	NA	NA	0.32311	1.2168e-11	0.988837	8.68596e-07	0.68807	3.58627e-13	NA	NA	0.76712	3.1463e-09	0.999944	0.000134701	0.956	1.5536e-10	NA	NA
TRIM26	5.7791e-12	2.11655e-09	-6.88499	Brain_Cerebellar_Hemisphere	1.2178e-06	0.000187121	-4.85272	Brain_Cerebellar_Hemisphere	4.07526e-14	1.90433e-11	-7.55857	NA	NA	NA	1	1	1	0	3	0.988087	-6.7782	-0.0139915	4.91929	-0.3589	7.61211	NA	NA	0.32311	1.2168e-11	0.988837	8.68596e-07	0.71967	2.6966e-14	NA	NA	0.76712	3.1463e-09	0.999944	0.000134701	0.962363	1.21976e-11	NA	NA
TRIM26	5.7791e-12	2.11655e-09	-6.88499	Brain_Cerebellar_Hemisphere	1.2178e-06	0.000187121	-4.85272	Brain_Cerebellum	4.07526e-14	2.12153e-11	-7.55857	NA	NA	NA	1	1	1	0	3	0.988087	-6.7782	-0.0139915	4.91929	-0.3589	7.61211	NA	NA	0.32311	1.2168e-11	0.988837	8.68596e-07	0.71967	2.6966e-14	NA	NA	0.76712	3.1463e-09	0.999944	0.000134701	0.962375	1.35555e-11	NA	NA
TRIM26	5.7791e-12	2.11655e-09	-6.88499	Brain_Cerebellar_Hemisphere	1.2178e-06	0.000187121	-4.85272	Brain_Cortex	4.07526e-14	2.31679e-11	-7.55857	NA	NA	NA	1	1	1	0	3	0.988087	-6.7782	-0.0139915	4.91929	-0.3589	7.61211	NA	NA	0.32311	1.2168e-11	0.988837	8.68596e-07	0.71967	2.6966e-14	NA	NA	0.76712	3.1463e-09	0.999944	0.000134701	0.959965	1.40411e-11	NA	NA
TRIM26	5.7791e-12	2.11655e-09	-6.88499	Brain_Cerebellar_Hemisphere	1.2178e-06	0.000187121	-4.85272	Brain_Frontal_Cortex_BA9	9.10548e-13	3.81928e-10	7.14339	NA	NA	NA	1	1	1	0	3	0.988087	-6.7782	-0.0139915	4.91929	-0.0993962	-7.27066	NA	NA	0.32311	1.2168e-11	0.988837	8.68596e-07	0.920824	3.57748e-13	NA	NA	0.76712	3.1463e-09	0.999944	0.000134701	0.991581	1.53955e-10	NA	NA
TRIM26	5.7791e-12	2.11655e-09	-6.88499	Brain_Cerebellar_Hemisphere	1.2178e-06	0.000187121	-4.85272	Brain_Hippocampus	4.07526e-14	3.50086e-11	7.55857	NA	NA	NA	1	1	1	0	3	0.988087	-6.7782	-0.0139915	4.91929	0.3589	-7.61211	NA	NA	0.32311	1.2168e-11	0.988837	8.68596e-07	0.71967	2.6966e-14	NA	NA	0.76712	3.1463e-09	0.999944	0.000134701	0.962922	1.91072e-11	NA	NA
TRIM26	5.7791e-12	2.11655e-09	-6.88499	Brain_Cerebellar_Hemisphere	1.2178e-06	0.000187121	-4.85272	Brain_Hypothalamus	4.07526e-14	2.82649e-11	7.55857	NA	NA	NA	1	1	1	0	3	0.988087	-6.7782	-0.0139915	4.91929	0.3589	-7.61211	NA	NA	0.32311	1.2168e-11	0.988837	8.68596e-07	0.71967	2.6966e-14	NA	NA	0.76712	3.1463e-09	0.999944	0.000134701	0.960666	1.72524e-11	NA	NA
TRIM26	5.7791e-12	2.11655e-09	-6.88499	Brain_Cerebellar_Hemisphere	1.2178e-06	0.000187121	-4.85272	Brain_Nucleus_accumbens_basal_ganglia	4.07526e-14	2.67783e-11	7.55857	NA	NA	NA	1	1	1	0	3	0.988087	-6.7782	-0.0139915	4.91929	0.3589	-7.61211	NA	NA	0.32311	1.2168e-11	0.988837	8.68596e-07	0.71967	2.6966e-14	NA	NA	0.76712	3.1463e-09	0.999944	0.000134701	0.95878	1.4112e-11	NA	NA
TRIM26	5.7791e-12	2.11655e-09	-6.88499	Brain_Cerebellar_Hemisphere	1.2178e-06	0.000187121	-4.85272	Brain_Putamen_basal_ganglia	4.99045e-14	4.34455e-11	7.53217	NA	NA	NA	1	1	1	0	3	0.988087	-6.7782	-0.0139915	4.91929	0.141947	-7.6273	NA	NA	0.32311	1.2168e-11	0.988837	8.68596e-07	0.887122	2.39712e-14	NA	NA	0.76712	3.1463e-09	0.999944	0.000134701	0.986383	1.71974e-11	NA	NA
TRIM26	5.7791e-12	2.11655e-09	-6.88499	Brain_Cerebellar_Hemisphere	1.2178e-06	0.000187121	-4.85272	Brain_Spinal_cord_cervical_c-1	4.07526e-14	2.5802e-11	-7.55857	NA	NA	NA	1	1	1	0	3	0.988087	-6.7782	-0.0139915	4.91929	-0.3589	7.61211	NA	NA	0.32311	1.2168e-11	0.988837	8.68596e-07	0.71967	2.6966e-14	NA	NA	0.76712	3.1463e-09	0.999944	0.000134701	0.95823	1.58872e-11	NA	NA
TRIM26	5.7791e-12	2.11655e-09	-6.88499	Brain_Cerebellar_Hemisphere	1.2178e-06	0.000187121	-4.85272	Brain_Substantia_nigra	4.07526e-14	3.02262e-11	-7.55857	NA	NA	NA	1	1	1	0	3	0.988087	-6.7782	-0.0139915	4.91929	-0.3589	7.61211	NA	NA	0.32311	1.2168e-11	0.988837	8.68596e-07	0.71967	2.6966e-14	NA	NA	0.76712	3.1463e-09	0.999944	0.000134701	0.959415	1.53108e-11	NA	NA
TRIM26	5.7791e-12	2.11655e-09	-6.88499	Brain_Cerebellar_Hemisphere	1.2178e-06	0.000187121	-4.85272	Breast_Mammary_Tissue	4.07526e-14	1.82653e-11	7.55857	NA	NA	NA	1	1	1	0	3	0.988087	-6.7782	-0.0139915	4.91929	0.3589	-7.61211	NA	NA	0.32311	1.2168e-11	0.988837	8.68596e-07	0.71967	2.6966e-14	NA	NA	0.76712	3.1463e-09	0.999944	0.000134701	0.960451	1.23441e-11	NA	NA
TRIM26	5.7791e-12	2.11655e-09	-6.88499	Brain_Cerebellar_Hemisphere	1.2178e-06	0.000187121	-4.85272	Cells_Cultured_fibroblasts	4.07526e-14	2.41812e-11	-7.55857	NA	NA	NA	1	1	1	0	3	0.988087	-6.7782	-0.0139915	4.91929	-0.3589	7.61211	NA	NA	0.32311	1.2168e-11	0.988837	8.68596e-07	0.71967	2.6966e-14	NA	NA	0.76712	3.1463e-09	0.999944	0.000134701	0.955257	1.52259e-11	NA	NA
TRIM26	5.7791e-12	2.11655e-09	-6.88499	Brain_Cerebellar_Hemisphere	1.2178e-06	0.000187121	-4.85272	Cells_EBV-transformed_lymphocytes	4.07526e-14	2.07457e-11	-7.55857	NA	NA	NA	1	1	1	0	3	0.988087	-6.7782	-0.0139915	4.91929	-0.3589	7.61211	NA	NA	0.32311	1.2168e-11	0.988837	8.68596e-07	0.71967	2.6966e-14	NA	NA	0.76712	3.1463e-09	0.999944	0.000134701	0.953511	1.26562e-11	NA	NA
TRIM26	5.7791e-12	2.11655e-09	-6.88499	Brain_Cerebellar_Hemisphere	1.2178e-06	0.000187121	-4.85272	Colon_Sigmoid	4.07526e-14	2.25187e-11	-7.55857	NA	NA	NA	1	1	1	0	3	0.988087	-6.7782	-0.0139915	4.91929	-0.3589	7.61211	NA	NA	0.32311	1.2168e-11	0.988837	8.68596e-07	0.71967	2.6966e-14	NA	NA	0.76712	3.1463e-09	0.999944	0.000134701	0.963288	1.37842e-11	NA	NA
TRIM26	5.7791e-12	2.11655e-09	-6.88499	Brain_Cerebellar_Hemisphere	1.2178e-06	0.000187121	-4.85272	Colon_Transverse	4.07526e-14	2.43782e-11	-7.55857	NA	NA	NA	1	1	1	0	3	0.988087	-6.7782	-0.0139915	4.91929	-0.3589	7.61211	NA	NA	0.32311	1.2168e-11	0.988837	8.68596e-07	0.71967	2.6966e-14	NA	NA	0.76712	3.1463e-09	0.999944	0.000134701	0.962293	1.36819e-11	NA	NA
TRIM26	5.7791e-12	2.11655e-09	-6.88499	Brain_Cerebellar_Hemisphere	1.2178e-06	0.000187121	-4.85272	Esophagus_Gastroesophageal_Junction	4.07526e-14	2.10064e-11	-7.55857	NA	NA	NA	1	1	1	0	3	0.988087	-6.7782	-0.0139915	4.91929	-0.3589	7.61211	NA	NA	0.32311	1.2168e-11	0.988837	8.68596e-07	0.71967	2.6966e-14	NA	NA	0.76712	3.1463e-09	0.999944	0.000134701	0.960106	1.19393e-11	NA	NA
TRIM26	5.7791e-12	2.11655e-09	-6.88499	Brain_Cerebellar_Hemisphere	1.2178e-06	0.000187121	-4.85272	Esophagus_Mucosa	1.46586e-12	6.10984e-10	-7.07768	NA	NA	NA	1	1	1	0	3	0.988087	-6.7782	-0.0139915	4.91929	-0.0759787	7.1682	NA	NA	0.32311	1.2168e-11	0.988837	8.68596e-07	0.939436	7.59929e-13	NA	NA	0.76712	3.1463e-09	0.999944	0.000134701	0.994704	2.92703e-10	NA	NA
TRIM26	5.7791e-12	2.11655e-09	-6.88499	Brain_Cerebellar_Hemisphere	1.2178e-06	0.000187121	-4.85272	Esophagus_Muscularis	1.46586e-12	6.06956e-10	-7.07768	NA	NA	NA	1	1	1	0	3	0.988087	-6.7782	-0.0139915	4.91929	-0.0759787	7.1682	NA	NA	0.32311	1.2168e-11	0.988837	8.68596e-07	0.939436	7.59929e-13	NA	NA	0.76712	3.1463e-09	0.999944	0.000134701	0.993511	2.75707e-10	NA	NA
TRIM26	5.7791e-12	2.11655e-09	-6.88499	Brain_Cerebellar_Hemisphere	1.2178e-06	0.000187121	-4.85272	Heart_Atrial_Appendage	4.07526e-14	2.09646e-11	-7.55857	NA	NA	NA	1	1	1	0	3	0.988087	-6.7782	-0.0139915	4.91929	-0.3589	7.61211	NA	NA	0.32311	1.2168e-11	0.988837	8.68596e-07	0.71967	2.6966e-14	NA	NA	0.76712	3.1463e-09	0.999944	0.000134701	0.958842	1.30963e-11	NA	NA
TRIM26	5.7791e-12	2.11655e-09	-6.88499	Brain_Cerebellar_Hemisphere	1.2178e-06	0.000187121	-4.85272	Heart_Left_Ventricle	4.07526e-14	2.15876e-11	-7.55857	NA	NA	NA	1	1	1	0	3	0.988087	-6.7782	-0.0139915	4.91929	-0.3589	7.61211	NA	NA	0.32311	1.2168e-11	0.988837	8.68596e-07	0.71967	2.6966e-14	NA	NA	0.76712	3.1463e-09	0.999944	0.000134701	0.958418	1.18801e-11	NA	NA
TRIM26	5.7791e-12	2.11655e-09	-6.88499	Brain_Cerebellar_Hemisphere	1.2178e-06	0.000187121	-4.85272	Kidney_Cortex	4.07526e-14	4.40361e-11	-7.55857	NA	NA	NA	1	1	1	0	3	0.988087	-6.7782	-0.0139915	4.91929	-0.3589	7.61211	NA	NA	0.32311	1.2168e-11	0.988837	8.68596e-07	0.71967	2.6966e-14	NA	NA	0.76712	3.1463e-09	0.999944	0.000134701	0.960162	2.27053e-11	NA	NA
TRIM26	5.7791e-12	2.11655e-09	-6.88499	Brain_Cerebellar_Hemisphere	1.2178e-06	0.000187121	-4.85272	Lung	4.07526e-14	1.89222e-11	7.55857	NA	NA	NA	1	1	1	0	3	0.988087	-6.7782	-0.0139915	4.91929	0.3589	-7.61211	NA	NA	0.32311	1.2168e-11	0.988837	8.68596e-07	0.71967	2.6966e-14	NA	NA	0.76712	3.1463e-09	0.999944	0.000134701	0.958518	1.26783e-11	NA	NA
TRIM26	5.7791e-12	2.11655e-09	-6.88499	Brain_Cerebellar_Hemisphere	1.2178e-06	0.000187121	-4.85272	Minor_Salivary_Gland	1.14197e-13	7.0401e-11	7.42335	NA	NA	NA	1	1	1	0	3	0.988087	-6.7782	-0.0139915	4.91929	0.157489	-7.5137	NA	NA	0.32311	1.2168e-11	0.988837	8.68596e-07	0.87486	5.74788e-14	NA	NA	0.76712	3.1463e-09	0.999944	0.000134701	0.983685	3.1228e-11	NA	NA
TRIM26	5.7791e-12	2.11655e-09	-6.88499	Brain_Cerebellar_Hemisphere	1.2178e-06	0.000187121	-4.85272	Muscle_Skeletal	4.07526e-14	2.09926e-11	-7.55857	NA	NA	NA	1	1	1	0	3	0.988087	-6.7782	-0.0139915	4.91929	-0.3589	7.61211	NA	NA	0.32311	1.2168e-11	0.988837	8.68596e-07	0.71967	2.6966e-14	NA	NA	0.76712	3.1463e-09	0.999944	0.000134701	0.955037	1.34058e-11	NA	NA
TRIM26	5.7791e-12	2.11655e-09	-6.88499	Brain_Cerebellar_Hemisphere	1.2178e-06	0.000187121	-4.85272	Nerve_Tibial	4.07526e-14	1.92811e-11	-7.55857	NA	NA	NA	1	1	1	0	3	0.988087	-6.7782	-0.0139915	4.91929	-0.3589	7.61211	NA	NA	0.32311	1.2168e-11	0.988837	8.68596e-07	0.71967	2.6966e-14	NA	NA	0.76712	3.1463e-09	0.999944	0.000134701	0.960699	1.23985e-11	NA	NA
TRIM26	5.7791e-12	2.11655e-09	-6.88499	Brain_Cerebellar_Hemisphere	1.2178e-06	0.000187121	-4.85272	Ovary	1.46586e-12	6.83429e-10	-7.07768	NA	NA	NA	1	1	1	0	3	0.988087	-6.7782	-0.0139915	4.91929	-0.0759787	7.1682	NA	NA	0.32311	1.2168e-11	0.988837	8.68596e-07	0.939436	7.59929e-13	NA	NA	0.76712	3.1463e-09	0.999944	0.000134701	0.994855	3.2224e-10	NA	NA
TRIM26	5.7791e-12	2.11655e-09	-6.88499	Brain_Cerebellar_Hemisphere	1.2178e-06	0.000187121	-4.85272	Pancreas	4.07526e-14	2.18302e-11	-7.55857	NA	NA	NA	1	1	1	0	3	0.988087	-6.7782	-0.0139915	4.91929	-0.3589	7.61211	NA	NA	0.32311	1.2168e-11	0.988837	8.68596e-07	0.71967	2.6966e-14	NA	NA	0.76712	3.1463e-09	0.999944	0.000134701	0.959941	1.32194e-11	NA	NA
TRIM26	5.7791e-12	2.11655e-09	-6.88499	Brain_Cerebellar_Hemisphere	1.2178e-06	0.000187121	-4.85272	Pituitary	4.07526e-14	2.11914e-11	-7.55857	NA	NA	NA	1	1	1	0	3	0.988087	-6.7782	-0.0139915	4.91929	-0.3589	7.61211	NA	NA	0.32311	1.2168e-11	0.988837	8.68596e-07	0.71967	2.6966e-14	NA	NA	0.76712	3.1463e-09	0.999944	0.000134701	0.965294	1.28955e-11	NA	NA
TRIM26	5.7791e-12	2.11655e-09	-6.88499	Brain_Cerebellar_Hemisphere	1.2178e-06	0.000187121	-4.85272	Prostate	4.07526e-14	2.14719e-11	-7.55857	NA	NA	NA	1	1	1	0	3	0.988087	-6.7782	-0.0139915	4.91929	-0.3589	7.61211	NA	NA	0.32311	1.2168e-11	0.988837	8.68596e-07	0.71967	2.6966e-14	NA	NA	0.76712	3.1463e-09	0.999944	0.000134701	0.958139	1.33669e-11	NA	NA
TRIM26	5.7791e-12	2.11655e-09	-6.88499	Brain_Cerebellar_Hemisphere	1.2178e-06	0.000187121	-4.85272	Skin_Not_Sun_Exposed_Suprapubic	4.07526e-14	2.62874e-11	7.55857	NA	NA	NA	1	1	1	0	3	0.988087	-6.7782	-0.0139915	4.91929	0.3589	-7.61211	NA	NA	0.32311	1.2168e-11	0.988837	8.68596e-07	0.71967	2.6966e-14	NA	NA	0.76712	3.1463e-09	0.999944	0.000134701	0.962352	1.36603e-11	NA	NA
TRIM26	5.7791e-12	2.11655e-09	-6.88499	Brain_Cerebellar_Hemisphere	1.2178e-06	0.000187121	-4.85272	Skin_Sun_Exposed_Lower_leg	1.75074e-12	6.70295e-10	7.05302	NA	NA	NA	1	1	1	0	3	0.988087	-6.7782	-0.0139915	4.91929	0.11911	-7.14064	NA	NA	0.32311	1.2168e-11	0.988837	8.68596e-07	0.905188	9.29001e-13	NA	NA	0.76712	3.1463e-09	0.999944	0.000134701	0.989541	3.48272e-10	NA	NA
TRIM26	5.7791e-12	2.11655e-09	-6.88499	Brain_Cerebellar_Hemisphere	1.2178e-06	0.000187121	-4.85272	Small_Intestine_Terminal_Ileum	4.07526e-14	2.49645e-11	-7.55857	NA	NA	NA	1	1	1	0	3	0.988087	-6.7782	-0.0139915	4.91929	-0.3589	7.61211	NA	NA	0.32311	1.2168e-11	0.988837	8.68596e-07	0.71967	2.6966e-14	NA	NA	0.76712	3.1463e-09	0.999944	0.000134701	0.962164	1.4733e-11	NA	NA
TRIM26	5.7791e-12	2.11655e-09	-6.88499	Brain_Cerebellar_Hemisphere	1.2178e-06	0.000187121	-4.85272	Spleen	7.88311e-14	4.43031e-11	7.47226	NA	NA	NA	1	1	1	0	3	0.988087	-6.7782	-0.0139915	4.91929	0.17336	-7.55055	NA	NA	0.32311	1.2168e-11	0.988837	8.68596e-07	0.862368	4.33422e-14	NA	NA	0.76712	3.1463e-09	0.999944	0.000134701	0.977863	1.93542e-11	NA	NA
TRIM26	5.7791e-12	2.11655e-09	-6.88499	Brain_Cerebellar_Hemisphere	1.2178e-06	0.000187121	-4.85272	Stomach	4.07526e-14	2.44808e-11	-7.55857	NA	NA	NA	1	1	1	0	3	0.988087	-6.7782	-0.0139915	4.91929	-0.3589	7.61211	NA	NA	0.32311	1.2168e-11	0.988837	8.68596e-07	0.71967	2.6966e-14	NA	NA	0.76712	3.1463e-09	0.999944	0.000134701	0.960047	1.66491e-11	NA	NA
TRIM26	5.7791e-12	2.11655e-09	-6.88499	Brain_Cerebellar_Hemisphere	1.2178e-06	0.000187121	-4.85272	Testis	4.07526e-14	2.77661e-11	-7.55857	NA	NA	NA	1	1	1	0	3	0.988087	-6.7782	-0.0139915	4.91929	-0.3589	7.61211	NA	NA	0.32311	1.2168e-11	0.988837	8.68596e-07	0.71967	2.6966e-14	NA	NA	0.76712	3.1463e-09	0.999944	0.000134701	0.964162	1.58197e-11	NA	NA
TRIM26	5.7791e-12	2.11655e-09	-6.88499	Brain_Cerebellar_Hemisphere	1.2178e-06	0.000187121	-4.85272	Thyroid	4.07526e-14	2.26351e-11	7.55857	NA	NA	NA	1	1	1	0	3	0.988087	-6.7782	-0.0139915	4.91929	0.3589	-7.61211	NA	NA	0.32311	1.2168e-11	0.988837	8.68596e-07	0.71967	2.6966e-14	NA	NA	0.76712	3.1463e-09	0.999944	0.000134701	0.959698	1.3529e-11	NA	NA
TRIM26	5.7791e-12	2.11655e-09	-6.88499	Brain_Cerebellar_Hemisphere	1.2178e-06	0.000187121	-4.85272	Uterus	4.07526e-14	2.2692e-11	-7.55857	NA	NA	NA	1	1	1	0	3	0.988087	-6.7782	-0.0139915	4.91929	-0.3589	7.61211	NA	NA	0.32311	1.2168e-11	0.988837	8.68596e-07	0.71967	2.6966e-14	NA	NA	0.76712	3.1463e-09	0.999944	0.000134701	0.959221	1.32329e-11	NA	NA
TRIM26	5.7791e-12	2.11655e-09	-6.88499	Brain_Cerebellar_Hemisphere	1.2178e-06	0.000187121	-4.85272	Vagina	4.07526e-14	2.72775e-11	-7.55857	NA	NA	NA	1	1	1	0	3	0.988087	-6.7782	-0.0139915	4.91929	-0.3589	7.61211	NA	NA	0.32311	1.2168e-11	0.988837	8.68596e-07	0.71967	2.6966e-14	NA	NA	0.76712	3.1463e-09	0.999944	0.000134701	0.960349	1.45067e-11	NA	NA
TRIM26	5.7791e-12	2.11655e-09	-6.88499	Brain_Cerebellar_Hemisphere	1.2178e-06	0.000187121	-4.85272	Whole_Blood	4.07526e-14	2.0235e-11	-7.55857	NA	NA	NA	1	1	1	0	3	0.988087	-6.7782	-0.0139915	4.91929	-0.3589	7.61211	NA	NA	0.32311	1.2168e-11	0.988837	8.68596e-07	0.71967	2.6966e-14	NA	NA	0.76712	3.1463e-09	0.999944	0.000134701	0.958196	1.26969e-11	NA	NA
TRIM26	5.7791e-12	2.11655e-09	-6.88499	Brain_Cerebellar_Hemisphere	1.2178e-06	0.000187121	-4.85272	smultixcan	7.88311e-14	3.592e-11	7.47226	NA	NA	NA	1	1	1	0	3	0.988087	-6.7782	-0.0139915	4.91929	0.17336	-7.55055	NA	NA	0.32311	1.2168e-11	0.988837	8.68596e-07	0.862368	4.33422e-14	NA	NA	0.76712	3.1463e-09	0.999944	0.000134701	0.98188	1.85825e-11	NA	NA
TRIM26	5.7791e-12	2.11655e-09	-6.88499	Brain_Frontal_Cortex_BA9	7.83488e-07	0.000104289	-4.93944	Adipose_Subcutaneous	1.14553e-13	5.73712e-11	7.42293	NA	NA	NA	1	1	1	0	3	0.988087	-6.7782	1.13559	5.20749	0.123845	-7.51458	NA	NA	0.32311	1.2168e-11	0.25613	1.91409e-07	0.901438	5.70926e-14	NA	NA	0.76712	3.1463e-09	0.843657	2.80461e-05	0.9864	2.57277e-11	NA	NA
TRIM26	5.7791e-12	2.11655e-09	-6.88499	Brain_Frontal_Cortex_BA9	7.83488e-07	0.000104289	-4.93944	Adipose_Visceral_Omentum	1.14553e-13	6.0471e-11	7.42293	NA	NA	NA	1	1	1	0	3	0.988087	-6.7782	1.13559	5.20749	0.0829639	-7.51458	NA	NA	0.32311	1.2168e-11	0.25613	1.91409e-07	0.93388	5.70926e-14	NA	NA	0.76712	3.1463e-09	0.843657	2.80461e-05	0.992489	2.65923e-11	NA	NA
TRIM26	5.7791e-12	2.11655e-09	-6.88499	Brain_Frontal_Cortex_BA9	7.83488e-07	0.000104289	-4.93944	Adrenal_Gland	4.07526e-14	2.25343e-11	7.55857	NA	NA	NA	1	1	1	0	3	0.988087	-6.7782	1.13559	5.20749	0.3589	-7.61211	NA	NA	0.32311	1.2168e-11	0.25613	1.91409e-07	0.71967	2.6966e-14	NA	NA	0.76712	3.1463e-09	0.843657	2.80461e-05	0.957088	1.1729e-11	NA	NA
TRIM26	5.7791e-12	2.11655e-09	-6.88499	Brain_Frontal_Cortex_BA9	7.83488e-07	0.000104289	-4.93944	Artery_Aorta	1.46586e-12	5.78466e-10	-7.07768	NA	NA	NA	1	1	1	0	3	0.988087	-6.7782	1.13559	5.20749	-0.0759787	7.1682	NA	NA	0.32311	1.2168e-11	0.25613	1.91409e-07	0.939436	7.59929e-13	NA	NA	0.76712	3.1463e-09	0.843657	2.80461e-05	0.991899	2.96363e-10	NA	NA
TRIM26	5.7791e-12	2.11655e-09	-6.88499	Brain_Frontal_Cortex_BA9	7.83488e-07	0.000104289	-4.93944	Artery_Coronary	4.07526e-14	2.42923e-11	-7.55857	NA	NA	NA	1	1	1	0	3	0.988087	-6.7782	1.13559	5.20749	-0.3589	7.61211	NA	NA	0.32311	1.2168e-11	0.25613	1.91409e-07	0.71967	2.6966e-14	NA	NA	0.76712	3.1463e-09	0.843657	2.80461e-05	0.952225	1.47611e-11	NA	NA
TRIM26	5.7791e-12	2.11655e-09	-6.88499	Brain_Frontal_Cortex_BA9	7.83488e-07	0.000104289	-4.93944	Artery_Tibial	4.07526e-14	2.16037e-11	7.55857	NA	NA	NA	1	1	1	0	3	0.988087	-6.7782	1.13559	5.20749	0.3589	-7.61211	NA	NA	0.32311	1.2168e-11	0.25613	1.91409e-07	0.71967	2.6966e-14	NA	NA	0.76712	3.1463e-09	0.843657	2.80461e-05	0.96179	1.36612e-11	NA	NA
TRIM26	5.7791e-12	2.11655e-09	-6.88499	Brain_Frontal_Cortex_BA9	7.83488e-07	0.000104289	-4.93944	Brain_Amygdala	4.07526e-14	3.31126e-11	7.55857	NA	NA	NA	1	1	1	0	3	0.988087	-6.7782	1.13559	5.20749	0.3589	-7.61211	NA	NA	0.32311	1.2168e-11	0.25613	1.91409e-07	0.71967	2.6966e-14	NA	NA	0.76712	3.1463e-09	0.843657	2.80461e-05	0.964029	1.95275e-11	NA	NA
