## Supplementary material for "Disentangling the Shared and Differential Genetic Architecture Between COVID-19 and Other Respiratory Disorders: A Multi-Omics Genome-Wide Analysis": C2_Asthma.xlsx (part 58 of 128)

### Sheet: T9.gene_ccgwas (continued)
Table 9. Results summary of MAGMA/TWAS/spTWAS/PWAS-CC-GWAS
TRIM26	5.7791e-12	2.11655e-09	-6.88499	Brain_Frontal_Cortex_BA9	7.83488e-07	0.000104289	-4.93944	Brain_Anterior_cingulate_cortex_BA24	4.07526e-14	2.36556e-11	-7.55857	NA	NA	NA	1	1	1	0	3	0.988087	-6.7782	1.13559	5.20749	-0.3589	7.61211	NA	NA	0.32311	1.2168e-11	0.25613	1.91409e-07	0.71967	2.6966e-14	NA	NA	0.76712	3.1463e-09	0.843657	2.80461e-05	0.957393	1.52506e-11	NA	NA
TRIM26	5.7791e-12	2.11655e-09	-6.88499	Brain_Frontal_Cortex_BA9	7.83488e-07	0.000104289	-4.93944	Brain_Caudate_basal_ganglia	1.31438e-12	6.32766e-10	7.09279	NA	NA	NA	1	1	1	0	3	0.988087	-6.7782	1.13559	5.20749	-0.401476	-7.27032	NA	NA	0.32311	1.2168e-11	0.25613	1.91409e-07	0.68807	3.58627e-13	NA	NA	0.76712	3.1463e-09	0.843657	2.80461e-05	0.956	1.5536e-10	NA	NA
TRIM26	5.7791e-12	2.11655e-09	-6.88499	Brain_Frontal_Cortex_BA9	7.83488e-07	0.000104289	-4.93944	Brain_Cerebellar_Hemisphere	4.07526e-14	1.90433e-11	-7.55857	NA	NA	NA	1	1	1	0	3	0.988087	-6.7782	1.13559	5.20749	-0.3589	7.61211	NA	NA	0.32311	1.2168e-11	0.25613	1.91409e-07	0.71967	2.6966e-14	NA	NA	0.76712	3.1463e-09	0.843657	2.80461e-05	0.962363	1.21976e-11	NA	NA
TRIM26	5.7791e-12	2.11655e-09	-6.88499	Brain_Frontal_Cortex_BA9	7.83488e-07	0.000104289	-4.93944	Brain_Cerebellum	4.07526e-14	2.12153e-11	-7.55857	NA	NA	NA	1	1	1	0	3	0.988087	-6.7782	1.13559	5.20749	-0.3589	7.61211	NA	NA	0.32311	1.2168e-11	0.25613	1.91409e-07	0.71967	2.6966e-14	NA	NA	0.76712	3.1463e-09	0.843657	2.80461e-05	0.962375	1.35555e-11	NA	NA
TRIM26	5.7791e-12	2.11655e-09	-6.88499	Brain_Frontal_Cortex_BA9	7.83488e-07	0.000104289	-4.93944	Brain_Cortex	4.07526e-14	2.31679e-11	-7.55857	NA	NA	NA	1	1	1	0	3	0.988087	-6.7782	1.13559	5.20749	-0.3589	7.61211	NA	NA	0.32311	1.2168e-11	0.25613	1.91409e-07	0.71967	2.6966e-14	NA	NA	0.76712	3.1463e-09	0.843657	2.80461e-05	0.959965	1.40411e-11	NA	NA
TRIM26	5.7791e-12	2.11655e-09	-6.88499	Brain_Frontal_Cortex_BA9	7.83488e-07	0.000104289	-4.93944	Brain_Frontal_Cortex_BA9	9.10548e-13	3.81928e-10	7.14339	NA	NA	NA	1	1	1	0	3	0.988087	-6.7782	1.13559	5.20749	-0.0993962	-7.27066	NA	NA	0.32311	1.2168e-11	0.25613	1.91409e-07	0.920824	3.57748e-13	NA	NA	0.76712	3.1463e-09	0.843657	2.80461e-05	0.991581	1.53955e-10	NA	NA
TRIM26	5.7791e-12	2.11655e-09	-6.88499	Brain_Frontal_Cortex_BA9	7.83488e-07	0.000104289	-4.93944	Brain_Hippocampus	4.07526e-14	3.50086e-11	7.55857	NA	NA	NA	1	1	1	0	3	0.988087	-6.7782	1.13559	5.20749	0.3589	-7.61211	NA	NA	0.32311	1.2168e-11	0.25613	1.91409e-07	0.71967	2.6966e-14	NA	NA	0.76712	3.1463e-09	0.843657	2.80461e-05	0.962922	1.91072e-11	NA	NA
TRIM26	5.7791e-12	2.11655e-09	-6.88499	Brain_Frontal_Cortex_BA9	7.83488e-07	0.000104289	-4.93944	Brain_Hypothalamus	4.07526e-14	2.82649e-11	7.55857	NA	NA	NA	1	1	1	0	3	0.988087	-6.7782	1.13559	5.20749	0.3589	-7.61211	NA	NA	0.32311	1.2168e-11	0.25613	1.91409e-07	0.71967	2.6966e-14	NA	NA	0.76712	3.1463e-09	0.843657	2.80461e-05	0.960666	1.72524e-11	NA	NA
TRIM26	5.7791e-12	2.11655e-09	-6.88499	Brain_Frontal_Cortex_BA9	7.83488e-07	0.000104289	-4.93944	Brain_Nucleus_accumbens_basal_ganglia	4.07526e-14	2.67783e-11	7.55857	NA	NA	NA	1	1	1	0	3	0.988087	-6.7782	1.13559	5.20749	0.3589	-7.61211	NA	NA	0.32311	1.2168e-11	0.25613	1.91409e-07	0.71967	2.6966e-14	NA	NA	0.76712	3.1463e-09	0.843657	2.80461e-05	0.95878	1.4112e-11	NA	NA
TRIM26	5.7791e-12	2.11655e-09	-6.88499	Brain_Frontal_Cortex_BA9	7.83488e-07	0.000104289	-4.93944	Brain_Putamen_basal_ganglia	4.99045e-14	4.34455e-11	7.53217	NA	NA	NA	1	1	1	0	3	0.988087	-6.7782	1.13559	5.20749	0.141947	-7.6273	NA	NA	0.32311	1.2168e-11	0.25613	1.91409e-07	0.887122	2.39712e-14	NA	NA	0.76712	3.1463e-09	0.843657	2.80461e-05	0.986383	1.71974e-11	NA	NA
TRIM26	5.7791e-12	2.11655e-09	-6.88499	Brain_Frontal_Cortex_BA9	7.83488e-07	0.000104289	-4.93944	Brain_Spinal_cord_cervical_c-1	4.07526e-14	2.5802e-11	-7.55857	NA	NA	NA	1	1	1	0	3	0.988087	-6.7782	1.13559	5.20749	-0.3589	7.61211	NA	NA	0.32311	1.2168e-11	0.25613	1.91409e-07	0.71967	2.6966e-14	NA	NA	0.76712	3.1463e-09	0.843657	2.80461e-05	0.95823	1.58872e-11	NA	NA
TRIM26	5.7791e-12	2.11655e-09	-6.88499	Brain_Frontal_Cortex_BA9	7.83488e-07	0.000104289	-4.93944	Brain_Substantia_nigra	4.07526e-14	3.02262e-11	-7.55857	NA	NA	NA	1	1	1	0	3	0.988087	-6.7782	1.13559	5.20749	-0.3589	7.61211	NA	NA	0.32311	1.2168e-11	0.25613	1.91409e-07	0.71967	2.6966e-14	NA	NA	0.76712	3.1463e-09	0.843657	2.80461e-05	0.959415	1.53108e-11	NA	NA
TRIM26	5.7791e-12	2.11655e-09	-6.88499	Brain_Frontal_Cortex_BA9	7.83488e-07	0.000104289	-4.93944	Breast_Mammary_Tissue	4.07526e-14	1.82653e-11	7.55857	NA	NA	NA	1	1	1	0	3	0.988087	-6.7782	1.13559	5.20749	0.3589	-7.61211	NA	NA	0.32311	1.2168e-11	0.25613	1.91409e-07	0.71967	2.6966e-14	NA	NA	0.76712	3.1463e-09	0.843657	2.80461e-05	0.960451	1.23441e-11	NA	NA
TRIM26	5.7791e-12	2.11655e-09	-6.88499	Brain_Frontal_Cortex_BA9	7.83488e-07	0.000104289	-4.93944	Cells_Cultured_fibroblasts	4.07526e-14	2.41812e-11	-7.55857	NA	NA	NA	1	1	1	0	3	0.988087	-6.7782	1.13559	5.20749	-0.3589	7.61211	NA	NA	0.32311	1.2168e-11	0.25613	1.91409e-07	0.71967	2.6966e-14	NA	NA	0.76712	3.1463e-09	0.843657	2.80461e-05	0.955257	1.52259e-11	NA	NA
TRIM26	5.7791e-12	2.11655e-09	-6.88499	Brain_Frontal_Cortex_BA9	7.83488e-07	0.000104289	-4.93944	Cells_EBV-transformed_lymphocytes	4.07526e-14	2.07457e-11	-7.55857	NA	NA	NA	1	1	1	0	3	0.988087	-6.7782	1.13559	5.20749	-0.3589	7.61211	NA	NA	0.32311	1.2168e-11	0.25613	1.91409e-07	0.71967	2.6966e-14	NA	NA	0.76712	3.1463e-09	0.843657	2.80461e-05	0.953511	1.26562e-11	NA	NA
TRIM26	5.7791e-12	2.11655e-09	-6.88499	Brain_Frontal_Cortex_BA9	7.83488e-07	0.000104289	-4.93944	Colon_Sigmoid	4.07526e-14	2.25187e-11	-7.55857	NA	NA	NA	1	1	1	0	3	0.988087	-6.7782	1.13559	5.20749	-0.3589	7.61211	NA	NA	0.32311	1.2168e-11	0.25613	1.91409e-07	0.71967	2.6966e-14	NA	NA	0.76712	3.1463e-09	0.843657	2.80461e-05	0.963288	1.37842e-11	NA	NA
TRIM26	5.7791e-12	2.11655e-09	-6.88499	Brain_Frontal_Cortex_BA9	7.83488e-07	0.000104289	-4.93944	Colon_Transverse	4.07526e-14	2.43782e-11	-7.55857	NA	NA	NA	1	1	1	0	3	0.988087	-6.7782	1.13559	5.20749	-0.3589	7.61211	NA	NA	0.32311	1.2168e-11	0.25613	1.91409e-07	0.71967	2.6966e-14	NA	NA	0.76712	3.1463e-09	0.843657	2.80461e-05	0.962293	1.36819e-11	NA	NA
TRIM26	5.7791e-12	2.11655e-09	-6.88499	Brain_Frontal_Cortex_BA9	7.83488e-07	0.000104289	-4.93944	Esophagus_Gastroesophageal_Junction	4.07526e-14	2.10064e-11	-7.55857	NA	NA	NA	1	1	1	0	3	0.988087	-6.7782	1.13559	5.20749	-0.3589	7.61211	NA	NA	0.32311	1.2168e-11	0.25613	1.91409e-07	0.71967	2.6966e-14	NA	NA	0.76712	3.1463e-09	0.843657	2.80461e-05	0.960106	1.19393e-11	NA	NA
TRIM26	5.7791e-12	2.11655e-09	-6.88499	Brain_Frontal_Cortex_BA9	7.83488e-07	0.000104289	-4.93944	Esophagus_Mucosa	1.46586e-12	6.10984e-10	-7.07768	NA	NA	NA	1	1	1	0	3	0.988087	-6.7782	1.13559	5.20749	-0.0759787	7.1682	NA	NA	0.32311	1.2168e-11	0.25613	1.91409e-07	0.939436	7.59929e-13	NA	NA	0.76712	3.1463e-09	0.843657	2.80461e-05	0.994704	2.92703e-10	NA	NA
TRIM26	5.7791e-12	2.11655e-09	-6.88499	Brain_Frontal_Cortex_BA9	7.83488e-07	0.000104289	-4.93944	Esophagus_Muscularis	1.46586e-12	6.06956e-10	-7.07768	NA	NA	NA	1	1	1	0	3	0.988087	-6.7782	1.13559	5.20749	-0.0759787	7.1682	NA	NA	0.32311	1.2168e-11	0.25613	1.91409e-07	0.939436	7.59929e-13	NA	NA	0.76712	3.1463e-09	0.843657	2.80461e-05	0.993511	2.75707e-10	NA	NA
TRIM26	5.7791e-12	2.11655e-09	-6.88499	Brain_Frontal_Cortex_BA9	7.83488e-07	0.000104289	-4.93944	Heart_Atrial_Appendage	4.07526e-14	2.09646e-11	-7.55857	NA	NA	NA	1	1	1	0	3	0.988087	-6.7782	1.13559	5.20749	-0.3589	7.61211	NA	NA	0.32311	1.2168e-11	0.25613	1.91409e-07	0.71967	2.6966e-14	NA	NA	0.76712	3.1463e-09	0.843657	2.80461e-05	0.958842	1.30963e-11	NA	NA
TRIM26	5.7791e-12	2.11655e-09	-6.88499	Brain_Frontal_Cortex_BA9	7.83488e-07	0.000104289	-4.93944	Heart_Left_Ventricle	4.07526e-14	2.15876e-11	-7.55857	NA	NA	NA	1	1	1	0	3	0.988087	-6.7782	1.13559	5.20749	-0.3589	7.61211	NA	NA	0.32311	1.2168e-11	0.25613	1.91409e-07	0.71967	2.6966e-14	NA	NA	0.76712	3.1463e-09	0.843657	2.80461e-05	0.958418	1.18801e-11	NA	NA
TRIM26	5.7791e-12	2.11655e-09	-6.88499	Brain_Frontal_Cortex_BA9	7.83488e-07	0.000104289	-4.93944	Kidney_Cortex	4.07526e-14	4.40361e-11	-7.55857	NA	NA	NA	1	1	1	0	3	0.988087	-6.7782	1.13559	5.20749	-0.3589	7.61211	NA	NA	0.32311	1.2168e-11	0.25613	1.91409e-07	0.71967	2.6966e-14	NA	NA	0.76712	3.1463e-09	0.843657	2.80461e-05	0.960162	2.27053e-11	NA	NA
TRIM26	5.7791e-12	2.11655e-09	-6.88499	Brain_Frontal_Cortex_BA9	7.83488e-07	0.000104289	-4.93944	Lung	4.07526e-14	1.89222e-11	7.55857	NA	NA	NA	1	1	1	0	3	0.988087	-6.7782	1.13559	5.20749	0.3589	-7.61211	NA	NA	0.32311	1.2168e-11	0.25613	1.91409e-07	0.71967	2.6966e-14	NA	NA	0.76712	3.1463e-09	0.843657	2.80461e-05	0.958518	1.26783e-11	NA	NA
TRIM26	5.7791e-12	2.11655e-09	-6.88499	Brain_Frontal_Cortex_BA9	7.83488e-07	0.000104289	-4.93944	Minor_Salivary_Gland	1.14197e-13	7.0401e-11	7.42335	NA	NA	NA	1	1	1	0	3	0.988087	-6.7782	1.13559	5.20749	0.157489	-7.5137	NA	NA	0.32311	1.2168e-11	0.25613	1.91409e-07	0.87486	5.74788e-14	NA	NA	0.76712	3.1463e-09	0.843657	2.80461e-05	0.983685	3.1228e-11	NA	NA
TRIM26	5.7791e-12	2.11655e-09	-6.88499	Brain_Frontal_Cortex_BA9	7.83488e-07	0.000104289	-4.93944	Muscle_Skeletal	4.07526e-14	2.09926e-11	-7.55857	NA	NA	NA	1	1	1	0	3	0.988087	-6.7782	1.13559	5.20749	-0.3589	7.61211	NA	NA	0.32311	1.2168e-11	0.25613	1.91409e-07	0.71967	2.6966e-14	NA	NA	0.76712	3.1463e-09	0.843657	2.80461e-05	0.955037	1.34058e-11	NA	NA
TRIM26	5.7791e-12	2.11655e-09	-6.88499	Brain_Frontal_Cortex_BA9	7.83488e-07	0.000104289	-4.93944	Nerve_Tibial	4.07526e-14	1.92811e-11	-7.55857	NA	NA	NA	1	1	1	0	3	0.988087	-6.7782	1.13559	5.20749	-0.3589	7.61211	NA	NA	0.32311	1.2168e-11	0.25613	1.91409e-07	0.71967	2.6966e-14	NA	NA	0.76712	3.1463e-09	0.843657	2.80461e-05	0.960699	1.23985e-11	NA	NA
TRIM26	5.7791e-12	2.11655e-09	-6.88499	Brain_Frontal_Cortex_BA9	7.83488e-07	0.000104289	-4.93944	Ovary	1.46586e-12	6.83429e-10	-7.07768	NA	NA	NA	1	1	1	0	3	0.988087	-6.7782	1.13559	5.20749	-0.0759787	7.1682	NA	NA	0.32311	1.2168e-11	0.25613	1.91409e-07	0.939436	7.59929e-13	NA	NA	0.76712	3.1463e-09	0.843657	2.80461e-05	0.994855	3.2224e-10	NA	NA
TRIM26	5.7791e-12	2.11655e-09	-6.88499	Brain_Frontal_Cortex_BA9	7.83488e-07	0.000104289	-4.93944	Pancreas	4.07526e-14	2.18302e-11	-7.55857	NA	NA	NA	1	1	1	0	3	0.988087	-6.7782	1.13559	5.20749	-0.3589	7.61211	NA	NA	0.32311	1.2168e-11	0.25613	1.91409e-07	0.71967	2.6966e-14	NA	NA	0.76712	3.1463e-09	0.843657	2.80461e-05	0.959941	1.32194e-11	NA	NA
TRIM26	5.7791e-12	2.11655e-09	-6.88499	Brain_Frontal_Cortex_BA9	7.83488e-07	0.000104289	-4.93944	Pituitary	4.07526e-14	2.11914e-11	-7.55857	NA	NA	NA	1	1	1	0	3	0.988087	-6.7782	1.13559	5.20749	-0.3589	7.61211	NA	NA	0.32311	1.2168e-11	0.25613	1.91409e-07	0.71967	2.6966e-14	NA	NA	0.76712	3.1463e-09	0.843657	2.80461e-05	0.965294	1.28955e-11	NA	NA
TRIM26	5.7791e-12	2.11655e-09	-6.88499	Brain_Frontal_Cortex_BA9	7.83488e-07	0.000104289	-4.93944	Prostate	4.07526e-14	2.14719e-11	-7.55857	NA	NA	NA	1	1	1	0	3	0.988087	-6.7782	1.13559	5.20749	-0.3589	7.61211	NA	NA	0.32311	1.2168e-11	0.25613	1.91409e-07	0.71967	2.6966e-14	NA	NA	0.76712	3.1463e-09	0.843657	2.80461e-05	0.958139	1.33669e-11	NA	NA
TRIM26	5.7791e-12	2.11655e-09	-6.88499	Brain_Frontal_Cortex_BA9	7.83488e-07	0.000104289	-4.93944	Skin_Not_Sun_Exposed_Suprapubic	4.07526e-14	2.62874e-11	7.55857	NA	NA	NA	1	1	1	0	3	0.988087	-6.7782	1.13559	5.20749	0.3589	-7.61211	NA	NA	0.32311	1.2168e-11	0.25613	1.91409e-07	0.71967	2.6966e-14	NA	NA	0.76712	3.1463e-09	0.843657	2.80461e-05	0.962352	1.36603e-11	NA	NA
TRIM26	5.7791e-12	2.11655e-09	-6.88499	Brain_Frontal_Cortex_BA9	7.83488e-07	0.000104289	-4.93944	Skin_Sun_Exposed_Lower_leg	1.75074e-12	6.70295e-10	7.05302	NA	NA	NA	1	1	1	0	3	0.988087	-6.7782	1.13559	5.20749	0.11911	-7.14064	NA	NA	0.32311	1.2168e-11	0.25613	1.91409e-07	0.905188	9.29001e-13	NA	NA	0.76712	3.1463e-09	0.843657	2.80461e-05	0.989541	3.48272e-10	NA	NA
TRIM26	5.7791e-12	2.11655e-09	-6.88499	Brain_Frontal_Cortex_BA9	7.83488e-07	0.000104289	-4.93944	Small_Intestine_Terminal_Ileum	4.07526e-14	2.49645e-11	-7.55857	NA	NA	NA	1	1	1	0	3	0.988087	-6.7782	1.13559	5.20749	-0.3589	7.61211	NA	NA	0.32311	1.2168e-11	0.25613	1.91409e-07	0.71967	2.6966e-14	NA	NA	0.76712	3.1463e-09	0.843657	2.80461e-05	0.962164	1.4733e-11	NA	NA
TRIM26	5.7791e-12	2.11655e-09	-6.88499	Brain_Frontal_Cortex_BA9	7.83488e-07	0.000104289	-4.93944	Spleen	7.88311e-14	4.43031e-11	7.47226	NA	NA	NA	1	1	1	0	3	0.988087	-6.7782	1.13559	5.20749	0.17336	-7.55055	NA	NA	0.32311	1.2168e-11	0.25613	1.91409e-07	0.862368	4.33422e-14	NA	NA	0.76712	3.1463e-09	0.843657	2.80461e-05	0.977863	1.93542e-11	NA	NA
TRIM26	5.7791e-12	2.11655e-09	-6.88499	Brain_Frontal_Cortex_BA9	7.83488e-07	0.000104289	-4.93944	Stomach	4.07526e-14	2.44808e-11	-7.55857	NA	NA	NA	1	1	1	0	3	0.988087	-6.7782	1.13559	5.20749	-0.3589	7.61211	NA	NA	0.32311	1.2168e-11	0.25613	1.91409e-07	0.71967	2.6966e-14	NA	NA	0.76712	3.1463e-09	0.843657	2.80461e-05	0.960047	1.66491e-11	NA	NA
TRIM26	5.7791e-12	2.11655e-09	-6.88499	Brain_Frontal_Cortex_BA9	7.83488e-07	0.000104289	-4.93944	Testis	4.07526e-14	2.77661e-11	-7.55857	NA	NA	NA	1	1	1	0	3	0.988087	-6.7782	1.13559	5.20749	-0.3589	7.61211	NA	NA	0.32311	1.2168e-11	0.25613	1.91409e-07	0.71967	2.6966e-14	NA	NA	0.76712	3.1463e-09	0.843657	2.80461e-05	0.964162	1.58197e-11	NA	NA
TRIM26	5.7791e-12	2.11655e-09	-6.88499	Brain_Frontal_Cortex_BA9	7.83488e-07	0.000104289	-4.93944	Thyroid	4.07526e-14	2.26351e-11	7.55857	NA	NA	NA	1	1	1	0	3	0.988087	-6.7782	1.13559	5.20749	0.3589	-7.61211	NA	NA	0.32311	1.2168e-11	0.25613	1.91409e-07	0.71967	2.6966e-14	NA	NA	0.76712	3.1463e-09	0.843657	2.80461e-05	0.959698	1.3529e-11	NA	NA
TRIM26	5.7791e-12	2.11655e-09	-6.88499	Brain_Frontal_Cortex_BA9	7.83488e-07	0.000104289	-4.93944	Uterus	4.07526e-14	2.2692e-11	-7.55857	NA	NA	NA	1	1	1	0	3	0.988087	-6.7782	1.13559	5.20749	-0.3589	7.61211	NA	NA	0.32311	1.2168e-11	0.25613	1.91409e-07	0.71967	2.6966e-14	NA	NA	0.76712	3.1463e-09	0.843657	2.80461e-05	0.959221	1.32329e-11	NA	NA
TRIM26	5.7791e-12	2.11655e-09	-6.88499	Brain_Frontal_Cortex_BA9	7.83488e-07	0.000104289	-4.93944	Vagina	4.07526e-14	2.72775e-11	-7.55857	NA	NA	NA	1	1	1	0	3	0.988087	-6.7782	1.13559	5.20749	-0.3589	7.61211	NA	NA	0.32311	1.2168e-11	0.25613	1.91409e-07	0.71967	2.6966e-14	NA	NA	0.76712	3.1463e-09	0.843657	2.80461e-05	0.960349	1.45067e-11	NA	NA
TRIM26	5.7791e-12	2.11655e-09	-6.88499	Brain_Frontal_Cortex_BA9	7.83488e-07	0.000104289	-4.93944	Whole_Blood	4.07526e-14	2.0235e-11	-7.55857	NA	NA	NA	1	1	1	0	3	0.988087	-6.7782	1.13559	5.20749	-0.3589	7.61211	NA	NA	0.32311	1.2168e-11	0.25613	1.91409e-07	0.71967	2.6966e-14	NA	NA	0.76712	3.1463e-09	0.843657	2.80461e-05	0.958196	1.26969e-11	NA	NA
TRIM26	5.7791e-12	2.11655e-09	-6.88499	Brain_Frontal_Cortex_BA9	7.83488e-07	0.000104289	-4.93944	smultixcan	7.88311e-14	3.592e-11	7.47226	NA	NA	NA	1	1	1	0	3	0.988087	-6.7782	1.13559	5.20749	0.17336	-7.55055	NA	NA	0.32311	1.2168e-11	0.25613	1.91409e-07	0.862368	4.33422e-14	NA	NA	0.76712	3.1463e-09	0.843657	2.80461e-05	0.98188	1.85825e-11	NA	NA
TRIM26	5.7791e-12	2.11655e-09	-6.88499	Brain_Nucleus_accumbens_basal_ganglia	1.5178e-06	0.000205194	-4.80888	Adipose_Subcutaneous	1.14553e-13	5.73712e-11	7.42293	NA	NA	NA	1	1	1	0	3	0.988087	-6.7782	0.017181	4.88029	0.123845	-7.51458	NA	NA	0.32311	1.2168e-11	0.986292	1.0593e-06	0.901438	5.70926e-14	NA	NA	0.76712	3.1463e-09	0.998106	0.000151043	0.9864	2.57277e-11	NA	NA
TRIM26	5.7791e-12	2.11655e-09	-6.88499	Brain_Nucleus_accumbens_basal_ganglia	1.5178e-06	0.000205194	-4.80888	Adipose_Visceral_Omentum	1.14553e-13	6.0471e-11	7.42293	NA	NA	NA	1	1	1	0	3	0.988087	-6.7782	0.017181	4.88029	0.0829639	-7.51458	NA	NA	0.32311	1.2168e-11	0.986292	1.0593e-06	0.93388	5.70926e-14	NA	NA	0.76712	3.1463e-09	0.998106	0.000151043	0.992489	2.65923e-11	NA	NA
TRIM26	5.7791e-12	2.11655e-09	-6.88499	Brain_Nucleus_accumbens_basal_ganglia	1.5178e-06	0.000205194	-4.80888	Adrenal_Gland	4.07526e-14	2.25343e-11	7.55857	NA	NA	NA	1	1	1	0	3	0.988087	-6.7782	0.017181	4.88029	0.3589	-7.61211	NA	NA	0.32311	1.2168e-11	0.986292	1.0593e-06	0.71967	2.6966e-14	NA	NA	0.76712	3.1463e-09	0.998106	0.000151043	0.957088	1.1729e-11	NA	NA
TRIM26	5.7791e-12	2.11655e-09	-6.88499	Brain_Nucleus_accumbens_basal_ganglia	1.5178e-06	0.000205194	-4.80888	Artery_Aorta	1.46586e-12	5.78466e-10	-7.07768	NA	NA	NA	1	1	1	0	3	0.988087	-6.7782	0.017181	4.88029	-0.0759787	7.1682	NA	NA	0.32311	1.2168e-11	0.986292	1.0593e-06	0.939436	7.59929e-13	NA	NA	0.76712	3.1463e-09	0.998106	0.000151043	0.991899	2.96363e-10	NA	NA
TRIM26	5.7791e-12	2.11655e-09	-6.88499	Brain_Nucleus_accumbens_basal_ganglia	1.5178e-06	0.000205194	-4.80888	Artery_Coronary	4.07526e-14	2.42923e-11	-7.55857	NA	NA	NA	1	1	1	0	3	0.988087	-6.7782	0.017181	4.88029	-0.3589	7.61211	NA	NA	0.32311	1.2168e-11	0.986292	1.0593e-06	0.71967	2.6966e-14	NA	NA	0.76712	3.1463e-09	0.998106	0.000151043	0.952225	1.47611e-11	NA	NA
TRIM26	5.7791e-12	2.11655e-09	-6.88499	Brain_Nucleus_accumbens_basal_ganglia	1.5178e-06	0.000205194	-4.80888	Artery_Tibial	4.07526e-14	2.16037e-11	7.55857	NA	NA	NA	1	1	1	0	3	0.988087	-6.7782	0.017181	4.88029	0.3589	-7.61211	NA	NA	0.32311	1.2168e-11	0.986292	1.0593e-06	0.71967	2.6966e-14	NA	NA	0.76712	3.1463e-09	0.998106	0.000151043	0.96179	1.36612e-11	NA	NA
TRIM26	5.7791e-12	2.11655e-09	-6.88499	Brain_Nucleus_accumbens_basal_ganglia	1.5178e-06	0.000205194	-4.80888	Brain_Amygdala	4.07526e-14	3.31126e-11	7.55857	NA	NA	NA	1	1	1	0	3	0.988087	-6.7782	0.017181	4.88029	0.3589	-7.61211	NA	NA	0.32311	1.2168e-11	0.986292	1.0593e-06	0.71967	2.6966e-14	NA	NA	0.76712	3.1463e-09	0.998106	0.000151043	0.964029	1.95275e-11	NA	NA
TRIM26	5.7791e-12	2.11655e-09	-6.88499	Brain_Nucleus_accumbens_basal_ganglia	1.5178e-06	0.000205194	-4.80888	Brain_Anterior_cingulate_cortex_BA24	4.07526e-14	2.36556e-11	-7.55857	NA	NA	NA	1	1	1	0	3	0.988087	-6.7782	0.017181	4.88029	-0.3589	7.61211	NA	NA	0.32311	1.2168e-11	0.986292	1.0593e-06	0.71967	2.6966e-14	NA	NA	0.76712	3.1463e-09	0.998106	0.000151043	0.957393	1.52506e-11	NA	NA
TRIM26	5.7791e-12	2.11655e-09	-6.88499	Brain_Nucleus_accumbens_basal_ganglia	1.5178e-06	0.000205194	-4.80888	Brain_Caudate_basal_ganglia	1.31438e-12	6.32766e-10	7.09279	NA	NA	NA	1	1	1	0	3	0.988087	-6.7782	0.017181	4.88029	-0.401476	-7.27032	NA	NA	0.32311	1.2168e-11	0.986292	1.0593e-06	0.68807	3.58627e-13	NA	NA	0.76712	3.1463e-09	0.998106	0.000151043	0.956	1.5536e-10	NA	NA
TRIM26	5.7791e-12	2.11655e-09	-6.88499	Brain_Nucleus_accumbens_basal_ganglia	1.5178e-06	0.000205194	-4.80888	Brain_Cerebellar_Hemisphere	4.07526e-14	1.90433e-11	-7.55857	NA	NA	NA	1	1	1	0	3	0.988087	-6.7782	0.017181	4.88029	-0.3589	7.61211	NA	NA	0.32311	1.2168e-11	0.986292	1.0593e-06	0.71967	2.6966e-14	NA	NA	0.76712	3.1463e-09	0.998106	0.000151043	0.962363	1.21976e-11	NA	NA
TRIM26	5.7791e-12	2.11655e-09	-6.88499	Brain_Nucleus_accumbens_basal_ganglia	1.5178e-06	0.000205194	-4.80888	Brain_Cerebellum	4.07526e-14	2.12153e-11	-7.55857	NA	NA	NA	1	1	1	0	3	0.988087	-6.7782	0.017181	4.88029	-0.3589	7.61211	NA	NA	0.32311	1.2168e-11	0.986292	1.0593e-06	0.71967	2.6966e-14	NA	NA	0.76712	3.1463e-09	0.998106	0.000151043	0.962375	1.35555e-11	NA	NA
TRIM26	5.7791e-12	2.11655e-09	-6.88499	Brain_Nucleus_accumbens_basal_ganglia	1.5178e-06	0.000205194	-4.80888	Brain_Cortex	4.07526e-14	2.31679e-11	-7.55857	NA	NA	NA	1	1	1	0	3	0.988087	-6.7782	0.017181	4.88029	-0.3589	7.61211	NA	NA	0.32311	1.2168e-11	0.986292	1.0593e-06	0.71967	2.6966e-14	NA	NA	0.76712	3.1463e-09	0.998106	0.000151043	0.959965	1.40411e-11	NA	NA
TRIM26	5.7791e-12	2.11655e-09	-6.88499	Brain_Nucleus_accumbens_basal_ganglia	1.5178e-06	0.000205194	-4.80888	Brain_Frontal_Cortex_BA9	9.10548e-13	3.81928e-10	7.14339	NA	NA	NA	1	1	1	0	3	0.988087	-6.7782	0.017181	4.88029	-0.0993962	-7.27066	NA	NA	0.32311	1.2168e-11	0.986292	1.0593e-06	0.920824	3.57748e-13	NA	NA	0.76712	3.1463e-09	0.998106	0.000151043	0.991581	1.53955e-10	NA	NA
TRIM26	5.7791e-12	2.11655e-09	-6.88499	Brain_Nucleus_accumbens_basal_ganglia	1.5178e-06	0.000205194	-4.80888	Brain_Hippocampus	4.07526e-14	3.50086e-11	7.55857	NA	NA	NA	1	1	1	0	3	0.988087	-6.7782	0.017181	4.88029	0.3589	-7.61211	NA	NA	0.32311	1.2168e-11	0.986292	1.0593e-06	0.71967	2.6966e-14	NA	NA	0.76712	3.1463e-09	0.998106	0.000151043	0.962922	1.91072e-11	NA	NA
TRIM26	5.7791e-12	2.11655e-09	-6.88499	Brain_Nucleus_accumbens_basal_ganglia	1.5178e-06	0.000205194	-4.80888	Brain_Hypothalamus	4.07526e-14	2.82649e-11	7.55857	NA	NA	NA	1	1	1	0	3	0.988087	-6.7782	0.017181	4.88029	0.3589	-7.61211	NA	NA	0.32311	1.2168e-11	0.986292	1.0593e-06	0.71967	2.6966e-14	NA	NA	0.76712	3.1463e-09	0.998106	0.000151043	0.960666	1.72524e-11	NA	NA
TRIM26	5.7791e-12	2.11655e-09	-6.88499	Brain_Nucleus_accumbens_basal_ganglia	1.5178e-06	0.000205194	-4.80888	Brain_Nucleus_accumbens_basal_ganglia	4.07526e-14	2.67783e-11	7.55857	NA	NA	NA	1	1	1	0	3	0.988087	-6.7782	0.017181	4.88029	0.3589	-7.61211	NA	NA	0.32311	1.2168e-11	0.986292	1.0593e-06	0.71967	2.6966e-14	NA	NA	0.76712	3.1463e-09	0.998106	0.000151043	0.95878	1.4112e-11	NA	NA
TRIM26	5.7791e-12	2.11655e-09	-6.88499	Brain_Nucleus_accumbens_basal_ganglia	1.5178e-06	0.000205194	-4.80888	Brain_Putamen_basal_ganglia	4.99045e-14	4.34455e-11	7.53217	NA	NA	NA	1	1	1	0	3	0.988087	-6.7782	0.017181	4.88029	0.141947	-7.6273	NA	NA	0.32311	1.2168e-11	0.986292	1.0593e-06	0.887122	2.39712e-14	NA	NA	0.76712	3.1463e-09	0.998106	0.000151043	0.986383	1.71974e-11	NA	NA
TRIM26	5.7791e-12	2.11655e-09	-6.88499	Brain_Nucleus_accumbens_basal_ganglia	1.5178e-06	0.000205194	-4.80888	Brain_Spinal_cord_cervical_c-1	4.07526e-14	2.5802e-11	-7.55857	NA	NA	NA	1	1	1	0	3	0.988087	-6.7782	0.017181	4.88029	-0.3589	7.61211	NA	NA	0.32311	1.2168e-11	0.986292	1.0593e-06	0.71967	2.6966e-14	NA	NA	0.76712	3.1463e-09	0.998106	0.000151043	0.95823	1.58872e-11	NA	NA
TRIM26	5.7791e-12	2.11655e-09	-6.88499	Brain_Nucleus_accumbens_basal_ganglia	1.5178e-06	0.000205194	-4.80888	Brain_Substantia_nigra	4.07526e-14	3.02262e-11	-7.55857	NA	NA	NA	1	1	1	0	3	0.988087	-6.7782	0.017181	4.88029	-0.3589	7.61211	NA	NA	0.32311	1.2168e-11	0.986292	1.0593e-06	0.71967	2.6966e-14	NA	NA	0.76712	3.1463e-09	0.998106	0.000151043	0.959415	1.53108e-11	NA	NA
TRIM26	5.7791e-12	2.11655e-09	-6.88499	Brain_Nucleus_accumbens_basal_ganglia	1.5178e-06	0.000205194	-4.80888	Breast_Mammary_Tissue	4.07526e-14	1.82653e-11	7.55857	NA	NA	NA	1	1	1	0	3	0.988087	-6.7782	0.017181	4.88029	0.3589	-7.61211	NA	NA	0.32311	1.2168e-11	0.986292	1.0593e-06	0.71967	2.6966e-14	NA	NA	0.76712	3.1463e-09	0.998106	0.000151043	0.960451	1.23441e-11	NA	NA
TRIM26	5.7791e-12	2.11655e-09	-6.88499	Brain_Nucleus_accumbens_basal_ganglia	1.5178e-06	0.000205194	-4.80888	Cells_Cultured_fibroblasts	4.07526e-14	2.41812e-11	-7.55857	NA	NA	NA	1	1	1	0	3	0.988087	-6.7782	0.017181	4.88029	-0.3589	7.61211	NA	NA	0.32311	1.2168e-11	0.986292	1.0593e-06	0.71967	2.6966e-14	NA	NA	0.76712	3.1463e-09	0.998106	0.000151043	0.955257	1.52259e-11	NA	NA
TRIM26	5.7791e-12	2.11655e-09	-6.88499	Brain_Nucleus_accumbens_basal_ganglia	1.5178e-06	0.000205194	-4.80888	Cells_EBV-transformed_lymphocytes	4.07526e-14	2.07457e-11	-7.55857	NA	NA	NA	1	1	1	0	3	0.988087	-6.7782	0.017181	4.88029	-0.3589	7.61211	NA	NA	0.32311	1.2168e-11	0.986292	1.0593e-06	0.71967	2.6966e-14	NA	NA	0.76712	3.1463e-09	0.998106	0.000151043	0.953511	1.26562e-11	NA	NA
TRIM26	5.7791e-12	2.11655e-09	-6.88499	Brain_Nucleus_accumbens_basal_ganglia	1.5178e-06	0.000205194	-4.80888	Colon_Sigmoid	4.07526e-14	2.25187e-11	-7.55857	NA	NA	NA	1	1	1	0	3	0.988087	-6.7782	0.017181	4.88029	-0.3589	7.61211	NA	NA	0.32311	1.2168e-11	0.986292	1.0593e-06	0.71967	2.6966e-14	NA	NA	0.76712	3.1463e-09	0.998106	0.000151043	0.963288	1.37842e-11	NA	NA
TRIM26	5.7791e-12	2.11655e-09	-6.88499	Brain_Nucleus_accumbens_basal_ganglia	1.5178e-06	0.000205194	-4.80888	Colon_Transverse	4.07526e-14	2.43782e-11	-7.55857	NA	NA	NA	1	1	1	0	3	0.988087	-6.7782	0.017181	4.88029	-0.3589	7.61211	NA	NA	0.32311	1.2168e-11	0.986292	1.0593e-06	0.71967	2.6966e-14	NA	NA	0.76712	3.1463e-09	0.998106	0.000151043	0.962293	1.36819e-11	NA	NA
TRIM26	5.7791e-12	2.11655e-09	-6.88499	Brain_Nucleus_accumbens_basal_ganglia	1.5178e-06	0.000205194	-4.80888	Esophagus_Gastroesophageal_Junction	4.07526e-14	2.10064e-11	-7.55857	NA	NA	NA	1	1	1	0	3	0.988087	-6.7782	0.017181	4.88029	-0.3589	7.61211	NA	NA	0.32311	1.2168e-11	0.986292	1.0593e-06	0.71967	2.6966e-14	NA	NA	0.76712	3.1463e-09	0.998106	0.000151043	0.960106	1.19393e-11	NA	NA
TRIM26	5.7791e-12	2.11655e-09	-6.88499	Brain_Nucleus_accumbens_basal_ganglia	1.5178e-06	0.000205194	-4.80888	Esophagus_Mucosa	1.46586e-12	6.10984e-10	-7.07768	NA	NA	NA	1	1	1	0	3	0.988087	-6.7782	0.017181	4.88029	-0.0759787	7.1682	NA	NA	0.32311	1.2168e-11	0.986292	1.0593e-06	0.939436	7.59929e-13	NA	NA	0.76712	3.1463e-09	0.998106	0.000151043	0.994704	2.92703e-10	NA	NA
TRIM26	5.7791e-12	2.11655e-09	-6.88499	Brain_Nucleus_accumbens_basal_ganglia	1.5178e-06	0.000205194	-4.80888	Esophagus_Muscularis	1.46586e-12	6.06956e-10	-7.07768	NA	NA	NA	1	1	1	0	3	0.988087	-6.7782	0.017181	4.88029	-0.0759787	7.1682	NA	NA	0.32311	1.2168e-11	0.986292	1.0593e-06	0.939436	7.59929e-13	NA	NA	0.76712	3.1463e-09	0.998106	0.000151043	0.993511	2.75707e-10	NA	NA
TRIM26	5.7791e-12	2.11655e-09	-6.88499	Brain_Nucleus_accumbens_basal_ganglia	1.5178e-06	0.000205194	-4.80888	Heart_Atrial_Appendage	4.07526e-14	2.09646e-11	-7.55857	NA	NA	NA	1	1	1	0	3	0.988087	-6.7782	0.017181	4.88029	-0.3589	7.61211	NA	NA	0.32311	1.2168e-11	0.986292	1.0593e-06	0.71967	2.6966e-14	NA	NA	0.76712	3.1463e-09	0.998106	0.000151043	0.958842	1.30963e-11	NA	NA
TRIM26	5.7791e-12	2.11655e-09	-6.88499	Brain_Nucleus_accumbens_basal_ganglia	1.5178e-06	0.000205194	-4.80888	Heart_Left_Ventricle	4.07526e-14	2.15876e-11	-7.55857	NA	NA	NA	1	1	1	0	3	0.988087	-6.7782	0.017181	4.88029	-0.3589	7.61211	NA	NA	0.32311	1.2168e-11	0.986292	1.0593e-06	0.71967	2.6966e-14	NA	NA	0.76712	3.1463e-09	0.998106	0.000151043	0.958418	1.18801e-11	NA	NA
TRIM26	5.7791e-12	2.11655e-09	-6.88499	Brain_Nucleus_accumbens_basal_ganglia	1.5178e-06	0.000205194	-4.80888	Kidney_Cortex	4.07526e-14	4.40361e-11	-7.55857	NA	NA	NA	1	1	1	0	3	0.988087	-6.7782	0.017181	4.88029	-0.3589	7.61211	NA	NA	0.32311	1.2168e-11	0.986292	1.0593e-06	0.71967	2.6966e-14	NA	NA	0.76712	3.1463e-09	0.998106	0.000151043	0.960162	2.27053e-11	NA	NA
TRIM26	5.7791e-12	2.11655e-09	-6.88499	Brain_Nucleus_accumbens_basal_ganglia	1.5178e-06	0.000205194	-4.80888	Lung	4.07526e-14	1.89222e-11	7.55857	NA	NA	NA	1	1	1	0	3	0.988087	-6.7782	0.017181	4.88029	0.3589	-7.61211	NA	NA	0.32311	1.2168e-11	0.986292	1.0593e-06	0.71967	2.6966e-14	NA	NA	0.76712	3.1463e-09	0.998106	0.000151043	0.958518	1.26783e-11	NA	NA
TRIM26	5.7791e-12	2.11655e-09	-6.88499	Brain_Nucleus_accumbens_basal_ganglia	1.5178e-06	0.000205194	-4.80888	Minor_Salivary_Gland	1.14197e-13	7.0401e-11	7.42335	NA	NA	NA	1	1	1	0	3	0.988087	-6.7782	0.017181	4.88029	0.157489	-7.5137	NA	NA	0.32311	1.2168e-11	0.986292	1.0593e-06	0.87486	5.74788e-14	NA	NA	0.76712	3.1463e-09	0.998106	0.000151043	0.983685	3.1228e-11	NA	NA
TRIM26	5.7791e-12	2.11655e-09	-6.88499	Brain_Nucleus_accumbens_basal_ganglia	1.5178e-06	0.000205194	-4.80888	Muscle_Skeletal	4.07526e-14	2.09926e-11	-7.55857	NA	NA	NA	1	1	1	0	3	0.988087	-6.7782	0.017181	4.88029	-0.3589	7.61211	NA	NA	0.32311	1.2168e-11	0.986292	1.0593e-06	0.71967	2.6966e-14	NA	NA	0.76712	3.1463e-09	0.998106	0.000151043	0.955037	1.34058e-11	NA	NA
TRIM26	5.7791e-12	2.11655e-09	-6.88499	Brain_Nucleus_accumbens_basal_ganglia	1.5178e-06	0.000205194	-4.80888	Nerve_Tibial	4.07526e-14	1.92811e-11	-7.55857	NA	NA	NA	1	1	1	0	3	0.988087	-6.7782	0.017181	4.88029	-0.3589	7.61211	NA	NA	0.32311	1.2168e-11	0.986292	1.0593e-06	0.71967	2.6966e-14	NA	NA	0.76712	3.1463e-09	0.998106	0.000151043	0.960699	1.23985e-11	NA	NA
TRIM26	5.7791e-12	2.11655e-09	-6.88499	Brain_Nucleus_accumbens_basal_ganglia	1.5178e-06	0.000205194	-4.80888	Ovary	1.46586e-12	6.83429e-10	-7.07768	NA	NA	NA	1	1	1	0	3	0.988087	-6.7782	0.017181	4.88029	-0.0759787	7.1682	NA	NA	0.32311	1.2168e-11	0.986292	1.0593e-06	0.939436	7.59929e-13	NA	NA	0.76712	3.1463e-09	0.998106	0.000151043	0.994855	3.2224e-10	NA	NA
TRIM26	5.7791e-12	2.11655e-09	-6.88499	Brain_Nucleus_accumbens_basal_ganglia	1.5178e-06	0.000205194	-4.80888	Pancreas	4.07526e-14	2.18302e-11	-7.55857	NA	NA	NA	1	1	1	0	3	0.988087	-6.7782	0.017181	4.88029	-0.3589	7.61211	NA	NA	0.32311	1.2168e-11	0.986292	1.0593e-06	0.71967	2.6966e-14	NA	NA	0.76712	3.1463e-09	0.998106	0.000151043	0.959941	1.32194e-11	NA	NA
TRIM26	5.7791e-12	2.11655e-09	-6.88499	Brain_Nucleus_accumbens_basal_ganglia	1.5178e-06	0.000205194	-4.80888	Pituitary	4.07526e-14	2.11914e-11	-7.55857	NA	NA	NA	1	1	1	0	3	0.988087	-6.7782	0.017181	4.88029	-0.3589	7.61211	NA	NA	0.32311	1.2168e-11	0.986292	1.0593e-06	0.71967	2.6966e-14	NA	NA	0.76712	3.1463e-09	0.998106	0.000151043	0.965294	1.28955e-11	NA	NA
TRIM26	5.7791e-12	2.11655e-09	-6.88499	Brain_Nucleus_accumbens_basal_ganglia	1.5178e-06	0.000205194	-4.80888	Prostate	4.07526e-14	2.14719e-11	-7.55857	NA	NA	NA	1	1	1	0	3	0.988087	-6.7782	0.017181	4.88029	-0.3589	7.61211	NA	NA	0.32311	1.2168e-11	0.986292	1.0593e-06	0.71967	2.6966e-14	NA	NA	0.76712	3.1463e-09	0.998106	0.000151043	0.958139	1.33669e-11	NA	NA
TRIM26	5.7791e-12	2.11655e-09	-6.88499	Brain_Nucleus_accumbens_basal_ganglia	1.5178e-06	0.000205194	-4.80888	Skin_Not_Sun_Exposed_Suprapubic	4.07526e-14	2.62874e-11	7.55857	NA	NA	NA	1	1	1	0	3	0.988087	-6.7782	0.017181	4.88029	0.3589	-7.61211	NA	NA	0.32311	1.2168e-11	0.986292	1.0593e-06	0.71967	2.6966e-14	NA	NA	0.76712	3.1463e-09	0.998106	0.000151043	0.962352	1.36603e-11	NA	NA
TRIM26	5.7791e-12	2.11655e-09	-6.88499	Brain_Nucleus_accumbens_basal_ganglia	1.5178e-06	0.000205194	-4.80888	Skin_Sun_Exposed_Lower_leg	1.75074e-12	6.70295e-10	7.05302	NA	NA	NA	1	1	1	0	3	0.988087	-6.7782	0.017181	4.88029	0.11911	-7.14064	NA	NA	0.32311	1.2168e-11	0.986292	1.0593e-06	0.905188	9.29001e-13	NA	NA	0.76712	3.1463e-09	0.998106	0.000151043	0.989541	3.48272e-10	NA	NA
TRIM26	5.7791e-12	2.11655e-09	-6.88499	Brain_Nucleus_accumbens_basal_ganglia	1.5178e-06	0.000205194	-4.80888	Small_Intestine_Terminal_Ileum	4.07526e-14	2.49645e-11	-7.55857	NA	NA	NA	1	1	1	0	3	0.988087	-6.7782	0.017181	4.88029	-0.3589	7.61211	NA	NA	0.32311	1.2168e-11	0.986292	1.0593e-06	0.71967	2.6966e-14	NA	NA	0.76712	3.1463e-09	0.998106	0.000151043	0.962164	1.4733e-11	NA	NA
TRIM26	5.7791e-12	2.11655e-09	-6.88499	Brain_Nucleus_accumbens_basal_ganglia	1.5178e-06	0.000205194	-4.80888	Spleen	7.88311e-14	4.43031e-11	7.47226	NA	NA	NA	1	1	1	0	3	0.988087	-6.7782	0.017181	4.88029	0.17336	-7.55055	NA	NA	0.32311	1.2168e-11	0.986292	1.0593e-06	0.862368	4.33422e-14	NA	NA	0.76712	3.1463e-09	0.998106	0.000151043	0.977863	1.93542e-11	NA	NA
TRIM26	5.7791e-12	2.11655e-09	-6.88499	Brain_Nucleus_accumbens_basal_ganglia	1.5178e-06	0.000205194	-4.80888	Stomach	4.07526e-14	2.44808e-11	-7.55857	NA	NA	NA	1	1	1	0	3	0.988087	-6.7782	0.017181	4.88029	-0.3589	7.61211	NA	NA	0.32311	1.2168e-11	0.986292	1.0593e-06	0.71967	2.6966e-14	NA	NA	0.76712	3.1463e-09	0.998106	0.000151043	0.960047	1.66491e-11	NA	NA
TRIM26	5.7791e-12	2.11655e-09	-6.88499	Brain_Nucleus_accumbens_basal_ganglia	1.5178e-06	0.000205194	-4.80888	Testis	4.07526e-14	2.77661e-11	-7.55857	NA	NA	NA	1	1	1	0	3	0.988087	-6.7782	0.017181	4.88029	-0.3589	7.61211	NA	NA	0.32311	1.2168e-11	0.986292	1.0593e-06	0.71967	2.6966e-14	NA	NA	0.76712	3.1463e-09	0.998106	0.000151043	0.964162	1.58197e-11	NA	NA
TRIM26	5.7791e-12	2.11655e-09	-6.88499	Brain_Nucleus_accumbens_basal_ganglia	1.5178e-06	0.000205194	-4.80888	Thyroid	4.07526e-14	2.26351e-11	7.55857	NA	NA	NA	1	1	1	0	3	0.988087	-6.7782	0.017181	4.88029	0.3589	-7.61211	NA	NA	0.32311	1.2168e-11	0.986292	1.0593e-06	0.71967	2.6966e-14	NA	NA	0.76712	3.1463e-09	0.998106	0.000151043	0.959698	1.3529e-11	NA	NA
TRIM26	5.7791e-12	2.11655e-09	-6.88499	Brain_Nucleus_accumbens_basal_ganglia	1.5178e-06	0.000205194	-4.80888	Uterus	4.07526e-14	2.2692e-11	-7.55857	NA	NA	NA	1	1	1	0	3	0.988087	-6.7782	0.017181	4.88029	-0.3589	7.61211	NA	NA	0.32311	1.2168e-11	0.986292	1.0593e-06	0.71967	2.6966e-14	NA	NA	0.76712	3.1463e-09	0.998106	0.000151043	0.959221	1.32329e-11	NA	NA
TRIM26	5.7791e-12	2.11655e-09	-6.88499	Brain_Nucleus_accumbens_basal_ganglia	1.5178e-06	0.000205194	-4.80888	Vagina	4.07526e-14	2.72775e-11	-7.55857	NA	NA	NA	1	1	1	0	3	0.988087	-6.7782	0.017181	4.88029	-0.3589	7.61211	NA	NA	0.32311	1.2168e-11	0.986292	1.0593e-06	0.71967	2.6966e-14	NA	NA	0.76712	3.1463e-09	0.998106	0.000151043	0.960349	1.45067e-11	NA	NA
TRIM26	5.7791e-12	2.11655e-09	-6.88499	Brain_Nucleus_accumbens_basal_ganglia	1.5178e-06	0.000205194	-4.80888	Whole_Blood	4.07526e-14	2.0235e-11	-7.55857	NA	NA	NA	1	1	1	0	3	0.988087	-6.7782	0.017181	4.88029	-0.3589	7.61211	NA	NA	0.32311	1.2168e-11	0.986292	1.0593e-06	0.71967	2.6966e-14	NA	NA	0.76712	3.1463e-09	0.998106	0.000151043	0.958196	1.26969e-11	NA	NA
TRIM26	5.7791e-12	2.11655e-09	-6.88499	Brain_Nucleus_accumbens_basal_ganglia	1.5178e-06	0.000205194	-4.80888	smultixcan	7.88311e-14	3.592e-11	7.47226	NA	NA	NA	1	1	1	0	3	0.988087	-6.7782	0.017181	4.88029	0.17336	-7.55055	NA	NA	0.32311	1.2168e-11	0.986292	1.0593e-06	0.862368	4.33422e-14	NA	NA	0.76712	3.1463e-09	0.998106	0.000151043	0.98188	1.85825e-11	NA	NA
TRIM26	5.7791e-12	2.11655e-09	-6.88499	Brain_Spinal_cord_cervical_c-1	2.14173e-12	8.65066e-10	-7.02493	Adipose_Subcutaneous	1.14553e-13	5.73712e-11	7.42293	NA	NA	NA	1	1	1	0	3	0.988087	-6.7782	0.0403494	7.13401	0.123845	-7.51458	NA	NA	0.32311	1.2168e-11	0.967815	9.74879e-13	0.901438	5.70926e-14	NA	NA	0.76712	3.1463e-09	0.997945	4.66077e-10	0.9864	2.57277e-11	NA	NA
TRIM26	5.7791e-12	2.11655e-09	-6.88499	Brain_Spinal_cord_cervical_c-1	2.14173e-12	8.65066e-10	-7.02493	Adipose_Visceral_Omentum	1.14553e-13	6.0471e-11	7.42293	NA	NA	NA	1	1	1	0	3	0.988087	-6.7782	0.0403494	7.13401	0.0829639	-7.51458	NA	NA	0.32311	1.2168e-11	0.967815	9.74879e-13	0.93388	5.70926e-14	NA	NA	0.76712	3.1463e-09	0.997945	4.66077e-10	0.992489	2.65923e-11	NA	NA
TRIM26	5.7791e-12	2.11655e-09	-6.88499	Brain_Spinal_cord_cervical_c-1	2.14173e-12	8.65066e-10	-7.02493	Adrenal_Gland	4.07526e-14	2.25343e-11	7.55857	NA	NA	NA	1	1	1	0	3	0.988087	-6.7782	0.0403494	7.13401	0.3589	-7.61211	NA	NA	0.32311	1.2168e-11	0.967815	9.74879e-13	0.71967	2.6966e-14	NA	NA	0.76712	3.1463e-09	0.997945	4.66077e-10	0.957088	1.1729e-11	NA	NA
TRIM26	5.7791e-12	2.11655e-09	-6.88499	Brain_Spinal_cord_cervical_c-1	2.14173e-12	8.65066e-10	-7.02493	Artery_Aorta	1.46586e-12	5.78466e-10	-7.07768	NA	NA	NA	1	1	1	0	3	0.988087	-6.7782	0.0403494	7.13401	-0.0759787	7.1682	NA	NA	0.32311	1.2168e-11	0.967815	9.74879e-13	0.939436	7.59929e-13	NA	NA	0.76712	3.1463e-09	0.997945	4.66077e-10	0.991899	2.96363e-10	NA	NA
TRIM26	5.7791e-12	2.11655e-09	-6.88499	Brain_Spinal_cord_cervical_c-1	2.14173e-12	8.65066e-10	-7.02493	Artery_Coronary	4.07526e-14	2.42923e-11	-7.55857	NA	NA	NA	1	1	1	0	3	0.988087	-6.7782	0.0403494	7.13401	-0.3589	7.61211	NA	NA	0.32311	1.2168e-11	0.967815	9.74879e-13	0.71967	2.6966e-14	NA	NA	0.76712	3.1463e-09	0.997945	4.66077e-10	0.952225	1.47611e-11	NA	NA
TRIM26	5.7791e-12	2.11655e-09	-6.88499	Brain_Spinal_cord_cervical_c-1	2.14173e-12	8.65066e-10	-7.02493	Artery_Tibial	4.07526e-14	2.16037e-11	7.55857	NA	NA	NA	1	1	1	0	3	0.988087	-6.7782	0.0403494	7.13401	0.3589	-7.61211	NA	NA	0.32311	1.2168e-11	0.967815	9.74879e-13	0.71967	2.6966e-14	NA	NA	0.76712	3.1463e-09	0.997945	4.66077e-10	0.96179	1.36612e-11	NA	NA
TRIM26	5.7791e-12	2.11655e-09	-6.88499	Brain_Spinal_cord_cervical_c-1	2.14173e-12	8.65066e-10	-7.02493	Brain_Amygdala	4.07526e-14	3.31126e-11	7.55857	NA	NA	NA	1	1	1	0	3	0.988087	-6.7782	0.0403494	7.13401	0.3589	-7.61211	NA	NA	0.32311	1.2168e-11	0.967815	9.74879e-13	0.71967	2.6966e-14	NA	NA	0.76712	3.1463e-09	0.997945	4.66077e-10	0.964029	1.95275e-11	NA	NA
TRIM26	5.7791e-12	2.11655e-09	-6.88499	Brain_Spinal_cord_cervical_c-1	2.14173e-12	8.65066e-10	-7.02493	Brain_Anterior_cingulate_cortex_BA24	4.07526e-14	2.36556e-11	-7.55857	NA	NA	NA	1	1	1	0	3	0.988087	-6.7782	0.0403494	7.13401	-0.3589	7.61211	NA	NA	0.32311	1.2168e-11	0.967815	9.74879e-13	0.71967	2.6966e-14	NA	NA	0.76712	3.1463e-09	0.997945	4.66077e-10	0.957393	1.52506e-11	NA	NA
TRIM26	5.7791e-12	2.11655e-09	-6.88499	Brain_Spinal_cord_cervical_c-1	2.14173e-12	8.65066e-10	-7.02493	Brain_Caudate_basal_ganglia	1.31438e-12	6.32766e-10	7.09279	NA	NA	NA	1	1	1	0	3	0.988087	-6.7782	0.0403494	7.13401	-0.401476	-7.27032	NA	NA	0.32311	1.2168e-11	0.967815	9.74879e-13	0.68807	3.58627e-13	NA	NA	0.76712	3.1463e-09	0.997945	4.66077e-10	0.956	1.5536e-10	NA	NA
TRIM26	5.7791e-12	2.11655e-09	-6.88499	Brain_Spinal_cord_cervical_c-1	2.14173e-12	8.65066e-10	-7.02493	Brain_Cerebellar_Hemisphere	4.07526e-14	1.90433e-11	-7.55857	NA	NA	NA	1	1	1	0	3	0.988087	-6.7782	0.0403494	7.13401	-0.3589	7.61211	NA	NA	0.32311	1.2168e-11	0.967815	9.74879e-13	0.71967	2.6966e-14	NA	NA	0.76712	3.1463e-09	0.997945	4.66077e-10	0.962363	1.21976e-11	NA	NA
TRIM26	5.7791e-12	2.11655e-09	-6.88499	Brain_Spinal_cord_cervical_c-1	2.14173e-12	8.65066e-10	-7.02493	Brain_Cerebellum	4.07526e-14	2.12153e-11	-7.55857	NA	NA	NA	1	1	1	0	3	0.988087	-6.7782	0.0403494	7.13401	-0.3589	7.61211	NA	NA	0.32311	1.2168e-11	0.967815	9.74879e-13	0.71967	2.6966e-14	NA	NA	0.76712	3.1463e-09	0.997945	4.66077e-10	0.962375	1.35555e-11	NA	NA
TRIM26	5.7791e-12	2.11655e-09	-6.88499	Brain_Spinal_cord_cervical_c-1	2.14173e-12	8.65066e-10	-7.02493	Brain_Cortex	4.07526e-14	2.31679e-11	-7.55857	NA	NA	NA	1	1	1	0	3	0.988087	-6.7782	0.0403494	7.13401	-0.3589	7.61211	NA	NA	0.32311	1.2168e-11	0.967815	9.74879e-13	0.71967	2.6966e-14	NA	NA	0.76712	3.1463e-09	0.997945	4.66077e-10	0.959965	1.40411e-11	NA	NA
TRIM26	5.7791e-12	2.11655e-09	-6.88499	Brain_Spinal_cord_cervical_c-1	2.14173e-12	8.65066e-10	-7.02493	Brain_Frontal_Cortex_BA9	9.10548e-13	3.81928e-10	7.14339	NA	NA	NA	1	1	1	0	3	0.988087	-6.7782	0.0403494	7.13401	-0.0993962	-7.27066	NA	NA	0.32311	1.2168e-11	0.967815	9.74879e-13	0.920824	3.57748e-13	NA	NA	0.76712	3.1463e-09	0.997945	4.66077e-10	0.991581	1.53955e-10	NA	NA
TRIM26	5.7791e-12	2.11655e-09	-6.88499	Brain_Spinal_cord_cervical_c-1	2.14173e-12	8.65066e-10	-7.02493	Brain_Hippocampus	4.07526e-14	3.50086e-11	7.55857	NA	NA	NA	1	1	1	0	3	0.988087	-6.7782	0.0403494	7.13401	0.3589	-7.61211	NA	NA	0.32311	1.2168e-11	0.967815	9.74879e-13	0.71967	2.6966e-14	NA	NA	0.76712	3.1463e-09	0.997945	4.66077e-10	0.962922	1.91072e-11	NA	NA
TRIM26	5.7791e-12	2.11655e-09	-6.88499	Brain_Spinal_cord_cervical_c-1	2.14173e-12	8.65066e-10	-7.02493	Brain_Hypothalamus	4.07526e-14	2.82649e-11	7.55857	NA	NA	NA	1	1	1	0	3	0.988087	-6.7782	0.0403494	7.13401	0.3589	-7.61211	NA	NA	0.32311	1.2168e-11	0.967815	9.74879e-13	0.71967	2.6966e-14	NA	NA	0.76712	3.1463e-09	0.997945	4.66077e-10	0.960666	1.72524e-11	NA	NA
TRIM26	5.7791e-12	2.11655e-09	-6.88499	Brain_Spinal_cord_cervical_c-1	2.14173e-12	8.65066e-10	-7.02493	Brain_Nucleus_accumbens_basal_ganglia	4.07526e-14	2.67783e-11	7.55857	NA	NA	NA	1	1	1	0	3	0.988087	-6.7782	0.0403494	7.13401	0.3589	-7.61211	NA	NA	0.32311	1.2168e-11	0.967815	9.74879e-13	0.71967	2.6966e-14	NA	NA	0.76712	3.1463e-09	0.997945	4.66077e-10	0.95878	1.4112e-11	NA	NA
TRIM26	5.7791e-12	2.11655e-09	-6.88499	Brain_Spinal_cord_cervical_c-1	2.14173e-12	8.65066e-10	-7.02493	Brain_Putamen_basal_ganglia	4.99045e-14	4.34455e-11	7.53217	NA	NA	NA	1	1	1	0	3	0.988087	-6.7782	0.0403494	7.13401	0.141947	-7.6273	NA	NA	0.32311	1.2168e-11	0.967815	9.74879e-13	0.887122	2.39712e-14	NA	NA	0.76712	3.1463e-09	0.997945	4.66077e-10	0.986383	1.71974e-11	NA	NA
TRIM26	5.7791e-12	2.11655e-09	-6.88499	Brain_Spinal_cord_cervical_c-1	2.14173e-12	8.65066e-10	-7.02493	Brain_Spinal_cord_cervical_c-1	4.07526e-14	2.5802e-11	-7.55857	NA	NA	NA	1	1	1	0	3	0.988087	-6.7782	0.0403494	7.13401	-0.3589	7.61211	NA	NA	0.32311	1.2168e-11	0.967815	9.74879e-13	0.71967	2.6966e-14	NA	NA	0.76712	3.1463e-09	0.997945	4.66077e-10	0.95823	1.58872e-11	NA	NA
TRIM26	5.7791e-12	2.11655e-09	-6.88499	Brain_Spinal_cord_cervical_c-1	2.14173e-12	8.65066e-10	-7.02493	Brain_Substantia_nigra	4.07526e-14	3.02262e-11	-7.55857	NA	NA	NA	1	1	1	0	3	0.988087	-6.7782	0.0403494	7.13401	-0.3589	7.61211	NA	NA	0.32311	1.2168e-11	0.967815	9.74879e-13	0.71967	2.6966e-14	NA	NA	0.76712	3.1463e-09	0.997945	4.66077e-10	0.959415	1.53108e-11	NA	NA
TRIM26	5.7791e-12	2.11655e-09	-6.88499	Brain_Spinal_cord_cervical_c-1	2.14173e-12	8.65066e-10	-7.02493	Breast_Mammary_Tissue	4.07526e-14	1.82653e-11	7.55857	NA	NA	NA	1	1	1	0	3	0.988087	-6.7782	0.0403494	7.13401	0.3589	-7.61211	NA	NA	0.32311	1.2168e-11	0.967815	9.74879e-13	0.71967	2.6966e-14	NA	NA	0.76712	3.1463e-09	0.997945	4.66077e-10	0.960451	1.23441e-11	NA	NA
TRIM26	5.7791e-12	2.11655e-09	-6.88499	Brain_Spinal_cord_cervical_c-1	2.14173e-12	8.65066e-10	-7.02493	Cells_Cultured_fibroblasts	4.07526e-14	2.41812e-11	-7.55857	NA	NA	NA	1	1	1	0	3	0.988087	-6.7782	0.0403494	7.13401	-0.3589	7.61211	NA	NA	0.32311	1.2168e-11	0.967815	9.74879e-13	0.71967	2.6966e-14	NA	NA	0.76712	3.1463e-09	0.997945	4.66077e-10	0.955257	1.52259e-11	NA	NA
TRIM26	5.7791e-12	2.11655e-09	-6.88499	Brain_Spinal_cord_cervical_c-1	2.14173e-12	8.65066e-10	-7.02493	Cells_EBV-transformed_lymphocytes	4.07526e-14	2.07457e-11	-7.55857	NA	NA	NA	1	1	1	0	3	0.988087	-6.7782	0.0403494	7.13401	-0.3589	7.61211	NA	NA	0.32311	1.2168e-11	0.967815	9.74879e-13	0.71967	2.6966e-14	NA	NA	0.76712	3.1463e-09	0.997945	4.66077e-10	0.953511	1.26562e-11	NA	NA
TRIM26	5.7791e-12	2.11655e-09	-6.88499	Brain_Spinal_cord_cervical_c-1	2.14173e-12	8.65066e-10	-7.02493	Colon_Sigmoid	4.07526e-14	2.25187e-11	-7.55857	NA	NA	NA	1	1	1	0	3	0.988087	-6.7782	0.0403494	7.13401	-0.3589	7.61211	NA	NA	0.32311	1.2168e-11	0.967815	9.74879e-13	0.71967	2.6966e-14	NA	NA	0.76712	3.1463e-09	0.997945	4.66077e-10	0.963288	1.37842e-11	NA	NA
TRIM26	5.7791e-12	2.11655e-09	-6.88499	Brain_Spinal_cord_cervical_c-1	2.14173e-12	8.65066e-10	-7.02493	Colon_Transverse	4.07526e-14	2.43782e-11	-7.55857	NA	NA	NA	1	1	1	0	3	0.988087	-6.7782	0.0403494	7.13401	-0.3589	7.61211	NA	NA	0.32311	1.2168e-11	0.967815	9.74879e-13	0.71967	2.6966e-14	NA	NA	0.76712	3.1463e-09	0.997945	4.66077e-10	0.962293	1.36819e-11	NA	NA
TRIM26	5.7791e-12	2.11655e-09	-6.88499	Brain_Spinal_cord_cervical_c-1	2.14173e-12	8.65066e-10	-7.02493	Esophagus_Gastroesophageal_Junction	4.07526e-14	2.10064e-11	-7.55857	NA	NA	NA	1	1	1	0	3	0.988087	-6.7782	0.0403494	7.13401	-0.3589	7.61211	NA	NA	0.32311	1.2168e-11	0.967815	9.74879e-13	0.71967	2.6966e-14	NA	NA	0.76712	3.1463e-09	0.997945	4.66077e-10	0.960106	1.19393e-11	NA	NA
TRIM26	5.7791e-12	2.11655e-09	-6.88499	Brain_Spinal_cord_cervical_c-1	2.14173e-12	8.65066e-10	-7.02493	Esophagus_Mucosa	1.46586e-12	6.10984e-10	-7.07768	NA	NA	NA	1	1	1	0	3	0.988087	-6.7782	0.0403494	7.13401	-0.0759787	7.1682	NA	NA	0.32311	1.2168e-11	0.967815	9.74879e-13	0.939436	7.59929e-13	NA	NA	0.76712	3.1463e-09	0.997945	4.66077e-10	0.994704	2.92703e-10	NA	NA
TRIM26	5.7791e-12	2.11655e-09	-6.88499	Brain_Spinal_cord_cervical_c-1	2.14173e-12	8.65066e-10	-7.02493	Esophagus_Muscularis	1.46586e-12	6.06956e-10	-7.07768	NA	NA	NA	1	1	1	0	3	0.988087	-6.7782	0.0403494	7.13401	-0.0759787	7.1682	NA	NA	0.32311	1.2168e-11	0.967815	9.74879e-13	0.939436	7.59929e-13	NA	NA	0.76712	3.1463e-09	0.997945	4.66077e-10	0.993511	2.75707e-10	NA	NA
TRIM26	5.7791e-12	2.11655e-09	-6.88499	Brain_Spinal_cord_cervical_c-1	2.14173e-12	8.65066e-10	-7.02493	Heart_Atrial_Appendage	4.07526e-14	2.09646e-11	-7.55857	NA	NA	NA	1	1	1	0	3	0.988087	-6.7782	0.0403494	7.13401	-0.3589	7.61211	NA	NA	0.32311	1.2168e-11	0.967815	9.74879e-13	0.71967	2.6966e-14	NA	NA	0.76712	3.1463e-09	0.997945	4.66077e-10	0.958842	1.30963e-11	NA	NA
TRIM26	5.7791e-12	2.11655e-09	-6.88499	Brain_Spinal_cord_cervical_c-1	2.14173e-12	8.65066e-10	-7.02493	Heart_Left_Ventricle	4.07526e-14	2.15876e-11	-7.55857	NA	NA	NA	1	1	1	0	3	0.988087	-6.7782	0.0403494	7.13401	-0.3589	7.61211	NA	NA	0.32311	1.2168e-11	0.967815	9.74879e-13	0.71967	2.6966e-14	NA	NA	0.76712	3.1463e-09	0.997945	4.66077e-10	0.958418	1.18801e-11	NA	NA
TRIM26	5.7791e-12	2.11655e-09	-6.88499	Brain_Spinal_cord_cervical_c-1	2.14173e-12	8.65066e-10	-7.02493	Kidney_Cortex	4.07526e-14	4.40361e-11	-7.55857	NA	NA	NA	1	1	1	0	3	0.988087	-6.7782	0.0403494	7.13401	-0.3589	7.61211	NA	NA	0.32311	1.2168e-11	0.967815	9.74879e-13	0.71967	2.6966e-14	NA	NA	0.76712	3.1463e-09	0.997945	4.66077e-10	0.960162	2.27053e-11	NA	NA
TRIM26	5.7791e-12	2.11655e-09	-6.88499	Brain_Spinal_cord_cervical_c-1	2.14173e-12	8.65066e-10	-7.02493	Lung	4.07526e-14	1.89222e-11	7.55857	NA	NA	NA	1	1	1	0	3	0.988087	-6.7782	0.0403494	7.13401	0.3589	-7.61211	NA	NA	0.32311	1.2168e-11	0.967815	9.74879e-13	0.71967	2.6966e-14	NA	NA	0.76712	3.1463e-09	0.997945	4.66077e-10	0.958518	1.26783e-11	NA	NA
TRIM26	5.7791e-12	2.11655e-09	-6.88499	Brain_Spinal_cord_cervical_c-1	2.14173e-12	8.65066e-10	-7.02493	Minor_Salivary_Gland	1.14197e-13	7.0401e-11	7.42335	NA	NA	NA	1	1	1	0	3	0.988087	-6.7782	0.0403494	7.13401	0.157489	-7.5137	NA	NA	0.32311	1.2168e-11	0.967815	9.74879e-13	0.87486	5.74788e-14	NA	NA	0.76712	3.1463e-09	0.997945	4.66077e-10	0.983685	3.1228e-11	NA	NA
TRIM26	5.7791e-12	2.11655e-09	-6.88499	Brain_Spinal_cord_cervical_c-1	2.14173e-12	8.65066e-10	-7.02493	Muscle_Skeletal	4.07526e-14	2.09926e-11	-7.55857	NA	NA	NA	1	1	1	0	3	0.988087	-6.7782	0.0403494	7.13401	-0.3589	7.61211	NA	NA	0.32311	1.2168e-11	0.967815	9.74879e-13	0.71967	2.6966e-14	NA	NA	0.76712	3.1463e-09	0.997945	4.66077e-10	0.955037	1.34058e-11	NA	NA
TRIM26	5.7791e-12	2.11655e-09	-6.88499	Brain_Spinal_cord_cervical_c-1	2.14173e-12	8.65066e-10	-7.02493	Nerve_Tibial	4.07526e-14	1.92811e-11	-7.55857	NA	NA	NA	1	1	1	0	3	0.988087	-6.7782	0.0403494	7.13401	-0.3589	7.61211	NA	NA	0.32311	1.2168e-11	0.967815	9.74879e-13	0.71967	2.6966e-14	NA	NA	0.76712	3.1463e-09	0.997945	4.66077e-10	0.960699	1.23985e-11	NA	NA
TRIM26	5.7791e-12	2.11655e-09	-6.88499	Brain_Spinal_cord_cervical_c-1	2.14173e-12	8.65066e-10	-7.02493	Ovary	1.46586e-12	6.83429e-10	-7.07768	NA	NA	NA	1	1	1	0	3	0.988087	-6.7782	0.0403494	7.13401	-0.0759787	7.1682	NA	NA	0.32311	1.2168e-11	0.967815	9.74879e-13	0.939436	7.59929e-13	NA	NA	0.76712	3.1463e-09	0.997945	4.66077e-10	0.994855	3.2224e-10	NA	NA
TRIM26	5.7791e-12	2.11655e-09	-6.88499	Brain_Spinal_cord_cervical_c-1	2.14173e-12	8.65066e-10	-7.02493	Pancreas	4.07526e-14	2.18302e-11	-7.55857	NA	NA	NA	1	1	1	0	3	0.988087	-6.7782	0.0403494	7.13401	-0.3589	7.61211	NA	NA	0.32311	1.2168e-11	0.967815	9.74879e-13	0.71967	2.6966e-14	NA	NA	0.76712	3.1463e-09	0.997945	4.66077e-10	0.959941	1.32194e-11	NA	NA
TRIM26	5.7791e-12	2.11655e-09	-6.88499	Brain_Spinal_cord_cervical_c-1	2.14173e-12	8.65066e-10	-7.02493	Pituitary	4.07526e-14	2.11914e-11	-7.55857	NA	NA	NA	1	1	1	0	3	0.988087	-6.7782	0.0403494	7.13401	-0.3589	7.61211	NA	NA	0.32311	1.2168e-11	0.967815	9.74879e-13	0.71967	2.6966e-14	NA	NA	0.76712	3.1463e-09	0.997945	4.66077e-10	0.965294	1.28955e-11	NA	NA
TRIM26	5.7791e-12	2.11655e-09	-6.88499	Brain_Spinal_cord_cervical_c-1	2.14173e-12	8.65066e-10	-7.02493	Prostate	4.07526e-14	2.14719e-11	-7.55857	NA	NA	NA	1	1	1	0	3	0.988087	-6.7782	0.0403494	7.13401	-0.3589	7.61211	NA	NA	0.32311	1.2168e-11	0.967815	9.74879e-13	0.71967	2.6966e-14	NA	NA	0.76712	3.1463e-09	0.997945	4.66077e-10	0.958139	1.33669e-11	NA	NA
TRIM26	5.7791e-12	2.11655e-09	-6.88499	Brain_Spinal_cord_cervical_c-1	2.14173e-12	8.65066e-10	-7.02493	Skin_Not_Sun_Exposed_Suprapubic	4.07526e-14	2.62874e-11	7.55857	NA	NA	NA	1	1	1	0	3	0.988087	-6.7782	0.0403494	7.13401	0.3589	-7.61211	NA	NA	0.32311	1.2168e-11	0.967815	9.74879e-13	0.71967	2.6966e-14	NA	NA	0.76712	3.1463e-09	0.997945	4.66077e-10	0.962352	1.36603e-11	NA	NA
TRIM26	5.7791e-12	2.11655e-09	-6.88499	Brain_Spinal_cord_cervical_c-1	2.14173e-12	8.65066e-10	-7.02493	Skin_Sun_Exposed_Lower_leg	1.75074e-12	6.70295e-10	7.05302	NA	NA	NA	1	1	1	0	3	0.988087	-6.7782	0.0403494	7.13401	0.11911	-7.14064	NA	NA	0.32311	1.2168e-11	0.967815	9.74879e-13	0.905188	9.29001e-13	NA	NA	0.76712	3.1463e-09	0.997945	4.66077e-10	0.989541	3.48272e-10	NA	NA
TRIM26	5.7791e-12	2.11655e-09	-6.88499	Brain_Spinal_cord_cervical_c-1	2.14173e-12	8.65066e-10	-7.02493	Small_Intestine_Terminal_Ileum	4.07526e-14	2.49645e-11	-7.55857	NA	NA	NA	1	1	1	0	3	0.988087	-6.7782	0.0403494	7.13401	-0.3589	7.61211	NA	NA	0.32311	1.2168e-11	0.967815	9.74879e-13	0.71967	2.6966e-14	NA	NA	0.76712	3.1463e-09	0.997945	4.66077e-10	0.962164	1.4733e-11	NA	NA
TRIM26	5.7791e-12	2.11655e-09	-6.88499	Brain_Spinal_cord_cervical_c-1	2.14173e-12	8.65066e-10	-7.02493	Spleen	7.88311e-14	4.43031e-11	7.47226	NA	NA	NA	1	1	1	0	3	0.988087	-6.7782	0.0403494	7.13401	0.17336	-7.55055	NA	NA	0.32311	1.2168e-11	0.967815	9.74879e-13	0.862368	4.33422e-14	NA	NA	0.76712	3.1463e-09	0.997945	4.66077e-10	0.977863	1.93542e-11	NA	NA
TRIM26	5.7791e-12	2.11655e-09	-6.88499	Brain_Spinal_cord_cervical_c-1	2.14173e-12	8.65066e-10	-7.02493	Stomach	4.07526e-14	2.44808e-11	-7.55857	NA	NA	NA	1	1	1	0	3	0.988087	-6.7782	0.0403494	7.13401	-0.3589	7.61211	NA	NA	0.32311	1.2168e-11	0.967815	9.74879e-13	0.71967	2.6966e-14	NA	NA	0.76712	3.1463e-09	0.997945	4.66077e-10	0.960047	1.66491e-11	NA	NA
TRIM26	5.7791e-12	2.11655e-09	-6.88499	Brain_Spinal_cord_cervical_c-1	2.14173e-12	8.65066e-10	-7.02493	Testis	4.07526e-14	2.77661e-11	-7.55857	NA	NA	NA	1	1	1	0	3	0.988087	-6.7782	0.0403494	7.13401	-0.3589	7.61211	NA	NA	0.32311	1.2168e-11	0.967815	9.74879e-13	0.71967	2.6966e-14	NA	NA	0.76712	3.1463e-09	0.997945	4.66077e-10	0.964162	1.58197e-11	NA	NA
TRIM26	5.7791e-12	2.11655e-09	-6.88499	Brain_Spinal_cord_cervical_c-1	2.14173e-12	8.65066e-10	-7.02493	Thyroid	4.07526e-14	2.26351e-11	7.55857	NA	NA	NA	1	1	1	0	3	0.988087	-6.7782	0.0403494	7.13401	0.3589	-7.61211	NA	NA	0.32311	1.2168e-11	0.967815	9.74879e-13	0.71967	2.6966e-14	NA	NA	0.76712	3.1463e-09	0.997945	4.66077e-10	0.959698	1.3529e-11	NA	NA
TRIM26	5.7791e-12	2.11655e-09	-6.88499	Brain_Spinal_cord_cervical_c-1	2.14173e-12	8.65066e-10	-7.02493	Uterus	4.07526e-14	2.2692e-11	-7.55857	NA	NA	NA	1	1	1	0	3	0.988087	-6.7782	0.0403494	7.13401	-0.3589	7.61211	NA	NA	0.32311	1.2168e-11	0.967815	9.74879e-13	0.71967	2.6966e-14	NA	NA	0.76712	3.1463e-09	0.997945	4.66077e-10	0.959221	1.32329e-11	NA	NA
TRIM26	5.7791e-12	2.11655e-09	-6.88499	Brain_Spinal_cord_cervical_c-1	2.14173e-12	8.65066e-10	-7.02493	Vagina	4.07526e-14	2.72775e-11	-7.55857	NA	NA	NA	1	1	1	0	3	0.988087	-6.7782	0.0403494	7.13401	-0.3589	7.61211	NA	NA	0.32311	1.2168e-11	0.967815	9.74879e-13	0.71967	2.6966e-14	NA	NA	0.76712	3.1463e-09	0.997945	4.66077e-10	0.960349	1.45067e-11	NA	NA
TRIM26	5.7791e-12	2.11655e-09	-6.88499	Brain_Spinal_cord_cervical_c-1	2.14173e-12	8.65066e-10	-7.02493	Whole_Blood	4.07526e-14	2.0235e-11	-7.55857	NA	NA	NA	1	1	1	0	3	0.988087	-6.7782	0.0403494	7.13401	-0.3589	7.61211	NA	NA	0.32311	1.2168e-11	0.967815	9.74879e-13	0.71967	2.6966e-14	NA	NA	0.76712	3.1463e-09	0.997945	4.66077e-10	0.958196	1.26969e-11	NA	NA
TRIM26	5.7791e-12	2.11655e-09	-6.88499	Brain_Spinal_cord_cervical_c-1	2.14173e-12	8.65066e-10	-7.02493	smultixcan	7.88311e-14	3.592e-11	7.47226	NA	NA	NA	1	1	1	0	3	0.988087	-6.7782	0.0403494	7.13401	0.17336	-7.55055	NA	NA	0.32311	1.2168e-11	0.967815	9.74879e-13	0.862368	4.33422e-14	NA	NA	0.76712	3.1463e-09	0.997945	4.66077e-10	0.98188	1.85825e-11	NA	NA
TRIM26	5.7791e-12	2.11655e-09	-6.88499	Breast_Mammary_Tissue	1.5178e-06	0.000196283	-4.80888	Adipose_Subcutaneous	1.14553e-13	5.73712e-11	7.42293	NA	NA	NA	1	1	1	0	3	0.988087	-6.7782	0.017181	4.88029	0.123845	-7.51458	NA	NA	0.32311	1.2168e-11	0.986292	1.0593e-06	0.901438	5.70926e-14	NA	NA	0.76712	3.1463e-09	0.999425	0.000127036	0.9864	2.57277e-11	NA	NA
TRIM26	5.7791e-12	2.11655e-09	-6.88499	Breast_Mammary_Tissue	1.5178e-06	0.000196283	-4.80888	Adipose_Visceral_Omentum	1.14553e-13	6.0471e-11	7.42293	NA	NA	NA	1	1	1	0	3	0.988087	-6.7782	0.017181	4.88029	0.0829639	-7.51458	NA	NA	0.32311	1.2168e-11	0.986292	1.0593e-06	0.93388	5.70926e-14	NA	NA	0.76712	3.1463e-09	0.999425	0.000127036	0.992489	2.65923e-11	NA	NA
TRIM26	5.7791e-12	2.11655e-09	-6.88499	Breast_Mammary_Tissue	1.5178e-06	0.000196283	-4.80888	Adrenal_Gland	4.07526e-14	2.25343e-11	7.55857	NA	NA	NA	1	1	1	0	3	0.988087	-6.7782	0.017181	4.88029	0.3589	-7.61211	NA	NA	0.32311	1.2168e-11	0.986292	1.0593e-06	0.71967	2.6966e-14	NA	NA	0.76712	3.1463e-09	0.999425	0.000127036	0.957088	1.1729e-11	NA	NA
TRIM26	5.7791e-12	2.11655e-09	-6.88499	Breast_Mammary_Tissue	1.5178e-06	0.000196283	-4.80888	Artery_Aorta	1.46586e-12	5.78466e-10	-7.07768	NA	NA	NA	1	1	1	0	3	0.988087	-6.7782	0.017181	4.88029	-0.0759787	7.1682	NA	NA	0.32311	1.2168e-11	0.986292	1.0593e-06	0.939436	7.59929e-13	NA	NA	0.76712	3.1463e-09	0.999425	0.000127036	0.991899	2.96363e-10	NA	NA
TRIM26	5.7791e-12	2.11655e-09	-6.88499	Breast_Mammary_Tissue	1.5178e-06	0.000196283	-4.80888	Artery_Coronary	4.07526e-14	2.42923e-11	-7.55857	NA	NA	NA	1	1	1	0	3	0.988087	-6.7782	0.017181	4.88029	-0.3589	7.61211	NA	NA	0.32311	1.2168e-11	0.986292	1.0593e-06	0.71967	2.6966e-14	NA	NA	0.76712	3.1463e-09	0.999425	0.000127036	0.952225	1.47611e-11	NA	NA
TRIM26	5.7791e-12	2.11655e-09	-6.88499	Breast_Mammary_Tissue	1.5178e-06	0.000196283	-4.80888	Artery_Tibial	4.07526e-14	2.16037e-11	7.55857	NA	NA	NA	1	1	1	0	3	0.988087	-6.7782	0.017181	4.88029	0.3589	-7.61211	NA	NA	0.32311	1.2168e-11	0.986292	1.0593e-06	0.71967	2.6966e-14	NA	NA	0.76712	3.1463e-09	0.999425	0.000127036	0.96179	1.36612e-11	NA	NA
TRIM26	5.7791e-12	2.11655e-09	-6.88499	Breast_Mammary_Tissue	1.5178e-06	0.000196283	-4.80888	Brain_Amygdala	4.07526e-14	3.31126e-11	7.55857	NA	NA	NA	1	1	1	0	3	0.988087	-6.7782	0.017181	4.88029	0.3589	-7.61211	NA	NA	0.32311	1.2168e-11	0.986292	1.0593e-06	0.71967	2.6966e-14	NA	NA	0.76712	3.1463e-09	0.999425	0.000127036	0.964029	1.95275e-11	NA	NA
TRIM26	5.7791e-12	2.11655e-09	-6.88499	Breast_Mammary_Tissue	1.5178e-06	0.000196283	-4.80888	Brain_Anterior_cingulate_cortex_BA24	4.07526e-14	2.36556e-11	-7.55857	NA	NA	NA	1	1	1	0	3	0.988087	-6.7782	0.017181	4.88029	-0.3589	7.61211	NA	NA	0.32311	1.2168e-11	0.986292	1.0593e-06	0.71967	2.6966e-14	NA	NA	0.76712	3.1463e-09	0.999425	0.000127036	0.957393	1.52506e-11	NA	NA
TRIM26	5.7791e-12	2.11655e-09	-6.88499	Breast_Mammary_Tissue	1.5178e-06	0.000196283	-4.80888	Brain_Caudate_basal_ganglia	1.31438e-12	6.32766e-10	7.09279	NA	NA	NA	1	1	1	0	3	0.988087	-6.7782	0.017181	4.88029	-0.401476	-7.27032	NA	NA	0.32311	1.2168e-11	0.986292	1.0593e-06	0.68807	3.58627e-13	NA	NA	0.76712	3.1463e-09	0.999425	0.000127036	0.956	1.5536e-10	NA	NA
TRIM26	5.7791e-12	2.11655e-09	-6.88499	Breast_Mammary_Tissue	1.5178e-06	0.000196283	-4.80888	Brain_Cerebellar_Hemisphere	4.07526e-14	1.90433e-11	-7.55857	NA	NA	NA	1	1	1	0	3	0.988087	-6.7782	0.017181	4.88029	-0.3589	7.61211	NA	NA	0.32311	1.2168e-11	0.986292	1.0593e-06	0.71967	2.6966e-14	NA	NA	0.76712	3.1463e-09	0.999425	0.000127036	0.962363	1.21976e-11	NA	NA
TRIM26	5.7791e-12	2.11655e-09	-6.88499	Breast_Mammary_Tissue	1.5178e-06	0.000196283	-4.80888	Brain_Cerebellum	4.07526e-14	2.12153e-11	-7.55857	NA	NA	NA	1	1	1	0	3	0.988087	-6.7782	0.017181	4.88029	-0.3589	7.61211	NA	NA	0.32311	1.2168e-11	0.986292	1.0593e-06	0.71967	2.6966e-14	NA	NA	0.76712	3.1463e-09	0.999425	0.000127036	0.962375	1.35555e-11	NA	NA
TRIM26	5.7791e-12	2.11655e-09	-6.88499	Breast_Mammary_Tissue	1.5178e-06	0.000196283	-4.80888	Brain_Cortex	4.07526e-14	2.31679e-11	-7.55857	NA	NA	NA	1	1	1	0	3	0.988087	-6.7782	0.017181	4.88029	-0.3589	7.61211	NA	NA	0.32311	1.2168e-11	0.986292	1.0593e-06	0.71967	2.6966e-14	NA	NA	0.76712	3.1463e-09	0.999425	0.000127036	0.959965	1.40411e-11	NA	NA
TRIM26	5.7791e-12	2.11655e-09	-6.88499	Breast_Mammary_Tissue	1.5178e-06	0.000196283	-4.80888	Brain_Frontal_Cortex_BA9	9.10548e-13	3.81928e-10	7.14339	NA	NA	NA	1	1	1	0	3	0.988087	-6.7782	0.017181	4.88029	-0.0993962	-7.27066	NA	NA	0.32311	1.2168e-11	0.986292	1.0593e-06	0.920824	3.57748e-13	NA	NA	0.76712	3.1463e-09	0.999425	0.000127036	0.991581	1.53955e-10	NA	NA
TRIM26	5.7791e-12	2.11655e-09	-6.88499	Breast_Mammary_Tissue	1.5178e-06	0.000196283	-4.80888	Brain_Hippocampus	4.07526e-14	3.50086e-11	7.55857	NA	NA	NA	1	1	1	0	3	0.988087	-6.7782	0.017181	4.88029	0.3589	-7.61211	NA	NA	0.32311	1.2168e-11	0.986292	1.0593e-06	0.71967	2.6966e-14	NA	NA	0.76712	3.1463e-09	0.999425	0.000127036	0.962922	1.91072e-11	NA	NA
TRIM26	5.7791e-12	2.11655e-09	-6.88499	Breast_Mammary_Tissue	1.5178e-06	0.000196283	-4.80888	Brain_Hypothalamus	4.07526e-14	2.82649e-11	7.55857	NA	NA	NA	1	1	1	0	3	0.988087	-6.7782	0.017181	4.88029	0.3589	-7.61211	NA	NA	0.32311	1.2168e-11	0.986292	1.0593e-06	0.71967	2.6966e-14	NA	NA	0.76712	3.1463e-09	0.999425	0.000127036	0.960666	1.72524e-11	NA	NA
TRIM26	5.7791e-12	2.11655e-09	-6.88499	Breast_Mammary_Tissue	1.5178e-06	0.000196283	-4.80888	Brain_Nucleus_accumbens_basal_ganglia	4.07526e-14	2.67783e-11	7.55857	NA	NA	NA	1	1	1	0	3	0.988087	-6.7782	0.017181	4.88029	0.3589	-7.61211	NA	NA	0.32311	1.2168e-11	0.986292	1.0593e-06	0.71967	2.6966e-14	NA	NA	0.76712	3.1463e-09	0.999425	0.000127036	0.95878	1.4112e-11	NA	NA
TRIM26	5.7791e-12	2.11655e-09	-6.88499	Breast_Mammary_Tissue	1.5178e-06	0.000196283	-4.80888	Brain_Putamen_basal_ganglia	4.99045e-14	4.34455e-11	7.53217	NA	NA	NA	1	1	1	0	3	0.988087	-6.7782	0.017181	4.88029	0.141947	-7.6273	NA	NA	0.32311	1.2168e-11	0.986292	1.0593e-06	0.887122	2.39712e-14	NA	NA	0.76712	3.1463e-09	0.999425	0.000127036	0.986383	1.71974e-11	NA	NA
TRIM26	5.7791e-12	2.11655e-09	-6.88499	Breast_Mammary_Tissue	1.5178e-06	0.000196283	-4.80888	Brain_Spinal_cord_cervical_c-1	4.07526e-14	2.5802e-11	-7.55857	NA	NA	NA	1	1	1	0	3	0.988087	-6.7782	0.017181	4.88029	-0.3589	7.61211	NA	NA	0.32311	1.2168e-11	0.986292	1.0593e-06	0.71967	2.6966e-14	NA	NA	0.76712	3.1463e-09	0.999425	0.000127036	0.95823	1.58872e-11	NA	NA
TRIM26	5.7791e-12	2.11655e-09	-6.88499	Breast_Mammary_Tissue	1.5178e-06	0.000196283	-4.80888	Brain_Substantia_nigra	4.07526e-14	3.02262e-11	-7.55857	NA	NA	NA	1	1	1	0	3	0.988087	-6.7782	0.017181	4.88029	-0.3589	7.61211	NA	NA	0.32311	1.2168e-11	0.986292	1.0593e-06	0.71967	2.6966e-14	NA	NA	0.76712	3.1463e-09	0.999425	0.000127036	0.959415	1.53108e-11	NA	NA
TRIM26	5.7791e-12	2.11655e-09	-6.88499	Breast_Mammary_Tissue	1.5178e-06	0.000196283	-4.80888	Breast_Mammary_Tissue	4.07526e-14	1.82653e-11	7.55857	NA	NA	NA	1	1	1	0	3	0.988087	-6.7782	0.017181	4.88029	0.3589	-7.61211	NA	NA	0.32311	1.2168e-11	0.986292	1.0593e-06	0.71967	2.6966e-14	NA	NA	0.76712	3.1463e-09	0.999425	0.000127036	0.960451	1.23441e-11	NA	NA
TRIM26	5.7791e-12	2.11655e-09	-6.88499	Breast_Mammary_Tissue	1.5178e-06	0.000196283	-4.80888	Cells_Cultured_fibroblasts	4.07526e-14	2.41812e-11	-7.55857	NA	NA	NA	1	1	1	0	3	0.988087	-6.7782	0.017181	4.88029	-0.3589	7.61211	NA	NA	0.32311	1.2168e-11	0.986292	1.0593e-06	0.71967	2.6966e-14	NA	NA	0.76712	3.1463e-09	0.999425	0.000127036	0.955257	1.52259e-11	NA	NA
TRIM26	5.7791e-12	2.11655e-09	-6.88499	Breast_Mammary_Tissue	1.5178e-06	0.000196283	-4.80888	Cells_EBV-transformed_lymphocytes	4.07526e-14	2.07457e-11	-7.55857	NA	NA	NA	1	1	1	0	3	0.988087	-6.7782	0.017181	4.88029	-0.3589	7.61211	NA	NA	0.32311	1.2168e-11	0.986292	1.0593e-06	0.71967	2.6966e-14	NA	NA	0.76712	3.1463e-09	0.999425	0.000127036	0.953511	1.26562e-11	NA	NA
TRIM26	5.7791e-12	2.11655e-09	-6.88499	Breast_Mammary_Tissue	1.5178e-06	0.000196283	-4.80888	Colon_Sigmoid	4.07526e-14	2.25187e-11	-7.55857	NA	NA	NA	1	1	1	0	3	0.988087	-6.7782	0.017181	4.88029	-0.3589	7.61211	NA	NA	0.32311	1.2168e-11	0.986292	1.0593e-06	0.71967	2.6966e-14	NA	NA	0.76712	3.1463e-09	0.999425	0.000127036	0.963288	1.37842e-11	NA	NA
TRIM26	5.7791e-12	2.11655e-09	-6.88499	Breast_Mammary_Tissue	1.5178e-06	0.000196283	-4.80888	Colon_Transverse	4.07526e-14	2.43782e-11	-7.55857	NA	NA	NA	1	1	1	0	3	0.988087	-6.7782	0.017181	4.88029	-0.3589	7.61211	NA	NA	0.32311	1.2168e-11	0.986292	1.0593e-06	0.71967	2.6966e-14	NA	NA	0.76712	3.1463e-09	0.999425	0.000127036	0.962293	1.36819e-11	NA	NA
TRIM26	5.7791e-12	2.11655e-09	-6.88499	Breast_Mammary_Tissue	1.5178e-06	0.000196283	-4.80888	Esophagus_Gastroesophageal_Junction	4.07526e-14	2.10064e-11	-7.55857	NA	NA	NA	1	1	1	0	3	0.988087	-6.7782	0.017181	4.88029	-0.3589	7.61211	NA	NA	0.32311	1.2168e-11	0.986292	1.0593e-06	0.71967	2.6966e-14	NA	NA	0.76712	3.1463e-09	0.999425	0.000127036	0.960106	1.19393e-11	NA	NA
TRIM26	5.7791e-12	2.11655e-09	-6.88499	Breast_Mammary_Tissue	1.5178e-06	0.000196283	-4.80888	Esophagus_Mucosa	1.46586e-12	6.10984e-10	-7.07768	NA	NA	NA	1	1	1	0	3	0.988087	-6.7782	0.017181	4.88029	-0.0759787	7.1682	NA	NA	0.32311	1.2168e-11	0.986292	1.0593e-06	0.939436	7.59929e-13	NA	NA	0.76712	3.1463e-09	0.999425	0.000127036	0.994704	2.92703e-10	NA	NA
TRIM26	5.7791e-12	2.11655e-09	-6.88499	Breast_Mammary_Tissue	1.5178e-06	0.000196283	-4.80888	Esophagus_Muscularis	1.46586e-12	6.06956e-10	-7.07768	NA	NA	NA	1	1	1	0	3	0.988087	-6.7782	0.017181	4.88029	-0.0759787	7.1682	NA	NA	0.32311	1.2168e-11	0.986292	1.0593e-06	0.939436	7.59929e-13	NA	NA	0.76712	3.1463e-09	0.999425	0.000127036	0.993511	2.75707e-10	NA	NA
TRIM26	5.7791e-12	2.11655e-09	-6.88499	Breast_Mammary_Tissue	1.5178e-06	0.000196283	-4.80888	Heart_Atrial_Appendage	4.07526e-14	2.09646e-11	-7.55857	NA	NA	NA	1	1	1	0	3	0.988087	-6.7782	0.017181	4.88029	-0.3589	7.61211	NA	NA	0.32311	1.2168e-11	0.986292	1.0593e-06	0.71967	2.6966e-14	NA	NA	0.76712	3.1463e-09	0.999425	0.000127036	0.958842	1.30963e-11	NA	NA
TRIM26	5.7791e-12	2.11655e-09	-6.88499	Breast_Mammary_Tissue	1.5178e-06	0.000196283	-4.80888	Heart_Left_Ventricle	4.07526e-14	2.15876e-11	-7.55857	NA	NA	NA	1	1	1	0	3	0.988087	-6.7782	0.017181	4.88029	-0.3589	7.61211	NA	NA	0.32311	1.2168e-11	0.986292	1.0593e-06	0.71967	2.6966e-14	NA	NA	0.76712	3.1463e-09	0.999425	0.000127036	0.958418	1.18801e-11	NA	NA
TRIM26	5.7791e-12	2.11655e-09	-6.88499	Breast_Mammary_Tissue	1.5178e-06	0.000196283	-4.80888	Kidney_Cortex	4.07526e-14	4.40361e-11	-7.55857	NA	NA	NA	1	1	1	0	3	0.988087	-6.7782	0.017181	4.88029	-0.3589	7.61211	NA	NA	0.32311	1.2168e-11	0.986292	1.0593e-06	0.71967	2.6966e-14	NA	NA	0.76712	3.1463e-09	0.999425	0.000127036	0.960162	2.27053e-11	NA	NA
TRIM26	5.7791e-12	2.11655e-09	-6.88499	Breast_Mammary_Tissue	1.5178e-06	0.000196283	-4.80888	Lung	4.07526e-14	1.89222e-11	7.55857	NA	NA	NA	1	1	1	0	3	0.988087	-6.7782	0.017181	4.88029	0.3589	-7.61211	NA	NA	0.32311	1.2168e-11	0.986292	1.0593e-06	0.71967	2.6966e-14	NA	NA	0.76712	3.1463e-09	0.999425	0.000127036	0.958518	1.26783e-11	NA	NA
TRIM26	5.7791e-12	2.11655e-09	-6.88499	Breast_Mammary_Tissue	1.5178e-06	0.000196283	-4.80888	Minor_Salivary_Gland	1.14197e-13	7.0401e-11	7.42335	NA	NA	NA	1	1	1	0	3	0.988087	-6.7782	0.017181	4.88029	0.157489	-7.5137	NA	NA	0.32311	1.2168e-11	0.986292	1.0593e-06	0.87486	5.74788e-14	NA	NA	0.76712	3.1463e-09	0.999425	0.000127036	0.983685	3.1228e-11	NA	NA
TRIM26	5.7791e-12	2.11655e-09	-6.88499	Breast_Mammary_Tissue	1.5178e-06	0.000196283	-4.80888	Muscle_Skeletal	4.07526e-14	2.09926e-11	-7.55857	NA	NA	NA	1	1	1	0	3	0.988087	-6.7782	0.017181	4.88029	-0.3589	7.61211	NA	NA	0.32311	1.2168e-11	0.986292	1.0593e-06	0.71967	2.6966e-14	NA	NA	0.76712	3.1463e-09	0.999425	0.000127036	0.955037	1.34058e-11	NA	NA
TRIM26	5.7791e-12	2.11655e-09	-6.88499	Breast_Mammary_Tissue	1.5178e-06	0.000196283	-4.80888	Nerve_Tibial	4.07526e-14	1.92811e-11	-7.55857	NA	NA	NA	1	1	1	0	3	0.988087	-6.7782	0.017181	4.88029	-0.3589	7.61211	NA	NA	0.32311	1.2168e-11	0.986292	1.0593e-06	0.71967	2.6966e-14	NA	NA	0.76712	3.1463e-09	0.999425	0.000127036	0.960699	1.23985e-11	NA	NA
TRIM26	5.7791e-12	2.11655e-09	-6.88499	Breast_Mammary_Tissue	1.5178e-06	0.000196283	-4.80888	Ovary	1.46586e-12	6.83429e-10	-7.07768	NA	NA	NA	1	1	1	0	3	0.988087	-6.7782	0.017181	4.88029	-0.0759787	7.1682	NA	NA	0.32311	1.2168e-11	0.986292	1.0593e-06	0.939436	7.59929e-13	NA	NA	0.76712	3.1463e-09	0.999425	0.000127036	0.994855	3.2224e-10	NA	NA
TRIM26	5.7791e-12	2.11655e-09	-6.88499	Breast_Mammary_Tissue	1.5178e-06	0.000196283	-4.80888	Pancreas	4.07526e-14	2.18302e-11	-7.55857	NA	NA	NA	1	1	1	0	3	0.988087	-6.7782	0.017181	4.88029	-0.3589	7.61211	NA	NA	0.32311	1.2168e-11	0.986292	1.0593e-06	0.71967	2.6966e-14	NA	NA	0.76712	3.1463e-09	0.999425	0.000127036	0.959941	1.32194e-11	NA	NA
TRIM26	5.7791e-12	2.11655e-09	-6.88499	Breast_Mammary_Tissue	1.5178e-06	0.000196283	-4.80888	Pituitary	4.07526e-14	2.11914e-11	-7.55857	NA	NA	NA	1	1	1	0	3	0.988087	-6.7782	0.017181	4.88029	-0.3589	7.61211	NA	NA	0.32311	1.2168e-11	0.986292	1.0593e-06	0.71967	2.6966e-14	NA	NA	0.76712	3.1463e-09	0.999425	0.000127036	0.965294	1.28955e-11	NA	NA
TRIM26	5.7791e-12	2.11655e-09	-6.88499	Breast_Mammary_Tissue	1.5178e-06	0.000196283	-4.80888	Prostate	4.07526e-14	2.14719e-11	-7.55857	NA	NA	NA	1	1	1	0	3	0.988087	-6.7782	0.017181	4.88029	-0.3589	7.61211	NA	NA	0.32311	1.2168e-11	0.986292	1.0593e-06	0.71967	2.6966e-14	NA	NA	0.76712	3.1463e-09	0.999425	0.000127036	0.958139	1.33669e-11	NA	NA
TRIM26	5.7791e-12	2.11655e-09	-6.88499	Breast_Mammary_Tissue	1.5178e-06	0.000196283	-4.80888	Skin_Not_Sun_Exposed_Suprapubic	4.07526e-14	2.62874e-11	7.55857	NA	NA	NA	1	1	1	0	3	0.988087	-6.7782	0.017181	4.88029	0.3589	-7.61211	NA	NA	0.32311	1.2168e-11	0.986292	1.0593e-06	0.71967	2.6966e-14	NA	NA	0.76712	3.1463e-09	0.999425	0.000127036	0.962352	1.36603e-11	NA	NA
TRIM26	5.7791e-12	2.11655e-09	-6.88499	Breast_Mammary_Tissue	1.5178e-06	0.000196283	-4.80888	Skin_Sun_Exposed_Lower_leg	1.75074e-12	6.70295e-10	7.05302	NA	NA	NA	1	1	1	0	3	0.988087	-6.7782	0.017181	4.88029	0.11911	-7.14064	NA	NA	0.32311	1.2168e-11	0.986292	1.0593e-06	0.905188	9.29001e-13	NA	NA	0.76712	3.1463e-09	0.999425	0.000127036	0.989541	3.48272e-10	NA	NA
TRIM26	5.7791e-12	2.11655e-09	-6.88499	Breast_Mammary_Tissue	1.5178e-06	0.000196283	-4.80888	Small_Intestine_Terminal_Ileum	4.07526e-14	2.49645e-11	-7.55857	NA	NA	NA	1	1	1	0	3	0.988087	-6.7782	0.017181	4.88029	-0.3589	7.61211	NA	NA	0.32311	1.2168e-11	0.986292	1.0593e-06	0.71967	2.6966e-14	NA	NA	0.76712	3.1463e-09	0.999425	0.000127036	0.962164	1.4733e-11	NA	NA
TRIM26	5.7791e-12	2.11655e-09	-6.88499	Breast_Mammary_Tissue	1.5178e-06	0.000196283	-4.80888	Spleen	7.88311e-14	4.43031e-11	7.47226	NA	NA	NA	1	1	1	0	3	0.988087	-6.7782	0.017181	4.88029	0.17336	-7.55055	NA	NA	0.32311	1.2168e-11	0.986292	1.0593e-06	0.862368	4.33422e-14	NA	NA	0.76712	3.1463e-09	0.999425	0.000127036	0.977863	1.93542e-11	NA	NA
TRIM26	5.7791e-12	2.11655e-09	-6.88499	Breast_Mammary_Tissue	1.5178e-06	0.000196283	-4.80888	Stomach	4.07526e-14	2.44808e-11	-7.55857	NA	NA	NA	1	1	1	0	3	0.988087	-6.7782	0.017181	4.88029	-0.3589	7.61211	NA	NA	0.32311	1.2168e-11	0.986292	1.0593e-06	0.71967	2.6966e-14	NA	NA	0.76712	3.1463e-09	0.999425	0.000127036	0.960047	1.66491e-11	NA	NA
TRIM26	5.7791e-12	2.11655e-09	-6.88499	Breast_Mammary_Tissue	1.5178e-06	0.000196283	-4.80888	Testis	4.07526e-14	2.77661e-11	-7.55857	NA	NA	NA	1	1	1	0	3	0.988087	-6.7782	0.017181	4.88029	-0.3589	7.61211	NA	NA	0.32311	1.2168e-11	0.986292	1.0593e-06	0.71967	2.6966e-14	NA	NA	0.76712	3.1463e-09	0.999425	0.000127036	0.964162	1.58197e-11	NA	NA
TRIM26	5.7791e-12	2.11655e-09	-6.88499	Breast_Mammary_Tissue	1.5178e-06	0.000196283	-4.80888	Thyroid	4.07526e-14	2.26351e-11	7.55857	NA	NA	NA	1	1	1	0	3	0.988087	-6.7782	0.017181	4.88029	0.3589	-7.61211	NA	NA	0.32311	1.2168e-11	0.986292	1.0593e-06	0.71967	2.6966e-14	NA	NA	0.76712	3.1463e-09	0.999425	0.000127036	0.959698	1.3529e-11	NA	NA
TRIM26	5.7791e-12	2.11655e-09	-6.88499	Breast_Mammary_Tissue	1.5178e-06	0.000196283	-4.80888	Uterus	4.07526e-14	2.2692e-11	-7.55857	NA	NA	NA	1	1	1	0	3	0.988087	-6.7782	0.017181	4.88029	-0.3589	7.61211	NA	NA	0.32311	1.2168e-11	0.986292	1.0593e-06	0.71967	2.6966e-14	NA	NA	0.76712	3.1463e-09	0.999425	0.000127036	0.959221	1.32329e-11	NA	NA
TRIM26	5.7791e-12	2.11655e-09	-6.88499	Breast_Mammary_Tissue	1.5178e-06	0.000196283	-4.80888	Vagina	4.07526e-14	2.72775e-11	-7.55857	NA	NA	NA	1	1	1	0	3	0.988087	-6.7782	0.017181	4.88029	-0.3589	7.61211	NA	NA	0.32311	1.2168e-11	0.986292	1.0593e-06	0.71967	2.6966e-14	NA	NA	0.76712	3.1463e-09	0.999425	0.000127036	0.960349	1.45067e-11	NA	NA
TRIM26	5.7791e-12	2.11655e-09	-6.88499	Breast_Mammary_Tissue	1.5178e-06	0.000196283	-4.80888	Whole_Blood	4.07526e-14	2.0235e-11	-7.55857	NA	NA	NA	1	1	1	0	3	0.988087	-6.7782	0.017181	4.88029	-0.3589	7.61211	NA	NA	0.32311	1.2168e-11	0.986292	1.0593e-06	0.71967	2.6966e-14	NA	NA	0.76712	3.1463e-09	0.999425	0.000127036	0.958196	1.26969e-11	NA	NA
TRIM26	5.7791e-12	2.11655e-09	-6.88499	Breast_Mammary_Tissue	1.5178e-06	0.000196283	-4.80888	smultixcan	7.88311e-14	3.592e-11	7.47226	NA	NA	NA	1	1	1	0	3	0.988087	-6.7782	0.017181	4.88029	0.17336	-7.55055	NA	NA	0.32311	1.2168e-11	0.986292	1.0593e-06	0.862368	4.33422e-14	NA	NA	0.76712	3.1463e-09	0.999425	0.000127036	0.98188	1.85825e-11	NA	NA
TRIM26	5.7791e-12	2.11655e-09	-6.88499	Cells_Cultured_fibroblasts	9.60628e-06	0.000868178	-4.42585	Adipose_Subcutaneous	1.14553e-13	5.73712e-11	7.42293	NA	NA	NA	1	1	1	0	3	0.988087	-6.7782	1.17147	4.698	0.123845	-7.51458	NA	NA	0.32311	1.2168e-11	0.241409	2.62721e-06	0.901438	5.70926e-14	NA	NA	0.76712	3.1463e-09	0.833733	0.000271751	0.9864	2.57277e-11	NA	NA
TRIM26	5.7791e-12	2.11655e-09	-6.88499	Cells_Cultured_fibroblasts	9.60628e-06	0.000868178	-4.42585	Adipose_Visceral_Omentum	1.14553e-13	6.0471e-11	7.42293	NA	NA	NA	1	1	1	0	3	0.988087	-6.7782	1.17147	4.698	0.0829639	-7.51458	NA	NA	0.32311	1.2168e-11	0.241409	2.62721e-06	0.93388	5.70926e-14	NA	NA	0.76712	3.1463e-09	0.833733	0.000271751	0.992489	2.65923e-11	NA	NA
TRIM26	5.7791e-12	2.11655e-09	-6.88499	Cells_Cultured_fibroblasts	9.60628e-06	0.000868178	-4.42585	Adrenal_Gland	4.07526e-14	2.25343e-11	7.55857	NA	NA	NA	1	1	1	0	3	0.988087	-6.7782	1.17147	4.698	0.3589	-7.61211	NA	NA	0.32311	1.2168e-11	0.241409	2.62721e-06	0.71967	2.6966e-14	NA	NA	0.76712	3.1463e-09	0.833733	0.000271751	0.957088	1.1729e-11	NA	NA
TRIM26	5.7791e-12	2.11655e-09	-6.88499	Cells_Cultured_fibroblasts	9.60628e-06	0.000868178	-4.42585	Artery_Aorta	1.46586e-12	5.78466e-10	-7.07768	NA	NA	NA	1	1	1	0	3	0.988087	-6.7782	1.17147	4.698	-0.0759787	7.1682	NA	NA	0.32311	1.2168e-11	0.241409	2.62721e-06	0.939436	7.59929e-13	NA	NA	0.76712	3.1463e-09	0.833733	0.000271751	0.991899	2.96363e-10	NA	NA
TRIM26	5.7791e-12	2.11655e-09	-6.88499	Cells_Cultured_fibroblasts	9.60628e-06	0.000868178	-4.42585	Artery_Coronary	4.07526e-14	2.42923e-11	-7.55857	NA	NA	NA	1	1	1	0	3	0.988087	-6.7782	1.17147	4.698	-0.3589	7.61211	NA	NA	0.32311	1.2168e-11	0.241409	2.62721e-06	0.71967	2.6966e-14	NA	NA	0.76712	3.1463e-09	0.833733	0.000271751	0.952225	1.47611e-11	NA	NA
TRIM26	5.7791e-12	2.11655e-09	-6.88499	Cells_Cultured_fibroblasts	9.60628e-06	0.000868178	-4.42585	Artery_Tibial	4.07526e-14	2.16037e-11	7.55857	NA	NA	NA	1	1	1	0	3	0.988087	-6.7782	1.17147	4.698	0.3589	-7.61211	NA	NA	0.32311	1.2168e-11	0.241409	2.62721e-06	0.71967	2.6966e-14	NA	NA	0.76712	3.1463e-09	0.833733	0.000271751	0.96179	1.36612e-11	NA	NA
TRIM26	5.7791e-12	2.11655e-09	-6.88499	Cells_Cultured_fibroblasts	9.60628e-06	0.000868178	-4.42585	Brain_Amygdala	4.07526e-14	3.31126e-11	7.55857	NA	NA	NA	1	1	1	0	3	0.988087	-6.7782	1.17147	4.698	0.3589	-7.61211	NA	NA	0.32311	1.2168e-11	0.241409	2.62721e-06	0.71967	2.6966e-14	NA	NA	0.76712	3.1463e-09	0.833733	0.000271751	0.964029	1.95275e-11	NA	NA
TRIM26	5.7791e-12	2.11655e-09	-6.88499	Cells_Cultured_fibroblasts	9.60628e-06	0.000868178	-4.42585	Brain_Anterior_cingulate_cortex_BA24	4.07526e-14	2.36556e-11	-7.55857	NA	NA	NA	1	1	1	0	3	0.988087	-6.7782	1.17147	4.698	-0.3589	7.61211	NA	NA	0.32311	1.2168e-11	0.241409	2.62721e-06	0.71967	2.6966e-14	NA	NA	0.76712	3.1463e-09	0.833733	0.000271751	0.957393	1.52506e-11	NA	NA
TRIM26	5.7791e-12	2.11655e-09	-6.88499	Cells_Cultured_fibroblasts	9.60628e-06	0.000868178	-4.42585	Brain_Caudate_basal_ganglia	1.31438e-12	6.32766e-10	7.09279	NA	NA	NA	1	1	1	0	3	0.988087	-6.7782	1.17147	4.698	-0.401476	-7.27032	NA	NA	0.32311	1.2168e-11	0.241409	2.62721e-06	0.68807	3.58627e-13	NA	NA	0.76712	3.1463e-09	0.833733	0.000271751	0.956	1.5536e-10	NA	NA
TRIM26	5.7791e-12	2.11655e-09	-6.88499	Cells_Cultured_fibroblasts	9.60628e-06	0.000868178	-4.42585	Brain_Cerebellar_Hemisphere	4.07526e-14	1.90433e-11	-7.55857	NA	NA	NA	1	1	1	0	3	0.988087	-6.7782	1.17147	4.698	-0.3589	7.61211	NA	NA	0.32311	1.2168e-11	0.241409	2.62721e-06	0.71967	2.6966e-14	NA	NA	0.76712	3.1463e-09	0.833733	0.000271751	0.962363	1.21976e-11	NA	NA
TRIM26	5.7791e-12	2.11655e-09	-6.88499	Cells_Cultured_fibroblasts	9.60628e-06	0.000868178	-4.42585	Brain_Cerebellum	4.07526e-14	2.12153e-11	-7.55857	NA	NA	NA	1	1	1	0	3	0.988087	-6.7782	1.17147	4.698	-0.3589	7.61211	NA	NA	0.32311	1.2168e-11	0.241409	2.62721e-06	0.71967	2.6966e-14	NA	NA	0.76712	3.1463e-09	0.833733	0.000271751	0.962375	1.35555e-11	NA	NA
TRIM26	5.7791e-12	2.11655e-09	-6.88499	Cells_Cultured_fibroblasts	9.60628e-06	0.000868178	-4.42585	Brain_Cortex	4.07526e-14	2.31679e-11	-7.55857	NA	NA	NA	1	1	1	0	3	0.988087	-6.7782	1.17147	4.698	-0.3589	7.61211	NA	NA	0.32311	1.2168e-11	0.241409	2.62721e-06	0.71967	2.6966e-14	NA	NA	0.76712	3.1463e-09	0.833733	0.000271751	0.959965	1.40411e-11	NA	NA
TRIM26	5.7791e-12	2.11655e-09	-6.88499	Cells_Cultured_fibroblasts	9.60628e-06	0.000868178	-4.42585	Brain_Frontal_Cortex_BA9	9.10548e-13	3.81928e-10	7.14339	NA	NA	NA	1	1	1	0	3	0.988087	-6.7782	1.17147	4.698	-0.0993962	-7.27066	NA	NA	0.32311	1.2168e-11	0.241409	2.62721e-06	0.920824	3.57748e-13	NA	NA	0.76712	3.1463e-09	0.833733	0.000271751	0.991581	1.53955e-10	NA	NA
TRIM26	5.7791e-12	2.11655e-09	-6.88499	Cells_Cultured_fibroblasts	9.60628e-06	0.000868178	-4.42585	Brain_Hippocampus	4.07526e-14	3.50086e-11	7.55857	NA	NA	NA	1	1	1	0	3	0.988087	-6.7782	1.17147	4.698	0.3589	-7.61211	NA	NA	0.32311	1.2168e-11	0.241409	2.62721e-06	0.71967	2.6966e-14	NA	NA	0.76712	3.1463e-09	0.833733	0.000271751	0.962922	1.91072e-11	NA	NA
TRIM26	5.7791e-12	2.11655e-09	-6.88499	Cells_Cultured_fibroblasts	9.60628e-06	0.000868178	-4.42585	Brain_Hypothalamus	4.07526e-14	2.82649e-11	7.55857	NA	NA	NA	1	1	1	0	3	0.988087	-6.7782	1.17147	4.698	0.3589	-7.61211	NA	NA	0.32311	1.2168e-11	0.241409	2.62721e-06	0.71967	2.6966e-14	NA	NA	0.76712	3.1463e-09	0.833733	0.000271751	0.960666	1.72524e-11	NA	NA
TRIM26	5.7791e-12	2.11655e-09	-6.88499	Cells_Cultured_fibroblasts	9.60628e-06	0.000868178	-4.42585	Brain_Nucleus_accumbens_basal_ganglia	4.07526e-14	2.67783e-11	7.55857	NA	NA	NA	1	1	1	0	3	0.988087	-6.7782	1.17147	4.698	0.3589	-7.61211	NA	NA	0.32311	1.2168e-11	0.241409	2.62721e-06	0.71967	2.6966e-14	NA	NA	0.76712	3.1463e-09	0.833733	0.000271751	0.95878	1.4112e-11	NA	NA
TRIM26	5.7791e-12	2.11655e-09	-6.88499	Cells_Cultured_fibroblasts	9.60628e-06	0.000868178	-4.42585	Brain_Putamen_basal_ganglia	4.99045e-14	4.34455e-11	7.53217	NA	NA	NA	1	1	1	0	3	0.988087	-6.7782	1.17147	4.698	0.141947	-7.6273	NA	NA	0.32311	1.2168e-11	0.241409	2.62721e-06	0.887122	2.39712e-14	NA	NA	0.76712	3.1463e-09	0.833733	0.000271751	0.986383	1.71974e-11	NA	NA
TRIM26	5.7791e-12	2.11655e-09	-6.88499	Cells_Cultured_fibroblasts	9.60628e-06	0.000868178	-4.42585	Brain_Spinal_cord_cervical_c-1	4.07526e-14	2.5802e-11	-7.55857	NA	NA	NA	1	1	1	0	3	0.988087	-6.7782	1.17147	4.698	-0.3589	7.61211	NA	NA	0.32311	1.2168e-11	0.241409	2.62721e-06	0.71967	2.6966e-14	NA	NA	0.76712	3.1463e-09	0.833733	0.000271751	0.95823	1.58872e-11	NA	NA
TRIM26	5.7791e-12	2.11655e-09	-6.88499	Cells_Cultured_fibroblasts	9.60628e-06	0.000868178	-4.42585	Brain_Substantia_nigra	4.07526e-14	3.02262e-11	-7.55857	NA	NA	NA	1	1	1	0	3	0.988087	-6.7782	1.17147	4.698	-0.3589	7.61211	NA	NA	0.32311	1.2168e-11	0.241409	2.62721e-06	0.71967	2.6966e-14	NA	NA	0.76712	3.1463e-09	0.833733	0.000271751	0.959415	1.53108e-11	NA	NA
TRIM26	5.7791e-12	2.11655e-09	-6.88499	Cells_Cultured_fibroblasts	9.60628e-06	0.000868178	-4.42585	Breast_Mammary_Tissue	4.07526e-14	1.82653e-11	7.55857	NA	NA	NA	1	1	1	0	3	0.988087	-6.7782	1.17147	4.698	0.3589	-7.61211	NA	NA	0.32311	1.2168e-11	0.241409	2.62721e-06	0.71967	2.6966e-14	NA	NA	0.76712	3.1463e-09	0.833733	0.000271751	0.960451	1.23441e-11	NA	NA
TRIM26	5.7791e-12	2.11655e-09	-6.88499	Cells_Cultured_fibroblasts	9.60628e-06	0.000868178	-4.42585	Cells_Cultured_fibroblasts	4.07526e-14	2.41812e-11	-7.55857	NA	NA	NA	1	1	1	0	3	0.988087	-6.7782	1.17147	4.698	-0.3589	7.61211	NA	NA	0.32311	1.2168e-11	0.241409	2.62721e-06	0.71967	2.6966e-14	NA	NA	0.76712	3.1463e-09	0.833733	0.000271751	0.955257	1.52259e-11	NA	NA
TRIM26	5.7791e-12	2.11655e-09	-6.88499	Cells_Cultured_fibroblasts	9.60628e-06	0.000868178	-4.42585	Cells_EBV-transformed_lymphocytes	4.07526e-14	2.07457e-11	-7.55857	NA	NA	NA	1	1	1	0	3	0.988087	-6.7782	1.17147	4.698	-0.3589	7.61211	NA	NA	0.32311	1.2168e-11	0.241409	2.62721e-06	0.71967	2.6966e-14	NA	NA	0.76712	3.1463e-09	0.833733	0.000271751	0.953511	1.26562e-11	NA	NA
TRIM26	5.7791e-12	2.11655e-09	-6.88499	Cells_Cultured_fibroblasts	9.60628e-06	0.000868178	-4.42585	Colon_Sigmoid	4.07526e-14	2.25187e-11	-7.55857	NA	NA	NA	1	1	1	0	3	0.988087	-6.7782	1.17147	4.698	-0.3589	7.61211	NA	NA	0.32311	1.2168e-11	0.241409	2.62721e-06	0.71967	2.6966e-14	NA	NA	0.76712	3.1463e-09	0.833733	0.000271751	0.963288	1.37842e-11	NA	NA
TRIM26	5.7791e-12	2.11655e-09	-6.88499	Cells_Cultured_fibroblasts	9.60628e-06	0.000868178	-4.42585	Colon_Transverse	4.07526e-14	2.43782e-11	-7.55857	NA	NA	NA	1	1	1	0	3	0.988087	-6.7782	1.17147	4.698	-0.3589	7.61211	NA	NA	0.32311	1.2168e-11	0.241409	2.62721e-06	0.71967	2.6966e-14	NA	NA	0.76712	3.1463e-09	0.833733	0.000271751	0.962293	1.36819e-11	NA	NA
TRIM26	5.7791e-12	2.11655e-09	-6.88499	Cells_Cultured_fibroblasts	9.60628e-06	0.000868178	-4.42585	Esophagus_Gastroesophageal_Junction	4.07526e-14	2.10064e-11	-7.55857	NA	NA	NA	1	1	1	0	3	0.988087	-6.7782	1.17147	4.698	-0.3589	7.61211	NA	NA	0.32311	1.2168e-11	0.241409	2.62721e-06	0.71967	2.6966e-14	NA	NA	0.76712	3.1463e-09	0.833733	0.000271751	0.960106	1.19393e-11	NA	NA
TRIM26	5.7791e-12	2.11655e-09	-6.88499	Cells_Cultured_fibroblasts	9.60628e-06	0.000868178	-4.42585	Esophagus_Mucosa	1.46586e-12	6.10984e-10	-7.07768	NA	NA	NA	1	1	1	0	3	0.988087	-6.7782	1.17147	4.698	-0.0759787	7.1682	NA	NA	0.32311	1.2168e-11	0.241409	2.62721e-06	0.939436	7.59929e-13	NA	NA	0.76712	3.1463e-09	0.833733	0.000271751	0.994704	2.92703e-10	NA	NA
TRIM26	5.7791e-12	2.11655e-09	-6.88499	Cells_Cultured_fibroblasts	9.60628e-06	0.000868178	-4.42585	Esophagus_Muscularis	1.46586e-12	6.06956e-10	-7.07768	NA	NA	NA	1	1	1	0	3	0.988087	-6.7782	1.17147	4.698	-0.0759787	7.1682	NA	NA	0.32311	1.2168e-11	0.241409	2.62721e-06	0.939436	7.59929e-13	NA	NA	0.76712	3.1463e-09	0.833733	0.000271751	0.993511	2.75707e-10	NA	NA
TRIM26	5.7791e-12	2.11655e-09	-6.88499	Cells_Cultured_fibroblasts	9.60628e-06	0.000868178	-4.42585	Heart_Atrial_Appendage	4.07526e-14	2.09646e-11	-7.55857	NA	NA	NA	1	1	1	0	3	0.988087	-6.7782	1.17147	4.698	-0.3589	7.61211	NA	NA	0.32311	1.2168e-11	0.241409	2.62721e-06	0.71967	2.6966e-14	NA	NA	0.76712	3.1463e-09	0.833733	0.000271751	0.958842	1.30963e-11	NA	NA
TRIM26	5.7791e-12	2.11655e-09	-6.88499	Cells_Cultured_fibroblasts	9.60628e-06	0.000868178	-4.42585	Heart_Left_Ventricle	4.07526e-14	2.15876e-11	-7.55857	NA	NA	NA	1	1	1	0	3	0.988087	-6.7782	1.17147	4.698	-0.3589	7.61211	NA	NA	0.32311	1.2168e-11	0.241409	2.62721e-06	0.71967	2.6966e-14	NA	NA	0.76712	3.1463e-09	0.833733	0.000271751	0.958418	1.18801e-11	NA	NA
TRIM26	5.7791e-12	2.11655e-09	-6.88499	Cells_Cultured_fibroblasts	9.60628e-06	0.000868178	-4.42585	Kidney_Cortex	4.07526e-14	4.40361e-11	-7.55857	NA	NA	NA	1	1	1	0	3	0.988087	-6.7782	1.17147	4.698	-0.3589	7.61211	NA	NA	0.32311	1.2168e-11	0.241409	2.62721e-06	0.71967	2.6966e-14	NA	NA	0.76712	3.1463e-09	0.833733	0.000271751	0.960162	2.27053e-11	NA	NA
TRIM26	5.7791e-12	2.11655e-09	-6.88499	Cells_Cultured_fibroblasts	9.60628e-06	0.000868178	-4.42585	Lung	4.07526e-14	1.89222e-11	7.55857	NA	NA	NA	1	1	1	0	3	0.988087	-6.7782	1.17147	4.698	0.3589	-7.61211	NA	NA	0.32311	1.2168e-11	0.241409	2.62721e-06	0.71967	2.6966e-14	NA	NA	0.76712	3.1463e-09	0.833733	0.000271751	0.958518	1.26783e-11	NA	NA
TRIM26	5.7791e-12	2.11655e-09	-6.88499	Cells_Cultured_fibroblasts	9.60628e-06	0.000868178	-4.42585	Minor_Salivary_Gland	1.14197e-13	7.0401e-11	7.42335	NA	NA	NA	1	1	1	0	3	0.988087	-6.7782	1.17147	4.698	0.157489	-7.5137	NA	NA	0.32311	1.2168e-11	0.241409	2.62721e-06	0.87486	5.74788e-14	NA	NA	0.76712	3.1463e-09	0.833733	0.000271751	0.983685	3.1228e-11	NA	NA
TRIM26	5.7791e-12	2.11655e-09	-6.88499	Cells_Cultured_fibroblasts	9.60628e-06	0.000868178	-4.42585	Muscle_Skeletal	4.07526e-14	2.09926e-11	-7.55857	NA	NA	NA	1	1	1	0	3	0.988087	-6.7782	1.17147	4.698	-0.3589	7.61211	NA	NA	0.32311	1.2168e-11	0.241409	2.62721e-06	0.71967	2.6966e-14	NA	NA	0.76712	3.1463e-09	0.833733	0.000271751	0.955037	1.34058e-11	NA	NA
TRIM26	5.7791e-12	2.11655e-09	-6.88499	Cells_Cultured_fibroblasts	9.60628e-06	0.000868178	-4.42585	Nerve_Tibial	4.07526e-14	1.92811e-11	-7.55857	NA	NA	NA	1	1	1	0	3	0.988087	-6.7782	1.17147	4.698	-0.3589	7.61211	NA	NA	0.32311	1.2168e-11	0.241409	2.62721e-06	0.71967	2.6966e-14	NA	NA	0.76712	3.1463e-09	0.833733	0.000271751	0.960699	1.23985e-11	NA	NA
TRIM26	5.7791e-12	2.11655e-09	-6.88499	Cells_Cultured_fibroblasts	9.60628e-06	0.000868178	-4.42585	Ovary	1.46586e-12	6.83429e-10	-7.07768	NA	NA	NA	1	1	1	0	3	0.988087	-6.7782	1.17147	4.698	-0.0759787	7.1682	NA	NA	0.32311	1.2168e-11	0.241409	2.62721e-06	0.939436	7.59929e-13	NA	NA	0.76712	3.1463e-09	0.833733	0.000271751	0.994855	3.2224e-10	NA	NA
TRIM26	5.7791e-12	2.11655e-09	-6.88499	Cells_Cultured_fibroblasts	9.60628e-06	0.000868178	-4.42585	Pancreas	4.07526e-14	2.18302e-11	-7.55857	NA	NA	NA	1	1	1	0	3	0.988087	-6.7782	1.17147	4.698	-0.3589	7.61211	NA	NA	0.32311	1.2168e-11	0.241409	2.62721e-06	0.71967	2.6966e-14	NA	NA	0.76712	3.1463e-09	0.833733	0.000271751	0.959941	1.32194e-11	NA	NA
TRIM26	5.7791e-12	2.11655e-09	-6.88499	Cells_Cultured_fibroblasts	9.60628e-06	0.000868178	-4.42585	Pituitary	4.07526e-14	2.11914e-11	-7.55857	NA	NA	NA	1	1	1	0	3	0.988087	-6.7782	1.17147	4.698	-0.3589	7.61211	NA	NA	0.32311	1.2168e-11	0.241409	2.62721e-06	0.71967	2.6966e-14	NA	NA	0.76712	3.1463e-09	0.833733	0.000271751	0.965294	1.28955e-11	NA	NA
TRIM26	5.7791e-12	2.11655e-09	-6.88499	Cells_Cultured_fibroblasts	9.60628e-06	0.000868178	-4.42585	Prostate	4.07526e-14	2.14719e-11	-7.55857	NA	NA	NA	1	1	1	0	3	0.988087	-6.7782	1.17147	4.698	-0.3589	7.61211	NA	NA	0.32311	1.2168e-11	0.241409	2.62721e-06	0.71967	2.6966e-14	NA	NA	0.76712	3.1463e-09	0.833733	0.000271751	0.958139	1.33669e-11	NA	NA
TRIM26	5.7791e-12	2.11655e-09	-6.88499	Cells_Cultured_fibroblasts	9.60628e-06	0.000868178	-4.42585	Skin_Not_Sun_Exposed_Suprapubic	4.07526e-14	2.62874e-11	7.55857	NA	NA	NA	1	1	1	0	3	0.988087	-6.7782	1.17147	4.698	0.3589	-7.61211	NA	NA	0.32311	1.2168e-11	0.241409	2.62721e-06	0.71967	2.6966e-14	NA	NA	0.76712	3.1463e-09	0.833733	0.000271751	0.962352	1.36603e-11	NA	NA
TRIM26	5.7791e-12	2.11655e-09	-6.88499	Cells_Cultured_fibroblasts	9.60628e-06	0.000868178	-4.42585	Skin_Sun_Exposed_Lower_leg	1.75074e-12	6.70295e-10	7.05302	NA	NA	NA	1	1	1	0	3	0.988087	-6.7782	1.17147	4.698	0.11911	-7.14064	NA	NA	0.32311	1.2168e-11	0.241409	2.62721e-06	0.905188	9.29001e-13	NA	NA	0.76712	3.1463e-09	0.833733	0.000271751	0.989541	3.48272e-10	NA	NA
TRIM26	5.7791e-12	2.11655e-09	-6.88499	Cells_Cultured_fibroblasts	9.60628e-06	0.000868178	-4.42585	Small_Intestine_Terminal_Ileum	4.07526e-14	2.49645e-11	-7.55857	NA	NA	NA	1	1	1	0	3	0.988087	-6.7782	1.17147	4.698	-0.3589	7.61211	NA	NA	0.32311	1.2168e-11	0.241409	2.62721e-06	0.71967	2.6966e-14	NA	NA	0.76712	3.1463e-09	0.833733	0.000271751	0.962164	1.4733e-11	NA	NA
TRIM26	5.7791e-12	2.11655e-09	-6.88499	Cells_Cultured_fibroblasts	9.60628e-06	0.000868178	-4.42585	Spleen	7.88311e-14	4.43031e-11	7.47226	NA	NA	NA	1	1	1	0	3	0.988087	-6.7782	1.17147	4.698	0.17336	-7.55055	NA	NA	0.32311	1.2168e-11	0.241409	2.62721e-06	0.862368	4.33422e-14	NA	NA	0.76712	3.1463e-09	0.833733	0.000271751	0.977863	1.93542e-11	NA	NA
TRIM26	5.7791e-12	2.11655e-09	-6.88499	Cells_Cultured_fibroblasts	9.60628e-06	0.000868178	-4.42585	Stomach	4.07526e-14	2.44808e-11	-7.55857	NA	NA	NA	1	1	1	0	3	0.988087	-6.7782	1.17147	4.698	-0.3589	7.61211	NA	NA	0.32311	1.2168e-11	0.241409	2.62721e-06	0.71967	2.6966e-14	NA	NA	0.76712	3.1463e-09	0.833733	0.000271751	0.960047	1.66491e-11	NA	NA
TRIM26	5.7791e-12	2.11655e-09	-6.88499	Cells_Cultured_fibroblasts	9.60628e-06	0.000868178	-4.42585	Testis	4.07526e-14	2.77661e-11	-7.55857	NA	NA	NA	1	1	1	0	3	0.988087	-6.7782	1.17147	4.698	-0.3589	7.61211	NA	NA	0.32311	1.2168e-11	0.241409	2.62721e-06	0.71967	2.6966e-14	NA	NA	0.76712	3.1463e-09	0.833733	0.000271751	0.964162	1.58197e-11	NA	NA
TRIM26	5.7791e-12	2.11655e-09	-6.88499	Cells_Cultured_fibroblasts	9.60628e-06	0.000868178	-4.42585	Thyroid	4.07526e-14	2.26351e-11	7.55857	NA	NA	NA	1	1	1	0	3	0.988087	-6.7782	1.17147	4.698	0.3589	-7.61211	NA	NA	0.32311	1.2168e-11	0.241409	2.62721e-06	0.71967	2.6966e-14	NA	NA	0.76712	3.1463e-09	0.833733	0.000271751	0.959698	1.3529e-11	NA	NA
TRIM26	5.7791e-12	2.11655e-09	-6.88499	Cells_Cultured_fibroblasts	9.60628e-06	0.000868178	-4.42585	Uterus	4.07526e-14	2.2692e-11	-7.55857	NA	NA	NA	1	1	1	0	3	0.988087	-6.7782	1.17147	4.698	-0.3589	7.61211	NA	NA	0.32311	1.2168e-11	0.241409	2.62721e-06	0.71967	2.6966e-14	NA	NA	0.76712	3.1463e-09	0.833733	0.000271751	0.959221	1.32329e-11	NA	NA
TRIM26	5.7791e-12	2.11655e-09	-6.88499	Cells_Cultured_fibroblasts	9.60628e-06	0.000868178	-4.42585	Vagina	4.07526e-14	2.72775e-11	-7.55857	NA	NA	NA	1	1	1	0	3	0.988087	-6.7782	1.17147	4.698	-0.3589	7.61211	NA	NA	0.32311	1.2168e-11	0.241409	2.62721e-06	0.71967	2.6966e-14	NA	NA	0.76712	3.1463e-09	0.833733	0.000271751	0.960349	1.45067e-11	NA	NA
TRIM26	5.7791e-12	2.11655e-09	-6.88499	Cells_Cultured_fibroblasts	9.60628e-06	0.000868178	-4.42585	Whole_Blood	4.07526e-14	2.0235e-11	-7.55857	NA	NA	NA	1	1	1	0	3	0.988087	-6.7782	1.17147	4.698	-0.3589	7.61211	NA	NA	0.32311	1.2168e-11	0.241409	2.62721e-06	0.71967	2.6966e-14	NA	NA	0.76712	3.1463e-09	0.833733	0.000271751	0.958196	1.26969e-11	NA	NA
TRIM26	5.7791e-12	2.11655e-09	-6.88499	Cells_Cultured_fibroblasts	9.60628e-06	0.000868178	-4.42585	smultixcan	7.88311e-14	3.592e-11	7.47226	NA	NA	NA	1	1	1	0	3	0.988087	-6.7782	1.17147	4.698	0.17336	-7.55055	NA	NA	0.32311	1.2168e-11	0.241409	2.62721e-06	0.862368	4.33422e-14	NA	NA	0.76712	3.1463e-09	0.833733	0.000271751	0.98188	1.85825e-11	NA	NA
TRIM26	5.7791e-12	2.11655e-09	-6.88499	Colon_Transverse	1.5178e-06	0.000190032	-4.80888	Adipose_Subcutaneous	1.14553e-13	5.73712e-11	7.42293	NA	NA	NA	1	1	1	0	3	0.988087	-6.7782	0.017181	4.88029	0.123845	-7.51458	NA	NA	0.32311	1.2168e-11	0.986292	1.0593e-06	0.901438	5.70926e-14	NA	NA	0.76712	3.1463e-09	0.999145	0.000131117	0.9864	2.57277e-11	NA	NA
TRIM26	5.7791e-12	2.11655e-09	-6.88499	Colon_Transverse	1.5178e-06	0.000190032	-4.80888	Adipose_Visceral_Omentum	1.14553e-13	6.0471e-11	7.42293	NA	NA	NA	1	1	1	0	3	0.988087	-6.7782	0.017181	4.88029	0.0829639	-7.51458	NA	NA	0.32311	1.2168e-11	0.986292	1.0593e-06	0.93388	5.70926e-14	NA	NA	0.76712	3.1463e-09	0.999145	0.000131117	0.992489	2.65923e-11	NA	NA
TRIM26	5.7791e-12	2.11655e-09	-6.88499	Colon_Transverse	1.5178e-06	0.000190032	-4.80888	Adrenal_Gland	4.07526e-14	2.25343e-11	7.55857	NA	NA	NA	1	1	1	0	3	0.988087	-6.7782	0.017181	4.88029	0.3589	-7.61211	NA	NA	0.32311	1.2168e-11	0.986292	1.0593e-06	0.71967	2.6966e-14	NA	NA	0.76712	3.1463e-09	0.999145	0.000131117	0.957088	1.1729e-11	NA	NA
TRIM26	5.7791e-12	2.11655e-09	-6.88499	Colon_Transverse	1.5178e-06	0.000190032	-4.80888	Artery_Aorta	1.46586e-12	5.78466e-10	-7.07768	NA	NA	NA	1	1	1	0	3	0.988087	-6.7782	0.017181	4.88029	-0.0759787	7.1682	NA	NA	0.32311	1.2168e-11	0.986292	1.0593e-06	0.939436	7.59929e-13	NA	NA	0.76712	3.1463e-09	0.999145	0.000131117	0.991899	2.96363e-10	NA	NA
TRIM26	5.7791e-12	2.11655e-09	-6.88499	Colon_Transverse	1.5178e-06	0.000190032	-4.80888	Artery_Coronary	4.07526e-14	2.42923e-11	-7.55857	NA	NA	NA	1	1	1	0	3	0.988087	-6.7782	0.017181	4.88029	-0.3589	7.61211	NA	NA	0.32311	1.2168e-11	0.986292	1.0593e-06	0.71967	2.6966e-14	NA	NA	0.76712	3.1463e-09	0.999145	0.000131117	0.952225	1.47611e-11	NA	NA
TRIM26	5.7791e-12	2.11655e-09	-6.88499	Colon_Transverse	1.5178e-06	0.000190032	-4.80888	Artery_Tibial	4.07526e-14	2.16037e-11	7.55857	NA	NA	NA	1	1	1	0	3	0.988087	-6.7782	0.017181	4.88029	0.3589	-7.61211	NA	NA	0.32311	1.2168e-11	0.986292	1.0593e-06	0.71967	2.6966e-14	NA	NA	0.76712	3.1463e-09	0.999145	0.000131117	0.96179	1.36612e-11	NA	NA
TRIM26	5.7791e-12	2.11655e-09	-6.88499	Colon_Transverse	1.5178e-06	0.000190032	-4.80888	Brain_Amygdala	4.07526e-14	3.31126e-11	7.55857	NA	NA	NA	1	1	1	0	3	0.988087	-6.7782	0.017181	4.88029	0.3589	-7.61211	NA	NA	0.32311	1.2168e-11	0.986292	1.0593e-06	0.71967	2.6966e-14	NA	NA	0.76712	3.1463e-09	0.999145	0.000131117	0.964029	1.95275e-11	NA	NA
TRIM26	5.7791e-12	2.11655e-09	-6.88499	Colon_Transverse	1.5178e-06	0.000190032	-4.80888	Brain_Anterior_cingulate_cortex_BA24	4.07526e-14	2.36556e-11	-7.55857	NA	NA	NA	1	1	1	0	3	0.988087	-6.7782	0.017181	4.88029	-0.3589	7.61211	NA	NA	0.32311	1.2168e-11	0.986292	1.0593e-06	0.71967	2.6966e-14	NA	NA	0.76712	3.1463e-09	0.999145	0.000131117	0.957393	1.52506e-11	NA	NA
TRIM26	5.7791e-12	2.11655e-09	-6.88499	Colon_Transverse	1.5178e-06	0.000190032	-4.80888	Brain_Caudate_basal_ganglia	1.31438e-12	6.32766e-10	7.09279	NA	NA	NA	1	1	1	0	3	0.988087	-6.7782	0.017181	4.88029	-0.401476	-7.27032	NA	NA	0.32311	1.2168e-11	0.986292	1.0593e-06	0.68807	3.58627e-13	NA	NA	0.76712	3.1463e-09	0.999145	0.000131117	0.956	1.5536e-10	NA	NA
TRIM26	5.7791e-12	2.11655e-09	-6.88499	Colon_Transverse	1.5178e-06	0.000190032	-4.80888	Brain_Cerebellar_Hemisphere	4.07526e-14	1.90433e-11	-7.55857	NA	NA	NA	1	1	1	0	3	0.988087	-6.7782	0.017181	4.88029	-0.3589	7.61211	NA	NA	0.32311	1.2168e-11	0.986292	1.0593e-06	0.71967	2.6966e-14	NA	NA	0.76712	3.1463e-09	0.999145	0.000131117	0.962363	1.21976e-11	NA	NA
TRIM26	5.7791e-12	2.11655e-09	-6.88499	Colon_Transverse	1.5178e-06	0.000190032	-4.80888	Brain_Cerebellum	4.07526e-14	2.12153e-11	-7.55857	NA	NA	NA	1	1	1	0	3	0.988087	-6.7782	0.017181	4.88029	-0.3589	7.61211	NA	NA	0.32311	1.2168e-11	0.986292	1.0593e-06	0.71967	2.6966e-14	NA	NA	0.76712	3.1463e-09	0.999145	0.000131117	0.962375	1.35555e-11	NA	NA
TRIM26	5.7791e-12	2.11655e-09	-6.88499	Colon_Transverse	1.5178e-06	0.000190032	-4.80888	Brain_Cortex	4.07526e-14	2.31679e-11	-7.55857	NA	NA	NA	1	1	1	0	3	0.988087	-6.7782	0.017181	4.88029	-0.3589	7.61211	NA	NA	0.32311	1.2168e-11	0.986292	1.0593e-06	0.71967	2.6966e-14	NA	NA	0.76712	3.1463e-09	0.999145	0.000131117	0.959965	1.40411e-11	NA	NA
TRIM26	5.7791e-12	2.11655e-09	-6.88499	Colon_Transverse	1.5178e-06	0.000190032	-4.80888	Brain_Frontal_Cortex_BA9	9.10548e-13	3.81928e-10	7.14339	NA	NA	NA	1	1	1	0	3	0.988087	-6.7782	0.017181	4.88029	-0.0993962	-7.27066	NA	NA	0.32311	1.2168e-11	0.986292	1.0593e-06	0.920824	3.57748e-13	NA	NA	0.76712	3.1463e-09	0.999145	0.000131117	0.991581	1.53955e-10	NA	NA
TRIM26	5.7791e-12	2.11655e-09	-6.88499	Colon_Transverse	1.5178e-06	0.000190032	-4.80888	Brain_Hippocampus	4.07526e-14	3.50086e-11	7.55857	NA	NA	NA	1	1	1	0	3	0.988087	-6.7782	0.017181	4.88029	0.3589	-7.61211	NA	NA	0.32311	1.2168e-11	0.986292	1.0593e-06	0.71967	2.6966e-14	NA	NA	0.76712	3.1463e-09	0.999145	0.000131117	0.962922	1.91072e-11	NA	NA
TRIM26	5.7791e-12	2.11655e-09	-6.88499	Colon_Transverse	1.5178e-06	0.000190032	-4.80888	Brain_Hypothalamus	4.07526e-14	2.82649e-11	7.55857	NA	NA	NA	1	1	1	0	3	0.988087	-6.7782	0.017181	4.88029	0.3589	-7.61211	NA	NA	0.32311	1.2168e-11	0.986292	1.0593e-06	0.71967	2.6966e-14	NA	NA	0.76712	3.1463e-09	0.999145	0.000131117	0.960666	1.72524e-11	NA	NA
TRIM26	5.7791e-12	2.11655e-09	-6.88499	Colon_Transverse	1.5178e-06	0.000190032	-4.80888	Brain_Nucleus_accumbens_basal_ganglia	4.07526e-14	2.67783e-11	7.55857	NA	NA	NA	1	1	1	0	3	0.988087	-6.7782	0.017181	4.88029	0.3589	-7.61211	NA	NA	0.32311	1.2168e-11	0.986292	1.0593e-06	0.71967	2.6966e-14	NA	NA	0.76712	3.1463e-09	0.999145	0.000131117	0.95878	1.4112e-11	NA	NA
TRIM26	5.7791e-12	2.11655e-09	-6.88499	Colon_Transverse	1.5178e-06	0.000190032	-4.80888	Brain_Putamen_basal_ganglia	4.99045e-14	4.34455e-11	7.53217	NA	NA	NA	1	1	1	0	3	0.988087	-6.7782	0.017181	4.88029	0.141947	-7.6273	NA	NA	0.32311	1.2168e-11	0.986292	1.0593e-06	0.887122	2.39712e-14	NA	NA	0.76712	3.1463e-09	0.999145	0.000131117	0.986383	1.71974e-11	NA	NA
TRIM26	5.7791e-12	2.11655e-09	-6.88499	Colon_Transverse	1.5178e-06	0.000190032	-4.80888	Brain_Spinal_cord_cervical_c-1	4.07526e-14	2.5802e-11	-7.55857	NA	NA	NA	1	1	1	0	3	0.988087	-6.7782	0.017181	4.88029	-0.3589	7.61211	NA	NA	0.32311	1.2168e-11	0.986292	1.0593e-06	0.71967	2.6966e-14	NA	NA	0.76712	3.1463e-09	0.999145	0.000131117	0.95823	1.58872e-11	NA	NA
TRIM26	5.7791e-12	2.11655e-09	-6.88499	Colon_Transverse	1.5178e-06	0.000190032	-4.80888	Brain_Substantia_nigra	4.07526e-14	3.02262e-11	-7.55857	NA	NA	NA	1	1	1	0	3	0.988087	-6.7782	0.017181	4.88029	-0.3589	7.61211	NA	NA	0.32311	1.2168e-11	0.986292	1.0593e-06	0.71967	2.6966e-14	NA	NA	0.76712	3.1463e-09	0.999145	0.000131117	0.959415	1.53108e-11	NA	NA
TRIM26	5.7791e-12	2.11655e-09	-6.88499	Colon_Transverse	1.5178e-06	0.000190032	-4.80888	Breast_Mammary_Tissue	4.07526e-14	1.82653e-11	7.55857	NA	NA	NA	1	1	1	0	3	0.988087	-6.7782	0.017181	4.88029	0.3589	-7.61211	NA	NA	0.32311	1.2168e-11	0.986292	1.0593e-06	0.71967	2.6966e-14	NA	NA	0.76712	3.1463e-09	0.999145	0.000131117	0.960451	1.23441e-11	NA	NA
TRIM26	5.7791e-12	2.11655e-09	-6.88499	Colon_Transverse	1.5178e-06	0.000190032	-4.80888	Cells_Cultured_fibroblasts	4.07526e-14	2.41812e-11	-7.55857	NA	NA	NA	1	1	1	0	3	0.988087	-6.7782	0.017181	4.88029	-0.3589	7.61211	NA	NA	0.32311	1.2168e-11	0.986292	1.0593e-06	0.71967	2.6966e-14	NA	NA	0.76712	3.1463e-09	0.999145	0.000131117	0.955257	1.52259e-11	NA	NA
TRIM26	5.7791e-12	2.11655e-09	-6.88499	Colon_Transverse	1.5178e-06	0.000190032	-4.80888	Cells_EBV-transformed_lymphocytes	4.07526e-14	2.07457e-11	-7.55857	NA	NA	NA	1	1	1	0	3	0.988087	-6.7782	0.017181	4.88029	-0.3589	7.61211	NA	NA	0.32311	1.2168e-11	0.986292	1.0593e-06	0.71967	2.6966e-14	NA	NA	0.76712	3.1463e-09	0.999145	0.000131117	0.953511	1.26562e-11	NA	NA
TRIM26	5.7791e-12	2.11655e-09	-6.88499	Colon_Transverse	1.5178e-06	0.000190032	-4.80888	Colon_Sigmoid	4.07526e-14	2.25187e-11	-7.55857	NA	NA	NA	1	1	1	0	3	0.988087	-6.7782	0.017181	4.88029	-0.3589	7.61211	NA	NA	0.32311	1.2168e-11	0.986292	1.0593e-06	0.71967	2.6966e-14	NA	NA	0.76712	3.1463e-09	0.999145	0.000131117	0.963288	1.37842e-11	NA	NA
TRIM26	5.7791e-12	2.11655e-09	-6.88499	Colon_Transverse	1.5178e-06	0.000190032	-4.80888	Colon_Transverse	4.07526e-14	2.43782e-11	-7.55857	NA	NA	NA	1	1	1	0	3	0.988087	-6.7782	0.017181	4.88029	-0.3589	7.61211	NA	NA	0.32311	1.2168e-11	0.986292	1.0593e-06	0.71967	2.6966e-14	NA	NA	0.76712	3.1463e-09	0.999145	0.000131117	0.962293	1.36819e-11	NA	NA
TRIM26	5.7791e-12	2.11655e-09	-6.88499	Colon_Transverse	1.5178e-06	0.000190032	-4.80888	Esophagus_Gastroesophageal_Junction	4.07526e-14	2.10064e-11	-7.55857	NA	NA	NA	1	1	1	0	3	0.988087	-6.7782	0.017181	4.88029	-0.3589	7.61211	NA	NA	0.32311	1.2168e-11	0.986292	1.0593e-06	0.71967	2.6966e-14	NA	NA	0.76712	3.1463e-09	0.999145	0.000131117	0.960106	1.19393e-11	NA	NA
TRIM26	5.7791e-12	2.11655e-09	-6.88499	Colon_Transverse	1.5178e-06	0.000190032	-4.80888	Esophagus_Mucosa	1.46586e-12	6.10984e-10	-7.07768	NA	NA	NA	1	1	1	0	3	0.988087	-6.7782	0.017181	4.88029	-0.0759787	7.1682	NA	NA	0.32311	1.2168e-11	0.986292	1.0593e-06	0.939436	7.59929e-13	NA	NA	0.76712	3.1463e-09	0.999145	0.000131117	0.994704	2.92703e-10	NA	NA
TRIM26	5.7791e-12	2.11655e-09	-6.88499	Colon_Transverse	1.5178e-06	0.000190032	-4.80888	Esophagus_Muscularis	1.46586e-12	6.06956e-10	-7.07768	NA	NA	NA	1	1	1	0	3	0.988087	-6.7782	0.017181	4.88029	-0.0759787	7.1682	NA	NA	0.32311	1.2168e-11	0.986292	1.0593e-06	0.939436	7.59929e-13	NA	NA	0.76712	3.1463e-09	0.999145	0.000131117	0.993511	2.75707e-10	NA	NA
TRIM26	5.7791e-12	2.11655e-09	-6.88499	Colon_Transverse	1.5178e-06	0.000190032	-4.80888	Heart_Atrial_Appendage	4.07526e-14	2.09646e-11	-7.55857	NA	NA	NA	1	1	1	0	3	0.988087	-6.7782	0.017181	4.88029	-0.3589	7.61211	NA	NA	0.32311	1.2168e-11	0.986292	1.0593e-06	0.71967	2.6966e-14	NA	NA	0.76712	3.1463e-09	0.999145	0.000131117	0.958842	1.30963e-11	NA	NA
TRIM26	5.7791e-12	2.11655e-09	-6.88499	Colon_Transverse	1.5178e-06	0.000190032	-4.80888	Heart_Left_Ventricle	4.07526e-14	2.15876e-11	-7.55857	NA	NA	NA	1	1	1	0	3	0.988087	-6.7782	0.017181	4.88029	-0.3589	7.61211	NA	NA	0.32311	1.2168e-11	0.986292	1.0593e-06	0.71967	2.6966e-14	NA	NA	0.76712	3.1463e-09	0.999145	0.000131117	0.958418	1.18801e-11	NA	NA
TRIM26	5.7791e-12	2.11655e-09	-6.88499	Colon_Transverse	1.5178e-06	0.000190032	-4.80888	Kidney_Cortex	4.07526e-14	4.40361e-11	-7.55857	NA	NA	NA	1	1	1	0	3	0.988087	-6.7782	0.017181	4.88029	-0.3589	7.61211	NA	NA	0.32311	1.2168e-11	0.986292	1.0593e-06	0.71967	2.6966e-14	NA	NA	0.76712	3.1463e-09	0.999145	0.000131117	0.960162	2.27053e-11	NA	NA
TRIM26	5.7791e-12	2.11655e-09	-6.88499	Colon_Transverse	1.5178e-06	0.000190032	-4.80888	Lung	4.07526e-14	1.89222e-11	7.55857	NA	NA	NA	1	1	1	0	3	0.988087	-6.7782	0.017181	4.88029	0.3589	-7.61211	NA	NA	0.32311	1.2168e-11	0.986292	1.0593e-06	0.71967	2.6966e-14	NA	NA	0.76712	3.1463e-09	0.999145	0.000131117	0.958518	1.26783e-11	NA	NA
TRIM26	5.7791e-12	2.11655e-09	-6.88499	Colon_Transverse	1.5178e-06	0.000190032	-4.80888	Minor_Salivary_Gland	1.14197e-13	7.0401e-11	7.42335	NA	NA	NA	1	1	1	0	3	0.988087	-6.7782	0.017181	4.88029	0.157489	-7.5137	NA	NA	0.32311	1.2168e-11	0.986292	1.0593e-06	0.87486	5.74788e-14	NA	NA	0.76712	3.1463e-09	0.999145	0.000131117	0.983685	3.1228e-11	NA	NA
TRIM26	5.7791e-12	2.11655e-09	-6.88499	Colon_Transverse	1.5178e-06	0.000190032	-4.80888	Muscle_Skeletal	4.07526e-14	2.09926e-11	-7.55857	NA	NA	NA	1	1	1	0	3	0.988087	-6.7782	0.017181	4.88029	-0.3589	7.61211	NA	NA	0.32311	1.2168e-11	0.986292	1.0593e-06	0.71967	2.6966e-14	NA	NA	0.76712	3.1463e-09	0.999145	0.000131117	0.955037	1.34058e-11	NA	NA
TRIM26	5.7791e-12	2.11655e-09	-6.88499	Colon_Transverse	1.5178e-06	0.000190032	-4.80888	Nerve_Tibial	4.07526e-14	1.92811e-11	-7.55857	NA	NA	NA	1	1	1	0	3	0.988087	-6.7782	0.017181	4.88029	-0.3589	7.61211	NA	NA	0.32311	1.2168e-11	0.986292	1.0593e-06	0.71967	2.6966e-14	NA	NA	0.76712	3.1463e-09	0.999145	0.000131117	0.960699	1.23985e-11	NA	NA
TRIM26	5.7791e-12	2.11655e-09	-6.88499	Colon_Transverse	1.5178e-06	0.000190032	-4.80888	Ovary	1.46586e-12	6.83429e-10	-7.07768	NA	NA	NA	1	1	1	0	3	0.988087	-6.7782	0.017181	4.88029	-0.0759787	7.1682	NA	NA	0.32311	1.2168e-11	0.986292	1.0593e-06	0.939436	7.59929e-13	NA	NA	0.76712	3.1463e-09	0.999145	0.000131117	0.994855	3.2224e-10	NA	NA
TRIM26	5.7791e-12	2.11655e-09	-6.88499	Colon_Transverse	1.5178e-06	0.000190032	-4.80888	Pancreas	4.07526e-14	2.18302e-11	-7.55857	NA	NA	NA	1	1	1	0	3	0.988087	-6.7782	0.017181	4.88029	-0.3589	7.61211	NA	NA	0.32311	1.2168e-11	0.986292	1.0593e-06	0.71967	2.6966e-14	NA	NA	0.76712	3.1463e-09	0.999145	0.000131117	0.959941	1.32194e-11	NA	NA
TRIM26	5.7791e-12	2.11655e-09	-6.88499	Colon_Transverse	1.5178e-06	0.000190032	-4.80888	Pituitary	4.07526e-14	2.11914e-11	-7.55857	NA	NA	NA	1	1	1	0	3	0.988087	-6.7782	0.017181	4.88029	-0.3589	7.61211	NA	NA	0.32311	1.2168e-11	0.986292	1.0593e-06	0.71967	2.6966e-14	NA	NA	0.76712	3.1463e-09	0.999145	0.000131117	0.965294	1.28955e-11	NA	NA
TRIM26	5.7791e-12	2.11655e-09	-6.88499	Colon_Transverse	1.5178e-06	0.000190032	-4.80888	Prostate	4.07526e-14	2.14719e-11	-7.55857	NA	NA	NA	1	1	1	0	3	0.988087	-6.7782	0.017181	4.88029	-0.3589	7.61211	NA	NA	0.32311	1.2168e-11	0.986292	1.0593e-06	0.71967	2.6966e-14	NA	NA	0.76712	3.1463e-09	0.999145	0.000131117	0.958139	1.33669e-11	NA	NA
TRIM26	5.7791e-12	2.11655e-09	-6.88499	Colon_Transverse	1.5178e-06	0.000190032	-4.80888	Skin_Not_Sun_Exposed_Suprapubic	4.07526e-14	2.62874e-11	7.55857	NA	NA	NA	1	1	1	0	3	0.988087	-6.7782	0.017181	4.88029	0.3589	-7.61211	NA	NA	0.32311	1.2168e-11	0.986292	1.0593e-06	0.71967	2.6966e-14	NA	NA	0.76712	3.1463e-09	0.999145	0.000131117	0.962352	1.36603e-11	NA	NA
TRIM26	5.7791e-12	2.11655e-09	-6.88499	Colon_Transverse	1.5178e-06	0.000190032	-4.80888	Skin_Sun_Exposed_Lower_leg	1.75074e-12	6.70295e-10	7.05302	NA	NA	NA	1	1	1	0	3	0.988087	-6.7782	0.017181	4.88029	0.11911	-7.14064	NA	NA	0.32311	1.2168e-11	0.986292	1.0593e-06	0.905188	9.29001e-13	NA	NA	0.76712	3.1463e-09	0.999145	0.000131117	0.989541	3.48272e-10	NA	NA
TRIM26	5.7791e-12	2.11655e-09	-6.88499	Colon_Transverse	1.5178e-06	0.000190032	-4.80888	Small_Intestine_Terminal_Ileum	4.07526e-14	2.49645e-11	-7.55857	NA	NA	NA	1	1	1	0	3	0.988087	-6.7782	0.017181	4.88029	-0.3589	7.61211	NA	NA	0.32311	1.2168e-11	0.986292	1.0593e-06	0.71967	2.6966e-14	NA	NA	0.76712	3.1463e-09	0.999145	0.000131117	0.962164	1.4733e-11	NA	NA
TRIM26	5.7791e-12	2.11655e-09	-6.88499	Colon_Transverse	1.5178e-06	0.000190032	-4.80888	Spleen	7.88311e-14	4.43031e-11	7.47226	NA	NA	NA	1	1	1	0	3	0.988087	-6.7782	0.017181	4.88029	0.17336	-7.55055	NA	NA	0.32311	1.2168e-11	0.986292	1.0593e-06	0.862368	4.33422e-14	NA	NA	0.76712	3.1463e-09	0.999145	0.000131117	0.977863	1.93542e-11	NA	NA
TRIM26	5.7791e-12	2.11655e-09	-6.88499	Colon_Transverse	1.5178e-06	0.000190032	-4.80888	Stomach	4.07526e-14	2.44808e-11	-7.55857	NA	NA	NA	1	1	1	0	3	0.988087	-6.7782	0.017181	4.88029	-0.3589	7.61211	NA	NA	0.32311	1.2168e-11	0.986292	1.0593e-06	0.71967	2.6966e-14	NA	NA	0.76712	3.1463e-09	0.999145	0.000131117	0.960047	1.66491e-11	NA	NA
TRIM26	5.7791e-12	2.11655e-09	-6.88499	Colon_Transverse	1.5178e-06	0.000190032	-4.80888	Testis	4.07526e-14	2.77661e-11	-7.55857	NA	NA	NA	1	1	1	0	3	0.988087	-6.7782	0.017181	4.88029	-0.3589	7.61211	NA	NA	0.32311	1.2168e-11	0.986292	1.0593e-06	0.71967	2.6966e-14	NA	NA	0.76712	3.1463e-09	0.999145	0.000131117	0.964162	1.58197e-11	NA	NA
TRIM26	5.7791e-12	2.11655e-09	-6.88499	Colon_Transverse	1.5178e-06	0.000190032	-4.80888	Thyroid	4.07526e-14	2.26351e-11	7.55857	NA	NA	NA	1	1	1	0	3	0.988087	-6.7782	0.017181	4.88029	0.3589	-7.61211	NA	NA	0.32311	1.2168e-11	0.986292	1.0593e-06	0.71967	2.6966e-14	NA	NA	0.76712	3.1463e-09	0.999145	0.000131117	0.959698	1.3529e-11	NA	NA
TRIM26	5.7791e-12	2.11655e-09	-6.88499	Colon_Transverse	1.5178e-06	0.000190032	-4.80888	Uterus	4.07526e-14	2.2692e-11	-7.55857	NA	NA	NA	1	1	1	0	3	0.988087	-6.7782	0.017181	4.88029	-0.3589	7.61211	NA	NA	0.32311	1.2168e-11	0.986292	1.0593e-06	0.71967	2.6966e-14	NA	NA	0.76712	3.1463e-09	0.999145	0.000131117	0.959221	1.32329e-11	NA	NA
TRIM26	5.7791e-12	2.11655e-09	-6.88499	Colon_Transverse	1.5178e-06	0.000190032	-4.80888	Vagina	4.07526e-14	2.72775e-11	-7.55857	NA	NA	NA	1	1	1	0	3	0.988087	-6.7782	0.017181	4.88029	-0.3589	7.61211	NA	NA	0.32311	1.2168e-11	0.986292	1.0593e-06	0.71967	2.6966e-14	NA	NA	0.76712	3.1463e-09	0.999145	0.000131117	0.960349	1.45067e-11	NA	NA
TRIM26	5.7791e-12	2.11655e-09	-6.88499	Colon_Transverse	1.5178e-06	0.000190032	-4.80888	Whole_Blood	4.07526e-14	2.0235e-11	-7.55857	NA	NA	NA	1	1	1	0	3	0.988087	-6.7782	0.017181	4.88029	-0.3589	7.61211	NA	NA	0.32311	1.2168e-11	0.986292	1.0593e-06	0.71967	2.6966e-14	NA	NA	0.76712	3.1463e-09	0.999145	0.000131117	0.958196	1.26969e-11	NA	NA
TRIM26	5.7791e-12	2.11655e-09	-6.88499	Colon_Transverse	1.5178e-06	0.000190032	-4.80888	smultixcan	7.88311e-14	3.592e-11	7.47226	NA	NA	NA	1	1	1	0	3	0.988087	-6.7782	0.017181	4.88029	0.17336	-7.55055	NA	NA	0.32311	1.2168e-11	0.986292	1.0593e-06	0.862368	4.33422e-14	NA	NA	0.76712	3.1463e-09	0.999145	0.000131117	0.98188	1.85825e-11	NA	NA
TRIM26	5.7791e-12	2.11655e-09	-6.88499	Esophagus_Gastroesophageal_Junction	9.86708e-07	0.000118846	-4.89427	Adipose_Subcutaneous	1.14553e-13	5.73712e-11	7.42293	NA	NA	NA	1	1	1	0	3	0.988087	-6.7782	1.02805	5.14605	0.123845	-7.51458	NA	NA	0.32311	1.2168e-11	0.303928	2.66035e-07	0.901438	5.70926e-14	NA	NA	0.76712	3.1463e-09	0.879964	3.60343e-05	0.9864	2.57277e-11	NA	NA
TRIM26	5.7791e-12	2.11655e-09	-6.88499	Esophagus_Gastroesophageal_Junction	9.86708e-07	0.000118846	-4.89427	Adipose_Visceral_Omentum	1.14553e-13	6.0471e-11	7.42293	NA	NA	NA	1	1	1	0	3	0.988087	-6.7782	1.02805	5.14605	0.0829639	-7.51458	NA	NA	0.32311	1.2168e-11	0.303928	2.66035e-07	0.93388	5.70926e-14	NA	NA	0.76712	3.1463e-09	0.879964	3.60343e-05	0.992489	2.65923e-11	NA	NA
TRIM26	5.7791e-12	2.11655e-09	-6.88499	Esophagus_Gastroesophageal_Junction	9.86708e-07	0.000118846	-4.89427	Adrenal_Gland	4.07526e-14	2.25343e-11	7.55857	NA	NA	NA	1	1	1	0	3	0.988087	-6.7782	1.02805	5.14605	0.3589	-7.61211	NA	NA	0.32311	1.2168e-11	0.303928	2.66035e-07	0.71967	2.6966e-14	NA	NA	0.76712	3.1463e-09	0.879964	3.60343e-05	0.957088	1.1729e-11	NA	NA
TRIM26	5.7791e-12	2.11655e-09	-6.88499	Esophagus_Gastroesophageal_Junction	9.86708e-07	0.000118846	-4.89427	Artery_Aorta	1.46586e-12	5.78466e-10	-7.07768	NA	NA	NA	1	1	1	0	3	0.988087	-6.7782	1.02805	5.14605	-0.0759787	7.1682	NA	NA	0.32311	1.2168e-11	0.303928	2.66035e-07	0.939436	7.59929e-13	NA	NA	0.76712	3.1463e-09	0.879964	3.60343e-05	0.991899	2.96363e-10	NA	NA
TRIM26	5.7791e-12	2.11655e-09	-6.88499	Esophagus_Gastroesophageal_Junction	9.86708e-07	0.000118846	-4.89427	Artery_Coronary	4.07526e-14	2.42923e-11	-7.55857	NA	NA	NA	1	1	1	0	3	0.988087	-6.7782	1.02805	5.14605	-0.3589	7.61211	NA	NA	0.32311	1.2168e-11	0.303928	2.66035e-07	0.71967	2.6966e-14	NA	NA	0.76712	3.1463e-09	0.879964	3.60343e-05	0.952225	1.47611e-11	NA	NA
TRIM26	5.7791e-12	2.11655e-09	-6.88499	Esophagus_Gastroesophageal_Junction	9.86708e-07	0.000118846	-4.89427	Artery_Tibial	4.07526e-14	2.16037e-11	7.55857	NA	NA	NA	1	1	1	0	3	0.988087	-6.7782	1.02805	5.14605	0.3589	-7.61211	NA	NA	0.32311	1.2168e-11	0.303928	2.66035e-07	0.71967	2.6966e-14	NA	NA	0.76712	3.1463e-09	0.879964	3.60343e-05	0.96179	1.36612e-11	NA	NA
TRIM26	5.7791e-12	2.11655e-09	-6.88499	Esophagus_Gastroesophageal_Junction	9.86708e-07	0.000118846	-4.89427	Brain_Amygdala	4.07526e-14	3.31126e-11	7.55857	NA	NA	NA	1	1	1	0	3	0.988087	-6.7782	1.02805	5.14605	0.3589	-7.61211	NA	NA	0.32311	1.2168e-11	0.303928	2.66035e-07	0.71967	2.6966e-14	NA	NA	0.76712	3.1463e-09	0.879964	3.60343e-05	0.964029	1.95275e-11	NA	NA
TRIM26	5.7791e-12	2.11655e-09	-6.88499	Esophagus_Gastroesophageal_Junction	9.86708e-07	0.000118846	-4.89427	Brain_Anterior_cingulate_cortex_BA24	4.07526e-14	2.36556e-11	-7.55857	NA	NA	NA	1	1	1	0	3	0.988087	-6.7782	1.02805	5.14605	-0.3589	7.61211	NA	NA	0.32311	1.2168e-11	0.303928	2.66035e-07	0.71967	2.6966e-14	NA	NA	0.76712	3.1463e-09	0.879964	3.60343e-05	0.957393	1.52506e-11	NA	NA
TRIM26	5.7791e-12	2.11655e-09	-6.88499	Esophagus_Gastroesophageal_Junction	9.86708e-07	0.000118846	-4.89427	Brain_Caudate_basal_ganglia	1.31438e-12	6.32766e-10	7.09279	NA	NA	NA	1	1	1	0	3	0.988087	-6.7782	1.02805	5.14605	-0.401476	-7.27032	NA	NA	0.32311	1.2168e-11	0.303928	2.66035e-07	0.68807	3.58627e-13	NA	NA	0.76712	3.1463e-09	0.879964	3.60343e-05	0.956	1.5536e-10	NA	NA
TRIM26	5.7791e-12	2.11655e-09	-6.88499	Esophagus_Gastroesophageal_Junction	9.86708e-07	0.000118846	-4.89427	Brain_Cerebellar_Hemisphere	4.07526e-14	1.90433e-11	-7.55857	NA	NA	NA	1	1	1	0	3	0.988087	-6.7782	1.02805	5.14605	-0.3589	7.61211	NA	NA	0.32311	1.2168e-11	0.303928	2.66035e-07	0.71967	2.6966e-14	NA	NA	0.76712	3.1463e-09	0.879964	3.60343e-05	0.962363	1.21976e-11	NA	NA
TRIM26	5.7791e-12	2.11655e-09	-6.88499	Esophagus_Gastroesophageal_Junction	9.86708e-07	0.000118846	-4.89427	Brain_Cerebellum	4.07526e-14	2.12153e-11	-7.55857	NA	NA	NA	1	1	1	0	3	0.988087	-6.7782	1.02805	5.14605	-0.3589	7.61211	NA	NA	0.32311	1.2168e-11	0.303928	2.66035e-07	0.71967	2.6966e-14	NA	NA	0.76712	3.1463e-09	0.879964	3.60343e-05	0.962375	1.35555e-11	NA	NA
TRIM26	5.7791e-12	2.11655e-09	-6.88499	Esophagus_Gastroesophageal_Junction	9.86708e-07	0.000118846	-4.89427	Brain_Cortex	4.07526e-14	2.31679e-11	-7.55857	NA	NA	NA	1	1	1	0	3	0.988087	-6.7782	1.02805	5.14605	-0.3589	7.61211	NA	NA	0.32311	1.2168e-11	0.303928	2.66035e-07	0.71967	2.6966e-14	NA	NA	0.76712	3.1463e-09	0.879964	3.60343e-05	0.959965	1.40411e-11	NA	NA
TRIM26	5.7791e-12	2.11655e-09	-6.88499	Esophagus_Gastroesophageal_Junction	9.86708e-07	0.000118846	-4.89427	Brain_Frontal_Cortex_BA9	9.10548e-13	3.81928e-10	7.14339	NA	NA	NA	1	1	1	0	3	0.988087	-6.7782	1.02805	5.14605	-0.0993962	-7.27066	NA	NA	0.32311	1.2168e-11	0.303928	2.66035e-07	0.920824	3.57748e-13	NA	NA	0.76712	3.1463e-09	0.879964	3.60343e-05	0.991581	1.53955e-10	NA	NA
TRIM26	5.7791e-12	2.11655e-09	-6.88499	Esophagus_Gastroesophageal_Junction	9.86708e-07	0.000118846	-4.89427	Brain_Hippocampus	4.07526e-14	3.50086e-11	7.55857	NA	NA	NA	1	1	1	0	3	0.988087	-6.7782	1.02805	5.14605	0.3589	-7.61211	NA	NA	0.32311	1.2168e-11	0.303928	2.66035e-07	0.71967	2.6966e-14	NA	NA	0.76712	3.1463e-09	0.879964	3.60343e-05	0.962922	1.91072e-11	NA	NA
TRIM26	5.7791e-12	2.11655e-09	-6.88499	Esophagus_Gastroesophageal_Junction	9.86708e-07	0.000118846	-4.89427	Brain_Hypothalamus	4.07526e-14	2.82649e-11	7.55857	NA	NA	NA	1	1	1	0	3	0.988087	-6.7782	1.02805	5.14605	0.3589	-7.61211	NA	NA	0.32311	1.2168e-11	0.303928	2.66035e-07	0.71967	2.6966e-14	NA	NA	0.76712	3.1463e-09	0.879964	3.60343e-05	0.960666	1.72524e-11	NA	NA
TRIM26	5.7791e-12	2.11655e-09	-6.88499	Esophagus_Gastroesophageal_Junction	9.86708e-07	0.000118846	-4.89427	Brain_Nucleus_accumbens_basal_ganglia	4.07526e-14	2.67783e-11	7.55857	NA	NA	NA	1	1	1	0	3	0.988087	-6.7782	1.02805	5.14605	0.3589	-7.61211	NA	NA	0.32311	1.2168e-11	0.303928	2.66035e-07	0.71967	2.6966e-14	NA	NA	0.76712	3.1463e-09	0.879964	3.60343e-05	0.95878	1.4112e-11	NA	NA
TRIM26	5.7791e-12	2.11655e-09	-6.88499	Esophagus_Gastroesophageal_Junction	9.86708e-07	0.000118846	-4.89427	Brain_Putamen_basal_ganglia	4.99045e-14	4.34455e-11	7.53217	NA	NA	NA	1	1	1	0	3	0.988087	-6.7782	1.02805	5.14605	0.141947	-7.6273	NA	NA	0.32311	1.2168e-11	0.303928	2.66035e-07	0.887122	2.39712e-14	NA	NA	0.76712	3.1463e-09	0.879964	3.60343e-05	0.986383	1.71974e-11	NA	NA
TRIM26	5.7791e-12	2.11655e-09	-6.88499	Esophagus_Gastroesophageal_Junction	9.86708e-07	0.000118846	-4.89427	Brain_Spinal_cord_cervical_c-1	4.07526e-14	2.5802e-11	-7.55857	NA	NA	NA	1	1	1	0	3	0.988087	-6.7782	1.02805	5.14605	-0.3589	7.61211	NA	NA	0.32311	1.2168e-11	0.303928	2.66035e-07	0.71967	2.6966e-14	NA	NA	0.76712	3.1463e-09	0.879964	3.60343e-05	0.95823	1.58872e-11	NA	NA
TRIM26	5.7791e-12	2.11655e-09	-6.88499	Esophagus_Gastroesophageal_Junction	9.86708e-07	0.000118846	-4.89427	Brain_Substantia_nigra	4.07526e-14	3.02262e-11	-7.55857	NA	NA	NA	1	1	1	0	3	0.988087	-6.7782	1.02805	5.14605	-0.3589	7.61211	NA	NA	0.32311	1.2168e-11	0.303928	2.66035e-07	0.71967	2.6966e-14	NA	NA	0.76712	3.1463e-09	0.879964	3.60343e-05	0.959415	1.53108e-11	NA	NA
TRIM26	5.7791e-12	2.11655e-09	-6.88499	Esophagus_Gastroesophageal_Junction	9.86708e-07	0.000118846	-4.89427	Breast_Mammary_Tissue	4.07526e-14	1.82653e-11	7.55857	NA	NA	NA	1	1	1	0	3	0.988087	-6.7782	1.02805	5.14605	0.3589	-7.61211	NA	NA	0.32311	1.2168e-11	0.303928	2.66035e-07	0.71967	2.6966e-14	NA	NA	0.76712	3.1463e-09	0.879964	3.60343e-05	0.960451	1.23441e-11	NA	NA
TRIM26	5.7791e-12	2.11655e-09	-6.88499	Esophagus_Gastroesophageal_Junction	9.86708e-07	0.000118846	-4.89427	Cells_Cultured_fibroblasts	4.07526e-14	2.41812e-11	-7.55857	NA	NA	NA	1	1	1	0	3	0.988087	-6.7782	1.02805	5.14605	-0.3589	7.61211	NA	NA	0.32311	1.2168e-11	0.303928	2.66035e-07	0.71967	2.6966e-14	NA	NA	0.76712	3.1463e-09	0.879964	3.60343e-05	0.955257	1.52259e-11	NA	NA
TRIM26	5.7791e-12	2.11655e-09	-6.88499	Esophagus_Gastroesophageal_Junction	9.86708e-07	0.000118846	-4.89427	Cells_EBV-transformed_lymphocytes	4.07526e-14	2.07457e-11	-7.55857	NA	NA	NA	1	1	1	0	3	0.988087	-6.7782	1.02805	5.14605	-0.3589	7.61211	NA	NA	0.32311	1.2168e-11	0.303928	2.66035e-07	0.71967	2.6966e-14	NA	NA	0.76712	3.1463e-09	0.879964	3.60343e-05	0.953511	1.26562e-11	NA	NA
TRIM26	5.7791e-12	2.11655e-09	-6.88499	Esophagus_Gastroesophageal_Junction	9.86708e-07	0.000118846	-4.89427	Colon_Sigmoid	4.07526e-14	2.25187e-11	-7.55857	NA	NA	NA	1	1	1	0	3	0.988087	-6.7782	1.02805	5.14605	-0.3589	7.61211	NA	NA	0.32311	1.2168e-11	0.303928	2.66035e-07	0.71967	2.6966e-14	NA	NA	0.76712	3.1463e-09	0.879964	3.60343e-05	0.963288	1.37842e-11	NA	NA
TRIM26	5.7791e-12	2.11655e-09	-6.88499	Esophagus_Gastroesophageal_Junction	9.86708e-07	0.000118846	-4.89427	Colon_Transverse	4.07526e-14	2.43782e-11	-7.55857	NA	NA	NA	1	1	1	0	3	0.988087	-6.7782	1.02805	5.14605	-0.3589	7.61211	NA	NA	0.32311	1.2168e-11	0.303928	2.66035e-07	0.71967	2.6966e-14	NA	NA	0.76712	3.1463e-09	0.879964	3.60343e-05	0.962293	1.36819e-11	NA	NA
TRIM26	5.7791e-12	2.11655e-09	-6.88499	Esophagus_Gastroesophageal_Junction	9.86708e-07	0.000118846	-4.89427	Esophagus_Gastroesophageal_Junction	4.07526e-14	2.10064e-11	-7.55857	NA	NA	NA	1	1	1	0	3	0.988087	-6.7782	1.02805	5.14605	-0.3589	7.61211	NA	NA	0.32311	1.2168e-11	0.303928	2.66035e-07	0.71967	2.6966e-14	NA	NA	0.76712	3.1463e-09	0.879964	3.60343e-05	0.960106	1.19393e-11	NA	NA
TRIM26	5.7791e-12	2.11655e-09	-6.88499	Esophagus_Gastroesophageal_Junction	9.86708e-07	0.000118846	-4.89427	Esophagus_Mucosa	1.46586e-12	6.10984e-10	-7.07768	NA	NA	NA	1	1	1	0	3	0.988087	-6.7782	1.02805	5.14605	-0.0759787	7.1682	NA	NA	0.32311	1.2168e-11	0.303928	2.66035e-07	0.939436	7.59929e-13	NA	NA	0.76712	3.1463e-09	0.879964	3.60343e-05	0.994704	2.92703e-10	NA	NA
TRIM26	5.7791e-12	2.11655e-09	-6.88499	Esophagus_Gastroesophageal_Junction	9.86708e-07	0.000118846	-4.89427	Esophagus_Muscularis	1.46586e-12	6.06956e-10	-7.07768	NA	NA	NA	1	1	1	0	3	0.988087	-6.7782	1.02805	5.14605	-0.0759787	7.1682	NA	NA	0.32311	1.2168e-11	0.303928	2.66035e-07	0.939436	7.59929e-13	NA	NA	0.76712	3.1463e-09	0.879964	3.60343e-05	0.993511	2.75707e-10	NA	NA
TRIM26	5.7791e-12	2.11655e-09	-6.88499	Esophagus_Gastroesophageal_Junction	9.86708e-07	0.000118846	-4.89427	Heart_Atrial_Appendage	4.07526e-14	2.09646e-11	-7.55857	NA	NA	NA	1	1	1	0	3	0.988087	-6.7782	1.02805	5.14605	-0.3589	7.61211	NA	NA	0.32311	1.2168e-11	0.303928	2.66035e-07	0.71967	2.6966e-14	NA	NA	0.76712	3.1463e-09	0.879964	3.60343e-05	0.958842	1.30963e-11	NA	NA
TRIM26	5.7791e-12	2.11655e-09	-6.88499	Esophagus_Gastroesophageal_Junction	9.86708e-07	0.000118846	-4.89427	Heart_Left_Ventricle	4.07526e-14	2.15876e-11	-7.55857	NA	NA	NA	1	1	1	0	3	0.988087	-6.7782	1.02805	5.14605	-0.3589	7.61211	NA	NA	0.32311	1.2168e-11	0.303928	2.66035e-07	0.71967	2.6966e-14	NA	NA	0.76712	3.1463e-09	0.879964	3.60343e-05	0.958418	1.18801e-11	NA	NA
TRIM26	5.7791e-12	2.11655e-09	-6.88499	Esophagus_Gastroesophageal_Junction	9.86708e-07	0.000118846	-4.89427	Kidney_Cortex	4.07526e-14	4.40361e-11	-7.55857	NA	NA	NA	1	1	1	0	3	0.988087	-6.7782	1.02805	5.14605	-0.3589	7.61211	NA	NA	0.32311	1.2168e-11	0.303928	2.66035e-07	0.71967	2.6966e-14	NA	NA	0.76712	3.1463e-09	0.879964	3.60343e-05	0.960162	2.27053e-11	NA	NA
TRIM26	5.7791e-12	2.11655e-09	-6.88499	Esophagus_Gastroesophageal_Junction	9.86708e-07	0.000118846	-4.89427	Lung	4.07526e-14	1.89222e-11	7.55857	NA	NA	NA	1	1	1	0	3	0.988087	-6.7782	1.02805	5.14605	0.3589	-7.61211	NA	NA	0.32311	1.2168e-11	0.303928	2.66035e-07	0.71967	2.6966e-14	NA	NA	0.76712	3.1463e-09	0.879964	3.60343e-05	0.958518	1.26783e-11	NA	NA
TRIM26	5.7791e-12	2.11655e-09	-6.88499	Esophagus_Gastroesophageal_Junction	9.86708e-07	0.000118846	-4.89427	Minor_Salivary_Gland	1.14197e-13	7.0401e-11	7.42335	NA	NA	NA	1	1	1	0	3	0.988087	-6.7782	1.02805	5.14605	0.157489	-7.5137	NA	NA	0.32311	1.2168e-11	0.303928	2.66035e-07	0.87486	5.74788e-14	NA	NA	0.76712	3.1463e-09	0.879964	3.60343e-05	0.983685	3.1228e-11	NA	NA
TRIM26	5.7791e-12	2.11655e-09	-6.88499	Esophagus_Gastroesophageal_Junction	9.86708e-07	0.000118846	-4.89427	Muscle_Skeletal	4.07526e-14	2.09926e-11	-7.55857	NA	NA	NA	1	1	1	0	3	0.988087	-6.7782	1.02805	5.14605	-0.3589	7.61211	NA	NA	0.32311	1.2168e-11	0.303928	2.66035e-07	0.71967	2.6966e-14	NA	NA	0.76712	3.1463e-09	0.879964	3.60343e-05	0.955037	1.34058e-11	NA	NA
TRIM26	5.7791e-12	2.11655e-09	-6.88499	Esophagus_Gastroesophageal_Junction	9.86708e-07	0.000118846	-4.89427	Nerve_Tibial	4.07526e-14	1.92811e-11	-7.55857	NA	NA	NA	1	1	1	0	3	0.988087	-6.7782	1.02805	5.14605	-0.3589	7.61211	NA	NA	0.32311	1.2168e-11	0.303928	2.66035e-07	0.71967	2.6966e-14	NA	NA	0.76712	3.1463e-09	0.879964	3.60343e-05	0.960699	1.23985e-11	NA	NA
TRIM26	5.7791e-12	2.11655e-09	-6.88499	Esophagus_Gastroesophageal_Junction	9.86708e-07	0.000118846	-4.89427	Ovary	1.46586e-12	6.83429e-10	-7.07768	NA	NA	NA	1	1	1	0	3	0.988087	-6.7782	1.02805	5.14605	-0.0759787	7.1682	NA	NA	0.32311	1.2168e-11	0.303928	2.66035e-07	0.939436	7.59929e-13	NA	NA	0.76712	3.1463e-09	0.879964	3.60343e-05	0.994855	3.2224e-10	NA	NA
TRIM26	5.7791e-12	2.11655e-09	-6.88499	Esophagus_Gastroesophageal_Junction	9.86708e-07	0.000118846	-4.89427	Pancreas	4.07526e-14	2.18302e-11	-7.55857	NA	NA	NA	1	1	1	0	3	0.988087	-6.7782	1.02805	5.14605	-0.3589	7.61211	NA	NA	0.32311	1.2168e-11	0.303928	2.66035e-07	0.71967	2.6966e-14	NA	NA	0.76712	3.1463e-09	0.879964	3.60343e-05	0.959941	1.32194e-11	NA	NA
TRIM26	5.7791e-12	2.11655e-09	-6.88499	Esophagus_Gastroesophageal_Junction	9.86708e-07	0.000118846	-4.89427	Pituitary	4.07526e-14	2.11914e-11	-7.55857	NA	NA	NA	1	1	1	0	3	0.988087	-6.7782	1.02805	5.14605	-0.3589	7.61211	NA	NA	0.32311	1.2168e-11	0.303928	2.66035e-07	0.71967	2.6966e-14	NA	NA	0.76712	3.1463e-09	0.879964	3.60343e-05	0.965294	1.28955e-11	NA	NA
TRIM26	5.7791e-12	2.11655e-09	-6.88499	Esophagus_Gastroesophageal_Junction	9.86708e-07	0.000118846	-4.89427	Prostate	4.07526e-14	2.14719e-11	-7.55857	NA	NA	NA	1	1	1	0	3	0.988087	-6.7782	1.02805	5.14605	-0.3589	7.61211	NA	NA	0.32311	1.2168e-11	0.303928	2.66035e-07	0.71967	2.6966e-14	NA	NA	0.76712	3.1463e-09	0.879964	3.60343e-05	0.958139	1.33669e-11	NA	NA
TRIM26	5.7791e-12	2.11655e-09	-6.88499	Esophagus_Gastroesophageal_Junction	9.86708e-07	0.000118846	-4.89427	Skin_Not_Sun_Exposed_Suprapubic	4.07526e-14	2.62874e-11	7.55857	NA	NA	NA	1	1	1	0	3	0.988087	-6.7782	1.02805	5.14605	0.3589	-7.61211	NA	NA	0.32311	1.2168e-11	0.303928	2.66035e-07	0.71967	2.6966e-14	NA	NA	0.76712	3.1463e-09	0.879964	3.60343e-05	0.962352	1.36603e-11	NA	NA
TRIM26	5.7791e-12	2.11655e-09	-6.88499	Esophagus_Gastroesophageal_Junction	9.86708e-07	0.000118846	-4.89427	Skin_Sun_Exposed_Lower_leg	1.75074e-12	6.70295e-10	7.05302	NA	NA	NA	1	1	1	0	3	0.988087	-6.7782	1.02805	5.14605	0.11911	-7.14064	NA	NA	0.32311	1.2168e-11	0.303928	2.66035e-07	0.905188	9.29001e-13	NA	NA	0.76712	3.1463e-09	0.879964	3.60343e-05	0.989541	3.48272e-10	NA	NA
TRIM26	5.7791e-12	2.11655e-09	-6.88499	Esophagus_Gastroesophageal_Junction	9.86708e-07	0.000118846	-4.89427	Small_Intestine_Terminal_Ileum	4.07526e-14	2.49645e-11	-7.55857	NA	NA	NA	1	1	1	0	3	0.988087	-6.7782	1.02805	5.14605	-0.3589	7.61211	NA	NA	0.32311	1.2168e-11	0.303928	2.66035e-07	0.71967	2.6966e-14	NA	NA	0.76712	3.1463e-09	0.879964	3.60343e-05	0.962164	1.4733e-11	NA	NA
TRIM26	5.7791e-12	2.11655e-09	-6.88499	Esophagus_Gastroesophageal_Junction	9.86708e-07	0.000118846	-4.89427	Spleen	7.88311e-14	4.43031e-11	7.47226	NA	NA	NA	1	1	1	0	3	0.988087	-6.7782	1.02805	5.14605	0.17336	-7.55055	NA	NA	0.32311	1.2168e-11	0.303928	2.66035e-07	0.862368	4.33422e-14	NA	NA	0.76712	3.1463e-09	0.879964	3.60343e-05	0.977863	1.93542e-11	NA	NA
TRIM26	5.7791e-12	2.11655e-09	-6.88499	Esophagus_Gastroesophageal_Junction	9.86708e-07	0.000118846	-4.89427	Stomach	4.07526e-14	2.44808e-11	-7.55857	NA	NA	NA	1	1	1	0	3	0.988087	-6.7782	1.02805	5.14605	-0.3589	7.61211	NA	NA	0.32311	1.2168e-11	0.303928	2.66035e-07	0.71967	2.6966e-14	NA	NA	0.76712	3.1463e-09	0.879964	3.60343e-05	0.960047	1.66491e-11	NA	NA
TRIM26	5.7791e-12	2.11655e-09	-6.88499	Esophagus_Gastroesophageal_Junction	9.86708e-07	0.000118846	-4.89427	Testis	4.07526e-14	2.77661e-11	-7.55857	NA	NA	NA	1	1	1	0	3	0.988087	-6.7782	1.02805	5.14605	-0.3589	7.61211	NA	NA	0.32311	1.2168e-11	0.303928	2.66035e-07	0.71967	2.6966e-14	NA	NA	0.76712	3.1463e-09	0.879964	3.60343e-05	0.964162	1.58197e-11	NA	NA
TRIM26	5.7791e-12	2.11655e-09	-6.88499	Esophagus_Gastroesophageal_Junction	9.86708e-07	0.000118846	-4.89427	Thyroid	4.07526e-14	2.26351e-11	7.55857	NA	NA	NA	1	1	1	0	3	0.988087	-6.7782	1.02805	5.14605	0.3589	-7.61211	NA	NA	0.32311	1.2168e-11	0.303928	2.66035e-07	0.71967	2.6966e-14	NA	NA	0.76712	3.1463e-09	0.879964	3.60343e-05	0.959698	1.3529e-11	NA	NA
TRIM26	5.7791e-12	2.11655e-09	-6.88499	Esophagus_Gastroesophageal_Junction	9.86708e-07	0.000118846	-4.89427	Uterus	4.07526e-14	2.2692e-11	-7.55857	NA	NA	NA	1	1	1	0	3	0.988087	-6.7782	1.02805	5.14605	-0.3589	7.61211	NA	NA	0.32311	1.2168e-11	0.303928	2.66035e-07	0.71967	2.6966e-14	NA	NA	0.76712	3.1463e-09	0.879964	3.60343e-05	0.959221	1.32329e-11	NA	NA
TRIM26	5.7791e-12	2.11655e-09	-6.88499	Esophagus_Gastroesophageal_Junction	9.86708e-07	0.000118846	-4.89427	Vagina	4.07526e-14	2.72775e-11	-7.55857	NA	NA	NA	1	1	1	0	3	0.988087	-6.7782	1.02805	5.14605	-0.3589	7.61211	NA	NA	0.32311	1.2168e-11	0.303928	2.66035e-07	0.71967	2.6966e-14	NA	NA	0.76712	3.1463e-09	0.879964	3.60343e-05	0.960349	1.45067e-11	NA	NA
TRIM26	5.7791e-12	2.11655e-09	-6.88499	Esophagus_Gastroesophageal_Junction	9.86708e-07	0.000118846	-4.89427	Whole_Blood	4.07526e-14	2.0235e-11	-7.55857	NA	NA	NA	1	1	1	0	3	0.988087	-6.7782	1.02805	5.14605	-0.3589	7.61211	NA	NA	0.32311	1.2168e-11	0.303928	2.66035e-07	0.71967	2.6966e-14	NA	NA	0.76712	3.1463e-09	0.879964	3.60343e-05	0.958196	1.26969e-11	NA	NA
TRIM26	5.7791e-12	2.11655e-09	-6.88499	Esophagus_Gastroesophageal_Junction	9.86708e-07	0.000118846	-4.89427	smultixcan	7.88311e-14	3.592e-11	7.47226	NA	NA	NA	1	1	1	0	3	0.988087	-6.7782	1.02805	5.14605	0.17336	-7.55055	NA	NA	0.32311	1.2168e-11	0.303928	2.66035e-07	0.862368	4.33422e-14	NA	NA	0.76712	3.1463e-09	0.879964	3.60343e-05	0.98188	1.85825e-11	NA	NA
TRIM26	5.7791e-12	2.11655e-09	-6.88499	Esophagus_Muscularis	1.4569e-06	0.000158258	-4.81706	Adipose_Subcutaneous	1.14553e-13	5.73712e-11	7.42293	NA	NA	NA	1	1	1	0	3	0.988087	-6.7782	1.02735	5.06452	0.123845	-7.51458	NA	NA	0.32311	1.2168e-11	0.304256	4.09424e-07	0.901438	5.70926e-14	NA	NA	0.76712	3.1463e-09	0.855435	5.02529e-05	0.9864	2.57277e-11	NA	NA
TRIM26	5.7791e-12	2.11655e-09	-6.88499	Esophagus_Muscularis	1.4569e-06	0.000158258	-4.81706	Adipose_Visceral_Omentum	1.14553e-13	6.0471e-11	7.42293	NA	NA	NA	1	1	1	0	3	0.988087	-6.7782	1.02735	5.06452	0.0829639	-7.51458	NA	NA	0.32311	1.2168e-11	0.304256	4.09424e-07	0.93388	5.70926e-14	NA	NA	0.76712	3.1463e-09	0.855435	5.02529e-05	0.992489	2.65923e-11	NA	NA
TRIM26	5.7791e-12	2.11655e-09	-6.88499	Esophagus_Muscularis	1.4569e-06	0.000158258	-4.81706	Adrenal_Gland	4.07526e-14	2.25343e-11	7.55857	NA	NA	NA	1	1	1	0	3	0.988087	-6.7782	1.02735	5.06452	0.3589	-7.61211	NA	NA	0.32311	1.2168e-11	0.304256	4.09424e-07	0.71967	2.6966e-14	NA	NA	0.76712	3.1463e-09	0.855435	5.02529e-05	0.957088	1.1729e-11	NA	NA
TRIM26	5.7791e-12	2.11655e-09	-6.88499	Esophagus_Muscularis	1.4569e-06	0.000158258	-4.81706	Artery_Aorta	1.46586e-12	5.78466e-10	-7.07768	NA	NA	NA	1	1	1	0	3	0.988087	-6.7782	1.02735	5.06452	-0.0759787	7.1682	NA	NA	0.32311	1.2168e-11	0.304256	4.09424e-07	0.939436	7.59929e-13	NA	NA	0.76712	3.1463e-09	0.855435	5.02529e-05	0.991899	2.96363e-10	NA	NA
TRIM26	5.7791e-12	2.11655e-09	-6.88499	Esophagus_Muscularis	1.4569e-06	0.000158258	-4.81706	Artery_Coronary	4.07526e-14	2.42923e-11	-7.55857	NA	NA	NA	1	1	1	0	3	0.988087	-6.7782	1.02735	5.06452	-0.3589	7.61211	NA	NA	0.32311	1.2168e-11	0.304256	4.09424e-07	0.71967	2.6966e-14	NA	NA	0.76712	3.1463e-09	0.855435	5.02529e-05	0.952225	1.47611e-11	NA	NA
TRIM26	5.7791e-12	2.11655e-09	-6.88499	Esophagus_Muscularis	1.4569e-06	0.000158258	-4.81706	Artery_Tibial	4.07526e-14	2.16037e-11	7.55857	NA	NA	NA	1	1	1	0	3	0.988087	-6.7782	1.02735	5.06452	0.3589	-7.61211	NA	NA	0.32311	1.2168e-11	0.304256	4.09424e-07	0.71967	2.6966e-14	NA	NA	0.76712	3.1463e-09	0.855435	5.02529e-05	0.96179	1.36612e-11	NA	NA
TRIM26	5.7791e-12	2.11655e-09	-6.88499	Esophagus_Muscularis	1.4569e-06	0.000158258	-4.81706	Brain_Amygdala	4.07526e-14	3.31126e-11	7.55857	NA	NA	NA	1	1	1	0	3	0.988087	-6.7782	1.02735	5.06452	0.3589	-7.61211	NA	NA	0.32311	1.2168e-11	0.304256	4.09424e-07	0.71967	2.6966e-14	NA	NA	0.76712	3.1463e-09	0.855435	5.02529e-05	0.964029	1.95275e-11	NA	NA
TRIM26	5.7791e-12	2.11655e-09	-6.88499	Esophagus_Muscularis	1.4569e-06	0.000158258	-4.81706	Brain_Anterior_cingulate_cortex_BA24	4.07526e-14	2.36556e-11	-7.55857	NA	NA	NA	1	1	1	0	3	0.988087	-6.7782	1.02735	5.06452	-0.3589	7.61211	NA	NA	0.32311	1.2168e-11	0.304256	4.09424e-07	0.71967	2.6966e-14	NA	NA	0.76712	3.1463e-09	0.855435	5.02529e-05	0.957393	1.52506e-11	NA	NA
TRIM26	5.7791e-12	2.11655e-09	-6.88499	Esophagus_Muscularis	1.4569e-06	0.000158258	-4.81706	Brain_Caudate_basal_ganglia	1.31438e-12	6.32766e-10	7.09279	NA	NA	NA	1	1	1	0	3	0.988087	-6.7782	1.02735	5.06452	-0.401476	-7.27032	NA	NA	0.32311	1.2168e-11	0.304256	4.09424e-07	0.68807	3.58627e-13	NA	NA	0.76712	3.1463e-09	0.855435	5.02529e-05	0.956	1.5536e-10	NA	NA
TRIM26	5.7791e-12	2.11655e-09	-6.88499	Esophagus_Muscularis	1.4569e-06	0.000158258	-4.81706	Brain_Cerebellar_Hemisphere	4.07526e-14	1.90433e-11	-7.55857	NA	NA	NA	1	1	1	0	3	0.988087	-6.7782	1.02735	5.06452	-0.3589	7.61211	NA	NA	0.32311	1.2168e-11	0.304256	4.09424e-07	0.71967	2.6966e-14	NA	NA	0.76712	3.1463e-09	0.855435	5.02529e-05	0.962363	1.21976e-11	NA	NA
TRIM26	5.7791e-12	2.11655e-09	-6.88499	Esophagus_Muscularis	1.4569e-06	0.000158258	-4.81706	Brain_Cerebellum	4.07526e-14	2.12153e-11	-7.55857	NA	NA	NA	1	1	1	0	3	0.988087	-6.7782	1.02735	5.06452	-0.3589	7.61211	NA	NA	0.32311	1.2168e-11	0.304256	4.09424e-07	0.71967	2.6966e-14	NA	NA	0.76712	3.1463e-09	0.855435	5.02529e-05	0.962375	1.35555e-11	NA	NA
TRIM26	5.7791e-12	2.11655e-09	-6.88499	Esophagus_Muscularis	1.4569e-06	0.000158258	-4.81706	Brain_Cortex	4.07526e-14	2.31679e-11	-7.55857	NA	NA	NA	1	1	1	0	3	0.988087	-6.7782	1.02735	5.06452	-0.3589	7.61211	NA	NA	0.32311	1.2168e-11	0.304256	4.09424e-07	0.71967	2.6966e-14	NA	NA	0.76712	3.1463e-09	0.855435	5.02529e-05	0.959965	1.40411e-11	NA	NA
TRIM26	5.7791e-12	2.11655e-09	-6.88499	Esophagus_Muscularis	1.4569e-06	0.000158258	-4.81706	Brain_Frontal_Cortex_BA9	9.10548e-13	3.81928e-10	7.14339	NA	NA	NA	1	1	1	0	3	0.988087	-6.7782	1.02735	5.06452	-0.0993962	-7.27066	NA	NA	0.32311	1.2168e-11	0.304256	4.09424e-07	0.920824	3.57748e-13	NA	NA	0.76712	3.1463e-09	0.855435	5.02529e-05	0.991581	1.53955e-10	NA	NA
TRIM26	5.7791e-12	2.11655e-09	-6.88499	Esophagus_Muscularis	1.4569e-06	0.000158258	-4.81706	Brain_Hippocampus	4.07526e-14	3.50086e-11	7.55857	NA	NA	NA	1	1	1	0	3	0.988087	-6.7782	1.02735	5.06452	0.3589	-7.61211	NA	NA	0.32311	1.2168e-11	0.304256	4.09424e-07	0.71967	2.6966e-14	NA	NA	0.76712	3.1463e-09	0.855435	5.02529e-05	0.962922	1.91072e-11	NA	NA
TRIM26	5.7791e-12	2.11655e-09	-6.88499	Esophagus_Muscularis	1.4569e-06	0.000158258	-4.81706	Brain_Hypothalamus	4.07526e-14	2.82649e-11	7.55857	NA	NA	NA	1	1	1	0	3	0.988087	-6.7782	1.02735	5.06452	0.3589	-7.61211	NA	NA	0.32311	1.2168e-11	0.304256	4.09424e-07	0.71967	2.6966e-14	NA	NA	0.76712	3.1463e-09	0.855435	5.02529e-05	0.960666	1.72524e-11	NA	NA
TRIM26	5.7791e-12	2.11655e-09	-6.88499	Esophagus_Muscularis	1.4569e-06	0.000158258	-4.81706	Brain_Nucleus_accumbens_basal_ganglia	4.07526e-14	2.67783e-11	7.55857	NA	NA	NA	1	1	1	0	3	0.988087	-6.7782	1.02735	5.06452	0.3589	-7.61211	NA	NA	0.32311	1.2168e-11	0.304256	4.09424e-07	0.71967	2.6966e-14	NA	NA	0.76712	3.1463e-09	0.855435	5.02529e-05	0.95878	1.4112e-11	NA	NA
TRIM26	5.7791e-12	2.11655e-09	-6.88499	Esophagus_Muscularis	1.4569e-06	0.000158258	-4.81706	Brain_Putamen_basal_ganglia	4.99045e-14	4.34455e-11	7.53217	NA	NA	NA	1	1	1	0	3	0.988087	-6.7782	1.02735	5.06452	0.141947	-7.6273	NA	NA	0.32311	1.2168e-11	0.304256	4.09424e-07	0.887122	2.39712e-14	NA	NA	0.76712	3.1463e-09	0.855435	5.02529e-05	0.986383	1.71974e-11	NA	NA
TRIM26	5.7791e-12	2.11655e-09	-6.88499	Esophagus_Muscularis	1.4569e-06	0.000158258	-4.81706	Brain_Spinal_cord_cervical_c-1	4.07526e-14	2.5802e-11	-7.55857	NA	NA	NA	1	1	1	0	3	0.988087	-6.7782	1.02735	5.06452	-0.3589	7.61211	NA	NA	0.32311	1.2168e-11	0.304256	4.09424e-07	0.71967	2.6966e-14	NA	NA	0.76712	3.1463e-09	0.855435	5.02529e-05	0.95823	1.58872e-11	NA	NA
TRIM26	5.7791e-12	2.11655e-09	-6.88499	Esophagus_Muscularis	1.4569e-06	0.000158258	-4.81706	Brain_Substantia_nigra	4.07526e-14	3.02262e-11	-7.55857	NA	NA	NA	1	1	1	0	3	0.988087	-6.7782	1.02735	5.06452	-0.3589	7.61211	NA	NA	0.32311	1.2168e-11	0.304256	4.09424e-07	0.71967	2.6966e-14	NA	NA	0.76712	3.1463e-09	0.855435	5.02529e-05	0.959415	1.53108e-11	NA	NA
TRIM26	5.7791e-12	2.11655e-09	-6.88499	Esophagus_Muscularis	1.4569e-06	0.000158258	-4.81706	Breast_Mammary_Tissue	4.07526e-14	1.82653e-11	7.55857	NA	NA	NA	1	1	1	0	3	0.988087	-6.7782	1.02735	5.06452	0.3589	-7.61211	NA	NA	0.32311	1.2168e-11	0.304256	4.09424e-07	0.71967	2.6966e-14	NA	NA	0.76712	3.1463e-09	0.855435	5.02529e-05	0.960451	1.23441e-11	NA	NA
TRIM26	5.7791e-12	2.11655e-09	-6.88499	Esophagus_Muscularis	1.4569e-06	0.000158258	-4.81706	Cells_Cultured_fibroblasts	4.07526e-14	2.41812e-11	-7.55857	NA	NA	NA	1	1	1	0	3	0.988087	-6.7782	1.02735	5.06452	-0.3589	7.61211	NA	NA	0.32311	1.2168e-11	0.304256	4.09424e-07	0.71967	2.6966e-14	NA	NA	0.76712	3.1463e-09	0.855435	5.02529e-05	0.955257	1.52259e-11	NA	NA
TRIM26	5.7791e-12	2.11655e-09	-6.88499	Esophagus_Muscularis	1.4569e-06	0.000158258	-4.81706	Cells_EBV-transformed_lymphocytes	4.07526e-14	2.07457e-11	-7.55857	NA	NA	NA	1	1	1	0	3	0.988087	-6.7782	1.02735	5.06452	-0.3589	7.61211	NA	NA	0.32311	1.2168e-11	0.304256	4.09424e-07	0.71967	2.6966e-14	NA	NA	0.76712	3.1463e-09	0.855435	5.02529e-05	0.953511	1.26562e-11	NA	NA
TRIM26	5.7791e-12	2.11655e-09	-6.88499	Esophagus_Muscularis	1.4569e-06	0.000158258	-4.81706	Colon_Sigmoid	4.07526e-14	2.25187e-11	-7.55857	NA	NA	NA	1	1	1	0	3	0.988087	-6.7782	1.02735	5.06452	-0.3589	7.61211	NA	NA	0.32311	1.2168e-11	0.304256	4.09424e-07	0.71967	2.6966e-14	NA	NA	0.76712	3.1463e-09	0.855435	5.02529e-05	0.963288	1.37842e-11	NA	NA
TRIM26	5.7791e-12	2.11655e-09	-6.88499	Esophagus_Muscularis	1.4569e-06	0.000158258	-4.81706	Colon_Transverse	4.07526e-14	2.43782e-11	-7.55857	NA	NA	NA	1	1	1	0	3	0.988087	-6.7782	1.02735	5.06452	-0.3589	7.61211	NA	NA	0.32311	1.2168e-11	0.304256	4.09424e-07	0.71967	2.6966e-14	NA	NA	0.76712	3.1463e-09	0.855435	5.02529e-05	0.962293	1.36819e-11	NA	NA
TRIM26	5.7791e-12	2.11655e-09	-6.88499	Esophagus_Muscularis	1.4569e-06	0.000158258	-4.81706	Esophagus_Gastroesophageal_Junction	4.07526e-14	2.10064e-11	-7.55857	NA	NA	NA	1	1	1	0	3	0.988087	-6.7782	1.02735	5.06452	-0.3589	7.61211	NA	NA	0.32311	1.2168e-11	0.304256	4.09424e-07	0.71967	2.6966e-14	NA	NA	0.76712	3.1463e-09	0.855435	5.02529e-05	0.960106	1.19393e-11	NA	NA
TRIM26	5.7791e-12	2.11655e-09	-6.88499	Esophagus_Muscularis	1.4569e-06	0.000158258	-4.81706	Esophagus_Mucosa	1.46586e-12	6.10984e-10	-7.07768	NA	NA	NA	1	1	1	0	3	0.988087	-6.7782	1.02735	5.06452	-0.0759787	7.1682	NA	NA	0.32311	1.2168e-11	0.304256	4.09424e-07	0.939436	7.59929e-13	NA	NA	0.76712	3.1463e-09	0.855435	5.02529e-05	0.994704	2.92703e-10	NA	NA
TRIM26	5.7791e-12	2.11655e-09	-6.88499	Esophagus_Muscularis	1.4569e-06	0.000158258	-4.81706	Esophagus_Muscularis	1.46586e-12	6.06956e-10	-7.07768	NA	NA	NA	1	1	1	0	3	0.988087	-6.7782	1.02735	5.06452	-0.0759787	7.1682	NA	NA	0.32311	1.2168e-11	0.304256	4.09424e-07	0.939436	7.59929e-13	NA	NA	0.76712	3.1463e-09	0.855435	5.02529e-05	0.993511	2.75707e-10	NA	NA
TRIM26	5.7791e-12	2.11655e-09	-6.88499	Esophagus_Muscularis	1.4569e-06	0.000158258	-4.81706	Heart_Atrial_Appendage	4.07526e-14	2.09646e-11	-7.55857	NA	NA	NA	1	1	1	0	3	0.988087	-6.7782	1.02735	5.06452	-0.3589	7.61211	NA	NA	0.32311	1.2168e-11	0.304256	4.09424e-07	0.71967	2.6966e-14	NA	NA	0.76712	3.1463e-09	0.855435	5.02529e-05	0.958842	1.30963e-11	NA	NA
TRIM26	5.7791e-12	2.11655e-09	-6.88499	Esophagus_Muscularis	1.4569e-06	0.000158258	-4.81706	Heart_Left_Ventricle	4.07526e-14	2.15876e-11	-7.55857	NA	NA	NA	1	1	1	0	3	0.988087	-6.7782	1.02735	5.06452	-0.3589	7.61211	NA	NA	0.32311	1.2168e-11	0.304256	4.09424e-07	0.71967	2.6966e-14	NA	NA	0.76712	3.1463e-09	0.855435	5.02529e-05	0.958418	1.18801e-11	NA	NA
TRIM26	5.7791e-12	2.11655e-09	-6.88499	Esophagus_Muscularis	1.4569e-06	0.000158258	-4.81706	Kidney_Cortex	4.07526e-14	4.40361e-11	-7.55857	NA	NA	NA	1	1	1	0	3	0.988087	-6.7782	1.02735	5.06452	-0.3589	7.61211	NA	NA	0.32311	1.2168e-11	0.304256	4.09424e-07	0.71967	2.6966e-14	NA	NA	0.76712	3.1463e-09	0.855435	5.02529e-05	0.960162	2.27053e-11	NA	NA
TRIM26	5.7791e-12	2.11655e-09	-6.88499	Esophagus_Muscularis	1.4569e-06	0.000158258	-4.81706	Lung	4.07526e-14	1.89222e-11	7.55857	NA	NA	NA	1	1	1	0	3	0.988087	-6.7782	1.02735	5.06452	0.3589	-7.61211	NA	NA	0.32311	1.2168e-11	0.304256	4.09424e-07	0.71967	2.6966e-14	NA	NA	0.76712	3.1463e-09	0.855435	5.02529e-05	0.958518	1.26783e-11	NA	NA
TRIM26	5.7791e-12	2.11655e-09	-6.88499	Esophagus_Muscularis	1.4569e-06	0.000158258	-4.81706	Minor_Salivary_Gland	1.14197e-13	7.0401e-11	7.42335	NA	NA	NA	1	1	1	0	3	0.988087	-6.7782	1.02735	5.06452	0.157489	-7.5137	NA	NA	0.32311	1.2168e-11	0.304256	4.09424e-07	0.87486	5.74788e-14	NA	NA	0.76712	3.1463e-09	0.855435	5.02529e-05	0.983685	3.1228e-11	NA	NA
TRIM26	5.7791e-12	2.11655e-09	-6.88499	Esophagus_Muscularis	1.4569e-06	0.000158258	-4.81706	Muscle_Skeletal	4.07526e-14	2.09926e-11	-7.55857	NA	NA	NA	1	1	1	0	3	0.988087	-6.7782	1.02735	5.06452	-0.3589	7.61211	NA	NA	0.32311	1.2168e-11	0.304256	4.09424e-07	0.71967	2.6966e-14	NA	NA	0.76712	3.1463e-09	0.855435	5.02529e-05	0.955037	1.34058e-11	NA	NA
TRIM26	5.7791e-12	2.11655e-09	-6.88499	Esophagus_Muscularis	1.4569e-06	0.000158258	-4.81706	Nerve_Tibial	4.07526e-14	1.92811e-11	-7.55857	NA	NA	NA	1	1	1	0	3	0.988087	-6.7782	1.02735	5.06452	-0.3589	7.61211	NA	NA	0.32311	1.2168e-11	0.304256	4.09424e-07	0.71967	2.6966e-14	NA	NA	0.76712	3.1463e-09	0.855435	5.02529e-05	0.960699	1.23985e-11	NA	NA
TRIM26	5.7791e-12	2.11655e-09	-6.88499	Esophagus_Muscularis	1.4569e-06	0.000158258	-4.81706	Ovary	1.46586e-12	6.83429e-10	-7.07768	NA	NA	NA	1	1	1	0	3	0.988087	-6.7782	1.02735	5.06452	-0.0759787	7.1682	NA	NA	0.32311	1.2168e-11	0.304256	4.09424e-07	0.939436	7.59929e-13	NA	NA	0.76712	3.1463e-09	0.855435	5.02529e-05	0.994855	3.2224e-10	NA	NA
TRIM26	5.7791e-12	2.11655e-09	-6.88499	Esophagus_Muscularis	1.4569e-06	0.000158258	-4.81706	Pancreas	4.07526e-14	2.18302e-11	-7.55857	NA	NA	NA	1	1	1	0	3	0.988087	-6.7782	1.02735	5.06452	-0.3589	7.61211	NA	NA	0.32311	1.2168e-11	0.304256	4.09424e-07	0.71967	2.6966e-14	NA	NA	0.76712	3.1463e-09	0.855435	5.02529e-05	0.959941	1.32194e-11	NA	NA
TRIM26	5.7791e-12	2.11655e-09	-6.88499	Esophagus_Muscularis	1.4569e-06	0.000158258	-4.81706	Pituitary	4.07526e-14	2.11914e-11	-7.55857	NA	NA	NA	1	1	1	0	3	0.988087	-6.7782	1.02735	5.06452	-0.3589	7.61211	NA	NA	0.32311	1.2168e-11	0.304256	4.09424e-07	0.71967	2.6966e-14	NA	NA	0.76712	3.1463e-09	0.855435	5.02529e-05	0.965294	1.28955e-11	NA	NA
TRIM26	5.7791e-12	2.11655e-09	-6.88499	Esophagus_Muscularis	1.4569e-06	0.000158258	-4.81706	Prostate	4.07526e-14	2.14719e-11	-7.55857	NA	NA	NA	1	1	1	0	3	0.988087	-6.7782	1.02735	5.06452	-0.3589	7.61211	NA	NA	0.32311	1.2168e-11	0.304256	4.09424e-07	0.71967	2.6966e-14	NA	NA	0.76712	3.1463e-09	0.855435	5.02529e-05	0.958139	1.33669e-11	NA	NA
TRIM26	5.7791e-12	2.11655e-09	-6.88499	Esophagus_Muscularis	1.4569e-06	0.000158258	-4.81706	Skin_Not_Sun_Exposed_Suprapubic	4.07526e-14	2.62874e-11	7.55857	NA	NA	NA	1	1	1	0	3	0.988087	-6.7782	1.02735	5.06452	0.3589	-7.61211	NA	NA	0.32311	1.2168e-11	0.304256	4.09424e-07	0.71967	2.6966e-14	NA	NA	0.76712	3.1463e-09	0.855435	5.02529e-05	0.962352	1.36603e-11	NA	NA
TRIM26	5.7791e-12	2.11655e-09	-6.88499	Esophagus_Muscularis	1.4569e-06	0.000158258	-4.81706	Skin_Sun_Exposed_Lower_leg	1.75074e-12	6.70295e-10	7.05302	NA	NA	NA	1	1	1	0	3	0.988087	-6.7782	1.02735	5.06452	0.11911	-7.14064	NA	NA	0.32311	1.2168e-11	0.304256	4.09424e-07	0.905188	9.29001e-13	NA	NA	0.76712	3.1463e-09	0.855435	5.02529e-05	0.989541	3.48272e-10	NA	NA
TRIM26	5.7791e-12	2.11655e-09	-6.88499	Esophagus_Muscularis	1.4569e-06	0.000158258	-4.81706	Small_Intestine_Terminal_Ileum	4.07526e-14	2.49645e-11	-7.55857	NA	NA	NA	1	1	1	0	3	0.988087	-6.7782	1.02735	5.06452	-0.3589	7.61211	NA	NA	0.32311	1.2168e-11	0.304256	4.09424e-07	0.71967	2.6966e-14	NA	NA	0.76712	3.1463e-09	0.855435	5.02529e-05	0.962164	1.4733e-11	NA	NA
TRIM26	5.7791e-12	2.11655e-09	-6.88499	Esophagus_Muscularis	1.4569e-06	0.000158258	-4.81706	Spleen	7.88311e-14	4.43031e-11	7.47226	NA	NA	NA	1	1	1	0	3	0.988087	-6.7782	1.02735	5.06452	0.17336	-7.55055	NA	NA	0.32311	1.2168e-11	0.304256	4.09424e-07	0.862368	4.33422e-14	NA	NA	0.76712	3.1463e-09	0.855435	5.02529e-05	0.977863	1.93542e-11	NA	NA
TRIM26	5.7791e-12	2.11655e-09	-6.88499	Esophagus_Muscularis	1.4569e-06	0.000158258	-4.81706	Stomach	4.07526e-14	2.44808e-11	-7.55857	NA	NA	NA	1	1	1	0	3	0.988087	-6.7782	1.02735	5.06452	-0.3589	7.61211	NA	NA	0.32311	1.2168e-11	0.304256	4.09424e-07	0.71967	2.6966e-14	NA	NA	0.76712	3.1463e-09	0.855435	5.02529e-05	0.960047	1.66491e-11	NA	NA
TRIM26	5.7791e-12	2.11655e-09	-6.88499	Esophagus_Muscularis	1.4569e-06	0.000158258	-4.81706	Testis	4.07526e-14	2.77661e-11	-7.55857	NA	NA	NA	1	1	1	0	3	0.988087	-6.7782	1.02735	5.06452	-0.3589	7.61211	NA	NA	0.32311	1.2168e-11	0.304256	4.09424e-07	0.71967	2.6966e-14	NA	NA	0.76712	3.1463e-09	0.855435	5.02529e-05	0.964162	1.58197e-11	NA	NA
TRIM26	5.7791e-12	2.11655e-09	-6.88499	Esophagus_Muscularis	1.4569e-06	0.000158258	-4.81706	Thyroid	4.07526e-14	2.26351e-11	7.55857	NA	NA	NA	1	1	1	0	3	0.988087	-6.7782	1.02735	5.06452	0.3589	-7.61211	NA	NA	0.32311	1.2168e-11	0.304256	4.09424e-07	0.71967	2.6966e-14	NA	NA	0.76712	3.1463e-09	0.855435	5.02529e-05	0.959698	1.3529e-11	NA	NA
TRIM26	5.7791e-12	2.11655e-09	-6.88499	Esophagus_Muscularis	1.4569e-06	0.000158258	-4.81706	Uterus	4.07526e-14	2.2692e-11	-7.55857	NA	NA	NA	1	1	1	0	3	0.988087	-6.7782	1.02735	5.06452	-0.3589	7.61211	NA	NA	0.32311	1.2168e-11	0.304256	4.09424e-07	0.71967	2.6966e-14	NA	NA	0.76712	3.1463e-09	0.855435	5.02529e-05	0.959221	1.32329e-11	NA	NA
TRIM26	5.7791e-12	2.11655e-09	-6.88499	Esophagus_Muscularis	1.4569e-06	0.000158258	-4.81706	Vagina	4.07526e-14	2.72775e-11	-7.55857	NA	NA	NA	1	1	1	0	3	0.988087	-6.7782	1.02735	5.06452	-0.3589	7.61211	NA	NA	0.32311	1.2168e-11	0.304256	4.09424e-07	0.71967	2.6966e-14	NA	NA	0.76712	3.1463e-09	0.855435	5.02529e-05	0.960349	1.45067e-11	NA	NA
TRIM26	5.7791e-12	2.11655e-09	-6.88499	Esophagus_Muscularis	1.4569e-06	0.000158258	-4.81706	Whole_Blood	4.07526e-14	2.0235e-11	-7.55857	NA	NA	NA	1	1	1	0	3	0.988087	-6.7782	1.02735	5.06452	-0.3589	7.61211	NA	NA	0.32311	1.2168e-11	0.304256	4.09424e-07	0.71967	2.6966e-14	NA	NA	0.76712	3.1463e-09	0.855435	5.02529e-05	0.958196	1.26969e-11	NA	NA
TRIM26	5.7791e-12	2.11655e-09	-6.88499	Esophagus_Muscularis	1.4569e-06	0.000158258	-4.81706	smultixcan	7.88311e-14	3.592e-11	7.47226	NA	NA	NA	1	1	1	0	3	0.988087	-6.7782	1.02735	5.06452	0.17336	-7.55055	NA	NA	0.32311	1.2168e-11	0.304256	4.09424e-07	0.862368	4.33422e-14	NA	NA	0.76712	3.1463e-09	0.855435	5.02529e-05	0.98188	1.85825e-11	NA	NA
TRIM26	5.7791e-12	2.11655e-09	-6.88499	Heart_Atrial_Appendage	1.5178e-06	0.0001677	-4.80888	Adipose_Subcutaneous	1.14553e-13	5.73712e-11	7.42293	NA	NA	NA	1	1	1	0	3	0.988087	-6.7782	0.017181	4.88029	0.123845	-7.51458	NA	NA	0.32311	1.2168e-11	0.986292	1.0593e-06	0.901438	5.70926e-14	NA	NA	0.76712	3.1463e-09	0.999292	0.00012347	0.9864	2.57277e-11	NA	NA
TRIM26	5.7791e-12	2.11655e-09	-6.88499	Heart_Atrial_Appendage	1.5178e-06	0.0001677	-4.80888	Adipose_Visceral_Omentum	1.14553e-13	6.0471e-11	7.42293	NA	NA	NA	1	1	1	0	3	0.988087	-6.7782	0.017181	4.88029	0.0829639	-7.51458	NA	NA	0.32311	1.2168e-11	0.986292	1.0593e-06	0.93388	5.70926e-14	NA	NA	0.76712	3.1463e-09	0.999292	0.00012347	0.992489	2.65923e-11	NA	NA
TRIM26	5.7791e-12	2.11655e-09	-6.88499	Heart_Atrial_Appendage	1.5178e-06	0.0001677	-4.80888	Adrenal_Gland	4.07526e-14	2.25343e-11	7.55857	NA	NA	NA	1	1	1	0	3	0.988087	-6.7782	0.017181	4.88029	0.3589	-7.61211	NA	NA	0.32311	1.2168e-11	0.986292	1.0593e-06	0.71967	2.6966e-14	NA	NA	0.76712	3.1463e-09	0.999292	0.00012347	0.957088	1.1729e-11	NA	NA
TRIM26	5.7791e-12	2.11655e-09	-6.88499	Heart_Atrial_Appendage	1.5178e-06	0.0001677	-4.80888	Artery_Aorta	1.46586e-12	5.78466e-10	-7.07768	NA	NA	NA	1	1	1	0	3	0.988087	-6.7782	0.017181	4.88029	-0.0759787	7.1682	NA	NA	0.32311	1.2168e-11	0.986292	1.0593e-06	0.939436	7.59929e-13	NA	NA	0.76712	3.1463e-09	0.999292	0.00012347	0.991899	2.96363e-10	NA	NA
TRIM26	5.7791e-12	2.11655e-09	-6.88499	Heart_Atrial_Appendage	1.5178e-06	0.0001677	-4.80888	Artery_Coronary	4.07526e-14	2.42923e-11	-7.55857	NA	NA	NA	1	1	1	0	3	0.988087	-6.7782	0.017181	4.88029	-0.3589	7.61211	NA	NA	0.32311	1.2168e-11	0.986292	1.0593e-06	0.71967	2.6966e-14	NA	NA	0.76712	3.1463e-09	0.999292	0.00012347	0.952225	1.47611e-11	NA	NA
TRIM26	5.7791e-12	2.11655e-09	-6.88499	Heart_Atrial_Appendage	1.5178e-06	0.0001677	-4.80888	Artery_Tibial	4.07526e-14	2.16037e-11	7.55857	NA	NA	NA	1	1	1	0	3	0.988087	-6.7782	0.017181	4.88029	0.3589	-7.61211	NA	NA	0.32311	1.2168e-11	0.986292	1.0593e-06	0.71967	2.6966e-14	NA	NA	0.76712	3.1463e-09	0.999292	0.00012347	0.96179	1.36612e-11	NA	NA
TRIM26	5.7791e-12	2.11655e-09	-6.88499	Heart_Atrial_Appendage	1.5178e-06	0.0001677	-4.80888	Brain_Amygdala	4.07526e-14	3.31126e-11	7.55857	NA	NA	NA	1	1	1	0	3	0.988087	-6.7782	0.017181	4.88029	0.3589	-7.61211	NA	NA	0.32311	1.2168e-11	0.986292	1.0593e-06	0.71967	2.6966e-14	NA	NA	0.76712	3.1463e-09	0.999292	0.00012347	0.964029	1.95275e-11	NA	NA
TRIM26	5.7791e-12	2.11655e-09	-6.88499	Heart_Atrial_Appendage	1.5178e-06	0.0001677	-4.80888	Brain_Anterior_cingulate_cortex_BA24	4.07526e-14	2.36556e-11	-7.55857	NA	NA	NA	1	1	1	0	3	0.988087	-6.7782	0.017181	4.88029	-0.3589	7.61211	NA	NA	0.32311	1.2168e-11	0.986292	1.0593e-06	0.71967	2.6966e-14	NA	NA	0.76712	3.1463e-09	0.999292	0.00012347	0.957393	1.52506e-11	NA	NA
TRIM26	5.7791e-12	2.11655e-09	-6.88499	Heart_Atrial_Appendage	1.5178e-06	0.0001677	-4.80888	Brain_Caudate_basal_ganglia	1.31438e-12	6.32766e-10	7.09279	NA	NA	NA	1	1	1	0	3	0.988087	-6.7782	0.017181	4.88029	-0.401476	-7.27032	NA	NA	0.32311	1.2168e-11	0.986292	1.0593e-06	0.68807	3.58627e-13	NA	NA	0.76712	3.1463e-09	0.999292	0.00012347	0.956	1.5536e-10	NA	NA
TRIM26	5.7791e-12	2.11655e-09	-6.88499	Heart_Atrial_Appendage	1.5178e-06	0.0001677	-4.80888	Brain_Cerebellar_Hemisphere	4.07526e-14	1.90433e-11	-7.55857	NA	NA	NA	1	1	1	0	3	0.988087	-6.7782	0.017181	4.88029	-0.3589	7.61211	NA	NA	0.32311	1.2168e-11	0.986292	1.0593e-06	0.71967	2.6966e-14	NA	NA	0.76712	3.1463e-09	0.999292	0.00012347	0.962363	1.21976e-11	NA	NA
TRIM26	5.7791e-12	2.11655e-09	-6.88499	Heart_Atrial_Appendage	1.5178e-06	0.0001677	-4.80888	Brain_Cerebellum	4.07526e-14	2.12153e-11	-7.55857	NA	NA	NA	1	1	1	0	3	0.988087	-6.7782	0.017181	4.88029	-0.3589	7.61211	NA	NA	0.32311	1.2168e-11	0.986292	1.0593e-06	0.71967	2.6966e-14	NA	NA	0.76712	3.1463e-09	0.999292	0.00012347	0.962375	1.35555e-11	NA	NA
TRIM26	5.7791e-12	2.11655e-09	-6.88499	Heart_Atrial_Appendage	1.5178e-06	0.0001677	-4.80888	Brain_Cortex	4.07526e-14	2.31679e-11	-7.55857	NA	NA	NA	1	1	1	0	3	0.988087	-6.7782	0.017181	4.88029	-0.3589	7.61211	NA	NA	0.32311	1.2168e-11	0.986292	1.0593e-06	0.71967	2.6966e-14	NA	NA	0.76712	3.1463e-09	0.999292	0.00012347	0.959965	1.40411e-11	NA	NA
TRIM26	5.7791e-12	2.11655e-09	-6.88499	Heart_Atrial_Appendage	1.5178e-06	0.0001677	-4.80888	Brain_Frontal_Cortex_BA9	9.10548e-13	3.81928e-10	7.14339	NA	NA	NA	1	1	1	0	3	0.988087	-6.7782	0.017181	4.88029	-0.0993962	-7.27066	NA	NA	0.32311	1.2168e-11	0.986292	1.0593e-06	0.920824	3.57748e-13	NA	NA	0.76712	3.1463e-09	0.999292	0.00012347	0.991581	1.53955e-10	NA	NA
TRIM26	5.7791e-12	2.11655e-09	-6.88499	Heart_Atrial_Appendage	1.5178e-06	0.0001677	-4.80888	Brain_Hippocampus	4.07526e-14	3.50086e-11	7.55857	NA	NA	NA	1	1	1	0	3	0.988087	-6.7782	0.017181	4.88029	0.3589	-7.61211	NA	NA	0.32311	1.2168e-11	0.986292	1.0593e-06	0.71967	2.6966e-14	NA	NA	0.76712	3.1463e-09	0.999292	0.00012347	0.962922	1.91072e-11	NA	NA
TRIM26	5.7791e-12	2.11655e-09	-6.88499	Heart_Atrial_Appendage	1.5178e-06	0.0001677	-4.80888	Brain_Hypothalamus	4.07526e-14	2.82649e-11	7.55857	NA	NA	NA	1	1	1	0	3	0.988087	-6.7782	0.017181	4.88029	0.3589	-7.61211	NA	NA	0.32311	1.2168e-11	0.986292	1.0593e-06	0.71967	2.6966e-14	NA	NA	0.76712	3.1463e-09	0.999292	0.00012347	0.960666	1.72524e-11	NA	NA
TRIM26	5.7791e-12	2.11655e-09	-6.88499	Heart_Atrial_Appendage	1.5178e-06	0.0001677	-4.80888	Brain_Nucleus_accumbens_basal_ganglia	4.07526e-14	2.67783e-11	7.55857	NA	NA	NA	1	1	1	0	3	0.988087	-6.7782	0.017181	4.88029	0.3589	-7.61211	NA	NA	0.32311	1.2168e-11	0.986292	1.0593e-06	0.71967	2.6966e-14	NA	NA	0.76712	3.1463e-09	0.999292	0.00012347	0.95878	1.4112e-11	NA	NA
TRIM26	5.7791e-12	2.11655e-09	-6.88499	Heart_Atrial_Appendage	1.5178e-06	0.0001677	-4.80888	Brain_Putamen_basal_ganglia	4.99045e-14	4.34455e-11	7.53217	NA	NA	NA	1	1	1	0	3	0.988087	-6.7782	0.017181	4.88029	0.141947	-7.6273	NA	NA	0.32311	1.2168e-11	0.986292	1.0593e-06	0.887122	2.39712e-14	NA	NA	0.76712	3.1463e-09	0.999292	0.00012347	0.986383	1.71974e-11	NA	NA
TRIM26	5.7791e-12	2.11655e-09	-6.88499	Heart_Atrial_Appendage	1.5178e-06	0.0001677	-4.80888	Brain_Spinal_cord_cervical_c-1	4.07526e-14	2.5802e-11	-7.55857	NA	NA	NA	1	1	1	0	3	0.988087	-6.7782	0.017181	4.88029	-0.3589	7.61211	NA	NA	0.32311	1.2168e-11	0.986292	1.0593e-06	0.71967	2.6966e-14	NA	NA	0.76712	3.1463e-09	0.999292	0.00012347	0.95823	1.58872e-11	NA	NA
TRIM26	5.7791e-12	2.11655e-09	-6.88499	Heart_Atrial_Appendage	1.5178e-06	0.0001677	-4.80888	Brain_Substantia_nigra	4.07526e-14	3.02262e-11	-7.55857	NA	NA	NA	1	1	1	0	3	0.988087	-6.7782	0.017181	4.88029	-0.3589	7.61211	NA	NA	0.32311	1.2168e-11	0.986292	1.0593e-06	0.71967	2.6966e-14	NA	NA	0.76712	3.1463e-09	0.999292	0.00012347	0.959415	1.53108e-11	NA	NA
TRIM26	5.7791e-12	2.11655e-09	-6.88499	Heart_Atrial_Appendage	1.5178e-06	0.0001677	-4.80888	Breast_Mammary_Tissue	4.07526e-14	1.82653e-11	7.55857	NA	NA	NA	1	1	1	0	3	0.988087	-6.7782	0.017181	4.88029	0.3589	-7.61211	NA	NA	0.32311	1.2168e-11	0.986292	1.0593e-06	0.71967	2.6966e-14	NA	NA	0.76712	3.1463e-09	0.999292	0.00012347	0.960451	1.23441e-11	NA	NA
TRIM26	5.7791e-12	2.11655e-09	-6.88499	Heart_Atrial_Appendage	1.5178e-06	0.0001677	-4.80888	Cells_Cultured_fibroblasts	4.07526e-14	2.41812e-11	-7.55857	NA	NA	NA	1	1	1	0	3	0.988087	-6.7782	0.017181	4.88029	-0.3589	7.61211	NA	NA	0.32311	1.2168e-11	0.986292	1.0593e-06	0.71967	2.6966e-14	NA	NA	0.76712	3.1463e-09	0.999292	0.00012347	0.955257	1.52259e-11	NA	NA
TRIM26	5.7791e-12	2.11655e-09	-6.88499	Heart_Atrial_Appendage	1.5178e-06	0.0001677	-4.80888	Cells_EBV-transformed_lymphocytes	4.07526e-14	2.07457e-11	-7.55857	NA	NA	NA	1	1	1	0	3	0.988087	-6.7782	0.017181	4.88029	-0.3589	7.61211	NA	NA	0.32311	1.2168e-11	0.986292	1.0593e-06	0.71967	2.6966e-14	NA	NA	0.76712	3.1463e-09	0.999292	0.00012347	0.953511	1.26562e-11	NA	NA
TRIM26	5.7791e-12	2.11655e-09	-6.88499	Heart_Atrial_Appendage	1.5178e-06	0.0001677	-4.80888	Colon_Sigmoid	4.07526e-14	2.25187e-11	-7.55857	NA	NA	NA	1	1	1	0	3	0.988087	-6.7782	0.017181	4.88029	-0.3589	7.61211	NA	NA	0.32311	1.2168e-11	0.986292	1.0593e-06	0.71967	2.6966e-14	NA	NA	0.76712	3.1463e-09	0.999292	0.00012347	0.963288	1.37842e-11	NA	NA
TRIM26	5.7791e-12	2.11655e-09	-6.88499	Heart_Atrial_Appendage	1.5178e-06	0.0001677	-4.80888	Colon_Transverse	4.07526e-14	2.43782e-11	-7.55857	NA	NA	NA	1	1	1	0	3	0.988087	-6.7782	0.017181	4.88029	-0.3589	7.61211	NA	NA	0.32311	1.2168e-11	0.986292	1.0593e-06	0.71967	2.6966e-14	NA	NA	0.76712	3.1463e-09	0.999292	0.00012347	0.962293	1.36819e-11	NA	NA
TRIM26	5.7791e-12	2.11655e-09	-6.88499	Heart_Atrial_Appendage	1.5178e-06	0.0001677	-4.80888	Esophagus_Gastroesophageal_Junction	4.07526e-14	2.10064e-11	-7.55857	NA	NA	NA	1	1	1	0	3	0.988087	-6.7782	0.017181	4.88029	-0.3589	7.61211	NA	NA	0.32311	1.2168e-11	0.986292	1.0593e-06	0.71967	2.6966e-14	NA	NA	0.76712	3.1463e-09	0.999292	0.00012347	0.960106	1.19393e-11	NA	NA
TRIM26	5.7791e-12	2.11655e-09	-6.88499	Heart_Atrial_Appendage	1.5178e-06	0.0001677	-4.80888	Esophagus_Mucosa	1.46586e-12	6.10984e-10	-7.07768	NA	NA	NA	1	1	1	0	3	0.988087	-6.7782	0.017181	4.88029	-0.0759787	7.1682	NA	NA	0.32311	1.2168e-11	0.986292	1.0593e-06	0.939436	7.59929e-13	NA	NA	0.76712	3.1463e-09	0.999292	0.00012347	0.994704	2.92703e-10	NA	NA
TRIM26	5.7791e-12	2.11655e-09	-6.88499	Heart_Atrial_Appendage	1.5178e-06	0.0001677	-4.80888	Esophagus_Muscularis	1.46586e-12	6.06956e-10	-7.07768	NA	NA	NA	1	1	1	0	3	0.988087	-6.7782	0.017181	4.88029	-0.0759787	7.1682	NA	NA	0.32311	1.2168e-11	0.986292	1.0593e-06	0.939436	7.59929e-13	NA	NA	0.76712	3.1463e-09	0.999292	0.00012347	0.993511	2.75707e-10	NA	NA
TRIM26	5.7791e-12	2.11655e-09	-6.88499	Heart_Atrial_Appendage	1.5178e-06	0.0001677	-4.80888	Heart_Atrial_Appendage	4.07526e-14	2.09646e-11	-7.55857	NA	NA	NA	1	1	1	0	3	0.988087	-6.7782	0.017181	4.88029	-0.3589	7.61211	NA	NA	0.32311	1.2168e-11	0.986292	1.0593e-06	0.71967	2.6966e-14	NA	NA	0.76712	3.1463e-09	0.999292	0.00012347	0.958842	1.30963e-11	NA	NA
TRIM26	5.7791e-12	2.11655e-09	-6.88499	Heart_Atrial_Appendage	1.5178e-06	0.0001677	-4.80888	Heart_Left_Ventricle	4.07526e-14	2.15876e-11	-7.55857	NA	NA	NA	1	1	1	0	3	0.988087	-6.7782	0.017181	4.88029	-0.3589	7.61211	NA	NA	0.32311	1.2168e-11	0.986292	1.0593e-06	0.71967	2.6966e-14	NA	NA	0.76712	3.1463e-09	0.999292	0.00012347	0.958418	1.18801e-11	NA	NA
TRIM26	5.7791e-12	2.11655e-09	-6.88499	Heart_Atrial_Appendage	1.5178e-06	0.0001677	-4.80888	Kidney_Cortex	4.07526e-14	4.40361e-11	-7.55857	NA	NA	NA	1	1	1	0	3	0.988087	-6.7782	0.017181	4.88029	-0.3589	7.61211	NA	NA	0.32311	1.2168e-11	0.986292	1.0593e-06	0.71967	2.6966e-14	NA	NA	0.76712	3.1463e-09	0.999292	0.00012347	0.960162	2.27053e-11	NA	NA
TRIM26	5.7791e-12	2.11655e-09	-6.88499	Heart_Atrial_Appendage	1.5178e-06	0.0001677	-4.80888	Lung	4.07526e-14	1.89222e-11	7.55857	NA	NA	NA	1	1	1	0	3	0.988087	-6.7782	0.017181	4.88029	0.3589	-7.61211	NA	NA	0.32311	1.2168e-11	0.986292	1.0593e-06	0.71967	2.6966e-14	NA	NA	0.76712	3.1463e-09	0.999292	0.00012347	0.958518	1.26783e-11	NA	NA
TRIM26	5.7791e-12	2.11655e-09	-6.88499	Heart_Atrial_Appendage	1.5178e-06	0.0001677	-4.80888	Minor_Salivary_Gland	1.14197e-13	7.0401e-11	7.42335	NA	NA	NA	1	1	1	0	3	0.988087	-6.7782	0.017181	4.88029	0.157489	-7.5137	NA	NA	0.32311	1.2168e-11	0.986292	1.0593e-06	0.87486	5.74788e-14	NA	NA	0.76712	3.1463e-09	0.999292	0.00012347	0.983685	3.1228e-11	NA	NA
TRIM26	5.7791e-12	2.11655e-09	-6.88499	Heart_Atrial_Appendage	1.5178e-06	0.0001677	-4.80888	Muscle_Skeletal	4.07526e-14	2.09926e-11	-7.55857	NA	NA	NA	1	1	1	0	3	0.988087	-6.7782	0.017181	4.88029	-0.3589	7.61211	NA	NA	0.32311	1.2168e-11	0.986292	1.0593e-06	0.71967	2.6966e-14	NA	NA	0.76712	3.1463e-09	0.999292	0.00012347	0.955037	1.34058e-11	NA	NA
TRIM26	5.7791e-12	2.11655e-09	-6.88499	Heart_Atrial_Appendage	1.5178e-06	0.0001677	-4.80888	Nerve_Tibial	4.07526e-14	1.92811e-11	-7.55857	NA	NA	NA	1	1	1	0	3	0.988087	-6.7782	0.017181	4.88029	-0.3589	7.61211	NA	NA	0.32311	1.2168e-11	0.986292	1.0593e-06	0.71967	2.6966e-14	NA	NA	0.76712	3.1463e-09	0.999292	0.00012347	0.960699	1.23985e-11	NA	NA
TRIM26	5.7791e-12	2.11655e-09	-6.88499	Heart_Atrial_Appendage	1.5178e-06	0.0001677	-4.80888	Ovary	1.46586e-12	6.83429e-10	-7.07768	NA	NA	NA	1	1	1	0	3	0.988087	-6.7782	0.017181	4.88029	-0.0759787	7.1682	NA	NA	0.32311	1.2168e-11	0.986292	1.0593e-06	0.939436	7.59929e-13	NA	NA	0.76712	3.1463e-09	0.999292	0.00012347	0.994855	3.2224e-10	NA	NA
TRIM26	5.7791e-12	2.11655e-09	-6.88499	Heart_Atrial_Appendage	1.5178e-06	0.0001677	-4.80888	Pancreas	4.07526e-14	2.18302e-11	-7.55857	NA	NA	NA	1	1	1	0	3	0.988087	-6.7782	0.017181	4.88029	-0.3589	7.61211	NA	NA	0.32311	1.2168e-11	0.986292	1.0593e-06	0.71967	2.6966e-14	NA	NA	0.76712	3.1463e-09	0.999292	0.00012347	0.959941	1.32194e-11	NA	NA
TRIM26	5.7791e-12	2.11655e-09	-6.88499	Heart_Atrial_Appendage	1.5178e-06	0.0001677	-4.80888	Pituitary	4.07526e-14	2.11914e-11	-7.55857	NA	NA	NA	1	1	1	0	3	0.988087	-6.7782	0.017181	4.88029	-0.3589	7.61211	NA	NA	0.32311	1.2168e-11	0.986292	1.0593e-06	0.71967	2.6966e-14	NA	NA	0.76712	3.1463e-09	0.999292	0.00012347	0.965294	1.28955e-11	NA	NA
TRIM26	5.7791e-12	2.11655e-09	-6.88499	Heart_Atrial_Appendage	1.5178e-06	0.0001677	-4.80888	Prostate	4.07526e-14	2.14719e-11	-7.55857	NA	NA	NA	1	1	1	0	3	0.988087	-6.7782	0.017181	4.88029	-0.3589	7.61211	NA	NA	0.32311	1.2168e-11	0.986292	1.0593e-06	0.71967	2.6966e-14	NA	NA	0.76712	3.1463e-09	0.999292	0.00012347	0.958139	1.33669e-11	NA	NA
TRIM26	5.7791e-12	2.11655e-09	-6.88499	Heart_Atrial_Appendage	1.5178e-06	0.0001677	-4.80888	Skin_Not_Sun_Exposed_Suprapubic	4.07526e-14	2.62874e-11	7.55857	NA	NA	NA	1	1	1	0	3	0.988087	-6.7782	0.017181	4.88029	0.3589	-7.61211	NA	NA	0.32311	1.2168e-11	0.986292	1.0593e-06	0.71967	2.6966e-14	NA	NA	0.76712	3.1463e-09	0.999292	0.00012347	0.962352	1.36603e-11	NA	NA
TRIM26	5.7791e-12	2.11655e-09	-6.88499	Heart_Atrial_Appendage	1.5178e-06	0.0001677	-4.80888	Skin_Sun_Exposed_Lower_leg	1.75074e-12	6.70295e-10	7.05302	NA	NA	NA	1	1	1	0	3	0.988087	-6.7782	0.017181	4.88029	0.11911	-7.14064	NA	NA	0.32311	1.2168e-11	0.986292	1.0593e-06	0.905188	9.29001e-13	NA	NA	0.76712	3.1463e-09	0.999292	0.00012347	0.989541	3.48272e-10	NA	NA
TRIM26	5.7791e-12	2.11655e-09	-6.88499	Heart_Atrial_Appendage	1.5178e-06	0.0001677	-4.80888	Small_Intestine_Terminal_Ileum	4.07526e-14	2.49645e-11	-7.55857	NA	NA	NA	1	1	1	0	3	0.988087	-6.7782	0.017181	4.88029	-0.3589	7.61211	NA	NA	0.32311	1.2168e-11	0.986292	1.0593e-06	0.71967	2.6966e-14	NA	NA	0.76712	3.1463e-09	0.999292	0.00012347	0.962164	1.4733e-11	NA	NA
TRIM26	5.7791e-12	2.11655e-09	-6.88499	Heart_Atrial_Appendage	1.5178e-06	0.0001677	-4.80888	Spleen	7.88311e-14	4.43031e-11	7.47226	NA	NA	NA	1	1	1	0	3	0.988087	-6.7782	0.017181	4.88029	0.17336	-7.55055	NA	NA	0.32311	1.2168e-11	0.986292	1.0593e-06	0.862368	4.33422e-14	NA	NA	0.76712	3.1463e-09	0.999292	0.00012347	0.977863	1.93542e-11	NA	NA
TRIM26	5.7791e-12	2.11655e-09	-6.88499	Heart_Atrial_Appendage	1.5178e-06	0.0001677	-4.80888	Stomach	4.07526e-14	2.44808e-11	-7.55857	NA	NA	NA	1	1	1	0	3	0.988087	-6.7782	0.017181	4.88029	-0.3589	7.61211	NA	NA	0.32311	1.2168e-11	0.986292	1.0593e-06	0.71967	2.6966e-14	NA	NA	0.76712	3.1463e-09	0.999292	0.00012347	0.960047	1.66491e-11	NA	NA
TRIM26	5.7791e-12	2.11655e-09	-6.88499	Heart_Atrial_Appendage	1.5178e-06	0.0001677	-4.80888	Testis	4.07526e-14	2.77661e-11	-7.55857	NA	NA	NA	1	1	1	0	3	0.988087	-6.7782	0.017181	4.88029	-0.3589	7.61211	NA	NA	0.32311	1.2168e-11	0.986292	1.0593e-06	0.71967	2.6966e-14	NA	NA	0.76712	3.1463e-09	0.999292	0.00012347	0.964162	1.58197e-11	NA	NA
TRIM26	5.7791e-12	2.11655e-09	-6.88499	Heart_Atrial_Appendage	1.5178e-06	0.0001677	-4.80888	Thyroid	4.07526e-14	2.26351e-11	7.55857	NA	NA	NA	1	1	1	0	3	0.988087	-6.7782	0.017181	4.88029	0.3589	-7.61211	NA	NA	0.32311	1.2168e-11	0.986292	1.0593e-06	0.71967	2.6966e-14	NA	NA	0.76712	3.1463e-09	0.999292	0.00012347	0.959698	1.3529e-11	NA	NA
TRIM26	5.7791e-12	2.11655e-09	-6.88499	Heart_Atrial_Appendage	1.5178e-06	0.0001677	-4.80888	Uterus	4.07526e-14	2.2692e-11	-7.55857	NA	NA	NA	1	1	1	0	3	0.988087	-6.7782	0.017181	4.88029	-0.3589	7.61211	NA	NA	0.32311	1.2168e-11	0.986292	1.0593e-06	0.71967	2.6966e-14	NA	NA	0.76712	3.1463e-09	0.999292	0.00012347	0.959221	1.32329e-11	NA	NA
TRIM26	5.7791e-12	2.11655e-09	-6.88499	Heart_Atrial_Appendage	1.5178e-06	0.0001677	-4.80888	Vagina	4.07526e-14	2.72775e-11	-7.55857	NA	NA	NA	1	1	1	0	3	0.988087	-6.7782	0.017181	4.88029	-0.3589	7.61211	NA	NA	0.32311	1.2168e-11	0.986292	1.0593e-06	0.71967	2.6966e-14	NA	NA	0.76712	3.1463e-09	0.999292	0.00012347	0.960349	1.45067e-11	NA	NA
TRIM26	5.7791e-12	2.11655e-09	-6.88499	Heart_Atrial_Appendage	1.5178e-06	0.0001677	-4.80888	Whole_Blood	4.07526e-14	2.0235e-11	-7.55857	NA	NA	NA	1	1	1	0	3	0.988087	-6.7782	0.017181	4.88029	-0.3589	7.61211	NA	NA	0.32311	1.2168e-11	0.986292	1.0593e-06	0.71967	2.6966e-14	NA	NA	0.76712	3.1463e-09	0.999292	0.00012347	0.958196	1.26969e-11	NA	NA
TRIM26	5.7791e-12	2.11655e-09	-6.88499	Heart_Atrial_Appendage	1.5178e-06	0.0001677	-4.80888	smultixcan	7.88311e-14	3.592e-11	7.47226	NA	NA	NA	1	1	1	0	3	0.988087	-6.7782	0.017181	4.88029	0.17336	-7.55055	NA	NA	0.32311	1.2168e-11	0.986292	1.0593e-06	0.862368	4.33422e-14	NA	NA	0.76712	3.1463e-09	0.999292	0.00012347	0.98188	1.85825e-11	NA	NA
TRIM26	5.7791e-12	2.11655e-09	-6.88499	Minor_Salivary_Gland	1.5178e-06	0.000226033	-4.80888	Adipose_Subcutaneous	1.14553e-13	5.73712e-11	7.42293	NA	NA	NA	1	1	1	0	3	0.988087	-6.7782	0.017181	4.88029	0.123845	-7.51458	NA	NA	0.32311	1.2168e-11	0.986292	1.0593e-06	0.901438	5.70926e-14	NA	NA	0.76712	3.1463e-09	0.998717	0.00014963	0.9864	2.57277e-11	NA	NA
TRIM26	5.7791e-12	2.11655e-09	-6.88499	Minor_Salivary_Gland	1.5178e-06	0.000226033	-4.80888	Adipose_Visceral_Omentum	1.14553e-13	6.0471e-11	7.42293	NA	NA	NA	1	1	1	0	3	0.988087	-6.7782	0.017181	4.88029	0.0829639	-7.51458	NA	NA	0.32311	1.2168e-11	0.986292	1.0593e-06	0.93388	5.70926e-14	NA	NA	0.76712	3.1463e-09	0.998717	0.00014963	0.992489	2.65923e-11	NA	NA
TRIM26	5.7791e-12	2.11655e-09	-6.88499	Minor_Salivary_Gland	1.5178e-06	0.000226033	-4.80888	Adrenal_Gland	4.07526e-14	2.25343e-11	7.55857	NA	NA	NA	1	1	1	0	3	0.988087	-6.7782	0.017181	4.88029	0.3589	-7.61211	NA	NA	0.32311	1.2168e-11	0.986292	1.0593e-06	0.71967	2.6966e-14	NA	NA	0.76712	3.1463e-09	0.998717	0.00014963	0.957088	1.1729e-11	NA	NA
TRIM26	5.7791e-12	2.11655e-09	-6.88499	Minor_Salivary_Gland	1.5178e-06	0.000226033	-4.80888	Artery_Aorta	1.46586e-12	5.78466e-10	-7.07768	NA	NA	NA	1	1	1	0	3	0.988087	-6.7782	0.017181	4.88029	-0.0759787	7.1682	NA	NA	0.32311	1.2168e-11	0.986292	1.0593e-06	0.939436	7.59929e-13	NA	NA	0.76712	3.1463e-09	0.998717	0.00014963	0.991899	2.96363e-10	NA	NA
TRIM26	5.7791e-12	2.11655e-09	-6.88499	Minor_Salivary_Gland	1.5178e-06	0.000226033	-4.80888	Artery_Coronary	4.07526e-14	2.42923e-11	-7.55857	NA	NA	NA	1	1	1	0	3	0.988087	-6.7782	0.017181	4.88029	-0.3589	7.61211	NA	NA	0.32311	1.2168e-11	0.986292	1.0593e-06	0.71967	2.6966e-14	NA	NA	0.76712	3.1463e-09	0.998717	0.00014963	0.952225	1.47611e-11	NA	NA
TRIM26	5.7791e-12	2.11655e-09	-6.88499	Minor_Salivary_Gland	1.5178e-06	0.000226033	-4.80888	Artery_Tibial	4.07526e-14	2.16037e-11	7.55857	NA	NA	NA	1	1	1	0	3	0.988087	-6.7782	0.017181	4.88029	0.3589	-7.61211	NA	NA	0.32311	1.2168e-11	0.986292	1.0593e-06	0.71967	2.6966e-14	NA	NA	0.76712	3.1463e-09	0.998717	0.00014963	0.96179	1.36612e-11	NA	NA
TRIM26	5.7791e-12	2.11655e-09	-6.88499	Minor_Salivary_Gland	1.5178e-06	0.000226033	-4.80888	Brain_Amygdala	4.07526e-14	3.31126e-11	7.55857	NA	NA	NA	1	1	1	0	3	0.988087	-6.7782	0.017181	4.88029	0.3589	-7.61211	NA	NA	0.32311	1.2168e-11	0.986292	1.0593e-06	0.71967	2.6966e-14	NA	NA	0.76712	3.1463e-09	0.998717	0.00014963	0.964029	1.95275e-11	NA	NA
TRIM26	5.7791e-12	2.11655e-09	-6.88499	Minor_Salivary_Gland	1.5178e-06	0.000226033	-4.80888	Brain_Anterior_cingulate_cortex_BA24	4.07526e-14	2.36556e-11	-7.55857	NA	NA	NA	1	1	1	0	3	0.988087	-6.7782	0.017181	4.88029	-0.3589	7.61211	NA	NA	0.32311	1.2168e-11	0.986292	1.0593e-06	0.71967	2.6966e-14	NA	NA	0.76712	3.1463e-09	0.998717	0.00014963	0.957393	1.52506e-11	NA	NA
TRIM26	5.7791e-12	2.11655e-09	-6.88499	Minor_Salivary_Gland	1.5178e-06	0.000226033	-4.80888	Brain_Caudate_basal_ganglia	1.31438e-12	6.32766e-10	7.09279	NA	NA	NA	1	1	1	0	3	0.988087	-6.7782	0.017181	4.88029	-0.401476	-7.27032	NA	NA	0.32311	1.2168e-11	0.986292	1.0593e-06	0.68807	3.58627e-13	NA	NA	0.76712	3.1463e-09	0.998717	0.00014963	0.956	1.5536e-10	NA	NA
TRIM26	5.7791e-12	2.11655e-09	-6.88499	Minor_Salivary_Gland	1.5178e-06	0.000226033	-4.80888	Brain_Cerebellar_Hemisphere	4.07526e-14	1.90433e-11	-7.55857	NA	NA	NA	1	1	1	0	3	0.988087	-6.7782	0.017181	4.88029	-0.3589	7.61211	NA	NA	0.32311	1.2168e-11	0.986292	1.0593e-06	0.71967	2.6966e-14	NA	NA	0.76712	3.1463e-09	0.998717	0.00014963	0.962363	1.21976e-11	NA	NA
TRIM26	5.7791e-12	2.11655e-09	-6.88499	Minor_Salivary_Gland	1.5178e-06	0.000226033	-4.80888	Brain_Cerebellum	4.07526e-14	2.12153e-11	-7.55857	NA	NA	NA	1	1	1	0	3	0.988087	-6.7782	0.017181	4.88029	-0.3589	7.61211	NA	NA	0.32311	1.2168e-11	0.986292	1.0593e-06	0.71967	2.6966e-14	NA	NA	0.76712	3.1463e-09	0.998717	0.00014963	0.962375	1.35555e-11	NA	NA
TRIM26	5.7791e-12	2.11655e-09	-6.88499	Minor_Salivary_Gland	1.5178e-06	0.000226033	-4.80888	Brain_Cortex	4.07526e-14	2.31679e-11	-7.55857	NA	NA	NA	1	1	1	0	3	0.988087	-6.7782	0.017181	4.88029	-0.3589	7.61211	NA	NA	0.32311	1.2168e-11	0.986292	1.0593e-06	0.71967	2.6966e-14	NA	NA	0.76712	3.1463e-09	0.998717	0.00014963	0.959965	1.40411e-11	NA	NA
TRIM26	5.7791e-12	2.11655e-09	-6.88499	Minor_Salivary_Gland	1.5178e-06	0.000226033	-4.80888	Brain_Frontal_Cortex_BA9	9.10548e-13	3.81928e-10	7.14339	NA	NA	NA	1	1	1	0	3	0.988087	-6.7782	0.017181	4.88029	-0.0993962	-7.27066	NA	NA	0.32311	1.2168e-11	0.986292	1.0593e-06	0.920824	3.57748e-13	NA	NA	0.76712	3.1463e-09	0.998717	0.00014963	0.991581	1.53955e-10	NA	NA
TRIM26	5.7791e-12	2.11655e-09	-6.88499	Minor_Salivary_Gland	1.5178e-06	0.000226033	-4.80888	Brain_Hippocampus	4.07526e-14	3.50086e-11	7.55857	NA	NA	NA	1	1	1	0	3	0.988087	-6.7782	0.017181	4.88029	0.3589	-7.61211	NA	NA	0.32311	1.2168e-11	0.986292	1.0593e-06	0.71967	2.6966e-14	NA	NA	0.76712	3.1463e-09	0.998717	0.00014963	0.962922	1.91072e-11	NA	NA
TRIM26	5.7791e-12	2.11655e-09	-6.88499	Minor_Salivary_Gland	1.5178e-06	0.000226033	-4.80888	Brain_Hypothalamus	4.07526e-14	2.82649e-11	7.55857	NA	NA	NA	1	1	1	0	3	0.988087	-6.7782	0.017181	4.88029	0.3589	-7.61211	NA	NA	0.32311	1.2168e-11	0.986292	1.0593e-06	0.71967	2.6966e-14	NA	NA	0.76712	3.1463e-09	0.998717	0.00014963	0.960666	1.72524e-11	NA	NA
TRIM26	5.7791e-12	2.11655e-09	-6.88499	Minor_Salivary_Gland	1.5178e-06	0.000226033	-4.80888	Brain_Nucleus_accumbens_basal_ganglia	4.07526e-14	2.67783e-11	7.55857	NA	NA	NA	1	1	1	0	3	0.988087	-6.7782	0.017181	4.88029	0.3589	-7.61211	NA	NA	0.32311	1.2168e-11	0.986292	1.0593e-06	0.71967	2.6966e-14	NA	NA	0.76712	3.1463e-09	0.998717	0.00014963	0.95878	1.4112e-11	NA	NA
TRIM26	5.7791e-12	2.11655e-09	-6.88499	Minor_Salivary_Gland	1.5178e-06	0.000226033	-4.80888	Brain_Putamen_basal_ganglia	4.99045e-14	4.34455e-11	7.53217	NA	NA	NA	1	1	1	0	3	0.988087	-6.7782	0.017181	4.88029	0.141947	-7.6273	NA	NA	0.32311	1.2168e-11	0.986292	1.0593e-06	0.887122	2.39712e-14	NA	NA	0.76712	3.1463e-09	0.998717	0.00014963	0.986383	1.71974e-11	NA	NA
TRIM26	5.7791e-12	2.11655e-09	-6.88499	Minor_Salivary_Gland	1.5178e-06	0.000226033	-4.80888	Brain_Spinal_cord_cervical_c-1	4.07526e-14	2.5802e-11	-7.55857	NA	NA	NA	1	1	1	0	3	0.988087	-6.7782	0.017181	4.88029	-0.3589	7.61211	NA	NA	0.32311	1.2168e-11	0.986292	1.0593e-06	0.71967	2.6966e-14	NA	NA	0.76712	3.1463e-09	0.998717	0.00014963	0.95823	1.58872e-11	NA	NA
TRIM26	5.7791e-12	2.11655e-09	-6.88499	Minor_Salivary_Gland	1.5178e-06	0.000226033	-4.80888	Brain_Substantia_nigra	4.07526e-14	3.02262e-11	-7.55857	NA	NA	NA	1	1	1	0	3	0.988087	-6.7782	0.017181	4.88029	-0.3589	7.61211	NA	NA	0.32311	1.2168e-11	0.986292	1.0593e-06	0.71967	2.6966e-14	NA	NA	0.76712	3.1463e-09	0.998717	0.00014963	0.959415	1.53108e-11	NA	NA
TRIM26	5.7791e-12	2.11655e-09	-6.88499	Minor_Salivary_Gland	1.5178e-06	0.000226033	-4.80888	Breast_Mammary_Tissue	4.07526e-14	1.82653e-11	7.55857	NA	NA	NA	1	1	1	0	3	0.988087	-6.7782	0.017181	4.88029	0.3589	-7.61211	NA	NA	0.32311	1.2168e-11	0.986292	1.0593e-06	0.71967	2.6966e-14	NA	NA	0.76712	3.1463e-09	0.998717	0.00014963	0.960451	1.23441e-11	NA	NA
TRIM26	5.7791e-12	2.11655e-09	-6.88499	Minor_Salivary_Gland	1.5178e-06	0.000226033	-4.80888	Cells_Cultured_fibroblasts	4.07526e-14	2.41812e-11	-7.55857	NA	NA	NA	1	1	1	0	3	0.988087	-6.7782	0.017181	4.88029	-0.3589	7.61211	NA	NA	0.32311	1.2168e-11	0.986292	1.0593e-06	0.71967	2.6966e-14	NA	NA	0.76712	3.1463e-09	0.998717	0.00014963	0.955257	1.52259e-11	NA	NA
TRIM26	5.7791e-12	2.11655e-09	-6.88499	Minor_Salivary_Gland	1.5178e-06	0.000226033	-4.80888	Cells_EBV-transformed_lymphocytes	4.07526e-14	2.07457e-11	-7.55857	NA	NA	NA	1	1	1	0	3	0.988087	-6.7782	0.017181	4.88029	-0.3589	7.61211	NA	NA	0.32311	1.2168e-11	0.986292	1.0593e-06	0.71967	2.6966e-14	NA	NA	0.76712	3.1463e-09	0.998717	0.00014963	0.953511	1.26562e-11	NA	NA
TRIM26	5.7791e-12	2.11655e-09	-6.88499	Minor_Salivary_Gland	1.5178e-06	0.000226033	-4.80888	Colon_Sigmoid	4.07526e-14	2.25187e-11	-7.55857	NA	NA	NA	1	1	1	0	3	0.988087	-6.7782	0.017181	4.88029	-0.3589	7.61211	NA	NA	0.32311	1.2168e-11	0.986292	1.0593e-06	0.71967	2.6966e-14	NA	NA	0.76712	3.1463e-09	0.998717	0.00014963	0.963288	1.37842e-11	NA	NA
TRIM26	5.7791e-12	2.11655e-09	-6.88499	Minor_Salivary_Gland	1.5178e-06	0.000226033	-4.80888	Colon_Transverse	4.07526e-14	2.43782e-11	-7.55857	NA	NA	NA	1	1	1	0	3	0.988087	-6.7782	0.017181	4.88029	-0.3589	7.61211	NA	NA	0.32311	1.2168e-11	0.986292	1.0593e-06	0.71967	2.6966e-14	NA	NA	0.76712	3.1463e-09	0.998717	0.00014963	0.962293	1.36819e-11	NA	NA
TRIM26	5.7791e-12	2.11655e-09	-6.88499	Minor_Salivary_Gland	1.5178e-06	0.000226033	-4.80888	Esophagus_Gastroesophageal_Junction	4.07526e-14	2.10064e-11	-7.55857	NA	NA	NA	1	1	1	0	3	0.988087	-6.7782	0.017181	4.88029	-0.3589	7.61211	NA	NA	0.32311	1.2168e-11	0.986292	1.0593e-06	0.71967	2.6966e-14	NA	NA	0.76712	3.1463e-09	0.998717	0.00014963	0.960106	1.19393e-11	NA	NA
TRIM26	5.7791e-12	2.11655e-09	-6.88499	Minor_Salivary_Gland	1.5178e-06	0.000226033	-4.80888	Esophagus_Mucosa	1.46586e-12	6.10984e-10	-7.07768	NA	NA	NA	1	1	1	0	3	0.988087	-6.7782	0.017181	4.88029	-0.0759787	7.1682	NA	NA	0.32311	1.2168e-11	0.986292	1.0593e-06	0.939436	7.59929e-13	NA	NA	0.76712	3.1463e-09	0.998717	0.00014963	0.994704	2.92703e-10	NA	NA
TRIM26	5.7791e-12	2.11655e-09	-6.88499	Minor_Salivary_Gland	1.5178e-06	0.000226033	-4.80888	Esophagus_Muscularis	1.46586e-12	6.06956e-10	-7.07768	NA	NA	NA	1	1	1	0	3	0.988087	-6.7782	0.017181	4.88029	-0.0759787	7.1682	NA	NA	0.32311	1.2168e-11	0.986292	1.0593e-06	0.939436	7.59929e-13	NA	NA	0.76712	3.1463e-09	0.998717	0.00014963	0.993511	2.75707e-10	NA	NA
TRIM26	5.7791e-12	2.11655e-09	-6.88499	Minor_Salivary_Gland	1.5178e-06	0.000226033	-4.80888	Heart_Atrial_Appendage	4.07526e-14	2.09646e-11	-7.55857	NA	NA	NA	1	1	1	0	3	0.988087	-6.7782	0.017181	4.88029	-0.3589	7.61211	NA	NA	0.32311	1.2168e-11	0.986292	1.0593e-06	0.71967	2.6966e-14	NA	NA	0.76712	3.1463e-09	0.998717	0.00014963	0.958842	1.30963e-11	NA	NA
TRIM26	5.7791e-12	2.11655e-09	-6.88499	Minor_Salivary_Gland	1.5178e-06	0.000226033	-4.80888	Heart_Left_Ventricle	4.07526e-14	2.15876e-11	-7.55857	NA	NA	NA	1	1	1	0	3	0.988087	-6.7782	0.017181	4.88029	-0.3589	7.61211	NA	NA	0.32311	1.2168e-11	0.986292	1.0593e-06	0.71967	2.6966e-14	NA	NA	0.76712	3.1463e-09	0.998717	0.00014963	0.958418	1.18801e-11	NA	NA
TRIM26	5.7791e-12	2.11655e-09	-6.88499	Minor_Salivary_Gland	1.5178e-06	0.000226033	-4.80888	Kidney_Cortex	4.07526e-14	4.40361e-11	-7.55857	NA	NA	NA	1	1	1	0	3	0.988087	-6.7782	0.017181	4.88029	-0.3589	7.61211	NA	NA	0.32311	1.2168e-11	0.986292	1.0593e-06	0.71967	2.6966e-14	NA	NA	0.76712	3.1463e-09	0.998717	0.00014963	0.960162	2.27053e-11	NA	NA
TRIM26	5.7791e-12	2.11655e-09	-6.88499	Minor_Salivary_Gland	1.5178e-06	0.000226033	-4.80888	Lung	4.07526e-14	1.89222e-11	7.55857	NA	NA	NA	1	1	1	0	3	0.988087	-6.7782	0.017181	4.88029	0.3589	-7.61211	NA	NA	0.32311	1.2168e-11	0.986292	1.0593e-06	0.71967	2.6966e-14	NA	NA	0.76712	3.1463e-09	0.998717	0.00014963	0.958518	1.26783e-11	NA	NA
TRIM26	5.7791e-12	2.11655e-09	-6.88499	Minor_Salivary_Gland	1.5178e-06	0.000226033	-4.80888	Minor_Salivary_Gland	1.14197e-13	7.0401e-11	7.42335	NA	NA	NA	1	1	1	0	3	0.988087	-6.7782	0.017181	4.88029	0.157489	-7.5137	NA	NA	0.32311	1.2168e-11	0.986292	1.0593e-06	0.87486	5.74788e-14	NA	NA	0.76712	3.1463e-09	0.998717	0.00014963	0.983685	3.1228e-11	NA	NA
TRIM26	5.7791e-12	2.11655e-09	-6.88499	Minor_Salivary_Gland	1.5178e-06	0.000226033	-4.80888	Muscle_Skeletal	4.07526e-14	2.09926e-11	-7.55857	NA	NA	NA	1	1	1	0	3	0.988087	-6.7782	0.017181	4.88029	-0.3589	7.61211	NA	NA	0.32311	1.2168e-11	0.986292	1.0593e-06	0.71967	2.6966e-14	NA	NA	0.76712	3.1463e-09	0.998717	0.00014963	0.955037	1.34058e-11	NA	NA
TRIM26	5.7791e-12	2.11655e-09	-6.88499	Minor_Salivary_Gland	1.5178e-06	0.000226033	-4.80888	Nerve_Tibial	4.07526e-14	1.92811e-11	-7.55857	NA	NA	NA	1	1	1	0	3	0.988087	-6.7782	0.017181	4.88029	-0.3589	7.61211	NA	NA	0.32311	1.2168e-11	0.986292	1.0593e-06	0.71967	2.6966e-14	NA	NA	0.76712	3.1463e-09	0.998717	0.00014963	0.960699	1.23985e-11	NA	NA
TRIM26	5.7791e-12	2.11655e-09	-6.88499	Minor_Salivary_Gland	1.5178e-06	0.000226033	-4.80888	Ovary	1.46586e-12	6.83429e-10	-7.07768	NA	NA	NA	1	1	1	0	3	0.988087	-6.7782	0.017181	4.88029	-0.0759787	7.1682	NA	NA	0.32311	1.2168e-11	0.986292	1.0593e-06	0.939436	7.59929e-13	NA	NA	0.76712	3.1463e-09	0.998717	0.00014963	0.994855	3.2224e-10	NA	NA
TRIM26	5.7791e-12	2.11655e-09	-6.88499	Minor_Salivary_Gland	1.5178e-06	0.000226033	-4.80888	Pancreas	4.07526e-14	2.18302e-11	-7.55857	NA	NA	NA	1	1	1	0	3	0.988087	-6.7782	0.017181	4.88029	-0.3589	7.61211	NA	NA	0.32311	1.2168e-11	0.986292	1.0593e-06	0.71967	2.6966e-14	NA	NA	0.76712	3.1463e-09	0.998717	0.00014963	0.959941	1.32194e-11	NA	NA
TRIM26	5.7791e-12	2.11655e-09	-6.88499	Minor_Salivary_Gland	1.5178e-06	0.000226033	-4.80888	Pituitary	4.07526e-14	2.11914e-11	-7.55857	NA	NA	NA	1	1	1	0	3	0.988087	-6.7782	0.017181	4.88029	-0.3589	7.61211	NA	NA	0.32311	1.2168e-11	0.986292	1.0593e-06	0.71967	2.6966e-14	NA	NA	0.76712	3.1463e-09	0.998717	0.00014963	0.965294	1.28955e-11	NA	NA
TRIM26	5.7791e-12	2.11655e-09	-6.88499	Minor_Salivary_Gland	1.5178e-06	0.000226033	-4.80888	Prostate	4.07526e-14	2.14719e-11	-7.55857	NA	NA	NA	1	1	1	0	3	0.988087	-6.7782	0.017181	4.88029	-0.3589	7.61211	NA	NA	0.32311	1.2168e-11	0.986292	1.0593e-06	0.71967	2.6966e-14	NA	NA	0.76712	3.1463e-09	0.998717	0.00014963	0.958139	1.33669e-11	NA	NA
TRIM26	5.7791e-12	2.11655e-09	-6.88499	Minor_Salivary_Gland	1.5178e-06	0.000226033	-4.80888	Skin_Not_Sun_Exposed_Suprapubic	4.07526e-14	2.62874e-11	7.55857	NA	NA	NA	1	1	1	0	3	0.988087	-6.7782	0.017181	4.88029	0.3589	-7.61211	NA	NA	0.32311	1.2168e-11	0.986292	1.0593e-06	0.71967	2.6966e-14	NA	NA	0.76712	3.1463e-09	0.998717	0.00014963	0.962352	1.36603e-11	NA	NA
TRIM26	5.7791e-12	2.11655e-09	-6.88499	Minor_Salivary_Gland	1.5178e-06	0.000226033	-4.80888	Skin_Sun_Exposed_Lower_leg	1.75074e-12	6.70295e-10	7.05302	NA	NA	NA	1	1	1	0	3	0.988087	-6.7782	0.017181	4.88029	0.11911	-7.14064	NA	NA	0.32311	1.2168e-11	0.986292	1.0593e-06	0.905188	9.29001e-13	NA	NA	0.76712	3.1463e-09	0.998717	0.00014963	0.989541	3.48272e-10	NA	NA
TRIM26	5.7791e-12	2.11655e-09	-6.88499	Minor_Salivary_Gland	1.5178e-06	0.000226033	-4.80888	Small_Intestine_Terminal_Ileum	4.07526e-14	2.49645e-11	-7.55857	NA	NA	NA	1	1	1	0	3	0.988087	-6.7782	0.017181	4.88029	-0.3589	7.61211	NA	NA	0.32311	1.2168e-11	0.986292	1.0593e-06	0.71967	2.6966e-14	NA	NA	0.76712	3.1463e-09	0.998717	0.00014963	0.962164	1.4733e-11	NA	NA
TRIM26	5.7791e-12	2.11655e-09	-6.88499	Minor_Salivary_Gland	1.5178e-06	0.000226033	-4.80888	Spleen	7.88311e-14	4.43031e-11	7.47226	NA	NA	NA	1	1	1	0	3	0.988087	-6.7782	0.017181	4.88029	0.17336	-7.55055	NA	NA	0.32311	1.2168e-11	0.986292	1.0593e-06	0.862368	4.33422e-14	NA	NA	0.76712	3.1463e-09	0.998717	0.00014963	0.977863	1.93542e-11	NA	NA
TRIM26	5.7791e-12	2.11655e-09	-6.88499	Minor_Salivary_Gland	1.5178e-06	0.000226033	-4.80888	Stomach	4.07526e-14	2.44808e-11	-7.55857	NA	NA	NA	1	1	1	0	3	0.988087	-6.7782	0.017181	4.88029	-0.3589	7.61211	NA	NA	0.32311	1.2168e-11	0.986292	1.0593e-06	0.71967	2.6966e-14	NA	NA	0.76712	3.1463e-09	0.998717	0.00014963	0.960047	1.66491e-11	NA	NA
TRIM26	5.7791e-12	2.11655e-09	-6.88499	Minor_Salivary_Gland	1.5178e-06	0.000226033	-4.80888	Testis	4.07526e-14	2.77661e-11	-7.55857	NA	NA	NA	1	1	1	0	3	0.988087	-6.7782	0.017181	4.88029	-0.3589	7.61211	NA	NA	0.32311	1.2168e-11	0.986292	1.0593e-06	0.71967	2.6966e-14	NA	NA	0.76712	3.1463e-09	0.998717	0.00014963	0.964162	1.58197e-11	NA	NA
TRIM26	5.7791e-12	2.11655e-09	-6.88499	Minor_Salivary_Gland	1.5178e-06	0.000226033	-4.80888	Thyroid	4.07526e-14	2.26351e-11	7.55857	NA	NA	NA	1	1	1	0	3	0.988087	-6.7782	0.017181	4.88029	0.3589	-7.61211	NA	NA	0.32311	1.2168e-11	0.986292	1.0593e-06	0.71967	2.6966e-14	NA	NA	0.76712	3.1463e-09	0.998717	0.00014963	0.959698	1.3529e-11	NA	NA
TRIM26	5.7791e-12	2.11655e-09	-6.88499	Minor_Salivary_Gland	1.5178e-06	0.000226033	-4.80888	Uterus	4.07526e-14	2.2692e-11	-7.55857	NA	NA	NA	1	1	1	0	3	0.988087	-6.7782	0.017181	4.88029	-0.3589	7.61211	NA	NA	0.32311	1.2168e-11	0.986292	1.0593e-06	0.71967	2.6966e-14	NA	NA	0.76712	3.1463e-09	0.998717	0.00014963	0.959221	1.32329e-11	NA	NA
TRIM26	5.7791e-12	2.11655e-09	-6.88499	Minor_Salivary_Gland	1.5178e-06	0.000226033	-4.80888	Vagina	4.07526e-14	2.72775e-11	-7.55857	NA	NA	NA	1	1	1	0	3	0.988087	-6.7782	0.017181	4.88029	-0.3589	7.61211	NA	NA	0.32311	1.2168e-11	0.986292	1.0593e-06	0.71967	2.6966e-14	NA	NA	0.76712	3.1463e-09	0.998717	0.00014963	0.960349	1.45067e-11	NA	NA
TRIM26	5.7791e-12	2.11655e-09	-6.88499	Minor_Salivary_Gland	1.5178e-06	0.000226033	-4.80888	Whole_Blood	4.07526e-14	2.0235e-11	-7.55857	NA	NA	NA	1	1	1	0	3	0.988087	-6.7782	0.017181	4.88029	-0.3589	7.61211	NA	NA	0.32311	1.2168e-11	0.986292	1.0593e-06	0.71967	2.6966e-14	NA	NA	0.76712	3.1463e-09	0.998717	0.00014963	0.958196	1.26969e-11	NA	NA
TRIM26	5.7791e-12	2.11655e-09	-6.88499	Minor_Salivary_Gland	1.5178e-06	0.000226033	-4.80888	smultixcan	7.88311e-14	3.592e-11	7.47226	NA	NA	NA	1	1	1	0	3	0.988087	-6.7782	0.017181	4.88029	0.17336	-7.55055	NA	NA	0.32311	1.2168e-11	0.986292	1.0593e-06	0.862368	4.33422e-14	NA	NA	0.76712	3.1463e-09	0.998717	0.00014963	0.98188	1.85825e-11	NA	NA
TRIM26	5.7791e-12	2.11655e-09	-6.88499	Nerve_Tibial	5.99593e-06	0.000700434	-4.52653	Adipose_Subcutaneous	1.14553e-13	5.73712e-11	7.42293	NA	NA	NA	1	1	1	0	3	0.988087	-6.7782	0.874118	4.74681	0.123845	-7.51458	NA	NA	0.32311	1.2168e-11	0.382054	2.06652e-06	0.901438	5.70926e-14	NA	NA	0.76712	3.1463e-09	0.88912	0.000246495	0.9864	2.57277e-11	NA	NA
TRIM26	5.7791e-12	2.11655e-09	-6.88499	Nerve_Tibial	5.99593e-06	0.000700434	-4.52653	Adipose_Visceral_Omentum	1.14553e-13	6.0471e-11	7.42293	NA	NA	NA	1	1	1	0	3	0.988087	-6.7782	0.874118	4.74681	0.0829639	-7.51458	NA	NA	0.32311	1.2168e-11	0.382054	2.06652e-06	0.93388	5.70926e-14	NA	NA	0.76712	3.1463e-09	0.88912	0.000246495	0.992489	2.65923e-11	NA	NA
TRIM26	5.7791e-12	2.11655e-09	-6.88499	Nerve_Tibial	5.99593e-06	0.000700434	-4.52653	Adrenal_Gland	4.07526e-14	2.25343e-11	7.55857	NA	NA	NA	1	1	1	0	3	0.988087	-6.7782	0.874118	4.74681	0.3589	-7.61211	NA	NA	0.32311	1.2168e-11	0.382054	2.06652e-06	0.71967	2.6966e-14	NA	NA	0.76712	3.1463e-09	0.88912	0.000246495	0.957088	1.1729e-11	NA	NA
TRIM26	5.7791e-12	2.11655e-09	-6.88499	Nerve_Tibial	5.99593e-06	0.000700434	-4.52653	Artery_Aorta	1.46586e-12	5.78466e-10	-7.07768	NA	NA	NA	1	1	1	0	3	0.988087	-6.7782	0.874118	4.74681	-0.0759787	7.1682	NA	NA	0.32311	1.2168e-11	0.382054	2.06652e-06	0.939436	7.59929e-13	NA	NA	0.76712	3.1463e-09	0.88912	0.000246495	0.991899	2.96363e-10	NA	NA
TRIM26	5.7791e-12	2.11655e-09	-6.88499	Nerve_Tibial	5.99593e-06	0.000700434	-4.52653	Artery_Coronary	4.07526e-14	2.42923e-11	-7.55857	NA	NA	NA	1	1	1	0	3	0.988087	-6.7782	0.874118	4.74681	-0.3589	7.61211	NA	NA	0.32311	1.2168e-11	0.382054	2.06652e-06	0.71967	2.6966e-14	NA	NA	0.76712	3.1463e-09	0.88912	0.000246495	0.952225	1.47611e-11	NA	NA
TRIM26	5.7791e-12	2.11655e-09	-6.88499	Nerve_Tibial	5.99593e-06	0.000700434	-4.52653	Artery_Tibial	4.07526e-14	2.16037e-11	7.55857	NA	NA	NA	1	1	1	0	3	0.988087	-6.7782	0.874118	4.74681	0.3589	-7.61211	NA	NA	0.32311	1.2168e-11	0.382054	2.06652e-06	0.71967	2.6966e-14	NA	NA	0.76712	3.1463e-09	0.88912	0.000246495	0.96179	1.36612e-11	NA	NA
TRIM26	5.7791e-12	2.11655e-09	-6.88499	Nerve_Tibial	5.99593e-06	0.000700434	-4.52653	Brain_Amygdala	4.07526e-14	3.31126e-11	7.55857	NA	NA	NA	1	1	1	0	3	0.988087	-6.7782	0.874118	4.74681	0.3589	-7.61211	NA	NA	0.32311	1.2168e-11	0.382054	2.06652e-06	0.71967	2.6966e-14	NA	NA	0.76712	3.1463e-09	0.88912	0.000246495	0.964029	1.95275e-11	NA	NA
TRIM26	5.7791e-12	2.11655e-09	-6.88499	Nerve_Tibial	5.99593e-06	0.000700434	-4.52653	Brain_Anterior_cingulate_cortex_BA24	4.07526e-14	2.36556e-11	-7.55857	NA	NA	NA	1	1	1	0	3	0.988087	-6.7782	0.874118	4.74681	-0.3589	7.61211	NA	NA	0.32311	1.2168e-11	0.382054	2.06652e-06	0.71967	2.6966e-14	NA	NA	0.76712	3.1463e-09	0.88912	0.000246495	0.957393	1.52506e-11	NA	NA
TRIM26	5.7791e-12	2.11655e-09	-6.88499	Nerve_Tibial	5.99593e-06	0.000700434	-4.52653	Brain_Caudate_basal_ganglia	1.31438e-12	6.32766e-10	7.09279	NA	NA	NA	1	1	1	0	3	0.988087	-6.7782	0.874118	4.74681	-0.401476	-7.27032	NA	NA	0.32311	1.2168e-11	0.382054	2.06652e-06	0.68807	3.58627e-13	NA	NA	0.76712	3.1463e-09	0.88912	0.000246495	0.956	1.5536e-10	NA	NA
TRIM26	5.7791e-12	2.11655e-09	-6.88499	Nerve_Tibial	5.99593e-06	0.000700434	-4.52653	Brain_Cerebellar_Hemisphere	4.07526e-14	1.90433e-11	-7.55857	NA	NA	NA	1	1	1	0	3	0.988087	-6.7782	0.874118	4.74681	-0.3589	7.61211	NA	NA	0.32311	1.2168e-11	0.382054	2.06652e-06	0.71967	2.6966e-14	NA	NA	0.76712	3.1463e-09	0.88912	0.000246495	0.962363	1.21976e-11	NA	NA
TRIM26	5.7791e-12	2.11655e-09	-6.88499	Nerve_Tibial	5.99593e-06	0.000700434	-4.52653	Brain_Cerebellum	4.07526e-14	2.12153e-11	-7.55857	NA	NA	NA	1	1	1	0	3	0.988087	-6.7782	0.874118	4.74681	-0.3589	7.61211	NA	NA	0.32311	1.2168e-11	0.382054	2.06652e-06	0.71967	2.6966e-14	NA	NA	0.76712	3.1463e-09	0.88912	0.000246495	0.962375	1.35555e-11	NA	NA
TRIM26	5.7791e-12	2.11655e-09	-6.88499	Nerve_Tibial	5.99593e-06	0.000700434	-4.52653	Brain_Cortex	4.07526e-14	2.31679e-11	-7.55857	NA	NA	NA	1	1	1	0	3	0.988087	-6.7782	0.874118	4.74681	-0.3589	7.61211	NA	NA	0.32311	1.2168e-11	0.382054	2.06652e-06	0.71967	2.6966e-14	NA	NA	0.76712	3.1463e-09	0.88912	0.000246495	0.959965	1.40411e-11	NA	NA
TRIM26	5.7791e-12	2.11655e-09	-6.88499	Nerve_Tibial	5.99593e-06	0.000700434	-4.52653	Brain_Frontal_Cortex_BA9	9.10548e-13	3.81928e-10	7.14339	NA	NA	NA	1	1	1	0	3	0.988087	-6.7782	0.874118	4.74681	-0.0993962	-7.27066	NA	NA	0.32311	1.2168e-11	0.382054	2.06652e-06	0.920824	3.57748e-13	NA	NA	0.76712	3.1463e-09	0.88912	0.000246495	0.991581	1.53955e-10	NA	NA
TRIM26	5.7791e-12	2.11655e-09	-6.88499	Nerve_Tibial	5.99593e-06	0.000700434	-4.52653	Brain_Hippocampus	4.07526e-14	3.50086e-11	7.55857	NA	NA	NA	1	1	1	0	3	0.988087	-6.7782	0.874118	4.74681	0.3589	-7.61211	NA	NA	0.32311	1.2168e-11	0.382054	2.06652e-06	0.71967	2.6966e-14	NA	NA	0.76712	3.1463e-09	0.88912	0.000246495	0.962922	1.91072e-11	NA	NA
TRIM26	5.7791e-12	2.11655e-09	-6.88499	Nerve_Tibial	5.99593e-06	0.000700434	-4.52653	Brain_Hypothalamus	4.07526e-14	2.82649e-11	7.55857	NA	NA	NA	1	1	1	0	3	0.988087	-6.7782	0.874118	4.74681	0.3589	-7.61211	NA	NA	0.32311	1.2168e-11	0.382054	2.06652e-06	0.71967	2.6966e-14	NA	NA	0.76712	3.1463e-09	0.88912	0.000246495	0.960666	1.72524e-11	NA	NA
TRIM26	5.7791e-12	2.11655e-09	-6.88499	Nerve_Tibial	5.99593e-06	0.000700434	-4.52653	Brain_Nucleus_accumbens_basal_ganglia	4.07526e-14	2.67783e-11	7.55857	NA	NA	NA	1	1	1	0	3	0.988087	-6.7782	0.874118	4.74681	0.3589	-7.61211	NA	NA	0.32311	1.2168e-11	0.382054	2.06652e-06	0.71967	2.6966e-14	NA	NA	0.76712	3.1463e-09	0.88912	0.000246495	0.95878	1.4112e-11	NA	NA
TRIM26	5.7791e-12	2.11655e-09	-6.88499	Nerve_Tibial	5.99593e-06	0.000700434	-4.52653	Brain_Putamen_basal_ganglia	4.99045e-14	4.34455e-11	7.53217	NA	NA	NA	1	1	1	0	3	0.988087	-6.7782	0.874118	4.74681	0.141947	-7.6273	NA	NA	0.32311	1.2168e-11	0.382054	2.06652e-06	0.887122	2.39712e-14	NA	NA	0.76712	3.1463e-09	0.88912	0.000246495	0.986383	1.71974e-11	NA	NA
TRIM26	5.7791e-12	2.11655e-09	-6.88499	Nerve_Tibial	5.99593e-06	0.000700434	-4.52653	Brain_Spinal_cord_cervical_c-1	4.07526e-14	2.5802e-11	-7.55857	NA	NA	NA	1	1	1	0	3	0.988087	-6.7782	0.874118	4.74681	-0.3589	7.61211	NA	NA	0.32311	1.2168e-11	0.382054	2.06652e-06	0.71967	2.6966e-14	NA	NA	0.76712	3.1463e-09	0.88912	0.000246495	0.95823	1.58872e-11	NA	NA
TRIM26	5.7791e-12	2.11655e-09	-6.88499	Nerve_Tibial	5.99593e-06	0.000700434	-4.52653	Brain_Substantia_nigra	4.07526e-14	3.02262e-11	-7.55857	NA	NA	NA	1	1	1	0	3	0.988087	-6.7782	0.874118	4.74681	-0.3589	7.61211	NA	NA	0.32311	1.2168e-11	0.382054	2.06652e-06	0.71967	2.6966e-14	NA	NA	0.76712	3.1463e-09	0.88912	0.000246495	0.959415	1.53108e-11	NA	NA
TRIM26	5.7791e-12	2.11655e-09	-6.88499	Nerve_Tibial	5.99593e-06	0.000700434	-4.52653	Breast_Mammary_Tissue	4.07526e-14	1.82653e-11	7.55857	NA	NA	NA	1	1	1	0	3	0.988087	-6.7782	0.874118	4.74681	0.3589	-7.61211	NA	NA	0.32311	1.2168e-11	0.382054	2.06652e-06	0.71967	2.6966e-14	NA	NA	0.76712	3.1463e-09	0.88912	0.000246495	0.960451	1.23441e-11	NA	NA
TRIM26	5.7791e-12	2.11655e-09	-6.88499	Nerve_Tibial	5.99593e-06	0.000700434	-4.52653	Cells_Cultured_fibroblasts	4.07526e-14	2.41812e-11	-7.55857	NA	NA	NA	1	1	1	0	3	0.988087	-6.7782	0.874118	4.74681	-0.3589	7.61211	NA	NA	0.32311	1.2168e-11	0.382054	2.06652e-06	0.71967	2.6966e-14	NA	NA	0.76712	3.1463e-09	0.88912	0.000246495	0.955257	1.52259e-11	NA	NA
TRIM26	5.7791e-12	2.11655e-09	-6.88499	Nerve_Tibial	5.99593e-06	0.000700434	-4.52653	Cells_EBV-transformed_lymphocytes	4.07526e-14	2.07457e-11	-7.55857	NA	NA	NA	1	1	1	0	3	0.988087	-6.7782	0.874118	4.74681	-0.3589	7.61211	NA	NA	0.32311	1.2168e-11	0.382054	2.06652e-06	0.71967	2.6966e-14	NA	NA	0.76712	3.1463e-09	0.88912	0.000246495	0.953511	1.26562e-11	NA	NA
TRIM26	5.7791e-12	2.11655e-09	-6.88499	Nerve_Tibial	5.99593e-06	0.000700434	-4.52653	Colon_Sigmoid	4.07526e-14	2.25187e-11	-7.55857	NA	NA	NA	1	1	1	0	3	0.988087	-6.7782	0.874118	4.74681	-0.3589	7.61211	NA	NA	0.32311	1.2168e-11	0.382054	2.06652e-06	0.71967	2.6966e-14	NA	NA	0.76712	3.1463e-09	0.88912	0.000246495	0.963288	1.37842e-11	NA	NA
TRIM26	5.7791e-12	2.11655e-09	-6.88499	Nerve_Tibial	5.99593e-06	0.000700434	-4.52653	Colon_Transverse	4.07526e-14	2.43782e-11	-7.55857	NA	NA	NA	1	1	1	0	3	0.988087	-6.7782	0.874118	4.74681	-0.3589	7.61211	NA	NA	0.32311	1.2168e-11	0.382054	2.06652e-06	0.71967	2.6966e-14	NA	NA	0.76712	3.1463e-09	0.88912	0.000246495	0.962293	1.36819e-11	NA	NA
TRIM26	5.7791e-12	2.11655e-09	-6.88499	Nerve_Tibial	5.99593e-06	0.000700434	-4.52653	Esophagus_Gastroesophageal_Junction	4.07526e-14	2.10064e-11	-7.55857	NA	NA	NA	1	1	1	0	3	0.988087	-6.7782	0.874118	4.74681	-0.3589	7.61211	NA	NA	0.32311	1.2168e-11	0.382054	2.06652e-06	0.71967	2.6966e-14	NA	NA	0.76712	3.1463e-09	0.88912	0.000246495	0.960106	1.19393e-11	NA	NA
TRIM26	5.7791e-12	2.11655e-09	-6.88499	Nerve_Tibial	5.99593e-06	0.000700434	-4.52653	Esophagus_Mucosa	1.46586e-12	6.10984e-10	-7.07768	NA	NA	NA	1	1	1	0	3	0.988087	-6.7782	0.874118	4.74681	-0.0759787	7.1682	NA	NA	0.32311	1.2168e-11	0.382054	2.06652e-06	0.939436	7.59929e-13	NA	NA	0.76712	3.1463e-09	0.88912	0.000246495	0.994704	2.92703e-10	NA	NA
TRIM26	5.7791e-12	2.11655e-09	-6.88499	Nerve_Tibial	5.99593e-06	0.000700434	-4.52653	Esophagus_Muscularis	1.46586e-12	6.06956e-10	-7.07768	NA	NA	NA	1	1	1	0	3	0.988087	-6.7782	0.874118	4.74681	-0.0759787	7.1682	NA	NA	0.32311	1.2168e-11	0.382054	2.06652e-06	0.939436	7.59929e-13	NA	NA	0.76712	3.1463e-09	0.88912	0.000246495	0.993511	2.75707e-10	NA	NA
TRIM26	5.7791e-12	2.11655e-09	-6.88499	Nerve_Tibial	5.99593e-06	0.000700434	-4.52653	Heart_Atrial_Appendage	4.07526e-14	2.09646e-11	-7.55857	NA	NA	NA	1	1	1	0	3	0.988087	-6.7782	0.874118	4.74681	-0.3589	7.61211	NA	NA	0.32311	1.2168e-11	0.382054	2.06652e-06	0.71967	2.6966e-14	NA	NA	0.76712	3.1463e-09	0.88912	0.000246495	0.958842	1.30963e-11	NA	NA
TRIM26	5.7791e-12	2.11655e-09	-6.88499	Nerve_Tibial	5.99593e-06	0.000700434	-4.52653	Heart_Left_Ventricle	4.07526e-14	2.15876e-11	-7.55857	NA	NA	NA	1	1	1	0	3	0.988087	-6.7782	0.874118	4.74681	-0.3589	7.61211	NA	NA	0.32311	1.2168e-11	0.382054	2.06652e-06	0.71967	2.6966e-14	NA	NA	0.76712	3.1463e-09	0.88912	0.000246495	0.958418	1.18801e-11	NA	NA
TRIM26	5.7791e-12	2.11655e-09	-6.88499	Nerve_Tibial	5.99593e-06	0.000700434	-4.52653	Kidney_Cortex	4.07526e-14	4.40361e-11	-7.55857	NA	NA	NA	1	1	1	0	3	0.988087	-6.7782	0.874118	4.74681	-0.3589	7.61211	NA	NA	0.32311	1.2168e-11	0.382054	2.06652e-06	0.71967	2.6966e-14	NA	NA	0.76712	3.1463e-09	0.88912	0.000246495	0.960162	2.27053e-11	NA	NA
TRIM26	5.7791e-12	2.11655e-09	-6.88499	Nerve_Tibial	5.99593e-06	0.000700434	-4.52653	Lung	4.07526e-14	1.89222e-11	7.55857	NA	NA	NA	1	1	1	0	3	0.988087	-6.7782	0.874118	4.74681	0.3589	-7.61211	NA	NA	0.32311	1.2168e-11	0.382054	2.06652e-06	0.71967	2.6966e-14	NA	NA	0.76712	3.1463e-09	0.88912	0.000246495	0.958518	1.26783e-11	NA	NA
TRIM26	5.7791e-12	2.11655e-09	-6.88499	Nerve_Tibial	5.99593e-06	0.000700434	-4.52653	Minor_Salivary_Gland	1.14197e-13	7.0401e-11	7.42335	NA	NA	NA	1	1	1	0	3	0.988087	-6.7782	0.874118	4.74681	0.157489	-7.5137	NA	NA	0.32311	1.2168e-11	0.382054	2.06652e-06	0.87486	5.74788e-14	NA	NA	0.76712	3.1463e-09	0.88912	0.000246495	0.983685	3.1228e-11	NA	NA
TRIM26	5.7791e-12	2.11655e-09	-6.88499	Nerve_Tibial	5.99593e-06	0.000700434	-4.52653	Muscle_Skeletal	4.07526e-14	2.09926e-11	-7.55857	NA	NA	NA	1	1	1	0	3	0.988087	-6.7782	0.874118	4.74681	-0.3589	7.61211	NA	NA	0.32311	1.2168e-11	0.382054	2.06652e-06	0.71967	2.6966e-14	NA	NA	0.76712	3.1463e-09	0.88912	0.000246495	0.955037	1.34058e-11	NA	NA
TRIM26	5.7791e-12	2.11655e-09	-6.88499	Nerve_Tibial	5.99593e-06	0.000700434	-4.52653	Nerve_Tibial	4.07526e-14	1.92811e-11	-7.55857	NA	NA	NA	1	1	1	0	3	0.988087	-6.7782	0.874118	4.74681	-0.3589	7.61211	NA	NA	0.32311	1.2168e-11	0.382054	2.06652e-06	0.71967	2.6966e-14	NA	NA	0.76712	3.1463e-09	0.88912	0.000246495	0.960699	1.23985e-11	NA	NA
TRIM26	5.7791e-12	2.11655e-09	-6.88499	Nerve_Tibial	5.99593e-06	0.000700434	-4.52653	Ovary	1.46586e-12	6.83429e-10	-7.07768	NA	NA	NA	1	1	1	0	3	0.988087	-6.7782	0.874118	4.74681	-0.0759787	7.1682	NA	NA	0.32311	1.2168e-11	0.382054	2.06652e-06	0.939436	7.59929e-13	NA	NA	0.76712	3.1463e-09	0.88912	0.000246495	0.994855	3.2224e-10	NA	NA
TRIM26	5.7791e-12	2.11655e-09	-6.88499	Nerve_Tibial	5.99593e-06	0.000700434	-4.52653	Pancreas	4.07526e-14	2.18302e-11	-7.55857	NA	NA	NA	1	1	1	0	3	0.988087	-6.7782	0.874118	4.74681	-0.3589	7.61211	NA	NA	0.32311	1.2168e-11	0.382054	2.06652e-06	0.71967	2.6966e-14	NA	NA	0.76712	3.1463e-09	0.88912	0.000246495	0.959941	1.32194e-11	NA	NA
TRIM26	5.7791e-12	2.11655e-09	-6.88499	Nerve_Tibial	5.99593e-06	0.000700434	-4.52653	Pituitary	4.07526e-14	2.11914e-11	-7.55857	NA	NA	NA	1	1	1	0	3	0.988087	-6.7782	0.874118	4.74681	-0.3589	7.61211	NA	NA	0.32311	1.2168e-11	0.382054	2.06652e-06	0.71967	2.6966e-14	NA	NA	0.76712	3.1463e-09	0.88912	0.000246495	0.965294	1.28955e-11	NA	NA
TRIM26	5.7791e-12	2.11655e-09	-6.88499	Nerve_Tibial	5.99593e-06	0.000700434	-4.52653	Prostate	4.07526e-14	2.14719e-11	-7.55857	NA	NA	NA	1	1	1	0	3	0.988087	-6.7782	0.874118	4.74681	-0.3589	7.61211	NA	NA	0.32311	1.2168e-11	0.382054	2.06652e-06	0.71967	2.6966e-14	NA	NA	0.76712	3.1463e-09	0.88912	0.000246495	0.958139	1.33669e-11	NA	NA
TRIM26	5.7791e-12	2.11655e-09	-6.88499	Nerve_Tibial	5.99593e-06	0.000700434	-4.52653	Skin_Not_Sun_Exposed_Suprapubic	4.07526e-14	2.62874e-11	7.55857	NA	NA	NA	1	1	1	0	3	0.988087	-6.7782	0.874118	4.74681	0.3589	-7.61211	NA	NA	0.32311	1.2168e-11	0.382054	2.06652e-06	0.71967	2.6966e-14	NA	NA	0.76712	3.1463e-09	0.88912	0.000246495	0.962352	1.36603e-11	NA	NA
TRIM26	5.7791e-12	2.11655e-09	-6.88499	Nerve_Tibial	5.99593e-06	0.000700434	-4.52653	Skin_Sun_Exposed_Lower_leg	1.75074e-12	6.70295e-10	7.05302	NA	NA	NA	1	1	1	0	3	0.988087	-6.7782	0.874118	4.74681	0.11911	-7.14064	NA	NA	0.32311	1.2168e-11	0.382054	2.06652e-06	0.905188	9.29001e-13	NA	NA	0.76712	3.1463e-09	0.88912	0.000246495	0.989541	3.48272e-10	NA	NA
TRIM26	5.7791e-12	2.11655e-09	-6.88499	Nerve_Tibial	5.99593e-06	0.000700434	-4.52653	Small_Intestine_Terminal_Ileum	4.07526e-14	2.49645e-11	-7.55857	NA	NA	NA	1	1	1	0	3	0.988087	-6.7782	0.874118	4.74681	-0.3589	7.61211	NA	NA	0.32311	1.2168e-11	0.382054	2.06652e-06	0.71967	2.6966e-14	NA	NA	0.76712	3.1463e-09	0.88912	0.000246495	0.962164	1.4733e-11	NA	NA
TRIM26	5.7791e-12	2.11655e-09	-6.88499	Nerve_Tibial	5.99593e-06	0.000700434	-4.52653	Spleen	7.88311e-14	4.43031e-11	7.47226	NA	NA	NA	1	1	1	0	3	0.988087	-6.7782	0.874118	4.74681	0.17336	-7.55055	NA	NA	0.32311	1.2168e-11	0.382054	2.06652e-06	0.862368	4.33422e-14	NA	NA	0.76712	3.1463e-09	0.88912	0.000246495	0.977863	1.93542e-11	NA	NA
TRIM26	5.7791e-12	2.11655e-09	-6.88499	Nerve_Tibial	5.99593e-06	0.000700434	-4.52653	Stomach	4.07526e-14	2.44808e-11	-7.55857	NA	NA	NA	1	1	1	0	3	0.988087	-6.7782	0.874118	4.74681	-0.3589	7.61211	NA	NA	0.32311	1.2168e-11	0.382054	2.06652e-06	0.71967	2.6966e-14	NA	NA	0.76712	3.1463e-09	0.88912	0.000246495	0.960047	1.66491e-11	NA	NA
TRIM26	5.7791e-12	2.11655e-09	-6.88499	Nerve_Tibial	5.99593e-06	0.000700434	-4.52653	Testis	4.07526e-14	2.77661e-11	-7.55857	NA	NA	NA	1	1	1	0	3	0.988087	-6.7782	0.874118	4.74681	-0.3589	7.61211	NA	NA	0.32311	1.2168e-11	0.382054	2.06652e-06	0.71967	2.6966e-14	NA	NA	0.76712	3.1463e-09	0.88912	0.000246495	0.964162	1.58197e-11	NA	NA
TRIM26	5.7791e-12	2.11655e-09	-6.88499	Nerve_Tibial	5.99593e-06	0.000700434	-4.52653	Thyroid	4.07526e-14	2.26351e-11	7.55857	NA	NA	NA	1	1	1	0	3	0.988087	-6.7782	0.874118	4.74681	0.3589	-7.61211	NA	NA	0.32311	1.2168e-11	0.382054	2.06652e-06	0.71967	2.6966e-14	NA	NA	0.76712	3.1463e-09	0.88912	0.000246495	0.959698	1.3529e-11	NA	NA
TRIM26	5.7791e-12	2.11655e-09	-6.88499	Nerve_Tibial	5.99593e-06	0.000700434	-4.52653	Uterus	4.07526e-14	2.2692e-11	-7.55857	NA	NA	NA	1	1	1	0	3	0.988087	-6.7782	0.874118	4.74681	-0.3589	7.61211	NA	NA	0.32311	1.2168e-11	0.382054	2.06652e-06	0.71967	2.6966e-14	NA	NA	0.76712	3.1463e-09	0.88912	0.000246495	0.959221	1.32329e-11	NA	NA
TRIM26	5.7791e-12	2.11655e-09	-6.88499	Nerve_Tibial	5.99593e-06	0.000700434	-4.52653	Vagina	4.07526e-14	2.72775e-11	-7.55857	NA	NA	NA	1	1	1	0	3	0.988087	-6.7782	0.874118	4.74681	-0.3589	7.61211	NA	NA	0.32311	1.2168e-11	0.382054	2.06652e-06	0.71967	2.6966e-14	NA	NA	0.76712	3.1463e-09	0.88912	0.000246495	0.960349	1.45067e-11	NA	NA
TRIM26	5.7791e-12	2.11655e-09	-6.88499	Nerve_Tibial	5.99593e-06	0.000700434	-4.52653	Whole_Blood	4.07526e-14	2.0235e-11	-7.55857	NA	NA	NA	1	1	1	0	3	0.988087	-6.7782	0.874118	4.74681	-0.3589	7.61211	NA	NA	0.32311	1.2168e-11	0.382054	2.06652e-06	0.71967	2.6966e-14	NA	NA	0.76712	3.1463e-09	0.88912	0.000246495	0.958196	1.26969e-11	NA	NA
TRIM26	5.7791e-12	2.11655e-09	-6.88499	Nerve_Tibial	5.99593e-06	0.000700434	-4.52653	smultixcan	7.88311e-14	3.592e-11	7.47226	NA	NA	NA	1	1	1	0	3	0.988087	-6.7782	0.874118	4.74681	0.17336	-7.55055	NA	NA	0.32311	1.2168e-11	0.382054	2.06652e-06	0.862368	4.33422e-14	NA	NA	0.76712	3.1463e-09	0.88912	0.000246495	0.98188	1.85825e-11	NA	NA
TRIM26	5.7791e-12	2.11655e-09	-6.88499	Ovary	3.26749e-07	5.0272e-05	-5.10733	Adipose_Subcutaneous	1.14553e-13	5.73712e-11	7.42293	NA	NA	NA	1	1	1	0	3	0.988087	-6.7782	0.921384	5.34047	0.123845	-7.51458	NA	NA	0.32311	1.2168e-11	0.35685	9.27084e-08	0.901438	5.70926e-14	NA	NA	0.76712	3.1463e-09	0.891168	1.59145e-05	0.9864	2.57277e-11	NA	NA
TRIM26	5.7791e-12	2.11655e-09	-6.88499	Ovary	3.26749e-07	5.0272e-05	-5.10733	Adipose_Visceral_Omentum	1.14553e-13	6.0471e-11	7.42293	NA	NA	NA	1	1	1	0	3	0.988087	-6.7782	0.921384	5.34047	0.0829639	-7.51458	NA	NA	0.32311	1.2168e-11	0.35685	9.27084e-08	0.93388	5.70926e-14	NA	NA	0.76712	3.1463e-09	0.891168	1.59145e-05	0.992489	2.65923e-11	NA	NA
TRIM26	5.7791e-12	2.11655e-09	-6.88499	Ovary	3.26749e-07	5.0272e-05	-5.10733	Adrenal_Gland	4.07526e-14	2.25343e-11	7.55857	NA	NA	NA	1	1	1	0	3	0.988087	-6.7782	0.921384	5.34047	0.3589	-7.61211	NA	NA	0.32311	1.2168e-11	0.35685	9.27084e-08	0.71967	2.6966e-14	NA	NA	0.76712	3.1463e-09	0.891168	1.59145e-05	0.957088	1.1729e-11	NA	NA
TRIM26	5.7791e-12	2.11655e-09	-6.88499	Ovary	3.26749e-07	5.0272e-05	-5.10733	Artery_Aorta	1.46586e-12	5.78466e-10	-7.07768	NA	NA	NA	1	1	1	0	3	0.988087	-6.7782	0.921384	5.34047	-0.0759787	7.1682	NA	NA	0.32311	1.2168e-11	0.35685	9.27084e-08	0.939436	7.59929e-13	NA	NA	0.76712	3.1463e-09	0.891168	1.59145e-05	0.991899	2.96363e-10	NA	NA
TRIM26	5.7791e-12	2.11655e-09	-6.88499	Ovary	3.26749e-07	5.0272e-05	-5.10733	Artery_Coronary	4.07526e-14	2.42923e-11	-7.55857	NA	NA	NA	1	1	1	0	3	0.988087	-6.7782	0.921384	5.34047	-0.3589	7.61211	NA	NA	0.32311	1.2168e-11	0.35685	9.27084e-08	0.71967	2.6966e-14	NA	NA	0.76712	3.1463e-09	0.891168	1.59145e-05	0.952225	1.47611e-11	NA	NA
TRIM26	5.7791e-12	2.11655e-09	-6.88499	Ovary	3.26749e-07	5.0272e-05	-5.10733	Artery_Tibial	4.07526e-14	2.16037e-11	7.55857	NA	NA	NA	1	1	1	0	3	0.988087	-6.7782	0.921384	5.34047	0.3589	-7.61211	NA	NA	0.32311	1.2168e-11	0.35685	9.27084e-08	0.71967	2.6966e-14	NA	NA	0.76712	3.1463e-09	0.891168	1.59145e-05	0.96179	1.36612e-11	NA	NA
TRIM26	5.7791e-12	2.11655e-09	-6.88499	Ovary	3.26749e-07	5.0272e-05	-5.10733	Brain_Amygdala	4.07526e-14	3.31126e-11	7.55857	NA	NA	NA	1	1	1	0	3	0.988087	-6.7782	0.921384	5.34047	0.3589	-7.61211	NA	NA	0.32311	1.2168e-11	0.35685	9.27084e-08	0.71967	2.6966e-14	NA	NA	0.76712	3.1463e-09	0.891168	1.59145e-05	0.964029	1.95275e-11	NA	NA
TRIM26	5.7791e-12	2.11655e-09	-6.88499	Ovary	3.26749e-07	5.0272e-05	-5.10733	Brain_Anterior_cingulate_cortex_BA24	4.07526e-14	2.36556e-11	-7.55857	NA	NA	NA	1	1	1	0	3	0.988087	-6.7782	0.921384	5.34047	-0.3589	7.61211	NA	NA	0.32311	1.2168e-11	0.35685	9.27084e-08	0.71967	2.6966e-14	NA	NA	0.76712	3.1463e-09	0.891168	1.59145e-05	0.957393	1.52506e-11	NA	NA
TRIM26	5.7791e-12	2.11655e-09	-6.88499	Ovary	3.26749e-07	5.0272e-05	-5.10733	Brain_Caudate_basal_ganglia	1.31438e-12	6.32766e-10	7.09279	NA	NA	NA	1	1	1	0	3	0.988087	-6.7782	0.921384	5.34047	-0.401476	-7.27032	NA	NA	0.32311	1.2168e-11	0.35685	9.27084e-08	0.68807	3.58627e-13	NA	NA	0.76712	3.1463e-09	0.891168	1.59145e-05	0.956	1.5536e-10	NA	NA
TRIM26	5.7791e-12	2.11655e-09	-6.88499	Ovary	3.26749e-07	5.0272e-05	-5.10733	Brain_Cerebellar_Hemisphere	4.07526e-14	1.90433e-11	-7.55857	NA	NA	NA	1	1	1	0	3	0.988087	-6.7782	0.921384	5.34047	-0.3589	7.61211	NA	NA	0.32311	1.2168e-11	0.35685	9.27084e-08	0.71967	2.6966e-14	NA	NA	0.76712	3.1463e-09	0.891168	1.59145e-05	0.962363	1.21976e-11	NA	NA
TRIM26	5.7791e-12	2.11655e-09	-6.88499	Ovary	3.26749e-07	5.0272e-05	-5.10733	Brain_Cerebellum	4.07526e-14	2.12153e-11	-7.55857	NA	NA	NA	1	1	1	0	3	0.988087	-6.7782	0.921384	5.34047	-0.3589	7.61211	NA	NA	0.32311	1.2168e-11	0.35685	9.27084e-08	0.71967	2.6966e-14	NA	NA	0.76712	3.1463e-09	0.891168	1.59145e-05	0.962375	1.35555e-11	NA	NA
TRIM26	5.7791e-12	2.11655e-09	-6.88499	Ovary	3.26749e-07	5.0272e-05	-5.10733	Brain_Cortex	4.07526e-14	2.31679e-11	-7.55857	NA	NA	NA	1	1	1	0	3	0.988087	-6.7782	0.921384	5.34047	-0.3589	7.61211	NA	NA	0.32311	1.2168e-11	0.35685	9.27084e-08	0.71967	2.6966e-14	NA	NA	0.76712	3.1463e-09	0.891168	1.59145e-05	0.959965	1.40411e-11	NA	NA
TRIM26	5.7791e-12	2.11655e-09	-6.88499	Ovary	3.26749e-07	5.0272e-05	-5.10733	Brain_Frontal_Cortex_BA9	9.10548e-13	3.81928e-10	7.14339	NA	NA	NA	1	1	1	0	3	0.988087	-6.7782	0.921384	5.34047	-0.0993962	-7.27066	NA	NA	0.32311	1.2168e-11	0.35685	9.27084e-08	0.920824	3.57748e-13	NA	NA	0.76712	3.1463e-09	0.891168	1.59145e-05	0.991581	1.53955e-10	NA	NA
TRIM26	5.7791e-12	2.11655e-09	-6.88499	Ovary	3.26749e-07	5.0272e-05	-5.10733	Brain_Hippocampus	4.07526e-14	3.50086e-11	7.55857	NA	NA	NA	1	1	1	0	3	0.988087	-6.7782	0.921384	5.34047	0.3589	-7.61211	NA	NA	0.32311	1.2168e-11	0.35685	9.27084e-08	0.71967	2.6966e-14	NA	NA	0.76712	3.1463e-09	0.891168	1.59145e-05	0.962922	1.91072e-11	NA	NA
TRIM26	5.7791e-12	2.11655e-09	-6.88499	Ovary	3.26749e-07	5.0272e-05	-5.10733	Brain_Hypothalamus	4.07526e-14	2.82649e-11	7.55857	NA	NA	NA	1	1	1	0	3	0.988087	-6.7782	0.921384	5.34047	0.3589	-7.61211	NA	NA	0.32311	1.2168e-11	0.35685	9.27084e-08	0.71967	2.6966e-14	NA	NA	0.76712	3.1463e-09	0.891168	1.59145e-05	0.960666	1.72524e-11	NA	NA
TRIM26	5.7791e-12	2.11655e-09	-6.88499	Ovary	3.26749e-07	5.0272e-05	-5.10733	Brain_Nucleus_accumbens_basal_ganglia	4.07526e-14	2.67783e-11	7.55857	NA	NA	NA	1	1	1	0	3	0.988087	-6.7782	0.921384	5.34047	0.3589	-7.61211	NA	NA	0.32311	1.2168e-11	0.35685	9.27084e-08	0.71967	2.6966e-14	NA	NA	0.76712	3.1463e-09	0.891168	1.59145e-05	0.95878	1.4112e-11	NA	NA
TRIM26	5.7791e-12	2.11655e-09	-6.88499	Ovary	3.26749e-07	5.0272e-05	-5.10733	Brain_Putamen_basal_ganglia	4.99045e-14	4.34455e-11	7.53217	NA	NA	NA	1	1	1	0	3	0.988087	-6.7782	0.921384	5.34047	0.141947	-7.6273	NA	NA	0.32311	1.2168e-11	0.35685	9.27084e-08	0.887122	2.39712e-14	NA	NA	0.76712	3.1463e-09	0.891168	1.59145e-05	0.986383	1.71974e-11	NA	NA
TRIM26	5.7791e-12	2.11655e-09	-6.88499	Ovary	3.26749e-07	5.0272e-05	-5.10733	Brain_Spinal_cord_cervical_c-1	4.07526e-14	2.5802e-11	-7.55857	NA	NA	NA	1	1	1	0	3	0.988087	-6.7782	0.921384	5.34047	-0.3589	7.61211	NA	NA	0.32311	1.2168e-11	0.35685	9.27084e-08	0.71967	2.6966e-14	NA	NA	0.76712	3.1463e-09	0.891168	1.59145e-05	0.95823	1.58872e-11	NA	NA
TRIM26	5.7791e-12	2.11655e-09	-6.88499	Ovary	3.26749e-07	5.0272e-05	-5.10733	Brain_Substantia_nigra	4.07526e-14	3.02262e-11	-7.55857	NA	NA	NA	1	1	1	0	3	0.988087	-6.7782	0.921384	5.34047	-0.3589	7.61211	NA	NA	0.32311	1.2168e-11	0.35685	9.27084e-08	0.71967	2.6966e-14	NA	NA	0.76712	3.1463e-09	0.891168	1.59145e-05	0.959415	1.53108e-11	NA	NA
TRIM26	5.7791e-12	2.11655e-09	-6.88499	Ovary	3.26749e-07	5.0272e-05	-5.10733	Breast_Mammary_Tissue	4.07526e-14	1.82653e-11	7.55857	NA	NA	NA	1	1	1	0	3	0.988087	-6.7782	0.921384	5.34047	0.3589	-7.61211	NA	NA	0.32311	1.2168e-11	0.35685	9.27084e-08	0.71967	2.6966e-14	NA	NA	0.76712	3.1463e-09	0.891168	1.59145e-05	0.960451	1.23441e-11	NA	NA
TRIM26	5.7791e-12	2.11655e-09	-6.88499	Ovary	3.26749e-07	5.0272e-05	-5.10733	Cells_Cultured_fibroblasts	4.07526e-14	2.41812e-11	-7.55857	NA	NA	NA	1	1	1	0	3	0.988087	-6.7782	0.921384	5.34047	-0.3589	7.61211	NA	NA	0.32311	1.2168e-11	0.35685	9.27084e-08	0.71967	2.6966e-14	NA	NA	0.76712	3.1463e-09	0.891168	1.59145e-05	0.955257	1.52259e-11	NA	NA
TRIM26	5.7791e-12	2.11655e-09	-6.88499	Ovary	3.26749e-07	5.0272e-05	-5.10733	Cells_EBV-transformed_lymphocytes	4.07526e-14	2.07457e-11	-7.55857	NA	NA	NA	1	1	1	0	3	0.988087	-6.7782	0.921384	5.34047	-0.3589	7.61211	NA	NA	0.32311	1.2168e-11	0.35685	9.27084e-08	0.71967	2.6966e-14	NA	NA	0.76712	3.1463e-09	0.891168	1.59145e-05	0.953511	1.26562e-11	NA	NA
TRIM26	5.7791e-12	2.11655e-09	-6.88499	Ovary	3.26749e-07	5.0272e-05	-5.10733	Colon_Sigmoid	4.07526e-14	2.25187e-11	-7.55857	NA	NA	NA	1	1	1	0	3	0.988087	-6.7782	0.921384	5.34047	-0.3589	7.61211	NA	NA	0.32311	1.2168e-11	0.35685	9.27084e-08	0.71967	2.6966e-14	NA	NA	0.76712	3.1463e-09	0.891168	1.59145e-05	0.963288	1.37842e-11	NA	NA
TRIM26	5.7791e-12	2.11655e-09	-6.88499	Ovary	3.26749e-07	5.0272e-05	-5.10733	Colon_Transverse	4.07526e-14	2.43782e-11	-7.55857	NA	NA	NA	1	1	1	0	3	0.988087	-6.7782	0.921384	5.34047	-0.3589	7.61211	NA	NA	0.32311	1.2168e-11	0.35685	9.27084e-08	0.71967	2.6966e-14	NA	NA	0.76712	3.1463e-09	0.891168	1.59145e-05	0.962293	1.36819e-11	NA	NA
TRIM26	5.7791e-12	2.11655e-09	-6.88499	Ovary	3.26749e-07	5.0272e-05	-5.10733	Esophagus_Gastroesophageal_Junction	4.07526e-14	2.10064e-11	-7.55857	NA	NA	NA	1	1	1	0	3	0.988087	-6.7782	0.921384	5.34047	-0.3589	7.61211	NA	NA	0.32311	1.2168e-11	0.35685	9.27084e-08	0.71967	2.6966e-14	NA	NA	0.76712	3.1463e-09	0.891168	1.59145e-05	0.960106	1.19393e-11	NA	NA
TRIM26	5.7791e-12	2.11655e-09	-6.88499	Ovary	3.26749e-07	5.0272e-05	-5.10733	Esophagus_Mucosa	1.46586e-12	6.10984e-10	-7.07768	NA	NA	NA	1	1	1	0	3	0.988087	-6.7782	0.921384	5.34047	-0.0759787	7.1682	NA	NA	0.32311	1.2168e-11	0.35685	9.27084e-08	0.939436	7.59929e-13	NA	NA	0.76712	3.1463e-09	0.891168	1.59145e-05	0.994704	2.92703e-10	NA	NA
TRIM26	5.7791e-12	2.11655e-09	-6.88499	Ovary	3.26749e-07	5.0272e-05	-5.10733	Esophagus_Muscularis	1.46586e-12	6.06956e-10	-7.07768	NA	NA	NA	1	1	1	0	3	0.988087	-6.7782	0.921384	5.34047	-0.0759787	7.1682	NA	NA	0.32311	1.2168e-11	0.35685	9.27084e-08	0.939436	7.59929e-13	NA	NA	0.76712	3.1463e-09	0.891168	1.59145e-05	0.993511	2.75707e-10	NA	NA
TRIM26	5.7791e-12	2.11655e-09	-6.88499	Ovary	3.26749e-07	5.0272e-05	-5.10733	Heart_Atrial_Appendage	4.07526e-14	2.09646e-11	-7.55857	NA	NA	NA	1	1	1	0	3	0.988087	-6.7782	0.921384	5.34047	-0.3589	7.61211	NA	NA	0.32311	1.2168e-11	0.35685	9.27084e-08	0.71967	2.6966e-14	NA	NA	0.76712	3.1463e-09	0.891168	1.59145e-05	0.958842	1.30963e-11	NA	NA
TRIM26	5.7791e-12	2.11655e-09	-6.88499	Ovary	3.26749e-07	5.0272e-05	-5.10733	Heart_Left_Ventricle	4.07526e-14	2.15876e-11	-7.55857	NA	NA	NA	1	1	1	0	3	0.988087	-6.7782	0.921384	5.34047	-0.3589	7.61211	NA	NA	0.32311	1.2168e-11	0.35685	9.27084e-08	0.71967	2.6966e-14	NA	NA	0.76712	3.1463e-09	0.891168	1.59145e-05	0.958418	1.18801e-11	NA	NA
TRIM26	5.7791e-12	2.11655e-09	-6.88499	Ovary	3.26749e-07	5.0272e-05	-5.10733	Kidney_Cortex	4.07526e-14	4.40361e-11	-7.55857	NA	NA	NA	1	1	1	0	3	0.988087	-6.7782	0.921384	5.34047	-0.3589	7.61211	NA	NA	0.32311	1.2168e-11	0.35685	9.27084e-08	0.71967	2.6966e-14	NA	NA	0.76712	3.1463e-09	0.891168	1.59145e-05	0.960162	2.27053e-11	NA	NA
TRIM26	5.7791e-12	2.11655e-09	-6.88499	Ovary	3.26749e-07	5.0272e-05	-5.10733	Lung	4.07526e-14	1.89222e-11	7.55857	NA	NA	NA	1	1	1	0	3	0.988087	-6.7782	0.921384	5.34047	0.3589	-7.61211	NA	NA	0.32311	1.2168e-11	0.35685	9.27084e-08	0.71967	2.6966e-14	NA	NA	0.76712	3.1463e-09	0.891168	1.59145e-05	0.958518	1.26783e-11	NA	NA
TRIM26	5.7791e-12	2.11655e-09	-6.88499	Ovary	3.26749e-07	5.0272e-05	-5.10733	Minor_Salivary_Gland	1.14197e-13	7.0401e-11	7.42335	NA	NA	NA	1	1	1	0	3	0.988087	-6.7782	0.921384	5.34047	0.157489	-7.5137	NA	NA	0.32311	1.2168e-11	0.35685	9.27084e-08	0.87486	5.74788e-14	NA	NA	0.76712	3.1463e-09	0.891168	1.59145e-05	0.983685	3.1228e-11	NA	NA
TRIM26	5.7791e-12	2.11655e-09	-6.88499	Ovary	3.26749e-07	5.0272e-05	-5.10733	Muscle_Skeletal	4.07526e-14	2.09926e-11	-7.55857	NA	NA	NA	1	1	1	0	3	0.988087	-6.7782	0.921384	5.34047	-0.3589	7.61211	NA	NA	0.32311	1.2168e-11	0.35685	9.27084e-08	0.71967	2.6966e-14	NA	NA	0.76712	3.1463e-09	0.891168	1.59145e-05	0.955037	1.34058e-11	NA	NA
TRIM26	5.7791e-12	2.11655e-09	-6.88499	Ovary	3.26749e-07	5.0272e-05	-5.10733	Nerve_Tibial	4.07526e-14	1.92811e-11	-7.55857	NA	NA	NA	1	1	1	0	3	0.988087	-6.7782	0.921384	5.34047	-0.3589	7.61211	NA	NA	0.32311	1.2168e-11	0.35685	9.27084e-08	0.71967	2.6966e-14	NA	NA	0.76712	3.1463e-09	0.891168	1.59145e-05	0.960699	1.23985e-11	NA	NA
TRIM26	5.7791e-12	2.11655e-09	-6.88499	Ovary	3.26749e-07	5.0272e-05	-5.10733	Ovary	1.46586e-12	6.83429e-10	-7.07768	NA	NA	NA	1	1	1	0	3	0.988087	-6.7782	0.921384	5.34047	-0.0759787	7.1682	NA	NA	0.32311	1.2168e-11	0.35685	9.27084e-08	0.939436	7.59929e-13	NA	NA	0.76712	3.1463e-09	0.891168	1.59145e-05	0.994855	3.2224e-10	NA	NA
TRIM26	5.7791e-12	2.11655e-09	-6.88499	Ovary	3.26749e-07	5.0272e-05	-5.10733	Pancreas	4.07526e-14	2.18302e-11	-7.55857	NA	NA	NA	1	1	1	0	3	0.988087	-6.7782	0.921384	5.34047	-0.3589	7.61211	NA	NA	0.32311	1.2168e-11	0.35685	9.27084e-08	0.71967	2.6966e-14	NA	NA	0.76712	3.1463e-09	0.891168	1.59145e-05	0.959941	1.32194e-11	NA	NA
TRIM26	5.7791e-12	2.11655e-09	-6.88499	Ovary	3.26749e-07	5.0272e-05	-5.10733	Pituitary	4.07526e-14	2.11914e-11	-7.55857	NA	NA	NA	1	1	1	0	3	0.988087	-6.7782	0.921384	5.34047	-0.3589	7.61211	NA	NA	0.32311	1.2168e-11	0.35685	9.27084e-08	0.71967	2.6966e-14	NA	NA	0.76712	3.1463e-09	0.891168	1.59145e-05	0.965294	1.28955e-11	NA	NA
TRIM26	5.7791e-12	2.11655e-09	-6.88499	Ovary	3.26749e-07	5.0272e-05	-5.10733	Prostate	4.07526e-14	2.14719e-11	-7.55857	NA	NA	NA	1	1	1	0	3	0.988087	-6.7782	0.921384	5.34047	-0.3589	7.61211	NA	NA	0.32311	1.2168e-11	0.35685	9.27084e-08	0.71967	2.6966e-14	NA	NA	0.76712	3.1463e-09	0.891168	1.59145e-05	0.958139	1.33669e-11	NA	NA
TRIM26	5.7791e-12	2.11655e-09	-6.88499	Ovary	3.26749e-07	5.0272e-05	-5.10733	Skin_Not_Sun_Exposed_Suprapubic	4.07526e-14	2.62874e-11	7.55857	NA	NA	NA	1	1	1	0	3	0.988087	-6.7782	0.921384	5.34047	0.3589	-7.61211	NA	NA	0.32311	1.2168e-11	0.35685	9.27084e-08	0.71967	2.6966e-14	NA	NA	0.76712	3.1463e-09	0.891168	1.59145e-05	0.962352	1.36603e-11	NA	NA
TRIM26	5.7791e-12	2.11655e-09	-6.88499	Ovary	3.26749e-07	5.0272e-05	-5.10733	Skin_Sun_Exposed_Lower_leg	1.75074e-12	6.70295e-10	7.05302	NA	NA	NA	1	1	1	0	3	0.988087	-6.7782	0.921384	5.34047	0.11911	-7.14064	NA	NA	0.32311	1.2168e-11	0.35685	9.27084e-08	0.905188	9.29001e-13	NA	NA	0.76712	3.1463e-09	0.891168	1.59145e-05	0.989541	3.48272e-10	NA	NA
TRIM26	5.7791e-12	2.11655e-09	-6.88499	Ovary	3.26749e-07	5.0272e-05	-5.10733	Small_Intestine_Terminal_Ileum	4.07526e-14	2.49645e-11	-7.55857	NA	NA	NA	1	1	1	0	3	0.988087	-6.7782	0.921384	5.34047	-0.3589	7.61211	NA	NA	0.32311	1.2168e-11	0.35685	9.27084e-08	0.71967	2.6966e-14	NA	NA	0.76712	3.1463e-09	0.891168	1.59145e-05	0.962164	1.4733e-11	NA	NA
TRIM26	5.7791e-12	2.11655e-09	-6.88499	Ovary	3.26749e-07	5.0272e-05	-5.10733	Spleen	7.88311e-14	4.43031e-11	7.47226	NA	NA	NA	1	1	1	0	3	0.988087	-6.7782	0.921384	5.34047	0.17336	-7.55055	NA	NA	0.32311	1.2168e-11	0.35685	9.27084e-08	0.862368	4.33422e-14	NA	NA	0.76712	3.1463e-09	0.891168	1.59145e-05	0.977863	1.93542e-11	NA	NA
TRIM26	5.7791e-12	2.11655e-09	-6.88499	Ovary	3.26749e-07	5.0272e-05	-5.10733	Stomach	4.07526e-14	2.44808e-11	-7.55857	NA	NA	NA	1	1	1	0	3	0.988087	-6.7782	0.921384	5.34047	-0.3589	7.61211	NA	NA	0.32311	1.2168e-11	0.35685	9.27084e-08	0.71967	2.6966e-14	NA	NA	0.76712	3.1463e-09	0.891168	1.59145e-05	0.960047	1.66491e-11	NA	NA
TRIM26	5.7791e-12	2.11655e-09	-6.88499	Ovary	3.26749e-07	5.0272e-05	-5.10733	Testis	4.07526e-14	2.77661e-11	-7.55857	NA	NA	NA	1	1	1	0	3	0.988087	-6.7782	0.921384	5.34047	-0.3589	7.61211	NA	NA	0.32311	1.2168e-11	0.35685	9.27084e-08	0.71967	2.6966e-14	NA	NA	0.76712	3.1463e-09	0.891168	1.59145e-05	0.964162	1.58197e-11	NA	NA
TRIM26	5.7791e-12	2.11655e-09	-6.88499	Ovary	3.26749e-07	5.0272e-05	-5.10733	Thyroid	4.07526e-14	2.26351e-11	7.55857	NA	NA	NA	1	1	1	0	3	0.988087	-6.7782	0.921384	5.34047	0.3589	-7.61211	NA	NA	0.32311	1.2168e-11	0.35685	9.27084e-08	0.71967	2.6966e-14	NA	NA	0.76712	3.1463e-09	0.891168	1.59145e-05	0.959698	1.3529e-11	NA	NA
TRIM26	5.7791e-12	2.11655e-09	-6.88499	Ovary	3.26749e-07	5.0272e-05	-5.10733	Uterus	4.07526e-14	2.2692e-11	-7.55857	NA	NA	NA	1	1	1	0	3	0.988087	-6.7782	0.921384	5.34047	-0.3589	7.61211	NA	NA	0.32311	1.2168e-11	0.35685	9.27084e-08	0.71967	2.6966e-14	NA	NA	0.76712	3.1463e-09	0.891168	1.59145e-05	0.959221	1.32329e-11	NA	NA
TRIM26	5.7791e-12	2.11655e-09	-6.88499	Ovary	3.26749e-07	5.0272e-05	-5.10733	Vagina	4.07526e-14	2.72775e-11	-7.55857	NA	NA	NA	1	1	1	0	3	0.988087	-6.7782	0.921384	5.34047	-0.3589	7.61211	NA	NA	0.32311	1.2168e-11	0.35685	9.27084e-08	0.71967	2.6966e-14	NA	NA	0.76712	3.1463e-09	0.891168	1.59145e-05	0.960349	1.45067e-11	NA	NA
TRIM26	5.7791e-12	2.11655e-09	-6.88499	Ovary	3.26749e-07	5.0272e-05	-5.10733	Whole_Blood	4.07526e-14	2.0235e-11	-7.55857	NA	NA	NA	1	1	1	0	3	0.988087	-6.7782	0.921384	5.34047	-0.3589	7.61211	NA	NA	0.32311	1.2168e-11	0.35685	9.27084e-08	0.71967	2.6966e-14	NA	NA	0.76712	3.1463e-09	0.891168	1.59145e-05	0.958196	1.26969e-11	NA	NA
TRIM26	5.7791e-12	2.11655e-09	-6.88499	Ovary	3.26749e-07	5.0272e-05	-5.10733	smultixcan	7.88311e-14	3.592e-11	7.47226	NA	NA	NA	1	1	1	0	3	0.988087	-6.7782	0.921384	5.34047	0.17336	-7.55055	NA	NA	0.32311	1.2168e-11	0.35685	9.27084e-08	0.862368	4.33422e-14	NA	NA	0.76712	3.1463e-09	0.891168	1.59145e-05	0.98188	1.85825e-11	NA	NA
TRIM26	5.7791e-12	2.11655e-09	-6.88499	Pituitary	1.5178e-06	0.000171957	-4.80888	Adipose_Subcutaneous	1.14553e-13	5.73712e-11	7.42293	NA	NA	NA	1	1	1	0	3	0.988087	-6.7782	0.017181	4.88029	0.123845	-7.51458	NA	NA	0.32311	1.2168e-11	0.986292	1.0593e-06	0.901438	5.70926e-14	NA	NA	0.76712	3.1463e-09	0.997976	0.000129143	0.9864	2.57277e-11	NA	NA
TRIM26	5.7791e-12	2.11655e-09	-6.88499	Pituitary	1.5178e-06	0.000171957	-4.80888	Adipose_Visceral_Omentum	1.14553e-13	6.0471e-11	7.42293	NA	NA	NA	1	1	1	0	3	0.988087	-6.7782	0.017181	4.88029	0.0829639	-7.51458	NA	NA	0.32311	1.2168e-11	0.986292	1.0593e-06	0.93388	5.70926e-14	NA	NA	0.76712	3.1463e-09	0.997976	0.000129143	0.992489	2.65923e-11	NA	NA
TRIM26	5.7791e-12	2.11655e-09	-6.88499	Pituitary	1.5178e-06	0.000171957	-4.80888	Adrenal_Gland	4.07526e-14	2.25343e-11	7.55857	NA	NA	NA	1	1	1	0	3	0.988087	-6.7782	0.017181	4.88029	0.3589	-7.61211	NA	NA	0.32311	1.2168e-11	0.986292	1.0593e-06	0.71967	2.6966e-14	NA	NA	0.76712	3.1463e-09	0.997976	0.000129143	0.957088	1.1729e-11	NA	NA
TRIM26	5.7791e-12	2.11655e-09	-6.88499	Pituitary	1.5178e-06	0.000171957	-4.80888	Artery_Aorta	1.46586e-12	5.78466e-10	-7.07768	NA	NA	NA	1	1	1	0	3	0.988087	-6.7782	0.017181	4.88029	-0.0759787	7.1682	NA	NA	0.32311	1.2168e-11	0.986292	1.0593e-06	0.939436	7.59929e-13	NA	NA	0.76712	3.1463e-09	0.997976	0.000129143	0.991899	2.96363e-10	NA	NA
TRIM26	5.7791e-12	2.11655e-09	-6.88499	Pituitary	1.5178e-06	0.000171957	-4.80888	Artery_Coronary	4.07526e-14	2.42923e-11	-7.55857	NA	NA	NA	1	1	1	0	3	0.988087	-6.7782	0.017181	4.88029	-0.3589	7.61211	NA	NA	0.32311	1.2168e-11	0.986292	1.0593e-06	0.71967	2.6966e-14	NA	NA	0.76712	3.1463e-09	0.997976	0.000129143	0.952225	1.47611e-11	NA	NA
TRIM26	5.7791e-12	2.11655e-09	-6.88499	Pituitary	1.5178e-06	0.000171957	-4.80888	Artery_Tibial	4.07526e-14	2.16037e-11	7.55857	NA	NA	NA	1	1	1	0	3	0.988087	-6.7782	0.017181	4.88029	0.3589	-7.61211	NA	NA	0.32311	1.2168e-11	0.986292	1.0593e-06	0.71967	2.6966e-14	NA	NA	0.76712	3.1463e-09	0.997976	0.000129143	0.96179	1.36612e-11	NA	NA
TRIM26	5.7791e-12	2.11655e-09	-6.88499	Pituitary	1.5178e-06	0.000171957	-4.80888	Brain_Amygdala	4.07526e-14	3.31126e-11	7.55857	NA	NA	NA	1	1	1	0	3	0.988087	-6.7782	0.017181	4.88029	0.3589	-7.61211	NA	NA	0.32311	1.2168e-11	0.986292	1.0593e-06	0.71967	2.6966e-14	NA	NA	0.76712	3.1463e-09	0.997976	0.000129143	0.964029	1.95275e-11	NA	NA
TRIM26	5.7791e-12	2.11655e-09	-6.88499	Pituitary	1.5178e-06	0.000171957	-4.80888	Brain_Anterior_cingulate_cortex_BA24	4.07526e-14	2.36556e-11	-7.55857	NA	NA	NA	1	1	1	0	3	0.988087	-6.7782	0.017181	4.88029	-0.3589	7.61211	NA	NA	0.32311	1.2168e-11	0.986292	1.0593e-06	0.71967	2.6966e-14	NA	NA	0.76712	3.1463e-09	0.997976	0.000129143	0.957393	1.52506e-11	NA	NA
TRIM26	5.7791e-12	2.11655e-09	-6.88499	Pituitary	1.5178e-06	0.000171957	-4.80888	Brain_Caudate_basal_ganglia	1.31438e-12	6.32766e-10	7.09279	NA	NA	NA	1	1	1	0	3	0.988087	-6.7782	0.017181	4.88029	-0.401476	-7.27032	NA	NA	0.32311	1.2168e-11	0.986292	1.0593e-06	0.68807	3.58627e-13	NA	NA	0.76712	3.1463e-09	0.997976	0.000129143	0.956	1.5536e-10	NA	NA
TRIM26	5.7791e-12	2.11655e-09	-6.88499	Pituitary	1.5178e-06	0.000171957	-4.80888	Brain_Cerebellar_Hemisphere	4.07526e-14	1.90433e-11	-7.55857	NA	NA	NA	1	1	1	0	3	0.988087	-6.7782	0.017181	4.88029	-0.3589	7.61211	NA	NA	0.32311	1.2168e-11	0.986292	1.0593e-06	0.71967	2.6966e-14	NA	NA	0.76712	3.1463e-09	0.997976	0.000129143	0.962363	1.21976e-11	NA	NA
TRIM26	5.7791e-12	2.11655e-09	-6.88499	Pituitary	1.5178e-06	0.000171957	-4.80888	Brain_Cerebellum	4.07526e-14	2.12153e-11	-7.55857	NA	NA	NA	1	1	1	0	3	0.988087	-6.7782	0.017181	4.88029	-0.3589	7.61211	NA	NA	0.32311	1.2168e-11	0.986292	1.0593e-06	0.71967	2.6966e-14	NA	NA	0.76712	3.1463e-09	0.997976	0.000129143	0.962375	1.35555e-11	NA	NA
TRIM26	5.7791e-12	2.11655e-09	-6.88499	Pituitary	1.5178e-06	0.000171957	-4.80888	Brain_Cortex	4.07526e-14	2.31679e-11	-7.55857	NA	NA	NA	1	1	1	0	3	0.988087	-6.7782	0.017181	4.88029	-0.3589	7.61211	NA	NA	0.32311	1.2168e-11	0.986292	1.0593e-06	0.71967	2.6966e-14	NA	NA	0.76712	3.1463e-09	0.997976	0.000129143	0.959965	1.40411e-11	NA	NA
TRIM26	5.7791e-12	2.11655e-09	-6.88499	Pituitary	1.5178e-06	0.000171957	-4.80888	Brain_Frontal_Cortex_BA9	9.10548e-13	3.81928e-10	7.14339	NA	NA	NA	1	1	1	0	3	0.988087	-6.7782	0.017181	4.88029	-0.0993962	-7.27066	NA	NA	0.32311	1.2168e-11	0.986292	1.0593e-06	0.920824	3.57748e-13	NA	NA	0.76712	3.1463e-09	0.997976	0.000129143	0.991581	1.53955e-10	NA	NA
TRIM26	5.7791e-12	2.11655e-09	-6.88499	Pituitary	1.5178e-06	0.000171957	-4.80888	Brain_Hippocampus	4.07526e-14	3.50086e-11	7.55857	NA	NA	NA	1	1	1	0	3	0.988087	-6.7782	0.017181	4.88029	0.3589	-7.61211	NA	NA	0.32311	1.2168e-11	0.986292	1.0593e-06	0.71967	2.6966e-14	NA	NA	0.76712	3.1463e-09	0.997976	0.000129143	0.962922	1.91072e-11	NA	NA
TRIM26	5.7791e-12	2.11655e-09	-6.88499	Pituitary	1.5178e-06	0.000171957	-4.80888	Brain_Hypothalamus	4.07526e-14	2.82649e-11	7.55857	NA	NA	NA	1	1	1	0	3	0.988087	-6.7782	0.017181	4.88029	0.3589	-7.61211	NA	NA	0.32311	1.2168e-11	0.986292	1.0593e-06	0.71967	2.6966e-14	NA	NA	0.76712	3.1463e-09	0.997976	0.000129143	0.960666	1.72524e-11	NA	NA
TRIM26	5.7791e-12	2.11655e-09	-6.88499	Pituitary	1.5178e-06	0.000171957	-4.80888	Brain_Nucleus_accumbens_basal_ganglia	4.07526e-14	2.67783e-11	7.55857	NA	NA	NA	1	1	1	0	3	0.988087	-6.7782	0.017181	4.88029	0.3589	-7.61211	NA	NA	0.32311	1.2168e-11	0.986292	1.0593e-06	0.71967	2.6966e-14	NA	NA	0.76712	3.1463e-09	0.997976	0.000129143	0.95878	1.4112e-11	NA	NA
TRIM26	5.7791e-12	2.11655e-09	-6.88499	Pituitary	1.5178e-06	0.000171957	-4.80888	Brain_Putamen_basal_ganglia	4.99045e-14	4.34455e-11	7.53217	NA	NA	NA	1	1	1	0	3	0.988087	-6.7782	0.017181	4.88029	0.141947	-7.6273	NA	NA	0.32311	1.2168e-11	0.986292	1.0593e-06	0.887122	2.39712e-14	NA	NA	0.76712	3.1463e-09	0.997976	0.000129143	0.986383	1.71974e-11	NA	NA
TRIM26	5.7791e-12	2.11655e-09	-6.88499	Pituitary	1.5178e-06	0.000171957	-4.80888	Brain_Spinal_cord_cervical_c-1	4.07526e-14	2.5802e-11	-7.55857	NA	NA	NA	1	1	1	0	3	0.988087	-6.7782	0.017181	4.88029	-0.3589	7.61211	NA	NA	0.32311	1.2168e-11	0.986292	1.0593e-06	0.71967	2.6966e-14	NA	NA	0.76712	3.1463e-09	0.997976	0.000129143	0.95823	1.58872e-11	NA	NA
TRIM26	5.7791e-12	2.11655e-09	-6.88499	Pituitary	1.5178e-06	0.000171957	-4.80888	Brain_Substantia_nigra	4.07526e-14	3.02262e-11	-7.55857	NA	NA	NA	1	1	1	0	3	0.988087	-6.7782	0.017181	4.88029	-0.3589	7.61211	NA	NA	0.32311	1.2168e-11	0.986292	1.0593e-06	0.71967	2.6966e-14	NA	NA	0.76712	3.1463e-09	0.997976	0.000129143	0.959415	1.53108e-11	NA	NA
TRIM26	5.7791e-12	2.11655e-09	-6.88499	Pituitary	1.5178e-06	0.000171957	-4.80888	Breast_Mammary_Tissue	4.07526e-14	1.82653e-11	7.55857	NA	NA	NA	1	1	1	0	3	0.988087	-6.7782	0.017181	4.88029	0.3589	-7.61211	NA	NA	0.32311	1.2168e-11	0.986292	1.0593e-06	0.71967	2.6966e-14	NA	NA	0.76712	3.1463e-09	0.997976	0.000129143	0.960451	1.23441e-11	NA	NA
TRIM26	5.7791e-12	2.11655e-09	-6.88499	Pituitary	1.5178e-06	0.000171957	-4.80888	Cells_Cultured_fibroblasts	4.07526e-14	2.41812e-11	-7.55857	NA	NA	NA	1	1	1	0	3	0.988087	-6.7782	0.017181	4.88029	-0.3589	7.61211	NA	NA	0.32311	1.2168e-11	0.986292	1.0593e-06	0.71967	2.6966e-14	NA	NA	0.76712	3.1463e-09	0.997976	0.000129143	0.955257	1.52259e-11	NA	NA
TRIM26	5.7791e-12	2.11655e-09	-6.88499	Pituitary	1.5178e-06	0.000171957	-4.80888	Cells_EBV-transformed_lymphocytes	4.07526e-14	2.07457e-11	-7.55857	NA	NA	NA	1	1	1	0	3	0.988087	-6.7782	0.017181	4.88029	-0.3589	7.61211	NA	NA	0.32311	1.2168e-11	0.986292	1.0593e-06	0.71967	2.6966e-14	NA	NA	0.76712	3.1463e-09	0.997976	0.000129143	0.953511	1.26562e-11	NA	NA
TRIM26	5.7791e-12	2.11655e-09	-6.88499	Pituitary	1.5178e-06	0.000171957	-4.80888	Colon_Sigmoid	4.07526e-14	2.25187e-11	-7.55857	NA	NA	NA	1	1	1	0	3	0.988087	-6.7782	0.017181	4.88029	-0.3589	7.61211	NA	NA	0.32311	1.2168e-11	0.986292	1.0593e-06	0.71967	2.6966e-14	NA	NA	0.76712	3.1463e-09	0.997976	0.000129143	0.963288	1.37842e-11	NA	NA
TRIM26	5.7791e-12	2.11655e-09	-6.88499	Pituitary	1.5178e-06	0.000171957	-4.80888	Colon_Transverse	4.07526e-14	2.43782e-11	-7.55857	NA	NA	NA	1	1	1	0	3	0.988087	-6.7782	0.017181	4.88029	-0.3589	7.61211	NA	NA	0.32311	1.2168e-11	0.986292	1.0593e-06	0.71967	2.6966e-14	NA	NA	0.76712	3.1463e-09	0.997976	0.000129143	0.962293	1.36819e-11	NA	NA
TRIM26	5.7791e-12	2.11655e-09	-6.88499	Pituitary	1.5178e-06	0.000171957	-4.80888	Esophagus_Gastroesophageal_Junction	4.07526e-14	2.10064e-11	-7.55857	NA	NA	NA	1	1	1	0	3	0.988087	-6.7782	0.017181	4.88029	-0.3589	7.61211	NA	NA	0.32311	1.2168e-11	0.986292	1.0593e-06	0.71967	2.6966e-14	NA	NA	0.76712	3.1463e-09	0.997976	0.000129143	0.960106	1.19393e-11	NA	NA
TRIM26	5.7791e-12	2.11655e-09	-6.88499	Pituitary	1.5178e-06	0.000171957	-4.80888	Esophagus_Mucosa	1.46586e-12	6.10984e-10	-7.07768	NA	NA	NA	1	1	1	0	3	0.988087	-6.7782	0.017181	4.88029	-0.0759787	7.1682	NA	NA	0.32311	1.2168e-11	0.986292	1.0593e-06	0.939436	7.59929e-13	NA	NA	0.76712	3.1463e-09	0.997976	0.000129143	0.994704	2.92703e-10	NA	NA
TRIM26	5.7791e-12	2.11655e-09	-6.88499	Pituitary	1.5178e-06	0.000171957	-4.80888	Esophagus_Muscularis	1.46586e-12	6.06956e-10	-7.07768	NA	NA	NA	1	1	1	0	3	0.988087	-6.7782	0.017181	4.88029	-0.0759787	7.1682	NA	NA	0.32311	1.2168e-11	0.986292	1.0593e-06	0.939436	7.59929e-13	NA	NA	0.76712	3.1463e-09	0.997976	0.000129143	0.993511	2.75707e-10	NA	NA
TRIM26	5.7791e-12	2.11655e-09	-6.88499	Pituitary	1.5178e-06	0.000171957	-4.80888	Heart_Atrial_Appendage	4.07526e-14	2.09646e-11	-7.55857	NA	NA	NA	1	1	1	0	3	0.988087	-6.7782	0.017181	4.88029	-0.3589	7.61211	NA	NA	0.32311	1.2168e-11	0.986292	1.0593e-06	0.71967	2.6966e-14	NA	NA	0.76712	3.1463e-09	0.997976	0.000129143	0.958842	1.30963e-11	NA	NA
TRIM26	5.7791e-12	2.11655e-09	-6.88499	Pituitary	1.5178e-06	0.000171957	-4.80888	Heart_Left_Ventricle	4.07526e-14	2.15876e-11	-7.55857	NA	NA	NA	1	1	1	0	3	0.988087	-6.7782	0.017181	4.88029	-0.3589	7.61211	NA	NA	0.32311	1.2168e-11	0.986292	1.0593e-06	0.71967	2.6966e-14	NA	NA	0.76712	3.1463e-09	0.997976	0.000129143	0.958418	1.18801e-11	NA	NA
TRIM26	5.7791e-12	2.11655e-09	-6.88499	Pituitary	1.5178e-06	0.000171957	-4.80888	Kidney_Cortex	4.07526e-14	4.40361e-11	-7.55857	NA	NA	NA	1	1	1	0	3	0.988087	-6.7782	0.017181	4.88029	-0.3589	7.61211	NA	NA	0.32311	1.2168e-11	0.986292	1.0593e-06	0.71967	2.6966e-14	NA	NA	0.76712	3.1463e-09	0.997976	0.000129143	0.960162	2.27053e-11	NA	NA
TRIM26	5.7791e-12	2.11655e-09	-6.88499	Pituitary	1.5178e-06	0.000171957	-4.80888	Lung	4.07526e-14	1.89222e-11	7.55857	NA	NA	NA	1	1	1	0	3	0.988087	-6.7782	0.017181	4.88029	0.3589	-7.61211	NA	NA	0.32311	1.2168e-11	0.986292	1.0593e-06	0.71967	2.6966e-14	NA	NA	0.76712	3.1463e-09	0.997976	0.000129143	0.958518	1.26783e-11	NA	NA
TRIM26	5.7791e-12	2.11655e-09	-6.88499	Pituitary	1.5178e-06	0.000171957	-4.80888	Minor_Salivary_Gland	1.14197e-13	7.0401e-11	7.42335	NA	NA	NA	1	1	1	0	3	0.988087	-6.7782	0.017181	4.88029	0.157489	-7.5137	NA	NA	0.32311	1.2168e-11	0.986292	1.0593e-06	0.87486	5.74788e-14	NA	NA	0.76712	3.1463e-09	0.997976	0.000129143	0.983685	3.1228e-11	NA	NA
TRIM26	5.7791e-12	2.11655e-09	-6.88499	Pituitary	1.5178e-06	0.000171957	-4.80888	Muscle_Skeletal	4.07526e-14	2.09926e-11	-7.55857	NA	NA	NA	1	1	1	0	3	0.988087	-6.7782	0.017181	4.88029	-0.3589	7.61211	NA	NA	0.32311	1.2168e-11	0.986292	1.0593e-06	0.71967	2.6966e-14	NA	NA	0.76712	3.1463e-09	0.997976	0.000129143	0.955037	1.34058e-11	NA	NA
TRIM26	5.7791e-12	2.11655e-09	-6.88499	Pituitary	1.5178e-06	0.000171957	-4.80888	Nerve_Tibial	4.07526e-14	1.92811e-11	-7.55857	NA	NA	NA	1	1	1	0	3	0.988087	-6.7782	0.017181	4.88029	-0.3589	7.61211	NA	NA	0.32311	1.2168e-11	0.986292	1.0593e-06	0.71967	2.6966e-14	NA	NA	0.76712	3.1463e-09	0.997976	0.000129143	0.960699	1.23985e-11	NA	NA
TRIM26	5.7791e-12	2.11655e-09	-6.88499	Pituitary	1.5178e-06	0.000171957	-4.80888	Ovary	1.46586e-12	6.83429e-10	-7.07768	NA	NA	NA	1	1	1	0	3	0.988087	-6.7782	0.017181	4.88029	-0.0759787	7.1682	NA	NA	0.32311	1.2168e-11	0.986292	1.0593e-06	0.939436	7.59929e-13	NA	NA	0.76712	3.1463e-09	0.997976	0.000129143	0.994855	3.2224e-10	NA	NA
TRIM26	5.7791e-12	2.11655e-09	-6.88499	Pituitary	1.5178e-06	0.000171957	-4.80888	Pancreas	4.07526e-14	2.18302e-11	-7.55857	NA	NA	NA	1	1	1	0	3	0.988087	-6.7782	0.017181	4.88029	-0.3589	7.61211	NA	NA	0.32311	1.2168e-11	0.986292	1.0593e-06	0.71967	2.6966e-14	NA	NA	0.76712	3.1463e-09	0.997976	0.000129143	0.959941	1.32194e-11	NA	NA
TRIM26	5.7791e-12	2.11655e-09	-6.88499	Pituitary	1.5178e-06	0.000171957	-4.80888	Pituitary	4.07526e-14	2.11914e-11	-7.55857	NA	NA	NA	1	1	1	0	3	0.988087	-6.7782	0.017181	4.88029	-0.3589	7.61211	NA	NA	0.32311	1.2168e-11	0.986292	1.0593e-06	0.71967	2.6966e-14	NA	NA	0.76712	3.1463e-09	0.997976	0.000129143	0.965294	1.28955e-11	NA	NA
TRIM26	5.7791e-12	2.11655e-09	-6.88499	Pituitary	1.5178e-06	0.000171957	-4.80888	Prostate	4.07526e-14	2.14719e-11	-7.55857	NA	NA	NA	1	1	1	0	3	0.988087	-6.7782	0.017181	4.88029	-0.3589	7.61211	NA	NA	0.32311	1.2168e-11	0.986292	1.0593e-06	0.71967	2.6966e-14	NA	NA	0.76712	3.1463e-09	0.997976	0.000129143	0.958139	1.33669e-11	NA	NA
TRIM26	5.7791e-12	2.11655e-09	-6.88499	Pituitary	1.5178e-06	0.000171957	-4.80888	Skin_Not_Sun_Exposed_Suprapubic	4.07526e-14	2.62874e-11	7.55857	NA	NA	NA	1	1	1	0	3	0.988087	-6.7782	0.017181	4.88029	0.3589	-7.61211	NA	NA	0.32311	1.2168e-11	0.986292	1.0593e-06	0.71967	2.6966e-14	NA	NA	0.76712	3.1463e-09	0.997976	0.000129143	0.962352	1.36603e-11	NA	NA
TRIM26	5.7791e-12	2.11655e-09	-6.88499	Pituitary	1.5178e-06	0.000171957	-4.80888	Skin_Sun_Exposed_Lower_leg	1.75074e-12	6.70295e-10	7.05302	NA	NA	NA	1	1	1	0	3	0.988087	-6.7782	0.017181	4.88029	0.11911	-7.14064	NA	NA	0.32311	1.2168e-11	0.986292	1.0593e-06	0.905188	9.29001e-13	NA	NA	0.76712	3.1463e-09	0.997976	0.000129143	0.989541	3.48272e-10	NA	NA
TRIM26	5.7791e-12	2.11655e-09	-6.88499	Pituitary	1.5178e-06	0.000171957	-4.80888	Small_Intestine_Terminal_Ileum	4.07526e-14	2.49645e-11	-7.55857	NA	NA	NA	1	1	1	0	3	0.988087	-6.7782	0.017181	4.88029	-0.3589	7.61211	NA	NA	0.32311	1.2168e-11	0.986292	1.0593e-06	0.71967	2.6966e-14	NA	NA	0.76712	3.1463e-09	0.997976	0.000129143	0.962164	1.4733e-11	NA	NA
TRIM26	5.7791e-12	2.11655e-09	-6.88499	Pituitary	1.5178e-06	0.000171957	-4.80888	Spleen	7.88311e-14	4.43031e-11	7.47226	NA	NA	NA	1	1	1	0	3	0.988087	-6.7782	0.017181	4.88029	0.17336	-7.55055	NA	NA	0.32311	1.2168e-11	0.986292	1.0593e-06	0.862368	4.33422e-14	NA	NA	0.76712	3.1463e-09	0.997976	0.000129143	0.977863	1.93542e-11	NA	NA
TRIM26	5.7791e-12	2.11655e-09	-6.88499	Pituitary	1.5178e-06	0.000171957	-4.80888	Stomach	4.07526e-14	2.44808e-11	-7.55857	NA	NA	NA	1	1	1	0	3	0.988087	-6.7782	0.017181	4.88029	-0.3589	7.61211	NA	NA	0.32311	1.2168e-11	0.986292	1.0593e-06	0.71967	2.6966e-14	NA	NA	0.76712	3.1463e-09	0.997976	0.000129143	0.960047	1.66491e-11	NA	NA
TRIM26	5.7791e-12	2.11655e-09	-6.88499	Pituitary	1.5178e-06	0.000171957	-4.80888	Testis	4.07526e-14	2.77661e-11	-7.55857	NA	NA	NA	1	1	1	0	3	0.988087	-6.7782	0.017181	4.88029	-0.3589	7.61211	NA	NA	0.32311	1.2168e-11	0.986292	1.0593e-06	0.71967	2.6966e-14	NA	NA	0.76712	3.1463e-09	0.997976	0.000129143	0.964162	1.58197e-11	NA	NA
TRIM26	5.7791e-12	2.11655e-09	-6.88499	Pituitary	1.5178e-06	0.000171957	-4.80888	Thyroid	4.07526e-14	2.26351e-11	7.55857	NA	NA	NA	1	1	1	0	3	0.988087	-6.7782	0.017181	4.88029	0.3589	-7.61211	NA	NA	0.32311	1.2168e-11	0.986292	1.0593e-06	0.71967	2.6966e-14	NA	NA	0.76712	3.1463e-09	0.997976	0.000129143	0.959698	1.3529e-11	NA	NA
TRIM26	5.7791e-12	2.11655e-09	-6.88499	Pituitary	1.5178e-06	0.000171957	-4.80888	Uterus	4.07526e-14	2.2692e-11	-7.55857	NA	NA	NA	1	1	1	0	3	0.988087	-6.7782	0.017181	4.88029	-0.3589	7.61211	NA	NA	0.32311	1.2168e-11	0.986292	1.0593e-06	0.71967	2.6966e-14	NA	NA	0.76712	3.1463e-09	0.997976	0.000129143	0.959221	1.32329e-11	NA	NA
TRIM26	5.7791e-12	2.11655e-09	-6.88499	Pituitary	1.5178e-06	0.000171957	-4.80888	Vagina	4.07526e-14	2.72775e-11	-7.55857	NA	NA	NA	1	1	1	0	3	0.988087	-6.7782	0.017181	4.88029	-0.3589	7.61211	NA	NA	0.32311	1.2168e-11	0.986292	1.0593e-06	0.71967	2.6966e-14	NA	NA	0.76712	3.1463e-09	0.997976	0.000129143	0.960349	1.45067e-11	NA	NA
TRIM26	5.7791e-12	2.11655e-09	-6.88499	Pituitary	1.5178e-06	0.000171957	-4.80888	Whole_Blood	4.07526e-14	2.0235e-11	-7.55857	NA	NA	NA	1	1	1	0	3	0.988087	-6.7782	0.017181	4.88029	-0.3589	7.61211	NA	NA	0.32311	1.2168e-11	0.986292	1.0593e-06	0.71967	2.6966e-14	NA	NA	0.76712	3.1463e-09	0.997976	0.000129143	0.958196	1.26969e-11	NA	NA
TRIM26	5.7791e-12	2.11655e-09	-6.88499	Pituitary	1.5178e-06	0.000171957	-4.80888	smultixcan	7.88311e-14	3.592e-11	7.47226	NA	NA	NA	1	1	1	0	3	0.988087	-6.7782	0.017181	4.88029	0.17336	-7.55055	NA	NA	0.32311	1.2168e-11	0.986292	1.0593e-06	0.862368	4.33422e-14	NA	NA	0.76712	3.1463e-09	0.997976	0.000129143	0.98188	1.85825e-11	NA	NA
TRIM26	5.7791e-12	2.11655e-09	-6.88499	Skin_Sun_Exposed_Lower_leg	1.55311e-05	0.00124544	-4.32102	Adipose_Subcutaneous	1.14553e-13	5.73712e-11	7.42293	NA	NA	NA	1	1	1	0	3	0.988087	-6.7782	-0.679247	4.41749	0.123845	-7.51458	NA	NA	0.32311	1.2168e-11	0.496981	9.98527e-06	0.901438	5.70926e-14	NA	NA	0.76712	3.1463e-09	0.92169	0.000873589	0.9864	2.57277e-11	NA	NA
TRIM26	5.7791e-12	2.11655e-09	-6.88499	Skin_Sun_Exposed_Lower_leg	1.55311e-05	0.00124544	-4.32102	Adipose_Visceral_Omentum	1.14553e-13	6.0471e-11	7.42293	NA	NA	NA	1	1	1	0	3	0.988087	-6.7782	-0.679247	4.41749	0.0829639	-7.51458	NA	NA	0.32311	1.2168e-11	0.496981	9.98527e-06	0.93388	5.70926e-14	NA	NA	0.76712	3.1463e-09	0.92169	0.000873589	0.992489	2.65923e-11	NA	NA
TRIM26	5.7791e-12	2.11655e-09	-6.88499	Skin_Sun_Exposed_Lower_leg	1.55311e-05	0.00124544	-4.32102	Adrenal_Gland	4.07526e-14	2.25343e-11	7.55857	NA	NA	NA	1	1	1	0	3	0.988087	-6.7782	-0.679247	4.41749	0.3589	-7.61211	NA	NA	0.32311	1.2168e-11	0.496981	9.98527e-06	0.71967	2.6966e-14	NA	NA	0.76712	3.1463e-09	0.92169	0.000873589	0.957088	1.1729e-11	NA	NA
TRIM26	5.7791e-12	2.11655e-09	-6.88499	Skin_Sun_Exposed_Lower_leg	1.55311e-05	0.00124544	-4.32102	Artery_Aorta	1.46586e-12	5.78466e-10	-7.07768	NA	NA	NA	1	1	1	0	3	0.988087	-6.7782	-0.679247	4.41749	-0.0759787	7.1682	NA	NA	0.32311	1.2168e-11	0.496981	9.98527e-06	0.939436	7.59929e-13	NA	NA	0.76712	3.1463e-09	0.92169	0.000873589	0.991899	2.96363e-10	NA	NA
TRIM26	5.7791e-12	2.11655e-09	-6.88499	Skin_Sun_Exposed_Lower_leg	1.55311e-05	0.00124544	-4.32102	Artery_Coronary	4.07526e-14	2.42923e-11	-7.55857	NA	NA	NA	1	1	1	0	3	0.988087	-6.7782	-0.679247	4.41749	-0.3589	7.61211	NA	NA	0.32311	1.2168e-11	0.496981	9.98527e-06	0.71967	2.6966e-14	NA	NA	0.76712	3.1463e-09	0.92169	0.000873589	0.952225	1.47611e-11	NA	NA
TRIM26	5.7791e-12	2.11655e-09	-6.88499	Skin_Sun_Exposed_Lower_leg	1.55311e-05	0.00124544	-4.32102	Artery_Tibial	4.07526e-14	2.16037e-11	7.55857	NA	NA	NA	1	1	1	0	3	0.988087	-6.7782	-0.679247	4.41749	0.3589	-7.61211	NA	NA	0.32311	1.2168e-11	0.496981	9.98527e-06	0.71967	2.6966e-14	NA	NA	0.76712	3.1463e-09	0.92169	0.000873589	0.96179	1.36612e-11	NA	NA
TRIM26	5.7791e-12	2.11655e-09	-6.88499	Skin_Sun_Exposed_Lower_leg	1.55311e-05	0.00124544	-4.32102	Brain_Amygdala	4.07526e-14	3.31126e-11	7.55857	NA	NA	NA	1	1	1	0	3	0.988087	-6.7782	-0.679247	4.41749	0.3589	-7.61211	NA	NA	0.32311	1.2168e-11	0.496981	9.98527e-06	0.71967	2.6966e-14	NA	NA	0.76712	3.1463e-09	0.92169	0.000873589	0.964029	1.95275e-11	NA	NA
TRIM26	5.7791e-12	2.11655e-09	-6.88499	Skin_Sun_Exposed_Lower_leg	1.55311e-05	0.00124544	-4.32102	Brain_Anterior_cingulate_cortex_BA24	4.07526e-14	2.36556e-11	-7.55857	NA	NA	NA	1	1	1	0	3	0.988087	-6.7782	-0.679247	4.41749	-0.3589	7.61211	NA	NA	0.32311	1.2168e-11	0.496981	9.98527e-06	0.71967	2.6966e-14	NA	NA	0.76712	3.1463e-09	0.92169	0.000873589	0.957393	1.52506e-11	NA	NA
TRIM26	5.7791e-12	2.11655e-09	-6.88499	Skin_Sun_Exposed_Lower_leg	1.55311e-05	0.00124544	-4.32102	Brain_Caudate_basal_ganglia	1.31438e-12	6.32766e-10	7.09279	NA	NA	NA	1	1	1	0	3	0.988087	-6.7782	-0.679247	4.41749	-0.401476	-7.27032	NA	NA	0.32311	1.2168e-11	0.496981	9.98527e-06	0.68807	3.58627e-13	NA	NA	0.76712	3.1463e-09	0.92169	0.000873589	0.956	1.5536e-10	NA	NA
TRIM26	5.7791e-12	2.11655e-09	-6.88499	Skin_Sun_Exposed_Lower_leg	1.55311e-05	0.00124544	-4.32102	Brain_Cerebellar_Hemisphere	4.07526e-14	1.90433e-11	-7.55857	NA	NA	NA	1	1	1	0	3	0.988087	-6.7782	-0.679247	4.41749	-0.3589	7.61211	NA	NA	0.32311	1.2168e-11	0.496981	9.98527e-06	0.71967	2.6966e-14	NA	NA	0.76712	3.1463e-09	0.92169	0.000873589	0.962363	1.21976e-11	NA	NA
TRIM26	5.7791e-12	2.11655e-09	-6.88499	Skin_Sun_Exposed_Lower_leg	1.55311e-05	0.00124544	-4.32102	Brain_Cerebellum	4.07526e-14	2.12153e-11	-7.55857	NA	NA	NA	1	1	1	0	3	0.988087	-6.7782	-0.679247	4.41749	-0.3589	7.61211	NA	NA	0.32311	1.2168e-11	0.496981	9.98527e-06	0.71967	2.6966e-14	NA	NA	0.76712	3.1463e-09	0.92169	0.000873589	0.962375	1.35555e-11	NA	NA
TRIM26	5.7791e-12	2.11655e-09	-6.88499	Skin_Sun_Exposed_Lower_leg	1.55311e-05	0.00124544	-4.32102	Brain_Cortex	4.07526e-14	2.31679e-11	-7.55857	NA	NA	NA	1	1	1	0	3	0.988087	-6.7782	-0.679247	4.41749	-0.3589	7.61211	NA	NA	0.32311	1.2168e-11	0.496981	9.98527e-06	0.71967	2.6966e-14	NA	NA	0.76712	3.1463e-09	0.92169	0.000873589	0.959965	1.40411e-11	NA	NA
TRIM26	5.7791e-12	2.11655e-09	-6.88499	Skin_Sun_Exposed_Lower_leg	1.55311e-05	0.00124544	-4.32102	Brain_Frontal_Cortex_BA9	9.10548e-13	3.81928e-10	7.14339	NA	NA	NA	1	1	1	0	3	0.988087	-6.7782	-0.679247	4.41749	-0.0993962	-7.27066	NA	NA	0.32311	1.2168e-11	0.496981	9.98527e-06	0.920824	3.57748e-13	NA	NA	0.76712	3.1463e-09	0.92169	0.000873589	0.991581	1.53955e-10	NA	NA
TRIM26	5.7791e-12	2.11655e-09	-6.88499	Skin_Sun_Exposed_Lower_leg	1.55311e-05	0.00124544	-4.32102	Brain_Hippocampus	4.07526e-14	3.50086e-11	7.55857	NA	NA	NA	1	1	1	0	3	0.988087	-6.7782	-0.679247	4.41749	0.3589	-7.61211	NA	NA	0.32311	1.2168e-11	0.496981	9.98527e-06	0.71967	2.6966e-14	NA	NA	0.76712	3.1463e-09	0.92169	0.000873589	0.962922	1.91072e-11	NA	NA
TRIM26	5.7791e-12	2.11655e-09	-6.88499	Skin_Sun_Exposed_Lower_leg	1.55311e-05	0.00124544	-4.32102	Brain_Hypothalamus	4.07526e-14	2.82649e-11	7.55857	NA	NA	NA	1	1	1	0	3	0.988087	-6.7782	-0.679247	4.41749	0.3589	-7.61211	NA	NA	0.32311	1.2168e-11	0.496981	9.98527e-06	0.71967	2.6966e-14	NA	NA	0.76712	3.1463e-09	0.92169	0.000873589	0.960666	1.72524e-11	NA	NA
TRIM26	5.7791e-12	2.11655e-09	-6.88499	Skin_Sun_Exposed_Lower_leg	1.55311e-05	0.00124544	-4.32102	Brain_Nucleus_accumbens_basal_ganglia	4.07526e-14	2.67783e-11	7.55857	NA	NA	NA	1	1	1	0	3	0.988087	-6.7782	-0.679247	4.41749	0.3589	-7.61211	NA	NA	0.32311	1.2168e-11	0.496981	9.98527e-06	0.71967	2.6966e-14	NA	NA	0.76712	3.1463e-09	0.92169	0.000873589	0.95878	1.4112e-11	NA	NA
TRIM26	5.7791e-12	2.11655e-09	-6.88499	Skin_Sun_Exposed_Lower_leg	1.55311e-05	0.00124544	-4.32102	Brain_Putamen_basal_ganglia	4.99045e-14	4.34455e-11	7.53217	NA	NA	NA	1	1	1	0	3	0.988087	-6.7782	-0.679247	4.41749	0.141947	-7.6273	NA	NA	0.32311	1.2168e-11	0.496981	9.98527e-06	0.887122	2.39712e-14	NA	NA	0.76712	3.1463e-09	0.92169	0.000873589	0.986383	1.71974e-11	NA	NA
TRIM26	5.7791e-12	2.11655e-09	-6.88499	Skin_Sun_Exposed_Lower_leg	1.55311e-05	0.00124544	-4.32102	Brain_Spinal_cord_cervical_c-1	4.07526e-14	2.5802e-11	-7.55857	NA	NA	NA	1	1	1	0	3	0.988087	-6.7782	-0.679247	4.41749	-0.3589	7.61211	NA	NA	0.32311	1.2168e-11	0.496981	9.98527e-06	0.71967	2.6966e-14	NA	NA	0.76712	3.1463e-09	0.92169	0.000873589	0.95823	1.58872e-11	NA	NA
TRIM26	5.7791e-12	2.11655e-09	-6.88499	Skin_Sun_Exposed_Lower_leg	1.55311e-05	0.00124544	-4.32102	Brain_Substantia_nigra	4.07526e-14	3.02262e-11	-7.55857	NA	NA	NA	1	1	1	0	3	0.988087	-6.7782	-0.679247	4.41749	-0.3589	7.61211	NA	NA	0.32311	1.2168e-11	0.496981	9.98527e-06	0.71967	2.6966e-14	NA	NA	0.76712	3.1463e-09	0.92169	0.000873589	0.959415	1.53108e-11	NA	NA
TRIM26	5.7791e-12	2.11655e-09	-6.88499	Skin_Sun_Exposed_Lower_leg	1.55311e-05	0.00124544	-4.32102	Breast_Mammary_Tissue	4.07526e-14	1.82653e-11	7.55857	NA	NA	NA	1	1	1	0	3	0.988087	-6.7782	-0.679247	4.41749	0.3589	-7.61211	NA	NA	0.32311	1.2168e-11	0.496981	9.98527e-06	0.71967	2.6966e-14	NA	NA	0.76712	3.1463e-09	0.92169	0.000873589	0.960451	1.23441e-11	NA	NA
TRIM26	5.7791e-12	2.11655e-09	-6.88499	Skin_Sun_Exposed_Lower_leg	1.55311e-05	0.00124544	-4.32102	Cells_Cultured_fibroblasts	4.07526e-14	2.41812e-11	-7.55857	NA	NA	NA	1	1	1	0	3	0.988087	-6.7782	-0.679247	4.41749	-0.3589	7.61211	NA	NA	0.32311	1.2168e-11	0.496981	9.98527e-06	0.71967	2.6966e-14	NA	NA	0.76712	3.1463e-09	0.92169	0.000873589	0.955257	1.52259e-11	NA	NA
TRIM26	5.7791e-12	2.11655e-09	-6.88499	Skin_Sun_Exposed_Lower_leg	1.55311e-05	0.00124544	-4.32102	Cells_EBV-transformed_lymphocytes	4.07526e-14	2.07457e-11	-7.55857	NA	NA	NA	1	1	1	0	3	0.988087	-6.7782	-0.679247	4.41749	-0.3589	7.61211	NA	NA	0.32311	1.2168e-11	0.496981	9.98527e-06	0.71967	2.6966e-14	NA	NA	0.76712	3.1463e-09	0.92169	0.000873589	0.953511	1.26562e-11	NA	NA
TRIM26	5.7791e-12	2.11655e-09	-6.88499	Skin_Sun_Exposed_Lower_leg	1.55311e-05	0.00124544	-4.32102	Colon_Sigmoid	4.07526e-14	2.25187e-11	-7.55857	NA	NA	NA	1	1	1	0	3	0.988087	-6.7782	-0.679247	4.41749	-0.3589	7.61211	NA	NA	0.32311	1.2168e-11	0.496981	9.98527e-06	0.71967	2.6966e-14	NA	NA	0.76712	3.1463e-09	0.92169	0.000873589	0.963288	1.37842e-11	NA	NA
TRIM26	5.7791e-12	2.11655e-09	-6.88499	Skin_Sun_Exposed_Lower_leg	1.55311e-05	0.00124544	-4.32102	Colon_Transverse	4.07526e-14	2.43782e-11	-7.55857	NA	NA	NA	1	1	1	0	3	0.988087	-6.7782	-0.679247	4.41749	-0.3589	7.61211	NA	NA	0.32311	1.2168e-11	0.496981	9.98527e-06	0.71967	2.6966e-14	NA	NA	0.76712	3.1463e-09	0.92169	0.000873589	0.962293	1.36819e-11	NA	NA
TRIM26	5.7791e-12	2.11655e-09	-6.88499	Skin_Sun_Exposed_Lower_leg	1.55311e-05	0.00124544	-4.32102	Esophagus_Gastroesophageal_Junction	4.07526e-14	2.10064e-11	-7.55857	NA	NA	NA	1	1	1	0	3	0.988087	-6.7782	-0.679247	4.41749	-0.3589	7.61211	NA	NA	0.32311	1.2168e-11	0.496981	9.98527e-06	0.71967	2.6966e-14	NA	NA	0.76712	3.1463e-09	0.92169	0.000873589	0.960106	1.19393e-11	NA	NA
TRIM26	5.7791e-12	2.11655e-09	-6.88499	Skin_Sun_Exposed_Lower_leg	1.55311e-05	0.00124544	-4.32102	Esophagus_Mucosa	1.46586e-12	6.10984e-10	-7.07768	NA	NA	NA	1	1	1	0	3	0.988087	-6.7782	-0.679247	4.41749	-0.0759787	7.1682	NA	NA	0.32311	1.2168e-11	0.496981	9.98527e-06	0.939436	7.59929e-13	NA	NA	0.76712	3.1463e-09	0.92169	0.000873589	0.994704	2.92703e-10	NA	NA
TRIM26	5.7791e-12	2.11655e-09	-6.88499	Skin_Sun_Exposed_Lower_leg	1.55311e-05	0.00124544	-4.32102	Esophagus_Muscularis	1.46586e-12	6.06956e-10	-7.07768	NA	NA	NA	1	1	1	0	3	0.988087	-6.7782	-0.679247	4.41749	-0.0759787	7.1682	NA	NA	0.32311	1.2168e-11	0.496981	9.98527e-06	0.939436	7.59929e-13	NA	NA	0.76712	3.1463e-09	0.92169	0.000873589	0.993511	2.75707e-10	NA	NA
TRIM26	5.7791e-12	2.11655e-09	-6.88499	Skin_Sun_Exposed_Lower_leg	1.55311e-05	0.00124544	-4.32102	Heart_Atrial_Appendage	4.07526e-14	2.09646e-11	-7.55857	NA	NA	NA	1	1	1	0	3	0.988087	-6.7782	-0.679247	4.41749	-0.3589	7.61211	NA	NA	0.32311	1.2168e-11	0.496981	9.98527e-06	0.71967	2.6966e-14	NA	NA	0.76712	3.1463e-09	0.92169	0.000873589	0.958842	1.30963e-11	NA	NA
TRIM26	5.7791e-12	2.11655e-09	-6.88499	Skin_Sun_Exposed_Lower_leg	1.55311e-05	0.00124544	-4.32102	Heart_Left_Ventricle	4.07526e-14	2.15876e-11	-7.55857	NA	NA	NA	1	1	1	0	3	0.988087	-6.7782	-0.679247	4.41749	-0.3589	7.61211	NA	NA	0.32311	1.2168e-11	0.496981	9.98527e-06	0.71967	2.6966e-14	NA	NA	0.76712	3.1463e-09	0.92169	0.000873589	0.958418	1.18801e-11	NA	NA
TRIM26	5.7791e-12	2.11655e-09	-6.88499	Skin_Sun_Exposed_Lower_leg	1.55311e-05	0.00124544	-4.32102	Kidney_Cortex	4.07526e-14	4.40361e-11	-7.55857	NA	NA	NA	1	1	1	0	3	0.988087	-6.7782	-0.679247	4.41749	-0.3589	7.61211	NA	NA	0.32311	1.2168e-11	0.496981	9.98527e-06	0.71967	2.6966e-14	NA	NA	0.76712	3.1463e-09	0.92169	0.000873589	0.960162	2.27053e-11	NA	NA
TRIM26	5.7791e-12	2.11655e-09	-6.88499	Skin_Sun_Exposed_Lower_leg	1.55311e-05	0.00124544	-4.32102	Lung	4.07526e-14	1.89222e-11	7.55857	NA	NA	NA	1	1	1	0	3	0.988087	-6.7782	-0.679247	4.41749	0.3589	-7.61211	NA	NA	0.32311	1.2168e-11	0.496981	9.98527e-06	0.71967	2.6966e-14	NA	NA	0.76712	3.1463e-09	0.92169	0.000873589	0.958518	1.26783e-11	NA	NA
TRIM26	5.7791e-12	2.11655e-09	-6.88499	Skin_Sun_Exposed_Lower_leg	1.55311e-05	0.00124544	-4.32102	Minor_Salivary_Gland	1.14197e-13	7.0401e-11	7.42335	NA	NA	NA	1	1	1	0	3	0.988087	-6.7782	-0.679247	4.41749	0.157489	-7.5137	NA	NA	0.32311	1.2168e-11	0.496981	9.98527e-06	0.87486	5.74788e-14	NA	NA	0.76712	3.1463e-09	0.92169	0.000873589	0.983685	3.1228e-11	NA	NA
TRIM26	5.7791e-12	2.11655e-09	-6.88499	Skin_Sun_Exposed_Lower_leg	1.55311e-05	0.00124544	-4.32102	Muscle_Skeletal	4.07526e-14	2.09926e-11	-7.55857	NA	NA	NA	1	1	1	0	3	0.988087	-6.7782	-0.679247	4.41749	-0.3589	7.61211	NA	NA	0.32311	1.2168e-11	0.496981	9.98527e-06	0.71967	2.6966e-14	NA	NA	0.76712	3.1463e-09	0.92169	0.000873589	0.955037	1.34058e-11	NA	NA
TRIM26	5.7791e-12	2.11655e-09	-6.88499	Skin_Sun_Exposed_Lower_leg	1.55311e-05	0.00124544	-4.32102	Nerve_Tibial	4.07526e-14	1.92811e-11	-7.55857	NA	NA	NA	1	1	1	0	3	0.988087	-6.7782	-0.679247	4.41749	-0.3589	7.61211	NA	NA	0.32311	1.2168e-11	0.496981	9.98527e-06	0.71967	2.6966e-14	NA	NA	0.76712	3.1463e-09	0.92169	0.000873589	0.960699	1.23985e-11	NA	NA
TRIM26	5.7791e-12	2.11655e-09	-6.88499	Skin_Sun_Exposed_Lower_leg	1.55311e-05	0.00124544	-4.32102	Ovary	1.46586e-12	6.83429e-10	-7.07768	NA	NA	NA	1	1	1	0	3	0.988087	-6.7782	-0.679247	4.41749	-0.0759787	7.1682	NA	NA	0.32311	1.2168e-11	0.496981	9.98527e-06	0.939436	7.59929e-13	NA	NA	0.76712	3.1463e-09	0.92169	0.000873589	0.994855	3.2224e-10	NA	NA
TRIM26	5.7791e-12	2.11655e-09	-6.88499	Skin_Sun_Exposed_Lower_leg	1.55311e-05	0.00124544	-4.32102	Pancreas	4.07526e-14	2.18302e-11	-7.55857	NA	NA	NA	1	1	1	0	3	0.988087	-6.7782	-0.679247	4.41749	-0.3589	7.61211	NA	NA	0.32311	1.2168e-11	0.496981	9.98527e-06	0.71967	2.6966e-14	NA	NA	0.76712	3.1463e-09	0.92169	0.000873589	0.959941	1.32194e-11	NA	NA
TRIM26	5.7791e-12	2.11655e-09	-6.88499	Skin_Sun_Exposed_Lower_leg	1.55311e-05	0.00124544	-4.32102	Pituitary	4.07526e-14	2.11914e-11	-7.55857	NA	NA	NA	1	1	1	0	3	0.988087	-6.7782	-0.679247	4.41749	-0.3589	7.61211	NA	NA	0.32311	1.2168e-11	0.496981	9.98527e-06	0.71967	2.6966e-14	NA	NA	0.76712	3.1463e-09	0.92169	0.000873589	0.965294	1.28955e-11	NA	NA
TRIM26	5.7791e-12	2.11655e-09	-6.88499	Skin_Sun_Exposed_Lower_leg	1.55311e-05	0.00124544	-4.32102	Prostate	4.07526e-14	2.14719e-11	-7.55857	NA	NA	NA	1	1	1	0	3	0.988087	-6.7782	-0.679247	4.41749	-0.3589	7.61211	NA	NA	0.32311	1.2168e-11	0.496981	9.98527e-06	0.71967	2.6966e-14	NA	NA	0.76712	3.1463e-09	0.92169	0.000873589	0.958139	1.33669e-11	NA	NA
TRIM26	5.7791e-12	2.11655e-09	-6.88499	Skin_Sun_Exposed_Lower_leg	1.55311e-05	0.00124544	-4.32102	Skin_Not_Sun_Exposed_Suprapubic	4.07526e-14	2.62874e-11	7.55857	NA	NA	NA	1	1	1	0	3	0.988087	-6.7782	-0.679247	4.41749	0.3589	-7.61211	NA	NA	0.32311	1.2168e-11	0.496981	9.98527e-06	0.71967	2.6966e-14	NA	NA	0.76712	3.1463e-09	0.92169	0.000873589	0.962352	1.36603e-11	NA	NA
TRIM26	5.7791e-12	2.11655e-09	-6.88499	Skin_Sun_Exposed_Lower_leg	1.55311e-05	0.00124544	-4.32102	Skin_Sun_Exposed_Lower_leg	1.75074e-12	6.70295e-10	7.05302	NA	NA	NA	1	1	1	0	3	0.988087	-6.7782	-0.679247	4.41749	0.11911	-7.14064	NA	NA	0.32311	1.2168e-11	0.496981	9.98527e-06	0.905188	9.29001e-13	NA	NA	0.76712	3.1463e-09	0.92169	0.000873589	0.989541	3.48272e-10	NA	NA
TRIM26	5.7791e-12	2.11655e-09	-6.88499	Skin_Sun_Exposed_Lower_leg	1.55311e-05	0.00124544	-4.32102	Small_Intestine_Terminal_Ileum	4.07526e-14	2.49645e-11	-7.55857	NA	NA	NA	1	1	1	0	3	0.988087	-6.7782	-0.679247	4.41749	-0.3589	7.61211	NA	NA	0.32311	1.2168e-11	0.496981	9.98527e-06	0.71967	2.6966e-14	NA	NA	0.76712	3.1463e-09	0.92169	0.000873589	0.962164	1.4733e-11	NA	NA
TRIM26	5.7791e-12	2.11655e-09	-6.88499	Skin_Sun_Exposed_Lower_leg	1.55311e-05	0.00124544	-4.32102	Spleen	7.88311e-14	4.43031e-11	7.47226	NA	NA	NA	1	1	1	0	3	0.988087	-6.7782	-0.679247	4.41749	0.17336	-7.55055	NA	NA	0.32311	1.2168e-11	0.496981	9.98527e-06	0.862368	4.33422e-14	NA	NA	0.76712	3.1463e-09	0.92169	0.000873589	0.977863	1.93542e-11	NA	NA
TRIM26	5.7791e-12	2.11655e-09	-6.88499	Skin_Sun_Exposed_Lower_leg	1.55311e-05	0.00124544	-4.32102	Stomach	4.07526e-14	2.44808e-11	-7.55857	NA	NA	NA	1	1	1	0	3	0.988087	-6.7782	-0.679247	4.41749	-0.3589	7.61211	NA	NA	0.32311	1.2168e-11	0.496981	9.98527e-06	0.71967	2.6966e-14	NA	NA	0.76712	3.1463e-09	0.92169	0.000873589	0.960047	1.66491e-11	NA	NA
TRIM26	5.7791e-12	2.11655e-09	-6.88499	Skin_Sun_Exposed_Lower_leg	1.55311e-05	0.00124544	-4.32102	Testis	4.07526e-14	2.77661e-11	-7.55857	NA	NA	NA	1	1	1	0	3	0.988087	-6.7782	-0.679247	4.41749	-0.3589	7.61211	NA	NA	0.32311	1.2168e-11	0.496981	9.98527e-06	0.71967	2.6966e-14	NA	NA	0.76712	3.1463e-09	0.92169	0.000873589	0.964162	1.58197e-11	NA	NA
TRIM26	5.7791e-12	2.11655e-09	-6.88499	Skin_Sun_Exposed_Lower_leg	1.55311e-05	0.00124544	-4.32102	Thyroid	4.07526e-14	2.26351e-11	7.55857	NA	NA	NA	1	1	1	0	3	0.988087	-6.7782	-0.679247	4.41749	0.3589	-7.61211	NA	NA	0.32311	1.2168e-11	0.496981	9.98527e-06	0.71967	2.6966e-14	NA	NA	0.76712	3.1463e-09	0.92169	0.000873589	0.959698	1.3529e-11	NA	NA
TRIM26	5.7791e-12	2.11655e-09	-6.88499	Skin_Sun_Exposed_Lower_leg	1.55311e-05	0.00124544	-4.32102	Uterus	4.07526e-14	2.2692e-11	-7.55857	NA	NA	NA	1	1	1	0	3	0.988087	-6.7782	-0.679247	4.41749	-0.3589	7.61211	NA	NA	0.32311	1.2168e-11	0.496981	9.98527e-06	0.71967	2.6966e-14	NA	NA	0.76712	3.1463e-09	0.92169	0.000873589	0.959221	1.32329e-11	NA	NA
TRIM26	5.7791e-12	2.11655e-09	-6.88499	Skin_Sun_Exposed_Lower_leg	1.55311e-05	0.00124544	-4.32102	Vagina	4.07526e-14	2.72775e-11	-7.55857	NA	NA	NA	1	1	1	0	3	0.988087	-6.7782	-0.679247	4.41749	-0.3589	7.61211	NA	NA	0.32311	1.2168e-11	0.496981	9.98527e-06	0.71967	2.6966e-14	NA	NA	0.76712	3.1463e-09	0.92169	0.000873589	0.960349	1.45067e-11	NA	NA
TRIM26	5.7791e-12	2.11655e-09	-6.88499	Skin_Sun_Exposed_Lower_leg	1.55311e-05	0.00124544	-4.32102	Whole_Blood	4.07526e-14	2.0235e-11	-7.55857	NA	NA	NA	1	1	1	0	3	0.988087	-6.7782	-0.679247	4.41749	-0.3589	7.61211	NA	NA	0.32311	1.2168e-11	0.496981	9.98527e-06	0.71967	2.6966e-14	NA	NA	0.76712	3.1463e-09	0.92169	0.000873589	0.958196	1.26969e-11	NA	NA
TRIM26	5.7791e-12	2.11655e-09	-6.88499	Skin_Sun_Exposed_Lower_leg	1.55311e-05	0.00124544	-4.32102	smultixcan	7.88311e-14	3.592e-11	7.47226	NA	NA	NA	1	1	1	0	3	0.988087	-6.7782	-0.679247	4.41749	0.17336	-7.55055	NA	NA	0.32311	1.2168e-11	0.496981	9.98527e-06	0.862368	4.33422e-14	NA	NA	0.76712	3.1463e-09	0.92169	0.000873589	0.98188	1.85825e-11	NA	NA
TRIM26	5.7791e-12	2.11655e-09	-6.88499	Stomach	1.5178e-06	0.000171253	-4.80888	Adipose_Subcutaneous	1.14553e-13	5.73712e-11	7.42293	NA	NA	NA	1	1	1	0	3	0.988087	-6.7782	0.0879452	4.88029	0.123845	-7.51458	NA	NA	0.32311	1.2168e-11	0.92992	1.0593e-06	0.901438	5.70926e-14	NA	NA	0.76712	3.1463e-09	0.9948	0.000126487	0.9864	2.57277e-11	NA	NA
TRIM26	5.7791e-12	2.11655e-09	-6.88499	Stomach	1.5178e-06	0.000171253	-4.80888	Adipose_Visceral_Omentum	1.14553e-13	6.0471e-11	7.42293	NA	NA	NA	1	1	1	0	3	0.988087	-6.7782	0.0879452	4.88029	0.0829639	-7.51458	NA	NA	0.32311	1.2168e-11	0.92992	1.0593e-06	0.93388	5.70926e-14	NA	NA	0.76712	3.1463e-09	0.9948	0.000126487	0.992489	2.65923e-11	NA	NA
TRIM26	5.7791e-12	2.11655e-09	-6.88499	Stomach	1.5178e-06	0.000171253	-4.80888	Adrenal_Gland	4.07526e-14	2.25343e-11	7.55857	NA	NA	NA	1	1	1	0	3	0.988087	-6.7782	0.0879452	4.88029	0.3589	-7.61211	NA	NA	0.32311	1.2168e-11	0.92992	1.0593e-06	0.71967	2.6966e-14	NA	NA	0.76712	3.1463e-09	0.9948	0.000126487	0.957088	1.1729e-11	NA	NA
TRIM26	5.7791e-12	2.11655e-09	-6.88499	Stomach	1.5178e-06	0.000171253	-4.80888	Artery_Aorta	1.46586e-12	5.78466e-10	-7.07768	NA	NA	NA	1	1	1	0	3	0.988087	-6.7782	0.0879452	4.88029	-0.0759787	7.1682	NA	NA	0.32311	1.2168e-11	0.92992	1.0593e-06	0.939436	7.59929e-13	NA	NA	0.76712	3.1463e-09	0.9948	0.000126487	0.991899	2.96363e-10	NA	NA
TRIM26	5.7791e-12	2.11655e-09	-6.88499	Stomach	1.5178e-06	0.000171253	-4.80888	Artery_Coronary	4.07526e-14	2.42923e-11	-7.55857	NA	NA	NA	1	1	1	0	3	0.988087	-6.7782	0.0879452	4.88029	-0.3589	7.61211	NA	NA	0.32311	1.2168e-11	0.92992	1.0593e-06	0.71967	2.6966e-14	NA	NA	0.76712	3.1463e-09	0.9948	0.000126487	0.952225	1.47611e-11	NA	NA
TRIM26	5.7791e-12	2.11655e-09	-6.88499	Stomach	1.5178e-06	0.000171253	-4.80888	Artery_Tibial	4.07526e-14	2.16037e-11	7.55857	NA	NA	NA	1	1	1	0	3	0.988087	-6.7782	0.0879452	4.88029	0.3589	-7.61211	NA	NA	0.32311	1.2168e-11	0.92992	1.0593e-06	0.71967	2.6966e-14	NA	NA	0.76712	3.1463e-09	0.9948	0.000126487	0.96179	1.36612e-11	NA	NA
TRIM26	5.7791e-12	2.11655e-09	-6.88499	Stomach	1.5178e-06	0.000171253	-4.80888	Brain_Amygdala	4.07526e-14	3.31126e-11	7.55857	NA	NA	NA	1	1	1	0	3	0.988087	-6.7782	0.0879452	4.88029	0.3589	-7.61211	NA	NA	0.32311	1.2168e-11	0.92992	1.0593e-06	0.71967	2.6966e-14	NA	NA	0.76712	3.1463e-09	0.9948	0.000126487	0.964029	1.95275e-11	NA	NA
TRIM26	5.7791e-12	2.11655e-09	-6.88499	Stomach	1.5178e-06	0.000171253	-4.80888	Brain_Anterior_cingulate_cortex_BA24	4.07526e-14	2.36556e-11	-7.55857	NA	NA	NA	1	1	1	0	3	0.988087	-6.7782	0.0879452	4.88029	-0.3589	7.61211	NA	NA	0.32311	1.2168e-11	0.92992	1.0593e-06	0.71967	2.6966e-14	NA	NA	0.76712	3.1463e-09	0.9948	0.000126487	0.957393	1.52506e-11	NA	NA
TRIM26	5.7791e-12	2.11655e-09	-6.88499	Stomach	1.5178e-06	0.000171253	-4.80888	Brain_Caudate_basal_ganglia	1.31438e-12	6.32766e-10	7.09279	NA	NA	NA	1	1	1	0	3	0.988087	-6.7782	0.0879452	4.88029	-0.401476	-7.27032	NA	NA	0.32311	1.2168e-11	0.92992	1.0593e-06	0.68807	3.58627e-13	NA	NA	0.76712	3.1463e-09	0.9948	0.000126487	0.956	1.5536e-10	NA	NA
TRIM26	5.7791e-12	2.11655e-09	-6.88499	Stomach	1.5178e-06	0.000171253	-4.80888	Brain_Cerebellar_Hemisphere	4.07526e-14	1.90433e-11	-7.55857	NA	NA	NA	1	1	1	0	3	0.988087	-6.7782	0.0879452	4.88029	-0.3589	7.61211	NA	NA	0.32311	1.2168e-11	0.92992	1.0593e-06	0.71967	2.6966e-14	NA	NA	0.76712	3.1463e-09	0.9948	0.000126487	0.962363	1.21976e-11	NA	NA
TRIM26	5.7791e-12	2.11655e-09	-6.88499	Stomach	1.5178e-06	0.000171253	-4.80888	Brain_Cerebellum	4.07526e-14	2.12153e-11	-7.55857	NA	NA	NA	1	1	1	0	3	0.988087	-6.7782	0.0879452	4.88029	-0.3589	7.61211	NA	NA	0.32311	1.2168e-11	0.92992	1.0593e-06	0.71967	2.6966e-14	NA	NA	0.76712	3.1463e-09	0.9948	0.000126487	0.962375	1.35555e-11	NA	NA
TRIM26	5.7791e-12	2.11655e-09	-6.88499	Stomach	1.5178e-06	0.000171253	-4.80888	Brain_Cortex	4.07526e-14	2.31679e-11	-7.55857	NA	NA	NA	1	1	1	0	3	0.988087	-6.7782	0.0879452	4.88029	-0.3589	7.61211	NA	NA	0.32311	1.2168e-11	0.92992	1.0593e-06	0.71967	2.6966e-14	NA	NA	0.76712	3.1463e-09	0.9948	0.000126487	0.959965	1.40411e-11	NA	NA
TRIM26	5.7791e-12	2.11655e-09	-6.88499	Stomach	1.5178e-06	0.000171253	-4.80888	Brain_Frontal_Cortex_BA9	9.10548e-13	3.81928e-10	7.14339	NA	NA	NA	1	1	1	0	3	0.988087	-6.7782	0.0879452	4.88029	-0.0993962	-7.27066	NA	NA	0.32311	1.2168e-11	0.92992	1.0593e-06	0.920824	3.57748e-13	NA	NA	0.76712	3.1463e-09	0.9948	0.000126487	0.991581	1.53955e-10	NA	NA
TRIM26	5.7791e-12	2.11655e-09	-6.88499	Stomach	1.5178e-06	0.000171253	-4.80888	Brain_Hippocampus	4.07526e-14	3.50086e-11	7.55857	NA	NA	NA	1	1	1	0	3	0.988087	-6.7782	0.0879452	4.88029	0.3589	-7.61211	NA	NA	0.32311	1.2168e-11	0.92992	1.0593e-06	0.71967	2.6966e-14	NA	NA	0.76712	3.1463e-09	0.9948	0.000126487	0.962922	1.91072e-11	NA	NA
TRIM26	5.7791e-12	2.11655e-09	-6.88499	Stomach	1.5178e-06	0.000171253	-4.80888	Brain_Hypothalamus	4.07526e-14	2.82649e-11	7.55857	NA	NA	NA	1	1	1	0	3	0.988087	-6.7782	0.0879452	4.88029	0.3589	-7.61211	NA	NA	0.32311	1.2168e-11	0.92992	1.0593e-06	0.71967	2.6966e-14	NA	NA	0.76712	3.1463e-09	0.9948	0.000126487	0.960666	1.72524e-11	NA	NA
TRIM26	5.7791e-12	2.11655e-09	-6.88499	Stomach	1.5178e-06	0.000171253	-4.80888	Brain_Nucleus_accumbens_basal_ganglia	4.07526e-14	2.67783e-11	7.55857	NA	NA	NA	1	1	1	0	3	0.988087	-6.7782	0.0879452	4.88029	0.3589	-7.61211	NA	NA	0.32311	1.2168e-11	0.92992	1.0593e-06	0.71967	2.6966e-14	NA	NA	0.76712	3.1463e-09	0.9948	0.000126487	0.95878	1.4112e-11	NA	NA
TRIM26	5.7791e-12	2.11655e-09	-6.88499	Stomach	1.5178e-06	0.000171253	-4.80888	Brain_Putamen_basal_ganglia	4.99045e-14	4.34455e-11	7.53217	NA	NA	NA	1	1	1	0	3	0.988087	-6.7782	0.0879452	4.88029	0.141947	-7.6273	NA	NA	0.32311	1.2168e-11	0.92992	1.0593e-06	0.887122	2.39712e-14	NA	NA	0.76712	3.1463e-09	0.9948	0.000126487	0.986383	1.71974e-11	NA	NA
TRIM26	5.7791e-12	2.11655e-09	-6.88499	Stomach	1.5178e-06	0.000171253	-4.80888	Brain_Spinal_cord_cervical_c-1	4.07526e-14	2.5802e-11	-7.55857	NA	NA	NA	1	1	1	0	3	0.988087	-6.7782	0.0879452	4.88029	-0.3589	7.61211	NA	NA	0.32311	1.2168e-11	0.92992	1.0593e-06	0.71967	2.6966e-14	NA	NA	0.76712	3.1463e-09	0.9948	0.000126487	0.95823	1.58872e-11	NA	NA
TRIM26	5.7791e-12	2.11655e-09	-6.88499	Stomach	1.5178e-06	0.000171253	-4.80888	Brain_Substantia_nigra	4.07526e-14	3.02262e-11	-7.55857	NA	NA	NA	1	1	1	0	3	0.988087	-6.7782	0.0879452	4.88029	-0.3589	7.61211	NA	NA	0.32311	1.2168e-11	0.92992	1.0593e-06	0.71967	2.6966e-14	NA	NA	0.76712	3.1463e-09	0.9948	0.000126487	0.959415	1.53108e-11	NA	NA
TRIM26	5.7791e-12	2.11655e-09	-6.88499	Stomach	1.5178e-06	0.000171253	-4.80888	Breast_Mammary_Tissue	4.07526e-14	1.82653e-11	7.55857	NA	NA	NA	1	1	1	0	3	0.988087	-6.7782	0.0879452	4.88029	0.3589	-7.61211	NA	NA	0.32311	1.2168e-11	0.92992	1.0593e-06	0.71967	2.6966e-14	NA	NA	0.76712	3.1463e-09	0.9948	0.000126487	0.960451	1.23441e-11	NA	NA
TRIM26	5.7791e-12	2.11655e-09	-6.88499	Stomach	1.5178e-06	0.000171253	-4.80888	Cells_Cultured_fibroblasts	4.07526e-14	2.41812e-11	-7.55857	NA	NA	NA	1	1	1	0	3	0.988087	-6.7782	0.0879452	4.88029	-0.3589	7.61211	NA	NA	0.32311	1.2168e-11	0.92992	1.0593e-06	0.71967	2.6966e-14	NA	NA	0.76712	3.1463e-09	0.9948	0.000126487	0.955257	1.52259e-11	NA	NA
TRIM26	5.7791e-12	2.11655e-09	-6.88499	Stomach	1.5178e-06	0.000171253	-4.80888	Cells_EBV-transformed_lymphocytes	4.07526e-14	2.07457e-11	-7.55857	NA	NA	NA	1	1	1	0	3	0.988087	-6.7782	0.0879452	4.88029	-0.3589	7.61211	NA	NA	0.32311	1.2168e-11	0.92992	1.0593e-06	0.71967	2.6966e-14	NA	NA	0.76712	3.1463e-09	0.9948	0.000126487	0.953511	1.26562e-11	NA	NA
TRIM26	5.7791e-12	2.11655e-09	-6.88499	Stomach	1.5178e-06	0.000171253	-4.80888	Colon_Sigmoid	4.07526e-14	2.25187e-11	-7.55857	NA	NA	NA	1	1	1	0	3	0.988087	-6.7782	0.0879452	4.88029	-0.3589	7.61211	NA	NA	0.32311	1.2168e-11	0.92992	1.0593e-06	0.71967	2.6966e-14	NA	NA	0.76712	3.1463e-09	0.9948	0.000126487	0.963288	1.37842e-11	NA	NA
TRIM26	5.7791e-12	2.11655e-09	-6.88499	Stomach	1.5178e-06	0.000171253	-4.80888	Colon_Transverse	4.07526e-14	2.43782e-11	-7.55857	NA	NA	NA	1	1	1	0	3	0.988087	-6.7782	0.0879452	4.88029	-0.3589	7.61211	NA	NA	0.32311	1.2168e-11	0.92992	1.0593e-06	0.71967	2.6966e-14	NA	NA	0.76712	3.1463e-09	0.9948	0.000126487	0.962293	1.36819e-11	NA	NA
TRIM26	5.7791e-12	2.11655e-09	-6.88499	Stomach	1.5178e-06	0.000171253	-4.80888	Esophagus_Gastroesophageal_Junction	4.07526e-14	2.10064e-11	-7.55857	NA	NA	NA	1	1	1	0	3	0.988087	-6.7782	0.0879452	4.88029	-0.3589	7.61211	NA	NA	0.32311	1.2168e-11	0.92992	1.0593e-06	0.71967	2.6966e-14	NA	NA	0.76712	3.1463e-09	0.9948	0.000126487	0.960106	1.19393e-11	NA	NA
TRIM26	5.7791e-12	2.11655e-09	-6.88499	Stomach	1.5178e-06	0.000171253	-4.80888	Esophagus_Mucosa	1.46586e-12	6.10984e-10	-7.07768	NA	NA	NA	1	1	1	0	3	0.988087	-6.7782	0.0879452	4.88029	-0.0759787	7.1682	NA	NA	0.32311	1.2168e-11	0.92992	1.0593e-06	0.939436	7.59929e-13	NA	NA	0.76712	3.1463e-09	0.9948	0.000126487	0.994704	2.92703e-10	NA	NA
TRIM26	5.7791e-12	2.11655e-09	-6.88499	Stomach	1.5178e-06	0.000171253	-4.80888	Esophagus_Muscularis	1.46586e-12	6.06956e-10	-7.07768	NA	NA	NA	1	1	1	0	3	0.988087	-6.7782	0.0879452	4.88029	-0.0759787	7.1682	NA	NA	0.32311	1.2168e-11	0.92992	1.0593e-06	0.939436	7.59929e-13	NA	NA	0.76712	3.1463e-09	0.9948	0.000126487	0.993511	2.75707e-10	NA	NA
TRIM26	5.7791e-12	2.11655e-09	-6.88499	Stomach	1.5178e-06	0.000171253	-4.80888	Heart_Atrial_Appendage	4.07526e-14	2.09646e-11	-7.55857	NA	NA	NA	1	1	1	0	3	0.988087	-6.7782	0.0879452	4.88029	-0.3589	7.61211	NA	NA	0.32311	1.2168e-11	0.92992	1.0593e-06	0.71967	2.6966e-14	NA	NA	0.76712	3.1463e-09	0.9948	0.000126487	0.958842	1.30963e-11	NA	NA
TRIM26	5.7791e-12	2.11655e-09	-6.88499	Stomach	1.5178e-06	0.000171253	-4.80888	Heart_Left_Ventricle	4.07526e-14	2.15876e-11	-7.55857	NA	NA	NA	1	1	1	0	3	0.988087	-6.7782	0.0879452	4.88029	-0.3589	7.61211	NA	NA	0.32311	1.2168e-11	0.92992	1.0593e-06	0.71967	2.6966e-14	NA	NA	0.76712	3.1463e-09	0.9948	0.000126487	0.958418	1.18801e-11	NA	NA
TRIM26	5.7791e-12	2.11655e-09	-6.88499	Stomach	1.5178e-06	0.000171253	-4.80888	Kidney_Cortex	4.07526e-14	4.40361e-11	-7.55857	NA	NA	NA	1	1	1	0	3	0.988087	-6.7782	0.0879452	4.88029	-0.3589	7.61211	NA	NA	0.32311	1.2168e-11	0.92992	1.0593e-06	0.71967	2.6966e-14	NA	NA	0.76712	3.1463e-09	0.9948	0.000126487	0.960162	2.27053e-11	NA	NA
TRIM26	5.7791e-12	2.11655e-09	-6.88499	Stomach	1.5178e-06	0.000171253	-4.80888	Lung	4.07526e-14	1.89222e-11	7.55857	NA	NA	NA	1	1	1	0	3	0.988087	-6.7782	0.0879452	4.88029	0.3589	-7.61211	NA	NA	0.32311	1.2168e-11	0.92992	1.0593e-06	0.71967	2.6966e-14	NA	NA	0.76712	3.1463e-09	0.9948	0.000126487	0.958518	1.26783e-11	NA	NA
TRIM26	5.7791e-12	2.11655e-09	-6.88499	Stomach	1.5178e-06	0.000171253	-4.80888	Minor_Salivary_Gland	1.14197e-13	7.0401e-11	7.42335	NA	NA	NA	1	1	1	0	3	0.988087	-6.7782	0.0879452	4.88029	0.157489	-7.5137	NA	NA	0.32311	1.2168e-11	0.92992	1.0593e-06	0.87486	5.74788e-14	NA	NA	0.76712	3.1463e-09	0.9948	0.000126487	0.983685	3.1228e-11	NA	NA
TRIM26	5.7791e-12	2.11655e-09	-6.88499	Stomach	1.5178e-06	0.000171253	-4.80888	Muscle_Skeletal	4.07526e-14	2.09926e-11	-7.55857	NA	NA	NA	1	1	1	0	3	0.988087	-6.7782	0.0879452	4.88029	-0.3589	7.61211	NA	NA	0.32311	1.2168e-11	0.92992	1.0593e-06	0.71967	2.6966e-14	NA	NA	0.76712	3.1463e-09	0.9948	0.000126487	0.955037	1.34058e-11	NA	NA
TRIM26	5.7791e-12	2.11655e-09	-6.88499	Stomach	1.5178e-06	0.000171253	-4.80888	Nerve_Tibial	4.07526e-14	1.92811e-11	-7.55857	NA	NA	NA	1	1	1	0	3	0.988087	-6.7782	0.0879452	4.88029	-0.3589	7.61211	NA	NA	0.32311	1.2168e-11	0.92992	1.0593e-06	0.71967	2.6966e-14	NA	NA	0.76712	3.1463e-09	0.9948	0.000126487	0.960699	1.23985e-11	NA	NA
TRIM26	5.7791e-12	2.11655e-09	-6.88499	Stomach	1.5178e-06	0.000171253	-4.80888	Ovary	1.46586e-12	6.83429e-10	-7.07768	NA	NA	NA	1	1	1	0	3	0.988087	-6.7782	0.0879452	4.88029	-0.0759787	7.1682	NA	NA	0.32311	1.2168e-11	0.92992	1.0593e-06	0.939436	7.59929e-13	NA	NA	0.76712	3.1463e-09	0.9948	0.000126487	0.994855	3.2224e-10	NA	NA
TRIM26	5.7791e-12	2.11655e-09	-6.88499	Stomach	1.5178e-06	0.000171253	-4.80888	Pancreas	4.07526e-14	2.18302e-11	-7.55857	NA	NA	NA	1	1	1	0	3	0.988087	-6.7782	0.0879452	4.88029	-0.3589	7.61211	NA	NA	0.32311	1.2168e-11	0.92992	1.0593e-06	0.71967	2.6966e-14	NA	NA	0.76712	3.1463e-09	0.9948	0.000126487	0.959941	1.32194e-11	NA	NA
TRIM26	5.7791e-12	2.11655e-09	-6.88499	Stomach	1.5178e-06	0.000171253	-4.80888	Pituitary	4.07526e-14	2.11914e-11	-7.55857	NA	NA	NA	1	1	1	0	3	0.988087	-6.7782	0.0879452	4.88029	-0.3589	7.61211	NA	NA	0.32311	1.2168e-11	0.92992	1.0593e-06	0.71967	2.6966e-14	NA	NA	0.76712	3.1463e-09	0.9948	0.000126487	0.965294	1.28955e-11	NA	NA
TRIM26	5.7791e-12	2.11655e-09	-6.88499	Stomach	1.5178e-06	0.000171253	-4.80888	Prostate	4.07526e-14	2.14719e-11	-7.55857	NA	NA	NA	1	1	1	0	3	0.988087	-6.7782	0.0879452	4.88029	-0.3589	7.61211	NA	NA	0.32311	1.2168e-11	0.92992	1.0593e-06	0.71967	2.6966e-14	NA	NA	0.76712	3.1463e-09	0.9948	0.000126487	0.958139	1.33669e-11	NA	NA
TRIM26	5.7791e-12	2.11655e-09	-6.88499	Stomach	1.5178e-06	0.000171253	-4.80888	Skin_Not_Sun_Exposed_Suprapubic	4.07526e-14	2.62874e-11	7.55857	NA	NA	NA	1	1	1	0	3	0.988087	-6.7782	0.0879452	4.88029	0.3589	-7.61211	NA	NA	0.32311	1.2168e-11	0.92992	1.0593e-06	0.71967	2.6966e-14	NA	NA	0.76712	3.1463e-09	0.9948	0.000126487	0.962352	1.36603e-11	NA	NA
TRIM26	5.7791e-12	2.11655e-09	-6.88499	Stomach	1.5178e-06	0.000171253	-4.80888	Skin_Sun_Exposed_Lower_leg	1.75074e-12	6.70295e-10	7.05302	NA	NA	NA	1	1	1	0	3	0.988087	-6.7782	0.0879452	4.88029	0.11911	-7.14064	NA	NA	0.32311	1.2168e-11	0.92992	1.0593e-06	0.905188	9.29001e-13	NA	NA	0.76712	3.1463e-09	0.9948	0.000126487	0.989541	3.48272e-10	NA	NA
TRIM26	5.7791e-12	2.11655e-09	-6.88499	Stomach	1.5178e-06	0.000171253	-4.80888	Small_Intestine_Terminal_Ileum	4.07526e-14	2.49645e-11	-7.55857	NA	NA	NA	1	1	1	0	3	0.988087	-6.7782	0.0879452	4.88029	-0.3589	7.61211	NA	NA	0.32311	1.2168e-11	0.92992	1.0593e-06	0.71967	2.6966e-14	NA	NA	0.76712	3.1463e-09	0.9948	0.000126487	0.962164	1.4733e-11	NA	NA
TRIM26	5.7791e-12	2.11655e-09	-6.88499	Stomach	1.5178e-06	0.000171253	-4.80888	Spleen	7.88311e-14	4.43031e-11	7.47226	NA	NA	NA	1	1	1	0	3	0.988087	-6.7782	0.0879452	4.88029	0.17336	-7.55055	NA	NA	0.32311	1.2168e-11	0.92992	1.0593e-06	0.862368	4.33422e-14	NA	NA	0.76712	3.1463e-09	0.9948	0.000126487	0.977863	1.93542e-11	NA	NA
TRIM26	5.7791e-12	2.11655e-09	-6.88499	Stomach	1.5178e-06	0.000171253	-4.80888	Stomach	4.07526e-14	2.44808e-11	-7.55857	NA	NA	NA	1	1	1	0	3	0.988087	-6.7782	0.0879452	4.88029	-0.3589	7.61211	NA	NA	0.32311	1.2168e-11	0.92992	1.0593e-06	0.71967	2.6966e-14	NA	NA	0.76712	3.1463e-09	0.9948	0.000126487	0.960047	1.66491e-11	NA	NA
TRIM26	5.7791e-12	2.11655e-09	-6.88499	Stomach	1.5178e-06	0.000171253	-4.80888	Testis	4.07526e-14	2.77661e-11	-7.55857	NA	NA	NA	1	1	1	0	3	0.988087	-6.7782	0.0879452	4.88029	-0.3589	7.61211	NA	NA	0.32311	1.2168e-11	0.92992	1.0593e-06	0.71967	2.6966e-14	NA	NA	0.76712	3.1463e-09	0.9948	0.000126487	0.964162	1.58197e-11	NA	NA
TRIM26	5.7791e-12	2.11655e-09	-6.88499	Stomach	1.5178e-06	0.000171253	-4.80888	Thyroid	4.07526e-14	2.26351e-11	7.55857	NA	NA	NA	1	1	1	0	3	0.988087	-6.7782	0.0879452	4.88029	0.3589	-7.61211	NA	NA	0.32311	1.2168e-11	0.92992	1.0593e-06	0.71967	2.6966e-14	NA	NA	0.76712	3.1463e-09	0.9948	0.000126487	0.959698	1.3529e-11	NA	NA
TRIM26	5.7791e-12	2.11655e-09	-6.88499	Stomach	1.5178e-06	0.000171253	-4.80888	Uterus	4.07526e-14	2.2692e-11	-7.55857	NA	NA	NA	1	1	1	0	3	0.988087	-6.7782	0.0879452	4.88029	-0.3589	7.61211	NA	NA	0.32311	1.2168e-11	0.92992	1.0593e-06	0.71967	2.6966e-14	NA	NA	0.76712	3.1463e-09	0.9948	0.000126487	0.959221	1.32329e-11	NA	NA
TRIM26	5.7791e-12	2.11655e-09	-6.88499	Stomach	1.5178e-06	0.000171253	-4.80888	Vagina	4.07526e-14	2.72775e-11	-7.55857	NA	NA	NA	1	1	1	0	3	0.988087	-6.7782	0.0879452	4.88029	-0.3589	7.61211	NA	NA	0.32311	1.2168e-11	0.92992	1.0593e-06	0.71967	2.6966e-14	NA	NA	0.76712	3.1463e-09	0.9948	0.000126487	0.960349	1.45067e-11	NA	NA
TRIM26	5.7791e-12	2.11655e-09	-6.88499	Stomach	1.5178e-06	0.000171253	-4.80888	Whole_Blood	4.07526e-14	2.0235e-11	-7.55857	NA	NA	NA	1	1	1	0	3	0.988087	-6.7782	0.0879452	4.88029	-0.3589	7.61211	NA	NA	0.32311	1.2168e-11	0.92992	1.0593e-06	0.71967	2.6966e-14	NA	NA	0.76712	3.1463e-09	0.9948	0.000126487	0.958196	1.26969e-11	NA	NA
TRIM26	5.7791e-12	2.11655e-09	-6.88499	Stomach	1.5178e-06	0.000171253	-4.80888	smultixcan	7.88311e-14	3.592e-11	7.47226	NA	NA	NA	1	1	1	0	3	0.988087	-6.7782	0.0879452	4.88029	0.17336	-7.55055	NA	NA	0.32311	1.2168e-11	0.92992	1.0593e-06	0.862368	4.33422e-14	NA	NA	0.76712	3.1463e-09	0.9948	0.000126487	0.98188	1.85825e-11	NA	NA
TRIM26	5.7791e-12	2.11655e-09	-6.88499	Vagina	1.5178e-06	0.000207179	-4.80888	Adipose_Subcutaneous	1.14553e-13	5.73712e-11	7.42293	NA	NA	NA	1	1	1	0	3	0.988087	-6.7782	0.017181	4.88029	0.123845	-7.51458	NA	NA	0.32311	1.2168e-11	0.986292	1.0593e-06	0.901438	5.70926e-14	NA	NA	0.76712	3.1463e-09	0.998163	0.000153416	0.9864	2.57277e-11	NA	NA
TRIM26	5.7791e-12	2.11655e-09	-6.88499	Vagina	1.5178e-06	0.000207179	-4.80888	Adipose_Visceral_Omentum	1.14553e-13	6.0471e-11	7.42293	NA	NA	NA	1	1	1	0	3	0.988087	-6.7782	0.017181	4.88029	0.0829639	-7.51458	NA	NA	0.32311	1.2168e-11	0.986292	1.0593e-06	0.93388	5.70926e-14	NA	NA	0.76712	3.1463e-09	0.998163	0.000153416	0.992489	2.65923e-11	NA	NA
TRIM26	5.7791e-12	2.11655e-09	-6.88499	Vagina	1.5178e-06	0.000207179	-4.80888	Adrenal_Gland	4.07526e-14	2.25343e-11	7.55857	NA	NA	NA	1	1	1	0	3	0.988087	-6.7782	0.017181	4.88029	0.3589	-7.61211	NA	NA	0.32311	1.2168e-11	0.986292	1.0593e-06	0.71967	2.6966e-14	NA	NA	0.76712	3.1463e-09	0.998163	0.000153416	0.957088	1.1729e-11	NA	NA
TRIM26	5.7791e-12	2.11655e-09	-6.88499	Vagina	1.5178e-06	0.000207179	-4.80888	Artery_Aorta	1.46586e-12	5.78466e-10	-7.07768	NA	NA	NA	1	1	1	0	3	0.988087	-6.7782	0.017181	4.88029	-0.0759787	7.1682	NA	NA	0.32311	1.2168e-11	0.986292	1.0593e-06	0.939436	7.59929e-13	NA	NA	0.76712	3.1463e-09	0.998163	0.000153416	0.991899	2.96363e-10	NA	NA
TRIM26	5.7791e-12	2.11655e-09	-6.88499	Vagina	1.5178e-06	0.000207179	-4.80888	Artery_Coronary	4.07526e-14	2.42923e-11	-7.55857	NA	NA	NA	1	1	1	0	3	0.988087	-6.7782	0.017181	4.88029	-0.3589	7.61211	NA	NA	0.32311	1.2168e-11	0.986292	1.0593e-06	0.71967	2.6966e-14	NA	NA	0.76712	3.1463e-09	0.998163	0.000153416	0.952225	1.47611e-11	NA	NA
TRIM26	5.7791e-12	2.11655e-09	-6.88499	Vagina	1.5178e-06	0.000207179	-4.80888	Artery_Tibial	4.07526e-14	2.16037e-11	7.55857	NA	NA	NA	1	1	1	0	3	0.988087	-6.7782	0.017181	4.88029	0.3589	-7.61211	NA	NA	0.32311	1.2168e-11	0.986292	1.0593e-06	0.71967	2.6966e-14	NA	NA	0.76712	3.1463e-09	0.998163	0.000153416	0.96179	1.36612e-11	NA	NA
TRIM26	5.7791e-12	2.11655e-09	-6.88499	Vagina	1.5178e-06	0.000207179	-4.80888	Brain_Amygdala	4.07526e-14	3.31126e-11	7.55857	NA	NA	NA	1	1	1	0	3	0.988087	-6.7782	0.017181	4.88029	0.3589	-7.61211	NA	NA	0.32311	1.2168e-11	0.986292	1.0593e-06	0.71967	2.6966e-14	NA	NA	0.76712	3.1463e-09	0.998163	0.000153416	0.964029	1.95275e-11	NA	NA
TRIM26	5.7791e-12	2.11655e-09	-6.88499	Vagina	1.5178e-06	0.000207179	-4.80888	Brain_Anterior_cingulate_cortex_BA24	4.07526e-14	2.36556e-11	-7.55857	NA	NA	NA	1	1	1	0	3	0.988087	-6.7782	0.017181	4.88029	-0.3589	7.61211	NA	NA	0.32311	1.2168e-11	0.986292	1.0593e-06	0.71967	2.6966e-14	NA	NA	0.76712	3.1463e-09	0.998163	0.000153416	0.957393	1.52506e-11	NA	NA
TRIM26	5.7791e-12	2.11655e-09	-6.88499	Vagina	1.5178e-06	0.000207179	-4.80888	Brain_Caudate_basal_ganglia	1.31438e-12	6.32766e-10	7.09279	NA	NA	NA	1	1	1	0	3	0.988087	-6.7782	0.017181	4.88029	-0.401476	-7.27032	NA	NA	0.32311	1.2168e-11	0.986292	1.0593e-06	0.68807	3.58627e-13	NA	NA	0.76712	3.1463e-09	0.998163	0.000153416	0.956	1.5536e-10	NA	NA
TRIM26	5.7791e-12	2.11655e-09	-6.88499	Vagina	1.5178e-06	0.000207179	-4.80888	Brain_Cerebellar_Hemisphere	4.07526e-14	1.90433e-11	-7.55857	NA	NA	NA	1	1	1	0	3	0.988087	-6.7782	0.017181	4.88029	-0.3589	7.61211	NA	NA	0.32311	1.2168e-11	0.986292	1.0593e-06	0.71967	2.6966e-14	NA	NA	0.76712	3.1463e-09	0.998163	0.000153416	0.962363	1.21976e-11	NA	NA
TRIM26	5.7791e-12	2.11655e-09	-6.88499	Vagina	1.5178e-06	0.000207179	-4.80888	Brain_Cerebellum	4.07526e-14	2.12153e-11	-7.55857	NA	NA	NA	1	1	1	0	3	0.988087	-6.7782	0.017181	4.88029	-0.3589	7.61211	NA	NA	0.32311	1.2168e-11	0.986292	1.0593e-06	0.71967	2.6966e-14	NA	NA	0.76712	3.1463e-09	0.998163	0.000153416	0.962375	1.35555e-11	NA	NA
TRIM26	5.7791e-12	2.11655e-09	-6.88499	Vagina	1.5178e-06	0.000207179	-4.80888	Brain_Cortex	4.07526e-14	2.31679e-11	-7.55857	NA	NA	NA	1	1	1	0	3	0.988087	-6.7782	0.017181	4.88029	-0.3589	7.61211	NA	NA	0.32311	1.2168e-11	0.986292	1.0593e-06	0.71967	2.6966e-14	NA	NA	0.76712	3.1463e-09	0.998163	0.000153416	0.959965	1.40411e-11	NA	NA
TRIM26	5.7791e-12	2.11655e-09	-6.88499	Vagina	1.5178e-06	0.000207179	-4.80888	Brain_Frontal_Cortex_BA9	9.10548e-13	3.81928e-10	7.14339	NA	NA	NA	1	1	1	0	3	0.988087	-6.7782	0.017181	4.88029	-0.0993962	-7.27066	NA	NA	0.32311	1.2168e-11	0.986292	1.0593e-06	0.920824	3.57748e-13	NA	NA	0.76712	3.1463e-09	0.998163	0.000153416	0.991581	1.53955e-10	NA	NA
TRIM26	5.7791e-12	2.11655e-09	-6.88499	Vagina	1.5178e-06	0.000207179	-4.80888	Brain_Hippocampus	4.07526e-14	3.50086e-11	7.55857	NA	NA	NA	1	1	1	0	3	0.988087	-6.7782	0.017181	4.88029	0.3589	-7.61211	NA	NA	0.32311	1.2168e-11	0.986292	1.0593e-06	0.71967	2.6966e-14	NA	NA	0.76712	3.1463e-09	0.998163	0.000153416	0.962922	1.91072e-11	NA	NA
TRIM26	5.7791e-12	2.11655e-09	-6.88499	Vagina	1.5178e-06	0.000207179	-4.80888	Brain_Hypothalamus	4.07526e-14	2.82649e-11	7.55857	NA	NA	NA	1	1	1	0	3	0.988087	-6.7782	0.017181	4.88029	0.3589	-7.61211	NA	NA	0.32311	1.2168e-11	0.986292	1.0593e-06	0.71967	2.6966e-14	NA	NA	0.76712	3.1463e-09	0.998163	0.000153416	0.960666	1.72524e-11	NA	NA
TRIM26	5.7791e-12	2.11655e-09	-6.88499	Vagina	1.5178e-06	0.000207179	-4.80888	Brain_Nucleus_accumbens_basal_ganglia	4.07526e-14	2.67783e-11	7.55857	NA	NA	NA	1	1	1	0	3	0.988087	-6.7782	0.017181	4.88029	0.3589	-7.61211	NA	NA	0.32311	1.2168e-11	0.986292	1.0593e-06	0.71967	2.6966e-14	NA	NA	0.76712	3.1463e-09	0.998163	0.000153416	0.95878	1.4112e-11	NA	NA
TRIM26	5.7791e-12	2.11655e-09	-6.88499	Vagina	1.5178e-06	0.000207179	-4.80888	Brain_Putamen_basal_ganglia	4.99045e-14	4.34455e-11	7.53217	NA	NA	NA	1	1	1	0	3	0.988087	-6.7782	0.017181	4.88029	0.141947	-7.6273	NA	NA	0.32311	1.2168e-11	0.986292	1.0593e-06	0.887122	2.39712e-14	NA	NA	0.76712	3.1463e-09	0.998163	0.000153416	0.986383	1.71974e-11	NA	NA
TRIM26	5.7791e-12	2.11655e-09	-6.88499	Vagina	1.5178e-06	0.000207179	-4.80888	Brain_Spinal_cord_cervical_c-1	4.07526e-14	2.5802e-11	-7.55857	NA	NA	NA	1	1	1	0	3	0.988087	-6.7782	0.017181	4.88029	-0.3589	7.61211	NA	NA	0.32311	1.2168e-11	0.986292	1.0593e-06	0.71967	2.6966e-14	NA	NA	0.76712	3.1463e-09	0.998163	0.000153416	0.95823	1.58872e-11	NA	NA
TRIM26	5.7791e-12	2.11655e-09	-6.88499	Vagina	1.5178e-06	0.000207179	-4.80888	Brain_Substantia_nigra	4.07526e-14	3.02262e-11	-7.55857	NA	NA	NA	1	1	1	0	3	0.988087	-6.7782	0.017181	4.88029	-0.3589	7.61211	NA	NA	0.32311	1.2168e-11	0.986292	1.0593e-06	0.71967	2.6966e-14	NA	NA	0.76712	3.1463e-09	0.998163	0.000153416	0.959415	1.53108e-11	NA	NA
TRIM26	5.7791e-12	2.11655e-09	-6.88499	Vagina	1.5178e-06	0.000207179	-4.80888	Breast_Mammary_Tissue	4.07526e-14	1.82653e-11	7.55857	NA	NA	NA	1	1	1	0	3	0.988087	-6.7782	0.017181	4.88029	0.3589	-7.61211	NA	NA	0.32311	1.2168e-11	0.986292	1.0593e-06	0.71967	2.6966e-14	NA	NA	0.76712	3.1463e-09	0.998163	0.000153416	0.960451	1.23441e-11	NA	NA
TRIM26	5.7791e-12	2.11655e-09	-6.88499	Vagina	1.5178e-06	0.000207179	-4.80888	Cells_Cultured_fibroblasts	4.07526e-14	2.41812e-11	-7.55857	NA	NA	NA	1	1	1	0	3	0.988087	-6.7782	0.017181	4.88029	-0.3589	7.61211	NA	NA	0.32311	1.2168e-11	0.986292	1.0593e-06	0.71967	2.6966e-14	NA	NA	0.76712	3.1463e-09	0.998163	0.000153416	0.955257	1.52259e-11	NA	NA
TRIM26	5.7791e-12	2.11655e-09	-6.88499	Vagina	1.5178e-06	0.000207179	-4.80888	Cells_EBV-transformed_lymphocytes	4.07526e-14	2.07457e-11	-7.55857	NA	NA	NA	1	1	1	0	3	0.988087	-6.7782	0.017181	4.88029	-0.3589	7.61211	NA	NA	0.32311	1.2168e-11	0.986292	1.0593e-06	0.71967	2.6966e-14	NA	NA	0.76712	3.1463e-09	0.998163	0.000153416	0.953511	1.26562e-11	NA	NA
TRIM26	5.7791e-12	2.11655e-09	-6.88499	Vagina	1.5178e-06	0.000207179	-4.80888	Colon_Sigmoid	4.07526e-14	2.25187e-11	-7.55857	NA	NA	NA	1	1	1	0	3	0.988087	-6.7782	0.017181	4.88029	-0.3589	7.61211	NA	NA	0.32311	1.2168e-11	0.986292	1.0593e-06	0.71967	2.6966e-14	NA	NA	0.76712	3.1463e-09	0.998163	0.000153416	0.963288	1.37842e-11	NA	NA
TRIM26	5.7791e-12	2.11655e-09	-6.88499	Vagina	1.5178e-06	0.000207179	-4.80888	Colon_Transverse	4.07526e-14	2.43782e-11	-7.55857	NA	NA	NA	1	1	1	0	3	0.988087	-6.7782	0.017181	4.88029	-0.3589	7.61211	NA	NA	0.32311	1.2168e-11	0.986292	1.0593e-06	0.71967	2.6966e-14	NA	NA	0.76712	3.1463e-09	0.998163	0.000153416	0.962293	1.36819e-11	NA	NA
TRIM26	5.7791e-12	2.11655e-09	-6.88499	Vagina	1.5178e-06	0.000207179	-4.80888	Esophagus_Gastroesophageal_Junction	4.07526e-14	2.10064e-11	-7.55857	NA	NA	NA	1	1	1	0	3	0.988087	-6.7782	0.017181	4.88029	-0.3589	7.61211	NA	NA	0.32311	1.2168e-11	0.986292	1.0593e-06	0.71967	2.6966e-14	NA	NA	0.76712	3.1463e-09	0.998163	0.000153416	0.960106	1.19393e-11	NA	NA
TRIM26	5.7791e-12	2.11655e-09	-6.88499	Vagina	1.5178e-06	0.000207179	-4.80888	Esophagus_Mucosa	1.46586e-12	6.10984e-10	-7.07768	NA	NA	NA	1	1	1	0	3	0.988087	-6.7782	0.017181	4.88029	-0.0759787	7.1682	NA	NA	0.32311	1.2168e-11	0.986292	1.0593e-06	0.939436	7.59929e-13	NA	NA	0.76712	3.1463e-09	0.998163	0.000153416	0.994704	2.92703e-10	NA	NA
TRIM26	5.7791e-12	2.11655e-09	-6.88499	Vagina	1.5178e-06	0.000207179	-4.80888	Esophagus_Muscularis	1.46586e-12	6.06956e-10	-7.07768	NA	NA	NA	1	1	1	0	3	0.988087	-6.7782	0.017181	4.88029	-0.0759787	7.1682	NA	NA	0.32311	1.2168e-11	0.986292	1.0593e-06	0.939436	7.59929e-13	NA	NA	0.76712	3.1463e-09	0.998163	0.000153416	0.993511	2.75707e-10	NA	NA
TRIM26	5.7791e-12	2.11655e-09	-6.88499	Vagina	1.5178e-06	0.000207179	-4.80888	Heart_Atrial_Appendage	4.07526e-14	2.09646e-11	-7.55857	NA	NA	NA	1	1	1	0	3	0.988087	-6.7782	0.017181	4.88029	-0.3589	7.61211	NA	NA	0.32311	1.2168e-11	0.986292	1.0593e-06	0.71967	2.6966e-14	NA	NA	0.76712	3.1463e-09	0.998163	0.000153416	0.958842	1.30963e-11	NA	NA
TRIM26	5.7791e-12	2.11655e-09	-6.88499	Vagina	1.5178e-06	0.000207179	-4.80888	Heart_Left_Ventricle	4.07526e-14	2.15876e-11	-7.55857	NA	NA	NA	1	1	1	0	3	0.988087	-6.7782	0.017181	4.88029	-0.3589	7.61211	NA	NA	0.32311	1.2168e-11	0.986292	1.0593e-06	0.71967	2.6966e-14	NA	NA	0.76712	3.1463e-09	0.998163	0.000153416	0.958418	1.18801e-11	NA	NA
TRIM26	5.7791e-12	2.11655e-09	-6.88499	Vagina	1.5178e-06	0.000207179	-4.80888	Kidney_Cortex	4.07526e-14	4.40361e-11	-7.55857	NA	NA	NA	1	1	1	0	3	0.988087	-6.7782	0.017181	4.88029	-0.3589	7.61211	NA	NA	0.32311	1.2168e-11	0.986292	1.0593e-06	0.71967	2.6966e-14	NA	NA	0.76712	3.1463e-09	0.998163	0.000153416	0.960162	2.27053e-11	NA	NA
TRIM26	5.7791e-12	2.11655e-09	-6.88499	Vagina	1.5178e-06	0.000207179	-4.80888	Lung	4.07526e-14	1.89222e-11	7.55857	NA	NA	NA	1	1	1	0	3	0.988087	-6.7782	0.017181	4.88029	0.3589	-7.61211	NA	NA	0.32311	1.2168e-11	0.986292	1.0593e-06	0.71967	2.6966e-14	NA	NA	0.76712	3.1463e-09	0.998163	0.000153416	0.958518	1.26783e-11	NA	NA
TRIM26	5.7791e-12	2.11655e-09	-6.88499	Vagina	1.5178e-06	0.000207179	-4.80888	Minor_Salivary_Gland	1.14197e-13	7.0401e-11	7.42335	NA	NA	NA	1	1	1	0	3	0.988087	-6.7782	0.017181	4.88029	0.157489	-7.5137	NA	NA	0.32311	1.2168e-11	0.986292	1.0593e-06	0.87486	5.74788e-14	NA	NA	0.76712	3.1463e-09	0.998163	0.000153416	0.983685	3.1228e-11	NA	NA
TRIM26	5.7791e-12	2.11655e-09	-6.88499	Vagina	1.5178e-06	0.000207179	-4.80888	Muscle_Skeletal	4.07526e-14	2.09926e-11	-7.55857	NA	NA	NA	1	1	1	0	3	0.988087	-6.7782	0.017181	4.88029	-0.3589	7.61211	NA	NA	0.32311	1.2168e-11	0.986292	1.0593e-06	0.71967	2.6966e-14	NA	NA	0.76712	3.1463e-09	0.998163	0.000153416	0.955037	1.34058e-11	NA	NA
TRIM26	5.7791e-12	2.11655e-09	-6.88499	Vagina	1.5178e-06	0.000207179	-4.80888	Nerve_Tibial	4.07526e-14	1.92811e-11	-7.55857	NA	NA	NA	1	1	1	0	3	0.988087	-6.7782	0.017181	4.88029	-0.3589	7.61211	NA	NA	0.32311	1.2168e-11	0.986292	1.0593e-06	0.71967	2.6966e-14	NA	NA	0.76712	3.1463e-09	0.998163	0.000153416	0.960699	1.23985e-11	NA	NA
TRIM26	5.7791e-12	2.11655e-09	-6.88499	Vagina	1.5178e-06	0.000207179	-4.80888	Ovary	1.46586e-12	6.83429e-10	-7.07768	NA	NA	NA	1	1	1	0	3	0.988087	-6.7782	0.017181	4.88029	-0.0759787	7.1682	NA	NA	0.32311	1.2168e-11	0.986292	1.0593e-06	0.939436	7.59929e-13	NA	NA	0.76712	3.1463e-09	0.998163	0.000153416	0.994855	3.2224e-10	NA	NA
TRIM26	5.7791e-12	2.11655e-09	-6.88499	Vagina	1.5178e-06	0.000207179	-4.80888	Pancreas	4.07526e-14	2.18302e-11	-7.55857	NA	NA	NA	1	1	1	0	3	0.988087	-6.7782	0.017181	4.88029	-0.3589	7.61211	NA	NA	0.32311	1.2168e-11	0.986292	1.0593e-06	0.71967	2.6966e-14	NA	NA	0.76712	3.1463e-09	0.998163	0.000153416	0.959941	1.32194e-11	NA	NA
TRIM26	5.7791e-12	2.11655e-09	-6.88499	Vagina	1.5178e-06	0.000207179	-4.80888	Pituitary	4.07526e-14	2.11914e-11	-7.55857	NA	NA	NA	1	1	1	0	3	0.988087	-6.7782	0.017181	4.88029	-0.3589	7.61211	NA	NA	0.32311	1.2168e-11	0.986292	1.0593e-06	0.71967	2.6966e-14	NA	NA	0.76712	3.1463e-09	0.998163	0.000153416	0.965294	1.28955e-11	NA	NA
TRIM26	5.7791e-12	2.11655e-09	-6.88499	Vagina	1.5178e-06	0.000207179	-4.80888	Prostate	4.07526e-14	2.14719e-11	-7.55857	NA	NA	NA	1	1	1	0	3	0.988087	-6.7782	0.017181	4.88029	-0.3589	7.61211	NA	NA	0.32311	1.2168e-11	0.986292	1.0593e-06	0.71967	2.6966e-14	NA	NA	0.76712	3.1463e-09	0.998163	0.000153416	0.958139	1.33669e-11	NA	NA
TRIM26	5.7791e-12	2.11655e-09	-6.88499	Vagina	1.5178e-06	0.000207179	-4.80888	Skin_Not_Sun_Exposed_Suprapubic	4.07526e-14	2.62874e-11	7.55857	NA	NA	NA	1	1	1	0	3	0.988087	-6.7782	0.017181	4.88029	0.3589	-7.61211	NA	NA	0.32311	1.2168e-11	0.986292	1.0593e-06	0.71967	2.6966e-14	NA	NA	0.76712	3.1463e-09	0.998163	0.000153416	0.962352	1.36603e-11	NA	NA
TRIM26	5.7791e-12	2.11655e-09	-6.88499	Vagina	1.5178e-06	0.000207179	-4.80888	Skin_Sun_Exposed_Lower_leg	1.75074e-12	6.70295e-10	7.05302	NA	NA	NA	1	1	1	0	3	0.988087	-6.7782	0.017181	4.88029	0.11911	-7.14064	NA	NA	0.32311	1.2168e-11	0.986292	1.0593e-06	0.905188	9.29001e-13	NA	NA	0.76712	3.1463e-09	0.998163	0.000153416	0.989541	3.48272e-10	NA	NA
TRIM26	5.7791e-12	2.11655e-09	-6.88499	Vagina	1.5178e-06	0.000207179	-4.80888	Small_Intestine_Terminal_Ileum	4.07526e-14	2.49645e-11	-7.55857	NA	NA	NA	1	1	1	0	3	0.988087	-6.7782	0.017181	4.88029	-0.3589	7.61211	NA	NA	0.32311	1.2168e-11	0.986292	1.0593e-06	0.71967	2.6966e-14	NA	NA	0.76712	3.1463e-09	0.998163	0.000153416	0.962164	1.4733e-11	NA	NA
TRIM26	5.7791e-12	2.11655e-09	-6.88499	Vagina	1.5178e-06	0.000207179	-4.80888	Spleen	7.88311e-14	4.43031e-11	7.47226	NA	NA	NA	1	1	1	0	3	0.988087	-6.7782	0.017181	4.88029	0.17336	-7.55055	NA	NA	0.32311	1.2168e-11	0.986292	1.0593e-06	0.862368	4.33422e-14	NA	NA	0.76712	3.1463e-09	0.998163	0.000153416	0.977863	1.93542e-11	NA	NA
TRIM26	5.7791e-12	2.11655e-09	-6.88499	Vagina	1.5178e-06	0.000207179	-4.80888	Stomach	4.07526e-14	2.44808e-11	-7.55857	NA	NA	NA	1	1	1	0	3	0.988087	-6.7782	0.017181	4.88029	-0.3589	7.61211	NA	NA	0.32311	1.2168e-11	0.986292	1.0593e-06	0.71967	2.6966e-14	NA	NA	0.76712	3.1463e-09	0.998163	0.000153416	0.960047	1.66491e-11	NA	NA
TRIM26	5.7791e-12	2.11655e-09	-6.88499	Vagina	1.5178e-06	0.000207179	-4.80888	Testis	4.07526e-14	2.77661e-11	-7.55857	NA	NA	NA	1	1	1	0	3	0.988087	-6.7782	0.017181	4.88029	-0.3589	7.61211	NA	NA	0.32311	1.2168e-11	0.986292	1.0593e-06	0.71967	2.6966e-14	NA	NA	0.76712	3.1463e-09	0.998163	0.000153416	0.964162	1.58197e-11	NA	NA
TRIM26	5.7791e-12	2.11655e-09	-6.88499	Vagina	1.5178e-06	0.000207179	-4.80888	Thyroid	4.07526e-14	2.26351e-11	7.55857	NA	NA	NA	1	1	1	0	3	0.988087	-6.7782	0.017181	4.88029	0.3589	-7.61211	NA	NA	0.32311	1.2168e-11	0.986292	1.0593e-06	0.71967	2.6966e-14	NA	NA	0.76712	3.1463e-09	0.998163	0.000153416	0.959698	1.3529e-11	NA	NA
TRIM26	5.7791e-12	2.11655e-09	-6.88499	Vagina	1.5178e-06	0.000207179	-4.80888	Uterus	4.07526e-14	2.2692e-11	-7.55857	NA	NA	NA	1	1	1	0	3	0.988087	-6.7782	0.017181	4.88029	-0.3589	7.61211	NA	NA	0.32311	1.2168e-11	0.986292	1.0593e-06	0.71967	2.6966e-14	NA	NA	0.76712	3.1463e-09	0.998163	0.000153416	0.959221	1.32329e-11	NA	NA
TRIM26	5.7791e-12	2.11655e-09	-6.88499	Vagina	1.5178e-06	0.000207179	-4.80888	Vagina	4.07526e-14	2.72775e-11	-7.55857	NA	NA	NA	1	1	1	0	3	0.988087	-6.7782	0.017181	4.88029	-0.3589	7.61211	NA	NA	0.32311	1.2168e-11	0.986292	1.0593e-06	0.71967	2.6966e-14	NA	NA	0.76712	3.1463e-09	0.998163	0.000153416	0.960349	1.45067e-11	NA	NA
TRIM26	5.7791e-12	2.11655e-09	-6.88499	Vagina	1.5178e-06	0.000207179	-4.80888	Whole_Blood	4.07526e-14	2.0235e-11	-7.55857	NA	NA	NA	1	1	1	0	3	0.988087	-6.7782	0.017181	4.88029	-0.3589	7.61211	NA	NA	0.32311	1.2168e-11	0.986292	1.0593e-06	0.71967	2.6966e-14	NA	NA	0.76712	3.1463e-09	0.998163	0.000153416	0.958196	1.26969e-11	NA	NA
TRIM26	5.7791e-12	2.11655e-09	-6.88499	Vagina	1.5178e-06	0.000207179	-4.80888	smultixcan	7.88311e-14	3.592e-11	7.47226	NA	NA	NA	1	1	1	0	3	0.988087	-6.7782	0.017181	4.88029	0.17336	-7.55055	NA	NA	0.32311	1.2168e-11	0.986292	1.0593e-06	0.862368	4.33422e-14	NA	NA	0.76712	3.1463e-09	0.998163	0.000153416	0.98188	1.85825e-11	NA	NA
TRIM26	5.7791e-12	2.11655e-09	-6.88499	smultixcan	1.95425e-10	3.25883e-08	-3.50412	Adipose_Subcutaneous	1.14553e-13	5.73712e-11	7.42293	NA	NA	NA	1	1	1	0	3	0.988087	-6.7782	-0.0087167	3.38365	0.123845	-7.51458	NA	NA	0.32311	1.2168e-11	0.500094	1.33974e-09	0.901438	5.70926e-14	NA	NA	0.76712	3.1463e-09	0.861898	1.73896e-07	0.9864	2.57277e-11	NA	NA
TRIM26	5.7791e-12	2.11655e-09	-6.88499	smultixcan	1.95425e-10	3.25883e-08	-3.50412	Adipose_Visceral_Omentum	1.14553e-13	6.0471e-11	7.42293	NA	NA	NA	1	1	1	0	3	0.988087	-6.7782	-0.0087167	3.38365	0.0829639	-7.51458	NA	NA	0.32311	1.2168e-11	0.500094	1.33974e-09	0.93388	5.70926e-14	NA	NA	0.76712	3.1463e-09	0.861898	1.73896e-07	0.992489	2.65923e-11	NA	NA
TRIM26	5.7791e-12	2.11655e-09	-6.88499	smultixcan	1.95425e-10	3.25883e-08	-3.50412	Adrenal_Gland	4.07526e-14	2.25343e-11	7.55857	NA	NA	NA	1	1	1	0	3	0.988087	-6.7782	-0.0087167	3.38365	0.3589	-7.61211	NA	NA	0.32311	1.2168e-11	0.500094	1.33974e-09	0.71967	2.6966e-14	NA	NA	0.76712	3.1463e-09	0.861898	1.73896e-07	0.957088	1.1729e-11	NA	NA
TRIM26	5.7791e-12	2.11655e-09	-6.88499	smultixcan	1.95425e-10	3.25883e-08	-3.50412	Artery_Aorta	1.46586e-12	5.78466e-10	-7.07768	NA	NA	NA	1	1	1	0	3	0.988087	-6.7782	-0.0087167	3.38365	-0.0759787	7.1682	NA	NA	0.32311	1.2168e-11	0.500094	1.33974e-09	0.939436	7.59929e-13	NA	NA	0.76712	3.1463e-09	0.861898	1.73896e-07	0.991899	2.96363e-10	NA	NA
TRIM26	5.7791e-12	2.11655e-09	-6.88499	smultixcan	1.95425e-10	3.25883e-08	-3.50412	Artery_Coronary	4.07526e-14	2.42923e-11	-7.55857	NA	NA	NA	1	1	1	0	3	0.988087	-6.7782	-0.0087167	3.38365	-0.3589	7.61211	NA	NA	0.32311	1.2168e-11	0.500094	1.33974e-09	0.71967	2.6966e-14	NA	NA	0.76712	3.1463e-09	0.861898	1.73896e-07	0.952225	1.47611e-11	NA	NA
TRIM26	5.7791e-12	2.11655e-09	-6.88499	smultixcan	1.95425e-10	3.25883e-08	-3.50412	Artery_Tibial	4.07526e-14	2.16037e-11	7.55857	NA	NA	NA	1	1	1	0	3	0.988087	-6.7782	-0.0087167	3.38365	0.3589	-7.61211	NA	NA	0.32311	1.2168e-11	0.500094	1.33974e-09	0.71967	2.6966e-14	NA	NA	0.76712	3.1463e-09	0.861898	1.73896e-07	0.96179	1.36612e-11	NA	NA
TRIM26	5.7791e-12	2.11655e-09	-6.88499	smultixcan	1.95425e-10	3.25883e-08	-3.50412	Brain_Amygdala	4.07526e-14	3.31126e-11	7.55857	NA	NA	NA	1	1	1	0	3	0.988087	-6.7782	-0.0087167	3.38365	0.3589	-7.61211	NA	NA	0.32311	1.2168e-11	0.500094	1.33974e-09	0.71967	2.6966e-14	NA	NA	0.76712	3.1463e-09	0.861898	1.73896e-07	0.964029	1.95275e-11	NA	NA
TRIM26	5.7791e-12	2.11655e-09	-6.88499	smultixcan	1.95425e-10	3.25883e-08	-3.50412	Brain_Anterior_cingulate_cortex_BA24	4.07526e-14	2.36556e-11	-7.55857	NA	NA	NA	1	1	1	0	3	0.988087	-6.7782	-0.0087167	3.38365	-0.3589	7.61211	NA	NA	0.32311	1.2168e-11	0.500094	1.33974e-09	0.71967	2.6966e-14	NA	NA	0.76712	3.1463e-09	0.861898	1.73896e-07	0.957393	1.52506e-11	NA	NA
TRIM26	5.7791e-12	2.11655e-09	-6.88499	smultixcan	1.95425e-10	3.25883e-08	-3.50412	Brain_Caudate_basal_ganglia	1.31438e-12	6.32766e-10	7.09279	NA	NA	NA	1	1	1	0	3	0.988087	-6.7782	-0.0087167	3.38365	-0.401476	-7.27032	NA	NA	0.32311	1.2168e-11	0.500094	1.33974e-09	0.68807	3.58627e-13	NA	NA	0.76712	3.1463e-09	0.861898	1.73896e-07	0.956	1.5536e-10	NA	NA
TRIM26	5.7791e-12	2.11655e-09	-6.88499	smultixcan	1.95425e-10	3.25883e-08	-3.50412	Brain_Cerebellar_Hemisphere	4.07526e-14	1.90433e-11	-7.55857	NA	NA	NA	1	1	1	0	3	0.988087	-6.7782	-0.0087167	3.38365	-0.3589	7.61211	NA	NA	0.32311	1.2168e-11	0.500094	1.33974e-09	0.71967	2.6966e-14	NA	NA	0.76712	3.1463e-09	0.861898	1.73896e-07	0.962363	1.21976e-11	NA	NA
TRIM26	5.7791e-12	2.11655e-09	-6.88499	smultixcan	1.95425e-10	3.25883e-08	-3.50412	Brain_Cerebellum	4.07526e-14	2.12153e-11	-7.55857	NA	NA	NA	1	1	1	0	3	0.988087	-6.7782	-0.0087167	3.38365	-0.3589	7.61211	NA	NA	0.32311	1.2168e-11	0.500094	1.33974e-09	0.71967	2.6966e-14	NA	NA	0.76712	3.1463e-09	0.861898	1.73896e-07	0.962375	1.35555e-11	NA	NA
TRIM26	5.7791e-12	2.11655e-09	-6.88499	smultixcan	1.95425e-10	3.25883e-08	-3.50412	Brain_Cortex	4.07526e-14	2.31679e-11	-7.55857	NA	NA	NA	1	1	1	0	3	0.988087	-6.7782	-0.0087167	3.38365	-0.3589	7.61211	NA	NA	0.32311	1.2168e-11	0.500094	1.33974e-09	0.71967	2.6966e-14	NA	NA	0.76712	3.1463e-09	0.861898	1.73896e-07	0.959965	1.40411e-11	NA	NA
TRIM26	5.7791e-12	2.11655e-09	-6.88499	smultixcan	1.95425e-10	3.25883e-08	-3.50412	Brain_Frontal_Cortex_BA9	9.10548e-13	3.81928e-10	7.14339	NA	NA	NA	1	1	1	0	3	0.988087	-6.7782	-0.0087167	3.38365	-0.0993962	-7.27066	NA	NA	0.32311	1.2168e-11	0.500094	1.33974e-09	0.920824	3.57748e-13	NA	NA	0.76712	3.1463e-09	0.861898	1.73896e-07	0.991581	1.53955e-10	NA	NA
TRIM26	5.7791e-12	2.11655e-09	-6.88499	smultixcan	1.95425e-10	3.25883e-08	-3.50412	Brain_Hippocampus	4.07526e-14	3.50086e-11	7.55857	NA	NA	NA	1	1	1	0	3	0.988087	-6.7782	-0.0087167	3.38365	0.3589	-7.61211	NA	NA	0.32311	1.2168e-11	0.500094	1.33974e-09	0.71967	2.6966e-14	NA	NA	0.76712	3.1463e-09	0.861898	1.73896e-07	0.962922	1.91072e-11	NA	NA
TRIM26	5.7791e-12	2.11655e-09	-6.88499	smultixcan	1.95425e-10	3.25883e-08	-3.50412	Brain_Hypothalamus	4.07526e-14	2.82649e-11	7.55857	NA	NA	NA	1	1	1	0	3	0.988087	-6.7782	-0.0087167	3.38365	0.3589	-7.61211	NA	NA	0.32311	1.2168e-11	0.500094	1.33974e-09	0.71967	2.6966e-14	NA	NA	0.76712	3.1463e-09	0.861898	1.73896e-07	0.960666	1.72524e-11	NA	NA
TRIM26	5.7791e-12	2.11655e-09	-6.88499	smultixcan	1.95425e-10	3.25883e-08	-3.50412	Brain_Nucleus_accumbens_basal_ganglia	4.07526e-14	2.67783e-11	7.55857	NA	NA	NA	1	1	1	0	3	0.988087	-6.7782	-0.0087167	3.38365	0.3589	-7.61211	NA	NA	0.32311	1.2168e-11	0.500094	1.33974e-09	0.71967	2.6966e-14	NA	NA	0.76712	3.1463e-09	0.861898	1.73896e-07	0.95878	1.4112e-11	NA	NA
TRIM26	5.7791e-12	2.11655e-09	-6.88499	smultixcan	1.95425e-10	3.25883e-08	-3.50412	Brain_Putamen_basal_ganglia	4.99045e-14	4.34455e-11	7.53217	NA	NA	NA	1	1	1	0	3	0.988087	-6.7782	-0.0087167	3.38365	0.141947	-7.6273	NA	NA	0.32311	1.2168e-11	0.500094	1.33974e-09	0.887122	2.39712e-14	NA	NA	0.76712	3.1463e-09	0.861898	1.73896e-07	0.986383	1.71974e-11	NA	NA
TRIM26	5.7791e-12	2.11655e-09	-6.88499	smultixcan	1.95425e-10	3.25883e-08	-3.50412	Brain_Spinal_cord_cervical_c-1	4.07526e-14	2.5802e-11	-7.55857	NA	NA	NA	1	1	1	0	3	0.988087	-6.7782	-0.0087167	3.38365	-0.3589	7.61211	NA	NA	0.32311	1.2168e-11	0.500094	1.33974e-09	0.71967	2.6966e-14	NA	NA	0.76712	3.1463e-09	0.861898	1.73896e-07	0.95823	1.58872e-11	NA	NA
TRIM26	5.7791e-12	2.11655e-09	-6.88499	smultixcan	1.95425e-10	3.25883e-08	-3.50412	Brain_Substantia_nigra	4.07526e-14	3.02262e-11	-7.55857	NA	NA	NA	1	1	1	0	3	0.988087	-6.7782	-0.0087167	3.38365	-0.3589	7.61211	NA	NA	0.32311	1.2168e-11	0.500094	1.33974e-09	0.71967	2.6966e-14	NA	NA	0.76712	3.1463e-09	0.861898	1.73896e-07	0.959415	1.53108e-11	NA	NA
TRIM26	5.7791e-12	2.11655e-09	-6.88499	smultixcan	1.95425e-10	3.25883e-08	-3.50412	Breast_Mammary_Tissue	4.07526e-14	1.82653e-11	7.55857	NA	NA	NA	1	1	1	0	3	0.988087	-6.7782	-0.0087167	3.38365	0.3589	-7.61211	NA	NA	0.32311	1.2168e-11	0.500094	1.33974e-09	0.71967	2.6966e-14	NA	NA	0.76712	3.1463e-09	0.861898	1.73896e-07	0.960451	1.23441e-11	NA	NA
TRIM26	5.7791e-12	2.11655e-09	-6.88499	smultixcan	1.95425e-10	3.25883e-08	-3.50412	Cells_Cultured_fibroblasts	4.07526e-14	2.41812e-11	-7.55857	NA	NA	NA	1	1	1	0	3	0.988087	-6.7782	-0.0087167	3.38365	-0.3589	7.61211	NA	NA	0.32311	1.2168e-11	0.500094	1.33974e-09	0.71967	2.6966e-14	NA	NA	0.76712	3.1463e-09	0.861898	1.73896e-07	0.955257	1.52259e-11	NA	NA
TRIM26	5.7791e-12	2.11655e-09	-6.88499	smultixcan	1.95425e-10	3.25883e-08	-3.50412	Cells_EBV-transformed_lymphocytes	4.07526e-14	2.07457e-11	-7.55857	NA	NA	NA	1	1	1	0	3	0.988087	-6.7782	-0.0087167	3.38365	-0.3589	7.61211	NA	NA	0.32311	1.2168e-11	0.500094	1.33974e-09	0.71967	2.6966e-14	NA	NA	0.76712	3.1463e-09	0.861898	1.73896e-07	0.953511	1.26562e-11	NA	NA
TRIM26	5.7791e-12	2.11655e-09	-6.88499	smultixcan	1.95425e-10	3.25883e-08	-3.50412	Colon_Sigmoid	4.07526e-14	2.25187e-11	-7.55857	NA	NA	NA	1	1	1	0	3	0.988087	-6.7782	-0.0087167	3.38365	-0.3589	7.61211	NA	NA	0.32311	1.2168e-11	0.500094	1.33974e-09	0.71967	2.6966e-14	NA	NA	0.76712	3.1463e-09	0.861898	1.73896e-07	0.963288	1.37842e-11	NA	NA
TRIM26	5.7791e-12	2.11655e-09	-6.88499	smultixcan	1.95425e-10	3.25883e-08	-3.50412	Colon_Transverse	4.07526e-14	2.43782e-11	-7.55857	NA	NA	NA	1	1	1	0	3	0.988087	-6.7782	-0.0087167	3.38365	-0.3589	7.61211	NA	NA	0.32311	1.2168e-11	0.500094	1.33974e-09	0.71967	2.6966e-14	NA	NA	0.76712	3.1463e-09	0.861898	1.73896e-07	0.962293	1.36819e-11	NA	NA
TRIM26	5.7791e-12	2.11655e-09	-6.88499	smultixcan	1.95425e-10	3.25883e-08	-3.50412	Esophagus_Gastroesophageal_Junction	4.07526e-14	2.10064e-11	-7.55857	NA	NA	NA	1	1	1	0	3	0.988087	-6.7782	-0.0087167	3.38365	-0.3589	7.61211	NA	NA	0.32311	1.2168e-11	0.500094	1.33974e-09	0.71967	2.6966e-14	NA	NA	0.76712	3.1463e-09	0.861898	1.73896e-07	0.960106	1.19393e-11	NA	NA
TRIM26	5.7791e-12	2.11655e-09	-6.88499	smultixcan	1.95425e-10	3.25883e-08	-3.50412	Esophagus_Mucosa	1.46586e-12	6.10984e-10	-7.07768	NA	NA	NA	1	1	1	0	3	0.988087	-6.7782	-0.0087167	3.38365	-0.0759787	7.1682	NA	NA	0.32311	1.2168e-11	0.500094	1.33974e-09	0.939436	7.59929e-13	NA	NA	0.76712	3.1463e-09	0.861898	1.73896e-07	0.994704	2.92703e-10	NA	NA
TRIM26	5.7791e-12	2.11655e-09	-6.88499	smultixcan	1.95425e-10	3.25883e-08	-3.50412	Esophagus_Muscularis	1.46586e-12	6.06956e-10	-7.07768	NA	NA	NA	1	1	1	0	3	0.988087	-6.7782	-0.0087167	3.38365	-0.0759787	7.1682	NA	NA	0.32311	1.2168e-11	0.500094	1.33974e-09	0.939436	7.59929e-13	NA	NA	0.76712	3.1463e-09	0.861898	1.73896e-07	0.993511	2.75707e-10	NA	NA
TRIM26	5.7791e-12	2.11655e-09	-6.88499	smultixcan	1.95425e-10	3.25883e-08	-3.50412	Heart_Atrial_Appendage	4.07526e-14	2.09646e-11	-7.55857	NA	NA	NA	1	1	1	0	3	0.988087	-6.7782	-0.0087167	3.38365	-0.3589	7.61211	NA	NA	0.32311	1.2168e-11	0.500094	1.33974e-09	0.71967	2.6966e-14	NA	NA	0.76712	3.1463e-09	0.861898	1.73896e-07	0.958842	1.30963e-11	NA	NA
TRIM26	5.7791e-12	2.11655e-09	-6.88499	smultixcan	1.95425e-10	3.25883e-08	-3.50412	Heart_Left_Ventricle	4.07526e-14	2.15876e-11	-7.55857	NA	NA	NA	1	1	1	0	3	0.988087	-6.7782	-0.0087167	3.38365	-0.3589	7.61211	NA	NA	0.32311	1.2168e-11	0.500094	1.33974e-09	0.71967	2.6966e-14	NA	NA	0.76712	3.1463e-09	0.861898	1.73896e-07	0.958418	1.18801e-11	NA	NA
TRIM26	5.7791e-12	2.11655e-09	-6.88499	smultixcan	1.95425e-10	3.25883e-08	-3.50412	Kidney_Cortex	4.07526e-14	4.40361e-11	-7.55857	NA	NA	NA	1	1	1	0	3	0.988087	-6.7782	-0.0087167	3.38365	-0.3589	7.61211	NA	NA	0.32311	1.2168e-11	0.500094	1.33974e-09	0.71967	2.6966e-14	NA	NA	0.76712	3.1463e-09	0.861898	1.73896e-07	0.960162	2.27053e-11	NA	NA
TRIM26	5.7791e-12	2.11655e-09	-6.88499	smultixcan	1.95425e-10	3.25883e-08	-3.50412	Lung	4.07526e-14	1.89222e-11	7.55857	NA	NA	NA	1	1	1	0	3	0.988087	-6.7782	-0.0087167	3.38365	0.3589	-7.61211	NA	NA	0.32311	1.2168e-11	0.500094	1.33974e-09	0.71967	2.6966e-14	NA	NA	0.76712	3.1463e-09	0.861898	1.73896e-07	0.958518	1.26783e-11	NA	NA
TRIM26	5.7791e-12	2.11655e-09	-6.88499	smultixcan	1.95425e-10	3.25883e-08	-3.50412	Minor_Salivary_Gland	1.14197e-13	7.0401e-11	7.42335	NA	NA	NA	1	1	1	0	3	0.988087	-6.7782	-0.0087167	3.38365	0.157489	-7.5137	NA	NA	0.32311	1.2168e-11	0.500094	1.33974e-09	0.87486	5.74788e-14	NA	NA	0.76712	3.1463e-09	0.861898	1.73896e-07	0.983685	3.1228e-11	NA	NA
TRIM26	5.7791e-12	2.11655e-09	-6.88499	smultixcan	1.95425e-10	3.25883e-08	-3.50412	Muscle_Skeletal	4.07526e-14	2.09926e-11	-7.55857	NA	NA	NA	1	1	1	0	3	0.988087	-6.7782	-0.0087167	3.38365	-0.3589	7.61211	NA	NA	0.32311	1.2168e-11	0.500094	1.33974e-09	0.71967	2.6966e-14	NA	NA	0.76712	3.1463e-09	0.861898	1.73896e-07	0.955037	1.34058e-11	NA	NA
TRIM26	5.7791e-12	2.11655e-09	-6.88499	smultixcan	1.95425e-10	3.25883e-08	-3.50412	Nerve_Tibial	4.07526e-14	1.92811e-11	-7.55857	NA	NA	NA	1	1	1	0	3	0.988087	-6.7782	-0.0087167	3.38365	-0.3589	7.61211	NA	NA	0.32311	1.2168e-11	0.500094	1.33974e-09	0.71967	2.6966e-14	NA	NA	0.76712	3.1463e-09	0.861898	1.73896e-07	0.960699	1.23985e-11	NA	NA
TRIM26	5.7791e-12	2.11655e-09	-6.88499	smultixcan	1.95425e-10	3.25883e-08	-3.50412	Ovary	1.46586e-12	6.83429e-10	-7.07768	NA	NA	NA	1	1	1	0	3	0.988087	-6.7782	-0.0087167	3.38365	-0.0759787	7.1682	NA	NA	0.32311	1.2168e-11	0.500094	1.33974e-09	0.939436	7.59929e-13	NA	NA	0.76712	3.1463e-09	0.861898	1.73896e-07	0.994855	3.2224e-10	NA	NA
TRIM26	5.7791e-12	2.11655e-09	-6.88499	smultixcan	1.95425e-10	3.25883e-08	-3.50412	Pancreas	4.07526e-14	2.18302e-11	-7.55857	NA	NA	NA	1	1	1	0	3	0.988087	-6.7782	-0.0087167	3.38365	-0.3589	7.61211	NA	NA	0.32311	1.2168e-11	0.500094	1.33974e-09	0.71967	2.6966e-14	NA	NA	0.76712	3.1463e-09	0.861898	1.73896e-07	0.959941	1.32194e-11	NA	NA
TRIM26	5.7791e-12	2.11655e-09	-6.88499	smultixcan	1.95425e-10	3.25883e-08	-3.50412	Pituitary	4.07526e-14	2.11914e-11	-7.55857	NA	NA	NA	1	1	1	0	3	0.988087	-6.7782	-0.0087167	3.38365	-0.3589	7.61211	NA	NA	0.32311	1.2168e-11	0.500094	1.33974e-09	0.71967	2.6966e-14	NA	NA	0.76712	3.1463e-09	0.861898	1.73896e-07	0.965294	1.28955e-11	NA	NA
TRIM26	5.7791e-12	2.11655e-09	-6.88499	smultixcan	1.95425e-10	3.25883e-08	-3.50412	Prostate	4.07526e-14	2.14719e-11	-7.55857	NA	NA	NA	1	1	1	0	3	0.988087	-6.7782	-0.0087167	3.38365	-0.3589	7.61211	NA	NA	0.32311	1.2168e-11	0.500094	1.33974e-09	0.71967	2.6966e-14	NA	NA	0.76712	3.1463e-09	0.861898	1.73896e-07	0.958139	1.33669e-11	NA	NA
TRIM26	5.7791e-12	2.11655e-09	-6.88499	smultixcan	1.95425e-10	3.25883e-08	-3.50412	Skin_Not_Sun_Exposed_Suprapubic	4.07526e-14	2.62874e-11	7.55857	NA	NA	NA	1	1	1	0	3	0.988087	-6.7782	-0.0087167	3.38365	0.3589	-7.61211	NA	NA	0.32311	1.2168e-11	0.500094	1.33974e-09	0.71967	2.6966e-14	NA	NA	0.76712	3.1463e-09	0.861898	1.73896e-07	0.962352	1.36603e-11	NA	NA
TRIM26	5.7791e-12	2.11655e-09	-6.88499	smultixcan	1.95425e-10	3.25883e-08	-3.50412	Skin_Sun_Exposed_Lower_leg	1.75074e-12	6.70295e-10	7.05302	NA	NA	NA	1	1	1	0	3	0.988087	-6.7782	-0.0087167	3.38365	0.11911	-7.14064	NA	NA	0.32311	1.2168e-11	0.500094	1.33974e-09	0.905188	9.29001e-13	NA	NA	0.76712	3.1463e-09	0.861898	1.73896e-07	0.989541	3.48272e-10	NA	NA
TRIM26	5.7791e-12	2.11655e-09	-6.88499	smultixcan	1.95425e-10	3.25883e-08	-3.50412	Small_Intestine_Terminal_Ileum	4.07526e-14	2.49645e-11	-7.55857	NA	NA	NA	1	1	1	0	3	0.988087	-6.7782	-0.0087167	3.38365	-0.3589	7.61211	NA	NA	0.32311	1.2168e-11	0.500094	1.33974e-09	0.71967	2.6966e-14	NA	NA	0.76712	3.1463e-09	0.861898	1.73896e-07	0.962164	1.4733e-11	NA	NA
TRIM26	5.7791e-12	2.11655e-09	-6.88499	smultixcan	1.95425e-10	3.25883e-08	-3.50412	Spleen	7.88311e-14	4.43031e-11	7.47226	NA	NA	NA	1	1	1	0	3	0.988087	-6.7782	-0.0087167	3.38365	0.17336	-7.55055	NA	NA	0.32311	1.2168e-11	0.500094	1.33974e-09	0.862368	4.33422e-14	NA	NA	0.76712	3.1463e-09	0.861898	1.73896e-07	0.977863	1.93542e-11	NA	NA
TRIM26	5.7791e-12	2.11655e-09	-6.88499	smultixcan	1.95425e-10	3.25883e-08	-3.50412	Stomach	4.07526e-14	2.44808e-11	-7.55857	NA	NA	NA	1	1	1	0	3	0.988087	-6.7782	-0.0087167	3.38365	-0.3589	7.61211	NA	NA	0.32311	1.2168e-11	0.500094	1.33974e-09	0.71967	2.6966e-14	NA	NA	0.76712	3.1463e-09	0.861898	1.73896e-07	0.960047	1.66491e-11	NA	NA
TRIM26	5.7791e-12	2.11655e-09	-6.88499	smultixcan	1.95425e-10	3.25883e-08	-3.50412	Testis	4.07526e-14	2.77661e-11	-7.55857	NA	NA	NA	1	1	1	0	3	0.988087	-6.7782	-0.0087167	3.38365	-0.3589	7.61211	NA	NA	0.32311	1.2168e-11	0.500094	1.33974e-09	0.71967	2.6966e-14	NA	NA	0.76712	3.1463e-09	0.861898	1.73896e-07	0.964162	1.58197e-11	NA	NA
TRIM26	5.7791e-12	2.11655e-09	-6.88499	smultixcan	1.95425e-10	3.25883e-08	-3.50412	Thyroid	4.07526e-14	2.26351e-11	7.55857	NA	NA	NA	1	1	1	0	3	0.988087	-6.7782	-0.0087167	3.38365	0.3589	-7.61211	NA	NA	0.32311	1.2168e-11	0.500094	1.33974e-09	0.71967	2.6966e-14	NA	NA	0.76712	3.1463e-09	0.861898	1.73896e-07	0.959698	1.3529e-11	NA	NA
TRIM26	5.7791e-12	2.11655e-09	-6.88499	smultixcan	1.95425e-10	3.25883e-08	-3.50412	Uterus	4.07526e-14	2.2692e-11	-7.55857	NA	NA	NA	1	1	1	0	3	0.988087	-6.7782	-0.0087167	3.38365	-0.3589	7.61211	NA	NA	0.32311	1.2168e-11	0.500094	1.33974e-09	0.71967	2.6966e-14	NA	NA	0.76712	3.1463e-09	0.861898	1.73896e-07	0.959221	1.32329e-11	NA	NA
TRIM26	5.7791e-12	2.11655e-09	-6.88499	smultixcan	1.95425e-10	3.25883e-08	-3.50412	Vagina	4.07526e-14	2.72775e-11	-7.55857	NA	NA	NA	1	1	1	0	3	0.988087	-6.7782	-0.0087167	3.38365	-0.3589	7.61211	NA	NA	0.32311	1.2168e-11	0.500094	1.33974e-09	0.71967	2.6966e-14	NA	NA	0.76712	3.1463e-09	0.861898	1.73896e-07	0.960349	1.45067e-11	NA	NA
TRIM26	5.7791e-12	2.11655e-09	-6.88499	smultixcan	1.95425e-10	3.25883e-08	-3.50412	Whole_Blood	4.07526e-14	2.0235e-11	-7.55857	NA	NA	NA	1	1	1	0	3	0.988087	-6.7782	-0.0087167	3.38365	-0.3589	7.61211	NA	NA	0.32311	1.2168e-11	0.500094	1.33974e-09	0.71967	2.6966e-14	NA	NA	0.76712	3.1463e-09	0.861898	1.73896e-07	0.958196	1.26969e-11	NA	NA
TRIM26	5.7791e-12	2.11655e-09	-6.88499	smultixcan	1.95425e-10	3.25883e-08	-3.50412	smultixcan	7.88311e-14	3.592e-11	7.47226	NA	NA	NA	1	1	1	0	3	0.988087	-6.7782	-0.0087167	3.38365	0.17336	-7.55055	NA	NA	0.32311	1.2168e-11	0.500094	1.33974e-09	0.862368	4.33422e-14	NA	NA	0.76712	3.1463e-09	0.861898	1.73896e-07	0.98188	1.85825e-11	NA	NA
PRRC2A	2.5603e-11	8.70059e-09	-6.66987	Adrenal_Gland	4.08435e-11	1.39918e-08	6.60099	Pancreas	9.05031e-08	1.67642e-05	-5.34483	NA	NA	NA	1	1	1	0	3	-0.676064	7.65922	2.11093	-6.32241	0.954239	5.60099	NA	NA	0.499	1.8707e-14	0.0347782	2.57508e-10	0.339963	2.13129e-08	NA	NA	0.833178	9.95873e-12	0.57939	8.32036e-08	0.874193	4.33862e-06	NA	NA
PRRC2A	2.5603e-11	8.70059e-09	-6.66987	Adrenal_Gland	4.08435e-11	1.39918e-08	6.60099	Thyroid	9.05031e-08	1.53359e-05	-5.34483	NA	NA	NA	1	1	1	0	3	-0.676064	7.65922	2.11093	-6.32241	0.954239	5.60099	NA	NA	0.499	1.8707e-14	0.0347782	2.57508e-10	0.339963	2.13129e-08	NA	NA	0.833178	9.95873e-12	0.57939	8.32036e-08	0.866919	3.63154e-06	NA	NA
PRRC2A	2.5603e-11	8.70059e-09	-6.66987	Adrenal_Gland	4.08435e-11	1.39918e-08	6.60099	smultixcan	9.05031e-08	1.37462e-05	-5.34483	NA	NA	NA	1	1	1	0	3	-0.676064	7.65922	2.11093	-6.32241	0.954239	5.71472	NA	NA	0.499	1.8707e-14	0.0347782	2.57508e-10	0.339963	3.41006e-13	NA	NA	0.833178	9.95873e-12	0.57939	8.32036e-08	0.858198	1.3144e-10	NA	NA
PRRC2A	2.5603e-11	8.70059e-09	-6.66987	Brain_Frontal_Cortex_BA9	4.08435e-11	1.67628e-08	6.60099	Pancreas	9.05031e-08	1.67642e-05	-5.34483	NA	NA	NA	1	1	1	0	3	-0.676064	7.65922	2.11093	-6.32241	0.954239	5.60099	NA	NA	0.499	1.8707e-14	0.0347782	2.57508e-10	0.339963	2.13129e-08	NA	NA	0.833178	9.95873e-12	0.574726	8.83987e-08	0.874193	4.33862e-06	NA	NA
PRRC2A	2.5603e-11	8.70059e-09	-6.66987	Brain_Frontal_Cortex_BA9	4.08435e-11	1.67628e-08	6.60099	Thyroid	9.05031e-08	1.53359e-05	-5.34483	NA	NA	NA	1	1	1	0	3	-0.676064	7.65922	2.11093	-6.32241	0.954239	5.60099	NA	NA	0.499	1.8707e-14	0.0347782	2.57508e-10	0.339963	2.13129e-08	NA	NA	0.833178	9.95873e-12	0.574726	8.83987e-08	0.866919	3.63154e-06	NA	NA
PRRC2A	2.5603e-11	8.70059e-09	-6.66987	Brain_Frontal_Cortex_BA9	4.08435e-11	1.67628e-08	6.60099	smultixcan	9.05031e-08	1.37462e-05	-5.34483	NA	NA	NA	1	1	1	0	3	-0.676064	7.65922	2.11093	-6.32241	0.954239	5.71472	NA	NA	0.499	1.8707e-14	0.0347782	2.57508e-10	0.339963	3.41006e-13	NA	NA	0.833178	9.95873e-12	0.574726	8.83987e-08	0.858198	1.3144e-10	NA	NA
PRRC2A	2.5603e-11	8.70059e-09	-6.66987	Brain_Spinal_cord_cervical_c-1	4.08435e-11	1.3442e-08	6.60099	Pancreas	9.05031e-08	1.67642e-05	-5.34483	NA	NA	NA	1	1	1	0	3	-0.676064	7.65922	0.433884	-6.32241	0.954239	5.60099	NA	NA	0.499	1.8707e-14	0.664373	2.57508e-10	0.339963	2.13129e-08	NA	NA	0.833178	9.95873e-12	0.958433	8.84861e-08	0.874193	4.33862e-06	NA	NA
PRRC2A	2.5603e-11	8.70059e-09	-6.66987	Brain_Spinal_cord_cervical_c-1	4.08435e-11	1.3442e-08	6.60099	Thyroid	9.05031e-08	1.53359e-05	-5.34483	NA	NA	NA	1	1	1	0	3	-0.676064	7.65922	0.433884	-6.32241	0.954239	5.60099	NA	NA	0.499	1.8707e-14	0.664373	2.57508e-10	0.339963	2.13129e-08	NA	NA	0.833178	9.95873e-12	0.958433	8.84861e-08	0.866919	3.63154e-06	NA	NA
PRRC2A	2.5603e-11	8.70059e-09	-6.66987	Brain_Spinal_cord_cervical_c-1	4.08435e-11	1.3442e-08	6.60099	smultixcan	9.05031e-08	1.37462e-05	-5.34483	NA	NA	NA	1	1	1	0	3	-0.676064	7.65922	0.433884	-6.32241	0.954239	5.71472	NA	NA	0.499	1.8707e-14	0.664373	2.57508e-10	0.339963	3.41006e-13	NA	NA	0.833178	9.95873e-12	0.958433	8.84861e-08	0.858198	1.3144e-10	NA	NA
PRRC2A	2.5603e-11	8.70059e-09	-6.66987	Esophagus_Mucosa	4.08435e-11	1.4686e-08	-6.60099	Pancreas	9.05031e-08	1.67642e-05	-5.34483	NA	NA	NA	1	1	1	0	3	-0.676064	7.65922	-2.11093	6.32241	0.954239	5.60099	NA	NA	0.499	1.8707e-14	0.0347782	2.57508e-10	0.339963	2.13129e-08	NA	NA	0.833178	9.95873e-12	0.573591	7.1436e-08	0.874193	4.33862e-06	NA	NA
PRRC2A	2.5603e-11	8.70059e-09	-6.66987	Esophagus_Mucosa	4.08435e-11	1.4686e-08	-6.60099	Thyroid	9.05031e-08	1.53359e-05	-5.34483	NA	NA	NA	1	1	1	0	3	-0.676064	7.65922	-2.11093	6.32241	0.954239	5.60099	NA	NA	0.499	1.8707e-14	0.0347782	2.57508e-10	0.339963	2.13129e-08	NA	NA	0.833178	9.95873e-12	0.573591	7.1436e-08	0.866919	3.63154e-06	NA	NA
PRRC2A	2.5603e-11	8.70059e-09	-6.66987	Esophagus_Mucosa	4.08435e-11	1.4686e-08	-6.60099	smultixcan	9.05031e-08	1.37462e-05	-5.34483	NA	NA	NA	1	1	1	0	3	-0.676064	7.65922	-2.11093	6.32241	0.954239	5.71472	NA	NA	0.499	1.8707e-14	0.0347782	2.57508e-10	0.339963	3.41006e-13	NA	NA	0.833178	9.95873e-12	0.573591	7.1436e-08	0.858198	1.3144e-10	NA	NA
PRRC2A	2.5603e-11	8.70059e-09	-6.66987	Lung	3.26546e-11	1.06271e-08	-6.63407	Pancreas	9.05031e-08	1.67642e-05	-5.34483	NA	NA	NA	1	1	1	0	3	-0.676064	7.65922	-1.4169	6.35633	0.954239	5.60099	NA	NA	0.499	1.8707e-14	0.156513	2.06635e-10	0.339963	2.13129e-08	NA	NA	0.833178	9.95873e-12	0.772227	6.42784e-08	0.874193	4.33862e-06	NA	NA
PRRC2A	2.5603e-11	8.70059e-09	-6.66987	Lung	3.26546e-11	1.06271e-08	-6.63407	Thyroid	9.05031e-08	1.53359e-05	-5.34483	NA	NA	NA	1	1	1	0	3	-0.676064	7.65922	-1.4169	6.35633	0.954239	5.60099	NA	NA	0.499	1.8707e-14	0.156513	2.06635e-10	0.339963	2.13129e-08	NA	NA	0.833178	9.95873e-12	0.772227	6.42784e-08	0.866919	3.63154e-06	NA	NA
PRRC2A	2.5603e-11	8.70059e-09	-6.66987	Lung	3.26546e-11	1.06271e-08	-6.63407	smultixcan	9.05031e-08	1.37462e-05	-5.34483	NA	NA	NA	1	1	1	0	3	-0.676064	7.65922	-1.4169	6.35633	0.954239	5.71472	NA	NA	0.499	1.8707e-14	0.156513	2.06635e-10	0.339963	3.41006e-13	NA	NA	0.833178	9.95873e-12	0.772227	6.42784e-08	0.858198	1.3144e-10	NA	NA
PRRC2A	2.5603e-11	8.70059e-09	-6.66987	smultixcan	3.30279e-10	5.33943e-08	1.09404	Pancreas	9.05031e-08	1.67642e-05	-5.34483	NA	NA	NA	1	1	1	0	3	-0.676064	7.65922	-0.77358	-1.02875	0.954239	5.60099	NA	NA	0.499	1.8707e-14	0.095111	1.98427e-09	0.339963	2.13129e-08	NA	NA	0.833178	9.95873e-12	0.595206	2.43085e-07	0.874193	4.33862e-06	NA	NA
PRRC2A	2.5603e-11	8.70059e-09	-6.66987	smultixcan	3.30279e-10	5.33943e-08	1.09404	Thyroid	9.05031e-08	1.53359e-05	-5.34483	NA	NA	NA	1	1	1	0	3	-0.676064	7.65922	-0.77358	-1.02875	0.954239	5.60099	NA	NA	0.499	1.8707e-14	0.095111	1.98427e-09	0.339963	2.13129e-08	NA	NA	0.833178	9.95873e-12	0.595206	2.43085e-07	0.866919	3.63154e-06	NA	NA
PRRC2A	2.5603e-11	8.70059e-09	-6.66987	smultixcan	3.30279e-10	5.33943e-08	1.09404	smultixcan	9.05031e-08	1.37462e-05	-5.34483	NA	NA	NA	1	1	1	0	3	-0.676064	7.65922	-0.77358	-1.02875	0.954239	5.71472	NA	NA	0.499	1.8707e-14	0.095111	1.98427e-09	0.339963	3.41006e-13	NA	NA	0.833178	9.95873e-12	0.595206	2.43085e-07	0.858198	1.3144e-10	NA	NA
STARD3	5.8272e-11	1.81618e-08	-6.5481	Cells_Cultured_fibroblasts	3.51838e-47	1.24011e-43	-14.4266	Adipose_Subcutaneous	9.56621e-49	3.90124e-45	-14.6732	NA	NA	NA	1	1	1	0	3	1.38796	-6.2191	-0.935813	15.0818	-0.841675	14.7562	NA	NA	0.16515	5e-10	0.349369	2.13281e-51	0.39997	2.80552e-49	NA	NA	0.689043	7.12598e-08	0.884927	8.75093e-48	0.891143	9.60835e-46	NA	NA
STARD3	5.8272e-11	1.81618e-08	-6.5481	Cells_Cultured_fibroblasts	3.51838e-47	1.24011e-43	-14.4266	Adipose_Visceral_Omentum	9.56621e-49	2.91769e-45	14.6732	NA	NA	NA	1	1	1	0	3	1.38796	-6.2191	-0.935813	15.0818	0.841675	-14.7562	NA	NA	0.16515	5e-10	0.349369	2.13281e-51	0.39997	2.80552e-49	NA	NA	0.689043	7.12598e-08	0.884927	8.75093e-48	0.889548	7.73155e-46	NA	NA
STARD3	5.8272e-11	1.81618e-08	-6.5481	Cells_Cultured_fibroblasts	3.51838e-47	1.24011e-43	-14.4266	Adrenal_Gland	3.51838e-47	1.39428e-43	14.4266	NA	NA	NA	1	1	1	0	3	1.38796	-6.2191	-0.935813	15.0818	0.887924	-14.5251	NA	NA	0.16515	5e-10	0.349369	2.13281e-51	0.374582	8.40562e-48	NA	NA	0.689043	7.12598e-08	0.884927	8.75093e-48	0.884925	2.01083e-44	NA	NA
STARD3	5.8272e-11	1.81618e-08	-6.5481	Cells_Cultured_fibroblasts	3.51838e-47	1.24011e-43	-14.4266	Artery_Aorta	9.56621e-49	4.21551e-45	14.6732	NA	NA	NA	1	1	1	0	3	1.38796	-6.2191	-0.935813	15.0818	0.841675	-14.7562	NA	NA	0.16515	5e-10	0.349369	2.13281e-51	0.39997	2.80552e-49	NA	NA	0.689043	7.12598e-08	0.884927	8.75093e-48	0.88854	8.97178e-46	NA	NA
STARD3	5.8272e-11	1.81618e-08	-6.5481	Cells_Cultured_fibroblasts	3.51838e-47	1.24011e-43	-14.4266	Artery_Coronary	1.18336e-29	3.10372e-26	11.3091	NA	NA	NA	1	1	1	0	3	1.38796	-6.2191	-0.935813	15.0818	-0.0097359	-11.5113	NA	NA	0.16515	5e-10	0.349369	2.13281e-51	0.992232	1.15742e-30	NA	NA	0.689043	7.12598e-08	0.884927	8.75093e-48	0.999295	2.62477e-27	NA	NA
STARD3	5.8272e-11	1.81618e-08	-6.5481	Cells_Cultured_fibroblasts	3.51838e-47	1.24011e-43	-14.4266	Artery_Tibial	9.56621e-49	2.87369e-45	14.6732	NA	NA	NA	1	1	1	0	3	1.38796	-6.2191	-0.935813	15.0818	0.841675	-14.7562	NA	NA	0.16515	5e-10	0.349369	2.13281e-51	0.39997	2.80552e-49	NA	NA	0.689043	7.12598e-08	0.884927	8.75093e-48	0.886996	8.2694e-46	NA	NA
STARD3	5.8272e-11	1.81618e-08	-6.5481	Cells_Cultured_fibroblasts	3.51838e-47	1.24011e-43	-14.4266	Brain_Amygdala	3.51838e-47	5.43168e-43	14.4266	NA	NA	NA	1	1	1	0	3	1.38796	-6.2191	-0.935813	15.0818	0.887924	-14.5251	NA	NA	0.16515	5e-10	0.349369	2.13281e-51	0.374582	8.40562e-48	NA	NA	0.689043	7.12598e-08	0.884927	8.75093e-48	0.888516	5.27536e-44	NA	NA
STARD3	5.8272e-11	1.81618e-08	-6.5481	Cells_Cultured_fibroblasts	3.51838e-47	1.24011e-43	-14.4266	Brain_Caudate_basal_ganglia	9.56621e-49	3.9606e-45	14.6732	NA	NA	NA	1	1	1	0	3	1.38796	-6.2191	-0.935813	15.0818	0.841675	-14.7562	NA	NA	0.16515	5e-10	0.349369	2.13281e-51	0.39997	2.80552e-49	NA	NA	0.689043	7.12598e-08	0.884927	8.75093e-48	0.892793	8.81144e-46	NA	NA
STARD3	5.8272e-11	1.81618e-08	-6.5481	Cells_Cultured_fibroblasts	3.51838e-47	1.24011e-43	-14.4266	Brain_Cerebellar_Hemisphere	9.56621e-49	3.5123e-45	-14.6732	NA	NA	NA	1	1	1	0	3	1.38796	-6.2191	-0.935813	15.0818	-0.841675	14.7562	NA	NA	0.16515	5e-10	0.349369	2.13281e-51	0.39997	2.80552e-49	NA	NA	0.689043	7.12598e-08	0.884927	8.75093e-48	0.885925	1.09454e-45	NA	NA
STARD3	5.8272e-11	1.81618e-08	-6.5481	Cells_Cultured_fibroblasts	3.51838e-47	1.24011e-43	-14.4266	Brain_Cerebellum	9.56621e-49	3.62833e-45	14.6732	NA	NA	NA	1	1	1	0	3	1.38796	-6.2191	-0.935813	15.0818	0.841675	-14.7562	NA	NA	0.16515	5e-10	0.349369	2.13281e-51	0.39997	2.80552e-49	NA	NA	0.689043	7.12598e-08	0.884927	8.75093e-48	0.886374	9.02592e-46	NA	NA
STARD3	5.8272e-11	1.81618e-08	-6.5481	Cells_Cultured_fibroblasts	3.51838e-47	1.24011e-43	-14.4266	Brain_Cortex	9.56621e-49	5.43839e-45	14.6732	NA	NA	NA	1	1	1	0	3	1.38796	-6.2191	-0.935813	15.0818	0.841675	-14.7562	NA	NA	0.16515	5e-10	0.349369	2.13281e-51	0.39997	2.80552e-49	NA	NA	0.689043	7.12598e-08	0.884927	8.75093e-48	0.889453	1.10606e-45	NA	NA
STARD3	5.8272e-11	1.81618e-08	-6.5481	Cells_Cultured_fibroblasts	3.51838e-47	1.24011e-43	-14.4266	Brain_Frontal_Cortex_BA9	9.56621e-49	3.2769e-45	14.6732	NA	NA	NA	1	1	1	0	3	1.38796	-6.2191	-0.935813	15.0818	0.841675	-14.7562	NA	NA	0.16515	5e-10	0.349369	2.13281e-51	0.39997	2.80552e-49	NA	NA	0.689043	7.12598e-08	0.884927	8.75093e-48	0.887249	1.00037e-45	NA	NA
STARD3	5.8272e-11	1.81618e-08	-6.5481	Cells_Cultured_fibroblasts	3.51838e-47	1.24011e-43	-14.4266	Brain_Hippocampus	9.56621e-49	8.33121e-45	14.6732	NA	NA	NA	1	1	1	0	3	1.38796	-6.2191	-0.935813	15.0818	0.841675	-14.7562	NA	NA	0.16515	5e-10	0.349369	2.13281e-51	0.39997	2.80552e-49	NA	NA	0.689043	7.12598e-08	0.884927	8.75093e-48	0.902274	2.98185e-45	NA	NA
STARD3	5.8272e-11	1.81618e-08	-6.5481	Cells_Cultured_fibroblasts	3.51838e-47	1.24011e-43	-14.4266	Brain_Nucleus_accumbens_basal_ganglia	3.51838e-47	1.84953e-43	14.4266	NA	NA	NA	1	1	1	0	3	1.38796	-6.2191	-0.935813	15.0818	0.887924	-14.5251	NA	NA	0.16515	5e-10	0.349369	2.13281e-51	0.374582	8.40562e-48	NA	NA	0.689043	7.12598e-08	0.884927	8.75093e-48	0.879678	2.15545e-44	NA	NA
STARD3	5.8272e-11	1.81618e-08	-6.5481	Cells_Cultured_fibroblasts	3.51838e-47	1.24011e-43	-14.4266	Brain_Putamen_basal_ganglia	9.56621e-49	8.74447e-45	-14.6732	NA	NA	NA	1	1	1	0	3	1.38796	-6.2191	-0.935813	15.0818	-0.841675	14.7562	NA	NA	0.16515	5e-10	0.349369	2.13281e-51	0.39997	2.80552e-49	NA	NA	0.689043	7.12598e-08	0.884927	8.75093e-48	0.886045	3.11974e-45	NA	NA
STARD3	5.8272e-11	1.81618e-08	-6.5481	Cells_Cultured_fibroblasts	3.51838e-47	1.24011e-43	-14.4266	Brain_Spinal_cord_cervical_c-1	9.56621e-49	4.39113e-45	14.6732	NA	NA	NA	1	1	1	0	3	1.38796	-6.2191	-0.935813	15.0818	0.841675	-14.7562	NA	NA	0.16515	5e-10	0.349369	2.13281e-51	0.39997	2.80552e-49	NA	NA	0.689043	7.12598e-08	0.884927	8.75093e-48	0.89594	1.2562e-45	NA	NA
STARD3	5.8272e-11	1.81618e-08	-6.5481	Cells_Cultured_fibroblasts	3.51838e-47	1.24011e-43	-14.4266	Brain_Substantia_nigra	9.56621e-49	4.73017e-45	14.6732	NA	NA	NA	1	1	1	0	3	1.38796	-6.2191	-0.935813	15.0818	0.841675	-14.7562	NA	NA	0.16515	5e-10	0.349369	2.13281e-51	0.39997	2.80552e-49	NA	NA	0.689043	7.12598e-08	0.884927	8.75093e-48	0.895518	1.27434e-45	NA	NA
STARD3	5.8272e-11	1.81618e-08	-6.5481	Cells_Cultured_fibroblasts	3.51838e-47	1.24011e-43	-14.4266	Breast_Mammary_Tissue	9.56621e-49	4.64487e-45	14.6732	NA	NA	NA	1	1	1	0	3	1.38796	-6.2191	-0.935813	15.0818	0.841675	-14.7562	NA	NA	0.16515	5e-10	0.349369	2.13281e-51	0.39997	2.80552e-49	NA	NA	0.689043	7.12598e-08	0.884927	8.75093e-48	0.896916	1.23611e-45	NA	NA
STARD3	5.8272e-11	1.81618e-08	-6.5481	Cells_Cultured_fibroblasts	3.51838e-47	1.24011e-43	-14.4266	Cells_Cultured_fibroblasts	9.56621e-49	3.32467e-45	14.6732	NA	NA	NA	1	1	1	0	3	1.38796	-6.2191	-0.935813	15.0818	0.841675	-14.7562	NA	NA	0.16515	5e-10	0.349369	2.13281e-51	0.39997	2.80552e-49	NA	NA	0.689043	7.12598e-08	0.884927	8.75093e-48	0.879987	7.48845e-46	NA	NA
STARD3	5.8272e-11	1.81618e-08	-6.5481	Cells_Cultured_fibroblasts	3.51838e-47	1.24011e-43	-14.4266	Cells_EBV-transformed_lymphocytes	9.56621e-49	2.86101e-45	-14.6732	NA	NA	NA	1	1	1	0	3	1.38796	-6.2191	-0.935813	15.0818	-0.841675	14.7562	NA	NA	0.16515	5e-10	0.349369	2.13281e-51	0.39997	2.80552e-49	NA	NA	0.689043	7.12598e-08	0.884927	8.75093e-48	0.88424	8.16379e-46	NA	NA
STARD3	5.8272e-11	1.81618e-08	-6.5481	Cells_Cultured_fibroblasts	3.51838e-47	1.24011e-43	-14.4266	Colon_Sigmoid	9.56621e-49	3.70021e-45	-14.6732	NA	NA	NA	1	1	1	0	3	1.38796	-6.2191	-0.935813	15.0818	-0.841675	14.7562	NA	NA	0.16515	5e-10	0.349369	2.13281e-51	0.39997	2.80552e-49	NA	NA	0.689043	7.12598e-08	0.884927	8.75093e-48	0.894316	1.14728e-45	NA	NA
STARD3	5.8272e-11	1.81618e-08	-6.5481	Cells_Cultured_fibroblasts	3.51838e-47	1.24011e-43	-14.4266	Colon_Transverse	9.56621e-49	4.29188e-45	-14.6732	NA	NA	NA	1	1	1	0	3	1.38796	-6.2191	-0.935813	15.0818	-0.841675	14.7562	NA	NA	0.16515	5e-10	0.349369	2.13281e-51	0.39997	2.80552e-49	NA	NA	0.689043	7.12598e-08	0.884927	8.75093e-48	0.896446	1.30144e-45	NA	NA
STARD3	5.8272e-11	1.81618e-08	-6.5481	Cells_Cultured_fibroblasts	3.51838e-47	1.24011e-43	-14.4266	Esophagus_Gastroesophageal_Junction	9.56621e-49	3.66304e-45	-14.6732	NA	NA	NA	1	1	1	0	3	1.38796	-6.2191	-0.935813	15.0818	-0.841675	14.7562	NA	NA	0.16515	5e-10	0.349369	2.13281e-51	0.39997	2.80552e-49	NA	NA	0.689043	7.12598e-08	0.884927	8.75093e-48	0.89359	8.24339e-46	NA	NA
STARD3	5.8272e-11	1.81618e-08	-6.5481	Cells_Cultured_fibroblasts	3.51838e-47	1.24011e-43	-14.4266	Esophagus_Mucosa	9.56621e-49	5.78158e-45	14.6732	NA	NA	NA	1	1	1	0	3	1.38796	-6.2191	-0.935813	15.0818	0.841675	-14.7562	NA	NA	0.16515	5e-10	0.349369	2.13281e-51	0.39997	2.80552e-49	NA	NA	0.689043	7.12598e-08	0.884927	8.75093e-48	0.895252	9.12512e-46	NA	NA
STARD3	5.8272e-11	1.81618e-08	-6.5481	Cells_Cultured_fibroblasts	3.51838e-47	1.24011e-43	-14.4266	Esophagus_Muscularis	2.44815e-50	1.29752e-46	-14.9199	NA	NA	NA	1	1	1	0	3	1.38796	-6.2191	-0.935813	15.0818	0.0319053	8.21519	NA	NA	0.16515	5e-10	0.349369	2.13281e-51	0.974548	2.11832e-16	NA	NA	0.689043	7.12598e-08	0.884927	8.75093e-48	0.997429	1.1463e-13	NA	NA
STARD3	5.8272e-11	1.81618e-08	-6.5481	Cells_Cultured_fibroblasts	3.51838e-47	1.24011e-43	-14.4266	Heart_Atrial_Appendage	9.56621e-49	3.23393e-45	14.6732	NA	NA	NA	1	1	1	0	3	1.38796	-6.2191	-0.935813	15.0818	0.841675	-14.7562	NA	NA	0.16515	5e-10	0.349369	2.13281e-51	0.39997	2.80552e-49	NA	NA	0.689043	7.12598e-08	0.884927	8.75093e-48	0.889581	8.03894e-46	NA	NA
STARD3	5.8272e-11	1.81618e-08	-6.5481	Cells_Cultured_fibroblasts	3.51838e-47	1.24011e-43	-14.4266	Heart_Left_Ventricle	3.51838e-47	1.34191e-43	14.4266	NA	NA	NA	1	1	1	0	3	1.38796	-6.2191	-0.935813	15.0818	0.887924	-14.5251	NA	NA	0.16515	5e-10	0.349369	2.13281e-51	0.374582	8.40562e-48	NA	NA	0.689043	7.12598e-08	0.884927	8.75093e-48	0.888093	1.75861e-44	NA	NA
STARD3	5.8272e-11	1.81618e-08	-6.5481	Cells_Cultured_fibroblasts	3.51838e-47	1.24011e-43	-14.4266	Kidney_Cortex	9.56621e-49	3.61794e-45	14.6732	NA	NA	NA	1	1	1	0	3	1.38796	-6.2191	-0.935813	15.0818	0.841675	-14.7562	NA	NA	0.16515	5e-10	0.349369	2.13281e-51	0.39997	2.80552e-49	NA	NA	0.689043	7.12598e-08	0.884927	8.75093e-48	0.892022	1.03939e-45	NA	NA
STARD3	5.8272e-11	1.81618e-08	-6.5481	Cells_Cultured_fibroblasts	3.51838e-47	1.24011e-43	-14.4266	Liver	9.56621e-49	8.20159e-45	14.6732	NA	NA	NA	1	1	1	0	3	1.38796	-6.2191	-0.935813	15.0818	0.841675	-14.7562	NA	NA	0.16515	5e-10	0.349369	2.13281e-51	0.39997	2.80552e-49	NA	NA	0.689043	7.12598e-08	0.884927	8.75093e-48	0.883908	1.16132e-45	NA	NA
STARD3	5.8272e-11	1.81618e-08	-6.5481	Cells_Cultured_fibroblasts	3.51838e-47	1.24011e-43	-14.4266	Lung	9.56621e-49	3.49788e-45	14.6732	NA	NA	NA	1	1	1	0	3	1.38796	-6.2191	-0.935813	15.0818	0.841675	-14.7562	NA	NA	0.16515	5e-10	0.349369	2.13281e-51	0.39997	2.80552e-49	NA	NA	0.689043	7.12598e-08	0.884927	8.75093e-48	0.885518	8.24403e-46	NA	NA
STARD3	5.8272e-11	1.81618e-08	-6.5481	Cells_Cultured_fibroblasts	3.51838e-47	1.24011e-43	-14.4266	Minor_Salivary_Gland	9.56621e-49	7.66668e-45	14.6732	NA	NA	NA	1	1	1	0	3	1.38796	-6.2191	-0.935813	15.0818	0.841675	-14.7562	NA	NA	0.16515	5e-10	0.349369	2.13281e-51	0.39997	2.80552e-49	NA	NA	0.689043	7.12598e-08	0.884927	8.75093e-48	0.891474	2.74361e-45	NA	NA
STARD3	5.8272e-11	1.81618e-08	-6.5481	Cells_Cultured_fibroblasts	3.51838e-47	1.24011e-43	-14.4266	Muscle_Skeletal	9.56621e-49	4.04077e-45	14.6732	NA	NA	NA	1	1	1	0	3	1.38796	-6.2191	-0.935813	15.0818	0.841675	-14.7562	NA	NA	0.16515	5e-10	0.349369	2.13281e-51	0.39997	2.80552e-49	NA	NA	0.689043	7.12598e-08	0.884927	8.75093e-48	0.893198	1.18552e-45	NA	NA
STARD3	5.8272e-11	1.81618e-08	-6.5481	Cells_Cultured_fibroblasts	3.51838e-47	1.24011e-43	-14.4266	Nerve_Tibial	9.56621e-49	4.13807e-45	14.6732	NA	NA	NA	1	1	1	0	3	1.38796	-6.2191	-0.935813	15.0818	0.841675	-14.7562	NA	NA	0.16515	5e-10	0.349369	2.13281e-51	0.39997	2.80552e-49	NA	NA	0.689043	7.12598e-08	0.884927	8.75093e-48	0.892961	9.26409e-46	NA	NA
STARD3	5.8272e-11	1.81618e-08	-6.5481	Cells_Cultured_fibroblasts	3.51838e-47	1.24011e-43	-14.4266	Ovary	9.56621e-49	8.32547e-45	14.6732	NA	NA	NA	1	1	1	0	3	1.38796	-6.2191	-0.935813	15.0818	0.841675	-14.7562	NA	NA	0.16515	5e-10	0.349369	2.13281e-51	0.39997	2.80552e-49	NA	NA	0.689043	7.12598e-08	0.884927	8.75093e-48	0.88926	1.48707e-45	NA	NA
STARD3	5.8272e-11	1.81618e-08	-6.5481	Cells_Cultured_fibroblasts	3.51838e-47	1.24011e-43	-14.4266	Pancreas	9.56621e-49	4.74006e-45	14.6732	NA	NA	NA	1	1	1	0	3	1.38796	-6.2191	-0.935813	15.0818	0.841675	-14.7562	NA	NA	0.16515	5e-10	0.349369	2.13281e-51	0.39997	2.80552e-49	NA	NA	0.689043	7.12598e-08	0.884927	8.75093e-48	0.895091	1.12319e-45	NA	NA
STARD3	5.8272e-11	1.81618e-08	-6.5481	Cells_Cultured_fibroblasts	3.51838e-47	1.24011e-43	-14.4266	Pituitary	9.56621e-49	8.78816e-45	-14.6732	NA	NA	NA	1	1	1	0	3	1.38796	-6.2191	-0.935813	15.0818	-0.841675	14.7562	NA	NA	0.16515	5e-10	0.349369	2.13281e-51	0.39997	2.80552e-49	NA	NA	0.689043	7.12598e-08	0.884927	8.75093e-48	0.899874	1.17394e-45	NA	NA
STARD3	5.8272e-11	1.81618e-08	-6.5481	Cells_Cultured_fibroblasts	3.51838e-47	1.24011e-43	-14.4266	Prostate	9.56621e-49	3.67219e-45	-14.6732	NA	NA	NA	1	1	1	0	3	1.38796	-6.2191	-0.935813	15.0818	-0.841675	14.7562	NA	NA	0.16515	5e-10	0.349369	2.13281e-51	0.39997	2.80552e-49	NA	NA	0.689043	7.12598e-08	0.884927	8.75093e-48	0.892628	1.01984e-45	NA	NA
STARD3	5.8272e-11	1.81618e-08	-6.5481	Cells_Cultured_fibroblasts	3.51838e-47	1.24011e-43	-14.4266	Skin_Not_Sun_Exposed_Suprapubic	9.56621e-49	3.79054e-45	14.6732	NA	NA	NA	1	1	1	0	3	1.38796	-6.2191	-0.935813	15.0818	0.841675	-14.7562	NA	NA	0.16515	5e-10	0.349369	2.13281e-51	0.39997	2.80552e-49	NA	NA	0.689043	7.12598e-08	0.884927	8.75093e-48	0.89986	7.81665e-46	NA	NA
STARD3	5.8272e-11	1.81618e-08	-6.5481	Cells_Cultured_fibroblasts	3.51838e-47	1.24011e-43	-14.4266	Skin_Sun_Exposed_Lower_leg	9.56621e-49	3.34207e-45	14.6732	NA	NA	NA	1	1	1	0	3	1.38796	-6.2191	-0.935813	15.0818	0.841675	-14.7562	NA	NA	0.16515	5e-10	0.349369	2.13281e-51	0.39997	2.80552e-49	NA	NA	0.689043	7.12598e-08	0.884927	8.75093e-48	0.895177	9.46583e-46	NA	NA
STARD3	5.8272e-11	1.81618e-08	-6.5481	Cells_Cultured_fibroblasts	3.51838e-47	1.24011e-43	-14.4266	Small_Intestine_Terminal_Ileum	9.56621e-49	3.43236e-45	14.6732	NA	NA	NA	1	1	1	0	3	1.38796	-6.2191	-0.935813	15.0818	0.841675	-14.7562	NA	NA	0.16515	5e-10	0.349369	2.13281e-51	0.39997	2.80552e-49	NA	NA	0.689043	7.12598e-08	0.884927	8.75093e-48	0.894793	9.53753e-46	NA	NA
STARD3	5.8272e-11	1.81618e-08	-6.5481	Cells_Cultured_fibroblasts	3.51838e-47	1.24011e-43	-14.4266	Spleen	9.56621e-49	4.12176e-45	-14.6732	NA	NA	NA	1	1	1	0	3	1.38796	-6.2191	-0.935813	15.0818	-0.841675	14.7562	NA	NA	0.16515	5e-10	0.349369	2.13281e-51	0.39997	2.80552e-49	NA	NA	0.689043	7.12598e-08	0.884927	8.75093e-48	0.885255	1.09619e-45	NA	NA
STARD3	5.8272e-11	1.81618e-08	-6.5481	Cells_Cultured_fibroblasts	3.51838e-47	1.24011e-43	-14.4266	Stomach	9.56621e-49	3.20167e-45	-14.6732	NA	NA	NA	1	1	1	0	3	1.38796	-6.2191	-0.935813	15.0818	-0.841675	14.7562	NA	NA	0.16515	5e-10	0.349369	2.13281e-51	0.39997	2.80552e-49	NA	NA	0.689043	7.12598e-08	0.884927	8.75093e-48	0.897944	9.95995e-46	NA	NA
STARD3	5.8272e-11	1.81618e-08	-6.5481	Cells_Cultured_fibroblasts	3.51838e-47	1.24011e-43	-14.4266	Testis	9.56621e-49	7.16955e-45	14.6732	NA	NA	NA	1	1	1	0	3	1.38796	-6.2191	-0.935813	15.0818	0.841675	-14.7562	NA	NA	0.16515	5e-10	0.349369	2.13281e-51	0.39997	2.80552e-49	NA	NA	0.689043	7.12598e-08	0.884927	8.75093e-48	0.900586	1.70074e-45	NA	NA
STARD3	5.8272e-11	1.81618e-08	-6.5481	Cells_Cultured_fibroblasts	3.51838e-47	1.24011e-43	-14.4266	Thyroid	9.56621e-49	5.73839e-45	-14.6732	NA	NA	NA	1	1	1	0	3	1.38796	-6.2191	-0.935813	15.0818	-0.841675	14.7562	NA	NA	0.16515	5e-10	0.349369	2.13281e-51	0.39997	2.80552e-49	NA	NA	0.689043	7.12598e-08	0.884927	8.75093e-48	0.89225	1.44777e-45	NA	NA
STARD3	5.8272e-11	1.81618e-08	-6.5481	Cells_Cultured_fibroblasts	3.51838e-47	1.24011e-43	-14.4266	Uterus	9.56621e-49	5.99251e-45	14.6732	NA	NA	NA	1	1	1	0	3	1.38796	-6.2191	-0.935813	15.0818	0.841675	-14.7562	NA	NA	0.16515	5e-10	0.349369	2.13281e-51	0.39997	2.80552e-49	NA	NA	0.689043	7.12598e-08	0.884927	8.75093e-48	0.892743	1.06698e-45	NA	NA
STARD3	5.8272e-11	1.81618e-08	-6.5481	Cells_Cultured_fibroblasts	3.51838e-47	1.24011e-43	-14.4266	Vagina	9.56621e-49	7.47025e-45	-14.6732	NA	NA	NA	1	1	1	0	3	1.38796	-6.2191	-0.935813	15.0818	-0.841675	14.7562	NA	NA	0.16515	5e-10	0.349369	2.13281e-51	0.39997	2.80552e-49	NA	NA	0.689043	7.12598e-08	0.884927	8.75093e-48	0.891009	1.59982e-45	NA	NA
STARD3	5.8272e-11	1.81618e-08	-6.5481	Cells_Cultured_fibroblasts	3.51838e-47	1.24011e-43	-14.4266	Whole_Blood	9.56621e-49	3.03995e-45	14.6732	NA	NA	NA	1	1	1	0	3	1.38796	-6.2191	-0.935813	15.0818	0.841675	-14.7562	NA	NA	0.16515	5e-10	0.349369	2.13281e-51	0.39997	2.80552e-49	NA	NA	0.689043	7.12598e-08	0.884927	8.75093e-48	0.886844	7.71799e-46	NA	NA
STARD3	5.8272e-11	1.81618e-08	-6.5481	Cells_Cultured_fibroblasts	3.51838e-47	1.24011e-43	-14.4266	smultixcan	2.94346e-50	1.20709e-46	-7.418	NA	NA	NA	1	1	1	0	3	1.38796	-6.2191	-0.935813	15.0818	0.452801	4.29561	NA	NA	0.16515	5e-10	0.349369	2.13281e-51	0.648874	1.73343e-05	NA	NA	0.689043	7.12598e-08	0.884927	8.75093e-48	0.947457	0.00113514	NA	NA
STARD3	5.8272e-11	1.81618e-08	-6.5481	Lung	2.49854e-10	7.47198e-08	-6.32707	Adipose_Subcutaneous	9.56621e-49	3.90124e-45	-14.6732	NA	NA	NA	1	1	1	0	3	1.38796	-6.2191	0.234649	-3.62778	-0.841675	14.7562	NA	NA	0.16515	5e-10	0.814481	0.000285869	0.39997	2.80552e-49	NA	NA	0.689043	7.12598e-08	0.984349	0.0113522	0.891143	9.60835e-46	NA	NA
STARD3	5.8272e-11	1.81618e-08	-6.5481	Lung	2.49854e-10	7.47198e-08	-6.32707	Adipose_Visceral_Omentum	9.56621e-49	2.91769e-45	14.6732	NA	NA	NA	1	1	1	0	3	1.38796	-6.2191	0.234649	-3.62778	0.841675	-14.7562	NA	NA	0.16515	5e-10	0.814481	0.000285869	0.39997	2.80552e-49	NA	NA	0.689043	7.12598e-08	0.984349	0.0113522	0.889548	7.73155e-46	NA	NA
STARD3	5.8272e-11	1.81618e-08	-6.5481	Lung	2.49854e-10	7.47198e-08	-6.32707	Adrenal_Gland	3.51838e-47	1.39428e-43	14.4266	NA	NA	NA	1	1	1	0	3	1.38796	-6.2191	0.234649	-3.62778	0.887924	-14.5251	NA	NA	0.16515	5e-10	0.814481	0.000285869	0.374582	8.40562e-48	NA	NA	0.689043	7.12598e-08	0.984349	0.0113522	0.884925	2.01083e-44	NA	NA
STARD3	5.8272e-11	1.81618e-08	-6.5481	Lung	2.49854e-10	7.47198e-08	-6.32707	Artery_Aorta	9.56621e-49	4.21551e-45	14.6732	NA	NA	NA	1	1	1	0	3	1.38796	-6.2191	0.234649	-3.62778	0.841675	-14.7562	NA	NA	0.16515	5e-10	0.814481	0.000285869	0.39997	2.80552e-49	NA	NA	0.689043	7.12598e-08	0.984349	0.0113522	0.88854	8.97178e-46	NA	NA
STARD3	5.8272e-11	1.81618e-08	-6.5481	Lung	2.49854e-10	7.47198e-08	-6.32707	Artery_Coronary	1.18336e-29	3.10372e-26	11.3091	NA	NA	NA	1	1	1	0	3	1.38796	-6.2191	0.234649	-3.62778	-0.0097359	-11.5113	NA	NA	0.16515	5e-10	0.814481	0.000285869	0.992232	1.15742e-30	NA	NA	0.689043	7.12598e-08	0.984349	0.0113522	0.999295	2.62477e-27	NA	NA
STARD3	5.8272e-11	1.81618e-08	-6.5481	Lung	2.49854e-10	7.47198e-08	-6.32707	Artery_Tibial	9.56621e-49	2.87369e-45	14.6732	NA	NA	NA	1	1	1	0	3	1.38796	-6.2191	0.234649	-3.62778	0.841675	-14.7562	NA	NA	0.16515	5e-10	0.814481	0.000285869	0.39997	2.80552e-49	NA	NA	0.689043	7.12598e-08	0.984349	0.0113522	0.886996	8.2694e-46	NA	NA
STARD3	5.8272e-11	1.81618e-08	-6.5481	Lung	2.49854e-10	7.47198e-08	-6.32707	Brain_Amygdala	3.51838e-47	5.43168e-43	14.4266	NA	NA	NA	1	1	1	0	3	1.38796	-6.2191	0.234649	-3.62778	0.887924	-14.5251	NA	NA	0.16515	5e-10	0.814481	0.000285869	0.374582	8.40562e-48	NA	NA	0.689043	7.12598e-08	0.984349	0.0113522	0.888516	5.27536e-44	NA	NA
STARD3	5.8272e-11	1.81618e-08	-6.5481	Lung	2.49854e-10	7.47198e-08	-6.32707	Brain_Caudate_basal_ganglia	9.56621e-49	3.9606e-45	14.6732	NA	NA	NA	1	1	1	0	3	1.38796	-6.2191	0.234649	-3.62778	0.841675	-14.7562	NA	NA	0.16515	5e-10	0.814481	0.000285869	0.39997	2.80552e-49	NA	NA	0.689043	7.12598e-08	0.984349	0.0113522	0.892793	8.81144e-46	NA	NA
STARD3	5.8272e-11	1.81618e-08	-6.5481	Lung	2.49854e-10	7.47198e-08	-6.32707	Brain_Cerebellar_Hemisphere	9.56621e-49	3.5123e-45	-14.6732	NA	NA	NA	1	1	1	0	3	1.38796	-6.2191	0.234649	-3.62778	-0.841675	14.7562	NA	NA	0.16515	5e-10	0.814481	0.000285869	0.39997	2.80552e-49	NA	NA	0.689043	7.12598e-08	0.984349	0.0113522	0.885925	1.09454e-45	NA	NA
STARD3	5.8272e-11	1.81618e-08	-6.5481	Lung	2.49854e-10	7.47198e-08	-6.32707	Brain_Cerebellum	9.56621e-49	3.62833e-45	14.6732	NA	NA	NA	1	1	1	0	3	1.38796	-6.2191	0.234649	-3.62778	0.841675	-14.7562	NA	NA	0.16515	5e-10	0.814481	0.000285869	0.39997	2.80552e-49	NA	NA	0.689043	7.12598e-08	0.984349	0.0113522	0.886374	9.02592e-46	NA	NA
STARD3	5.8272e-11	1.81618e-08	-6.5481	Lung	2.49854e-10	7.47198e-08	-6.32707	Brain_Cortex	9.56621e-49	5.43839e-45	14.6732	NA	NA	NA	1	1	1	0	3	1.38796	-6.2191	0.234649	-3.62778	0.841675	-14.7562	NA	NA	0.16515	5e-10	0.814481	0.000285869	0.39997	2.80552e-49	NA	NA	0.689043	7.12598e-08	0.984349	0.0113522	0.889453	1.10606e-45	NA	NA
STARD3	5.8272e-11	1.81618e-08	-6.5481	Lung	2.49854e-10	7.47198e-08	-6.32707	Brain_Frontal_Cortex_BA9	9.56621e-49	3.2769e-45	14.6732	NA	NA	NA	1	1	1	0	3	1.38796	-6.2191	0.234649	-3.62778	0.841675	-14.7562	NA	NA	0.16515	5e-10	0.814481	0.000285869	0.39997	2.80552e-49	NA	NA	0.689043	7.12598e-08	0.984349	0.0113522	0.887249	1.00037e-45	NA	NA
STARD3	5.8272e-11	1.81618e-08	-6.5481	Lung	2.49854e-10	7.47198e-08	-6.32707	Brain_Hippocampus	9.56621e-49	8.33121e-45	14.6732	NA	NA	NA	1	1	1	0	3	1.38796	-6.2191	0.234649	-3.62778	0.841675	-14.7562	NA	NA	0.16515	5e-10	0.814481	0.000285869	0.39997	2.80552e-49	NA	NA	0.689043	7.12598e-08	0.984349	0.0113522	0.902274	2.98185e-45	NA	NA
STARD3	5.8272e-11	1.81618e-08	-6.5481	Lung	2.49854e-10	7.47198e-08	-6.32707	Brain_Nucleus_accumbens_basal_ganglia	3.51838e-47	1.84953e-43	14.4266	NA	NA	NA	1	1	1	0	3	1.38796	-6.2191	0.234649	-3.62778	0.887924	-14.5251	NA	NA	0.16515	5e-10	0.814481	0.000285869	0.374582	8.40562e-48	NA	NA	0.689043	7.12598e-08	0.984349	0.0113522	0.879678	2.15545e-44	NA	NA
STARD3	5.8272e-11	1.81618e-08	-6.5481	Lung	2.49854e-10	7.47198e-08	-6.32707	Brain_Putamen_basal_ganglia	9.56621e-49	8.74447e-45	-14.6732	NA	NA	NA	1	1	1	0	3	1.38796	-6.2191	0.234649	-3.62778	-0.841675	14.7562	NA	NA	0.16515	5e-10	0.814481	0.000285869	0.39997	2.80552e-49	NA	NA	0.689043	7.12598e-08	0.984349	0.0113522	0.886045	3.11974e-45	NA	NA
STARD3	5.8272e-11	1.81618e-08	-6.5481	Lung	2.49854e-10	7.47198e-08	-6.32707	Brain_Spinal_cord_cervical_c-1	9.56621e-49	4.39113e-45	14.6732	NA	NA	NA	1	1	1	0	3	1.38796	-6.2191	0.234649	-3.62778	0.841675	-14.7562	NA	NA	0.16515	5e-10	0.814481	0.000285869	0.39997	2.80552e-49	NA	NA	0.689043	7.12598e-08	0.984349	0.0113522	0.89594	1.2562e-45	NA	NA
STARD3	5.8272e-11	1.81618e-08	-6.5481	Lung	2.49854e-10	7.47198e-08	-6.32707	Brain_Substantia_nigra	9.56621e-49	4.73017e-45	14.6732	NA	NA	NA	1	1	1	0	3	1.38796	-6.2191	0.234649	-3.62778	0.841675	-14.7562	NA	NA	0.16515	5e-10	0.814481	0.000285869	0.39997	2.80552e-49	NA	NA	0.689043	7.12598e-08	0.984349	0.0113522	0.895518	1.27434e-45	NA	NA
STARD3	5.8272e-11	1.81618e-08	-6.5481	Lung	2.49854e-10	7.47198e-08	-6.32707	Breast_Mammary_Tissue	9.56621e-49	4.64487e-45	14.6732	NA	NA	NA	1	1	1	0	3	1.38796	-6.2191	0.234649	-3.62778	0.841675	-14.7562	NA	NA	0.16515	5e-10	0.814481	0.000285869	0.39997	2.80552e-49	NA	NA	0.689043	7.12598e-08	0.984349	0.0113522	0.896916	1.23611e-45	NA	NA
STARD3	5.8272e-11	1.81618e-08	-6.5481	Lung	2.49854e-10	7.47198e-08	-6.32707	Cells_Cultured_fibroblasts	9.56621e-49	3.32467e-45	14.6732	NA	NA	NA	1	1	1	0	3	1.38796	-6.2191	0.234649	-3.62778	0.841675	-14.7562	NA	NA	0.16515	5e-10	0.814481	0.000285869	0.39997	2.80552e-49	NA	NA	0.689043	7.12598e-08	0.984349	0.0113522	0.879987	7.48845e-46	NA	NA
STARD3	5.8272e-11	1.81618e-08	-6.5481	Lung	2.49854e-10	7.47198e-08	-6.32707	Cells_EBV-transformed_lymphocytes	9.56621e-49	2.86101e-45	-14.6732	NA	NA	NA	1	1	1	0	3	1.38796	-6.2191	0.234649	-3.62778	-0.841675	14.7562	NA	NA	0.16515	5e-10	0.814481	0.000285869	0.39997	2.80552e-49	NA	NA	0.689043	7.12598e-08	0.984349	0.0113522	0.88424	8.16379e-46	NA	NA
STARD3	5.8272e-11	1.81618e-08	-6.5481	Lung	2.49854e-10	7.47198e-08	-6.32707	Colon_Sigmoid	9.56621e-49	3.70021e-45	-14.6732	NA	NA	NA	1	1	1	0	3	1.38796	-6.2191	0.234649	-3.62778	-0.841675	14.7562	NA	NA	0.16515	5e-10	0.814481	0.000285869	0.39997	2.80552e-49	NA	NA	0.689043	7.12598e-08	0.984349	0.0113522	0.894316	1.14728e-45	NA	NA
STARD3	5.8272e-11	1.81618e-08	-6.5481	Lung	2.49854e-10	7.47198e-08	-6.32707	Colon_Transverse	9.56621e-49	4.29188e-45	-14.6732	NA	NA	NA	1	1	1	0	3	1.38796	-6.2191	0.234649	-3.62778	-0.841675	14.7562	NA	NA	0.16515	5e-10	0.814481	0.000285869	0.39997	2.80552e-49	NA	NA	0.689043	7.12598e-08	0.984349	0.0113522	0.896446	1.30144e-45	NA	NA
STARD3	5.8272e-11	1.81618e-08	-6.5481	Lung	2.49854e-10	7.47198e-08	-6.32707	Esophagus_Gastroesophageal_Junction	9.56621e-49	3.66304e-45	-14.6732	NA	NA	NA	1	1	1	0	3	1.38796	-6.2191	0.234649	-3.62778	-0.841675	14.7562	NA	NA	0.16515	5e-10	0.814481	0.000285869	0.39997	2.80552e-49	NA	NA	0.689043	7.12598e-08	0.984349	0.0113522	0.89359	8.24339e-46	NA	NA
STARD3	5.8272e-11	1.81618e-08	-6.5481	Lung	2.49854e-10	7.47198e-08	-6.32707	Esophagus_Mucosa	9.56621e-49	5.78158e-45	14.6732	NA	NA	NA	1	1	1	0	3	1.38796	-6.2191	0.234649	-3.62778	0.841675	-14.7562	NA	NA	0.16515	5e-10	0.814481	0.000285869	0.39997	2.80552e-49	NA	NA	0.689043	7.12598e-08	0.984349	0.0113522	0.895252	9.12512e-46	NA	NA
STARD3	5.8272e-11	1.81618e-08	-6.5481	Lung	2.49854e-10	7.47198e-08	-6.32707	Esophagus_Muscularis	2.44815e-50	1.29752e-46	-14.9199	NA	NA	NA	1	1	1	0	3	1.38796	-6.2191	0.234649	-3.62778	0.0319053	8.21519	NA	NA	0.16515	5e-10	0.814481	0.000285869	0.974548	2.11832e-16	NA	NA	0.689043	7.12598e-08	0.984349	0.0113522	0.997429	1.1463e-13	NA	NA
STARD3	5.8272e-11	1.81618e-08	-6.5481	Lung	2.49854e-10	7.47198e-08	-6.32707	Heart_Atrial_Appendage	9.56621e-49	3.23393e-45	14.6732	NA	NA	NA	1	1	1	0	3	1.38796	-6.2191	0.234649	-3.62778	0.841675	-14.7562	NA	NA	0.16515	5e-10	0.814481	0.000285869	0.39997	2.80552e-49	NA	NA	0.689043	7.12598e-08	0.984349	0.0113522	0.889581	8.03894e-46	NA	NA
STARD3	5.8272e-11	1.81618e-08	-6.5481	Lung	2.49854e-10	7.47198e-08	-6.32707	Heart_Left_Ventricle	3.51838e-47	1.34191e-43	14.4266	NA	NA	NA	1	1	1	0	3	1.38796	-6.2191	0.234649	-3.62778	0.887924	-14.5251	NA	NA	0.16515	5e-10	0.814481	0.000285869	0.374582	8.40562e-48	NA	NA	0.689043	7.12598e-08	0.984349	0.0113522	0.888093	1.75861e-44	NA	NA
STARD3	5.8272e-11	1.81618e-08	-6.5481	Lung	2.49854e-10	7.47198e-08	-6.32707	Kidney_Cortex	9.56621e-49	3.61794e-45	14.6732	NA	NA	NA	1	1	1	0	3	1.38796	-6.2191	0.234649	-3.62778	0.841675	-14.7562	NA	NA	0.16515	5e-10	0.814481	0.000285869	0.39997	2.80552e-49	NA	NA	0.689043	7.12598e-08	0.984349	0.0113522	0.892022	1.03939e-45	NA	NA
STARD3	5.8272e-11	1.81618e-08	-6.5481	Lung	2.49854e-10	7.47198e-08	-6.32707	Liver	9.56621e-49	8.20159e-45	14.6732	NA	NA	NA	1	1	1	0	3	1.38796	-6.2191	0.234649	-3.62778	0.841675	-14.7562	NA	NA	0.16515	5e-10	0.814481	0.000285869	0.39997	2.80552e-49	NA	NA	0.689043	7.12598e-08	0.984349	0.0113522	0.883908	1.16132e-45	NA	NA
STARD3	5.8272e-11	1.81618e-08	-6.5481	Lung	2.49854e-10	7.47198e-08	-6.32707	Lung	9.56621e-49	3.49788e-45	14.6732	NA	NA	NA	1	1	1	0	3	1.38796	-6.2191	0.234649	-3.62778	0.841675	-14.7562	NA	NA	0.16515	5e-10	0.814481	0.000285869	0.39997	2.80552e-49	NA	NA	0.689043	7.12598e-08	0.984349	0.0113522	0.885518	8.24403e-46	NA	NA
STARD3	5.8272e-11	1.81618e-08	-6.5481	Lung	2.49854e-10	7.47198e-08	-6.32707	Minor_Salivary_Gland	9.56621e-49	7.66668e-45	14.6732	NA	NA	NA	1	1	1	0	3	1.38796	-6.2191	0.234649	-3.62778	0.841675	-14.7562	NA	NA	0.16515	5e-10	0.814481	0.000285869	0.39997	2.80552e-49	NA	NA	0.689043	7.12598e-08	0.984349	0.0113522	0.891474	2.74361e-45	NA	NA
STARD3	5.8272e-11	1.81618e-08	-6.5481	Lung	2.49854e-10	7.47198e-08	-6.32707	Muscle_Skeletal	9.56621e-49	4.04077e-45	14.6732	NA	NA	NA	1	1	1	0	3	1.38796	-6.2191	0.234649	-3.62778	0.841675	-14.7562	NA	NA	0.16515	5e-10	0.814481	0.000285869	0.39997	2.80552e-49	NA	NA	0.689043	7.12598e-08	0.984349	0.0113522	0.893198	1.18552e-45	NA	NA
STARD3	5.8272e-11	1.81618e-08	-6.5481	Lung	2.49854e-10	7.47198e-08	-6.32707	Nerve_Tibial	9.56621e-49	4.13807e-45	14.6732	NA	NA	NA	1	1	1	0	3	1.38796	-6.2191	0.234649	-3.62778	0.841675	-14.7562	NA	NA	0.16515	5e-10	0.814481	0.000285869	0.39997	2.80552e-49	NA	NA	0.689043	7.12598e-08	0.984349	0.0113522	0.892961	9.26409e-46	NA	NA
STARD3	5.8272e-11	1.81618e-08	-6.5481	Lung	2.49854e-10	7.47198e-08	-6.32707	Ovary	9.56621e-49	8.32547e-45	14.6732	NA	NA	NA	1	1	1	0	3	1.38796	-6.2191	0.234649	-3.62778	0.841675	-14.7562	NA	NA	0.16515	5e-10	0.814481	0.000285869	0.39997	2.80552e-49	NA	NA	0.689043	7.12598e-08	0.984349	0.0113522	0.88926	1.48707e-45	NA	NA
STARD3	5.8272e-11	1.81618e-08	-6.5481	Lung	2.49854e-10	7.47198e-08	-6.32707	Pancreas	9.56621e-49	4.74006e-45	14.6732	NA	NA	NA	1	1	1	0	3	1.38796	-6.2191	0.234649	-3.62778	0.841675	-14.7562	NA	NA	0.16515	5e-10	0.814481	0.000285869	0.39997	2.80552e-49	NA	NA	0.689043	7.12598e-08	0.984349	0.0113522	0.895091	1.12319e-45	NA	NA
STARD3	5.8272e-11	1.81618e-08	-6.5481	Lung	2.49854e-10	7.47198e-08	-6.32707	Pituitary	9.56621e-49	8.78816e-45	-14.6732	NA	NA	NA	1	1	1	0	3	1.38796	-6.2191	0.234649	-3.62778	-0.841675	14.7562	NA	NA	0.16515	5e-10	0.814481	0.000285869	0.39997	2.80552e-49	NA	NA	0.689043	7.12598e-08	0.984349	0.0113522	0.899874	1.17394e-45	NA	NA
STARD3	5.8272e-11	1.81618e-08	-6.5481	Lung	2.49854e-10	7.47198e-08	-6.32707	Prostate	9.56621e-49	3.67219e-45	-14.6732	NA	NA	NA	1	1	1	0	3	1.38796	-6.2191	0.234649	-3.62778	-0.841675	14.7562	NA	NA	0.16515	5e-10	0.814481	0.000285869	0.39997	2.80552e-49	NA	NA	0.689043	7.12598e-08	0.984349	0.0113522	0.892628	1.01984e-45	NA	NA
STARD3	5.8272e-11	1.81618e-08	-6.5481	Lung	2.49854e-10	7.47198e-08	-6.32707	Skin_Not_Sun_Exposed_Suprapubic	9.56621e-49	3.79054e-45	14.6732	NA	NA	NA	1	1	1	0	3	1.38796	-6.2191	0.234649	-3.62778	0.841675	-14.7562	NA	NA	0.16515	5e-10	0.814481	0.000285869	0.39997	2.80552e-49	NA	NA	0.689043	7.12598e-08	0.984349	0.0113522	0.89986	7.81665e-46	NA	NA
STARD3	5.8272e-11	1.81618e-08	-6.5481	Lung	2.49854e-10	7.47198e-08	-6.32707	Skin_Sun_Exposed_Lower_leg	9.56621e-49	3.34207e-45	14.6732	NA	NA	NA	1	1	1	0	3	1.38796	-6.2191	0.234649	-3.62778	0.841675	-14.7562	NA	NA	0.16515	5e-10	0.814481	0.000285869	0.39997	2.80552e-49	NA	NA	0.689043	7.12598e-08	0.984349	0.0113522	0.895177	9.46583e-46	NA	NA
STARD3	5.8272e-11	1.81618e-08	-6.5481	Lung	2.49854e-10	7.47198e-08	-6.32707	Small_Intestine_Terminal_Ileum	9.56621e-49	3.43236e-45	14.6732	NA	NA	NA	1	1	1	0	3	1.38796	-6.2191	0.234649	-3.62778	0.841675	-14.7562	NA	NA	0.16515	5e-10	0.814481	0.000285869	0.39997	2.80552e-49	NA	NA	0.689043	7.12598e-08	0.984349	0.0113522	0.894793	9.53753e-46	NA	NA
STARD3	5.8272e-11	1.81618e-08	-6.5481	Lung	2.49854e-10	7.47198e-08	-6.32707	Spleen	9.56621e-49	4.12176e-45	-14.6732	NA	NA	NA	1	1	1	0	3	1.38796	-6.2191	0.234649	-3.62778	-0.841675	14.7562	NA	NA	0.16515	5e-10	0.814481	0.000285869	0.39997	2.80552e-49	NA	NA	0.689043	7.12598e-08	0.984349	0.0113522	0.885255	1.09619e-45	NA	NA
STARD3	5.8272e-11	1.81618e-08	-6.5481	Lung	2.49854e-10	7.47198e-08	-6.32707	Stomach	9.56621e-49	3.20167e-45	-14.6732	NA	NA	NA	1	1	1	0	3	1.38796	-6.2191	0.234649	-3.62778	-0.841675	14.7562	NA	NA	0.16515	5e-10	0.814481	0.000285869	0.39997	2.80552e-49	NA	NA	0.689043	7.12598e-08	0.984349	0.0113522	0.897944	9.95995e-46	NA	NA
STARD3	5.8272e-11	1.81618e-08	-6.5481	Lung	2.49854e-10	7.47198e-08	-6.32707	Testis	9.56621e-49	7.16955e-45	14.6732	NA	NA	NA	1	1	1	0	3	1.38796	-6.2191	0.234649	-3.62778	0.841675	-14.7562	NA	NA	0.16515	5e-10	0.814481	0.000285869	0.39997	2.80552e-49	NA	NA	0.689043	7.12598e-08	0.984349	0.0113522	0.900586	1.70074e-45	NA	NA
STARD3	5.8272e-11	1.81618e-08	-6.5481	Lung	2.49854e-10	7.47198e-08	-6.32707	Thyroid	9.56621e-49	5.73839e-45	-14.6732	NA	NA	NA	1	1	1	0	3	1.38796	-6.2191	0.234649	-3.62778	-0.841675	14.7562	NA	NA	0.16515	5e-10	0.814481	0.000285869	0.39997	2.80552e-49	NA	NA	0.689043	7.12598e-08	0.984349	0.0113522	0.89225	1.44777e-45	NA	NA
STARD3	5.8272e-11	1.81618e-08	-6.5481	Lung	2.49854e-10	7.47198e-08	-6.32707	Uterus	9.56621e-49	5.99251e-45	14.6732	NA	NA	NA	1	1	1	0	3	1.38796	-6.2191	0.234649	-3.62778	0.841675	-14.7562	NA	NA	0.16515	5e-10	0.814481	0.000285869	0.39997	2.80552e-49	NA	NA	0.689043	7.12598e-08	0.984349	0.0113522	0.892743	1.06698e-45	NA	NA
STARD3	5.8272e-11	1.81618e-08	-6.5481	Lung	2.49854e-10	7.47198e-08	-6.32707	Vagina	9.56621e-49	7.47025e-45	-14.6732	NA	NA	NA	1	1	1	0	3	1.38796	-6.2191	0.234649	-3.62778	-0.841675	14.7562	NA	NA	0.16515	5e-10	0.814481	0.000285869	0.39997	2.80552e-49	NA	NA	0.689043	7.12598e-08	0.984349	0.0113522	0.891009	1.59982e-45	NA	NA
STARD3	5.8272e-11	1.81618e-08	-6.5481	Lung	2.49854e-10	7.47198e-08	-6.32707	Whole_Blood	9.56621e-49	3.03995e-45	14.6732	NA	NA	NA	1	1	1	0	3	1.38796	-6.2191	0.234649	-3.62778	0.841675	-14.7562	NA	NA	0.16515	5e-10	0.814481	0.000285869	0.39997	2.80552e-49	NA	NA	0.689043	7.12598e-08	0.984349	0.0113522	0.886844	7.71799e-46	NA	NA
STARD3	5.8272e-11	1.81618e-08	-6.5481	Lung	2.49854e-10	7.47198e-08	-6.32707	smultixcan	2.94346e-50	1.20709e-46	-7.418	NA	NA	NA	1	1	1	0	3	1.38796	-6.2191	0.234649	-3.62778	0.452801	4.29561	NA	NA	0.16515	5e-10	0.814481	0.000285869	0.648874	1.73343e-05	NA	NA	0.689043	7.12598e-08	0.984349	0.0113522	0.947457	0.00113514	NA	NA
STARD3	5.8272e-11	1.81618e-08	-6.5481	Stomach	2.44815e-50	1.21538e-46	-14.9199	Adipose_Subcutaneous	9.56621e-49	3.90124e-45	-14.6732	NA	NA	NA	1	1	1	0	3	1.38796	-6.2191	-1.31003	15.3483	-0.841675	14.7562	NA	NA	0.16515	5e-10	0.190185	3.63337e-53	0.39997	2.80552e-49	NA	NA	0.689043	7.12598e-08	0.800479	2.19092e-49	0.891143	9.60835e-46	NA	NA
STARD3	5.8272e-11	1.81618e-08	-6.5481	Stomach	2.44815e-50	1.21538e-46	-14.9199	Adipose_Visceral_Omentum	9.56621e-49	2.91769e-45	14.6732	NA	NA	NA	1	1	1	0	3	1.38796	-6.2191	-1.31003	15.3483	0.841675	-14.7562	NA	NA	0.16515	5e-10	0.190185	3.63337e-53	0.39997	2.80552e-49	NA	NA	0.689043	7.12598e-08	0.800479	2.19092e-49	0.889548	7.73155e-46	NA	NA
STARD3	5.8272e-11	1.81618e-08	-6.5481	Stomach	2.44815e-50	1.21538e-46	-14.9199	Adrenal_Gland	3.51838e-47	1.39428e-43	14.4266	NA	NA	NA	1	1	1	0	3	1.38796	-6.2191	-1.31003	15.3483	0.887924	-14.5251	NA	NA	0.16515	5e-10	0.190185	3.63337e-53	0.374582	8.40562e-48	NA	NA	0.689043	7.12598e-08	0.800479	2.19092e-49	0.884925	2.01083e-44	NA	NA
STARD3	5.8272e-11	1.81618e-08	-6.5481	Stomach	2.44815e-50	1.21538e-46	-14.9199	Artery_Aorta	9.56621e-49	4.21551e-45	14.6732	NA	NA	NA	1	1	1	0	3	1.38796	-6.2191	-1.31003	15.3483	0.841675	-14.7562	NA	NA	0.16515	5e-10	0.190185	3.63337e-53	0.39997	2.80552e-49	NA	NA	0.689043	7.12598e-08	0.800479	2.19092e-49	0.88854	8.97178e-46	NA	NA
STARD3	5.8272e-11	1.81618e-08	-6.5481	Stomach	2.44815e-50	1.21538e-46	-14.9199	Artery_Coronary	1.18336e-29	3.10372e-26	11.3091	NA	NA	NA	1	1	1	0	3	1.38796	-6.2191	-1.31003	15.3483	-0.0097359	-11.5113	NA	NA	0.16515	5e-10	0.190185	3.63337e-53	0.992232	1.15742e-30	NA	NA	0.689043	7.12598e-08	0.800479	2.19092e-49	0.999295	2.62477e-27	NA	NA
STARD3	5.8272e-11	1.81618e-08	-6.5481	Stomach	2.44815e-50	1.21538e-46	-14.9199	Artery_Tibial	9.56621e-49	2.87369e-45	14.6732	NA	NA	NA	1	1	1	0	3	1.38796	-6.2191	-1.31003	15.3483	0.841675	-14.7562	NA	NA	0.16515	5e-10	0.190185	3.63337e-53	0.39997	2.80552e-49	NA	NA	0.689043	7.12598e-08	0.800479	2.19092e-49	0.886996	8.2694e-46	NA	NA
STARD3	5.8272e-11	1.81618e-08	-6.5481	Stomach	2.44815e-50	1.21538e-46	-14.9199	Brain_Amygdala	3.51838e-47	5.43168e-43	14.4266	NA	NA	NA	1	1	1	0	3	1.38796	-6.2191	-1.31003	15.3483	0.887924	-14.5251	NA	NA	0.16515	5e-10	0.190185	3.63337e-53	0.374582	8.40562e-48	NA	NA	0.689043	7.12598e-08	0.800479	2.19092e-49	0.888516	5.27536e-44	NA	NA
STARD3	5.8272e-11	1.81618e-08	-6.5481	Stomach	2.44815e-50	1.21538e-46	-14.9199	Brain_Caudate_basal_ganglia	9.56621e-49	3.9606e-45	14.6732	NA	NA	NA	1	1	1	0	3	1.38796	-6.2191	-1.31003	15.3483	0.841675	-14.7562	NA	NA	0.16515	5e-10	0.190185	3.63337e-53	0.39997	2.80552e-49	NA	NA	0.689043	7.12598e-08	0.800479	2.19092e-49	0.892793	8.81144e-46	NA	NA
STARD3	5.8272e-11	1.81618e-08	-6.5481	Stomach	2.44815e-50	1.21538e-46	-14.9199	Brain_Cerebellar_Hemisphere	9.56621e-49	3.5123e-45	-14.6732	NA	NA	NA	1	1	1	0	3	1.38796	-6.2191	-1.31003	15.3483	-0.841675	14.7562	NA	NA	0.16515	5e-10	0.190185	3.63337e-53	0.39997	2.80552e-49	NA	NA	0.689043	7.12598e-08	0.800479	2.19092e-49	0.885925	1.09454e-45	NA	NA
STARD3	5.8272e-11	1.81618e-08	-6.5481	Stomach	2.44815e-50	1.21538e-46	-14.9199	Brain_Cerebellum	9.56621e-49	3.62833e-45	14.6732	NA	NA	NA	1	1	1	0	3	1.38796	-6.2191	-1.31003	15.3483	0.841675	-14.7562	NA	NA	0.16515	5e-10	0.190185	3.63337e-53	0.39997	2.80552e-49	NA	NA	0.689043	7.12598e-08	0.800479	2.19092e-49	0.886374	9.02592e-46	NA	NA
STARD3	5.8272e-11	1.81618e-08	-6.5481	Stomach	2.44815e-50	1.21538e-46	-14.9199	Brain_Cortex	9.56621e-49	5.43839e-45	14.6732	NA	NA	NA	1	1	1	0	3	1.38796	-6.2191	-1.31003	15.3483	0.841675	-14.7562	NA	NA	0.16515	5e-10	0.190185	3.63337e-53	0.39997	2.80552e-49	NA	NA	0.689043	7.12598e-08	0.800479	2.19092e-49	0.889453	1.10606e-45	NA	NA
STARD3	5.8272e-11	1.81618e-08	-6.5481	Stomach	2.44815e-50	1.21538e-46	-14.9199	Brain_Frontal_Cortex_BA9	9.56621e-49	3.2769e-45	14.6732	NA	NA	NA	1	1	1	0	3	1.38796	-6.2191	-1.31003	15.3483	0.841675	-14.7562	NA	NA	0.16515	5e-10	0.190185	3.63337e-53	0.39997	2.80552e-49	NA	NA	0.689043	7.12598e-08	0.800479	2.19092e-49	0.887249	1.00037e-45	NA	NA
STARD3	5.8272e-11	1.81618e-08	-6.5481	Stomach	2.44815e-50	1.21538e-46	-14.9199	Brain_Hippocampus	9.56621e-49	8.33121e-45	14.6732	NA	NA	NA	1	1	1	0	3	1.38796	-6.2191	-1.31003	15.3483	0.841675	-14.7562	NA	NA	0.16515	5e-10	0.190185	3.63337e-53	0.39997	2.80552e-49	NA	NA	0.689043	7.12598e-08	0.800479	2.19092e-49	0.902274	2.98185e-45	NA	NA
STARD3	5.8272e-11	1.81618e-08	-6.5481	Stomach	2.44815e-50	1.21538e-46	-14.9199	Brain_Nucleus_accumbens_basal_ganglia	3.51838e-47	1.84953e-43	14.4266	NA	NA	NA	1	1	1	0	3	1.38796	-6.2191	-1.31003	15.3483	0.887924	-14.5251	NA	NA	0.16515	5e-10	0.190185	3.63337e-53	0.374582	8.40562e-48	NA	NA	0.689043	7.12598e-08	0.800479	2.19092e-49	0.879678	2.15545e-44	NA	NA
STARD3	5.8272e-11	1.81618e-08	-6.5481	Stomach	2.44815e-50	1.21538e-46	-14.9199	Brain_Putamen_basal_ganglia	9.56621e-49	8.74447e-45	-14.6732	NA	NA	NA	1	1	1	0	3	1.38796	-6.2191	-1.31003	15.3483	-0.841675	14.7562	NA	NA	0.16515	5e-10	0.190185	3.63337e-53	0.39997	2.80552e-49	NA	NA	0.689043	7.12598e-08	0.800479	2.19092e-49	0.886045	3.11974e-45	NA	NA
STARD3	5.8272e-11	1.81618e-08	-6.5481	Stomach	2.44815e-50	1.21538e-46	-14.9199	Brain_Spinal_cord_cervical_c-1	9.56621e-49	4.39113e-45	14.6732	NA	NA	NA	1	1	1	0	3	1.38796	-6.2191	-1.31003	15.3483	0.841675	-14.7562	NA	NA	0.16515	5e-10	0.190185	3.63337e-53	0.39997	2.80552e-49	NA	NA	0.689043	7.12598e-08	0.800479	2.19092e-49	0.89594	1.2562e-45	NA	NA
STARD3	5.8272e-11	1.81618e-08	-6.5481	Stomach	2.44815e-50	1.21538e-46	-14.9199	Brain_Substantia_nigra	9.56621e-49	4.73017e-45	14.6732	NA	NA	NA	1	1	1	0	3	1.38796	-6.2191	-1.31003	15.3483	0.841675	-14.7562	NA	NA	0.16515	5e-10	0.190185	3.63337e-53	0.39997	2.80552e-49	NA	NA	0.689043	7.12598e-08	0.800479	2.19092e-49	0.895518	1.27434e-45	NA	NA
STARD3	5.8272e-11	1.81618e-08	-6.5481	Stomach	2.44815e-50	1.21538e-46	-14.9199	Breast_Mammary_Tissue	9.56621e-49	4.64487e-45	14.6732	NA	NA	NA	1	1	1	0	3	1.38796	-6.2191	-1.31003	15.3483	0.841675	-14.7562	NA	NA	0.16515	5e-10	0.190185	3.63337e-53	0.39997	2.80552e-49	NA	NA	0.689043	7.12598e-08	0.800479	2.19092e-49	0.896916	1.23611e-45	NA	NA
STARD3	5.8272e-11	1.81618e-08	-6.5481	Stomach	2.44815e-50	1.21538e-46	-14.9199	Cells_Cultured_fibroblasts	9.56621e-49	3.32467e-45	14.6732	NA	NA	NA	1	1	1	0	3	1.38796	-6.2191	-1.31003	15.3483	0.841675	-14.7562	NA	NA	0.16515	5e-10	0.190185	3.63337e-53	0.39997	2.80552e-49	NA	NA	0.689043	7.12598e-08	0.800479	2.19092e-49	0.879987	7.48845e-46	NA	NA
STARD3	5.8272e-11	1.81618e-08	-6.5481	Stomach	2.44815e-50	1.21538e-46	-14.9199	Cells_EBV-transformed_lymphocytes	9.56621e-49	2.86101e-45	-14.6732	NA	NA	NA	1	1	1	0	3	1.38796	-6.2191	-1.31003	15.3483	-0.841675	14.7562	NA	NA	0.16515	5e-10	0.190185	3.63337e-53	0.39997	2.80552e-49	NA	NA	0.689043	7.12598e-08	0.800479	2.19092e-49	0.88424	8.16379e-46	NA	NA
STARD3	5.8272e-11	1.81618e-08	-6.5481	Stomach	2.44815e-50	1.21538e-46	-14.9199	Colon_Sigmoid	9.56621e-49	3.70021e-45	-14.6732	NA	NA	NA	1	1	1	0	3	1.38796	-6.2191	-1.31003	15.3483	-0.841675	14.7562	NA	NA	0.16515	5e-10	0.190185	3.63337e-53	0.39997	2.80552e-49	NA	NA	0.689043	7.12598e-08	0.800479	2.19092e-49	0.894316	1.14728e-45	NA	NA
STARD3	5.8272e-11	1.81618e-08	-6.5481	Stomach	2.44815e-50	1.21538e-46	-14.9199	Colon_Transverse	9.56621e-49	4.29188e-45	-14.6732	NA	NA	NA	1	1	1	0	3	1.38796	-6.2191	-1.31003	15.3483	-0.841675	14.7562	NA	NA	0.16515	5e-10	0.190185	3.63337e-53	0.39997	2.80552e-49	NA	NA	0.689043	7.12598e-08	0.800479	2.19092e-49	0.896446	1.30144e-45	NA	NA
STARD3	5.8272e-11	1.81618e-08	-6.5481	Stomach	2.44815e-50	1.21538e-46	-14.9199	Esophagus_Gastroesophageal_Junction	9.56621e-49	3.66304e-45	-14.6732	NA	NA	NA	1	1	1	0	3	1.38796	-6.2191	-1.31003	15.3483	-0.841675	14.7562	NA	NA	0.16515	5e-10	0.190185	3.63337e-53	0.39997	2.80552e-49	NA	NA	0.689043	7.12598e-08	0.800479	2.19092e-49	0.89359	8.24339e-46	NA	NA
STARD3	5.8272e-11	1.81618e-08	-6.5481	Stomach	2.44815e-50	1.21538e-46	-14.9199	Esophagus_Mucosa	9.56621e-49	5.78158e-45	14.6732	NA	NA	NA	1	1	1	0	3	1.38796	-6.2191	-1.31003	15.3483	0.841675	-14.7562	NA	NA	0.16515	5e-10	0.190185	3.63337e-53	0.39997	2.80552e-49	NA	NA	0.689043	7.12598e-08	0.800479	2.19092e-49	0.895252	9.12512e-46	NA	NA
STARD3	5.8272e-11	1.81618e-08	-6.5481	Stomach	2.44815e-50	1.21538e-46	-14.9199	Esophagus_Muscularis	2.44815e-50	1.29752e-46	-14.9199	NA	NA	NA	1	1	1	0	3	1.38796	-6.2191	-1.31003	15.3483	0.0319053	8.21519	NA	NA	0.16515	5e-10	0.190185	3.63337e-53	0.974548	2.11832e-16	NA	NA	0.689043	7.12598e-08	0.800479	2.19092e-49	0.997429	1.1463e-13	NA	NA
STARD3	5.8272e-11	1.81618e-08	-6.5481	Stomach	2.44815e-50	1.21538e-46	-14.9199	Heart_Atrial_Appendage	9.56621e-49	3.23393e-45	14.6732	NA	NA	NA	1	1	1	0	3	1.38796	-6.2191	-1.31003	15.3483	0.841675	-14.7562	NA	NA	0.16515	5e-10	0.190185	3.63337e-53	0.39997	2.80552e-49	NA	NA	0.689043	7.12598e-08	0.800479	2.19092e-49	0.889581	8.03894e-46	NA	NA
STARD3	5.8272e-11	1.81618e-08	-6.5481	Stomach	2.44815e-50	1.21538e-46	-14.9199	Heart_Left_Ventricle	3.51838e-47	1.34191e-43	14.4266	NA	NA	NA	1	1	1	0	3	1.38796	-6.2191	-1.31003	15.3483	0.887924	-14.5251	NA	NA	0.16515	5e-10	0.190185	3.63337e-53	0.374582	8.40562e-48	NA	NA	0.689043	7.12598e-08	0.800479	2.19092e-49	0.888093	1.75861e-44	NA	NA
STARD3	5.8272e-11	1.81618e-08	-6.5481	Stomach	2.44815e-50	1.21538e-46	-14.9199	Kidney_Cortex	9.56621e-49	3.61794e-45	14.6732	NA	NA	NA	1	1	1	0	3	1.38796	-6.2191	-1.31003	15.3483	0.841675	-14.7562	NA	NA	0.16515	5e-10	0.190185	3.63337e-53	0.39997	2.80552e-49	NA	NA	0.689043	7.12598e-08	0.800479	2.19092e-49	0.892022	1.03939e-45	NA	NA
STARD3	5.8272e-11	1.81618e-08	-6.5481	Stomach	2.44815e-50	1.21538e-46	-14.9199	Liver	9.56621e-49	8.20159e-45	14.6732	NA	NA	NA	1	1	1	0	3	1.38796	-6.2191	-1.31003	15.3483	0.841675	-14.7562	NA	NA	0.16515	5e-10	0.190185	3.63337e-53	0.39997	2.80552e-49	NA	NA	0.689043	7.12598e-08	0.800479	2.19092e-49	0.883908	1.16132e-45	NA	NA
STARD3	5.8272e-11	1.81618e-08	-6.5481	Stomach	2.44815e-50	1.21538e-46	-14.9199	Lung	9.56621e-49	3.49788e-45	14.6732	NA	NA	NA	1	1	1	0	3	1.38796	-6.2191	-1.31003	15.3483	0.841675	-14.7562	NA	NA	0.16515	5e-10	0.190185	3.63337e-53	0.39997	2.80552e-49	NA	NA	0.689043	7.12598e-08	0.800479	2.19092e-49	0.885518	8.24403e-46	NA	NA
STARD3	5.8272e-11	1.81618e-08	-6.5481	Stomach	2.44815e-50	1.21538e-46	-14.9199	Minor_Salivary_Gland	9.56621e-49	7.66668e-45	14.6732	NA	NA	NA	1	1	1	0	3	1.38796	-6.2191	-1.31003	15.3483	0.841675	-14.7562	NA	NA	0.16515	5e-10	0.190185	3.63337e-53	0.39997	2.80552e-49	NA	NA	0.689043	7.12598e-08	0.800479	2.19092e-49	0.891474	2.74361e-45	NA	NA
STARD3	5.8272e-11	1.81618e-08	-6.5481	Stomach	2.44815e-50	1.21538e-46	-14.9199	Muscle_Skeletal	9.56621e-49	4.04077e-45	14.6732	NA	NA	NA	1	1	1	0	3	1.38796	-6.2191	-1.31003	15.3483	0.841675	-14.7562	NA	NA	0.16515	5e-10	0.190185	3.63337e-53	0.39997	2.80552e-49	NA	NA	0.689043	7.12598e-08	0.800479	2.19092e-49	0.893198	1.18552e-45	NA	NA
STARD3	5.8272e-11	1.81618e-08	-6.5481	Stomach	2.44815e-50	1.21538e-46	-14.9199	Nerve_Tibial	9.56621e-49	4.13807e-45	14.6732	NA	NA	NA	1	1	1	0	3	1.38796	-6.2191	-1.31003	15.3483	0.841675	-14.7562	NA	NA	0.16515	5e-10	0.190185	3.63337e-53	0.39997	2.80552e-49	NA	NA	0.689043	7.12598e-08	0.800479	2.19092e-49	0.892961	9.26409e-46	NA	NA
STARD3	5.8272e-11	1.81618e-08	-6.5481	Stomach	2.44815e-50	1.21538e-46	-14.9199	Ovary	9.56621e-49	8.32547e-45	14.6732	NA	NA	NA	1	1	1	0	3	1.38796	-6.2191	-1.31003	15.3483	0.841675	-14.7562	NA	NA	0.16515	5e-10	0.190185	3.63337e-53	0.39997	2.80552e-49	NA	NA	0.689043	7.12598e-08	0.800479	2.19092e-49	0.88926	1.48707e-45	NA	NA
STARD3	5.8272e-11	1.81618e-08	-6.5481	Stomach	2.44815e-50	1.21538e-46	-14.9199	Pancreas	9.56621e-49	4.74006e-45	14.6732	NA	NA	NA	1	1	1	0	3	1.38796	-6.2191	-1.31003	15.3483	0.841675	-14.7562	NA	NA	0.16515	5e-10	0.190185	3.63337e-53	0.39997	2.80552e-49	NA	NA	0.689043	7.12598e-08	0.800479	2.19092e-49	0.895091	1.12319e-45	NA	NA
STARD3	5.8272e-11	1.81618e-08	-6.5481	Stomach	2.44815e-50	1.21538e-46	-14.9199	Pituitary	9.56621e-49	8.78816e-45	-14.6732	NA	NA	NA	1	1	1	0	3	1.38796	-6.2191	-1.31003	15.3483	-0.841675	14.7562	NA	NA	0.16515	5e-10	0.190185	3.63337e-53	0.39997	2.80552e-49	NA	NA	0.689043	7.12598e-08	0.800479	2.19092e-49	0.899874	1.17394e-45	NA	NA
STARD3	5.8272e-11	1.81618e-08	-6.5481	Stomach	2.44815e-50	1.21538e-46	-14.9199	Prostate	9.56621e-49	3.67219e-45	-14.6732	NA	NA	NA	1	1	1	0	3	1.38796	-6.2191	-1.31003	15.3483	-0.841675	14.7562	NA	NA	0.16515	5e-10	0.190185	3.63337e-53	0.39997	2.80552e-49	NA	NA	0.689043	7.12598e-08	0.800479	2.19092e-49	0.892628	1.01984e-45	NA	NA
STARD3	5.8272e-11	1.81618e-08	-6.5481	Stomach	2.44815e-50	1.21538e-46	-14.9199	Skin_Not_Sun_Exposed_Suprapubic	9.56621e-49	3.79054e-45	14.6732	NA	NA	NA	1	1	1	0	3	1.38796	-6.2191	-1.31003	15.3483	0.841675	-14.7562	NA	NA	0.16515	5e-10	0.190185	3.63337e-53	0.39997	2.80552e-49	NA	NA	0.689043	7.12598e-08	0.800479	2.19092e-49	0.89986	7.81665e-46	NA	NA
STARD3	5.8272e-11	1.81618e-08	-6.5481	Stomach	2.44815e-50	1.21538e-46	-14.9199	Skin_Sun_Exposed_Lower_leg	9.56621e-49	3.34207e-45	14.6732	NA	NA	NA	1	1	1	0	3	1.38796	-6.2191	-1.31003	15.3483	0.841675	-14.7562	NA	NA	0.16515	5e-10	0.190185	3.63337e-53	0.39997	2.80552e-49	NA	NA	0.689043	7.12598e-08	0.800479	2.19092e-49	0.895177	9.46583e-46	NA	NA
STARD3	5.8272e-11	1.81618e-08	-6.5481	Stomach	2.44815e-50	1.21538e-46	-14.9199	Small_Intestine_Terminal_Ileum	9.56621e-49	3.43236e-45	14.6732	NA	NA	NA	1	1	1	0	3	1.38796	-6.2191	-1.31003	15.3483	0.841675	-14.7562	NA	NA	0.16515	5e-10	0.190185	3.63337e-53	0.39997	2.80552e-49	NA	NA	0.689043	7.12598e-08	0.800479	2.19092e-49	0.894793	9.53753e-46	NA	NA
STARD3	5.8272e-11	1.81618e-08	-6.5481	Stomach	2.44815e-50	1.21538e-46	-14.9199	Spleen	9.56621e-49	4.12176e-45	-14.6732	NA	NA	NA	1	1	1	0	3	1.38796	-6.2191	-1.31003	15.3483	-0.841675	14.7562	NA	NA	0.16515	5e-10	0.190185	3.63337e-53	0.39997	2.80552e-49	NA	NA	0.689043	7.12598e-08	0.800479	2.19092e-49	0.885255	1.09619e-45	NA	NA
STARD3	5.8272e-11	1.81618e-08	-6.5481	Stomach	2.44815e-50	1.21538e-46	-14.9199	Stomach	9.56621e-49	3.20167e-45	-14.6732	NA	NA	NA	1	1	1	0	3	1.38796	-6.2191	-1.31003	15.3483	-0.841675	14.7562	NA	NA	0.16515	5e-10	0.190185	3.63337e-53	0.39997	2.80552e-49	NA	NA	0.689043	7.12598e-08	0.800479	2.19092e-49	0.897944	9.95995e-46	NA	NA
STARD3	5.8272e-11	1.81618e-08	-6.5481	Stomach	2.44815e-50	1.21538e-46	-14.9199	Testis	9.56621e-49	7.16955e-45	14.6732	NA	NA	NA	1	1	1	0	3	1.38796	-6.2191	-1.31003	15.3483	0.841675	-14.7562	NA	NA	0.16515	5e-10	0.190185	3.63337e-53	0.39997	2.80552e-49	NA	NA	0.689043	7.12598e-08	0.800479	2.19092e-49	0.900586	1.70074e-45	NA	NA
STARD3	5.8272e-11	1.81618e-08	-6.5481	Stomach	2.44815e-50	1.21538e-46	-14.9199	Thyroid	9.56621e-49	5.73839e-45	-14.6732	NA	NA	NA	1	1	1	0	3	1.38796	-6.2191	-1.31003	15.3483	-0.841675	14.7562	NA	NA	0.16515	5e-10	0.190185	3.63337e-53	0.39997	2.80552e-49	NA	NA	0.689043	7.12598e-08	0.800479	2.19092e-49	0.89225	1.44777e-45	NA	NA
STARD3	5.8272e-11	1.81618e-08	-6.5481	Stomach	2.44815e-50	1.21538e-46	-14.9199	Uterus	9.56621e-49	5.99251e-45	14.6732	NA	NA	NA	1	1	1	0	3	1.38796	-6.2191	-1.31003	15.3483	0.841675	-14.7562	NA	NA	0.16515	5e-10	0.190185	3.63337e-53	0.39997	2.80552e-49	NA	NA	0.689043	7.12598e-08	0.800479	2.19092e-49	0.892743	1.06698e-45	NA	NA
STARD3	5.8272e-11	1.81618e-08	-6.5481	Stomach	2.44815e-50	1.21538e-46	-14.9199	Vagina	9.56621e-49	7.47025e-45	-14.6732	NA	NA	NA	1	1	1	0	3	1.38796	-6.2191	-1.31003	15.3483	-0.841675	14.7562	NA	NA	0.16515	5e-10	0.190185	3.63337e-53	0.39997	2.80552e-49	NA	NA	0.689043	7.12598e-08	0.800479	2.19092e-49	0.891009	1.59982e-45	NA	NA
STARD3	5.8272e-11	1.81618e-08	-6.5481	Stomach	2.44815e-50	1.21538e-46	-14.9199	Whole_Blood	9.56621e-49	3.03995e-45	14.6732	NA	NA	NA	1	1	1	0	3	1.38796	-6.2191	-1.31003	15.3483	0.841675	-14.7562	NA	NA	0.16515	5e-10	0.190185	3.63337e-53	0.39997	2.80552e-49	NA	NA	0.689043	7.12598e-08	0.800479	2.19092e-49	0.886844	7.71799e-46	NA	NA
STARD3	5.8272e-11	1.81618e-08	-6.5481	Stomach	2.44815e-50	1.21538e-46	-14.9199	smultixcan	2.94346e-50	1.20709e-46	-7.418	NA	NA	NA	1	1	1	0	3	1.38796	-6.2191	-1.31003	15.3483	0.452801	4.29561	NA	NA	0.16515	5e-10	0.190185	3.63337e-53	0.648874	1.73343e-05	NA	NA	0.689043	7.12598e-08	0.800479	2.19092e-49	0.947457	0.00113514	NA	NA
STARD3	5.8272e-11	1.81618e-08	-6.5481	smultixcan	2.73325e-50	6.43164e-47	-2.25257	Adipose_Subcutaneous	9.56621e-49	3.90124e-45	-14.6732	NA	NA	NA	1	1	1	0	3	1.38796	-6.2191	-0.00345665	0.427101	-0.841675	14.7562	NA	NA	0.16515	5e-10	0.639147	5.37614e-49	0.39997	2.80552e-49	NA	NA	0.689043	7.12598e-08	0.908981	9.4452e-46	0.891143	9.60835e-46	NA	NA
STARD3	5.8272e-11	1.81618e-08	-6.5481	smultixcan	2.73325e-50	6.43164e-47	-2.25257	Adipose_Visceral_Omentum	9.56621e-49	2.91769e-45	14.6732	NA	NA	NA	1	1	1	0	3	1.38796	-6.2191	-0.00345665	0.427101	0.841675	-14.7562	NA	NA	0.16515	5e-10	0.639147	5.37614e-49	0.39997	2.80552e-49	NA	NA	0.689043	7.12598e-08	0.908981	9.4452e-46	0.889548	7.73155e-46	NA	NA
STARD3	5.8272e-11	1.81618e-08	-6.5481	smultixcan	2.73325e-50	6.43164e-47	-2.25257	Adrenal_Gland	3.51838e-47	1.39428e-43	14.4266	NA	NA	NA	1	1	1	0	3	1.38796	-6.2191	-0.00345665	0.427101	0.887924	-14.5251	NA	NA	0.16515	5e-10	0.639147	5.37614e-49	0.374582	8.40562e-48	NA	NA	0.689043	7.12598e-08	0.908981	9.4452e-46	0.884925	2.01083e-44	NA	NA
STARD3	5.8272e-11	1.81618e-08	-6.5481	smultixcan	2.73325e-50	6.43164e-47	-2.25257	Artery_Aorta	9.56621e-49	4.21551e-45	14.6732	NA	NA	NA	1	1	1	0	3	1.38796	-6.2191	-0.00345665	0.427101	0.841675	-14.7562	NA	NA	0.16515	5e-10	0.639147	5.37614e-49	0.39997	2.80552e-49	NA	NA	0.689043	7.12598e-08	0.908981	9.4452e-46	0.88854	8.97178e-46	NA	NA
STARD3	5.8272e-11	1.81618e-08	-6.5481	smultixcan	2.73325e-50	6.43164e-47	-2.25257	Artery_Coronary	1.18336e-29	3.10372e-26	11.3091	NA	NA	NA	1	1	1	0	3	1.38796	-6.2191	-0.00345665	0.427101	-0.0097359	-11.5113	NA	NA	0.16515	5e-10	0.639147	5.37614e-49	0.992232	1.15742e-30	NA	NA	0.689043	7.12598e-08	0.908981	9.4452e-46	0.999295	2.62477e-27	NA	NA
STARD3	5.8272e-11	1.81618e-08	-6.5481	smultixcan	2.73325e-50	6.43164e-47	-2.25257	Artery_Tibial	9.56621e-49	2.87369e-45	14.6732	NA	NA	NA	1	1	1	0	3	1.38796	-6.2191	-0.00345665	0.427101	0.841675	-14.7562	NA	NA	0.16515	5e-10	0.639147	5.37614e-49	0.39997	2.80552e-49	NA	NA	0.689043	7.12598e-08	0.908981	9.4452e-46	0.886996	8.2694e-46	NA	NA
STARD3	5.8272e-11	1.81618e-08	-6.5481	smultixcan	2.73325e-50	6.43164e-47	-2.25257	Brain_Amygdala	3.51838e-47	5.43168e-43	14.4266	NA	NA	NA	1	1	1	0	3	1.38796	-6.2191	-0.00345665	0.427101	0.887924	-14.5251	NA	NA	0.16515	5e-10	0.639147	5.37614e-49	0.374582	8.40562e-48	NA	NA	0.689043	7.12598e-08	0.908981	9.4452e-46	0.888516	5.27536e-44	NA	NA
STARD3	5.8272e-11	1.81618e-08	-6.5481	smultixcan	2.73325e-50	6.43164e-47	-2.25257	Brain_Caudate_basal_ganglia	9.56621e-49	3.9606e-45	14.6732	NA	NA	NA	1	1	1	0	3	1.38796	-6.2191	-0.00345665	0.427101	0.841675	-14.7562	NA	NA	0.16515	5e-10	0.639147	5.37614e-49	0.39997	2.80552e-49	NA	NA	0.689043	7.12598e-08	0.908981	9.4452e-46	0.892793	8.81144e-46	NA	NA
STARD3	5.8272e-11	1.81618e-08	-6.5481	smultixcan	2.73325e-50	6.43164e-47	-2.25257	Brain_Cerebellar_Hemisphere	9.56621e-49	3.5123e-45	-14.6732	NA	NA	NA	1	1	1	0	3	1.38796	-6.2191	-0.00345665	0.427101	-0.841675	14.7562	NA	NA	0.16515	5e-10	0.639147	5.37614e-49	0.39997	2.80552e-49	NA	NA	0.689043	7.12598e-08	0.908981	9.4452e-46	0.885925	1.09454e-45	NA	NA
STARD3	5.8272e-11	1.81618e-08	-6.5481	smultixcan	2.73325e-50	6.43164e-47	-2.25257	Brain_Cerebellum	9.56621e-49	3.62833e-45	14.6732	NA	NA	NA	1	1	1	0	3	1.38796	-6.2191	-0.00345665	0.427101	0.841675	-14.7562	NA	NA	0.16515	5e-10	0.639147	5.37614e-49	0.39997	2.80552e-49	NA	NA	0.689043	7.12598e-08	0.908981	9.4452e-46	0.886374	9.02592e-46	NA	NA
STARD3	5.8272e-11	1.81618e-08	-6.5481	smultixcan	2.73325e-50	6.43164e-47	-2.25257	Brain_Cortex	9.56621e-49	5.43839e-45	14.6732	NA	NA	NA	1	1	1	0	3	1.38796	-6.2191	-0.00345665	0.427101	0.841675	-14.7562	NA	NA	0.16515	5e-10	0.639147	5.37614e-49	0.39997	2.80552e-49	NA	NA	0.689043	7.12598e-08	0.908981	9.4452e-46	0.889453	1.10606e-45	NA	NA
STARD3	5.8272e-11	1.81618e-08	-6.5481	smultixcan	2.73325e-50	6.43164e-47	-2.25257	Brain_Frontal_Cortex_BA9	9.56621e-49	3.2769e-45	14.6732	NA	NA	NA	1	1	1	0	3	1.38796	-6.2191	-0.00345665	0.427101	0.841675	-14.7562	NA	NA	0.16515	5e-10	0.639147	5.37614e-49	0.39997	2.80552e-49	NA	NA	0.689043	7.12598e-08	0.908981	9.4452e-46	0.887249	1.00037e-45	NA	NA
STARD3	5.8272e-11	1.81618e-08	-6.5481	smultixcan	2.73325e-50	6.43164e-47	-2.25257	Brain_Hippocampus	9.56621e-49	8.33121e-45	14.6732	NA	NA	NA	1	1	1	0	3	1.38796	-6.2191	-0.00345665	0.427101	0.841675	-14.7562	NA	NA	0.16515	5e-10	0.639147	5.37614e-49	0.39997	2.80552e-49	NA	NA	0.689043	7.12598e-08	0.908981	9.4452e-46	0.902274	2.98185e-45	NA	NA
STARD3	5.8272e-11	1.81618e-08	-6.5481	smultixcan	2.73325e-50	6.43164e-47	-2.25257	Brain_Nucleus_accumbens_basal_ganglia	3.51838e-47	1.84953e-43	14.4266	NA	NA	NA	1	1	1	0	3	1.38796	-6.2191	-0.00345665	0.427101	0.887924	-14.5251	NA	NA	0.16515	5e-10	0.639147	5.37614e-49	0.374582	8.40562e-48	NA	NA	0.689043	7.12598e-08	0.908981	9.4452e-46	0.879678	2.15545e-44	NA	NA
STARD3	5.8272e-11	1.81618e-08	-6.5481	smultixcan	2.73325e-50	6.43164e-47	-2.25257	Brain_Putamen_basal_ganglia	9.56621e-49	8.74447e-45	-14.6732	NA	NA	NA	1	1	1	0	3	1.38796	-6.2191	-0.00345665	0.427101	-0.841675	14.7562	NA	NA	0.16515	5e-10	0.639147	5.37614e-49	0.39997	2.80552e-49	NA	NA	0.689043	7.12598e-08	0.908981	9.4452e-46	0.886045	3.11974e-45	NA	NA
STARD3	5.8272e-11	1.81618e-08	-6.5481	smultixcan	2.73325e-50	6.43164e-47	-2.25257	Brain_Spinal_cord_cervical_c-1	9.56621e-49	4.39113e-45	14.6732	NA	NA	NA	1	1	1	0	3	1.38796	-6.2191	-0.00345665	0.427101	0.841675	-14.7562	NA	NA	0.16515	5e-10	0.639147	5.37614e-49	0.39997	2.80552e-49	NA	NA	0.689043	7.12598e-08	0.908981	9.4452e-46	0.89594	1.2562e-45	NA	NA
STARD3	5.8272e-11	1.81618e-08	-6.5481	smultixcan	2.73325e-50	6.43164e-47	-2.25257	Brain_Substantia_nigra	9.56621e-49	4.73017e-45	14.6732	NA	NA	NA	1	1	1	0	3	1.38796	-6.2191	-0.00345665	0.427101	0.841675	-14.7562	NA	NA	0.16515	5e-10	0.639147	5.37614e-49	0.39997	2.80552e-49	NA	NA	0.689043	7.12598e-08	0.908981	9.4452e-46	0.895518	1.27434e-45	NA	NA
STARD3	5.8272e-11	1.81618e-08	-6.5481	smultixcan	2.73325e-50	6.43164e-47	-2.25257	Breast_Mammary_Tissue	9.56621e-49	4.64487e-45	14.6732	NA	NA	NA	1	1	1	0	3	1.38796	-6.2191	-0.00345665	0.427101	0.841675	-14.7562	NA	NA	0.16515	5e-10	0.639147	5.37614e-49	0.39997	2.80552e-49	NA	NA	0.689043	7.12598e-08	0.908981	9.4452e-46	0.896916	1.23611e-45	NA	NA
STARD3	5.8272e-11	1.81618e-08	-6.5481	smultixcan	2.73325e-50	6.43164e-47	-2.25257	Cells_Cultured_fibroblasts	9.56621e-49	3.32467e-45	14.6732	NA	NA	NA	1	1	1	0	3	1.38796	-6.2191	-0.00345665	0.427101	0.841675	-14.7562	NA	NA	0.16515	5e-10	0.639147	5.37614e-49	0.39997	2.80552e-49	NA	NA	0.689043	7.12598e-08	0.908981	9.4452e-46	0.879987	7.48845e-46	NA	NA
STARD3	5.8272e-11	1.81618e-08	-6.5481	smultixcan	2.73325e-50	6.43164e-47	-2.25257	Cells_EBV-transformed_lymphocytes	9.56621e-49	2.86101e-45	-14.6732	NA	NA	NA	1	1	1	0	3	1.38796	-6.2191	-0.00345665	0.427101	-0.841675	14.7562	NA	NA	0.16515	5e-10	0.639147	5.37614e-49	0.39997	2.80552e-49	NA	NA	0.689043	7.12598e-08	0.908981	9.4452e-46	0.88424	8.16379e-46	NA	NA
STARD3	5.8272e-11	1.81618e-08	-6.5481	smultixcan	2.73325e-50	6.43164e-47	-2.25257	Colon_Sigmoid	9.56621e-49	3.70021e-45	-14.6732	NA	NA	NA	1	1	1	0	3	1.38796	-6.2191	-0.00345665	0.427101	-0.841675	14.7562	NA	NA	0.16515	5e-10	0.639147	5.37614e-49	0.39997	2.80552e-49	NA	NA	0.689043	7.12598e-08	0.908981	9.4452e-46	0.894316	1.14728e-45	NA	NA
STARD3	5.8272e-11	1.81618e-08	-6.5481	smultixcan	2.73325e-50	6.43164e-47	-2.25257	Colon_Transverse	9.56621e-49	4.29188e-45	-14.6732	NA	NA	NA	1	1	1	0	3	1.38796	-6.2191	-0.00345665	0.427101	-0.841675	14.7562	NA	NA	0.16515	5e-10	0.639147	5.37614e-49	0.39997	2.80552e-49	NA	NA	0.689043	7.12598e-08	0.908981	9.4452e-46	0.896446	1.30144e-45	NA	NA
STARD3	5.8272e-11	1.81618e-08	-6.5481	smultixcan	2.73325e-50	6.43164e-47	-2.25257	Esophagus_Gastroesophageal_Junction	9.56621e-49	3.66304e-45	-14.6732	NA	NA	NA	1	1	1	0	3	1.38796	-6.2191	-0.00345665	0.427101	-0.841675	14.7562	NA	NA	0.16515	5e-10	0.639147	5.37614e-49	0.39997	2.80552e-49	NA	NA	0.689043	7.12598e-08	0.908981	9.4452e-46	0.89359	8.24339e-46	NA	NA
STARD3	5.8272e-11	1.81618e-08	-6.5481	smultixcan	2.73325e-50	6.43164e-47	-2.25257	Esophagus_Mucosa	9.56621e-49	5.78158e-45	14.6732	NA	NA	NA	1	1	1	0	3	1.38796	-6.2191	-0.00345665	0.427101	0.841675	-14.7562	NA	NA	0.16515	5e-10	0.639147	5.37614e-49	0.39997	2.80552e-49	NA	NA	0.689043	7.12598e-08	0.908981	9.4452e-46	0.895252	9.12512e-46	NA	NA
STARD3	5.8272e-11	1.81618e-08	-6.5481	smultixcan	2.73325e-50	6.43164e-47	-2.25257	Esophagus_Muscularis	2.44815e-50	1.29752e-46	-14.9199	NA	NA	NA	1	1	1	0	3	1.38796	-6.2191	-0.00345665	0.427101	0.0319053	8.21519	NA	NA	0.16515	5e-10	0.639147	5.37614e-49	0.974548	2.11832e-16	NA	NA	0.689043	7.12598e-08	0.908981	9.4452e-46	0.997429	1.1463e-13	NA	NA
STARD3	5.8272e-11	1.81618e-08	-6.5481	smultixcan	2.73325e-50	6.43164e-47	-2.25257	Heart_Atrial_Appendage	9.56621e-49	3.23393e-45	14.6732	NA	NA	NA	1	1	1	0	3	1.38796	-6.2191	-0.00345665	0.427101	0.841675	-14.7562	NA	NA	0.16515	5e-10	0.639147	5.37614e-49	0.39997	2.80552e-49	NA	NA	0.689043	7.12598e-08	0.908981	9.4452e-46	0.889581	8.03894e-46	NA	NA
STARD3	5.8272e-11	1.81618e-08	-6.5481	smultixcan	2.73325e-50	6.43164e-47	-2.25257	Heart_Left_Ventricle	3.51838e-47	1.34191e-43	14.4266	NA	NA	NA	1	1	1	0	3	1.38796	-6.2191	-0.00345665	0.427101	0.887924	-14.5251	NA	NA	0.16515	5e-10	0.639147	5.37614e-49	0.374582	8.40562e-48	NA	NA	0.689043	7.12598e-08	0.908981	9.4452e-46	0.888093	1.75861e-44	NA	NA
STARD3	5.8272e-11	1.81618e-08	-6.5481	smultixcan	2.73325e-50	6.43164e-47	-2.25257	Kidney_Cortex	9.56621e-49	3.61794e-45	14.6732	NA	NA	NA	1	1	1	0	3	1.38796	-6.2191	-0.00345665	0.427101	0.841675	-14.7562	NA	NA	0.16515	5e-10	0.639147	5.37614e-49	0.39997	2.80552e-49	NA	NA	0.689043	7.12598e-08	0.908981	9.4452e-46	0.892022	1.03939e-45	NA	NA
STARD3	5.8272e-11	1.81618e-08	-6.5481	smultixcan	2.73325e-50	6.43164e-47	-2.25257	Liver	9.56621e-49	8.20159e-45	14.6732	NA	NA	NA	1	1	1	0	3	1.38796	-6.2191	-0.00345665	0.427101	0.841675	-14.7562	NA	NA	0.16515	5e-10	0.639147	5.37614e-49	0.39997	2.80552e-49	NA	NA	0.689043	7.12598e-08	0.908981	9.4452e-46	0.883908	1.16132e-45	NA	NA
STARD3	5.8272e-11	1.81618e-08	-6.5481	smultixcan	2.73325e-50	6.43164e-47	-2.25257	Lung	9.56621e-49	3.49788e-45	14.6732	NA	NA	NA	1	1	1	0	3	1.38796	-6.2191	-0.00345665	0.427101	0.841675	-14.7562	NA	NA	0.16515	5e-10	0.639147	5.37614e-49	0.39997	2.80552e-49	NA	NA	0.689043	7.12598e-08	0.908981	9.4452e-46	0.885518	8.24403e-46	NA	NA
STARD3	5.8272e-11	1.81618e-08	-6.5481	smultixcan	2.73325e-50	6.43164e-47	-2.25257	Minor_Salivary_Gland	9.56621e-49	7.66668e-45	14.6732	NA	NA	NA	1	1	1	0	3	1.38796	-6.2191	-0.00345665	0.427101	0.841675	-14.7562	NA	NA	0.16515	5e-10	0.639147	5.37614e-49	0.39997	2.80552e-49	NA	NA	0.689043	7.12598e-08	0.908981	9.4452e-46	0.891474	2.74361e-45	NA	NA
STARD3	5.8272e-11	1.81618e-08	-6.5481	smultixcan	2.73325e-50	6.43164e-47	-2.25257	Muscle_Skeletal	9.56621e-49	4.04077e-45	14.6732	NA	NA	NA	1	1	1	0	3	1.38796	-6.2191	-0.00345665	0.427101	0.841675	-14.7562	NA	NA	0.16515	5e-10	0.639147	5.37614e-49	0.39997	2.80552e-49	NA	NA	0.689043	7.12598e-08	0.908981	9.4452e-46	0.893198	1.18552e-45	NA	NA
STARD3	5.8272e-11	1.81618e-08	-6.5481	smultixcan	2.73325e-50	6.43164e-47	-2.25257	Nerve_Tibial	9.56621e-49	4.13807e-45	14.6732	NA	NA	NA	1	1	1	0	3	1.38796	-6.2191	-0.00345665	0.427101	0.841675	-14.7562	NA	NA	0.16515	5e-10	0.639147	5.37614e-49	0.39997	2.80552e-49	NA	NA	0.689043	7.12598e-08	0.908981	9.4452e-46	0.892961	9.26409e-46	NA	NA
STARD3	5.8272e-11	1.81618e-08	-6.5481	smultixcan	2.73325e-50	6.43164e-47	-2.25257	Ovary	9.56621e-49	8.32547e-45	14.6732	NA	NA	NA	1	1	1	0	3	1.38796	-6.2191	-0.00345665	0.427101	0.841675	-14.7562	NA	NA	0.16515	5e-10	0.639147	5.37614e-49	0.39997	2.80552e-49	NA	NA	0.689043	7.12598e-08	0.908981	9.4452e-46	0.88926	1.48707e-45	NA	NA
STARD3	5.8272e-11	1.81618e-08	-6.5481	smultixcan	2.73325e-50	6.43164e-47	-2.25257	Pancreas	9.56621e-49	4.74006e-45	14.6732	NA	NA	NA	1	1	1	0	3	1.38796	-6.2191	-0.00345665	0.427101	0.841675	-14.7562	NA	NA	0.16515	5e-10	0.639147	5.37614e-49	0.39997	2.80552e-49	NA	NA	0.689043	7.12598e-08	0.908981	9.4452e-46	0.895091	1.12319e-45	NA	NA
STARD3	5.8272e-11	1.81618e-08	-6.5481	smultixcan	2.73325e-50	6.43164e-47	-2.25257	Pituitary	9.56621e-49	8.78816e-45	-14.6732	NA	NA	NA	1	1	1	0	3	1.38796	-6.2191	-0.00345665	0.427101	-0.841675	14.7562	NA	NA	0.16515	5e-10	0.639147	5.37614e-49	0.39997	2.80552e-49	NA	NA	0.689043	7.12598e-08	0.908981	9.4452e-46	0.899874	1.17394e-45	NA	NA
STARD3	5.8272e-11	1.81618e-08	-6.5481	smultixcan	2.73325e-50	6.43164e-47	-2.25257	Prostate	9.56621e-49	3.67219e-45	-14.6732	NA	NA	NA	1	1	1	0	3	1.38796	-6.2191	-0.00345665	0.427101	-0.841675	14.7562	NA	NA	0.16515	5e-10	0.639147	5.37614e-49	0.39997	2.80552e-49	NA	NA	0.689043	7.12598e-08	0.908981	9.4452e-46	0.892628	1.01984e-45	NA	NA
STARD3	5.8272e-11	1.81618e-08	-6.5481	smultixcan	2.73325e-50	6.43164e-47	-2.25257	Skin_Not_Sun_Exposed_Suprapubic	9.56621e-49	3.79054e-45	14.6732	NA	NA	NA	1	1	1	0	3	1.38796	-6.2191	-0.00345665	0.427101	0.841675	-14.7562	NA	NA	0.16515	5e-10	0.639147	5.37614e-49	0.39997	2.80552e-49	NA	NA	0.689043	7.12598e-08	0.908981	9.4452e-46	0.89986	7.81665e-46	NA	NA
STARD3	5.8272e-11	1.81618e-08	-6.5481	smultixcan	2.73325e-50	6.43164e-47	-2.25257	Skin_Sun_Exposed_Lower_leg	9.56621e-49	3.34207e-45	14.6732	NA	NA	NA	1	1	1	0	3	1.38796	-6.2191	-0.00345665	0.427101	0.841675	-14.7562	NA	NA	0.16515	5e-10	0.639147	5.37614e-49	0.39997	2.80552e-49	NA	NA	0.689043	7.12598e-08	0.908981	9.4452e-46	0.895177	9.46583e-46	NA	NA
STARD3	5.8272e-11	1.81618e-08	-6.5481	smultixcan	2.73325e-50	6.43164e-47	-2.25257	Small_Intestine_Terminal_Ileum	9.56621e-49	3.43236e-45	14.6732	NA	NA	NA	1	1	1	0	3	1.38796	-6.2191	-0.00345665	0.427101	0.841675	-14.7562	NA	NA	0.16515	5e-10	0.639147	5.37614e-49	0.39997	2.80552e-49	NA	NA	0.689043	7.12598e-08	0.908981	9.4452e-46	0.894793	9.53753e-46	NA	NA
STARD3	5.8272e-11	1.81618e-08	-6.5481	smultixcan	2.73325e-50	6.43164e-47	-2.25257	Spleen	9.56621e-49	4.12176e-45	-14.6732	NA	NA	NA	1	1	1	0	3	1.38796	-6.2191	-0.00345665	0.427101	-0.841675	14.7562	NA	NA	0.16515	5e-10	0.639147	5.37614e-49	0.39997	2.80552e-49	NA	NA	0.689043	7.12598e-08	0.908981	9.4452e-46	0.885255	1.09619e-45	NA	NA
STARD3	5.8272e-11	1.81618e-08	-6.5481	smultixcan	2.73325e-50	6.43164e-47	-2.25257	Stomach	9.56621e-49	3.20167e-45	-14.6732	NA	NA	NA	1	1	1	0	3	1.38796	-6.2191	-0.00345665	0.427101	-0.841675	14.7562	NA	NA	0.16515	5e-10	0.639147	5.37614e-49	0.39997	2.80552e-49	NA	NA	0.689043	7.12598e-08	0.908981	9.4452e-46	0.897944	9.95995e-46	NA	NA
STARD3	5.8272e-11	1.81618e-08	-6.5481	smultixcan	2.73325e-50	6.43164e-47	-2.25257	Testis	9.56621e-49	7.16955e-45	14.6732	NA	NA	NA	1	1	1	0	3	1.38796	-6.2191	-0.00345665	0.427101	0.841675	-14.7562	NA	NA	0.16515	5e-10	0.639147	5.37614e-49	0.39997	2.80552e-49	NA	NA	0.689043	7.12598e-08	0.908981	9.4452e-46	0.900586	1.70074e-45	NA	NA
STARD3	5.8272e-11	1.81618e-08	-6.5481	smultixcan	2.73325e-50	6.43164e-47	-2.25257	Thyroid	9.56621e-49	5.73839e-45	-14.6732	NA	NA	NA	1	1	1	0	3	1.38796	-6.2191	-0.00345665	0.427101	-0.841675	14.7562	NA	NA	0.16515	5e-10	0.639147	5.37614e-49	0.39997	2.80552e-49	NA	NA	0.689043	7.12598e-08	0.908981	9.4452e-46	0.89225	1.44777e-45	NA	NA
STARD3	5.8272e-11	1.81618e-08	-6.5481	smultixcan	2.73325e-50	6.43164e-47	-2.25257	Uterus	9.56621e-49	5.99251e-45	14.6732	NA	NA	NA	1	1	1	0	3	1.38796	-6.2191	-0.00345665	0.427101	0.841675	-14.7562	NA	NA	0.16515	5e-10	0.639147	5.37614e-49	0.39997	2.80552e-49	NA	NA	0.689043	7.12598e-08	0.908981	9.4452e-46	0.892743	1.06698e-45	NA	NA
STARD3	5.8272e-11	1.81618e-08	-6.5481	smultixcan	2.73325e-50	6.43164e-47	-2.25257	Vagina	9.56621e-49	7.47025e-45	-14.6732	NA	NA	NA	1	1	1	0	3	1.38796	-6.2191	-0.00345665	0.427101	-0.841675	14.7562	NA	NA	0.16515	5e-10	0.639147	5.37614e-49	0.39997	2.80552e-49	NA	NA	0.689043	7.12598e-08	0.908981	9.4452e-46	0.891009	1.59982e-45	NA	NA
STARD3	5.8272e-11	1.81618e-08	-6.5481	smultixcan	2.73325e-50	6.43164e-47	-2.25257	Whole_Blood	9.56621e-49	3.03995e-45	14.6732	NA	NA	NA	1	1	1	0	3	1.38796	-6.2191	-0.00345665	0.427101	0.841675	-14.7562	NA	NA	0.16515	5e-10	0.639147	5.37614e-49	0.39997	2.80552e-49	NA	NA	0.689043	7.12598e-08	0.908981	9.4452e-46	0.886844	7.71799e-46	NA	NA
STARD3	5.8272e-11	1.81618e-08	-6.5481	smultixcan	2.73325e-50	6.43164e-47	-2.25257	smultixcan	2.94346e-50	1.20709e-46	-7.418	NA	NA	NA	1	1	1	0	3	1.38796	-6.2191	-0.00345665	0.427101	0.452801	4.29561	NA	NA	0.16515	5e-10	0.639147	5.37614e-49	0.648874	1.73343e-05	NA	NA	0.689043	7.12598e-08	0.908981	9.4452e-46	0.947457	0.00113514	NA	NA
CCHCR1	7.62e-11	2.28225e-08	-6.50792	Adrenal_Gland	5.05255e-16	3.72801e-13	8.11023	Adipose_Subcutaneous	7.161e-13	3.05112e-10	7.17633	NA	NA	NA	1	1	1	0	3	4.58129	-6.15379	5.38078	-7.35291	2.46321	-6.34182	NA	NA	4.6211e-06	7.5655e-10	7.4164e-08	1.93932e-13	0.0137699	2.27073e-10	NA	NA	0.00163388	1.02959e-07	6.51033e-05	9.39924e-11	0.429012	6.64684e-08	NA	NA
CCHCR1	7.62e-11	2.28225e-08	-6.50792	Adrenal_Gland	5.05255e-16	3.72801e-13	8.11023	Adipose_Visceral_Omentum	7.161e-13	3.38913e-10	7.17633	NA	NA	NA	1	1	1	0	3	4.58129	-6.15379	5.38078	-7.35291	2.48823	-6.34182	NA	NA	4.6211e-06	7.5655e-10	7.4164e-08	1.93932e-13	0.0128382	2.27073e-10	NA	NA	0.00163388	1.02959e-07	6.51033e-05	9.39924e-11	0.416906	6.47354e-08	NA	NA
CCHCR1	7.62e-11	2.28225e-08	-6.50792	Adrenal_Gland	5.05255e-16	3.72801e-13	8.11023	Adrenal_Gland	1.02577e-12	4.27892e-10	7.127	NA	NA	NA	1	1	1	0	3	4.58129	-6.15379	5.38078	-7.35291	3.44509	-6.27306	NA	NA	4.6211e-06	7.5655e-10	7.4164e-08	1.93932e-13	0.000570875	3.54016e-10	NA	NA	0.00163388	1.02959e-07	6.51033e-05	9.39924e-11	0.125726	9.32362e-08	NA	NA
CCHCR1	7.62e-11	2.28225e-08	-6.50792	Adrenal_Gland	5.05255e-16	3.72801e-13	8.11023	Artery_Aorta	7.65331e-10	1.89115e-07	6.15196	NA	NA	NA	1	1	1	0	3	4.58129	-6.15379	5.38078	-7.35291	2.08575	-5.38685	NA	NA	4.6211e-06	7.5655e-10	7.4164e-08	1.93932e-13	0.0370011	7.17049e-08	NA	NA	0.00163388	1.02959e-07	6.51033e-05	9.39924e-11	0.564175	1.00572e-05	NA	NA
CCHCR1	7.62e-11	2.28225e-08	-6.50792	Adrenal_Gland	5.05255e-16	3.72801e-13	8.11023	Artery_Coronary	7.161e-13	3.6119e-10	7.17633	NA	NA	NA	1	1	1	0	3	4.58129	-6.15379	5.38078	-7.35291	2.41063	-6.34182	NA	NA	4.6211e-06	7.5655e-10	7.4164e-08	1.93932e-13	0.0159252	2.27073e-10	NA	NA	0.00163388	1.02959e-07	6.51033e-05	9.39924e-11	0.456157	6.99937e-08	NA	NA
CCHCR1	7.62e-11	2.28225e-08	-6.50792	Adrenal_Gland	5.05255e-16	3.72801e-13	8.11023	Artery_Tibial	1.02577e-12	4.20194e-10	-7.127	NA	NA	NA	1	1	1	0	3	4.58129	-6.15379	5.38078	-7.35291	-0.274676	6.27306	NA	NA	4.6211e-06	7.5655e-10	7.4164e-08	1.93932e-13	0.783565	3.54016e-10	NA	NA	0.00163388	1.02959e-07	6.51033e-05	9.39924e-11	0.970873	9.6879e-08	NA	NA
CCHCR1	7.62e-11	2.28225e-08	-6.50792	Adrenal_Gland	5.05255e-16	3.72801e-13	8.11023	Brain_Amygdala	7.161e-13	4.80659e-10	7.17633	NA	NA	NA	1	1	1	0	3	4.58129	-6.15379	5.38078	-7.35291	2.30992	-6.34182	NA	NA	4.6211e-06	7.5655e-10	7.4164e-08	1.93932e-13	0.0208925	2.27073e-10	NA	NA	0.00163388	1.02959e-07	6.51033e-05	9.39924e-11	0.529483	9.259e-08	NA	NA
CCHCR1	7.62e-11	2.28225e-08	-6.50792	Adrenal_Gland	5.05255e-16	3.72801e-13	8.11023	Brain_Anterior_cingulate_cortex_BA24	2.26702e-11	8.42196e-09	-6.6877	NA	NA	NA	1	1	1	0	3	4.58129	-6.15379	5.38078	-7.35291	-5.04057	5.88963	NA	NA	4.6211e-06	7.5655e-10	7.4164e-08	1.93932e-13	4.64155e-07	3.8707e-09	NA	NA	0.00163388	1.02959e-07	6.51033e-05	9.39924e-11	0.000665685	9.62231e-07	NA	NA
CCHCR1	7.62e-11	2.28225e-08	-6.50792	Adrenal_Gland	5.05255e-16	3.72801e-13	8.11023	Brain_Caudate_basal_ganglia	5.52903e-05	0.0037404	-4.03206	NA	NA	NA	1	1	1	0	3	4.58129	-6.15379	5.38078	-7.35291	-1.65169	3.80341	NA	NA	4.6211e-06	7.5655e-10	7.4164e-08	1.93932e-13	0.0985982	0.000142719	NA	NA	0.00163388	1.02959e-07	6.51033e-05	9.39924e-11	0.703833	0.00714333	NA	NA
CCHCR1	7.62e-11	2.28225e-08	-6.50792	Adrenal_Gland	5.05255e-16	3.72801e-13	8.11023	Brain_Cerebellar_Hemisphere	1.02577e-12	3.71316e-10	7.127	NA	NA	NA	1	1	1	0	3	4.58129	-6.15379	5.38078	-7.35291	0.870793	-6.27306	NA	NA	4.6211e-06	7.5655e-10	7.4164e-08	1.93932e-13	0.383867	3.54016e-10	NA	NA	0.00163388	1.02959e-07	6.51033e-05	9.39924e-11	0.880557	9.36373e-08	NA	NA
CCHCR1	7.62e-11	2.28225e-08	-6.50792	Adrenal_Gland	5.05255e-16	3.72801e-13	8.11023	Brain_Cerebellum	1.45667e-13	7.03173e-11	7.39106	NA	NA	NA	1	1	1	0	3	4.58129	-6.15379	5.38078	-7.35291	1.35259	-6.69875	NA	NA	4.6211e-06	7.5655e-10	7.4164e-08	1.93932e-13	0.176187	2.10216e-11	NA	NA	0.00163388	1.02959e-07	6.51033e-05	9.39924e-11	0.77408	7.04487e-09	NA	NA
CCHCR1	7.62e-11	2.28225e-08	-6.50792	Adrenal_Gland	5.05255e-16	3.72801e-13	8.11023	Brain_Cortex	5.52903e-05	0.00350223	-4.03206	NA	NA	NA	1	1	1	0	3	4.58129	-6.15379	5.38078	-7.35291	-1.65169	3.80341	NA	NA	4.6211e-06	7.5655e-10	7.4164e-08	1.93932e-13	0.0985982	0.000142719	NA	NA	0.00163388	1.02959e-07	6.51033e-05	9.39924e-11	0.691647	0.00665667	NA	NA
CCHCR1	7.62e-11	2.28225e-08	-6.50792	Adrenal_Gland	5.05255e-16	3.72801e-13	8.11023	Brain_Frontal_Cortex_BA9	3.79435e-05	0.00275714	4.11966	NA	NA	NA	1	1	1	0	3	4.58129	-6.15379	5.38078	-7.35291	2.7835	-3.70025	NA	NA	4.6211e-06	7.5655e-10	7.4164e-08	1.93932e-13	0.00537762	0.000215391	NA	NA	0.00163388	1.02959e-07	6.51033e-05	9.39924e-11	0.340417	0.00909979	NA	NA
CCHCR1	7.62e-11	2.28225e-08	-6.50792	Adrenal_Gland	5.05255e-16	3.72801e-13	8.11023	Brain_Hippocampus	1.12178e-12	7.81569e-10	-7.11467	NA	NA	NA	1	1	1	0	3	4.58129	-6.15379	5.38078	-7.35291	-1.85082	6.25813	NA	NA	4.6211e-06	7.5655e-10	7.4164e-08	1.93932e-13	0.0641962	3.89615e-10	NA	NA	0.00163388	1.02959e-07	6.51033e-05	9.39924e-11	0.660496	1.80044e-07	NA	NA
CCHCR1	7.62e-11	2.28225e-08	-6.50792	Adrenal_Gland	5.05255e-16	3.72801e-13	8.11023	Brain_Hypothalamus	5.52903e-05	0.00380758	4.03206	NA	NA	NA	1	1	1	0	3	4.58129	-6.15379	5.38078	-7.35291	1.00531	-3.80341	NA	NA	4.6211e-06	7.5655e-10	7.4164e-08	1.93932e-13	0.314749	0.000142719	NA	NA	0.00163388	1.02959e-07	6.51033e-05	9.39924e-11	0.865431	0.00745792	NA	NA
CCHCR1	7.62e-11	2.28225e-08	-6.50792	Adrenal_Gland	5.05255e-16	3.72801e-13	8.11023	Brain_Nucleus_accumbens_basal_ganglia	5.67652e-07	7.55444e-05	5.00191	NA	NA	NA	1	1	1	0	3	4.58129	-6.15379	5.38078	-7.35291	2.89295	-4.27039	NA	NA	4.6211e-06	7.5655e-10	7.4164e-08	1.93932e-13	0.00381644	1.95129e-05	NA	NA	0.00163388	1.02959e-07	6.51033e-05	9.39924e-11	0.276907	0.00145457	NA	NA
CCHCR1	7.62e-11	2.28225e-08	-6.50792	Adrenal_Gland	5.05255e-16	3.72801e-13	8.11023	Brain_Putamen_basal_ganglia	5.52903e-05	0.00388776	-4.03206	NA	NA	NA	1	1	1	0	3	4.58129	-6.15379	5.38078	-7.35291	-1.65169	3.80341	NA	NA	4.6211e-06	7.5655e-10	7.4164e-08	1.93932e-13	0.0985982	0.000142719	NA	NA	0.00163388	1.02959e-07	6.51033e-05	9.39924e-11	0.69233	0.00723414	NA	NA
CCHCR1	7.62e-11	2.28225e-08	-6.50792	Adrenal_Gland	5.05255e-16	3.72801e-13	8.11023	Brain_Spinal_cord_cervical_c-1	9.0307e-09	2.27141e-06	5.748	NA	NA	NA	1	1	1	0	3	4.58129	-6.15379	5.38078	-7.35291	4.88061	-4.97948	NA	NA	4.6211e-06	7.5655e-10	7.4164e-08	1.93932e-13	1.05756e-06	6.37564e-07	NA	NA	0.00163388	1.02959e-07	6.51033e-05	9.39924e-11	0.00104841	8.39634e-05	NA	NA
CCHCR1	7.62e-11	2.28225e-08	-6.50792	Adrenal_Gland	5.05255e-16	3.72801e-13	8.11023	Breast_Mammary_Tissue	1.02577e-12	3.78277e-10	7.127	NA	NA	NA	1	1	1	0	3	4.58129	-6.15379	5.38078	-7.35291	3.72707	-6.27306	NA	NA	4.6211e-06	7.5655e-10	7.4164e-08	1.93932e-13	0.000193715	3.54016e-10	NA	NA	0.00163388	1.02959e-07	6.51033e-05	9.39924e-11	0.0533672	9.31222e-08	NA	NA
CCHCR1	7.62e-11	2.28225e-08	-6.50792	Adrenal_Gland	5.05255e-16	3.72801e-13	8.11023	Cells_Cultured_fibroblasts	1.02577e-12	4.6213e-10	-7.127	NA	NA	NA	1	1	1	0	3	4.58129	-6.15379	5.38078	-7.35291	-0.77298	6.27306	NA	NA	4.6211e-06	7.5655e-10	7.4164e-08	1.93932e-13	0.439534	3.54016e-10	NA	NA	0.00163388	1.02959e-07	6.51033e-05	9.39924e-11	0.894179	9.36421e-08	NA	NA
CCHCR1	7.62e-11	2.28225e-08	-6.50792	Adrenal_Gland	5.05255e-16	3.72801e-13	8.11023	Cells_EBV-transformed_lymphocytes	1.02577e-12	3.89566e-10	7.127	NA	NA	NA	1	1	1	0	3	4.58129	-6.15379	5.38078	-7.35291	-0.69309	-6.27306	NA	NA	4.6211e-06	7.5655e-10	7.4164e-08	1.93932e-13	0.488253	3.54016e-10	NA	NA	0.00163388	1.02959e-07	6.51033e-05	9.39924e-11	0.91353	8.04807e-08	NA	NA
CCHCR1	7.62e-11	2.28225e-08	-6.50792	Adrenal_Gland	5.05255e-16	3.72801e-13	8.11023	Colon_Sigmoid	1.02577e-12	4.14535e-10	-7.127	NA	NA	NA	1	1	1	0	3	4.58129	-6.15379	5.38078	-7.35291	-0.767629	6.27306	NA	NA	4.6211e-06	7.5655e-10	7.4164e-08	1.93932e-13	0.442708	3.54016e-10	NA	NA	0.00163388	1.02959e-07	6.51033e-05	9.39924e-11	0.905278	9.26504e-08	NA	NA
CCHCR1	7.62e-11	2.28225e-08	-6.50792	Adrenal_Gland	5.05255e-16	3.72801e-13	8.11023	Colon_Transverse	5.52903e-05	0.00357778	4.03206	NA	NA	NA	1	1	1	0	3	4.58129	-6.15379	5.38078	-7.35291	0.945376	-3.80341	NA	NA	4.6211e-06	7.5655e-10	7.4164e-08	1.93932e-13	0.344467	0.000142719	NA	NA	0.00163388	1.02959e-07	6.51033e-05	9.39924e-11	0.875502	0.00663985	NA	NA
CCHCR1	7.62e-11	2.28225e-08	-6.50792	Adrenal_Gland	5.05255e-16	3.72801e-13	8.11023	Esophagus_Gastroesophageal_Junction	1.02577e-12	4.22997e-10	-7.127	NA	NA	NA	1	1	1	0	3	4.58129	-6.15379	5.38078	-7.35291	0.846503	6.27306	NA	NA	4.6211e-06	7.5655e-10	7.4164e-08	1.93932e-13	0.397272	3.54016e-10	NA	NA	0.00163388	1.02959e-07	6.51033e-05	9.39924e-11	0.892329	9.15373e-08	NA	NA
CCHCR1	7.62e-11	2.28225e-08	-6.50792	Adrenal_Gland	5.05255e-16	3.72801e-13	8.11023	Esophagus_Mucosa	7.161e-13	3.46235e-10	7.17633	NA	NA	NA	1	1	1	0	3	4.58129	-6.15379	5.38078	-7.35291	2.94028	-5.98484	NA	NA	4.6211e-06	7.5655e-10	7.4164e-08	1.93932e-13	0.0032792	2.16609e-09	NA	NA	0.00163388	1.02959e-07	6.51033e-05	9.39924e-11	0.256946	4.46534e-07	NA	NA
CCHCR1	7.62e-11	2.28225e-08	-6.50792	Adrenal_Gland	5.05255e-16	3.72801e-13	8.11023	Esophagus_Muscularis	7.161e-13	3.38869e-10	7.17633	NA	NA	NA	1	1	1	0	3	4.58129	-6.15379	5.38078	-7.35291	2.60044	-6.12015	NA	NA	4.6211e-06	7.5655e-10	7.4164e-08	1.93932e-13	0.00931035	9.34844e-10	NA	NA	0.00163388	1.02959e-07	6.51033e-05	9.39924e-11	0.381448	2.19347e-07	NA	NA
CCHCR1	7.62e-11	2.28225e-08	-6.50792	Adrenal_Gland	5.05255e-16	3.72801e-13	8.11023	Heart_Atrial_Appendage	1.80062e-05	0.00141093	4.28828	NA	NA	NA	1	1	1	0	3	4.58129	-6.15379	5.38078	-7.35291	1.89825	-4.06947	NA	NA	4.6211e-06	7.5655e-10	7.4164e-08	1.93932e-13	0.0576626	4.71195e-05	NA	NA	0.00163388	1.02959e-07	6.51033e-05	9.39924e-11	0.615574	0.00289114	NA	NA
CCHCR1	7.62e-11	2.28225e-08	-6.50792	Adrenal_Gland	5.05255e-16	3.72801e-13	8.11023	Kidney_Cortex	1.02577e-12	7.75895e-10	7.127	NA	NA	NA	1	1	1	0	3	4.58129	-6.15379	5.38078	-7.35291	0.460145	-6.27306	NA	NA	4.6211e-06	7.5655e-10	7.4164e-08	1.93932e-13	0.645412	3.54016e-10	NA	NA	0.00163388	1.02959e-07	6.51033e-05	9.39924e-11	0.953109	1.52507e-07	NA	NA
CCHCR1	7.62e-11	2.28225e-08	-6.50792	Adrenal_Gland	5.05255e-16	3.72801e-13	8.11023	Liver	1.03913e-05	0.00091374	-4.40887	NA	NA	NA	1	1	1	0	3	4.58129	-6.15379	5.38078	-7.35291	-0.754979	-0.752988	NA	NA	4.6211e-06	7.5655e-10	7.4164e-08	1.93932e-13	0.450262	0.451457	NA	NA	0.00163388	1.02959e-07	6.51033e-05	9.39924e-11	0.895044	0.79158	NA	NA
CCHCR1	7.62e-11	2.28225e-08	-6.50792	Adrenal_Gland	5.05255e-16	3.72801e-13	8.11023	Lung	3.76553e-06	0.000355321	-4.62392	NA	NA	NA	1	1	1	0	3	4.58129	-6.15379	5.38078	-7.35291	-1.51487	4.42632	NA	NA	4.6211e-06	7.5655e-10	7.4164e-08	1.93932e-13	0.129805	9.58521e-06	NA	NA	0.00163388	1.02959e-07	6.51033e-05	9.39924e-11	0.713843	0.000702755	NA	NA
CCHCR1	7.62e-11	2.28225e-08	-6.50792	Adrenal_Gland	5.05255e-16	3.72801e-13	8.11023	Minor_Salivary_Gland	7.161e-13	3.82605e-10	7.17633	NA	NA	NA	1	1	1	0	3	4.58129	-6.15379	5.38078	-7.35291	2.87136	-6.34182	NA	NA	4.6211e-06	7.5655e-10	7.4164e-08	1.93932e-13	0.00408705	2.27073e-10	NA	NA	0.00163388	1.02959e-07	6.51033e-05	9.39924e-11	0.285476	7.0871e-08	NA	NA
CCHCR1	7.62e-11	2.28225e-08	-6.50792	Adrenal_Gland	5.05255e-16	3.72801e-13	8.11023	Muscle_Skeletal	7.161e-13	3.15084e-10	7.17633	NA	NA	NA	1	1	1	0	3	4.58129	-6.15379	5.38078	-7.35291	2.79157	-6.34182	NA	NA	4.6211e-06	7.5655e-10	7.4164e-08	1.93932e-13	0.00524529	2.27073e-10	NA	NA	0.00163388	1.02959e-07	6.51033e-05	9.39924e-11	0.308044	6.85383e-08	NA	NA
CCHCR1	7.62e-11	2.28225e-08	-6.50792	Adrenal_Gland	5.05255e-16	3.72801e-13	8.11023	Nerve_Tibial	7.161e-13	3.0116e-10	7.17633	NA	NA	NA	1	1	1	0	3	4.58129	-6.15379	5.38078	-7.35291	2.94905	-5.98727	NA	NA	4.6211e-06	7.5655e-10	7.4164e-08	1.93932e-13	0.00318755	2.13393e-09	NA	NA	0.00163388	1.02959e-07	6.51033e-05	9.39924e-11	0.260622	4.88057e-07	NA	NA
CCHCR1	7.62e-11	2.28225e-08	-6.50792	Adrenal_Gland	5.05255e-16	3.72801e-13	8.11023	Ovary	1.02577e-12	5.15037e-10	7.127	NA	NA	NA	1	1	1	0	3	4.58129	-6.15379	5.38078	-7.35291	2.55303	-6.27306	NA	NA	4.6211e-06	7.5655e-10	7.4164e-08	1.93932e-13	0.010679	3.54016e-10	NA	NA	0.00163388	1.02959e-07	6.51033e-05	9.39924e-11	0.394657	1.05222e-07	NA	NA
CCHCR1	7.62e-11	2.28225e-08	-6.50792	Adrenal_Gland	5.05255e-16	3.72801e-13	8.11023	Pancreas	7.161e-13	3.54828e-10	7.17633	NA	NA	NA	1	1	1	0	3	4.58129	-6.15379	5.38078	-7.35291	2.72002	-6.01649	NA	NA	4.6211e-06	7.5655e-10	7.4164e-08	1.93932e-13	0.00652773	1.78236e-09	NA	NA	0.00163388	1.02959e-07	6.51033e-05	9.39924e-11	0.347838	5.09598e-07	NA	NA
CCHCR1	7.62e-11	2.28225e-08	-6.50792	Adrenal_Gland	5.05255e-16	3.72801e-13	8.11023	Pituitary	7.161e-13	3.28929e-10	7.17633	NA	NA	NA	1	1	1	0	3	4.58129	-6.15379	5.38078	-7.35291	2.82711	-6.22075	NA	NA	4.6211e-06	7.5655e-10	7.4164e-08	1.93932e-13	0.00469699	4.94794e-10	NA	NA	0.00163388	1.02959e-07	6.51033e-05	9.39924e-11	0.335818	1.33574e-07	NA	NA
CCHCR1	7.62e-11	2.28225e-08	-6.50792	Adrenal_Gland	5.05255e-16	3.72801e-13	8.11023	Prostate	1.09325e-12	4.73816e-10	-7.11823	NA	NA	NA	1	1	1	0	3	4.58129	-6.15379	5.38078	-7.35291	-5.09039	6.25347	NA	NA	4.6211e-06	7.5655e-10	7.4164e-08	1.93932e-13	3.57328e-07	4.01434e-10	NA	NA	0.00163388	1.02959e-07	6.51033e-05	9.39924e-11	0.000258915	1.10364e-07	NA	NA
CCHCR1	7.62e-11	2.28225e-08	-6.50792	Adrenal_Gland	5.05255e-16	3.72801e-13	8.11023	Skin_Not_Sun_Exposed_Suprapubic	1.02577e-12	5.17307e-10	-7.127	NA	NA	NA	1	1	1	0	3	4.58129	-6.15379	5.38078	-7.35291	-0.843638	6.27306	NA	NA	4.6211e-06	7.5655e-10	7.4164e-08	1.93932e-13	0.398872	3.54016e-10	NA	NA	0.00163388	1.02959e-07	6.51033e-05	9.39924e-11	0.899015	1.00746e-07	NA	NA
CCHCR1	7.62e-11	2.28225e-08	-6.50792	Adrenal_Gland	5.05255e-16	3.72801e-13	8.11023	Skin_Sun_Exposed_Lower_leg	1.02577e-12	4.27901e-10	-7.127	NA	NA	NA	1	1	1	0	3	4.58129	-6.15379	5.38078	-7.35291	-1.87805	6.27306	NA	NA	4.6211e-06	7.5655e-10	7.4164e-08	1.93932e-13	0.0603747	3.54016e-10	NA	NA	0.00163388	1.02959e-07	6.51033e-05	9.39924e-11	0.63849	9.04887e-08	NA	NA
CCHCR1	7.62e-11	2.28225e-08	-6.50792	Adrenal_Gland	5.05255e-16	3.72801e-13	8.11023	Small_Intestine_Terminal_Ileum	1.02577e-12	4.95449e-10	-7.127	NA	NA	NA	1	1	1	0	3	4.58129	-6.15379	5.38078	-7.35291	-0.655063	6.27306	NA	NA	4.6211e-06	7.5655e-10	7.4164e-08	1.93932e-13	0.512427	3.54016e-10	NA	NA	0.00163388	1.02959e-07	6.51033e-05	9.39924e-11	0.924641	9.93714e-08	NA	NA
CCHCR1	7.62e-11	2.28225e-08	-6.50792	Adrenal_Gland	5.05255e-16	3.72801e-13	8.11023	Spleen	5.52903e-05	0.00331639	4.03206	NA	NA	NA	1	1	1	0	3	4.58129	-6.15379	5.38078	-7.35291	0.639832	-3.80341	NA	NA	4.6211e-06	7.5655e-10	7.4164e-08	1.93932e-13	0.522282	0.000142719	NA	NA	0.00163388	1.02959e-07	6.51033e-05	9.39924e-11	0.92148	0.00600418	NA	NA
CCHCR1	7.62e-11	2.28225e-08	-6.50792	Adrenal_Gland	5.05255e-16	3.72801e-13	8.11023	Stomach	7.161e-13	3.72818e-10	7.17633	NA	NA	NA	1	1	1	0	3	4.58129	-6.15379	5.38078	-7.35291	2.43484	-6.34182	NA	NA	4.6211e-06	7.5655e-10	7.4164e-08	1.93932e-13	0.0148984	2.27073e-10	NA	NA	0.00163388	1.02959e-07	6.51033e-05	9.39924e-11	0.460876	7.96186e-08	NA	NA
CCHCR1	7.62e-11	2.28225e-08	-6.50792	Adrenal_Gland	5.05255e-16	3.72801e-13	8.11023	Testis	1.02577e-12	5.49131e-10	7.127	NA	NA	NA	1	1	1	0	3	4.58129	-6.15379	5.38078	-7.35291	4.10199	-6.27306	NA	NA	4.6211e-06	7.5655e-10	7.4164e-08	1.93932e-13	4.09614e-05	3.54016e-10	NA	NA	0.00163388	1.02959e-07	6.51033e-05	9.39924e-11	0.0213869	1.09743e-07	NA	NA
CCHCR1	7.62e-11	2.28225e-08	-6.50792	Adrenal_Gland	5.05255e-16	3.72801e-13	8.11023	Thyroid	1.02577e-12	4.39515e-10	-7.127	NA	NA	NA	1	1	1	0	3	4.58129	-6.15379	5.38078	-7.35291	0.815373	6.27306	NA	NA	4.6211e-06	7.5655e-10	7.4164e-08	1.93932e-13	0.414859	3.54016e-10	NA	NA	0.00163388	1.02959e-07	6.51033e-05	9.39924e-11	0.896495	1.00694e-07	NA	NA
CCHCR1	7.62e-11	2.28225e-08	-6.50792	Adrenal_Gland	5.05255e-16	3.72801e-13	8.11023	Uterus	1.02577e-12	4.67324e-10	-7.127	NA	NA	NA	1	1	1	0	3	4.58129	-6.15379	5.38078	-7.35291	-2.34839	6.27306	NA	NA	4.6211e-06	7.5655e-10	7.4164e-08	1.93932e-13	0.0188549	3.54016e-10	NA	NA	0.00163388	1.02959e-07	6.51033e-05	9.39924e-11	0.478809	1.00663e-07	NA	NA
CCHCR1	7.62e-11	2.28225e-08	-6.50792	Adrenal_Gland	5.05255e-16	3.72801e-13	8.11023	Vagina	1.02577e-12	5.22409e-10	-7.127	NA	NA	NA	1	1	1	0	3	4.58129	-6.15379	5.38078	-7.35291	-1.48197	6.27306	NA	NA	4.6211e-06	7.5655e-10	7.4164e-08	1.93932e-13	0.138349	3.54016e-10	NA	NA	0.00163388	1.02959e-07	6.51033e-05	9.39924e-11	0.741421	1.13779e-07	NA	NA
CCHCR1	7.62e-11	2.28225e-08	-6.50792	Adrenal_Gland	5.05255e-16	3.72801e-13	8.11023	Whole_Blood	7.161e-13	2.99424e-10	7.17633	NA	NA	NA	1	1	1	0	3	4.58129	-6.15379	5.38078	-7.35291	5.38506	-6.34182	NA	NA	4.6211e-06	7.5655e-10	7.4164e-08	1.93932e-13	7.24202e-08	2.27073e-10	NA	NA	0.00163388	1.02959e-07	6.51033e-05	9.39924e-11	8.34834e-05	6.07326e-08	NA	NA
CCHCR1	7.62e-11	2.28225e-08	-6.50792	Adrenal_Gland	5.05255e-16	3.72801e-13	8.11023	smultixcan	1.73752e-15	8.99675e-13	5.70863	NA	NA	NA	1	1	1	0	3	4.58129	-6.15379	5.38078	-7.35291	2.37115	-4.66197	NA	NA	4.6211e-06	7.5655e-10	7.4164e-08	1.93932e-13	1.39874e-06	9.89808e-18	NA	NA	0.00163388	1.02959e-07	6.51033e-05	9.39924e-11	0.000778685	6.54335e-15	NA	NA
CCHCR1	7.62e-11	2.28225e-08	-6.50792	Brain_Amygdala	8.5354e-06	0.000964722	4.45129	Adipose_Subcutaneous	7.161e-13	3.05112e-10	7.17633	NA	NA	NA	1	1	1	0	3	4.58129	-6.15379	3.33984	-6.81942	2.46321	-6.34182	NA	NA	4.6211e-06	7.5655e-10	0.000838278	9.14107e-12	0.0137699	2.27073e-10	NA	NA	0.00163388	1.02959e-07	0.218118	4.30505e-09	0.429012	6.64684e-08	NA	NA
CCHCR1	7.62e-11	2.28225e-08	-6.50792	Brain_Amygdala	8.5354e-06	0.000964722	4.45129	Adipose_Visceral_Omentum	7.161e-13	3.38913e-10	7.17633	NA	NA	NA	1	1	1	0	3	4.58129	-6.15379	3.33984	-6.81942	2.48823	-6.34182	NA	NA	4.6211e-06	7.5655e-10	0.000838278	9.14107e-12	0.0128382	2.27073e-10	NA	NA	0.00163388	1.02959e-07	0.218118	4.30505e-09	0.416906	6.47354e-08	NA	NA
CCHCR1	7.62e-11	2.28225e-08	-6.50792	Brain_Amygdala	8.5354e-06	0.000964722	4.45129	Adrenal_Gland	1.02577e-12	4.27892e-10	7.127	NA	NA	NA	1	1	1	0	3	4.58129	-6.15379	3.33984	-6.81942	3.44509	-6.27306	NA	NA	4.6211e-06	7.5655e-10	0.000838278	9.14107e-12	0.000570875	3.54016e-10	NA	NA	0.00163388	1.02959e-07	0.218118	4.30505e-09	0.125726	9.32362e-08	NA	NA
CCHCR1	7.62e-11	2.28225e-08	-6.50792	Brain_Amygdala	8.5354e-06	0.000964722	4.45129	Artery_Aorta	7.65331e-10	1.89115e-07	6.15196	NA	NA	NA	1	1	1	0	3	4.58129	-6.15379	3.33984	-6.81942	2.08575	-5.38685	NA	NA	4.6211e-06	7.5655e-10	0.000838278	9.14107e-12	0.0370011	7.17049e-08	NA	NA	0.00163388	1.02959e-07	0.218118	4.30505e-09	0.564175	1.00572e-05	NA	NA
CCHCR1	7.62e-11	2.28225e-08	-6.50792	Brain_Amygdala	8.5354e-06	0.000964722	4.45129	Artery_Coronary	7.161e-13	3.6119e-10	7.17633	NA	NA	NA	1	1	1	0	3	4.58129	-6.15379	3.33984	-6.81942	2.41063	-6.34182	NA	NA	4.6211e-06	7.5655e-10	0.000838278	9.14107e-12	0.0159252	2.27073e-10	NA	NA	0.00163388	1.02959e-07	0.218118	4.30505e-09	0.456157	6.99937e-08	NA	NA
CCHCR1	7.62e-11	2.28225e-08	-6.50792	Brain_Amygdala	8.5354e-06	0.000964722	4.45129	Artery_Tibial	1.02577e-12	4.20194e-10	-7.127	NA	NA	NA	1	1	1	0	3	4.58129	-6.15379	3.33984	-6.81942	-0.274676	6.27306	NA	NA	4.6211e-06	7.5655e-10	0.000838278	9.14107e-12	0.783565	3.54016e-10	NA	NA	0.00163388	1.02959e-07	0.218118	4.30505e-09	0.970873	9.6879e-08	NA	NA
CCHCR1	7.62e-11	2.28225e-08	-6.50792	Brain_Amygdala	8.5354e-06	0.000964722	4.45129	Brain_Amygdala	7.161e-13	4.80659e-10	7.17633	NA	NA	NA	1	1	1	0	3	4.58129	-6.15379	3.33984	-6.81942	2.30992	-6.34182	NA	NA	4.6211e-06	7.5655e-10	0.000838278	9.14107e-12	0.0208925	2.27073e-10	NA	NA	0.00163388	1.02959e-07	0.218118	4.30505e-09	0.529483	9.259e-08	NA	NA
CCHCR1	7.62e-11	2.28225e-08	-6.50792	Brain_Amygdala	8.5354e-06	0.000964722	4.45129	Brain_Anterior_cingulate_cortex_BA24	2.26702e-11	8.42196e-09	-6.6877	NA	NA	NA	1	1	1	0	3	4.58129	-6.15379	3.33984	-6.81942	-5.04057	5.88963	NA	NA	4.6211e-06	7.5655e-10	0.000838278	9.14107e-12	4.64155e-07	3.8707e-09	NA	NA	0.00163388	1.02959e-07	0.218118	4.30505e-09	0.000665685	9.62231e-07	NA	NA
CCHCR1	7.62e-11	2.28225e-08	-6.50792	Brain_Amygdala	8.5354e-06	0.000964722	4.45129	Brain_Caudate_basal_ganglia	5.52903e-05	0.0037404	-4.03206	NA	NA	NA	1	1	1	0	3	4.58129	-6.15379	3.33984	-6.81942	-1.65169	3.80341	NA	NA	4.6211e-06	7.5655e-10	0.000838278	9.14107e-12	0.0985982	0.000142719	NA	NA	0.00163388	1.02959e-07	0.218118	4.30505e-09	0.703833	0.00714333	NA	NA
CCHCR1	7.62e-11	2.28225e-08	-6.50792	Brain_Amygdala	8.5354e-06	0.000964722	4.45129	Brain_Cerebellar_Hemisphere	1.02577e-12	3.71316e-10	7.127	NA	NA	NA	1	1	1	0	3	4.58129	-6.15379	3.33984	-6.81942	0.870793	-6.27306	NA	NA	4.6211e-06	7.5655e-10	0.000838278	9.14107e-12	0.383867	3.54016e-10	NA	NA	0.00163388	1.02959e-07	0.218118	4.30505e-09	0.880557	9.36373e-08	NA	NA
CCHCR1	7.62e-11	2.28225e-08	-6.50792	Brain_Amygdala	8.5354e-06	0.000964722	4.45129	Brain_Cerebellum	1.45667e-13	7.03173e-11	7.39106	NA	NA	NA	1	1	1	0	3	4.58129	-6.15379	3.33984	-6.81942	1.35259	-6.69875	NA	NA	4.6211e-06	7.5655e-10	0.000838278	9.14107e-12	0.176187	2.10216e-11	NA	NA	0.00163388	1.02959e-07	0.218118	4.30505e-09	0.77408	7.04487e-09	NA	NA
CCHCR1	7.62e-11	2.28225e-08	-6.50792	Brain_Amygdala	8.5354e-06	0.000964722	4.45129	Brain_Cortex	5.52903e-05	0.00350223	-4.03206	NA	NA	NA	1	1	1	0	3	4.58129	-6.15379	3.33984	-6.81942	-1.65169	3.80341	NA	NA	4.6211e-06	7.5655e-10	0.000838278	9.14107e-12	0.0985982	0.000142719	NA	NA	0.00163388	1.02959e-07	0.218118	4.30505e-09	0.691647	0.00665667	NA	NA
CCHCR1	7.62e-11	2.28225e-08	-6.50792	Brain_Amygdala	8.5354e-06	0.000964722	4.45129	Brain_Frontal_Cortex_BA9	3.79435e-05	0.00275714	4.11966	NA	NA	NA	1	1	1	0	3	4.58129	-6.15379	3.33984	-6.81942	2.7835	-3.70025	NA	NA	4.6211e-06	7.5655e-10	0.000838278	9.14107e-12	0.00537762	0.000215391	NA	NA	0.00163388	1.02959e-07	0.218118	4.30505e-09	0.340417	0.00909979	NA	NA
CCHCR1	7.62e-11	2.28225e-08	-6.50792	Brain_Amygdala	8.5354e-06	0.000964722	4.45129	Brain_Hippocampus	1.12178e-12	7.81569e-10	-7.11467	NA	NA	NA	1	1	1	0	3	4.58129	-6.15379	3.33984	-6.81942	-1.85082	6.25813	NA	NA	4.6211e-06	7.5655e-10	0.000838278	9.14107e-12	0.0641962	3.89615e-10	NA	NA	0.00163388	1.02959e-07	0.218118	4.30505e-09	0.660496	1.80044e-07	NA	NA
CCHCR1	7.62e-11	2.28225e-08	-6.50792	Brain_Amygdala	8.5354e-06	0.000964722	4.45129	Brain_Hypothalamus	5.52903e-05	0.00380758	4.03206	NA	NA	NA	1	1	1	0	3	4.58129	-6.15379	3.33984	-6.81942	1.00531	-3.80341	NA	NA	4.6211e-06	7.5655e-10	0.000838278	9.14107e-12	0.314749	0.000142719	NA	NA	0.00163388	1.02959e-07	0.218118	4.30505e-09	0.865431	0.00745792	NA	NA
CCHCR1	7.62e-11	2.28225e-08	-6.50792	Brain_Amygdala	8.5354e-06	0.000964722	4.45129	Brain_Nucleus_accumbens_basal_ganglia	5.67652e-07	7.55444e-05	5.00191	NA	NA	NA	1	1	1	0	3	4.58129	-6.15379	3.33984	-6.81942	2.89295	-4.27039	NA	NA	4.6211e-06	7.5655e-10	0.000838278	9.14107e-12	0.00381644	1.95129e-05	NA	NA	0.00163388	1.02959e-07	0.218118	4.30505e-09	0.276907	0.00145457	NA	NA
CCHCR1	7.62e-11	2.28225e-08	-6.50792	Brain_Amygdala	8.5354e-06	0.000964722	4.45129	Brain_Putamen_basal_ganglia	5.52903e-05	0.00388776	-4.03206	NA	NA	NA	1	1	1	0	3	4.58129	-6.15379	3.33984	-6.81942	-1.65169	3.80341	NA	NA	4.6211e-06	7.5655e-10	0.000838278	9.14107e-12	0.0985982	0.000142719	NA	NA	0.00163388	1.02959e-07	0.218118	4.30505e-09	0.69233	0.00723414	NA	NA
CCHCR1	7.62e-11	2.28225e-08	-6.50792	Brain_Amygdala	8.5354e-06	0.000964722	4.45129	Brain_Spinal_cord_cervical_c-1	9.0307e-09	2.27141e-06	5.748	NA	NA	NA	1	1	1	0	3	4.58129	-6.15379	3.33984	-6.81942	4.88061	-4.97948	NA	NA	4.6211e-06	7.5655e-10	0.000838278	9.14107e-12	1.05756e-06	6.37564e-07	NA	NA	0.00163388	1.02959e-07	0.218118	4.30505e-09	0.00104841	8.39634e-05	NA	NA
CCHCR1	7.62e-11	2.28225e-08	-6.50792	Brain_Amygdala	8.5354e-06	0.000964722	4.45129	Breast_Mammary_Tissue	1.02577e-12	3.78277e-10	7.127	NA	NA	NA	1	1	1	0	3	4.58129	-6.15379	3.33984	-6.81942	3.72707	-6.27306	NA	NA	4.6211e-06	7.5655e-10	0.000838278	9.14107e-12	0.000193715	3.54016e-10	NA	NA	0.00163388	1.02959e-07	0.218118	4.30505e-09	0.0533672	9.31222e-08	NA	NA
CCHCR1	7.62e-11	2.28225e-08	-6.50792	Brain_Amygdala	8.5354e-06	0.000964722	4.45129	Cells_Cultured_fibroblasts	1.02577e-12	4.6213e-10	-7.127	NA	NA	NA	1	1	1	0	3	4.58129	-6.15379	3.33984	-6.81942	-0.77298	6.27306	NA	NA	4.6211e-06	7.5655e-10	0.000838278	9.14107e-12	0.439534	3.54016e-10	NA	NA	0.00163388	1.02959e-07	0.218118	4.30505e-09	0.894179	9.36421e-08	NA	NA
CCHCR1	7.62e-11	2.28225e-08	-6.50792	Brain_Amygdala	8.5354e-06	0.000964722	4.45129	Cells_EBV-transformed_lymphocytes	1.02577e-12	3.89566e-10	7.127	NA	NA	NA	1	1	1	0	3	4.58129	-6.15379	3.33984	-6.81942	-0.69309	-6.27306	NA	NA	4.6211e-06	7.5655e-10	0.000838278	9.14107e-12	0.488253	3.54016e-10	NA	NA	0.00163388	1.02959e-07	0.218118	4.30505e-09	0.91353	8.04807e-08	NA	NA
CCHCR1	7.62e-11	2.28225e-08	-6.50792	Brain_Amygdala	8.5354e-06	0.000964722	4.45129	Colon_Sigmoid	1.02577e-12	4.14535e-10	-7.127	NA	NA	NA	1	1	1	0	3	4.58129	-6.15379	3.33984	-6.81942	-0.767629	6.27306	NA	NA	4.6211e-06	7.5655e-10	0.000838278	9.14107e-12	0.442708	3.54016e-10	NA	NA	0.00163388	1.02959e-07	0.218118	4.30505e-09	0.905278	9.26504e-08	NA	NA
CCHCR1	7.62e-11	2.28225e-08	-6.50792	Brain_Amygdala	8.5354e-06	0.000964722	4.45129	Colon_Transverse	5.52903e-05	0.00357778	4.03206	NA	NA	NA	1	1	1	0	3	4.58129	-6.15379	3.33984	-6.81942	0.945376	-3.80341	NA	NA	4.6211e-06	7.5655e-10	0.000838278	9.14107e-12	0.344467	0.000142719	NA	NA	0.00163388	1.02959e-07	0.218118	4.30505e-09	0.875502	0.00663985	NA	NA
CCHCR1	7.62e-11	2.28225e-08	-6.50792	Brain_Amygdala	8.5354e-06	0.000964722	4.45129	Esophagus_Gastroesophageal_Junction	1.02577e-12	4.22997e-10	-7.127	NA	NA	NA	1	1	1	0	3	4.58129	-6.15379	3.33984	-6.81942	0.846503	6.27306	NA	NA	4.6211e-06	7.5655e-10	0.000838278	9.14107e-12	0.397272	3.54016e-10	NA	NA	0.00163388	1.02959e-07	0.218118	4.30505e-09	0.892329	9.15373e-08	NA	NA
CCHCR1	7.62e-11	2.28225e-08	-6.50792	Brain_Amygdala	8.5354e-06	0.000964722	4.45129	Esophagus_Mucosa	7.161e-13	3.46235e-10	7.17633	NA	NA	NA	1	1	1	0	3	4.58129	-6.15379	3.33984	-6.81942	2.94028	-5.98484	NA	NA	4.6211e-06	7.5655e-10	0.000838278	9.14107e-12	0.0032792	2.16609e-09	NA	NA	0.00163388	1.02959e-07	0.218118	4.30505e-09	0.256946	4.46534e-07	NA	NA
CCHCR1	7.62e-11	2.28225e-08	-6.50792	Brain_Amygdala	8.5354e-06	0.000964722	4.45129	Esophagus_Muscularis	7.161e-13	3.38869e-10	7.17633	NA	NA	NA	1	1	1	0	3	4.58129	-6.15379	3.33984	-6.81942	2.60044	-6.12015	NA	NA	4.6211e-06	7.5655e-10	0.000838278	9.14107e-12	0.00931035	9.34844e-10	NA	NA	0.00163388	1.02959e-07	0.218118	4.30505e-09	0.381448	2.19347e-07	NA	NA
CCHCR1	7.62e-11	2.28225e-08	-6.50792	Brain_Amygdala	8.5354e-06	0.000964722	4.45129	Heart_Atrial_Appendage	1.80062e-05	0.00141093	4.28828	NA	NA	NA	1	1	1	0	3	4.58129	-6.15379	3.33984	-6.81942	1.89825	-4.06947	NA	NA	4.6211e-06	7.5655e-10	0.000838278	9.14107e-12	0.0576626	4.71195e-05	NA	NA	0.00163388	1.02959e-07	0.218118	4.30505e-09	0.615574	0.00289114	NA	NA
CCHCR1	7.62e-11	2.28225e-08	-6.50792	Brain_Amygdala	8.5354e-06	0.000964722	4.45129	Kidney_Cortex	1.02577e-12	7.75895e-10	7.127	NA	NA	NA	1	1	1	0	3	4.58129	-6.15379	3.33984	-6.81942	0.460145	-6.27306	NA	NA	4.6211e-06	7.5655e-10	0.000838278	9.14107e-12	0.645412	3.54016e-10	NA	NA	0.00163388	1.02959e-07	0.218118	4.30505e-09	0.953109	1.52507e-07	NA	NA
CCHCR1	7.62e-11	2.28225e-08	-6.50792	Brain_Amygdala	8.5354e-06	0.000964722	4.45129	Liver	1.03913e-05	0.00091374	-4.40887	NA	NA	NA	1	1	1	0	3	4.58129	-6.15379	3.33984	-6.81942	-0.754979	-0.752988	NA	NA	4.6211e-06	7.5655e-10	0.000838278	9.14107e-12	0.450262	0.451457	NA	NA	0.00163388	1.02959e-07	0.218118	4.30505e-09	0.895044	0.79158	NA	NA
CCHCR1	7.62e-11	2.28225e-08	-6.50792	Brain_Amygdala	8.5354e-06	0.000964722	4.45129	Lung	3.76553e-06	0.000355321	-4.62392	NA	NA	NA	1	1	1	0	3	4.58129	-6.15379	3.33984	-6.81942	-1.51487	4.42632	NA	NA	4.6211e-06	7.5655e-10	0.000838278	9.14107e-12	0.129805	9.58521e-06	NA	NA	0.00163388	1.02959e-07	0.218118	4.30505e-09	0.713843	0.000702755	NA	NA
CCHCR1	7.62e-11	2.28225e-08	-6.50792	Brain_Amygdala	8.5354e-06	0.000964722	4.45129	Minor_Salivary_Gland	7.161e-13	3.82605e-10	7.17633	NA	NA	NA	1	1	1	0	3	4.58129	-6.15379	3.33984	-6.81942	2.87136	-6.34182	NA	NA	4.6211e-06	7.5655e-10	0.000838278	9.14107e-12	0.00408705	2.27073e-10	NA	NA	0.00163388	1.02959e-07	0.218118	4.30505e-09	0.285476	7.0871e-08	NA	NA
CCHCR1	7.62e-11	2.28225e-08	-6.50792	Brain_Amygdala	8.5354e-06	0.000964722	4.45129	Muscle_Skeletal	7.161e-13	3.15084e-10	7.17633	NA	NA	NA	1	1	1	0	3	4.58129	-6.15379	3.33984	-6.81942	2.79157	-6.34182	NA	NA	4.6211e-06	7.5655e-10	0.000838278	9.14107e-12	0.00524529	2.27073e-10	NA	NA	0.00163388	1.02959e-07	0.218118	4.30505e-09	0.308044	6.85383e-08	NA	NA
CCHCR1	7.62e-11	2.28225e-08	-6.50792	Brain_Amygdala	8.5354e-06	0.000964722	4.45129	Nerve_Tibial	7.161e-13	3.0116e-10	7.17633	NA	NA	NA	1	1	1	0	3	4.58129	-6.15379	3.33984	-6.81942	2.94905	-5.98727	NA	NA	4.6211e-06	7.5655e-10	0.000838278	9.14107e-12	0.00318755	2.13393e-09	NA	NA	0.00163388	1.02959e-07	0.218118	4.30505e-09	0.260622	4.88057e-07	NA	NA
CCHCR1	7.62e-11	2.28225e-08	-6.50792	Brain_Amygdala	8.5354e-06	0.000964722	4.45129	Ovary	1.02577e-12	5.15037e-10	7.127	NA	NA	NA	1	1	1	0	3	4.58129	-6.15379	3.33984	-6.81942	2.55303	-6.27306	NA	NA	4.6211e-06	7.5655e-10	0.000838278	9.14107e-12	0.010679	3.54016e-10	NA	NA	0.00163388	1.02959e-07	0.218118	4.30505e-09	0.394657	1.05222e-07	NA	NA
CCHCR1	7.62e-11	2.28225e-08	-6.50792	Brain_Amygdala	8.5354e-06	0.000964722	4.45129	Pancreas	7.161e-13	3.54828e-10	7.17633	NA	NA	NA	1	1	1	0	3	4.58129	-6.15379	3.33984	-6.81942	2.72002	-6.01649	NA	NA	4.6211e-06	7.5655e-10	0.000838278	9.14107e-12	0.00652773	1.78236e-09	NA	NA	0.00163388	1.02959e-07	0.218118	4.30505e-09	0.347838	5.09598e-07	NA	NA
CCHCR1	7.62e-11	2.28225e-08	-6.50792	Brain_Amygdala	8.5354e-06	0.000964722	4.45129	Pituitary	7.161e-13	3.28929e-10	7.17633	NA	NA	NA	1	1	1	0	3	4.58129	-6.15379	3.33984	-6.81942	2.82711	-6.22075	NA	NA	4.6211e-06	7.5655e-10	0.000838278	9.14107e-12	0.00469699	4.94794e-10	NA	NA	0.00163388	1.02959e-07	0.218118	4.30505e-09	0.335818	1.33574e-07	NA	NA
CCHCR1	7.62e-11	2.28225e-08	-6.50792	Brain_Amygdala	8.5354e-06	0.000964722	4.45129	Prostate	1.09325e-12	4.73816e-10	-7.11823	NA	NA	NA	1	1	1	0	3	4.58129	-6.15379	3.33984	-6.81942	-5.09039	6.25347	NA	NA	4.6211e-06	7.5655e-10	0.000838278	9.14107e-12	3.57328e-07	4.01434e-10	NA	NA	0.00163388	1.02959e-07	0.218118	4.30505e-09	0.000258915	1.10364e-07	NA	NA
CCHCR1	7.62e-11	2.28225e-08	-6.50792	Brain_Amygdala	8.5354e-06	0.000964722	4.45129	Skin_Not_Sun_Exposed_Suprapubic	1.02577e-12	5.17307e-10	-7.127	NA	NA	NA	1	1	1	0	3	4.58129	-6.15379	3.33984	-6.81942	-0.843638	6.27306	NA	NA	4.6211e-06	7.5655e-10	0.000838278	9.14107e-12	0.398872	3.54016e-10	NA	NA	0.00163388	1.02959e-07	0.218118	4.30505e-09	0.899015	1.00746e-07	NA	NA
CCHCR1	7.62e-11	2.28225e-08	-6.50792	Brain_Amygdala	8.5354e-06	0.000964722	4.45129	Skin_Sun_Exposed_Lower_leg	1.02577e-12	4.27901e-10	-7.127	NA	NA	NA	1	1	1	0	3	4.58129	-6.15379	3.33984	-6.81942	-1.87805	6.27306	NA	NA	4.6211e-06	7.5655e-10	0.000838278	9.14107e-12	0.0603747	3.54016e-10	NA	NA	0.00163388	1.02959e-07	0.218118	4.30505e-09	0.63849	9.04887e-08	NA	NA
CCHCR1	7.62e-11	2.28225e-08	-6.50792	Brain_Amygdala	8.5354e-06	0.000964722	4.45129	Small_Intestine_Terminal_Ileum	1.02577e-12	4.95449e-10	-7.127	NA	NA	NA	1	1	1	0	3	4.58129	-6.15379	3.33984	-6.81942	-0.655063	6.27306	NA	NA	4.6211e-06	7.5655e-10	0.000838278	9.14107e-12	0.512427	3.54016e-10	NA	NA	0.00163388	1.02959e-07	0.218118	4.30505e-09	0.924641	9.93714e-08	NA	NA
CCHCR1	7.62e-11	2.28225e-08	-6.50792	Brain_Amygdala	8.5354e-06	0.000964722	4.45129	Spleen	5.52903e-05	0.00331639	4.03206	NA	NA	NA	1	1	1	0	3	4.58129	-6.15379	3.33984	-6.81942	0.639832	-3.80341	NA	NA	4.6211e-06	7.5655e-10	0.000838278	9.14107e-12	0.522282	0.000142719	NA	NA	0.00163388	1.02959e-07	0.218118	4.30505e-09	0.92148	0.00600418	NA	NA
CCHCR1	7.62e-11	2.28225e-08	-6.50792	Brain_Amygdala	8.5354e-06	0.000964722	4.45129	Stomach	7.161e-13	3.72818e-10	7.17633	NA	NA	NA	1	1	1	0	3	4.58129	-6.15379	3.33984	-6.81942	2.43484	-6.34182	NA	NA	4.6211e-06	7.5655e-10	0.000838278	9.14107e-12	0.0148984	2.27073e-10	NA	NA	0.00163388	1.02959e-07	0.218118	4.30505e-09	0.460876	7.96186e-08	NA	NA
CCHCR1	7.62e-11	2.28225e-08	-6.50792	Brain_Amygdala	8.5354e-06	0.000964722	4.45129	Testis	1.02577e-12	5.49131e-10	7.127	NA	NA	NA	1	1	1	0	3	4.58129	-6.15379	3.33984	-6.81942	4.10199	-6.27306	NA	NA	4.6211e-06	7.5655e-10	0.000838278	9.14107e-12	4.09614e-05	3.54016e-10	NA	NA	0.00163388	1.02959e-07	0.218118	4.30505e-09	0.0213869	1.09743e-07	NA	NA
CCHCR1	7.62e-11	2.28225e-08	-6.50792	Brain_Amygdala	8.5354e-06	0.000964722	4.45129	Thyroid	1.02577e-12	4.39515e-10	-7.127	NA	NA	NA	1	1	1	0	3	4.58129	-6.15379	3.33984	-6.81942	0.815373	6.27306	NA	NA	4.6211e-06	7.5655e-10	0.000838278	9.14107e-12	0.414859	3.54016e-10	NA	NA	0.00163388	1.02959e-07	0.218118	4.30505e-09	0.896495	1.00694e-07	NA	NA
CCHCR1	7.62e-11	2.28225e-08	-6.50792	Brain_Amygdala	8.5354e-06	0.000964722	4.45129	Uterus	1.02577e-12	4.67324e-10	-7.127	NA	NA	NA	1	1	1	0	3	4.58129	-6.15379	3.33984	-6.81942	-2.34839	6.27306	NA	NA	4.6211e-06	7.5655e-10	0.000838278	9.14107e-12	0.0188549	3.54016e-10	NA	NA	0.00163388	1.02959e-07	0.218118	4.30505e-09	0.478809	1.00663e-07	NA	NA
CCHCR1	7.62e-11	2.28225e-08	-6.50792	Brain_Amygdala	8.5354e-06	0.000964722	4.45129	Vagina	1.02577e-12	5.22409e-10	-7.127	NA	NA	NA	1	1	1	0	3	4.58129	-6.15379	3.33984	-6.81942	-1.48197	6.27306	NA	NA	4.6211e-06	7.5655e-10	0.000838278	9.14107e-12	0.138349	3.54016e-10	NA	NA	0.00163388	1.02959e-07	0.218118	4.30505e-09	0.741421	1.13779e-07	NA	NA
CCHCR1	7.62e-11	2.28225e-08	-6.50792	Brain_Amygdala	8.5354e-06	0.000964722	4.45129	Whole_Blood	7.161e-13	2.99424e-10	7.17633	NA	NA	NA	1	1	1	0	3	4.58129	-6.15379	3.33984	-6.81942	5.38506	-6.34182	NA	NA	4.6211e-06	7.5655e-10	0.000838278	9.14107e-12	7.24202e-08	2.27073e-10	NA	NA	0.00163388	1.02959e-07	0.218118	4.30505e-09	8.34834e-05	6.07326e-08	NA	NA
CCHCR1	7.62e-11	2.28225e-08	-6.50792	Brain_Amygdala	8.5354e-06	0.000964722	4.45129	smultixcan	1.73752e-15	8.99675e-13	5.70863	NA	NA	NA	1	1	1	0	3	4.58129	-6.15379	3.33984	-6.81942	2.37115	-4.66197	NA	NA	4.6211e-06	7.5655e-10	0.000838278	9.14107e-12	1.39874e-06	9.89808e-18	NA	NA	0.00163388	1.02959e-07	0.218118	4.30505e-09	0.000778685	6.54335e-15	NA	NA
CCHCR1	7.62e-11	2.28225e-08	-6.50792	Brain_Nucleus_accumbens_basal_ganglia	8.5354e-06	0.000842359	4.45129	Adipose_Subcutaneous	7.161e-13	3.05112e-10	7.17633	NA	NA	NA	1	1	1	0	3	4.58129	-6.15379	1.84997	-4.22669	2.46321	-6.34182	NA	NA	4.6211e-06	7.5655e-10	0.0643182	2.37151e-05	0.0137699	2.27073e-10	NA	NA	0.00163388	1.02959e-07	0.67459	0.0018912	0.429012	6.64684e-08	NA	NA
CCHCR1	7.62e-11	2.28225e-08	-6.50792	Brain_Nucleus_accumbens_basal_ganglia	8.5354e-06	0.000842359	4.45129	Adipose_Visceral_Omentum	7.161e-13	3.38913e-10	7.17633	NA	NA	NA	1	1	1	0	3	4.58129	-6.15379	1.84997	-4.22669	2.48823	-6.34182	NA	NA	4.6211e-06	7.5655e-10	0.0643182	2.37151e-05	0.0128382	2.27073e-10	NA	NA	0.00163388	1.02959e-07	0.67459	0.0018912	0.416906	6.47354e-08	NA	NA
CCHCR1	7.62e-11	2.28225e-08	-6.50792	Brain_Nucleus_accumbens_basal_ganglia	8.5354e-06	0.000842359	4.45129	Adrenal_Gland	1.02577e-12	4.27892e-10	7.127	NA	NA	NA	1	1	1	0	3	4.58129	-6.15379	1.84997	-4.22669	3.44509	-6.27306	NA	NA	4.6211e-06	7.5655e-10	0.0643182	2.37151e-05	0.000570875	3.54016e-10	NA	NA	0.00163388	1.02959e-07	0.67459	0.0018912	0.125726	9.32362e-08	NA	NA
CCHCR1	7.62e-11	2.28225e-08	-6.50792	Brain_Nucleus_accumbens_basal_ganglia	8.5354e-06	0.000842359	4.45129	Artery_Aorta	7.65331e-10	1.89115e-07	6.15196	NA	NA	NA	1	1	1	0	3	4.58129	-6.15379	1.84997	-4.22669	2.08575	-5.38685	NA	NA	4.6211e-06	7.5655e-10	0.0643182	2.37151e-05	0.0370011	7.17049e-08	NA	NA	0.00163388	1.02959e-07	0.67459	0.0018912	0.564175	1.00572e-05	NA	NA
CCHCR1	7.62e-11	2.28225e-08	-6.50792	Brain_Nucleus_accumbens_basal_ganglia	8.5354e-06	0.000842359	4.45129	Artery_Coronary	7.161e-13	3.6119e-10	7.17633	NA	NA	NA	1	1	1	0	3	4.58129	-6.15379	1.84997	-4.22669	2.41063	-6.34182	NA	NA	4.6211e-06	7.5655e-10	0.0643182	2.37151e-05	0.0159252	2.27073e-10	NA	NA	0.00163388	1.02959e-07	0.67459	0.0018912	0.456157	6.99937e-08	NA	NA
CCHCR1	7.62e-11	2.28225e-08	-6.50792	Brain_Nucleus_accumbens_basal_ganglia	8.5354e-06	0.000842359	4.45129	Artery_Tibial	1.02577e-12	4.20194e-10	-7.127	NA	NA	NA	1	1	1	0	3	4.58129	-6.15379	1.84997	-4.22669	-0.274676	6.27306	NA	NA	4.6211e-06	7.5655e-10	0.0643182	2.37151e-05	0.783565	3.54016e-10	NA	NA	0.00163388	1.02959e-07	0.67459	0.0018912	0.970873	9.6879e-08	NA	NA
CCHCR1	7.62e-11	2.28225e-08	-6.50792	Brain_Nucleus_accumbens_basal_ganglia	8.5354e-06	0.000842359	4.45129	Brain_Amygdala	7.161e-13	4.80659e-10	7.17633	NA	NA	NA	1	1	1	0	3	4.58129	-6.15379	1.84997	-4.22669	2.30992	-6.34182	NA	NA	4.6211e-06	7.5655e-10	0.0643182	2.37151e-05	0.0208925	2.27073e-10	NA	NA	0.00163388	1.02959e-07	0.67459	0.0018912	0.529483	9.259e-08	NA	NA
CCHCR1	7.62e-11	2.28225e-08	-6.50792	Brain_Nucleus_accumbens_basal_ganglia	8.5354e-06	0.000842359	4.45129	Brain_Anterior_cingulate_cortex_BA24	2.26702e-11	8.42196e-09	-6.6877	NA	NA	NA	1	1	1	0	3	4.58129	-6.15379	1.84997	-4.22669	-5.04057	5.88963	NA	NA	4.6211e-06	7.5655e-10	0.0643182	2.37151e-05	4.64155e-07	3.8707e-09	NA	NA	0.00163388	1.02959e-07	0.67459	0.0018912	0.000665685	9.62231e-07	NA	NA
CCHCR1	7.62e-11	2.28225e-08	-6.50792	Brain_Nucleus_accumbens_basal_ganglia	8.5354e-06	0.000842359	4.45129	Brain_Caudate_basal_ganglia	5.52903e-05	0.0037404	-4.03206	NA	NA	NA	1	1	1	0	3	4.58129	-6.15379	1.84997	-4.22669	-1.65169	3.80341	NA	NA	4.6211e-06	7.5655e-10	0.0643182	2.37151e-05	0.0985982	0.000142719	NA	NA	0.00163388	1.02959e-07	0.67459	0.0018912	0.703833	0.00714333	NA	NA
CCHCR1	7.62e-11	2.28225e-08	-6.50792	Brain_Nucleus_accumbens_basal_ganglia	8.5354e-06	0.000842359	4.45129	Brain_Cerebellar_Hemisphere	1.02577e-12	3.71316e-10	7.127	NA	NA	NA	1	1	1	0	3	4.58129	-6.15379	1.84997	-4.22669	0.870793	-6.27306	NA	NA	4.6211e-06	7.5655e-10	0.0643182	2.37151e-05	0.383867	3.54016e-10	NA	NA	0.00163388	1.02959e-07	0.67459	0.0018912	0.880557	9.36373e-08	NA	NA
CCHCR1	7.62e-11	2.28225e-08	-6.50792	Brain_Nucleus_accumbens_basal_ganglia	8.5354e-06	0.000842359	4.45129	Brain_Cerebellum	1.45667e-13	7.03173e-11	7.39106	NA	NA	NA	1	1	1	0	3	4.58129	-6.15379	1.84997	-4.22669	1.35259	-6.69875	NA	NA	4.6211e-06	7.5655e-10	0.0643182	2.37151e-05	0.176187	2.10216e-11	NA	NA	0.00163388	1.02959e-07	0.67459	0.0018912	0.77408	7.04487e-09	NA	NA
CCHCR1	7.62e-11	2.28225e-08	-6.50792	Brain_Nucleus_accumbens_basal_ganglia	8.5354e-06	0.000842359	4.45129	Brain_Cortex	5.52903e-05	0.00350223	-4.03206	NA	NA	NA	1	1	1	0	3	4.58129	-6.15379	1.84997	-4.22669	-1.65169	3.80341	NA	NA	4.6211e-06	7.5655e-10	0.0643182	2.37151e-05	0.0985982	0.000142719	NA	NA	0.00163388	1.02959e-07	0.67459	0.0018912	0.691647	0.00665667	NA	NA
CCHCR1	7.62e-11	2.28225e-08	-6.50792	Brain_Nucleus_accumbens_basal_ganglia	8.5354e-06	0.000842359	4.45129	Brain_Frontal_Cortex_BA9	3.79435e-05	0.00275714	4.11966	NA	NA	NA	1	1	1	0	3	4.58129	-6.15379	1.84997	-4.22669	2.7835	-3.70025	NA	NA	4.6211e-06	7.5655e-10	0.0643182	2.37151e-05	0.00537762	0.000215391	NA	NA	0.00163388	1.02959e-07	0.67459	0.0018912	0.340417	0.00909979	NA	NA
CCHCR1	7.62e-11	2.28225e-08	-6.50792	Brain_Nucleus_accumbens_basal_ganglia	8.5354e-06	0.000842359	4.45129	Brain_Hippocampus	1.12178e-12	7.81569e-10	-7.11467	NA	NA	NA	1	1	1	0	3	4.58129	-6.15379	1.84997	-4.22669	-1.85082	6.25813	NA	NA	4.6211e-06	7.5655e-10	0.0643182	2.37151e-05	0.0641962	3.89615e-10	NA	NA	0.00163388	1.02959e-07	0.67459	0.0018912	0.660496	1.80044e-07	NA	NA
CCHCR1	7.62e-11	2.28225e-08	-6.50792	Brain_Nucleus_accumbens_basal_ganglia	8.5354e-06	0.000842359	4.45129	Brain_Hypothalamus	5.52903e-05	0.00380758	4.03206	NA	NA	NA	1	1	1	0	3	4.58129	-6.15379	1.84997	-4.22669	1.00531	-3.80341	NA	NA	4.6211e-06	7.5655e-10	0.0643182	2.37151e-05	0.314749	0.000142719	NA	NA	0.00163388	1.02959e-07	0.67459	0.0018912	0.865431	0.00745792	NA	NA
CCHCR1	7.62e-11	2.28225e-08	-6.50792	Brain_Nucleus_accumbens_basal_ganglia	8.5354e-06	0.000842359	4.45129	Brain_Nucleus_accumbens_basal_ganglia	5.67652e-07	7.55444e-05	5.00191	NA	NA	NA	1	1	1	0	3	4.58129	-6.15379	1.84997	-4.22669	2.89295	-4.27039	NA	NA	4.6211e-06	7.5655e-10	0.0643182	2.37151e-05	0.00381644	1.95129e-05	NA	NA	0.00163388	1.02959e-07	0.67459	0.0018912	0.276907	0.00145457	NA	NA
CCHCR1	7.62e-11	2.28225e-08	-6.50792	Brain_Nucleus_accumbens_basal_ganglia	8.5354e-06	0.000842359	4.45129	Brain_Putamen_basal_ganglia	5.52903e-05	0.00388776	-4.03206	NA	NA	NA	1	1	1	0	3	4.58129	-6.15379	1.84997	-4.22669	-1.65169	3.80341	NA	NA	4.6211e-06	7.5655e-10	0.0643182	2.37151e-05	0.0985982	0.000142719	NA	NA	0.00163388	1.02959e-07	0.67459	0.0018912	0.69233	0.00723414	NA	NA
CCHCR1	7.62e-11	2.28225e-08	-6.50792	Brain_Nucleus_accumbens_basal_ganglia	8.5354e-06	0.000842359	4.45129	Brain_Spinal_cord_cervical_c-1	9.0307e-09	2.27141e-06	5.748	NA	NA	NA	1	1	1	0	3	4.58129	-6.15379	1.84997	-4.22669	4.88061	-4.97948	NA	NA	4.6211e-06	7.5655e-10	0.0643182	2.37151e-05	1.05756e-06	6.37564e-07	NA	NA	0.00163388	1.02959e-07	0.67459	0.0018912	0.00104841	8.39634e-05	NA	NA
CCHCR1	7.62e-11	2.28225e-08	-6.50792	Brain_Nucleus_accumbens_basal_ganglia	8.5354e-06	0.000842359	4.45129	Breast_Mammary_Tissue	1.02577e-12	3.78277e-10	7.127	NA	NA	NA	1	1	1	0	3	4.58129	-6.15379	1.84997	-4.22669	3.72707	-6.27306	NA	NA	4.6211e-06	7.5655e-10	0.0643182	2.37151e-05	0.000193715	3.54016e-10	NA	NA	0.00163388	1.02959e-07	0.67459	0.0018912	0.0533672	9.31222e-08	NA	NA
CCHCR1	7.62e-11	2.28225e-08	-6.50792	Brain_Nucleus_accumbens_basal_ganglia	8.5354e-06	0.000842359	4.45129	Cells_Cultured_fibroblasts	1.02577e-12	4.6213e-10	-7.127	NA	NA	NA	1	1	1	0	3	4.58129	-6.15379	1.84997	-4.22669	-0.77298	6.27306	NA	NA	4.6211e-06	7.5655e-10	0.0643182	2.37151e-05	0.439534	3.54016e-10	NA	NA	0.00163388	1.02959e-07	0.67459	0.0018912	0.894179	9.36421e-08	NA	NA
CCHCR1	7.62e-11	2.28225e-08	-6.50792	Brain_Nucleus_accumbens_basal_ganglia	8.5354e-06	0.000842359	4.45129	Cells_EBV-transformed_lymphocytes	1.02577e-12	3.89566e-10	7.127	NA	NA	NA	1	1	1	0	3	4.58129	-6.15379	1.84997	-4.22669	-0.69309	-6.27306	NA	NA	4.6211e-06	7.5655e-10	0.0643182	2.37151e-05	0.488253	3.54016e-10	NA	NA	0.00163388	1.02959e-07	0.67459	0.0018912	0.91353	8.04807e-08	NA	NA
CCHCR1	7.62e-11	2.28225e-08	-6.50792	Brain_Nucleus_accumbens_basal_ganglia	8.5354e-06	0.000842359	4.45129	Colon_Sigmoid	1.02577e-12	4.14535e-10	-7.127	NA	NA	NA	1	1	1	0	3	4.58129	-6.15379	1.84997	-4.22669	-0.767629	6.27306	NA	NA	4.6211e-06	7.5655e-10	0.0643182	2.37151e-05	0.442708	3.54016e-10	NA	NA	0.00163388	1.02959e-07	0.67459	0.0018912	0.905278	9.26504e-08	NA	NA
CCHCR1	7.62e-11	2.28225e-08	-6.50792	Brain_Nucleus_accumbens_basal_ganglia	8.5354e-06	0.000842359	4.45129	Colon_Transverse	5.52903e-05	0.00357778	4.03206	NA	NA	NA	1	1	1	0	3	4.58129	-6.15379	1.84997	-4.22669	0.945376	-3.80341	NA	NA	4.6211e-06	7.5655e-10	0.0643182	2.37151e-05	0.344467	0.000142719	NA	NA	0.00163388	1.02959e-07	0.67459	0.0018912	0.875502	0.00663985	NA	NA
CCHCR1	7.62e-11	2.28225e-08	-6.50792	Brain_Nucleus_accumbens_basal_ganglia	8.5354e-06	0.000842359	4.45129	Esophagus_Gastroesophageal_Junction	1.02577e-12	4.22997e-10	-7.127	NA	NA	NA	1	1	1	0	3	4.58129	-6.15379	1.84997	-4.22669	0.846503	6.27306	NA	NA	4.6211e-06	7.5655e-10	0.0643182	2.37151e-05	0.397272	3.54016e-10	NA	NA	0.00163388	1.02959e-07	0.67459	0.0018912	0.892329	9.15373e-08	NA	NA
CCHCR1	7.62e-11	2.28225e-08	-6.50792	Brain_Nucleus_accumbens_basal_ganglia	8.5354e-06	0.000842359	4.45129	Esophagus_Mucosa	7.161e-13	3.46235e-10	7.17633	NA	NA	NA	1	1	1	0	3	4.58129	-6.15379	1.84997	-4.22669	2.94028	-5.98484	NA	NA	4.6211e-06	7.5655e-10	0.0643182	2.37151e-05	0.0032792	2.16609e-09	NA	NA	0.00163388	1.02959e-07	0.67459	0.0018912	0.256946	4.46534e-07	NA	NA
CCHCR1	7.62e-11	2.28225e-08	-6.50792	Brain_Nucleus_accumbens_basal_ganglia	8.5354e-06	0.000842359	4.45129	Esophagus_Muscularis	7.161e-13	3.38869e-10	7.17633	NA	NA	NA	1	1	1	0	3	4.58129	-6.15379	1.84997	-4.22669	2.60044	-6.12015	NA	NA	4.6211e-06	7.5655e-10	0.0643182	2.37151e-05	0.00931035	9.34844e-10	NA	NA	0.00163388	1.02959e-07	0.67459	0.0018912	0.381448	2.19347e-07	NA	NA
CCHCR1	7.62e-11	2.28225e-08	-6.50792	Brain_Nucleus_accumbens_basal_ganglia	8.5354e-06	0.000842359	4.45129	Heart_Atrial_Appendage	1.80062e-05	0.00141093	4.28828	NA	NA	NA	1	1	1	0	3	4.58129	-6.15379	1.84997	-4.22669	1.89825	-4.06947	NA	NA	4.6211e-06	7.5655e-10	0.0643182	2.37151e-05	0.0576626	4.71195e-05	NA	NA	0.00163388	1.02959e-07	0.67459	0.0018912	0.615574	0.00289114	NA	NA
CCHCR1	7.62e-11	2.28225e-08	-6.50792	Brain_Nucleus_accumbens_basal_ganglia	8.5354e-06	0.000842359	4.45129	Kidney_Cortex	1.02577e-12	7.75895e-10	7.127	NA	NA	NA	1	1	1	0	3	4.58129	-6.15379	1.84997	-4.22669	0.460145	-6.27306	NA	NA	4.6211e-06	7.5655e-10	0.0643182	2.37151e-05	0.645412	3.54016e-10	NA	NA	0.00163388	1.02959e-07	0.67459	0.0018912	0.953109	1.52507e-07	NA	NA
CCHCR1	7.62e-11	2.28225e-08	-6.50792	Brain_Nucleus_accumbens_basal_ganglia	8.5354e-06	0.000842359	4.45129	Liver	1.03913e-05	0.00091374	-4.40887	NA	NA	NA	1	1	1	0	3	4.58129	-6.15379	1.84997	-4.22669	-0.754979	-0.752988	NA	NA	4.6211e-06	7.5655e-10	0.0643182	2.37151e-05	0.450262	0.451457	NA	NA	0.00163388	1.02959e-07	0.67459	0.0018912	0.895044	0.79158	NA	NA
CCHCR1	7.62e-11	2.28225e-08	-6.50792	Brain_Nucleus_accumbens_basal_ganglia	8.5354e-06	0.000842359	4.45129	Lung	3.76553e-06	0.000355321	-4.62392	NA	NA	NA	1	1	1	0	3	4.58129	-6.15379	1.84997	-4.22669	-1.51487	4.42632	NA	NA	4.6211e-06	7.5655e-10	0.0643182	2.37151e-05	0.129805	9.58521e-06	NA	NA	0.00163388	1.02959e-07	0.67459	0.0018912	0.713843	0.000702755	NA	NA
CCHCR1	7.62e-11	2.28225e-08	-6.50792	Brain_Nucleus_accumbens_basal_ganglia	8.5354e-06	0.000842359	4.45129	Minor_Salivary_Gland	7.161e-13	3.82605e-10	7.17633	NA	NA	NA	1	1	1	0	3	4.58129	-6.15379	1.84997	-4.22669	2.87136	-6.34182	NA	NA	4.6211e-06	7.5655e-10	0.0643182	2.37151e-05	0.00408705	2.27073e-10	NA	NA	0.00163388	1.02959e-07	0.67459	0.0018912	0.285476	7.0871e-08	NA	NA
CCHCR1	7.62e-11	2.28225e-08	-6.50792	Brain_Nucleus_accumbens_basal_ganglia	8.5354e-06	0.000842359	4.45129	Muscle_Skeletal	7.161e-13	3.15084e-10	7.17633	NA	NA	NA	1	1	1	0	3	4.58129	-6.15379	1.84997	-4.22669	2.79157	-6.34182	NA	NA	4.6211e-06	7.5655e-10	0.0643182	2.37151e-05	0.00524529	2.27073e-10	NA	NA	0.00163388	1.02959e-07	0.67459	0.0018912	0.308044	6.85383e-08	NA	NA
CCHCR1	7.62e-11	2.28225e-08	-6.50792	Brain_Nucleus_accumbens_basal_ganglia	8.5354e-06	0.000842359	4.45129	Nerve_Tibial	7.161e-13	3.0116e-10	7.17633	NA	NA	NA	1	1	1	0	3	4.58129	-6.15379	1.84997	-4.22669	2.94905	-5.98727	NA	NA	4.6211e-06	7.5655e-10	0.0643182	2.37151e-05	0.00318755	2.13393e-09	NA	NA	0.00163388	1.02959e-07	0.67459	0.0018912	0.260622	4.88057e-07	NA	NA
CCHCR1	7.62e-11	2.28225e-08	-6.50792	Brain_Nucleus_accumbens_basal_ganglia	8.5354e-06	0.000842359	4.45129	Ovary	1.02577e-12	5.15037e-10	7.127	NA	NA	NA	1	1	1	0	3	4.58129	-6.15379	1.84997	-4.22669	2.55303	-6.27306	NA	NA	4.6211e-06	7.5655e-10	0.0643182	2.37151e-05	0.010679	3.54016e-10	NA	NA	0.00163388	1.02959e-07	0.67459	0.0018912	0.394657	1.05222e-07	NA	NA
CCHCR1	7.62e-11	2.28225e-08	-6.50792	Brain_Nucleus_accumbens_basal_ganglia	8.5354e-06	0.000842359	4.45129	Pancreas	7.161e-13	3.54828e-10	7.17633	NA	NA	NA	1	1	1	0	3	4.58129	-6.15379	1.84997	-4.22669	2.72002	-6.01649	NA	NA	4.6211e-06	7.5655e-10	0.0643182	2.37151e-05	0.00652773	1.78236e-09	NA	NA	0.00163388	1.02959e-07	0.67459	0.0018912	0.347838	5.09598e-07	NA	NA
CCHCR1	7.62e-11	2.28225e-08	-6.50792	Brain_Nucleus_accumbens_basal_ganglia	8.5354e-06	0.000842359	4.45129	Pituitary	7.161e-13	3.28929e-10	7.17633	NA	NA	NA	1	1	1	0	3	4.58129	-6.15379	1.84997	-4.22669	2.82711	-6.22075	NA	NA	4.6211e-06	7.5655e-10	0.0643182	2.37151e-05	0.00469699	4.94794e-10	NA	NA	0.00163388	1.02959e-07	0.67459	0.0018912	0.335818	1.33574e-07	NA	NA
CCHCR1	7.62e-11	2.28225e-08	-6.50792	Brain_Nucleus_accumbens_basal_ganglia	8.5354e-06	0.000842359	4.45129	Prostate	1.09325e-12	4.73816e-10	-7.11823	NA	NA	NA	1	1	1	0	3	4.58129	-6.15379	1.84997	-4.22669	-5.09039	6.25347	NA	NA	4.6211e-06	7.5655e-10	0.0643182	2.37151e-05	3.57328e-07	4.01434e-10	NA	NA	0.00163388	1.02959e-07	0.67459	0.0018912	0.000258915	1.10364e-07	NA	NA
CCHCR1	7.62e-11	2.28225e-08	-6.50792	Brain_Nucleus_accumbens_basal_ganglia	8.5354e-06	0.000842359	4.45129	Skin_Not_Sun_Exposed_Suprapubic	1.02577e-12	5.17307e-10	-7.127	NA	NA	NA	1	1	1	0	3	4.58129	-6.15379	1.84997	-4.22669	-0.843638	6.27306	NA	NA	4.6211e-06	7.5655e-10	0.0643182	2.37151e-05	0.398872	3.54016e-10	NA	NA	0.00163388	1.02959e-07	0.67459	0.0018912	0.899015	1.00746e-07	NA	NA
CCHCR1	7.62e-11	2.28225e-08	-6.50792	Brain_Nucleus_accumbens_basal_ganglia	8.5354e-06	0.000842359	4.45129	Skin_Sun_Exposed_Lower_leg	1.02577e-12	4.27901e-10	-7.127	NA	NA	NA	1	1	1	0	3	4.58129	-6.15379	1.84997	-4.22669	-1.87805	6.27306	NA	NA	4.6211e-06	7.5655e-10	0.0643182	2.37151e-05	0.0603747	3.54016e-10	NA	NA	0.00163388	1.02959e-07	0.67459	0.0018912	0.63849	9.04887e-08	NA	NA
CCHCR1	7.62e-11	2.28225e-08	-6.50792	Brain_Nucleus_accumbens_basal_ganglia	8.5354e-06	0.000842359	4.45129	Small_Intestine_Terminal_Ileum	1.02577e-12	4.95449e-10	-7.127	NA	NA	NA	1	1	1	0	3	4.58129	-6.15379	1.84997	-4.22669	-0.655063	6.27306	NA	NA	4.6211e-06	7.5655e-10	0.0643182	2.37151e-05	0.512427	3.54016e-10	NA	NA	0.00163388	1.02959e-07	0.67459	0.0018912	0.924641	9.93714e-08	NA	NA
CCHCR1	7.62e-11	2.28225e-08	-6.50792	Brain_Nucleus_accumbens_basal_ganglia	8.5354e-06	0.000842359	4.45129	Spleen	5.52903e-05	0.00331639	4.03206	NA	NA	NA	1	1	1	0	3	4.58129	-6.15379	1.84997	-4.22669	0.639832	-3.80341	NA	NA	4.6211e-06	7.5655e-10	0.0643182	2.37151e-05	0.522282	0.000142719	NA	NA	0.00163388	1.02959e-07	0.67459	0.0018912	0.92148	0.00600418	NA	NA
CCHCR1	7.62e-11	2.28225e-08	-6.50792	Brain_Nucleus_accumbens_basal_ganglia	8.5354e-06	0.000842359	4.45129	Stomach	7.161e-13	3.72818e-10	7.17633	NA	NA	NA	1	1	1	0	3	4.58129	-6.15379	1.84997	-4.22669	2.43484	-6.34182	NA	NA	4.6211e-06	7.5655e-10	0.0643182	2.37151e-05	0.0148984	2.27073e-10	NA	NA	0.00163388	1.02959e-07	0.67459	0.0018912	0.460876	7.96186e-08	NA	NA
CCHCR1	7.62e-11	2.28225e-08	-6.50792	Brain_Nucleus_accumbens_basal_ganglia	8.5354e-06	0.000842359	4.45129	Testis	1.02577e-12	5.49131e-10	7.127	NA	NA	NA	1	1	1	0	3	4.58129	-6.15379	1.84997	-4.22669	4.10199	-6.27306	NA	NA	4.6211e-06	7.5655e-10	0.0643182	2.37151e-05	4.09614e-05	3.54016e-10	NA	NA	0.00163388	1.02959e-07	0.67459	0.0018912	0.0213869	1.09743e-07	NA	NA
CCHCR1	7.62e-11	2.28225e-08	-6.50792	Brain_Nucleus_accumbens_basal_ganglia	8.5354e-06	0.000842359	4.45129	Thyroid	1.02577e-12	4.39515e-10	-7.127	NA	NA	NA	1	1	1	0	3	4.58129	-6.15379	1.84997	-4.22669	0.815373	6.27306	NA	NA	4.6211e-06	7.5655e-10	0.0643182	2.37151e-05	0.414859	3.54016e-10	NA	NA	0.00163388	1.02959e-07	0.67459	0.0018912	0.896495	1.00694e-07	NA	NA
CCHCR1	7.62e-11	2.28225e-08	-6.50792	Brain_Nucleus_accumbens_basal_ganglia	8.5354e-06	0.000842359	4.45129	Uterus	1.02577e-12	4.67324e-10	-7.127	NA	NA	NA	1	1	1	0	3	4.58129	-6.15379	1.84997	-4.22669	-2.34839	6.27306	NA	NA	4.6211e-06	7.5655e-10	0.0643182	2.37151e-05	0.0188549	3.54016e-10	NA	NA	0.00163388	1.02959e-07	0.67459	0.0018912	0.478809	1.00663e-07	NA	NA
CCHCR1	7.62e-11	2.28225e-08	-6.50792	Brain_Nucleus_accumbens_basal_ganglia	8.5354e-06	0.000842359	4.45129	Vagina	1.02577e-12	5.22409e-10	-7.127	NA	NA	NA	1	1	1	0	3	4.58129	-6.15379	1.84997	-4.22669	-1.48197	6.27306	NA	NA	4.6211e-06	7.5655e-10	0.0643182	2.37151e-05	0.138349	3.54016e-10	NA	NA	0.00163388	1.02959e-07	0.67459	0.0018912	0.741421	1.13779e-07	NA	NA
CCHCR1	7.62e-11	2.28225e-08	-6.50792	Brain_Nucleus_accumbens_basal_ganglia	8.5354e-06	0.000842359	4.45129	Whole_Blood	7.161e-13	2.99424e-10	7.17633	NA	NA	NA	1	1	1	0	3	4.58129	-6.15379	1.84997	-4.22669	5.38506	-6.34182	NA	NA	4.6211e-06	7.5655e-10	0.0643182	2.37151e-05	7.24202e-08	2.27073e-10	NA	NA	0.00163388	1.02959e-07	0.67459	0.0018912	8.34834e-05	6.07326e-08	NA	NA
CCHCR1	7.62e-11	2.28225e-08	-6.50792	Brain_Nucleus_accumbens_basal_ganglia	8.5354e-06	0.000842359	4.45129	smultixcan	1.73752e-15	8.99675e-13	5.70863	NA	NA	NA	1	1	1	0	3	4.58129	-6.15379	1.84997	-4.22669	2.37115	-4.66197	NA	NA	4.6211e-06	7.5655e-10	0.0643182	2.37151e-05	1.39874e-06	9.89808e-18	NA	NA	0.00163388	1.02959e-07	0.67459	0.0018912	0.000778685	6.54335e-15	NA	NA
CCHCR1	7.62e-11	2.28225e-08	-6.50792	Brain_Putamen_basal_ganglia	6.11715e-05	0.00398678	4.00825	Adipose_Subcutaneous	7.161e-13	3.05112e-10	7.17633	NA	NA	NA	1	1	1	0	3	4.58129	-6.15379	3.56311	-3.20609	2.46321	-6.34182	NA	NA	4.6211e-06	7.5655e-10	0.000366484	0.0013455	0.0137699	2.27073e-10	NA	NA	0.00163388	1.02959e-07	0.158589	0.0333158	0.429012	6.64684e-08	NA	NA
CCHCR1	7.62e-11	2.28225e-08	-6.50792	Brain_Putamen_basal_ganglia	6.11715e-05	0.00398678	4.00825	Adipose_Visceral_Omentum	7.161e-13	3.38913e-10	7.17633	NA	NA	NA	1	1	1	0	3	4.58129	-6.15379	3.56311	-3.20609	2.48823	-6.34182	NA	NA	4.6211e-06	7.5655e-10	0.000366484	0.0013455	0.0128382	2.27073e-10	NA	NA	0.00163388	1.02959e-07	0.158589	0.0333158	0.416906	6.47354e-08	NA	NA
CCHCR1	7.62e-11	2.28225e-08	-6.50792	Brain_Putamen_basal_ganglia	6.11715e-05	0.00398678	4.00825	Adrenal_Gland	1.02577e-12	4.27892e-10	7.127	NA	NA	NA	1	1	1	0	3	4.58129	-6.15379	3.56311	-3.20609	3.44509	-6.27306	NA	NA	4.6211e-06	7.5655e-10	0.000366484	0.0013455	0.000570875	3.54016e-10	NA	NA	0.00163388	1.02959e-07	0.158589	0.0333158	0.125726	9.32362e-08	NA	NA
CCHCR1	7.62e-11	2.28225e-08	-6.50792	Brain_Putamen_basal_ganglia	6.11715e-05	0.00398678	4.00825	Artery_Aorta	7.65331e-10	1.89115e-07	6.15196	NA	NA	NA	1	1	1	0	3	4.58129	-6.15379	3.56311	-3.20609	2.08575	-5.38685	NA	NA	4.6211e-06	7.5655e-10	0.000366484	0.0013455	0.0370011	7.17049e-08	NA	NA	0.00163388	1.02959e-07	0.158589	0.0333158	0.564175	1.00572e-05	NA	NA
CCHCR1	7.62e-11	2.28225e-08	-6.50792	Brain_Putamen_basal_ganglia	6.11715e-05	0.00398678	4.00825	Artery_Coronary	7.161e-13	3.6119e-10	7.17633	NA	NA	NA	1	1	1	0	3	4.58129	-6.15379	3.56311	-3.20609	2.41063	-6.34182	NA	NA	4.6211e-06	7.5655e-10	0.000366484	0.0013455	0.0159252	2.27073e-10	NA	NA	0.00163388	1.02959e-07	0.158589	0.0333158	0.456157	6.99937e-08	NA	NA
CCHCR1	7.62e-11	2.28225e-08	-6.50792	Brain_Putamen_basal_ganglia	6.11715e-05	0.00398678	4.00825	Artery_Tibial	1.02577e-12	4.20194e-10	-7.127	NA	NA	NA	1	1	1	0	3	4.58129	-6.15379	3.56311	-3.20609	-0.274676	6.27306	NA	NA	4.6211e-06	7.5655e-10	0.000366484	0.0013455	0.783565	3.54016e-10	NA	NA	0.00163388	1.02959e-07	0.158589	0.0333158	0.970873	9.6879e-08	NA	NA
CCHCR1	7.62e-11	2.28225e-08	-6.50792	Brain_Putamen_basal_ganglia	6.11715e-05	0.00398678	4.00825	Brain_Amygdala	7.161e-13	4.80659e-10	7.17633	NA	NA	NA	1	1	1	0	3	4.58129	-6.15379	3.56311	-3.20609	2.30992	-6.34182	NA	NA	4.6211e-06	7.5655e-10	0.000366484	0.0013455	0.0208925	2.27073e-10	NA	NA	0.00163388	1.02959e-07	0.158589	0.0333158	0.529483	9.259e-08	NA	NA
CCHCR1	7.62e-11	2.28225e-08	-6.50792	Brain_Putamen_basal_ganglia	6.11715e-05	0.00398678	4.00825	Brain_Anterior_cingulate_cortex_BA24	2.26702e-11	8.42196e-09	-6.6877	NA	NA	NA	1	1	1	0	3	4.58129	-6.15379	3.56311	-3.20609	-5.04057	5.88963	NA	NA	4.6211e-06	7.5655e-10	0.000366484	0.0013455	4.64155e-07	3.8707e-09	NA	NA	0.00163388	1.02959e-07	0.158589	0.0333158	0.000665685	9.62231e-07	NA	NA
CCHCR1	7.62e-11	2.28225e-08	-6.50792	Brain_Putamen_basal_ganglia	6.11715e-05	0.00398678	4.00825	Brain_Caudate_basal_ganglia	5.52903e-05	0.0037404	-4.03206	NA	NA	NA	1	1	1	0	3	4.58129	-6.15379	3.56311	-3.20609	-1.65169	3.80341	NA	NA	4.6211e-06	7.5655e-10	0.000366484	0.0013455	0.0985982	0.000142719	NA	NA	0.00163388	1.02959e-07	0.158589	0.0333158	0.703833	0.00714333	NA	NA
CCHCR1	7.62e-11	2.28225e-08	-6.50792	Brain_Putamen_basal_ganglia	6.11715e-05	0.00398678	4.00825	Brain_Cerebellar_Hemisphere	1.02577e-12	3.71316e-10	7.127	NA	NA	NA	1	1	1	0	3	4.58129	-6.15379	3.56311	-3.20609	0.870793	-6.27306	NA	NA	4.6211e-06	7.5655e-10	0.000366484	0.0013455	0.383867	3.54016e-10	NA	NA	0.00163388	1.02959e-07	0.158589	0.0333158	0.880557	9.36373e-08	NA	NA
CCHCR1	7.62e-11	2.28225e-08	-6.50792	Brain_Putamen_basal_ganglia	6.11715e-05	0.00398678	4.00825	Brain_Cerebellum	1.45667e-13	7.03173e-11	7.39106	NA	NA	NA	1	1	1	0	3	4.58129	-6.15379	3.56311	-3.20609	1.35259	-6.69875	NA	NA	4.6211e-06	7.5655e-10	0.000366484	0.0013455	0.176187	2.10216e-11	NA	NA	0.00163388	1.02959e-07	0.158589	0.0333158	0.77408	7.04487e-09	NA	NA
CCHCR1	7.62e-11	2.28225e-08	-6.50792	Brain_Putamen_basal_ganglia	6.11715e-05	0.00398678	4.00825	Brain_Cortex	5.52903e-05	0.00350223	-4.03206	NA	NA	NA	1	1	1	0	3	4.58129	-6.15379	3.56311	-3.20609	-1.65169	3.80341	NA	NA	4.6211e-06	7.5655e-10	0.000366484	0.0013455	0.0985982	0.000142719	NA	NA	0.00163388	1.02959e-07	0.158589	0.0333158	0.691647	0.00665667	NA	NA
CCHCR1	7.62e-11	2.28225e-08	-6.50792	Brain_Putamen_basal_ganglia	6.11715e-05	0.00398678	4.00825	Brain_Frontal_Cortex_BA9	3.79435e-05	0.00275714	4.11966	NA	NA	NA	1	1	1	0	3	4.58129	-6.15379	3.56311	-3.20609	2.7835	-3.70025	NA	NA	4.6211e-06	7.5655e-10	0.000366484	0.0013455	0.00537762	0.000215391	NA	NA	0.00163388	1.02959e-07	0.158589	0.0333158	0.340417	0.00909979	NA	NA
CCHCR1	7.62e-11	2.28225e-08	-6.50792	Brain_Putamen_basal_ganglia	6.11715e-05	0.00398678	4.00825	Brain_Hippocampus	1.12178e-12	7.81569e-10	-7.11467	NA	NA	NA	1	1	1	0	3	4.58129	-6.15379	3.56311	-3.20609	-1.85082	6.25813	NA	NA	4.6211e-06	7.5655e-10	0.000366484	0.0013455	0.0641962	3.89615e-10	NA	NA	0.00163388	1.02959e-07	0.158589	0.0333158	0.660496	1.80044e-07	NA	NA
CCHCR1	7.62e-11	2.28225e-08	-6.50792	Brain_Putamen_basal_ganglia	6.11715e-05	0.00398678	4.00825	Brain_Hypothalamus	5.52903e-05	0.00380758	4.03206	NA	NA	NA	1	1	1	0	3	4.58129	-6.15379	3.56311	-3.20609	1.00531	-3.80341	NA	NA	4.6211e-06	7.5655e-10	0.000366484	0.0013455	0.314749	0.000142719	NA	NA	0.00163388	1.02959e-07	0.158589	0.0333158	0.865431	0.00745792	NA	NA
CCHCR1	7.62e-11	2.28225e-08	-6.50792	Brain_Putamen_basal_ganglia	6.11715e-05	0.00398678	4.00825	Brain_Nucleus_accumbens_basal_ganglia	5.67652e-07	7.55444e-05	5.00191	NA	NA	NA	1	1	1	0	3	4.58129	-6.15379	3.56311	-3.20609	2.89295	-4.27039	NA	NA	4.6211e-06	7.5655e-10	0.000366484	0.0013455	0.00381644	1.95129e-05	NA	NA	0.00163388	1.02959e-07	0.158589	0.0333158	0.276907	0.00145457	NA	NA
CCHCR1	7.62e-11	2.28225e-08	-6.50792	Brain_Putamen_basal_ganglia	6.11715e-05	0.00398678	4.00825	Brain_Putamen_basal_ganglia	5.52903e-05	0.00388776	-4.03206	NA	NA	NA	1	1	1	0	3	4.58129	-6.15379	3.56311	-3.20609	-1.65169	3.80341	NA	NA	4.6211e-06	7.5655e-10	0.000366484	0.0013455	0.0985982	0.000142719	NA	NA	0.00163388	1.02959e-07	0.158589	0.0333158	0.69233	0.00723414	NA	NA
CCHCR1	7.62e-11	2.28225e-08	-6.50792	Brain_Putamen_basal_ganglia	6.11715e-05	0.00398678	4.00825	Brain_Spinal_cord_cervical_c-1	9.0307e-09	2.27141e-06	5.748	NA	NA	NA	1	1	1	0	3	4.58129	-6.15379	3.56311	-3.20609	4.88061	-4.97948	NA	NA	4.6211e-06	7.5655e-10	0.000366484	0.0013455	1.05756e-06	6.37564e-07	NA	NA	0.00163388	1.02959e-07	0.158589	0.0333158	0.00104841	8.39634e-05	NA	NA
CCHCR1	7.62e-11	2.28225e-08	-6.50792	Brain_Putamen_basal_ganglia	6.11715e-05	0.00398678	4.00825	Breast_Mammary_Tissue	1.02577e-12	3.78277e-10	7.127	NA	NA	NA	1	1	1	0	3	4.58129	-6.15379	3.56311	-3.20609	3.72707	-6.27306	NA	NA	4.6211e-06	7.5655e-10	0.000366484	0.0013455	0.000193715	3.54016e-10	NA	NA	0.00163388	1.02959e-07	0.158589	0.0333158	0.0533672	9.31222e-08	NA	NA
CCHCR1	7.62e-11	2.28225e-08	-6.50792	Brain_Putamen_basal_ganglia	6.11715e-05	0.00398678	4.00825	Cells_Cultured_fibroblasts	1.02577e-12	4.6213e-10	-7.127	NA	NA	NA	1	1	1	0	3	4.58129	-6.15379	3.56311	-3.20609	-0.77298	6.27306	NA	NA	4.6211e-06	7.5655e-10	0.000366484	0.0013455	0.439534	3.54016e-10	NA	NA	0.00163388	1.02959e-07	0.158589	0.0333158	0.894179	9.36421e-08	NA	NA
CCHCR1	7.62e-11	2.28225e-08	-6.50792	Brain_Putamen_basal_ganglia	6.11715e-05	0.00398678	4.00825	Cells_EBV-transformed_lymphocytes	1.02577e-12	3.89566e-10	7.127	NA	NA	NA	1	1	1	0	3	4.58129	-6.15379	3.56311	-3.20609	-0.69309	-6.27306	NA	NA	4.6211e-06	7.5655e-10	0.000366484	0.0013455	0.488253	3.54016e-10	NA	NA	0.00163388	1.02959e-07	0.158589	0.0333158	0.91353	8.04807e-08	NA	NA
CCHCR1	7.62e-11	2.28225e-08	-6.50792	Brain_Putamen_basal_ganglia	6.11715e-05	0.00398678	4.00825	Colon_Sigmoid	1.02577e-12	4.14535e-10	-7.127	NA	NA	NA	1	1	1	0	3	4.58129	-6.15379	3.56311	-3.20609	-0.767629	6.27306	NA	NA	4.6211e-06	7.5655e-10	0.000366484	0.0013455	0.442708	3.54016e-10	NA	NA	0.00163388	1.02959e-07	0.158589	0.0333158	0.905278	9.26504e-08	NA	NA
CCHCR1	7.62e-11	2.28225e-08	-6.50792	Brain_Putamen_basal_ganglia	6.11715e-05	0.00398678	4.00825	Colon_Transverse	5.52903e-05	0.00357778	4.03206	NA	NA	NA	1	1	1	0	3	4.58129	-6.15379	3.56311	-3.20609	0.945376	-3.80341	NA	NA	4.6211e-06	7.5655e-10	0.000366484	0.0013455	0.344467	0.000142719	NA	NA	0.00163388	1.02959e-07	0.158589	0.0333158	0.875502	0.00663985	NA	NA
CCHCR1	7.62e-11	2.28225e-08	-6.50792	Brain_Putamen_basal_ganglia	6.11715e-05	0.00398678	4.00825	Esophagus_Gastroesophageal_Junction	1.02577e-12	4.22997e-10	-7.127	NA	NA	NA	1	1	1	0	3	4.58129	-6.15379	3.56311	-3.20609	0.846503	6.27306	NA	NA	4.6211e-06	7.5655e-10	0.000366484	0.0013455	0.397272	3.54016e-10	NA	NA	0.00163388	1.02959e-07	0.158589	0.0333158	0.892329	9.15373e-08	NA	NA
CCHCR1	7.62e-11	2.28225e-08	-6.50792	Brain_Putamen_basal_ganglia	6.11715e-05	0.00398678	4.00825	Esophagus_Mucosa	7.161e-13	3.46235e-10	7.17633	NA	NA	NA	1	1	1	0	3	4.58129	-6.15379	3.56311	-3.20609	2.94028	-5.98484	NA	NA	4.6211e-06	7.5655e-10	0.000366484	0.0013455	0.0032792	2.16609e-09	NA	NA	0.00163388	1.02959e-07	0.158589	0.0333158	0.256946	4.46534e-07	NA	NA
CCHCR1	7.62e-11	2.28225e-08	-6.50792	Brain_Putamen_basal_ganglia	6.11715e-05	0.00398678	4.00825	Esophagus_Muscularis	7.161e-13	3.38869e-10	7.17633	NA	NA	NA	1	1	1	0	3	4.58129	-6.15379	3.56311	-3.20609	2.60044	-6.12015	NA	NA	4.6211e-06	7.5655e-10	0.000366484	0.0013455	0.00931035	9.34844e-10	NA	NA	0.00163388	1.02959e-07	0.158589	0.0333158	0.381448	2.19347e-07	NA	NA
CCHCR1	7.62e-11	2.28225e-08	-6.50792	Brain_Putamen_basal_ganglia	6.11715e-05	0.00398678	4.00825	Heart_Atrial_Appendage	1.80062e-05	0.00141093	4.28828	NA	NA	NA	1	1	1	0	3	4.58129	-6.15379	3.56311	-3.20609	1.89825	-4.06947	NA	NA	4.6211e-06	7.5655e-10	0.000366484	0.0013455	0.0576626	4.71195e-05	NA	NA	0.00163388	1.02959e-07	0.158589	0.0333158	0.615574	0.00289114	NA	NA
CCHCR1	7.62e-11	2.28225e-08	-6.50792	Brain_Putamen_basal_ganglia	6.11715e-05	0.00398678	4.00825	Kidney_Cortex	1.02577e-12	7.75895e-10	7.127	NA	NA	NA	1	1	1	0	3	4.58129	-6.15379	3.56311	-3.20609	0.460145	-6.27306	NA	NA	4.6211e-06	7.5655e-10	0.000366484	0.0013455	0.645412	3.54016e-10	NA	NA	0.00163388	1.02959e-07	0.158589	0.0333158	0.953109	1.52507e-07	NA	NA
CCHCR1	7.62e-11	2.28225e-08	-6.50792	Brain_Putamen_basal_ganglia	6.11715e-05	0.00398678	4.00825	Liver	1.03913e-05	0.00091374	-4.40887	NA	NA	NA	1	1	1	0	3	4.58129	-6.15379	3.56311	-3.20609	-0.754979	-0.752988	NA	NA	4.6211e-06	7.5655e-10	0.000366484	0.0013455	0.450262	0.451457	NA	NA	0.00163388	1.02959e-07	0.158589	0.0333158	0.895044	0.79158	NA	NA
CCHCR1	7.62e-11	2.28225e-08	-6.50792	Brain_Putamen_basal_ganglia	6.11715e-05	0.00398678	4.00825	Lung	3.76553e-06	0.000355321	-4.62392	NA	NA	NA	1	1	1	0	3	4.58129	-6.15379	3.56311	-3.20609	-1.51487	4.42632	NA	NA	4.6211e-06	7.5655e-10	0.000366484	0.0013455	0.129805	9.58521e-06	NA	NA	0.00163388	1.02959e-07	0.158589	0.0333158	0.713843	0.000702755	NA	NA
CCHCR1	7.62e-11	2.28225e-08	-6.50792	Brain_Putamen_basal_ganglia	6.11715e-05	0.00398678	4.00825	Minor_Salivary_Gland	7.161e-13	3.82605e-10	7.17633	NA	NA	NA	1	1	1	0	3	4.58129	-6.15379	3.56311	-3.20609	2.87136	-6.34182	NA	NA	4.6211e-06	7.5655e-10	0.000366484	0.0013455	0.00408705	2.27073e-10	NA	NA	0.00163388	1.02959e-07	0.158589	0.0333158	0.285476	7.0871e-08	NA	NA
CCHCR1	7.62e-11	2.28225e-08	-6.50792	Brain_Putamen_basal_ganglia	6.11715e-05	0.00398678	4.00825	Muscle_Skeletal	7.161e-13	3.15084e-10	7.17633	NA	NA	NA	1	1	1	0	3	4.58129	-6.15379	3.56311	-3.20609	2.79157	-6.34182	NA	NA	4.6211e-06	7.5655e-10	0.000366484	0.0013455	0.00524529	2.27073e-10	NA	NA	0.00163388	1.02959e-07	0.158589	0.0333158	0.308044	6.85383e-08	NA	NA
CCHCR1	7.62e-11	2.28225e-08	-6.50792	Brain_Putamen_basal_ganglia	6.11715e-05	0.00398678	4.00825	Nerve_Tibial	7.161e-13	3.0116e-10	7.17633	NA	NA	NA	1	1	1	0	3	4.58129	-6.15379	3.56311	-3.20609	2.94905	-5.98727	NA	NA	4.6211e-06	7.5655e-10	0.000366484	0.0013455	0.00318755	2.13393e-09	NA	NA	0.00163388	1.02959e-07	0.158589	0.0333158	0.260622	4.88057e-07	NA	NA
CCHCR1	7.62e-11	2.28225e-08	-6.50792	Brain_Putamen_basal_ganglia	6.11715e-05	0.00398678	4.00825	Ovary	1.02577e-12	5.15037e-10	7.127	NA	NA	NA	1	1	1	0	3	4.58129	-6.15379	3.56311	-3.20609	2.55303	-6.27306	NA	NA	4.6211e-06	7.5655e-10	0.000366484	0.0013455	0.010679	3.54016e-10	NA	NA	0.00163388	1.02959e-07	0.158589	0.0333158	0.394657	1.05222e-07	NA	NA
CCHCR1	7.62e-11	2.28225e-08	-6.50792	Brain_Putamen_basal_ganglia	6.11715e-05	0.00398678	4.00825	Pancreas	7.161e-13	3.54828e-10	7.17633	NA	NA	NA	1	1	1	0	3	4.58129	-6.15379	3.56311	-3.20609	2.72002	-6.01649	NA	NA	4.6211e-06	7.5655e-10	0.000366484	0.0013455	0.00652773	1.78236e-09	NA	NA	0.00163388	1.02959e-07	0.158589	0.0333158	0.347838	5.09598e-07	NA	NA
CCHCR1	7.62e-11	2.28225e-08	-6.50792	Brain_Putamen_basal_ganglia	6.11715e-05	0.00398678	4.00825	Pituitary	7.161e-13	3.28929e-10	7.17633	NA	NA	NA	1	1	1	0	3	4.58129	-6.15379	3.56311	-3.20609	2.82711	-6.22075	NA	NA	4.6211e-06	7.5655e-10	0.000366484	0.0013455	0.00469699	4.94794e-10	NA	NA	0.00163388	1.02959e-07	0.158589	0.0333158	0.335818	1.33574e-07	NA	NA
CCHCR1	7.62e-11	2.28225e-08	-6.50792	Brain_Putamen_basal_ganglia	6.11715e-05	0.00398678	4.00825	Prostate	1.09325e-12	4.73816e-10	-7.11823	NA	NA	NA	1	1	1	0	3	4.58129	-6.15379	3.56311	-3.20609	-5.09039	6.25347	NA	NA	4.6211e-06	7.5655e-10	0.000366484	0.0013455	3.57328e-07	4.01434e-10	NA	NA	0.00163388	1.02959e-07	0.158589	0.0333158	0.000258915	1.10364e-07	NA	NA
CCHCR1	7.62e-11	2.28225e-08	-6.50792	Brain_Putamen_basal_ganglia	6.11715e-05	0.00398678	4.00825	Skin_Not_Sun_Exposed_Suprapubic	1.02577e-12	5.17307e-10	-7.127	NA	NA	NA	1	1	1	0	3	4.58129	-6.15379	3.56311	-3.20609	-0.843638	6.27306	NA	NA	4.6211e-06	7.5655e-10	0.000366484	0.0013455	0.398872	3.54016e-10	NA	NA	0.00163388	1.02959e-07	0.158589	0.0333158	0.899015	1.00746e-07	NA	NA
CCHCR1	7.62e-11	2.28225e-08	-6.50792	Brain_Putamen_basal_ganglia	6.11715e-05	0.00398678	4.00825	Skin_Sun_Exposed_Lower_leg	1.02577e-12	4.27901e-10	-7.127	NA	NA	NA	1	1	1	0	3	4.58129	-6.15379	3.56311	-3.20609	-1.87805	6.27306	NA	NA	4.6211e-06	7.5655e-10	0.000366484	0.0013455	0.0603747	3.54016e-10	NA	NA	0.00163388	1.02959e-07	0.158589	0.0333158	0.63849	9.04887e-08	NA	NA
CCHCR1	7.62e-11	2.28225e-08	-6.50792	Brain_Putamen_basal_ganglia	6.11715e-05	0.00398678	4.00825	Small_Intestine_Terminal_Ileum	1.02577e-12	4.95449e-10	-7.127	NA	NA	NA	1	1	1	0	3	4.58129	-6.15379	3.56311	-3.20609	-0.655063	6.27306	NA	NA	4.6211e-06	7.5655e-10	0.000366484	0.0013455	0.512427	3.54016e-10	NA	NA	0.00163388	1.02959e-07	0.158589	0.0333158	0.924641	9.93714e-08	NA	NA
CCHCR1	7.62e-11	2.28225e-08	-6.50792	Brain_Putamen_basal_ganglia	6.11715e-05	0.00398678	4.00825	Spleen	5.52903e-05	0.00331639	4.03206	NA	NA	NA	1	1	1	0	3	4.58129	-6.15379	3.56311	-3.20609	0.639832	-3.80341	NA	NA	4.6211e-06	7.5655e-10	0.000366484	0.0013455	0.522282	0.000142719	NA	NA	0.00163388	1.02959e-07	0.158589	0.0333158	0.92148	0.00600418	NA	NA
CCHCR1	7.62e-11	2.28225e-08	-6.50792	Brain_Putamen_basal_ganglia	6.11715e-05	0.00398678	4.00825	Stomach	7.161e-13	3.72818e-10	7.17633	NA	NA	NA	1	1	1	0	3	4.58129	-6.15379	3.56311	-3.20609	2.43484	-6.34182	NA	NA	4.6211e-06	7.5655e-10	0.000366484	0.0013455	0.0148984	2.27073e-10	NA	NA	0.00163388	1.02959e-07	0.158589	0.0333158	0.460876	7.96186e-08	NA	NA
CCHCR1	7.62e-11	2.28225e-08	-6.50792	Brain_Putamen_basal_ganglia	6.11715e-05	0.00398678	4.00825	Testis	1.02577e-12	5.49131e-10	7.127	NA	NA	NA	1	1	1	0	3	4.58129	-6.15379	3.56311	-3.20609	4.10199	-6.27306	NA	NA	4.6211e-06	7.5655e-10	0.000366484	0.0013455	4.09614e-05	3.54016e-10	NA	NA	0.00163388	1.02959e-07	0.158589	0.0333158	0.0213869	1.09743e-07	NA	NA
CCHCR1	7.62e-11	2.28225e-08	-6.50792	Brain_Putamen_basal_ganglia	6.11715e-05	0.00398678	4.00825	Thyroid	1.02577e-12	4.39515e-10	-7.127	NA	NA	NA	1	1	1	0	3	4.58129	-6.15379	3.56311	-3.20609	0.815373	6.27306	NA	NA	4.6211e-06	7.5655e-10	0.000366484	0.0013455	0.414859	3.54016e-10	NA	NA	0.00163388	1.02959e-07	0.158589	0.0333158	0.896495	1.00694e-07	NA	NA
CCHCR1	7.62e-11	2.28225e-08	-6.50792	Brain_Putamen_basal_ganglia	6.11715e-05	0.00398678	4.00825	Uterus	1.02577e-12	4.67324e-10	-7.127	NA	NA	NA	1	1	1	0	3	4.58129	-6.15379	3.56311	-3.20609	-2.34839	6.27306	NA	NA	4.6211e-06	7.5655e-10	0.000366484	0.0013455	0.0188549	3.54016e-10	NA	NA	0.00163388	1.02959e-07	0.158589	0.0333158	0.478809	1.00663e-07	NA	NA
CCHCR1	7.62e-11	2.28225e-08	-6.50792	Brain_Putamen_basal_ganglia	6.11715e-05	0.00398678	4.00825	Vagina	1.02577e-12	5.22409e-10	-7.127	NA	NA	NA	1	1	1	0	3	4.58129	-6.15379	3.56311	-3.20609	-1.48197	6.27306	NA	NA	4.6211e-06	7.5655e-10	0.000366484	0.0013455	0.138349	3.54016e-10	NA	NA	0.00163388	1.02959e-07	0.158589	0.0333158	0.741421	1.13779e-07	NA	NA
CCHCR1	7.62e-11	2.28225e-08	-6.50792	Brain_Putamen_basal_ganglia	6.11715e-05	0.00398678	4.00825	Whole_Blood	7.161e-13	2.99424e-10	7.17633	NA	NA	NA	1	1	1	0	3	4.58129	-6.15379	3.56311	-3.20609	5.38506	-6.34182	NA	NA	4.6211e-06	7.5655e-10	0.000366484	0.0013455	7.24202e-08	2.27073e-10	NA	NA	0.00163388	1.02959e-07	0.158589	0.0333158	8.34834e-05	6.07326e-08	NA	NA
CCHCR1	7.62e-11	2.28225e-08	-6.50792	Brain_Putamen_basal_ganglia	6.11715e-05	0.00398678	4.00825	smultixcan	1.73752e-15	8.99675e-13	5.70863	NA	NA	NA	1	1	1	0	3	4.58129	-6.15379	3.56311	-3.20609	2.37115	-4.66197	NA	NA	4.6211e-06	7.5655e-10	0.000366484	0.0013455	1.39874e-06	9.89808e-18	NA	NA	0.00163388	1.02959e-07	0.158589	0.0333158	0.000778685	6.54335e-15	NA	NA
CCHCR1	7.62e-11	2.28225e-08	-6.50792	Kidney_Cortex	1.85727e-19	1.69174e-16	9.02138	Adipose_Subcutaneous	7.161e-13	3.05112e-10	7.17633	NA	NA	NA	1	1	1	0	3	4.58129	-6.15379	5.26806	-8.17124	2.46321	-6.34182	NA	NA	4.6211e-06	7.5655e-10	1.37874e-07	3.05238e-16	0.0137699	2.27073e-10	NA	NA	0.00163388	1.02959e-07	0.000107243	2.16155e-13	0.429012	6.64684e-08	NA	NA
CCHCR1	7.62e-11	2.28225e-08	-6.50792	Kidney_Cortex	1.85727e-19	1.69174e-16	9.02138	Adipose_Visceral_Omentum	7.161e-13	3.38913e-10	7.17633	NA	NA	NA	1	1	1	0	3	4.58129	-6.15379	5.26806	-8.17124	2.48823	-6.34182	NA	NA	4.6211e-06	7.5655e-10	1.37874e-07	3.05238e-16	0.0128382	2.27073e-10	NA	NA	0.00163388	1.02959e-07	0.000107243	2.16155e-13	0.416906	6.47354e-08	NA	NA
CCHCR1	7.62e-11	2.28225e-08	-6.50792	Kidney_Cortex	1.85727e-19	1.69174e-16	9.02138	Adrenal_Gland	1.02577e-12	4.27892e-10	7.127	NA	NA	NA	1	1	1	0	3	4.58129	-6.15379	5.26806	-8.17124	3.44509	-6.27306	NA	NA	4.6211e-06	7.5655e-10	1.37874e-07	3.05238e-16	0.000570875	3.54016e-10	NA	NA	0.00163388	1.02959e-07	0.000107243	2.16155e-13	0.125726	9.32362e-08	NA	NA
CCHCR1	7.62e-11	2.28225e-08	-6.50792	Kidney_Cortex	1.85727e-19	1.69174e-16	9.02138	Artery_Aorta	7.65331e-10	1.89115e-07	6.15196	NA	NA	NA	1	1	1	0	3	4.58129	-6.15379	5.26806	-8.17124	2.08575	-5.38685	NA	NA	4.6211e-06	7.5655e-10	1.37874e-07	3.05238e-16	0.0370011	7.17049e-08	NA	NA	0.00163388	1.02959e-07	0.000107243	2.16155e-13	0.564175	1.00572e-05	NA	NA
CCHCR1	7.62e-11	2.28225e-08	-6.50792	Kidney_Cortex	1.85727e-19	1.69174e-16	9.02138	Artery_Coronary	7.161e-13	3.6119e-10	7.17633	NA	NA	NA	1	1	1	0	3	4.58129	-6.15379	5.26806	-8.17124	2.41063	-6.34182	NA	NA	4.6211e-06	7.5655e-10	1.37874e-07	3.05238e-16	0.0159252	2.27073e-10	NA	NA	0.00163388	1.02959e-07	0.000107243	2.16155e-13	0.456157	6.99937e-08	NA	NA
CCHCR1	7.62e-11	2.28225e-08	-6.50792	Kidney_Cortex	1.85727e-19	1.69174e-16	9.02138	Artery_Tibial	1.02577e-12	4.20194e-10	-7.127	NA	NA	NA	1	1	1	0	3	4.58129	-6.15379	5.26806	-8.17124	-0.274676	6.27306	NA	NA	4.6211e-06	7.5655e-10	1.37874e-07	3.05238e-16	0.783565	3.54016e-10	NA	NA	0.00163388	1.02959e-07	0.000107243	2.16155e-13	0.970873	9.6879e-08	NA	NA
CCHCR1	7.62e-11	2.28225e-08	-6.50792	Kidney_Cortex	1.85727e-19	1.69174e-16	9.02138	Brain_Amygdala	7.161e-13	4.80659e-10	7.17633	NA	NA	NA	1	1	1	0	3	4.58129	-6.15379	5.26806	-8.17124	2.30992	-6.34182	NA	NA	4.6211e-06	7.5655e-10	1.37874e-07	3.05238e-16	0.0208925	2.27073e-10	NA	NA	0.00163388	1.02959e-07	0.000107243	2.16155e-13	0.529483	9.259e-08	NA	NA
CCHCR1	7.62e-11	2.28225e-08	-6.50792	Kidney_Cortex	1.85727e-19	1.69174e-16	9.02138	Brain_Anterior_cingulate_cortex_BA24	2.26702e-11	8.42196e-09	-6.6877	NA	NA	NA	1	1	1	0	3	4.58129	-6.15379	5.26806	-8.17124	-5.04057	5.88963	NA	NA	4.6211e-06	7.5655e-10	1.37874e-07	3.05238e-16	4.64155e-07	3.8707e-09	NA	NA	0.00163388	1.02959e-07	0.000107243	2.16155e-13	0.000665685	9.62231e-07	NA	NA
CCHCR1	7.62e-11	2.28225e-08	-6.50792	Kidney_Cortex	1.85727e-19	1.69174e-16	9.02138	Brain_Caudate_basal_ganglia	5.52903e-05	0.0037404	-4.03206	NA	NA	NA	1	1	1	0	3	4.58129	-6.15379	5.26806	-8.17124	-1.65169	3.80341	NA	NA	4.6211e-06	7.5655e-10	1.37874e-07	3.05238e-16	0.0985982	0.000142719	NA	NA	0.00163388	1.02959e-07	0.000107243	2.16155e-13	0.703833	0.00714333	NA	NA
CCHCR1	7.62e-11	2.28225e-08	-6.50792	Kidney_Cortex	1.85727e-19	1.69174e-16	9.02138	Brain_Cerebellar_Hemisphere	1.02577e-12	3.71316e-10	7.127	NA	NA	NA	1	1	1	0	3	4.58129	-6.15379	5.26806	-8.17124	0.870793	-6.27306	NA	NA	4.6211e-06	7.5655e-10	1.37874e-07	3.05238e-16	0.383867	3.54016e-10	NA	NA	0.00163388	1.02959e-07	0.000107243	2.16155e-13	0.880557	9.36373e-08	NA	NA
CCHCR1	7.62e-11	2.28225e-08	-6.50792	Kidney_Cortex	1.85727e-19	1.69174e-16	9.02138	Brain_Cerebellum	1.45667e-13	7.03173e-11	7.39106	NA	NA	NA	1	1	1	0	3	4.58129	-6.15379	5.26806	-8.17124	1.35259	-6.69875	NA	NA	4.6211e-06	7.5655e-10	1.37874e-07	3.05238e-16	0.176187	2.10216e-11	NA	NA	0.00163388	1.02959e-07	0.000107243	2.16155e-13	0.77408	7.04487e-09	NA	NA
CCHCR1	7.62e-11	2.28225e-08	-6.50792	Kidney_Cortex	1.85727e-19	1.69174e-16	9.02138	Brain_Cortex	5.52903e-05	0.00350223	-4.03206	NA	NA	NA	1	1	1	0	3	4.58129	-6.15379	5.26806	-8.17124	-1.65169	3.80341	NA	NA	4.6211e-06	7.5655e-10	1.37874e-07	3.05238e-16	0.0985982	0.000142719	NA	NA	0.00163388	1.02959e-07	0.000107243	2.16155e-13	0.691647	0.00665667	NA	NA
CCHCR1	7.62e-11	2.28225e-08	-6.50792	Kidney_Cortex	1.85727e-19	1.69174e-16	9.02138	Brain_Frontal_Cortex_BA9	3.79435e-05	0.00275714	4.11966	NA	NA	NA	1	1	1	0	3	4.58129	-6.15379	5.26806	-8.17124	2.7835	-3.70025	NA	NA	4.6211e-06	7.5655e-10	1.37874e-07	3.05238e-16	0.00537762	0.000215391	NA	NA	0.00163388	1.02959e-07	0.000107243	2.16155e-13	0.340417	0.00909979	NA	NA
CCHCR1	7.62e-11	2.28225e-08	-6.50792	Kidney_Cortex	1.85727e-19	1.69174e-16	9.02138	Brain_Hippocampus	1.12178e-12	7.81569e-10	-7.11467	NA	NA	NA	1	1	1	0	3	4.58129	-6.15379	5.26806	-8.17124	-1.85082	6.25813	NA	NA	4.6211e-06	7.5655e-10	1.37874e-07	3.05238e-16	0.0641962	3.89615e-10	NA	NA	0.00163388	1.02959e-07	0.000107243	2.16155e-13	0.660496	1.80044e-07	NA	NA
CCHCR1	7.62e-11	2.28225e-08	-6.50792	Kidney_Cortex	1.85727e-19	1.69174e-16	9.02138	Brain_Hypothalamus	5.52903e-05	0.00380758	4.03206	NA	NA	NA	1	1	1	0	3	4.58129	-6.15379	5.26806	-8.17124	1.00531	-3.80341	NA	NA	4.6211e-06	7.5655e-10	1.37874e-07	3.05238e-16	0.314749	0.000142719	NA	NA	0.00163388	1.02959e-07	0.000107243	2.16155e-13	0.865431	0.00745792	NA	NA
CCHCR1	7.62e-11	2.28225e-08	-6.50792	Kidney_Cortex	1.85727e-19	1.69174e-16	9.02138	Brain_Nucleus_accumbens_basal_ganglia	5.67652e-07	7.55444e-05	5.00191	NA	NA	NA	1	1	1	0	3	4.58129	-6.15379	5.26806	-8.17124	2.89295	-4.27039	NA	NA	4.6211e-06	7.5655e-10	1.37874e-07	3.05238e-16	0.00381644	1.95129e-05	NA	NA	0.00163388	1.02959e-07	0.000107243	2.16155e-13	0.276907	0.00145457	NA	NA
CCHCR1	7.62e-11	2.28225e-08	-6.50792	Kidney_Cortex	1.85727e-19	1.69174e-16	9.02138	Brain_Putamen_basal_ganglia	5.52903e-05	0.00388776	-4.03206	NA	NA	NA	1	1	1	0	3	4.58129	-6.15379	5.26806	-8.17124	-1.65169	3.80341	NA	NA	4.6211e-06	7.5655e-10	1.37874e-07	3.05238e-16	0.0985982	0.000142719	NA	NA	0.00163388	1.02959e-07	0.000107243	2.16155e-13	0.69233	0.00723414	NA	NA
CCHCR1	7.62e-11	2.28225e-08	-6.50792	Kidney_Cortex	1.85727e-19	1.69174e-16	9.02138	Brain_Spinal_cord_cervical_c-1	9.0307e-09	2.27141e-06	5.748	NA	NA	NA	1	1	1	0	3	4.58129	-6.15379	5.26806	-8.17124	4.88061	-4.97948	NA	NA	4.6211e-06	7.5655e-10	1.37874e-07	3.05238e-16	1.05756e-06	6.37564e-07	NA	NA	0.00163388	1.02959e-07	0.000107243	2.16155e-13	0.00104841	8.39634e-05	NA	NA
CCHCR1	7.62e-11	2.28225e-08	-6.50792	Kidney_Cortex	1.85727e-19	1.69174e-16	9.02138	Breast_Mammary_Tissue	1.02577e-12	3.78277e-10	7.127	NA	NA	NA	1	1	1	0	3	4.58129	-6.15379	5.26806	-8.17124	3.72707	-6.27306	NA	NA	4.6211e-06	7.5655e-10	1.37874e-07	3.05238e-16	0.000193715	3.54016e-10	NA	NA	0.00163388	1.02959e-07	0.000107243	2.16155e-13	0.0533672	9.31222e-08	NA	NA
CCHCR1	7.62e-11	2.28225e-08	-6.50792	Kidney_Cortex	1.85727e-19	1.69174e-16	9.02138	Cells_Cultured_fibroblasts	1.02577e-12	4.6213e-10	-7.127	NA	NA	NA	1	1	1	0	3	4.58129	-6.15379	5.26806	-8.17124	-0.77298	6.27306	NA	NA	4.6211e-06	7.5655e-10	1.37874e-07	3.05238e-16	0.439534	3.54016e-10	NA	NA	0.00163388	1.02959e-07	0.000107243	2.16155e-13	0.894179	9.36421e-08	NA	NA
CCHCR1	7.62e-11	2.28225e-08	-6.50792	Kidney_Cortex	1.85727e-19	1.69174e-16	9.02138	Cells_EBV-transformed_lymphocytes	1.02577e-12	3.89566e-10	7.127	NA	NA	NA	1	1	1	0	3	4.58129	-6.15379	5.26806	-8.17124	-0.69309	-6.27306	NA	NA	4.6211e-06	7.5655e-10	1.37874e-07	3.05238e-16	0.488253	3.54016e-10	NA	NA	0.00163388	1.02959e-07	0.000107243	2.16155e-13	0.91353	8.04807e-08	NA	NA
CCHCR1	7.62e-11	2.28225e-08	-6.50792	Kidney_Cortex	1.85727e-19	1.69174e-16	9.02138	Colon_Sigmoid	1.02577e-12	4.14535e-10	-7.127	NA	NA	NA	1	1	1	0	3	4.58129	-6.15379	5.26806	-8.17124	-0.767629	6.27306	NA	NA	4.6211e-06	7.5655e-10	1.37874e-07	3.05238e-16	0.442708	3.54016e-10	NA	NA	0.00163388	1.02959e-07	0.000107243	2.16155e-13	0.905278	9.26504e-08	NA	NA
CCHCR1	7.62e-11	2.28225e-08	-6.50792	Kidney_Cortex	1.85727e-19	1.69174e-16	9.02138	Colon_Transverse	5.52903e-05	0.00357778	4.03206	NA	NA	NA	1	1	1	0	3	4.58129	-6.15379	5.26806	-8.17124	0.945376	-3.80341	NA	NA	4.6211e-06	7.5655e-10	1.37874e-07	3.05238e-16	0.344467	0.000142719	NA	NA	0.00163388	1.02959e-07	0.000107243	2.16155e-13	0.875502	0.00663985	NA	NA
CCHCR1	7.62e-11	2.28225e-08	-6.50792	Kidney_Cortex	1.85727e-19	1.69174e-16	9.02138	Esophagus_Gastroesophageal_Junction	1.02577e-12	4.22997e-10	-7.127	NA	NA	NA	1	1	1	0	3	4.58129	-6.15379	5.26806	-8.17124	0.846503	6.27306	NA	NA	4.6211e-06	7.5655e-10	1.37874e-07	3.05238e-16	0.397272	3.54016e-10	NA	NA	0.00163388	1.02959e-07	0.000107243	2.16155e-13	0.892329	9.15373e-08	NA	NA
CCHCR1	7.62e-11	2.28225e-08	-6.50792	Kidney_Cortex	1.85727e-19	1.69174e-16	9.02138	Esophagus_Mucosa	7.161e-13	3.46235e-10	7.17633	NA	NA	NA	1	1	1	0	3	4.58129	-6.15379	5.26806	-8.17124	2.94028	-5.98484	NA	NA	4.6211e-06	7.5655e-10	1.37874e-07	3.05238e-16	0.0032792	2.16609e-09	NA	NA	0.00163388	1.02959e-07	0.000107243	2.16155e-13	0.256946	4.46534e-07	NA	NA
CCHCR1	7.62e-11	2.28225e-08	-6.50792	Kidney_Cortex	1.85727e-19	1.69174e-16	9.02138	Esophagus_Muscularis	7.161e-13	3.38869e-10	7.17633	NA	NA	NA	1	1	1	0	3	4.58129	-6.15379	5.26806	-8.17124	2.60044	-6.12015	NA	NA	4.6211e-06	7.5655e-10	1.37874e-07	3.05238e-16	0.00931035	9.34844e-10	NA	NA	0.00163388	1.02959e-07	0.000107243	2.16155e-13	0.381448	2.19347e-07	NA	NA
CCHCR1	7.62e-11	2.28225e-08	-6.50792	Kidney_Cortex	1.85727e-19	1.69174e-16	9.02138	Heart_Atrial_Appendage	1.80062e-05	0.00141093	4.28828	NA	NA	NA	1	1	1	0	3	4.58129	-6.15379	5.26806	-8.17124	1.89825	-4.06947	NA	NA	4.6211e-06	7.5655e-10	1.37874e-07	3.05238e-16	0.0576626	4.71195e-05	NA	NA	0.00163388	1.02959e-07	0.000107243	2.16155e-13	0.615574	0.00289114	NA	NA
CCHCR1	7.62e-11	2.28225e-08	-6.50792	Kidney_Cortex	1.85727e-19	1.69174e-16	9.02138	Kidney_Cortex	1.02577e-12	7.75895e-10	7.127	NA	NA	NA	1	1	1	0	3	4.58129	-6.15379	5.26806	-8.17124	0.460145	-6.27306	NA	NA	4.6211e-06	7.5655e-10	1.37874e-07	3.05238e-16	0.645412	3.54016e-10	NA	NA	0.00163388	1.02959e-07	0.000107243	2.16155e-13	0.953109	1.52507e-07	NA	NA
CCHCR1	7.62e-11	2.28225e-08	-6.50792	Kidney_Cortex	1.85727e-19	1.69174e-16	9.02138	Liver	1.03913e-05	0.00091374	-4.40887	NA	NA	NA	1	1	1	0	3	4.58129	-6.15379	5.26806	-8.17124	-0.754979	-0.752988	NA	NA	4.6211e-06	7.5655e-10	1.37874e-07	3.05238e-16	0.450262	0.451457	NA	NA	0.00163388	1.02959e-07	0.000107243	2.16155e-13	0.895044	0.79158	NA	NA
CCHCR1	7.62e-11	2.28225e-08	-6.50792	Kidney_Cortex	1.85727e-19	1.69174e-16	9.02138	Lung	3.76553e-06	0.000355321	-4.62392	NA	NA	NA	1	1	1	0	3	4.58129	-6.15379	5.26806	-8.17124	-1.51487	4.42632	NA	NA	4.6211e-06	7.5655e-10	1.37874e-07	3.05238e-16	0.129805	9.58521e-06	NA	NA	0.00163388	1.02959e-07	0.000107243	2.16155e-13	0.713843	0.000702755	NA	NA
CCHCR1	7.62e-11	2.28225e-08	-6.50792	Kidney_Cortex	1.85727e-19	1.69174e-16	9.02138	Minor_Salivary_Gland	7.161e-13	3.82605e-10	7.17633	NA	NA	NA	1	1	1	0	3	4.58129	-6.15379	5.26806	-8.17124	2.87136	-6.34182	NA	NA	4.6211e-06	7.5655e-10	1.37874e-07	3.05238e-16	0.00408705	2.27073e-10	NA	NA	0.00163388	1.02959e-07	0.000107243	2.16155e-13	0.285476	7.0871e-08	NA	NA
CCHCR1	7.62e-11	2.28225e-08	-6.50792	Kidney_Cortex	1.85727e-19	1.69174e-16	9.02138	Muscle_Skeletal	7.161e-13	3.15084e-10	7.17633	NA	NA	NA	1	1	1	0	3	4.58129	-6.15379	5.26806	-8.17124	2.79157	-6.34182	NA	NA	4.6211e-06	7.5655e-10	1.37874e-07	3.05238e-16	0.00524529	2.27073e-10	NA	NA	0.00163388	1.02959e-07	0.000107243	2.16155e-13	0.308044	6.85383e-08	NA	NA
CCHCR1	7.62e-11	2.28225e-08	-6.50792	Kidney_Cortex	1.85727e-19	1.69174e-16	9.02138	Nerve_Tibial	7.161e-13	3.0116e-10	7.17633	NA	NA	NA	1	1	1	0	3	4.58129	-6.15379	5.26806	-8.17124	2.94905	-5.98727	NA	NA	4.6211e-06	7.5655e-10	1.37874e-07	3.05238e-16	0.00318755	2.13393e-09	NA	NA	0.00163388	1.02959e-07	0.000107243	2.16155e-13	0.260622	4.88057e-07	NA	NA
CCHCR1	7.62e-11	2.28225e-08	-6.50792	Kidney_Cortex	1.85727e-19	1.69174e-16	9.02138	Ovary	1.02577e-12	5.15037e-10	7.127	NA	NA	NA	1	1	1	0	3	4.58129	-6.15379	5.26806	-8.17124	2.55303	-6.27306	NA	NA	4.6211e-06	7.5655e-10	1.37874e-07	3.05238e-16	0.010679	3.54016e-10	NA	NA	0.00163388	1.02959e-07	0.000107243	2.16155e-13	0.394657	1.05222e-07	NA	NA
CCHCR1	7.62e-11	2.28225e-08	-6.50792	Kidney_Cortex	1.85727e-19	1.69174e-16	9.02138	Pancreas	7.161e-13	3.54828e-10	7.17633	NA	NA	NA	1	1	1	0	3	4.58129	-6.15379	5.26806	-8.17124	2.72002	-6.01649	NA	NA	4.6211e-06	7.5655e-10	1.37874e-07	3.05238e-16	0.00652773	1.78236e-09	NA	NA	0.00163388	1.02959e-07	0.000107243	2.16155e-13	0.347838	5.09598e-07	NA	NA
CCHCR1	7.62e-11	2.28225e-08	-6.50792	Kidney_Cortex	1.85727e-19	1.69174e-16	9.02138	Pituitary	7.161e-13	3.28929e-10	7.17633	NA	NA	NA	1	1	1	0	3	4.58129	-6.15379	5.26806	-8.17124	2.82711	-6.22075	NA	NA	4.6211e-06	7.5655e-10	1.37874e-07	3.05238e-16	0.00469699	4.94794e-10	NA	NA	0.00163388	1.02959e-07	0.000107243	2.16155e-13	0.335818	1.33574e-07	NA	NA
CCHCR1	7.62e-11	2.28225e-08	-6.50792	Kidney_Cortex	1.85727e-19	1.69174e-16	9.02138	Prostate	1.09325e-12	4.73816e-10	-7.11823	NA	NA	NA	1	1	1	0	3	4.58129	-6.15379	5.26806	-8.17124	-5.09039	6.25347	NA	NA	4.6211e-06	7.5655e-10	1.37874e-07	3.05238e-16	3.57328e-07	4.01434e-10	NA	NA	0.00163388	1.02959e-07	0.000107243	2.16155e-13	0.000258915	1.10364e-07	NA	NA
CCHCR1	7.62e-11	2.28225e-08	-6.50792	Kidney_Cortex	1.85727e-19	1.69174e-16	9.02138	Skin_Not_Sun_Exposed_Suprapubic	1.02577e-12	5.17307e-10	-7.127	NA	NA	NA	1	1	1	0	3	4.58129	-6.15379	5.26806	-8.17124	-0.843638	6.27306	NA	NA	4.6211e-06	7.5655e-10	1.37874e-07	3.05238e-16	0.398872	3.54016e-10	NA	NA	0.00163388	1.02959e-07	0.000107243	2.16155e-13	0.899015	1.00746e-07	NA	NA
CCHCR1	7.62e-11	2.28225e-08	-6.50792	Kidney_Cortex	1.85727e-19	1.69174e-16	9.02138	Skin_Sun_Exposed_Lower_leg	1.02577e-12	4.27901e-10	-7.127	NA	NA	NA	1	1	1	0	3	4.58129	-6.15379	5.26806	-8.17124	-1.87805	6.27306	NA	NA	4.6211e-06	7.5655e-10	1.37874e-07	3.05238e-16	0.0603747	3.54016e-10	NA	NA	0.00163388	1.02959e-07	0.000107243	2.16155e-13	0.63849	9.04887e-08	NA	NA
CCHCR1	7.62e-11	2.28225e-08	-6.50792	Kidney_Cortex	1.85727e-19	1.69174e-16	9.02138	Small_Intestine_Terminal_Ileum	1.02577e-12	4.95449e-10	-7.127	NA	NA	NA	1	1	1	0	3	4.58129	-6.15379	5.26806	-8.17124	-0.655063	6.27306	NA	NA	4.6211e-06	7.5655e-10	1.37874e-07	3.05238e-16	0.512427	3.54016e-10	NA	NA	0.00163388	1.02959e-07	0.000107243	2.16155e-13	0.924641	9.93714e-08	NA	NA
CCHCR1	7.62e-11	2.28225e-08	-6.50792	Kidney_Cortex	1.85727e-19	1.69174e-16	9.02138	Spleen	5.52903e-05	0.00331639	4.03206	NA	NA	NA	1	1	1	0	3	4.58129	-6.15379	5.26806	-8.17124	0.639832	-3.80341	NA	NA	4.6211e-06	7.5655e-10	1.37874e-07	3.05238e-16	0.522282	0.000142719	NA	NA	0.00163388	1.02959e-07	0.000107243	2.16155e-13	0.92148	0.00600418	NA	NA
CCHCR1	7.62e-11	2.28225e-08	-6.50792	Kidney_Cortex	1.85727e-19	1.69174e-16	9.02138	Stomach	7.161e-13	3.72818e-10	7.17633	NA	NA	NA	1	1	1	0	3	4.58129	-6.15379	5.26806	-8.17124	2.43484	-6.34182	NA	NA	4.6211e-06	7.5655e-10	1.37874e-07	3.05238e-16	0.0148984	2.27073e-10	NA	NA	0.00163388	1.02959e-07	0.000107243	2.16155e-13	0.460876	7.96186e-08	NA	NA
CCHCR1	7.62e-11	2.28225e-08	-6.50792	Kidney_Cortex	1.85727e-19	1.69174e-16	9.02138	Testis	1.02577e-12	5.49131e-10	7.127	NA	NA	NA	1	1	1	0	3	4.58129	-6.15379	5.26806	-8.17124	4.10199	-6.27306	NA	NA	4.6211e-06	7.5655e-10	1.37874e-07	3.05238e-16	4.09614e-05	3.54016e-10	NA	NA	0.00163388	1.02959e-07	0.000107243	2.16155e-13	0.0213869	1.09743e-07	NA	NA
CCHCR1	7.62e-11	2.28225e-08	-6.50792	Kidney_Cortex	1.85727e-19	1.69174e-16	9.02138	Thyroid	1.02577e-12	4.39515e-10	-7.127	NA	NA	NA	1	1	1	0	3	4.58129	-6.15379	5.26806	-8.17124	0.815373	6.27306	NA	NA	4.6211e-06	7.5655e-10	1.37874e-07	3.05238e-16	0.414859	3.54016e-10	NA	NA	0.00163388	1.02959e-07	0.000107243	2.16155e-13	0.896495	1.00694e-07	NA	NA
CCHCR1	7.62e-11	2.28225e-08	-6.50792	Kidney_Cortex	1.85727e-19	1.69174e-16	9.02138	Uterus	1.02577e-12	4.67324e-10	-7.127	NA	NA	NA	1	1	1	0	3	4.58129	-6.15379	5.26806	-8.17124	-2.34839	6.27306	NA	NA	4.6211e-06	7.5655e-10	1.37874e-07	3.05238e-16	0.0188549	3.54016e-10	NA	NA	0.00163388	1.02959e-07	0.000107243	2.16155e-13	0.478809	1.00663e-07	NA	NA
CCHCR1	7.62e-11	2.28225e-08	-6.50792	Kidney_Cortex	1.85727e-19	1.69174e-16	9.02138	Vagina	1.02577e-12	5.22409e-10	-7.127	NA	NA	NA	1	1	1	0	3	4.58129	-6.15379	5.26806	-8.17124	-1.48197	6.27306	NA	NA	4.6211e-06	7.5655e-10	1.37874e-07	3.05238e-16	0.138349	3.54016e-10	NA	NA	0.00163388	1.02959e-07	0.000107243	2.16155e-13	0.741421	1.13779e-07	NA	NA
CCHCR1	7.62e-11	2.28225e-08	-6.50792	Kidney_Cortex	1.85727e-19	1.69174e-16	9.02138	Whole_Blood	7.161e-13	2.99424e-10	7.17633	NA	NA	NA	1	1	1	0	3	4.58129	-6.15379	5.26806	-8.17124	5.38506	-6.34182	NA	NA	4.6211e-06	7.5655e-10	1.37874e-07	3.05238e-16	7.24202e-08	2.27073e-10	NA	NA	0.00163388	1.02959e-07	0.000107243	2.16155e-13	8.34834e-05	6.07326e-08	NA	NA
CCHCR1	7.62e-11	2.28225e-08	-6.50792	Kidney_Cortex	1.85727e-19	1.69174e-16	9.02138	smultixcan	1.73752e-15	8.99675e-13	5.70863	NA	NA	NA	1	1	1	0	3	4.58129	-6.15379	5.26806	-8.17124	2.37115	-4.66197	NA	NA	4.6211e-06	7.5655e-10	1.37874e-07	3.05238e-16	1.39874e-06	9.89808e-18	NA	NA	0.00163388	1.02959e-07	0.000107243	2.16155e-13	0.000778685	6.54335e-15	NA	NA
CCHCR1	7.62e-11	2.28225e-08	-6.50792	Ovary	5.36617e-06	0.000562504	4.54994	Adipose_Subcutaneous	7.161e-13	3.05112e-10	7.17633	NA	NA	NA	1	1	1	0	3	4.58129	-6.15379	4.51986	-5.10993	2.46321	-6.34182	NA	NA	4.6211e-06	7.5655e-10	6.18808e-06	3.22278e-07	0.0137699	2.27073e-10	NA	NA	0.00163388	1.02959e-07	0.00384801	4.56405e-05	0.429012	6.64684e-08	NA	NA
CCHCR1	7.62e-11	2.28225e-08	-6.50792	Ovary	5.36617e-06	0.000562504	4.54994	Adipose_Visceral_Omentum	7.161e-13	3.38913e-10	7.17633	NA	NA	NA	1	1	1	0	3	4.58129	-6.15379	4.51986	-5.10993	2.48823	-6.34182	NA	NA	4.6211e-06	7.5655e-10	6.18808e-06	3.22278e-07	0.0128382	2.27073e-10	NA	NA	0.00163388	1.02959e-07	0.00384801	4.56405e-05	0.416906	6.47354e-08	NA	NA
CCHCR1	7.62e-11	2.28225e-08	-6.50792	Ovary	5.36617e-06	0.000562504	4.54994	Adrenal_Gland	1.02577e-12	4.27892e-10	7.127	NA	NA	NA	1	1	1	0	3	4.58129	-6.15379	4.51986	-5.10993	3.44509	-6.27306	NA	NA	4.6211e-06	7.5655e-10	6.18808e-06	3.22278e-07	0.000570875	3.54016e-10	NA	NA	0.00163388	1.02959e-07	0.00384801	4.56405e-05	0.125726	9.32362e-08	NA	NA
CCHCR1	7.62e-11	2.28225e-08	-6.50792	Ovary	5.36617e-06	0.000562504	4.54994	Artery_Aorta	7.65331e-10	1.89115e-07	6.15196	NA	NA	NA	1	1	1	0	3	4.58129	-6.15379	4.51986	-5.10993	2.08575	-5.38685	NA	NA	4.6211e-06	7.5655e-10	6.18808e-06	3.22278e-07	0.0370011	7.17049e-08	NA	NA	0.00163388	1.02959e-07	0.00384801	4.56405e-05	0.564175	1.00572e-05	NA	NA
CCHCR1	7.62e-11	2.28225e-08	-6.50792	Ovary	5.36617e-06	0.000562504	4.54994	Artery_Coronary	7.161e-13	3.6119e-10	7.17633	NA	NA	NA	1	1	1	0	3	4.58129	-6.15379	4.51986	-5.10993	2.41063	-6.34182	NA	NA	4.6211e-06	7.5655e-10	6.18808e-06	3.22278e-07	0.0159252	2.27073e-10	NA	NA	0.00163388	1.02959e-07	0.00384801	4.56405e-05	0.456157	6.99937e-08	NA	NA
CCHCR1	7.62e-11	2.28225e-08	-6.50792	Ovary	5.36617e-06	0.000562504	4.54994	Artery_Tibial	1.02577e-12	4.20194e-10	-7.127	NA	NA	NA	1	1	1	0	3	4.58129	-6.15379	4.51986	-5.10993	-0.274676	6.27306	NA	NA	4.6211e-06	7.5655e-10	6.18808e-06	3.22278e-07	0.783565	3.54016e-10	NA	NA	0.00163388	1.02959e-07	0.00384801	4.56405e-05	0.970873	9.6879e-08	NA	NA
CCHCR1	7.62e-11	2.28225e-08	-6.50792	Ovary	5.36617e-06	0.000562504	4.54994	Brain_Amygdala	7.161e-13	4.80659e-10	7.17633	NA	NA	NA	1	1	1	0	3	4.58129	-6.15379	4.51986	-5.10993	2.30992	-6.34182	NA	NA	4.6211e-06	7.5655e-10	6.18808e-06	3.22278e-07	0.0208925	2.27073e-10	NA	NA	0.00163388	1.02959e-07	0.00384801	4.56405e-05	0.529483	9.259e-08	NA	NA
CCHCR1	7.62e-11	2.28225e-08	-6.50792	Ovary	5.36617e-06	0.000562504	4.54994	Brain_Anterior_cingulate_cortex_BA24	2.26702e-11	8.42196e-09	-6.6877	NA	NA	NA	1	1	1	0	3	4.58129	-6.15379	4.51986	-5.10993	-5.04057	5.88963	NA	NA	4.6211e-06	7.5655e-10	6.18808e-06	3.22278e-07	4.64155e-07	3.8707e-09	NA	NA	0.00163388	1.02959e-07	0.00384801	4.56405e-05	0.000665685	9.62231e-07	NA	NA
CCHCR1	7.62e-11	2.28225e-08	-6.50792	Ovary	5.36617e-06	0.000562504	4.54994	Brain_Caudate_basal_ganglia	5.52903e-05	0.0037404	-4.03206	NA	NA	NA	1	1	1	0	3	4.58129	-6.15379	4.51986	-5.10993	-1.65169	3.80341	NA	NA	4.6211e-06	7.5655e-10	6.18808e-06	3.22278e-07	0.0985982	0.000142719	NA	NA	0.00163388	1.02959e-07	0.00384801	4.56405e-05	0.703833	0.00714333	NA	NA
CCHCR1	7.62e-11	2.28225e-08	-6.50792	Ovary	5.36617e-06	0.000562504	4.54994	Brain_Cerebellar_Hemisphere	1.02577e-12	3.71316e-10	7.127	NA	NA	NA	1	1	1	0	3	4.58129	-6.15379	4.51986	-5.10993	0.870793	-6.27306	NA	NA	4.6211e-06	7.5655e-10	6.18808e-06	3.22278e-07	0.383867	3.54016e-10	NA	NA	0.00163388	1.02959e-07	0.00384801	4.56405e-05	0.880557	9.36373e-08	NA	NA
CCHCR1	7.62e-11	2.28225e-08	-6.50792	Ovary	5.36617e-06	0.000562504	4.54994	Brain_Cerebellum	1.45667e-13	7.03173e-11	7.39106	NA	NA	NA	1	1	1	0	3	4.58129	-6.15379	4.51986	-5.10993	1.35259	-6.69875	NA	NA	4.6211e-06	7.5655e-10	6.18808e-06	3.22278e-07	0.176187	2.10216e-11	NA	NA	0.00163388	1.02959e-07	0.00384801	4.56405e-05	0.77408	7.04487e-09	NA	NA
CCHCR1	7.62e-11	2.28225e-08	-6.50792	Ovary	5.36617e-06	0.000562504	4.54994	Brain_Cortex	5.52903e-05	0.00350223	-4.03206	NA	NA	NA	1	1	1	0	3	4.58129	-6.15379	4.51986	-5.10993	-1.65169	3.80341	NA	NA	4.6211e-06	7.5655e-10	6.18808e-06	3.22278e-07	0.0985982	0.000142719	NA	NA	0.00163388	1.02959e-07	0.00384801	4.56405e-05	0.691647	0.00665667	NA	NA
CCHCR1	7.62e-11	2.28225e-08	-6.50792	Ovary	5.36617e-06	0.000562504	4.54994	Brain_Frontal_Cortex_BA9	3.79435e-05	0.00275714	4.11966	NA	NA	NA	1	1	1	0	3	4.58129	-6.15379	4.51986	-5.10993	2.7835	-3.70025	NA	NA	4.6211e-06	7.5655e-10	6.18808e-06	3.22278e-07	0.00537762	0.000215391	NA	NA	0.00163388	1.02959e-07	0.00384801	4.56405e-05	0.340417	0.00909979	NA	NA
CCHCR1	7.62e-11	2.28225e-08	-6.50792	Ovary	5.36617e-06	0.000562504	4.54994	Brain_Hippocampus	1.12178e-12	7.81569e-10	-7.11467	NA	NA	NA	1	1	1	0	3	4.58129	-6.15379	4.51986	-5.10993	-1.85082	6.25813	NA	NA	4.6211e-06	7.5655e-10	6.18808e-06	3.22278e-07	0.0641962	3.89615e-10	NA	NA	0.00163388	1.02959e-07	0.00384801	4.56405e-05	0.660496	1.80044e-07	NA	NA
CCHCR1	7.62e-11	2.28225e-08	-6.50792	Ovary	5.36617e-06	0.000562504	4.54994	Brain_Hypothalamus	5.52903e-05	0.00380758	4.03206	NA	NA	NA	1	1	1	0	3	4.58129	-6.15379	4.51986	-5.10993	1.00531	-3.80341	NA	NA	4.6211e-06	7.5655e-10	6.18808e-06	3.22278e-07	0.314749	0.000142719	NA	NA	0.00163388	1.02959e-07	0.00384801	4.56405e-05	0.865431	0.00745792	NA	NA
CCHCR1	7.62e-11	2.28225e-08	-6.50792	Ovary	5.36617e-06	0.000562504	4.54994	Brain_Nucleus_accumbens_basal_ganglia	5.67652e-07	7.55444e-05	5.00191	NA	NA	NA	1	1	1	0	3	4.58129	-6.15379	4.51986	-5.10993	2.89295	-4.27039	NA	NA	4.6211e-06	7.5655e-10	6.18808e-06	3.22278e-07	0.00381644	1.95129e-05	NA	NA	0.00163388	1.02959e-07	0.00384801	4.56405e-05	0.276907	0.00145457	NA	NA
CCHCR1	7.62e-11	2.28225e-08	-6.50792	Ovary	5.36617e-06	0.000562504	4.54994	Brain_Putamen_basal_ganglia	5.52903e-05	0.00388776	-4.03206	NA	NA	NA	1	1	1	0	3	4.58129	-6.15379	4.51986	-5.10993	-1.65169	3.80341	NA	NA	4.6211e-06	7.5655e-10	6.18808e-06	3.22278e-07	0.0985982	0.000142719	NA	NA	0.00163388	1.02959e-07	0.00384801	4.56405e-05	0.69233	0.00723414	NA	NA
CCHCR1	7.62e-11	2.28225e-08	-6.50792	Ovary	5.36617e-06	0.000562504	4.54994	Brain_Spinal_cord_cervical_c-1	9.0307e-09	2.27141e-06	5.748	NA	NA	NA	1	1	1	0	3	4.58129	-6.15379	4.51986	-5.10993	4.88061	-4.97948	NA	NA	4.6211e-06	7.5655e-10	6.18808e-06	3.22278e-07	1.05756e-06	6.37564e-07	NA	NA	0.00163388	1.02959e-07	0.00384801	4.56405e-05	0.00104841	8.39634e-05	NA	NA
CCHCR1	7.62e-11	2.28225e-08	-6.50792	Ovary	5.36617e-06	0.000562504	4.54994	Breast_Mammary_Tissue	1.02577e-12	3.78277e-10	7.127	NA	NA	NA	1	1	1	0	3	4.58129	-6.15379	4.51986	-5.10993	3.72707	-6.27306	NA	NA	4.6211e-06	7.5655e-10	6.18808e-06	3.22278e-07	0.000193715	3.54016e-10	NA	NA	0.00163388	1.02959e-07	0.00384801	4.56405e-05	0.0533672	9.31222e-08	NA	NA
CCHCR1	7.62e-11	2.28225e-08	-6.50792	Ovary	5.36617e-06	0.000562504	4.54994	Cells_Cultured_fibroblasts	1.02577e-12	4.6213e-10	-7.127	NA	NA	NA	1	1	1	0	3	4.58129	-6.15379	4.51986	-5.10993	-0.77298	6.27306	NA	NA	4.6211e-06	7.5655e-10	6.18808e-06	3.22278e-07	0.439534	3.54016e-10	NA	NA	0.00163388	1.02959e-07	0.00384801	4.56405e-05	0.894179	9.36421e-08	NA	NA
CCHCR1	7.62e-11	2.28225e-08	-6.50792	Ovary	5.36617e-06	0.000562504	4.54994	Cells_EBV-transformed_lymphocytes	1.02577e-12	3.89566e-10	7.127	NA	NA	NA	1	1	1	0	3	4.58129	-6.15379	4.51986	-5.10993	-0.69309	-6.27306	NA	NA	4.6211e-06	7.5655e-10	6.18808e-06	3.22278e-07	0.488253	3.54016e-10	NA	NA	0.00163388	1.02959e-07	0.00384801	4.56405e-05	0.91353	8.04807e-08	NA	NA
CCHCR1	7.62e-11	2.28225e-08	-6.50792	Ovary	5.36617e-06	0.000562504	4.54994	Colon_Sigmoid	1.02577e-12	4.14535e-10	-7.127	NA	NA	NA	1	1	1	0	3	4.58129	-6.15379	4.51986	-5.10993	-0.767629	6.27306	NA	NA	4.6211e-06	7.5655e-10	6.18808e-06	3.22278e-07	0.442708	3.54016e-10	NA	NA	0.00163388	1.02959e-07	0.00384801	4.56405e-05	0.905278	9.26504e-08	NA	NA
CCHCR1	7.62e-11	2.28225e-08	-6.50792	Ovary	5.36617e-06	0.000562504	4.54994	Colon_Transverse	5.52903e-05	0.00357778	4.03206	NA	NA	NA	1	1	1	0	3	4.58129	-6.15379	4.51986	-5.10993	0.945376	-3.80341	NA	NA	4.6211e-06	7.5655e-10	6.18808e-06	3.22278e-07	0.344467	0.000142719	NA	NA	0.00163388	1.02959e-07	0.00384801	4.56405e-05	0.875502	0.00663985	NA	NA
CCHCR1	7.62e-11	2.28225e-08	-6.50792	Ovary	5.36617e-06	0.000562504	4.54994	Esophagus_Gastroesophageal_Junction	1.02577e-12	4.22997e-10	-7.127	NA	NA	NA	1	1	1	0	3	4.58129	-6.15379	4.51986	-5.10993	0.846503	6.27306	NA	NA	4.6211e-06	7.5655e-10	6.18808e-06	3.22278e-07	0.397272	3.54016e-10	NA	NA	0.00163388	1.02959e-07	0.00384801	4.56405e-05	0.892329	9.15373e-08	NA	NA
CCHCR1	7.62e-11	2.28225e-08	-6.50792	Ovary	5.36617e-06	0.000562504	4.54994	Esophagus_Mucosa	7.161e-13	3.46235e-10	7.17633	NA	NA	NA	1	1	1	0	3	4.58129	-6.15379	4.51986	-5.10993	2.94028	-5.98484	NA	NA	4.6211e-06	7.5655e-10	6.18808e-06	3.22278e-07	0.0032792	2.16609e-09	NA	NA	0.00163388	1.02959e-07	0.00384801	4.56405e-05	0.256946	4.46534e-07	NA	NA
CCHCR1	7.62e-11	2.28225e-08	-6.50792	Ovary	5.36617e-06	0.000562504	4.54994	Esophagus_Muscularis	7.161e-13	3.38869e-10	7.17633	NA	NA	NA	1	1	1	0	3	4.58129	-6.15379	4.51986	-5.10993	2.60044	-6.12015	NA	NA	4.6211e-06	7.5655e-10	6.18808e-06	3.22278e-07	0.00931035	9.34844e-10	NA	NA	0.00163388	1.02959e-07	0.00384801	4.56405e-05	0.381448	2.19347e-07	NA	NA
CCHCR1	7.62e-11	2.28225e-08	-6.50792	Ovary	5.36617e-06	0.000562504	4.54994	Heart_Atrial_Appendage	1.80062e-05	0.00141093	4.28828	NA	NA	NA	1	1	1	0	3	4.58129	-6.15379	4.51986	-5.10993	1.89825	-4.06947	NA	NA	4.6211e-06	7.5655e-10	6.18808e-06	3.22278e-07	0.0576626	4.71195e-05	NA	NA	0.00163388	1.02959e-07	0.00384801	4.56405e-05	0.615574	0.00289114	NA	NA
CCHCR1	7.62e-11	2.28225e-08	-6.50792	Ovary	5.36617e-06	0.000562504	4.54994	Kidney_Cortex	1.02577e-12	7.75895e-10	7.127	NA	NA	NA	1	1	1	0	3	4.58129	-6.15379	4.51986	-5.10993	0.460145	-6.27306	NA	NA	4.6211e-06	7.5655e-10	6.18808e-06	3.22278e-07	0.645412	3.54016e-10	NA	NA	0.00163388	1.02959e-07	0.00384801	4.56405e-05	0.953109	1.52507e-07	NA	NA
CCHCR1	7.62e-11	2.28225e-08	-6.50792	Ovary	5.36617e-06	0.000562504	4.54994	Liver	1.03913e-05	0.00091374	-4.40887	NA	NA	NA	1	1	1	0	3	4.58129	-6.15379	4.51986	-5.10993	-0.754979	-0.752988	NA	NA	4.6211e-06	7.5655e-10	6.18808e-06	3.22278e-07	0.450262	0.451457	NA	NA	0.00163388	1.02959e-07	0.00384801	4.56405e-05	0.895044	0.79158	NA	NA
CCHCR1	7.62e-11	2.28225e-08	-6.50792	Ovary	5.36617e-06	0.000562504	4.54994	Lung	3.76553e-06	0.000355321	-4.62392	NA	NA	NA	1	1	1	0	3	4.58129	-6.15379	4.51986	-5.10993	-1.51487	4.42632	NA	NA	4.6211e-06	7.5655e-10	6.18808e-06	3.22278e-07	0.129805	9.58521e-06	NA	NA	0.00163388	1.02959e-07	0.00384801	4.56405e-05	0.713843	0.000702755	NA	NA
CCHCR1	7.62e-11	2.28225e-08	-6.50792	Ovary	5.36617e-06	0.000562504	4.54994	Minor_Salivary_Gland	7.161e-13	3.82605e-10	7.17633	NA	NA	NA	1	1	1	0	3	4.58129	-6.15379	4.51986	-5.10993	2.87136	-6.34182	NA	NA	4.6211e-06	7.5655e-10	6.18808e-06	3.22278e-07	0.00408705	2.27073e-10	NA	NA	0.00163388	1.02959e-07	0.00384801	4.56405e-05	0.285476	7.0871e-08	NA	NA
CCHCR1	7.62e-11	2.28225e-08	-6.50792	Ovary	5.36617e-06	0.000562504	4.54994	Muscle_Skeletal	7.161e-13	3.15084e-10	7.17633	NA	NA	NA	1	1	1	0	3	4.58129	-6.15379	4.51986	-5.10993	2.79157	-6.34182	NA	NA	4.6211e-06	7.5655e-10	6.18808e-06	3.22278e-07	0.00524529	2.27073e-10	NA	NA	0.00163388	1.02959e-07	0.00384801	4.56405e-05	0.308044	6.85383e-08	NA	NA
CCHCR1	7.62e-11	2.28225e-08	-6.50792	Ovary	5.36617e-06	0.000562504	4.54994	Nerve_Tibial	7.161e-13	3.0116e-10	7.17633	NA	NA	NA	1	1	1	0	3	4.58129	-6.15379	4.51986	-5.10993	2.94905	-5.98727	NA	NA	4.6211e-06	7.5655e-10	6.18808e-06	3.22278e-07	0.00318755	2.13393e-09	NA	NA	0.00163388	1.02959e-07	0.00384801	4.56405e-05	0.260622	4.88057e-07	NA	NA
CCHCR1	7.62e-11	2.28225e-08	-6.50792	Ovary	5.36617e-06	0.000562504	4.54994	Ovary	1.02577e-12	5.15037e-10	7.127	NA	NA	NA	1	1	1	0	3	4.58129	-6.15379	4.51986	-5.10993	2.55303	-6.27306	NA	NA	4.6211e-06	7.5655e-10	6.18808e-06	3.22278e-07	0.010679	3.54016e-10	NA	NA	0.00163388	1.02959e-07	0.00384801	4.56405e-05	0.394657	1.05222e-07	NA	NA
CCHCR1	7.62e-11	2.28225e-08	-6.50792	Ovary	5.36617e-06	0.000562504	4.54994	Pancreas	7.161e-13	3.54828e-10	7.17633	NA	NA	NA	1	1	1	0	3	4.58129	-6.15379	4.51986	-5.10993	2.72002	-6.01649	NA	NA	4.6211e-06	7.5655e-10	6.18808e-06	3.22278e-07	0.00652773	1.78236e-09	NA	NA	0.00163388	1.02959e-07	0.00384801	4.56405e-05	0.347838	5.09598e-07	NA	NA
CCHCR1	7.62e-11	2.28225e-08	-6.50792	Ovary	5.36617e-06	0.000562504	4.54994	Pituitary	7.161e-13	3.28929e-10	7.17633	NA	NA	NA	1	1	1	0	3	4.58129	-6.15379	4.51986	-5.10993	2.82711	-6.22075	NA	NA	4.6211e-06	7.5655e-10	6.18808e-06	3.22278e-07	0.00469699	4.94794e-10	NA	NA	0.00163388	1.02959e-07	0.00384801	4.56405e-05	0.335818	1.33574e-07	NA	NA
CCHCR1	7.62e-11	2.28225e-08	-6.50792	Ovary	5.36617e-06	0.000562504	4.54994	Prostate	1.09325e-12	4.73816e-10	-7.11823	NA	NA	NA	1	1	1	0	3	4.58129	-6.15379	4.51986	-5.10993	-5.09039	6.25347	NA	NA	4.6211e-06	7.5655e-10	6.18808e-06	3.22278e-07	3.57328e-07	4.01434e-10	NA	NA	0.00163388	1.02959e-07	0.00384801	4.56405e-05	0.000258915	1.10364e-07	NA	NA
CCHCR1	7.62e-11	2.28225e-08	-6.50792	Ovary	5.36617e-06	0.000562504	4.54994	Skin_Not_Sun_Exposed_Suprapubic	1.02577e-12	5.17307e-10	-7.127	NA	NA	NA	1	1	1	0	3	4.58129	-6.15379	4.51986	-5.10993	-0.843638	6.27306	NA	NA	4.6211e-06	7.5655e-10	6.18808e-06	3.22278e-07	0.398872	3.54016e-10	NA	NA	0.00163388	1.02959e-07	0.00384801	4.56405e-05	0.899015	1.00746e-07	NA	NA
CCHCR1	7.62e-11	2.28225e-08	-6.50792	Ovary	5.36617e-06	0.000562504	4.54994	Skin_Sun_Exposed_Lower_leg	1.02577e-12	4.27901e-10	-7.127	NA	NA	NA	1	1	1	0	3	4.58129	-6.15379	4.51986	-5.10993	-1.87805	6.27306	NA	NA	4.6211e-06	7.5655e-10	6.18808e-06	3.22278e-07	0.0603747	3.54016e-10	NA	NA	0.00163388	1.02959e-07	0.00384801	4.56405e-05	0.63849	9.04887e-08	NA	NA
CCHCR1	7.62e-11	2.28225e-08	-6.50792	Ovary	5.36617e-06	0.000562504	4.54994	Small_Intestine_Terminal_Ileum	1.02577e-12	4.95449e-10	-7.127	NA	NA	NA	1	1	1	0	3	4.58129	-6.15379	4.51986	-5.10993	-0.655063	6.27306	NA	NA	4.6211e-06	7.5655e-10	6.18808e-06	3.22278e-07	0.512427	3.54016e-10	NA	NA	0.00163388	1.02959e-07	0.00384801	4.56405e-05	0.924641	9.93714e-08	NA	NA
CCHCR1	7.62e-11	2.28225e-08	-6.50792	Ovary	5.36617e-06	0.000562504	4.54994	Spleen	5.52903e-05	0.00331639	4.03206	NA	NA	NA	1	1	1	0	3	4.58129	-6.15379	4.51986	-5.10993	0.639832	-3.80341	NA	NA	4.6211e-06	7.5655e-10	6.18808e-06	3.22278e-07	0.522282	0.000142719	NA	NA	0.00163388	1.02959e-07	0.00384801	4.56405e-05	0.92148	0.00600418	NA	NA
CCHCR1	7.62e-11	2.28225e-08	-6.50792	Ovary	5.36617e-06	0.000562504	4.54994	Stomach	7.161e-13	3.72818e-10	7.17633	NA	NA	NA	1	1	1	0	3	4.58129	-6.15379	4.51986	-5.10993	2.43484	-6.34182	NA	NA	4.6211e-06	7.5655e-10	6.18808e-06	3.22278e-07	0.0148984	2.27073e-10	NA	NA	0.00163388	1.02959e-07	0.00384801	4.56405e-05	0.460876	7.96186e-08	NA	NA
CCHCR1	7.62e-11	2.28225e-08	-6.50792	Ovary	5.36617e-06	0.000562504	4.54994	Testis	1.02577e-12	5.49131e-10	7.127	NA	NA	NA	1	1	1	0	3	4.58129	-6.15379	4.51986	-5.10993	4.10199	-6.27306	NA	NA	4.6211e-06	7.5655e-10	6.18808e-06	3.22278e-07	4.09614e-05	3.54016e-10	NA	NA	0.00163388	1.02959e-07	0.00384801	4.56405e-05	0.0213869	1.09743e-07	NA	NA
CCHCR1	7.62e-11	2.28225e-08	-6.50792	Ovary	5.36617e-06	0.000562504	4.54994	Thyroid	1.02577e-12	4.39515e-10	-7.127	NA	NA	NA	1	1	1	0	3	4.58129	-6.15379	4.51986	-5.10993	0.815373	6.27306	NA	NA	4.6211e-06	7.5655e-10	6.18808e-06	3.22278e-07	0.414859	3.54016e-10	NA	NA	0.00163388	1.02959e-07	0.00384801	4.56405e-05	0.896495	1.00694e-07	NA	NA
CCHCR1	7.62e-11	2.28225e-08	-6.50792	Ovary	5.36617e-06	0.000562504	4.54994	Uterus	1.02577e-12	4.67324e-10	-7.127	NA	NA	NA	1	1	1	0	3	4.58129	-6.15379	4.51986	-5.10993	-2.34839	6.27306	NA	NA	4.6211e-06	7.5655e-10	6.18808e-06	3.22278e-07	0.0188549	3.54016e-10	NA	NA	0.00163388	1.02959e-07	0.00384801	4.56405e-05	0.478809	1.00663e-07	NA	NA
CCHCR1	7.62e-11	2.28225e-08	-6.50792	Ovary	5.36617e-06	0.000562504	4.54994	Vagina	1.02577e-12	5.22409e-10	-7.127	NA	NA	NA	1	1	1	0	3	4.58129	-6.15379	4.51986	-5.10993	-1.48197	6.27306	NA	NA	4.6211e-06	7.5655e-10	6.18808e-06	3.22278e-07	0.138349	3.54016e-10	NA	NA	0.00163388	1.02959e-07	0.00384801	4.56405e-05	0.741421	1.13779e-07	NA	NA
CCHCR1	7.62e-11	2.28225e-08	-6.50792	Ovary	5.36617e-06	0.000562504	4.54994	Whole_Blood	7.161e-13	2.99424e-10	7.17633	NA	NA	NA	1	1	1	0	3	4.58129	-6.15379	4.51986	-5.10993	5.38506	-6.34182	NA	NA	4.6211e-06	7.5655e-10	6.18808e-06	3.22278e-07	7.24202e-08	2.27073e-10	NA	NA	0.00163388	1.02959e-07	0.00384801	4.56405e-05	8.34834e-05	6.07326e-08	NA	NA
CCHCR1	7.62e-11	2.28225e-08	-6.50792	Ovary	5.36617e-06	0.000562504	4.54994	smultixcan	1.73752e-15	8.99675e-13	5.70863	NA	NA	NA	1	1	1	0	3	4.58129	-6.15379	4.51986	-5.10993	2.37115	-4.66197	NA	NA	4.6211e-06	7.5655e-10	6.18808e-06	3.22278e-07	1.39874e-06	9.89808e-18	NA	NA	0.00163388	1.02959e-07	0.00384801	4.56405e-05	0.000778685	6.54335e-15	NA	NA
CCHCR1	7.62e-11	2.28225e-08	-6.50792	smultixcan	3.75693e-17	1.39586e-14	2.38339	Adipose_Subcutaneous	7.161e-13	3.05112e-10	7.17633	NA	NA	NA	1	1	1	0	3	4.58129	-6.15379	3.47492	-2.23675	2.46321	-6.34182	NA	NA	4.6211e-06	7.5655e-10	4.46919e-08	1.08178e-18	0.0137699	2.27073e-10	NA	NA	0.00163388	1.02959e-07	3.27821e-05	4.28897e-16	0.429012	6.64684e-08	NA	NA
CCHCR1	7.62e-11	2.28225e-08	-6.50792	smultixcan	3.75693e-17	1.39586e-14	2.38339	Adipose_Visceral_Omentum	7.161e-13	3.38913e-10	7.17633	NA	NA	NA	1	1	1	0	3	4.58129	-6.15379	3.47492	-2.23675	2.48823	-6.34182	NA	NA	4.6211e-06	7.5655e-10	4.46919e-08	1.08178e-18	0.0128382	2.27073e-10	NA	NA	0.00163388	1.02959e-07	3.27821e-05	4.28897e-16	0.416906	6.47354e-08	NA	NA
CCHCR1	7.62e-11	2.28225e-08	-6.50792	smultixcan	3.75693e-17	1.39586e-14	2.38339	Adrenal_Gland	1.02577e-12	4.27892e-10	7.127	NA	NA	NA	1	1	1	0	3	4.58129	-6.15379	3.47492	-2.23675	3.44509	-6.27306	NA	NA	4.6211e-06	7.5655e-10	4.46919e-08	1.08178e-18	0.000570875	3.54016e-10	NA	NA	0.00163388	1.02959e-07	3.27821e-05	4.28897e-16	0.125726	9.32362e-08	NA	NA
CCHCR1	7.62e-11	2.28225e-08	-6.50792	smultixcan	3.75693e-17	1.39586e-14	2.38339	Artery_Aorta	7.65331e-10	1.89115e-07	6.15196	NA	NA	NA	1	1	1	0	3	4.58129	-6.15379	3.47492	-2.23675	2.08575	-5.38685	NA	NA	4.6211e-06	7.5655e-10	4.46919e-08	1.08178e-18	0.0370011	7.17049e-08	NA	NA	0.00163388	1.02959e-07	3.27821e-05	4.28897e-16	0.564175	1.00572e-05	NA	NA
CCHCR1	7.62e-11	2.28225e-08	-6.50792	smultixcan	3.75693e-17	1.39586e-14	2.38339	Artery_Coronary	7.161e-13	3.6119e-10	7.17633	NA	NA	NA	1	1	1	0	3	4.58129	-6.15379	3.47492	-2.23675	2.41063	-6.34182	NA	NA	4.6211e-06	7.5655e-10	4.46919e-08	1.08178e-18	0.0159252	2.27073e-10	NA	NA	0.00163388	1.02959e-07	3.27821e-05	4.28897e-16	0.456157	6.99937e-08	NA	NA
CCHCR1	7.62e-11	2.28225e-08	-6.50792	smultixcan	3.75693e-17	1.39586e-14	2.38339	Artery_Tibial	1.02577e-12	4.20194e-10	-7.127	NA	NA	NA	1	1	1	0	3	4.58129	-6.15379	3.47492	-2.23675	-0.274676	6.27306	NA	NA	4.6211e-06	7.5655e-10	4.46919e-08	1.08178e-18	0.783565	3.54016e-10	NA	NA	0.00163388	1.02959e-07	3.27821e-05	4.28897e-16	0.970873	9.6879e-08	NA	NA
CCHCR1	7.62e-11	2.28225e-08	-6.50792	smultixcan	3.75693e-17	1.39586e-14	2.38339	Brain_Amygdala	7.161e-13	4.80659e-10	7.17633	NA	NA	NA	1	1	1	0	3	4.58129	-6.15379	3.47492	-2.23675	2.30992	-6.34182	NA	NA	4.6211e-06	7.5655e-10	4.46919e-08	1.08178e-18	0.0208925	2.27073e-10	NA	NA	0.00163388	1.02959e-07	3.27821e-05	4.28897e-16	0.529483	9.259e-08	NA	NA
CCHCR1	7.62e-11	2.28225e-08	-6.50792	smultixcan	3.75693e-17	1.39586e-14	2.38339	Brain_Anterior_cingulate_cortex_BA24	2.26702e-11	8.42196e-09	-6.6877	NA	NA	NA	1	1	1	0	3	4.58129	-6.15379	3.47492	-2.23675	-5.04057	5.88963	NA	NA	4.6211e-06	7.5655e-10	4.46919e-08	1.08178e-18	4.64155e-07	3.8707e-09	NA	NA	0.00163388	1.02959e-07	3.27821e-05	4.28897e-16	0.000665685	9.62231e-07	NA	NA
CCHCR1	7.62e-11	2.28225e-08	-6.50792	smultixcan	3.75693e-17	1.39586e-14	2.38339	Brain_Caudate_basal_ganglia	5.52903e-05	0.0037404	-4.03206	NA	NA	NA	1	1	1	0	3	4.58129	-6.15379	3.47492	-2.23675	-1.65169	3.80341	NA	NA	4.6211e-06	7.5655e-10	4.46919e-08	1.08178e-18	0.0985982	0.000142719	NA	NA	0.00163388	1.02959e-07	3.27821e-05	4.28897e-16	0.703833	0.00714333	NA	NA
CCHCR1	7.62e-11	2.28225e-08	-6.50792	smultixcan	3.75693e-17	1.39586e-14	2.38339	Brain_Cerebellar_Hemisphere	1.02577e-12	3.71316e-10	7.127	NA	NA	NA	1	1	1	0	3	4.58129	-6.15379	3.47492	-2.23675	0.870793	-6.27306	NA	NA	4.6211e-06	7.5655e-10	4.46919e-08	1.08178e-18	0.383867	3.54016e-10	NA	NA	0.00163388	1.02959e-07	3.27821e-05	4.28897e-16	0.880557	9.36373e-08	NA	NA
CCHCR1	7.62e-11	2.28225e-08	-6.50792	smultixcan	3.75693e-17	1.39586e-14	2.38339	Brain_Cerebellum	1.45667e-13	7.03173e-11	7.39106	NA	NA	NA	1	1	1	0	3	4.58129	-6.15379	3.47492	-2.23675	1.35259	-6.69875	NA	NA	4.6211e-06	7.5655e-10	4.46919e-08	1.08178e-18	0.176187	2.10216e-11	NA	NA	0.00163388	1.02959e-07	3.27821e-05	4.28897e-16	0.77408	7.04487e-09	NA	NA
CCHCR1	7.62e-11	2.28225e-08	-6.50792	smultixcan	3.75693e-17	1.39586e-14	2.38339	Brain_Cortex	5.52903e-05	0.00350223	-4.03206	NA	NA	NA	1	1	1	0	3	4.58129	-6.15379	3.47492	-2.23675	-1.65169	3.80341	NA	NA	4.6211e-06	7.5655e-10	4.46919e-08	1.08178e-18	0.0985982	0.000142719	NA	NA	0.00163388	1.02959e-07	3.27821e-05	4.28897e-16	0.691647	0.00665667	NA	NA
CCHCR1	7.62e-11	2.28225e-08	-6.50792	smultixcan	3.75693e-17	1.39586e-14	2.38339	Brain_Frontal_Cortex_BA9	3.79435e-05	0.00275714	4.11966	NA	NA	NA	1	1	1	0	3	4.58129	-6.15379	3.47492	-2.23675	2.7835	-3.70025	NA	NA	4.6211e-06	7.5655e-10	4.46919e-08	1.08178e-18	0.00537762	0.000215391	NA	NA	0.00163388	1.02959e-07	3.27821e-05	4.28897e-16	0.340417	0.00909979	NA	NA
CCHCR1	7.62e-11	2.28225e-08	-6.50792	smultixcan	3.75693e-17	1.39586e-14	2.38339	Brain_Hippocampus	1.12178e-12	7.81569e-10	-7.11467	NA	NA	NA	1	1	1	0	3	4.58129	-6.15379	3.47492	-2.23675	-1.85082	6.25813	NA	NA	4.6211e-06	7.5655e-10	4.46919e-08	1.08178e-18	0.0641962	3.89615e-10	NA	NA	0.00163388	1.02959e-07	3.27821e-05	4.28897e-16	0.660496	1.80044e-07	NA	NA
CCHCR1	7.62e-11	2.28225e-08	-6.50792	smultixcan	3.75693e-17	1.39586e-14	2.38339	Brain_Hypothalamus	5.52903e-05	0.00380758	4.03206	NA	NA	NA	1	1	1	0	3	4.58129	-6.15379	3.47492	-2.23675	1.00531	-3.80341	NA	NA	4.6211e-06	7.5655e-10	4.46919e-08	1.08178e-18	0.314749	0.000142719	NA	NA	0.00163388	1.02959e-07	3.27821e-05	4.28897e-16	0.865431	0.00745792	NA	NA
CCHCR1	7.62e-11	2.28225e-08	-6.50792	smultixcan	3.75693e-17	1.39586e-14	2.38339	Brain_Nucleus_accumbens_basal_ganglia	5.67652e-07	7.55444e-05	5.00191	NA	NA	NA	1	1	1	0	3	4.58129	-6.15379	3.47492	-2.23675	2.89295	-4.27039	NA	NA	4.6211e-06	7.5655e-10	4.46919e-08	1.08178e-18	0.00381644	1.95129e-05	NA	NA	0.00163388	1.02959e-07	3.27821e-05	4.28897e-16	0.276907	0.00145457	NA	NA
CCHCR1	7.62e-11	2.28225e-08	-6.50792	smultixcan	3.75693e-17	1.39586e-14	2.38339	Brain_Putamen_basal_ganglia	5.52903e-05	0.00388776	-4.03206	NA	NA	NA	1	1	1	0	3	4.58129	-6.15379	3.47492	-2.23675	-1.65169	3.80341	NA	NA	4.6211e-06	7.5655e-10	4.46919e-08	1.08178e-18	0.0985982	0.000142719	NA	NA	0.00163388	1.02959e-07	3.27821e-05	4.28897e-16	0.69233	0.00723414	NA	NA
CCHCR1	7.62e-11	2.28225e-08	-6.50792	smultixcan	3.75693e-17	1.39586e-14	2.38339	Brain_Spinal_cord_cervical_c-1	9.0307e-09	2.27141e-06	5.748	NA	NA	NA	1	1	1	0	3	4.58129	-6.15379	3.47492	-2.23675	4.88061	-4.97948	NA	NA	4.6211e-06	7.5655e-10	4.46919e-08	1.08178e-18	1.05756e-06	6.37564e-07	NA	NA	0.00163388	1.02959e-07	3.27821e-05	4.28897e-16	0.00104841	8.39634e-05	NA	NA
CCHCR1	7.62e-11	2.28225e-08	-6.50792	smultixcan	3.75693e-17	1.39586e-14	2.38339	Breast_Mammary_Tissue	1.02577e-12	3.78277e-10	7.127	NA	NA	NA	1	1	1	0	3	4.58129	-6.15379	3.47492	-2.23675	3.72707	-6.27306	NA	NA	4.6211e-06	7.5655e-10	4.46919e-08	1.08178e-18	0.000193715	3.54016e-10	NA	NA	0.00163388	1.02959e-07	3.27821e-05	4.28897e-16	0.0533672	9.31222e-08	NA	NA
CCHCR1	7.62e-11	2.28225e-08	-6.50792	smultixcan	3.75693e-17	1.39586e-14	2.38339	Cells_Cultured_fibroblasts	1.02577e-12	4.6213e-10	-7.127	NA	NA	NA	1	1	1	0	3	4.58129	-6.15379	3.47492	-2.23675	-0.77298	6.27306	NA	NA	4.6211e-06	7.5655e-10	4.46919e-08	1.08178e-18	0.439534	3.54016e-10	NA	NA	0.00163388	1.02959e-07	3.27821e-05	4.28897e-16	0.894179	9.36421e-08	NA	NA
CCHCR1	7.62e-11	2.28225e-08	-6.50792	smultixcan	3.75693e-17	1.39586e-14	2.38339	Cells_EBV-transformed_lymphocytes	1.02577e-12	3.89566e-10	7.127	NA	NA	NA	1	1	1	0	3	4.58129	-6.15379	3.47492	-2.23675	-0.69309	-6.27306	NA	NA	4.6211e-06	7.5655e-10	4.46919e-08	1.08178e-18	0.488253	3.54016e-10	NA	NA	0.00163388	1.02959e-07	3.27821e-05	4.28897e-16	0.91353	8.04807e-08	NA	NA
CCHCR1	7.62e-11	2.28225e-08	-6.50792	smultixcan	3.75693e-17	1.39586e-14	2.38339	Colon_Sigmoid	1.02577e-12	4.14535e-10	-7.127	NA	NA	NA	1	1	1	0	3	4.58129	-6.15379	3.47492	-2.23675	-0.767629	6.27306	NA	NA	4.6211e-06	7.5655e-10	4.46919e-08	1.08178e-18	0.442708	3.54016e-10	NA	NA	0.00163388	1.02959e-07	3.27821e-05	4.28897e-16	0.905278	9.26504e-08	NA	NA
CCHCR1	7.62e-11	2.28225e-08	-6.50792	smultixcan	3.75693e-17	1.39586e-14	2.38339	Colon_Transverse	5.52903e-05	0.00357778	4.03206	NA	NA	NA	1	1	1	0	3	4.58129	-6.15379	3.47492	-2.23675	0.945376	-3.80341	NA	NA	4.6211e-06	7.5655e-10	4.46919e-08	1.08178e-18	0.344467	0.000142719	NA	NA	0.00163388	1.02959e-07	3.27821e-05	4.28897e-16	0.875502	0.00663985	NA	NA
CCHCR1	7.62e-11	2.28225e-08	-6.50792	smultixcan	3.75693e-17	1.39586e-14	2.38339	Esophagus_Gastroesophageal_Junction	1.02577e-12	4.22997e-10	-7.127	NA	NA	NA	1	1	1	0	3	4.58129	-6.15379	3.47492	-2.23675	0.846503	6.27306	NA	NA	4.6211e-06	7.5655e-10	4.46919e-08	1.08178e-18	0.397272	3.54016e-10	NA	NA	0.00163388	1.02959e-07	3.27821e-05	4.28897e-16	0.892329	9.15373e-08	NA	NA
CCHCR1	7.62e-11	2.28225e-08	-6.50792	smultixcan	3.75693e-17	1.39586e-14	2.38339	Esophagus_Mucosa	7.161e-13	3.46235e-10	7.17633	NA	NA	NA	1	1	1	0	3	4.58129	-6.15379	3.47492	-2.23675	2.94028	-5.98484	NA	NA	4.6211e-06	7.5655e-10	4.46919e-08	1.08178e-18	0.0032792	2.16609e-09	NA	NA	0.00163388	1.02959e-07	3.27821e-05	4.28897e-16	0.256946	4.46534e-07	NA	NA
CCHCR1	7.62e-11	2.28225e-08	-6.50792	smultixcan	3.75693e-17	1.39586e-14	2.38339	Esophagus_Muscularis	7.161e-13	3.38869e-10	7.17633	NA	NA	NA	1	1	1	0	3	4.58129	-6.15379	3.47492	-2.23675	2.60044	-6.12015	NA	NA	4.6211e-06	7.5655e-10	4.46919e-08	1.08178e-18	0.00931035	9.34844e-10	NA	NA	0.00163388	1.02959e-07	3.27821e-05	4.28897e-16	0.381448	2.19347e-07	NA	NA
CCHCR1	7.62e-11	2.28225e-08	-6.50792	smultixcan	3.75693e-17	1.39586e-14	2.38339	Heart_Atrial_Appendage	1.80062e-05	0.00141093	4.28828	NA	NA	NA	1	1	1	0	3	4.58129	-6.15379	3.47492	-2.23675	1.89825	-4.06947	NA	NA	4.6211e-06	7.5655e-10	4.46919e-08	1.08178e-18	0.0576626	4.71195e-05	NA	NA	0.00163388	1.02959e-07	3.27821e-05	4.28897e-16	0.615574	0.00289114	NA	NA
CCHCR1	7.62e-11	2.28225e-08	-6.50792	smultixcan	3.75693e-17	1.39586e-14	2.38339	Kidney_Cortex	1.02577e-12	7.75895e-10	7.127	NA	NA	NA	1	1	1	0	3	4.58129	-6.15379	3.47492	-2.23675	0.460145	-6.27306	NA	NA	4.6211e-06	7.5655e-10	4.46919e-08	1.08178e-18	0.645412	3.54016e-10	NA	NA	0.00163388	1.02959e-07	3.27821e-05	4.28897e-16	0.953109	1.52507e-07	NA	NA
CCHCR1	7.62e-11	2.28225e-08	-6.50792	smultixcan	3.75693e-17	1.39586e-14	2.38339	Liver	1.03913e-05	0.00091374	-4.40887	NA	NA	NA	1	1	1	0	3	4.58129	-6.15379	3.47492	-2.23675	-0.754979	-0.752988	NA	NA	4.6211e-06	7.5655e-10	4.46919e-08	1.08178e-18	0.450262	0.451457	NA	NA	0.00163388	1.02959e-07	3.27821e-05	4.28897e-16	0.895044	0.79158	NA	NA
CCHCR1	7.62e-11	2.28225e-08	-6.50792	smultixcan	3.75693e-17	1.39586e-14	2.38339	Lung	3.76553e-06	0.000355321	-4.62392	NA	NA	NA	1	1	1	0	3	4.58129	-6.15379	3.47492	-2.23675	-1.51487	4.42632	NA	NA	4.6211e-06	7.5655e-10	4.46919e-08	1.08178e-18	0.129805	9.58521e-06	NA	NA	0.00163388	1.02959e-07	3.27821e-05	4.28897e-16	0.713843	0.000702755	NA	NA
CCHCR1	7.62e-11	2.28225e-08	-6.50792	smultixcan	3.75693e-17	1.39586e-14	2.38339	Minor_Salivary_Gland	7.161e-13	3.82605e-10	7.17633	NA	NA	NA	1	1	1	0	3	4.58129	-6.15379	3.47492	-2.23675	2.87136	-6.34182	NA	NA	4.6211e-06	7.5655e-10	4.46919e-08	1.08178e-18	0.00408705	2.27073e-10	NA	NA	0.00163388	1.02959e-07	3.27821e-05	4.28897e-16	0.285476	7.0871e-08	NA	NA
CCHCR1	7.62e-11	2.28225e-08	-6.50792	smultixcan	3.75693e-17	1.39586e-14	2.38339	Muscle_Skeletal	7.161e-13	3.15084e-10	7.17633	NA	NA	NA	1	1	1	0	3	4.58129	-6.15379	3.47492	-2.23675	2.79157	-6.34182	NA	NA	4.6211e-06	7.5655e-10	4.46919e-08	1.08178e-18	0.00524529	2.27073e-10	NA	NA	0.00163388	1.02959e-07	3.27821e-05	4.28897e-16	0.308044	6.85383e-08	NA	NA
CCHCR1	7.62e-11	2.28225e-08	-6.50792	smultixcan	3.75693e-17	1.39586e-14	2.38339	Nerve_Tibial	7.161e-13	3.0116e-10	7.17633	NA	NA	NA	1	1	1	0	3	4.58129	-6.15379	3.47492	-2.23675	2.94905	-5.98727	NA	NA	4.6211e-06	7.5655e-10	4.46919e-08	1.08178e-18	0.00318755	2.13393e-09	NA	NA	0.00163388	1.02959e-07	3.27821e-05	4.28897e-16	0.260622	4.88057e-07	NA	NA
CCHCR1	7.62e-11	2.28225e-08	-6.50792	smultixcan	3.75693e-17	1.39586e-14	2.38339	Ovary	1.02577e-12	5.15037e-10	7.127	NA	NA	NA	1	1	1	0	3	4.58129	-6.15379	3.47492	-2.23675	2.55303	-6.27306	NA	NA	4.6211e-06	7.5655e-10	4.46919e-08	1.08178e-18	0.010679	3.54016e-10	NA	NA	0.00163388	1.02959e-07	3.27821e-05	4.28897e-16	0.394657	1.05222e-07	NA	NA
CCHCR1	7.62e-11	2.28225e-08	-6.50792	smultixcan	3.75693e-17	1.39586e-14	2.38339	Pancreas	7.161e-13	3.54828e-10	7.17633	NA	NA	NA	1	1	1	0	3	4.58129	-6.15379	3.47492	-2.23675	2.72002	-6.01649	NA	NA	4.6211e-06	7.5655e-10	4.46919e-08	1.08178e-18	0.00652773	1.78236e-09	NA	NA	0.00163388	1.02959e-07	3.27821e-05	4.28897e-16	0.347838	5.09598e-07	NA	NA
CCHCR1	7.62e-11	2.28225e-08	-6.50792	smultixcan	3.75693e-17	1.39586e-14	2.38339	Pituitary	7.161e-13	3.28929e-10	7.17633	NA	NA	NA	1	1	1	0	3	4.58129	-6.15379	3.47492	-2.23675	2.82711	-6.22075	NA	NA	4.6211e-06	7.5655e-10	4.46919e-08	1.08178e-18	0.00469699	4.94794e-10	NA	NA	0.00163388	1.02959e-07	3.27821e-05	4.28897e-16	0.335818	1.33574e-07	NA	NA
CCHCR1	7.62e-11	2.28225e-08	-6.50792	smultixcan	3.75693e-17	1.39586e-14	2.38339	Prostate	1.09325e-12	4.73816e-10	-7.11823	NA	NA	NA	1	1	1	0	3	4.58129	-6.15379	3.47492	-2.23675	-5.09039	6.25347	NA	NA	4.6211e-06	7.5655e-10	4.46919e-08	1.08178e-18	3.57328e-07	4.01434e-10	NA	NA	0.00163388	1.02959e-07	3.27821e-05	4.28897e-16	0.000258915	1.10364e-07	NA	NA
CCHCR1	7.62e-11	2.28225e-08	-6.50792	smultixcan	3.75693e-17	1.39586e-14	2.38339	Skin_Not_Sun_Exposed_Suprapubic	1.02577e-12	5.17307e-10	-7.127	NA	NA	NA	1	1	1	0	3	4.58129	-6.15379	3.47492	-2.23675	-0.843638	6.27306	NA	NA	4.6211e-06	7.5655e-10	4.46919e-08	1.08178e-18	0.398872	3.54016e-10	NA	NA	0.00163388	1.02959e-07	3.27821e-05	4.28897e-16	0.899015	1.00746e-07	NA	NA
CCHCR1	7.62e-11	2.28225e-08	-6.50792	smultixcan	3.75693e-17	1.39586e-14	2.38339	Skin_Sun_Exposed_Lower_leg	1.02577e-12	4.27901e-10	-7.127	NA	NA	NA	1	1	1	0	3	4.58129	-6.15379	3.47492	-2.23675	-1.87805	6.27306	NA	NA	4.6211e-06	7.5655e-10	4.46919e-08	1.08178e-18	0.0603747	3.54016e-10	NA	NA	0.00163388	1.02959e-07	3.27821e-05	4.28897e-16	0.63849	9.04887e-08	NA	NA
CCHCR1	7.62e-11	2.28225e-08	-6.50792	smultixcan	3.75693e-17	1.39586e-14	2.38339	Small_Intestine_Terminal_Ileum	1.02577e-12	4.95449e-10	-7.127	NA	NA	NA	1	1	1	0	3	4.58129	-6.15379	3.47492	-2.23675	-0.655063	6.27306	NA	NA	4.6211e-06	7.5655e-10	4.46919e-08	1.08178e-18	0.512427	3.54016e-10	NA	NA	0.00163388	1.02959e-07	3.27821e-05	4.28897e-16	0.924641	9.93714e-08	NA	NA
CCHCR1	7.62e-11	2.28225e-08	-6.50792	smultixcan	3.75693e-17	1.39586e-14	2.38339	Spleen	5.52903e-05	0.00331639	4.03206	NA	NA	NA	1	1	1	0	3	4.58129	-6.15379	3.47492	-2.23675	0.639832	-3.80341	NA	NA	4.6211e-06	7.5655e-10	4.46919e-08	1.08178e-18	0.522282	0.000142719	NA	NA	0.00163388	1.02959e-07	3.27821e-05	4.28897e-16	0.92148	0.00600418	NA	NA
CCHCR1	7.62e-11	2.28225e-08	-6.50792	smultixcan	3.75693e-17	1.39586e-14	2.38339	Stomach	7.161e-13	3.72818e-10	7.17633	NA	NA	NA	1	1	1	0	3	4.58129	-6.15379	3.47492	-2.23675	2.43484	-6.34182	NA	NA	4.6211e-06	7.5655e-10	4.46919e-08	1.08178e-18	0.0148984	2.27073e-10	NA	NA	0.00163388	1.02959e-07	3.27821e-05	4.28897e-16	0.460876	7.96186e-08	NA	NA
CCHCR1	7.62e-11	2.28225e-08	-6.50792	smultixcan	3.75693e-17	1.39586e-14	2.38339	Testis	1.02577e-12	5.49131e-10	7.127	NA	NA	NA	1	1	1	0	3	4.58129	-6.15379	3.47492	-2.23675	4.10199	-6.27306	NA	NA	4.6211e-06	7.5655e-10	4.46919e-08	1.08178e-18	4.09614e-05	3.54016e-10	NA	NA	0.00163388	1.02959e-07	3.27821e-05	4.28897e-16	0.0213869	1.09743e-07	NA	NA
CCHCR1	7.62e-11	2.28225e-08	-6.50792	smultixcan	3.75693e-17	1.39586e-14	2.38339	Thyroid	1.02577e-12	4.39515e-10	-7.127	NA	NA	NA	1	1	1	0	3	4.58129	-6.15379	3.47492	-2.23675	0.815373	6.27306	NA	NA	4.6211e-06	7.5655e-10	4.46919e-08	1.08178e-18	0.414859	3.54016e-10	NA	NA	0.00163388	1.02959e-07	3.27821e-05	4.28897e-16	0.896495	1.00694e-07	NA	NA
CCHCR1	7.62e-11	2.28225e-08	-6.50792	smultixcan	3.75693e-17	1.39586e-14	2.38339	Uterus	1.02577e-12	4.67324e-10	-7.127	NA	NA	NA	1	1	1	0	3	4.58129	-6.15379	3.47492	-2.23675	-2.34839	6.27306	NA	NA	4.6211e-06	7.5655e-10	4.46919e-08	1.08178e-18	0.0188549	3.54016e-10	NA	NA	0.00163388	1.02959e-07	3.27821e-05	4.28897e-16	0.478809	1.00663e-07	NA	NA
CCHCR1	7.62e-11	2.28225e-08	-6.50792	smultixcan	3.75693e-17	1.39586e-14	2.38339	Vagina	1.02577e-12	5.22409e-10	-7.127	NA	NA	NA	1	1	1	0	3	4.58129	-6.15379	3.47492	-2.23675	-1.48197	6.27306	NA	NA	4.6211e-06	7.5655e-10	4.46919e-08	1.08178e-18	0.138349	3.54016e-10	NA	NA	0.00163388	1.02959e-07	3.27821e-05	4.28897e-16	0.741421	1.13779e-07	NA	NA
CCHCR1	7.62e-11	2.28225e-08	-6.50792	smultixcan	3.75693e-17	1.39586e-14	2.38339	Whole_Blood	7.161e-13	2.99424e-10	7.17633	NA	NA	NA	1	1	1	0	3	4.58129	-6.15379	3.47492	-2.23675	5.38506	-6.34182	NA	NA	4.6211e-06	7.5655e-10	4.46919e-08	1.08178e-18	7.24202e-08	2.27073e-10	NA	NA	0.00163388	1.02959e-07	3.27821e-05	4.28897e-16	8.34834e-05	6.07326e-08	NA	NA
CCHCR1	7.62e-11	2.28225e-08	-6.50792	smultixcan	3.75693e-17	1.39586e-14	2.38339	smultixcan	1.73752e-15	8.99675e-13	5.70863	NA	NA	NA	1	1	1	0	3	4.58129	-6.15379	3.47492	-2.23675	2.37115	-4.66197	NA	NA	4.6211e-06	7.5655e-10	4.46919e-08	1.08178e-18	1.39874e-06	9.89808e-18	NA	NA	0.00163388	1.02959e-07	3.27821e-05	4.28897e-16	0.000778685	6.54335e-15	NA	NA
ZNF646	8.8429e-11	2.53579e-08	6.48552	Adipose_Subcutaneous	9.84187e-11	2.98619e-08	-6.46936	Skin_Sun_Exposed_Lower_leg	7.32369e-05	0.00396686	3.96552	NA	NA	NA	1	1	1	0	3	1.80943	7.17291	2.12244	6.95961	-1.42148	-4.27709	NA	NA	0.070385	7.3419e-13	0.033801	3.41226e-12	0.155178	1.89354e-05	NA	NA	0.58857	2.4609e-10	0.57773	1.56915e-09	0.759877	0.00121691	NA	NA
ZNF646	8.8429e-11	2.53579e-08	6.48552	Adipose_Subcutaneous	9.84187e-11	2.98619e-08	-6.46936	Spleen	7.32369e-05	0.00395265	3.96552	NA	NA	NA	1	1	1	0	3	1.80943	7.17291	2.12244	6.95961	-1.42148	-4.27709	NA	NA	0.070385	7.3419e-13	0.033801	3.41226e-12	0.155178	1.89354e-05	NA	NA	0.58857	2.4609e-10	0.57773	1.56915e-09	0.74922	0.0011814	NA	NA
ZNF646	8.8429e-11	2.53579e-08	6.48552	Adipose_Subcutaneous	9.84187e-11	2.98619e-08	-6.46936	smultixcan	7.32369e-05	0.00390863	3.96552	NA	NA	NA	1	1	1	0	3	1.80943	7.17291	2.12244	6.95961	-1.42148	-4.27709	NA	NA	0.070385	7.3419e-13	0.033801	3.41226e-12	0.155178	1.89354e-05	NA	NA	0.58857	2.4609e-10	0.57773	1.56915e-09	0.738331	0.00121908	NA	NA
ZNF646	8.8429e-11	2.53579e-08	6.48552	Adipose_Visceral_Omentum	1.19531e-12	4.91411e-10	-7.10591	Skin_Sun_Exposed_Lower_leg	7.32369e-05	0.00396686	3.96552	NA	NA	NA	1	1	1	0	3	1.80943	7.17291	2.14813	7.6154	-1.42148	-4.27709	NA	NA	0.070385	7.3419e-13	0.0317031	2.62872e-14	0.155178	1.89354e-05	NA	NA	0.58857	2.4609e-10	0.5634	1.07667e-11	0.759877	0.00121691	NA	NA
ZNF646	8.8429e-11	2.53579e-08	6.48552	Adipose_Visceral_Omentum	1.19531e-12	4.91411e-10	-7.10591	Spleen	7.32369e-05	0.00395265	3.96552	NA	NA	NA	1	1	1	0	3	1.80943	7.17291	2.14813	7.6154	-1.42148	-4.27709	NA	NA	0.070385	7.3419e-13	0.0317031	2.62872e-14	0.155178	1.89354e-05	NA	NA	0.58857	2.4609e-10	0.5634	1.07667e-11	0.74922	0.0011814	NA	NA
ZNF646	8.8429e-11	2.53579e-08	6.48552	Adipose_Visceral_Omentum	1.19531e-12	4.91411e-10	-7.10591	smultixcan	7.32369e-05	0.00390863	3.96552	NA	NA	NA	1	1	1	0	3	1.80943	7.17291	2.14813	7.6154	-1.42148	-4.27709	NA	NA	0.070385	7.3419e-13	0.0317031	2.62872e-14	0.155178	1.89354e-05	NA	NA	0.58857	2.4609e-10	0.5634	1.07667e-11	0.738331	0.00121908	NA	NA
ZNF646	8.8429e-11	2.53579e-08	6.48552	Adrenal_Gland	2.42491e-10	7.04841e-08	-6.33169	Skin_Sun_Exposed_Lower_leg	7.32369e-05	0.00396686	3.96552	NA	NA	NA	1	1	1	0	3	1.80943	7.17291	2.09708	6.81464	-1.42148	-4.27709	NA	NA	0.070385	7.3419e-13	0.0359864	9.45011e-12	0.155178	1.89354e-05	NA	NA	0.58857	2.4609e-10	0.587975	3.92585e-09	0.759877	0.00121691	NA	NA
ZNF646	8.8429e-11	2.53579e-08	6.48552	Adrenal_Gland	2.42491e-10	7.04841e-08	-6.33169	Spleen	7.32369e-05	0.00395265	3.96552	NA	NA	NA	1	1	1	0	3	1.80943	7.17291	2.09708	6.81464	-1.42148	-4.27709	NA	NA	0.070385	7.3419e-13	0.0359864	9.45011e-12	0.155178	1.89354e-05	NA	NA	0.58857	2.4609e-10	0.587975	3.92585e-09	0.74922	0.0011814	NA	NA
ZNF646	8.8429e-11	2.53579e-08	6.48552	Adrenal_Gland	2.42491e-10	7.04841e-08	-6.33169	smultixcan	7.32369e-05	0.00390863	3.96552	NA	NA	NA	1	1	1	0	3	1.80943	7.17291	2.09708	6.81464	-1.42148	-4.27709	NA	NA	0.070385	7.3419e-13	0.0359864	9.45011e-12	0.155178	1.89354e-05	NA	NA	0.58857	2.4609e-10	0.587975	3.92585e-09	0.738331	0.00121908	NA	NA
ZNF646	8.8429e-11	2.53579e-08	6.48552	Artery_Coronary	6.76221e-11	2.34697e-08	-6.52584	Skin_Sun_Exposed_Lower_leg	7.32369e-05	0.00396686	3.96552	NA	NA	NA	1	1	1	0	3	1.80943	7.17291	2.14895	7.02163	-1.42148	-4.27709	NA	NA	0.070385	7.3419e-13	0.0316385	2.19299e-12	0.155178	1.89354e-05	NA	NA	0.58857	2.4609e-10	0.572061	1.00101e-09	0.759877	0.00121691	NA	NA
ZNF646	8.8429e-11	2.53579e-08	6.48552	Artery_Coronary	6.76221e-11	2.34697e-08	-6.52584	Spleen	7.32369e-05	0.00395265	3.96552	NA	NA	NA	1	1	1	0	3	1.80943	7.17291	2.14895	7.02163	-1.42148	-4.27709	NA	NA	0.070385	7.3419e-13	0.0316385	2.19299e-12	0.155178	1.89354e-05	NA	NA	0.58857	2.4609e-10	0.572061	1.00101e-09	0.74922	0.0011814	NA	NA
ZNF646	8.8429e-11	2.53579e-08	6.48552	Artery_Coronary	6.76221e-11	2.34697e-08	-6.52584	smultixcan	7.32369e-05	0.00390863	3.96552	NA	NA	NA	1	1	1	0	3	1.80943	7.17291	2.14895	7.02163	-1.42148	-4.27709	NA	NA	0.070385	7.3419e-13	0.0316385	2.19299e-12	0.155178	1.89354e-05	NA	NA	0.58857	2.4609e-10	0.572061	1.00101e-09	0.738331	0.00121908	NA	NA
ZNF646	8.8429e-11	2.53579e-08	6.48552	Artery_Tibial	4.58088e-10	1.35062e-07	-6.23283	Skin_Sun_Exposed_Lower_leg	7.32369e-05	0.00396686	3.96552	NA	NA	NA	1	1	1	0	3	1.80943	7.17291	2.08273	6.71115	-1.42148	-4.27709	NA	NA	0.070385	7.3419e-13	0.0372757	1.93098e-11	0.155178	1.89354e-05	NA	NA	0.58857	2.4609e-10	0.585105	7.02602e-09	0.759877	0.00121691	NA	NA
ZNF646	8.8429e-11	2.53579e-08	6.48552	Artery_Tibial	4.58088e-10	1.35062e-07	-6.23283	Spleen	7.32369e-05	0.00395265	3.96552	NA	NA	NA	1	1	1	0	3	1.80943	7.17291	2.08273	6.71115	-1.42148	-4.27709	NA	NA	0.070385	7.3419e-13	0.0372757	1.93098e-11	0.155178	1.89354e-05	NA	NA	0.58857	2.4609e-10	0.585105	7.02602e-09	0.74922	0.0011814	NA	NA
ZNF646	8.8429e-11	2.53579e-08	6.48552	Artery_Tibial	4.58088e-10	1.35062e-07	-6.23283	smultixcan	7.32369e-05	0.00390863	3.96552	NA	NA	NA	1	1	1	0	3	1.80943	7.17291	2.08273	6.71115	-1.42148	-4.27709	NA	NA	0.070385	7.3419e-13	0.0372757	1.93098e-11	0.155178	1.89354e-05	NA	NA	0.58857	2.4609e-10	0.585105	7.02602e-09	0.738331	0.00121908	NA	NA
ZNF646	8.8429e-11	2.53579e-08	6.48552	Brain_Caudate_basal_ganglia	2.22332e-09	6.30788e-07	-5.98059	Skin_Sun_Exposed_Lower_leg	7.32369e-05	0.00396686	3.96552	NA	NA	NA	1	1	1	0	3	1.80943	7.17291	2.04605	6.44709	-1.42148	-4.27709	NA	NA	0.070385	7.3419e-13	0.0407517	1.1402e-10	0.155178	1.89354e-05	NA	NA	0.58857	2.4609e-10	0.607713	3.826e-08	0.759877	0.00121691	NA	NA
ZNF646	8.8429e-11	2.53579e-08	6.48552	Brain_Caudate_basal_ganglia	2.22332e-09	6.30788e-07	-5.98059	Spleen	7.32369e-05	0.00395265	3.96552	NA	NA	NA	1	1	1	0	3	1.80943	7.17291	2.04605	6.44709	-1.42148	-4.27709	NA	NA	0.070385	7.3419e-13	0.0407517	1.1402e-10	0.155178	1.89354e-05	NA	NA	0.58857	2.4609e-10	0.607713	3.826e-08	0.74922	0.0011814	NA	NA
ZNF646	8.8429e-11	2.53579e-08	6.48552	Brain_Caudate_basal_ganglia	2.22332e-09	6.30788e-07	-5.98059	smultixcan	7.32369e-05	0.00390863	3.96552	NA	NA	NA	1	1	1	0	3	1.80943	7.17291	2.04605	6.44709	-1.42148	-4.27709	NA	NA	0.070385	7.3419e-13	0.0407517	1.1402e-10	0.155178	1.89354e-05	NA	NA	0.58857	2.4609e-10	0.607713	3.826e-08	0.738331	0.00121908	NA	NA
ZNF646	8.8429e-11	2.53579e-08	6.48552	Brain_Cerebellum	5.35861e-05	0.00411665	-4.03941	Skin_Sun_Exposed_Lower_leg	7.32369e-05	0.00396686	3.96552	NA	NA	NA	1	1	1	0	3	1.80943	7.17291	0.668636	4.23015	-1.42148	-4.27709	NA	NA	0.070385	7.3419e-13	0.503728	2.33538e-05	0.155178	1.89354e-05	NA	NA	0.58857	2.4609e-10	0.932523	0.00181647	0.759877	0.00121691	NA	NA
ZNF646	8.8429e-11	2.53579e-08	6.48552	Brain_Cerebellum	5.35861e-05	0.00411665	-4.03941	Spleen	7.32369e-05	0.00395265	3.96552	NA	NA	NA	1	1	1	0	3	1.80943	7.17291	0.668636	4.23015	-1.42148	-4.27709	NA	NA	0.070385	7.3419e-13	0.503728	2.33538e-05	0.155178	1.89354e-05	NA	NA	0.58857	2.4609e-10	0.932523	0.00181647	0.74922	0.0011814	NA	NA
ZNF646	8.8429e-11	2.53579e-08	6.48552	Brain_Cerebellum	5.35861e-05	0.00411665	-4.03941	smultixcan	7.32369e-05	0.00390863	3.96552	NA	NA	NA	1	1	1	0	3	1.80943	7.17291	0.668636	4.23015	-1.42148	-4.27709	NA	NA	0.070385	7.3419e-13	0.503728	2.33538e-05	0.155178	1.89354e-05	NA	NA	0.58857	2.4609e-10	0.932523	0.00181647	0.738331	0.00121908	NA	NA
ZNF646	8.8429e-11	2.53579e-08	6.48552	Brain_Putamen_basal_ganglia	0.000148776	0.00733785	-3.7931	Skin_Sun_Exposed_Lower_leg	7.32369e-05	0.00396686	3.96552	NA	NA	NA	1	1	1	0	3	1.80943	7.17291	1.47071	4.11415	-1.42148	-4.27709	NA	NA	0.070385	7.3419e-13	0.14137	3.88615e-05	0.155178	1.89354e-05	NA	NA	0.58857	2.4609e-10	0.747591	0.00270365	0.759877	0.00121691	NA	NA
ZNF646	8.8429e-11	2.53579e-08	6.48552	Brain_Putamen_basal_ganglia	0.000148776	0.00733785	-3.7931	Spleen	7.32369e-05	0.00395265	3.96552	NA	NA	NA	1	1	1	0	3	1.80943	7.17291	1.47071	4.11415	-1.42148	-4.27709	NA	NA	0.070385	7.3419e-13	0.14137	3.88615e-05	0.155178	1.89354e-05	NA	NA	0.58857	2.4609e-10	0.747591	0.00270365	0.74922	0.0011814	NA	NA
ZNF646	8.8429e-11	2.53579e-08	6.48552	Brain_Putamen_basal_ganglia	0.000148776	0.00733785	-3.7931	smultixcan	7.32369e-05	0.00390863	3.96552	NA	NA	NA	1	1	1	0	3	1.80943	7.17291	1.47071	4.11415	-1.42148	-4.27709	NA	NA	0.070385	7.3419e-13	0.14137	3.88615e-05	0.155178	1.89354e-05	NA	NA	0.58857	2.4609e-10	0.747591	0.00270365	0.738331	0.00121908	NA	NA
ZNF646	8.8429e-11	2.53579e-08	6.48552	Breast_Mammary_Tissue	1.19531e-12	5.44387e-10	-7.10591	Skin_Sun_Exposed_Lower_leg	7.32369e-05	0.00396686	3.96552	NA	NA	NA	1	1	1	0	3	1.80943	7.17291	2.14813	7.6154	-1.42148	-4.27709	NA	NA	0.070385	7.3419e-13	0.0317031	2.62872e-14	0.155178	1.89354e-05	NA	NA	0.58857	2.4609e-10	0.566698	1.3792e-11	0.759877	0.00121691	NA	NA
ZNF646	8.8429e-11	2.53579e-08	6.48552	Breast_Mammary_Tissue	1.19531e-12	5.44387e-10	-7.10591	Spleen	7.32369e-05	0.00395265	3.96552	NA	NA	NA	1	1	1	0	3	1.80943	7.17291	2.14813	7.6154	-1.42148	-4.27709	NA	NA	0.070385	7.3419e-13	0.0317031	2.62872e-14	0.155178	1.89354e-05	NA	NA	0.58857	2.4609e-10	0.566698	1.3792e-11	0.74922	0.0011814	NA	NA
ZNF646	8.8429e-11	2.53579e-08	6.48552	Breast_Mammary_Tissue	1.19531e-12	5.44387e-10	-7.10591	smultixcan	7.32369e-05	0.00390863	3.96552	NA	NA	NA	1	1	1	0	3	1.80943	7.17291	2.14813	7.6154	-1.42148	-4.27709	NA	NA	0.070385	7.3419e-13	0.0317031	2.62872e-14	0.155178	1.89354e-05	NA	NA	0.58857	2.4609e-10	0.566698	1.3792e-11	0.738331	0.00121908	NA	NA
ZNF646	8.8429e-11	2.53579e-08	6.48552	Cells_Cultured_fibroblasts	1.19531e-12	5.26635e-10	-7.10591	Skin_Sun_Exposed_Lower_leg	7.32369e-05	0.00396686	3.96552	NA	NA	NA	1	1	1	0	3	1.80943	7.17291	2.14813	7.6154	-1.42148	-4.27709	NA	NA	0.070385	7.3419e-13	0.0317031	2.62872e-14	0.155178	1.89354e-05	NA	NA	0.58857	2.4609e-10	0.584377	1.5408e-11	0.759877	0.00121691	NA	NA
ZNF646	8.8429e-11	2.53579e-08	6.48552	Cells_Cultured_fibroblasts	1.19531e-12	5.26635e-10	-7.10591	Spleen	7.32369e-05	0.00395265	3.96552	NA	NA	NA	1	1	1	0	3	1.80943	7.17291	2.14813	7.6154	-1.42148	-4.27709	NA	NA	0.070385	7.3419e-13	0.0317031	2.62872e-14	0.155178	1.89354e-05	NA	NA	0.58857	2.4609e-10	0.584377	1.5408e-11	0.74922	0.0011814	NA	NA
ZNF646	8.8429e-11	2.53579e-08	6.48552	Cells_Cultured_fibroblasts	1.19531e-12	5.26635e-10	-7.10591	smultixcan	7.32369e-05	0.00390863	3.96552	NA	NA	NA	1	1	1	0	3	1.80943	7.17291	2.14813	7.6154	-1.42148	-4.27709	NA	NA	0.070385	7.3419e-13	0.0317031	2.62872e-14	0.155178	1.89354e-05	NA	NA	0.58857	2.4609e-10	0.584377	1.5408e-11	0.738331	0.00121908	NA	NA
ZNF646	8.8429e-11	2.53579e-08	6.48552	Colon_Transverse	1.85396e-11	7.49929e-09	-6.71708	Skin_Sun_Exposed_Lower_leg	7.32369e-05	0.00396686	3.96552	NA	NA	NA	1	1	1	0	3	1.80943	7.17291	2.14807	7.21729	-1.42148	-4.27709	NA	NA	0.070385	7.3419e-13	0.0317084	5.30323e-13	0.155178	1.89354e-05	NA	NA	0.58857	2.4609e-10	0.564534	2.22523e-10	0.759877	0.00121691	NA	NA
ZNF646	8.8429e-11	2.53579e-08	6.48552	Colon_Transverse	1.85396e-11	7.49929e-09	-6.71708	Spleen	7.32369e-05	0.00395265	3.96552	NA	NA	NA	1	1	1	0	3	1.80943	7.17291	2.14807	7.21729	-1.42148	-4.27709	NA	NA	0.070385	7.3419e-13	0.0317084	5.30323e-13	0.155178	1.89354e-05	NA	NA	0.58857	2.4609e-10	0.564534	2.22523e-10	0.74922	0.0011814	NA	NA
ZNF646	8.8429e-11	2.53579e-08	6.48552	Colon_Transverse	1.85396e-11	7.49929e-09	-6.71708	smultixcan	7.32369e-05	0.00390863	3.96552	NA	NA	NA	1	1	1	0	3	1.80943	7.17291	2.14807	7.21729	-1.42148	-4.27709	NA	NA	0.070385	7.3419e-13	0.0317084	5.30323e-13	0.155178	1.89354e-05	NA	NA	0.58857	2.4609e-10	0.564534	2.22523e-10	0.738331	0.00121908	NA	NA
ZNF646	8.8429e-11	2.53579e-08	6.48552	Esophagus_Gastroesophageal_Junction	1.35679e-10	4.63028e-08	-6.42067	Skin_Sun_Exposed_Lower_leg	7.32369e-05	0.00396686	3.96552	NA	NA	NA	1	1	1	0	3	1.80943	7.17291	2.1139	6.9084	-1.42148	-4.27709	NA	NA	0.070385	7.3419e-13	0.0345242	4.90156e-12	0.155178	1.89354e-05	NA	NA	0.58857	2.4609e-10	0.568186	2.08113e-09	0.759877	0.00121691	NA	NA
ZNF646	8.8429e-11	2.53579e-08	6.48552	Esophagus_Gastroesophageal_Junction	1.35679e-10	4.63028e-08	-6.42067	Spleen	7.32369e-05	0.00395265	3.96552	NA	NA	NA	1	1	1	0	3	1.80943	7.17291	2.1139	6.9084	-1.42148	-4.27709	NA	NA	0.070385	7.3419e-13	0.0345242	4.90156e-12	0.155178	1.89354e-05	NA	NA	0.58857	2.4609e-10	0.568186	2.08113e-09	0.74922	0.0011814	NA	NA
ZNF646	8.8429e-11	2.53579e-08	6.48552	Esophagus_Gastroesophageal_Junction	1.35679e-10	4.63028e-08	-6.42067	smultixcan	7.32369e-05	0.00390863	3.96552	NA	NA	NA	1	1	1	0	3	1.80943	7.17291	2.1139	6.9084	-1.42148	-4.27709	NA	NA	0.070385	7.3419e-13	0.0345242	4.90156e-12	0.155178	1.89354e-05	NA	NA	0.58857	2.4609e-10	0.568186	2.08113e-09	0.738331	0.00121908	NA	NA
ZNF646	8.8429e-11	2.53579e-08	6.48552	Esophagus_Mucosa	3.11181e-10	9.0722e-08	-6.2931	Skin_Sun_Exposed_Lower_leg	7.32369e-05	0.00396686	3.96552	NA	NA	NA	1	1	1	0	3	1.80943	7.17291	2.22227	6.79982	-1.42148	-4.27709	NA	NA	0.070385	7.3419e-13	0.0262649	1.04752e-11	0.155178	1.89354e-05	NA	NA	0.58857	2.4609e-10	0.53146	3.93158e-09	0.759877	0.00121691	NA	NA
ZNF646	8.8429e-11	2.53579e-08	6.48552	Esophagus_Mucosa	3.11181e-10	9.0722e-08	-6.2931	Spleen	7.32369e-05	0.00395265	3.96552	NA	NA	NA	1	1	1	0	3	1.80943	7.17291	2.22227	6.79982	-1.42148	-4.27709	NA	NA	0.070385	7.3419e-13	0.0262649	1.04752e-11	0.155178	1.89354e-05	NA	NA	0.58857	2.4609e-10	0.53146	3.93158e-09	0.74922	0.0011814	NA	NA
ZNF646	8.8429e-11	2.53579e-08	6.48552	Esophagus_Mucosa	3.11181e-10	9.0722e-08	-6.2931	smultixcan	7.32369e-05	0.00390863	3.96552	NA	NA	NA	1	1	1	0	3	1.80943	7.17291	2.22227	6.79982	-1.42148	-4.27709	NA	NA	0.070385	7.3419e-13	0.0262649	1.04752e-11	0.155178	1.89354e-05	NA	NA	0.58857	2.4609e-10	0.53146	3.93158e-09	0.738331	0.00121908	NA	NA
ZNF646	8.8429e-11	2.53579e-08	6.48552	Esophagus_Muscularis	1.19531e-12	4.76088e-10	-7.10591	Skin_Sun_Exposed_Lower_leg	7.32369e-05	0.00396686	3.96552	NA	NA	NA	1	1	1	0	3	1.80943	7.17291	2.14813	7.6154	-1.42148	-4.27709	NA	NA	0.070385	7.3419e-13	0.0317031	2.62872e-14	0.155178	1.89354e-05	NA	NA	0.58857	2.4609e-10	0.566151	1.39815e-11	0.759877	0.00121691	NA	NA
ZNF646	8.8429e-11	2.53579e-08	6.48552	Esophagus_Muscularis	1.19531e-12	4.76088e-10	-7.10591	Spleen	7.32369e-05	0.00395265	3.96552	NA	NA	NA	1	1	1	0	3	1.80943	7.17291	2.14813	7.6154	-1.42148	-4.27709	NA	NA	0.070385	7.3419e-13	0.0317031	2.62872e-14	0.155178	1.89354e-05	NA	NA	0.58857	2.4609e-10	0.566151	1.39815e-11	0.74922	0.0011814	NA	NA
ZNF646	8.8429e-11	2.53579e-08	6.48552	Esophagus_Muscularis	1.19531e-12	4.76088e-10	-7.10591	smultixcan	7.32369e-05	0.00390863	3.96552	NA	NA	NA	1	1	1	0	3	1.80943	7.17291	2.14813	7.6154	-1.42148	-4.27709	NA	NA	0.070385	7.3419e-13	0.0317031	2.62872e-14	0.155178	1.89354e-05	NA	NA	0.58857	2.4609e-10	0.566151	1.39815e-11	0.738331	0.00121908	NA	NA
ZNF646	8.8429e-11	2.53579e-08	6.48552	Heart_Atrial_Appendage	5.38401e-11	1.71026e-08	-6.55991	Skin_Sun_Exposed_Lower_leg	7.32369e-05	0.00396686	3.96552	NA	NA	NA	1	1	1	0	3	1.80943	7.17291	2.14565	7.05599	-1.42148	-4.27709	NA	NA	0.070385	7.3419e-13	0.0319007	1.71376e-12	0.155178	1.89354e-05	NA	NA	0.58857	2.4609e-10	0.581682	6.92473e-10	0.759877	0.00121691	NA	NA
ZNF646	8.8429e-11	2.53579e-08	6.48552	Heart_Atrial_Appendage	5.38401e-11	1.71026e-08	-6.55991	Spleen	7.32369e-05	0.00395265	3.96552	NA	NA	NA	1	1	1	0	3	1.80943	7.17291	2.14565	7.05599	-1.42148	-4.27709	NA	NA	0.070385	7.3419e-13	0.0319007	1.71376e-12	0.155178	1.89354e-05	NA	NA	0.58857	2.4609e-10	0.581682	6.92473e-10	0.74922	0.0011814	NA	NA
ZNF646	8.8429e-11	2.53579e-08	6.48552	Heart_Atrial_Appendage	5.38401e-11	1.71026e-08	-6.55991	smultixcan	7.32369e-05	0.00390863	3.96552	NA	NA	NA	1	1	1	0	3	1.80943	7.17291	2.14565	7.05599	-1.42148	-4.27709	NA	NA	0.070385	7.3419e-13	0.0319007	1.71376e-12	0.155178	1.89354e-05	NA	NA	0.58857	2.4609e-10	0.581682	6.92473e-10	0.738331	0.00121908	NA	NA
ZNF646	8.8429e-11	2.53579e-08	6.48552	Heart_Left_Ventricle	3.5454e-11	1.41107e-08	-6.62193	Skin_Sun_Exposed_Lower_leg	7.32369e-05	0.00396686	3.96552	NA	NA	NA	1	1	1	0	3	1.80943	7.17291	2.1439	7.11921	-1.42148	-4.27709	NA	NA	0.070385	7.3419e-13	0.0320408	1.08547e-12	0.155178	1.89354e-05	NA	NA	0.58857	2.4609e-10	0.563696	4.59998e-10	0.759877	0.00121691	NA	NA
ZNF646	8.8429e-11	2.53579e-08	6.48552	Heart_Left_Ventricle	3.5454e-11	1.41107e-08	-6.62193	Spleen	7.32369e-05	0.00395265	3.96552	NA	NA	NA	1	1	1	0	3	1.80943	7.17291	2.1439	7.11921	-1.42148	-4.27709	NA	NA	0.070385	7.3419e-13	0.0320408	1.08547e-12	0.155178	1.89354e-05	NA	NA	0.58857	2.4609e-10	0.563696	4.59998e-10	0.74922	0.0011814	NA	NA
ZNF646	8.8429e-11	2.53579e-08	6.48552	Heart_Left_Ventricle	3.5454e-11	1.41107e-08	-6.62193	smultixcan	7.32369e-05	0.00390863	3.96552	NA	NA	NA	1	1	1	0	3	1.80943	7.17291	2.1439	7.11921	-1.42148	-4.27709	NA	NA	0.070385	7.3419e-13	0.0320408	1.08547e-12	0.155178	1.89354e-05	NA	NA	0.58857	2.4609e-10	0.563696	4.59998e-10	0.738331	0.00121908	NA	NA
ZNF646	8.8429e-11	2.53579e-08	6.48552	Liver	4.20053e-10	1.12243e-07	-6.24639	Skin_Sun_Exposed_Lower_leg	7.32369e-05	0.00396686	3.96552	NA	NA	NA	1	1	1	0	3	1.80943	7.17291	2.09939	6.72767	-1.42148	-4.27709	NA	NA	0.070385	7.3419e-13	0.0357828	1.72404e-11	0.155178	1.89354e-05	NA	NA	0.58857	2.4609e-10	0.565187	6.41639e-09	0.759877	0.00121691	NA	NA
ZNF646	8.8429e-11	2.53579e-08	6.48552	Liver	4.20053e-10	1.12243e-07	-6.24639	Spleen	7.32369e-05	0.00395265	3.96552	NA	NA	NA	1	1	1	0	3	1.80943	7.17291	2.09939	6.72767	-1.42148	-4.27709	NA	NA	0.070385	7.3419e-13	0.0357828	1.72404e-11	0.155178	1.89354e-05	NA	NA	0.58857	2.4609e-10	0.565187	6.41639e-09	0.74922	0.0011814	NA	NA
ZNF646	8.8429e-11	2.53579e-08	6.48552	Liver	4.20053e-10	1.12243e-07	-6.24639	smultixcan	7.32369e-05	0.00390863	3.96552	NA	NA	NA	1	1	1	0	3	1.80943	7.17291	2.09939	6.72767	-1.42148	-4.27709	NA	NA	0.070385	7.3419e-13	0.0357828	1.72404e-11	0.155178	1.89354e-05	NA	NA	0.58857	2.4609e-10	0.565187	6.41639e-09	0.738331	0.00121908	NA	NA
ZNF646	8.8429e-11	2.53579e-08	6.48552	Lung	1.79947e-09	4.74075e-07	-6.01495	Skin_Sun_Exposed_Lower_leg	7.32369e-05	0.00396686	3.96552	NA	NA	NA	1	1	1	0	3	1.80943	7.17291	2.20576	6.51131	-1.42148	-4.27709	NA	NA	0.070385	7.3419e-13	0.0274008	7.44979e-11	0.155178	1.89354e-05	NA	NA	0.58857	2.4609e-10	0.520347	2.63058e-08	0.759877	0.00121691	NA	NA
ZNF646	8.8429e-11	2.53579e-08	6.48552	Lung	1.79947e-09	4.74075e-07	-6.01495	Spleen	7.32369e-05	0.00395265	3.96552	NA	NA	NA	1	1	1	0	3	1.80943	7.17291	2.20576	6.51131	-1.42148	-4.27709	NA	NA	0.070385	7.3419e-13	0.0274008	7.44979e-11	0.155178	1.89354e-05	NA	NA	0.58857	2.4609e-10	0.520347	2.63058e-08	0.74922	0.0011814	NA	NA
ZNF646	8.8429e-11	2.53579e-08	6.48552	Lung	1.79947e-09	4.74075e-07	-6.01495	smultixcan	7.32369e-05	0.00390863	3.96552	NA	NA	NA	1	1	1	0	3	1.80943	7.17291	2.20576	6.51131	-1.42148	-4.27709	NA	NA	0.070385	7.3419e-13	0.0274008	7.44979e-11	0.155178	1.89354e-05	NA	NA	0.58857	2.4609e-10	0.520347	2.63058e-08	0.738331	0.00121908	NA	NA
ZNF646	8.8429e-11	2.53579e-08	6.48552	Muscle_Skeletal	2.87275e-08	5.89148e-06	-5.54902	Skin_Sun_Exposed_Lower_leg	7.32369e-05	0.00396686	3.96552	NA	NA	NA	1	1	1	0	3	1.80943	7.17291	2.09147	6.01528	-1.42148	-4.27709	NA	NA	0.070385	7.3419e-13	0.0364857	1.79579e-09	0.155178	1.89354e-05	NA	NA	0.58857	2.4609e-10	0.546393	5.0171e-07	0.759877	0.00121691	NA	NA
ZNF646	8.8429e-11	2.53579e-08	6.48552	Muscle_Skeletal	2.87275e-08	5.89148e-06	-5.54902	Spleen	7.32369e-05	0.00395265	3.96552	NA	NA	NA	1	1	1	0	3	1.80943	7.17291	2.09147	6.01528	-1.42148	-4.27709	NA	NA	0.070385	7.3419e-13	0.0364857	1.79579e-09	0.155178	1.89354e-05	NA	NA	0.58857	2.4609e-10	0.546393	5.0171e-07	0.74922	0.0011814	NA	NA
ZNF646	8.8429e-11	2.53579e-08	6.48552	Muscle_Skeletal	2.87275e-08	5.89148e-06	-5.54902	smultixcan	7.32369e-05	0.00390863	3.96552	NA	NA	NA	1	1	1	0	3	1.80943	7.17291	2.09147	6.01528	-1.42148	-4.27709	NA	NA	0.070385	7.3419e-13	0.0364857	1.79579e-09	0.155178	1.89354e-05	NA	NA	0.58857	2.4609e-10	0.546393	5.0171e-07	0.738331	0.00121908	NA	NA
ZNF646	8.8429e-11	2.53579e-08	6.48552	Nerve_Tibial	1.19531e-12	4.76682e-10	-7.10591	Skin_Sun_Exposed_Lower_leg	7.32369e-05	0.00396686	3.96552	NA	NA	NA	1	1	1	0	3	1.80943	7.17291	2.14813	7.6154	-1.42148	-4.27709	NA	NA	0.070385	7.3419e-13	0.0317031	2.62872e-14	0.155178	1.89354e-05	NA	NA	0.58857	2.4609e-10	0.522258	1.3239e-11	0.759877	0.00121691	NA	NA
ZNF646	8.8429e-11	2.53579e-08	6.48552	Nerve_Tibial	1.19531e-12	4.76682e-10	-7.10591	Spleen	7.32369e-05	0.00395265	3.96552	NA	NA	NA	1	1	1	0	3	1.80943	7.17291	2.14813	7.6154	-1.42148	-4.27709	NA	NA	0.070385	7.3419e-13	0.0317031	2.62872e-14	0.155178	1.89354e-05	NA	NA	0.58857	2.4609e-10	0.522258	1.3239e-11	0.74922	0.0011814	NA	NA
ZNF646	8.8429e-11	2.53579e-08	6.48552	Nerve_Tibial	1.19531e-12	4.76682e-10	-7.10591	smultixcan	7.32369e-05	0.00390863	3.96552	NA	NA	NA	1	1	1	0	3	1.80943	7.17291	2.14813	7.6154	-1.42148	-4.27709	NA	NA	0.070385	7.3419e-13	0.0317031	2.62872e-14	0.155178	1.89354e-05	NA	NA	0.58857	2.4609e-10	0.522258	1.3239e-11	0.738331	0.00121908	NA	NA
ZNF646	8.8429e-11	2.53579e-08	6.48552	Skin_Not_Sun_Exposed_Suprapubic	1.19531e-12	4.53435e-10	-7.10591	Skin_Sun_Exposed_Lower_leg	7.32369e-05	0.00396686	3.96552	NA	NA	NA	1	1	1	0	3	1.80943	7.17291	2.14813	7.6154	-1.42148	-4.27709	NA	NA	0.070385	7.3419e-13	0.0317031	2.62872e-14	0.155178	1.89354e-05	NA	NA	0.58857	2.4609e-10	0.54812	1.26977e-11	0.759877	0.00121691	NA	NA
ZNF646	8.8429e-11	2.53579e-08	6.48552	Skin_Not_Sun_Exposed_Suprapubic	1.19531e-12	4.53435e-10	-7.10591	Spleen	7.32369e-05	0.00395265	3.96552	NA	NA	NA	1	1	1	0	3	1.80943	7.17291	2.14813	7.6154	-1.42148	-4.27709	NA	NA	0.070385	7.3419e-13	0.0317031	2.62872e-14	0.155178	1.89354e-05	NA	NA	0.58857	2.4609e-10	0.54812	1.26977e-11	0.74922	0.0011814	NA	NA
ZNF646	8.8429e-11	2.53579e-08	6.48552	Skin_Not_Sun_Exposed_Suprapubic	1.19531e-12	4.53435e-10	-7.10591	smultixcan	7.32369e-05	0.00390863	3.96552	NA	NA	NA	1	1	1	0	3	1.80943	7.17291	2.14813	7.6154	-1.42148	-4.27709	NA	NA	0.070385	7.3419e-13	0.0317031	2.62872e-14	0.155178	1.89354e-05	NA	NA	0.58857	2.4609e-10	0.54812	1.26977e-11	0.738331	0.00121908	NA	NA
ZNF646	8.8429e-11	2.53579e-08	6.48552	Skin_Sun_Exposed_Lower_leg	1.19531e-12	4.69345e-10	-7.10591	Skin_Sun_Exposed_Lower_leg	7.32369e-05	0.00396686	3.96552	NA	NA	NA	1	1	1	0	3	1.80943	7.17291	2.14813	7.6154	-1.42148	-4.27709	NA	NA	0.070385	7.3419e-13	0.0317031	2.62872e-14	0.155178	1.89354e-05	NA	NA	0.58857	2.4609e-10	0.573048	1.52717e-11	0.759877	0.00121691	NA	NA
ZNF646	8.8429e-11	2.53579e-08	6.48552	Skin_Sun_Exposed_Lower_leg	1.19531e-12	4.69345e-10	-7.10591	Spleen	7.32369e-05	0.00395265	3.96552	NA	NA	NA	1	1	1	0	3	1.80943	7.17291	2.14813	7.6154	-1.42148	-4.27709	NA	NA	0.070385	7.3419e-13	0.0317031	2.62872e-14	0.155178	1.89354e-05	NA	NA	0.58857	2.4609e-10	0.573048	1.52717e-11	0.74922	0.0011814	NA	NA
ZNF646	8.8429e-11	2.53579e-08	6.48552	Skin_Sun_Exposed_Lower_leg	1.19531e-12	4.69345e-10	-7.10591	smultixcan	7.32369e-05	0.00390863	3.96552	NA	NA	NA	1	1	1	0	3	1.80943	7.17291	2.14813	7.6154	-1.42148	-4.27709	NA	NA	0.070385	7.3419e-13	0.0317031	2.62872e-14	0.155178	1.89354e-05	NA	NA	0.58857	2.4609e-10	0.573048	1.52717e-11	0.738331	0.00121908	NA	NA
ZNF646	8.8429e-11	2.53579e-08	6.48552	Small_Intestine_Terminal_Ileum	3.46914e-11	1.53825e-08	-6.62514	Skin_Sun_Exposed_Lower_leg	7.32369e-05	0.00396686	3.96552	NA	NA	NA	1	1	1	0	3	1.80943	7.17291	2.43676	7.15442	-1.42148	-4.27709	NA	NA	0.070385	7.3419e-13	0.0148196	8.40253e-13	0.155178	1.89354e-05	NA	NA	0.58857	2.4609e-10	0.49594	4.1652e-10	0.759877	0.00121691	NA	NA
ZNF646	8.8429e-11	2.53579e-08	6.48552	Small_Intestine_Terminal_Ileum	3.46914e-11	1.53825e-08	-6.62514	Spleen	7.32369e-05	0.00395265	3.96552	NA	NA	NA	1	1	1	0	3	1.80943	7.17291	2.43676	7.15442	-1.42148	-4.27709	NA	NA	0.070385	7.3419e-13	0.0148196	8.40253e-13	0.155178	1.89354e-05	NA	NA	0.58857	2.4609e-10	0.49594	4.1652e-10	0.74922	0.0011814	NA	NA
ZNF646	8.8429e-11	2.53579e-08	6.48552	Small_Intestine_Terminal_Ileum	3.46914e-11	1.53825e-08	-6.62514	smultixcan	7.32369e-05	0.00390863	3.96552	NA	NA	NA	1	1	1	0	3	1.80943	7.17291	2.43676	7.15442	-1.42148	-4.27709	NA	NA	0.070385	7.3419e-13	0.0148196	8.40253e-13	0.155178	1.89354e-05	NA	NA	0.58857	2.4609e-10	0.49594	4.1652e-10	0.738331	0.00121908	NA	NA
ZNF646	8.8429e-11	2.53579e-08	6.48552	Stomach	1.20667e-10	4.43743e-08	-6.43849	Skin_Sun_Exposed_Lower_leg	7.32369e-05	0.00396686	3.96552	NA	NA	NA	1	1	1	0	3	1.80943	7.17291	2.09612	6.92383	-1.42148	-4.27709	NA	NA	0.070385	7.3419e-13	0.0360717	4.39582e-12	0.155178	1.89354e-05	NA	NA	0.58857	2.4609e-10	0.560582	1.87343e-09	0.759877	0.00121691	NA	NA
ZNF646	8.8429e-11	2.53579e-08	6.48552	Stomach	1.20667e-10	4.43743e-08	-6.43849	Spleen	7.32369e-05	0.00395265	3.96552	NA	NA	NA	1	1	1	0	3	1.80943	7.17291	2.09612	6.92383	-1.42148	-4.27709	NA	NA	0.070385	7.3419e-13	0.0360717	4.39582e-12	0.155178	1.89354e-05	NA	NA	0.58857	2.4609e-10	0.560582	1.87343e-09	0.74922	0.0011814	NA	NA
ZNF646	8.8429e-11	2.53579e-08	6.48552	Stomach	1.20667e-10	4.43743e-08	-6.43849	smultixcan	7.32369e-05	0.00390863	3.96552	NA	NA	NA	1	1	1	0	3	1.80943	7.17291	2.09612	6.92383	-1.42148	-4.27709	NA	NA	0.070385	7.3419e-13	0.0360717	4.39582e-12	0.155178	1.89354e-05	NA	NA	0.58857	2.4609e-10	0.560582	1.87343e-09	0.738331	0.00121908	NA	NA
ZNF646	8.8429e-11	2.53579e-08	6.48552	smultixcan	2.06253e-11	3.97092e-09	-4.80966	Skin_Sun_Exposed_Lower_leg	7.32369e-05	0.00396686	3.96552	NA	NA	NA	1	1	1	0	3	1.80943	7.17291	1.71042	5.3071	-1.42148	-4.27709	NA	NA	0.070385	7.3419e-13	0.0956417	9.91561e-13	0.155178	1.89354e-05	NA	NA	0.58857	2.4609e-10	0.595273	2.14079e-10	0.759877	0.00121691	NA	NA
ZNF646	8.8429e-11	2.53579e-08	6.48552	smultixcan	2.06253e-11	3.97092e-09	-4.80966	Spleen	7.32369e-05	0.00395265	3.96552	NA	NA	NA	1	1	1	0	3	1.80943	7.17291	1.71042	5.3071	-1.42148	-4.27709	NA	NA	0.070385	7.3419e-13	0.0956417	9.91561e-13	0.155178	1.89354e-05	NA	NA	0.58857	2.4609e-10	0.595273	2.14079e-10	0.74922	0.0011814	NA	NA
ZNF646	8.8429e-11	2.53579e-08	6.48552	smultixcan	2.06253e-11	3.97092e-09	-4.80966	smultixcan	7.32369e-05	0.00390863	3.96552	NA	NA	NA	1	1	1	0	3	1.80943	7.17291	1.71042	5.3071	-1.42148	-4.27709	NA	NA	0.070385	7.3419e-13	0.0956417	9.91561e-13	0.155178	1.89354e-05	NA	NA	0.58857	2.4609e-10	0.595273	2.14079e-10	0.738331	0.00121908	NA	NA
TRIM31	9.4162e-11	2.64117e-08	6.47604	Liver	2.70981e-09	6.12696e-07	5.94828	Colon_Transverse	3.00664e-07	4.08766e-05	-5.12303	NA	NA	NA	1	1	1	0	3	-0.89462	-6.54525	-0.546484	-6.21281	-1.06443	5.02059	NA	NA	0.37099	5.9394e-11	0.584733	5.20467e-10	0.287136	5.15138e-07	NA	NA	0.787758	1.26474e-08	0.94353	1.30637e-07	0.851784	6.31229e-05	NA	NA
TRIM31	9.4162e-11	2.64117e-08	6.47604	Liver	2.70981e-09	6.12696e-07	5.94828	smultixcan	1.2163e-06	0.000128028	-3.89937	NA	NA	NA	1	1	1	0	3	-0.89462	-6.54525	-0.546484	-6.21281	-0.964531	3.7936	NA	NA	0.37099	5.9394e-11	0.584733	5.20467e-10	0.555508	1.93357e-06	NA	NA	0.787758	1.26474e-08	0.94353	1.30637e-07	0.926886	0.000176074	NA	NA
TRIM31	9.4162e-11	2.64117e-08	6.47604	Lung	3.19666e-06	0.000340106	4.65776	Colon_Transverse	3.00664e-07	4.08766e-05	-5.12303	NA	NA	NA	1	1	1	0	3	-0.89462	-6.54525	0.70264	-4.11819	-1.06443	5.02059	NA	NA	0.37099	5.9394e-11	0.48228	3.81859e-05	0.287136	5.15138e-07	NA	NA	0.787758	1.26474e-08	0.933389	0.00257164	0.851784	6.31229e-05	NA	NA
TRIM31	9.4162e-11	2.64117e-08	6.47604	Lung	3.19666e-06	0.000340106	4.65776	smultixcan	1.2163e-06	0.000128028	-3.89937	NA	NA	NA	1	1	1	0	3	-0.89462	-6.54525	0.70264	-4.11819	-0.964531	3.7936	NA	NA	0.37099	5.9394e-11	0.48228	3.81859e-05	0.555508	1.93357e-06	NA	NA	0.787758	1.26474e-08	0.933389	0.00257164	0.926886	0.000176074	NA	NA
TRIM31	9.4162e-11	2.64117e-08	6.47604	Small_Intestine_Terminal_Ileum	1.34127e-06	0.000204439	4.83354	Colon_Transverse	3.00664e-07	4.08766e-05	-5.12303	NA	NA	NA	1	1	1	0	3	-0.89462	-6.54525	-1.54403	-4.2102	-1.06443	5.02059	NA	NA	0.37099	5.9394e-11	0.122581	2.5514e-05	0.287136	5.15138e-07	NA	NA	0.787758	1.26474e-08	0.749006	0.00212266	0.851784	6.31229e-05	NA	NA
TRIM31	9.4162e-11	2.64117e-08	6.47604	Small_Intestine_Terminal_Ileum	1.34127e-06	0.000204439	4.83354	smultixcan	1.2163e-06	0.000128028	-3.89937	NA	NA	NA	1	1	1	0	3	-0.89462	-6.54525	-1.54403	-4.2102	-0.964531	3.7936	NA	NA	0.37099	5.9394e-11	0.122581	2.5514e-05	0.555508	1.93357e-06	NA	NA	0.787758	1.26474e-08	0.749006	0.00212266	0.926886	0.000176074	NA	NA
TRIM31	9.4162e-11	2.64117e-08	6.47604	Stomach	1.34127e-06	0.000154854	4.83354	Colon_Transverse	3.00664e-07	4.08766e-05	-5.12303	NA	NA	NA	1	1	1	0	3	-0.89462	-6.54525	-1.26169	-5.19479	-1.06443	5.02059	NA	NA	0.37099	5.9394e-11	0.20706	2.04951e-07	0.287136	5.15138e-07	NA	NA	0.787758	1.26474e-08	0.809157	3.29561e-05	0.851784	6.31229e-05	NA	NA
TRIM31	9.4162e-11	2.64117e-08	6.47604	Stomach	1.34127e-06	0.000154854	4.83354	smultixcan	1.2163e-06	0.000128028	-3.89937	NA	NA	NA	1	1	1	0	3	-0.89462	-6.54525	-1.26169	-5.19479	-0.964531	3.7936	NA	NA	0.37099	5.9394e-11	0.20706	2.04951e-07	0.555508	1.93357e-06	NA	NA	0.787758	1.26474e-08	0.809157	3.29561e-05	0.926886	0.000176074	NA	NA
TRIM31	9.4162e-11	2.64117e-08	6.47604	Testis	4.49812e-06	0.000516527	-4.58693	Colon_Transverse	3.00664e-07	4.08766e-05	-5.12303	NA	NA	NA	1	1	1	0	3	-0.89462	-6.54525	0.709204	-1.16425	-1.06443	5.02059	NA	NA	0.37099	5.9394e-11	0.478198	0.244324	0.287136	5.15138e-07	NA	NA	0.787758	1.26474e-08	0.924805	0.652	0.851784	6.31229e-05	NA	NA
TRIM31	9.4162e-11	2.64117e-08	6.47604	Testis	4.49812e-06	0.000516527	-4.58693	smultixcan	1.2163e-06	0.000128028	-3.89937	NA	NA	NA	1	1	1	0	3	-0.89462	-6.54525	0.709204	-1.16425	-0.964531	3.7936	NA	NA	0.37099	5.9394e-11	0.478198	0.244324	0.555508	1.93357e-06	NA	NA	0.787758	1.26474e-08	0.924805	0.652	0.926886	0.000176074	NA	NA
TRIM31	9.4162e-11	2.64117e-08	6.47604	Vagina	4.49812e-06	0.000531021	4.58693	Colon_Transverse	3.00664e-07	4.08766e-05	-5.12303	NA	NA	NA	1	1	1	0	3	-0.89462	-6.54525	-1.6433	-4.93761	-1.06443	5.02059	NA	NA	0.37099	5.9394e-11	0.10032	7.9084e-07	0.287136	5.15138e-07	NA	NA	0.787758	1.26474e-08	0.705696	0.000119307	0.851784	6.31229e-05	NA	NA
TRIM31	9.4162e-11	2.64117e-08	6.47604	Vagina	4.49812e-06	0.000531021	4.58693	smultixcan	1.2163e-06	0.000128028	-3.89937	NA	NA	NA	1	1	1	0	3	-0.89462	-6.54525	-1.6433	-4.93761	-0.964531	3.7936	NA	NA	0.37099	5.9394e-11	0.10032	7.9084e-07	0.555508	1.93357e-06	NA	NA	0.787758	1.26474e-08	0.705696	0.000119307	0.926886	0.000176074	NA	NA
TRIM31	9.4162e-11	2.64117e-08	6.47604	smultixcan	1.0427e-08	1.17459e-06	2.72318	Colon_Transverse	3.00664e-07	4.08766e-05	-5.12303	NA	NA	NA	1	1	1	0	3	-0.89462	-6.54525	-0.159364	-2.3592	-1.06443	5.02059	NA	NA	0.37099	5.9394e-11	0.122994	3.74536e-09	0.287136	5.15138e-07	NA	NA	0.787758	1.26474e-08	0.632028	4.34422e-07	0.851784	6.31229e-05	NA	NA
TRIM31	9.4162e-11	2.64117e-08	6.47604	smultixcan	1.0427e-08	1.17459e-06	2.72318	smultixcan	1.2163e-06	0.000128028	-3.89937	NA	NA	NA	1	1	1	0	3	-0.89462	-6.54525	-0.159364	-2.3592	-0.964531	3.7936	NA	NA	0.37099	5.9394e-11	0.122994	3.74536e-09	0.555508	1.93357e-06	NA	NA	0.787758	1.26474e-08	0.632028	4.34422e-07	0.926886	0.000176074	NA	NA
SCUBE3	1.0078e-10	2.78263e-08	6.46578	Adipose_Visceral_Omentum	1.43776e-10	4.52008e-08	-6.41184	Artery_Aorta	3.27186e-11	1.01774e-08	6.63379	NA	NA	NA	1	1	1	0	3	1.95463	-6.28539	-2.32726	6.09749	2.24019	-6.33922	NA	NA	0.050627	3.2704e-10	0.0199514	1.07745e-09	0.0250786	2.30928e-10	NA	NA	0.553944	5.69175e-08	0.523636	2.68243e-07	0.507549	6.31184e-08	NA	NA
SCUBE3	1.0078e-10	2.78263e-08	6.46578	Adipose_Visceral_Omentum	1.43776e-10	4.52008e-08	-6.41184	Artery_Coronary	3.2048e-10	9.33951e-08	6.28853	NA	NA	NA	1	1	1	0	3	1.95463	-6.28539	-2.32726	6.09749	2.24515	-5.99662	NA	NA	0.050627	3.2704e-10	0.0199514	1.07745e-09	0.0247587	2.01472e-09	NA	NA	0.553944	5.69175e-08	0.523636	2.68243e-07	0.50165	4.88286e-07	NA	NA
SCUBE3	1.0078e-10	2.78263e-08	6.46578	Adipose_Visceral_Omentum	1.43776e-10	4.52008e-08	-6.41184	Artery_Tibial	3.27186e-11	1.01676e-08	6.63379	NA	NA	NA	1	1	1	0	3	1.95463	-6.28539	-2.32726	6.09749	2.24019	-6.33922	NA	NA	0.050627	3.2704e-10	0.0199514	1.07745e-09	0.0250786	2.30928e-10	NA	NA	0.553944	5.69175e-08	0.523636	2.68243e-07	0.514915	6.68517e-08	NA	NA
SCUBE3	1.0078e-10	2.78263e-08	6.46578	Adipose_Visceral_Omentum	1.43776e-10	4.52008e-08	-6.41184	Cells_Cultured_fibroblasts	3.2048e-10	8.85983e-08	6.28853	NA	NA	NA	1	1	1	0	3	1.95463	-6.28539	-2.32726	6.09749	2.24515	-5.99662	NA	NA	0.050627	3.2704e-10	0.0199514	1.07745e-09	0.0247587	2.01472e-09	NA	NA	0.553944	5.69175e-08	0.523636	2.68243e-07	0.498238	4.4145e-07	NA	NA
SCUBE3	1.0078e-10	2.78263e-08	6.46578	Adipose_Visceral_Omentum	1.43776e-10	4.52008e-08	-6.41184	Colon_Sigmoid	3.27186e-11	1.04222e-08	6.63379	NA	NA	NA	1	1	1	0	3	1.95463	-6.28539	-2.32726	6.09749	2.24019	-6.33922	NA	NA	0.050627	3.2704e-10	0.0199514	1.07745e-09	0.0250786	2.30928e-10	NA	NA	0.553944	5.69175e-08	0.523636	2.68243e-07	0.51122	6.35415e-08	NA	NA
SCUBE3	1.0078e-10	2.78263e-08	6.46578	Adipose_Visceral_Omentum	1.43776e-10	4.52008e-08	-6.41184	Esophagus_Gastroesophageal_Junction	3.2048e-10	9.23673e-08	6.28853	NA	NA	NA	1	1	1	0	3	1.95463	-6.28539	-2.32726	6.09749	2.24515	-5.99662	NA	NA	0.050627	3.2704e-10	0.0199514	1.07745e-09	0.0247587	2.01472e-09	NA	NA	0.553944	5.69175e-08	0.523636	2.68243e-07	0.50629	4.34119e-07	NA	NA
SCUBE3	1.0078e-10	2.78263e-08	6.46578	Adipose_Visceral_Omentum	1.43776e-10	4.52008e-08	-6.41184	Heart_Left_Ventricle	3.2048e-10	9.85736e-08	6.28853	NA	NA	NA	1	1	1	0	3	1.95463	-6.28539	-2.32726	6.09749	2.24515	-5.99662	NA	NA	0.050627	3.2704e-10	0.0199514	1.07745e-09	0.0247587	2.01472e-09	NA	NA	0.553944	5.69175e-08	0.523636	2.68243e-07	0.50535	4.98568e-07	NA	NA
SCUBE3	1.0078e-10	2.78263e-08	6.46578	Adipose_Visceral_Omentum	1.43776e-10	4.52008e-08	-6.41184	Nerve_Tibial	3.2048e-10	8.74248e-08	6.28853	NA	NA	NA	1	1	1	0	3	1.95463	-6.28539	-2.32726	6.09749	2.24515	-5.99662	NA	NA	0.050627	3.2704e-10	0.0199514	1.07745e-09	0.0247587	2.01472e-09	NA	NA	0.553944	5.69175e-08	0.523636	2.68243e-07	0.505988	4.752e-07	NA	NA
SCUBE3	1.0078e-10	2.78263e-08	6.46578	Adipose_Visceral_Omentum	1.43776e-10	4.52008e-08	-6.41184	Prostate	3.27186e-11	1.07217e-08	6.63379	NA	NA	NA	1	1	1	0	3	1.95463	-6.28539	-2.32726	6.09749	2.24019	-6.33922	NA	NA	0.050627	3.2704e-10	0.0199514	1.07745e-09	0.0250786	2.30928e-10	NA	NA	0.553944	5.69175e-08	0.523636	2.68243e-07	0.51318	6.74558e-08	NA	NA
SCUBE3	1.0078e-10	2.78263e-08	6.46578	Adipose_Visceral_Omentum	1.43776e-10	4.52008e-08	-6.41184	Stomach	3.2048e-10	1.01462e-07	6.28853	NA	NA	NA	1	1	1	0	3	1.95463	-6.28539	-2.32726	6.09749	2.24515	-5.99662	NA	NA	0.050627	3.2704e-10	0.0199514	1.07745e-09	0.0247587	2.01472e-09	NA	NA	0.553944	5.69175e-08	0.523636	2.68243e-07	0.519085	5.44954e-07	NA	NA
SCUBE3	1.0078e-10	2.78263e-08	6.46578	Adipose_Visceral_Omentum	1.43776e-10	4.52008e-08	-6.41184	Testis	3.2048e-10	1.05966e-07	6.28853	NA	NA	NA	1	1	1	0	3	1.95463	-6.28539	-2.32726	6.09749	2.24515	-5.99662	NA	NA	0.050627	3.2704e-10	0.0199514	1.07745e-09	0.0247587	2.01472e-09	NA	NA	0.553944	5.69175e-08	0.523636	2.68243e-07	0.541476	5.25939e-07	NA	NA
SCUBE3	1.0078e-10	2.78263e-08	6.46578	Adipose_Visceral_Omentum	1.43776e-10	4.52008e-08	-6.41184	Thyroid	3.2048e-10	9.61217e-08	6.28853	NA	NA	NA	1	1	1	0	3	1.95463	-6.28539	-2.32726	6.09749	2.24515	-5.99662	NA	NA	0.050627	3.2704e-10	0.0199514	1.07745e-09	0.0247587	2.01472e-09	NA	NA	0.553944	5.69175e-08	0.523636	2.68243e-07	0.491035	4.85186e-07	NA	NA
SCUBE3	1.0078e-10	2.78263e-08	6.46578	Adipose_Visceral_Omentum	1.43776e-10	4.52008e-08	-6.41184	smultixcan	3.27186e-11	1.00431e-08	6.63379	NA	NA	NA	1	1	1	0	3	1.95463	-6.28539	-2.32726	6.09749	2.24019	-6.33922	NA	NA	0.050627	3.2704e-10	0.0199514	1.07745e-09	0.0250786	2.30928e-10	NA	NA	0.553944	5.69175e-08	0.523636	2.68243e-07	0.50252	6.29636e-08	NA	NA
SCUBE3	1.0078e-10	2.78263e-08	6.46578	Artery_Aorta	1.43776e-10	5.84949e-08	6.41184	Artery_Aorta	3.27186e-11	1.01774e-08	6.63379	NA	NA	NA	1	1	1	0	3	1.95463	-6.28539	2.32726	-6.09749	2.24019	-6.33922	NA	NA	0.050627	3.2704e-10	0.0199514	1.07745e-09	0.0250786	2.30928e-10	NA	NA	0.553944	5.69175e-08	0.505292	3.00082e-07	0.507549	6.31184e-08	NA	NA
SCUBE3	1.0078e-10	2.78263e-08	6.46578	Artery_Aorta	1.43776e-10	5.84949e-08	6.41184	Artery_Coronary	3.2048e-10	9.33951e-08	6.28853	NA	NA	NA	1	1	1	0	3	1.95463	-6.28539	2.32726	-6.09749	2.24515	-5.99662	NA	NA	0.050627	3.2704e-10	0.0199514	1.07745e-09	0.0247587	2.01472e-09	NA	NA	0.553944	5.69175e-08	0.505292	3.00082e-07	0.50165	4.88286e-07	NA	NA
SCUBE3	1.0078e-10	2.78263e-08	6.46578	Artery_Aorta	1.43776e-10	5.84949e-08	6.41184	Artery_Tibial	3.27186e-11	1.01676e-08	6.63379	NA	NA	NA	1	1	1	0	3	1.95463	-6.28539	2.32726	-6.09749	2.24019	-6.33922	NA	NA	0.050627	3.2704e-10	0.0199514	1.07745e-09	0.0250786	2.30928e-10	NA	NA	0.553944	5.69175e-08	0.505292	3.00082e-07	0.514915	6.68517e-08	NA	NA
SCUBE3	1.0078e-10	2.78263e-08	6.46578	Artery_Aorta	1.43776e-10	5.84949e-08	6.41184	Cells_Cultured_fibroblasts	3.2048e-10	8.85983e-08	6.28853	NA	NA	NA	1	1	1	0	3	1.95463	-6.28539	2.32726	-6.09749	2.24515	-5.99662	NA	NA	0.050627	3.2704e-10	0.0199514	1.07745e-09	0.0247587	2.01472e-09	NA	NA	0.553944	5.69175e-08	0.505292	3.00082e-07	0.498238	4.4145e-07	NA	NA
SCUBE3	1.0078e-10	2.78263e-08	6.46578	Artery_Aorta	1.43776e-10	5.84949e-08	6.41184	Colon_Sigmoid	3.27186e-11	1.04222e-08	6.63379	NA	NA	NA	1	1	1	0	3	1.95463	-6.28539	2.32726	-6.09749	2.24019	-6.33922	NA	NA	0.050627	3.2704e-10	0.0199514	1.07745e-09	0.0250786	2.30928e-10	NA	NA	0.553944	5.69175e-08	0.505292	3.00082e-07	0.51122	6.35415e-08	NA	NA
SCUBE3	1.0078e-10	2.78263e-08	6.46578	Artery_Aorta	1.43776e-10	5.84949e-08	6.41184	Esophagus_Gastroesophageal_Junction	3.2048e-10	9.23673e-08	6.28853	NA	NA	NA	1	1	1	0	3	1.95463	-6.28539	2.32726	-6.09749	2.24515	-5.99662	NA	NA	0.050627	3.2704e-10	0.0199514	1.07745e-09	0.0247587	2.01472e-09	NA	NA	0.553944	5.69175e-08	0.505292	3.00082e-07	0.50629	4.34119e-07	NA	NA
SCUBE3	1.0078e-10	2.78263e-08	6.46578	Artery_Aorta	1.43776e-10	5.84949e-08	6.41184	Heart_Left_Ventricle	3.2048e-10	9.85736e-08	6.28853	NA	NA	NA	1	1	1	0	3	1.95463	-6.28539	2.32726	-6.09749	2.24515	-5.99662	NA	NA	0.050627	3.2704e-10	0.0199514	1.07745e-09	0.0247587	2.01472e-09	NA	NA	0.553944	5.69175e-08	0.505292	3.00082e-07	0.50535	4.98568e-07	NA	NA
SCUBE3	1.0078e-10	2.78263e-08	6.46578	Artery_Aorta	1.43776e-10	5.84949e-08	6.41184	Nerve_Tibial	3.2048e-10	8.74248e-08	6.28853	NA	NA	NA	1	1	1	0	3	1.95463	-6.28539	2.32726	-6.09749	2.24515	-5.99662	NA	NA	0.050627	3.2704e-10	0.0199514	1.07745e-09	0.0247587	2.01472e-09	NA	NA	0.553944	5.69175e-08	0.505292	3.00082e-07	0.505988	4.752e-07	NA	NA
SCUBE3	1.0078e-10	2.78263e-08	6.46578	Artery_Aorta	1.43776e-10	5.84949e-08	6.41184	Prostate	3.27186e-11	1.07217e-08	6.63379	NA	NA	NA	1	1	1	0	3	1.95463	-6.28539	2.32726	-6.09749	2.24019	-6.33922	NA	NA	0.050627	3.2704e-10	0.0199514	1.07745e-09	0.0250786	2.30928e-10	NA	NA	0.553944	5.69175e-08	0.505292	3.00082e-07	0.51318	6.74558e-08	NA	NA
SCUBE3	1.0078e-10	2.78263e-08	6.46578	Artery_Aorta	1.43776e-10	5.84949e-08	6.41184	Stomach	3.2048e-10	1.01462e-07	6.28853	NA	NA	NA	1	1	1	0	3	1.95463	-6.28539	2.32726	-6.09749	2.24515	-5.99662	NA	NA	0.050627	3.2704e-10	0.0199514	1.07745e-09	0.0247587	2.01472e-09	NA	NA	0.553944	5.69175e-08	0.505292	3.00082e-07	0.519085	5.44954e-07	NA	NA
SCUBE3	1.0078e-10	2.78263e-08	6.46578	Artery_Aorta	1.43776e-10	5.84949e-08	6.41184	Testis	3.2048e-10	1.05966e-07	6.28853	NA	NA	NA	1	1	1	0	3	1.95463	-6.28539	2.32726	-6.09749	2.24515	-5.99662	NA	NA	0.050627	3.2704e-10	0.0199514	1.07745e-09	0.0247587	2.01472e-09	NA	NA	0.553944	5.69175e-08	0.505292	3.00082e-07	0.541476	5.25939e-07	NA	NA
SCUBE3	1.0078e-10	2.78263e-08	6.46578	Artery_Aorta	1.43776e-10	5.84949e-08	6.41184	Thyroid	3.2048e-10	9.61217e-08	6.28853	NA	NA	NA	1	1	1	0	3	1.95463	-6.28539	2.32726	-6.09749	2.24515	-5.99662	NA	NA	0.050627	3.2704e-10	0.0199514	1.07745e-09	0.0247587	2.01472e-09	NA	NA	0.553944	5.69175e-08	0.505292	3.00082e-07	0.491035	4.85186e-07	NA	NA
SCUBE3	1.0078e-10	2.78263e-08	6.46578	Artery_Aorta	1.43776e-10	5.84949e-08	6.41184	smultixcan	3.27186e-11	1.00431e-08	6.63379	NA	NA	NA	1	1	1	0	3	1.95463	-6.28539	2.32726	-6.09749	2.24019	-6.33922	NA	NA	0.050627	3.2704e-10	0.0199514	1.07745e-09	0.0250786	2.30928e-10	NA	NA	0.553944	5.69175e-08	0.505292	3.00082e-07	0.50252	6.29636e-08	NA	NA
SCUBE3	1.0078e-10	2.78263e-08	6.46578	Artery_Tibial	1.43776e-10	4.90143e-08	6.41184	Artery_Aorta	3.27186e-11	1.01774e-08	6.63379	NA	NA	NA	1	1	1	0	3	1.95463	-6.28539	2.32726	-6.09749	2.24019	-6.33922	NA	NA	0.050627	3.2704e-10	0.0199514	1.07745e-09	0.0250786	2.30928e-10	NA	NA	0.553944	5.69175e-08	0.53528	2.9829e-07	0.507549	6.31184e-08	NA	NA
SCUBE3	1.0078e-10	2.78263e-08	6.46578	Artery_Tibial	1.43776e-10	4.90143e-08	6.41184	Artery_Coronary	3.2048e-10	9.33951e-08	6.28853	NA	NA	NA	1	1	1	0	3	1.95463	-6.28539	2.32726	-6.09749	2.24515	-5.99662	NA	NA	0.050627	3.2704e-10	0.0199514	1.07745e-09	0.0247587	2.01472e-09	NA	NA	0.553944	5.69175e-08	0.53528	2.9829e-07	0.50165	4.88286e-07	NA	NA
SCUBE3	1.0078e-10	2.78263e-08	6.46578	Artery_Tibial	1.43776e-10	4.90143e-08	6.41184	Artery_Tibial	3.27186e-11	1.01676e-08	6.63379	NA	NA	NA	1	1	1	0	3	1.95463	-6.28539	2.32726	-6.09749	2.24019	-6.33922	NA	NA	0.050627	3.2704e-10	0.0199514	1.07745e-09	0.0250786	2.30928e-10	NA	NA	0.553944	5.69175e-08	0.53528	2.9829e-07	0.514915	6.68517e-08	NA	NA
SCUBE3	1.0078e-10	2.78263e-08	6.46578	Artery_Tibial	1.43776e-10	4.90143e-08	6.41184	Cells_Cultured_fibroblasts	3.2048e-10	8.85983e-08	6.28853	NA	NA	NA	1	1	1	0	3	1.95463	-6.28539	2.32726	-6.09749	2.24515	-5.99662	NA	NA	0.050627	3.2704e-10	0.0199514	1.07745e-09	0.0247587	2.01472e-09	NA	NA	0.553944	5.69175e-08	0.53528	2.9829e-07	0.498238	4.4145e-07	NA	NA
SCUBE3	1.0078e-10	2.78263e-08	6.46578	Artery_Tibial	1.43776e-10	4.90143e-08	6.41184	Colon_Sigmoid	3.27186e-11	1.04222e-08	6.63379	NA	NA	NA	1	1	1	0	3	1.95463	-6.28539	2.32726	-6.09749	2.24019	-6.33922	NA	NA	0.050627	3.2704e-10	0.0199514	1.07745e-09	0.0250786	2.30928e-10	NA	NA	0.553944	5.69175e-08	0.53528	2.9829e-07	0.51122	6.35415e-08	NA	NA
SCUBE3	1.0078e-10	2.78263e-08	6.46578	Artery_Tibial	1.43776e-10	4.90143e-08	6.41184	Esophagus_Gastroesophageal_Junction	3.2048e-10	9.23673e-08	6.28853	NA	NA	NA	1	1	1	0	3	1.95463	-6.28539	2.32726	-6.09749	2.24515	-5.99662	NA	NA	0.050627	3.2704e-10	0.0199514	1.07745e-09	0.0247587	2.01472e-09	NA	NA	0.553944	5.69175e-08	0.53528	2.9829e-07	0.50629	4.34119e-07	NA	NA
SCUBE3	1.0078e-10	2.78263e-08	6.46578	Artery_Tibial	1.43776e-10	4.90143e-08	6.41184	Heart_Left_Ventricle	3.2048e-10	9.85736e-08	6.28853	NA	NA	NA	1	1	1	0	3	1.95463	-6.28539	2.32726	-6.09749	2.24515	-5.99662	NA	NA	0.050627	3.2704e-10	0.0199514	1.07745e-09	0.0247587	2.01472e-09	NA	NA	0.553944	5.69175e-08	0.53528	2.9829e-07	0.50535	4.98568e-07	NA	NA
SCUBE3	1.0078e-10	2.78263e-08	6.46578	Artery_Tibial	1.43776e-10	4.90143e-08	6.41184	Nerve_Tibial	3.2048e-10	8.74248e-08	6.28853	NA	NA	NA	1	1	1	0	3	1.95463	-6.28539	2.32726	-6.09749	2.24515	-5.99662	NA	NA	0.050627	3.2704e-10	0.0199514	1.07745e-09	0.0247587	2.01472e-09	NA	NA	0.553944	5.69175e-08	0.53528	2.9829e-07	0.505988	4.752e-07	NA	NA
SCUBE3	1.0078e-10	2.78263e-08	6.46578	Artery_Tibial	1.43776e-10	4.90143e-08	6.41184	Prostate	3.27186e-11	1.07217e-08	6.63379	NA	NA	NA	1	1	1	0	3	1.95463	-6.28539	2.32726	-6.09749	2.24019	-6.33922	NA	NA	0.050627	3.2704e-10	0.0199514	1.07745e-09	0.0250786	2.30928e-10	NA	NA	0.553944	5.69175e-08	0.53528	2.9829e-07	0.51318	6.74558e-08	NA	NA
SCUBE3	1.0078e-10	2.78263e-08	6.46578	Artery_Tibial	1.43776e-10	4.90143e-08	6.41184	Stomach	3.2048e-10	1.01462e-07	6.28853	NA	NA	NA	1	1	1	0	3	1.95463	-6.28539	2.32726	-6.09749	2.24515	-5.99662	NA	NA	0.050627	3.2704e-10	0.0199514	1.07745e-09	0.0247587	2.01472e-09	NA	NA	0.553944	5.69175e-08	0.53528	2.9829e-07	0.519085	5.44954e-07	NA	NA
SCUBE3	1.0078e-10	2.78263e-08	6.46578	Artery_Tibial	1.43776e-10	4.90143e-08	6.41184	Testis	3.2048e-10	1.05966e-07	6.28853	NA	NA	NA	1	1	1	0	3	1.95463	-6.28539	2.32726	-6.09749	2.24515	-5.99662	NA	NA	0.050627	3.2704e-10	0.0199514	1.07745e-09	0.0247587	2.01472e-09	NA	NA	0.553944	5.69175e-08	0.53528	2.9829e-07	0.541476	5.25939e-07	NA	NA
SCUBE3	1.0078e-10	2.78263e-08	6.46578	Artery_Tibial	1.43776e-10	4.90143e-08	6.41184	Thyroid	3.2048e-10	9.61217e-08	6.28853	NA	NA	NA	1	1	1	0	3	1.95463	-6.28539	2.32726	-6.09749	2.24515	-5.99662	NA	NA	0.050627	3.2704e-10	0.0199514	1.07745e-09	0.0247587	2.01472e-09	NA	NA	0.553944	5.69175e-08	0.53528	2.9829e-07	0.491035	4.85186e-07	NA	NA
SCUBE3	1.0078e-10	2.78263e-08	6.46578	Artery_Tibial	1.43776e-10	4.90143e-08	6.41184	smultixcan	3.27186e-11	1.00431e-08	6.63379	NA	NA	NA	1	1	1	0	3	1.95463	-6.28539	2.32726	-6.09749	2.24019	-6.33922	NA	NA	0.050627	3.2704e-10	0.0199514	1.07745e-09	0.0250786	2.30928e-10	NA	NA	0.553944	5.69175e-08	0.53528	2.9829e-07	0.50252	6.29636e-08	NA	NA
SCUBE3	1.0078e-10	2.78263e-08	6.46578	Brain_Amygdala	1.43776e-10	4.81264e-08	-6.41184	Artery_Aorta	3.27186e-11	1.01774e-08	6.63379	NA	NA	NA	1	1	1	0	3	1.95463	-6.28539	-2.32726	6.09749	2.24019	-6.33922	NA	NA	0.050627	3.2704e-10	0.0199514	1.07745e-09	0.0250786	2.30928e-10	NA	NA	0.553944	5.69175e-08	0.554094	3.76482e-07	0.507549	6.31184e-08	NA	NA
SCUBE3	1.0078e-10	2.78263e-08	6.46578	Brain_Amygdala	1.43776e-10	4.81264e-08	-6.41184	Artery_Coronary	3.2048e-10	9.33951e-08	6.28853	NA	NA	NA	1	1	1	0	3	1.95463	-6.28539	-2.32726	6.09749	2.24515	-5.99662	NA	NA	0.050627	3.2704e-10	0.0199514	1.07745e-09	0.0247587	2.01472e-09	NA	NA	0.553944	5.69175e-08	0.554094	3.76482e-07	0.50165	4.88286e-07	NA	NA
SCUBE3	1.0078e-10	2.78263e-08	6.46578	Brain_Amygdala	1.43776e-10	4.81264e-08	-6.41184	Artery_Tibial	3.27186e-11	1.01676e-08	6.63379	NA	NA	NA	1	1	1	0	3	1.95463	-6.28539	-2.32726	6.09749	2.24019	-6.33922	NA	NA	0.050627	3.2704e-10	0.0199514	1.07745e-09	0.0250786	2.30928e-10	NA	NA	0.553944	5.69175e-08	0.554094	3.76482e-07	0.514915	6.68517e-08	NA	NA
SCUBE3	1.0078e-10	2.78263e-08	6.46578	Brain_Amygdala	1.43776e-10	4.81264e-08	-6.41184	Cells_Cultured_fibroblasts	3.2048e-10	8.85983e-08	6.28853	NA	NA	NA	1	1	1	0	3	1.95463	-6.28539	-2.32726	6.09749	2.24515	-5.99662	NA	NA	0.050627	3.2704e-10	0.0199514	1.07745e-09	0.0247587	2.01472e-09	NA	NA	0.553944	5.69175e-08	0.554094	3.76482e-07	0.498238	4.4145e-07	NA	NA
SCUBE3	1.0078e-10	2.78263e-08	6.46578	Brain_Amygdala	1.43776e-10	4.81264e-08	-6.41184	Colon_Sigmoid	3.27186e-11	1.04222e-08	6.63379	NA	NA	NA	1	1	1	0	3	1.95463	-6.28539	-2.32726	6.09749	2.24019	-6.33922	NA	NA	0.050627	3.2704e-10	0.0199514	1.07745e-09	0.0250786	2.30928e-10	NA	NA	0.553944	5.69175e-08	0.554094	3.76482e-07	0.51122	6.35415e-08	NA	NA
SCUBE3	1.0078e-10	2.78263e-08	6.46578	Brain_Amygdala	1.43776e-10	4.81264e-08	-6.41184	Esophagus_Gastroesophageal_Junction	3.2048e-10	9.23673e-08	6.28853	NA	NA	NA	1	1	1	0	3	1.95463	-6.28539	-2.32726	6.09749	2.24515	-5.99662	NA	NA	0.050627	3.2704e-10	0.0199514	1.07745e-09	0.0247587	2.01472e-09	NA	NA	0.553944	5.69175e-08	0.554094	3.76482e-07	0.50629	4.34119e-07	NA	NA
SCUBE3	1.0078e-10	2.78263e-08	6.46578	Brain_Amygdala	1.43776e-10	4.81264e-08	-6.41184	Heart_Left_Ventricle	3.2048e-10	9.85736e-08	6.28853	NA	NA	NA	1	1	1	0	3	1.95463	-6.28539	-2.32726	6.09749	2.24515	-5.99662	NA	NA	0.050627	3.2704e-10	0.0199514	1.07745e-09	0.0247587	2.01472e-09	NA	NA	0.553944	5.69175e-08	0.554094	3.76482e-07	0.50535	4.98568e-07	NA	NA
SCUBE3	1.0078e-10	2.78263e-08	6.46578	Brain_Amygdala	1.43776e-10	4.81264e-08	-6.41184	Nerve_Tibial	3.2048e-10	8.74248e-08	6.28853	NA	NA	NA	1	1	1	0	3	1.95463	-6.28539	-2.32726	6.09749	2.24515	-5.99662	NA	NA	0.050627	3.2704e-10	0.0199514	1.07745e-09	0.0247587	2.01472e-09	NA	NA	0.553944	5.69175e-08	0.554094	3.76482e-07	0.505988	4.752e-07	NA	NA
SCUBE3	1.0078e-10	2.78263e-08	6.46578	Brain_Amygdala	1.43776e-10	4.81264e-08	-6.41184	Prostate	3.27186e-11	1.07217e-08	6.63379	NA	NA	NA	1	1	1	0	3	1.95463	-6.28539	-2.32726	6.09749	2.24019	-6.33922	NA	NA	0.050627	3.2704e-10	0.0199514	1.07745e-09	0.0250786	2.30928e-10	NA	NA	0.553944	5.69175e-08	0.554094	3.76482e-07	0.51318	6.74558e-08	NA	NA
SCUBE3	1.0078e-10	2.78263e-08	6.46578	Brain_Amygdala	1.43776e-10	4.81264e-08	-6.41184	Stomach	3.2048e-10	1.01462e-07	6.28853	NA	NA	NA	1	1	1	0	3	1.95463	-6.28539	-2.32726	6.09749	2.24515	-5.99662	NA	NA	0.050627	3.2704e-10	0.0199514	1.07745e-09	0.0247587	2.01472e-09	NA	NA	0.553944	5.69175e-08	0.554094	3.76482e-07	0.519085	5.44954e-07	NA	NA
SCUBE3	1.0078e-10	2.78263e-08	6.46578	Brain_Amygdala	1.43776e-10	4.81264e-08	-6.41184	Testis	3.2048e-10	1.05966e-07	6.28853	NA	NA	NA	1	1	1	0	3	1.95463	-6.28539	-2.32726	6.09749	2.24515	-5.99662	NA	NA	0.050627	3.2704e-10	0.0199514	1.07745e-09	0.0247587	2.01472e-09	NA	NA	0.553944	5.69175e-08	0.554094	3.76482e-07	0.541476	5.25939e-07	NA	NA
SCUBE3	1.0078e-10	2.78263e-08	6.46578	Brain_Amygdala	1.43776e-10	4.81264e-08	-6.41184	Thyroid	3.2048e-10	9.61217e-08	6.28853	NA	NA	NA	1	1	1	0	3	1.95463	-6.28539	-2.32726	6.09749	2.24515	-5.99662	NA	NA	0.050627	3.2704e-10	0.0199514	1.07745e-09	0.0247587	2.01472e-09	NA	NA	0.553944	5.69175e-08	0.554094	3.76482e-07	0.491035	4.85186e-07	NA	NA
SCUBE3	1.0078e-10	2.78263e-08	6.46578	Brain_Amygdala	1.43776e-10	4.81264e-08	-6.41184	smultixcan	3.27186e-11	1.00431e-08	6.63379	NA	NA	NA	1	1	1	0	3	1.95463	-6.28539	-2.32726	6.09749	2.24019	-6.33922	NA	NA	0.050627	3.2704e-10	0.0199514	1.07745e-09	0.0250786	2.30928e-10	NA	NA	0.553944	5.69175e-08	0.554094	3.76482e-07	0.50252	6.29636e-08	NA	NA
SCUBE3	1.0078e-10	2.78263e-08	6.46578	Brain_Anterior_cingulate_cortex_BA24	1.43776e-10	5.62585e-08	-6.41184	Artery_Aorta	3.27186e-11	1.01774e-08	6.63379	NA	NA	NA	1	1	1	0	3	1.95463	-6.28539	-2.32726	6.09749	2.24019	-6.33922	NA	NA	0.050627	3.2704e-10	0.0199514	1.07745e-09	0.0250786	2.30928e-10	NA	NA	0.553944	5.69175e-08	0.571608	3.54727e-07	0.507549	6.31184e-08	NA	NA
SCUBE3	1.0078e-10	2.78263e-08	6.46578	Brain_Anterior_cingulate_cortex_BA24	1.43776e-10	5.62585e-08	-6.41184	Artery_Coronary	3.2048e-10	9.33951e-08	6.28853	NA	NA	NA	1	1	1	0	3	1.95463	-6.28539	-2.32726	6.09749	2.24515	-5.99662	NA	NA	0.050627	3.2704e-10	0.0199514	1.07745e-09	0.0247587	2.01472e-09	NA	NA	0.553944	5.69175e-08	0.571608	3.54727e-07	0.50165	4.88286e-07	NA	NA
SCUBE3	1.0078e-10	2.78263e-08	6.46578	Brain_Anterior_cingulate_cortex_BA24	1.43776e-10	5.62585e-08	-6.41184	Artery_Tibial	3.27186e-11	1.01676e-08	6.63379	NA	NA	NA	1	1	1	0	3	1.95463	-6.28539	-2.32726	6.09749	2.24019	-6.33922	NA	NA	0.050627	3.2704e-10	0.0199514	1.07745e-09	0.0250786	2.30928e-10	NA	NA	0.553944	5.69175e-08	0.571608	3.54727e-07	0.514915	6.68517e-08	NA	NA
SCUBE3	1.0078e-10	2.78263e-08	6.46578	Brain_Anterior_cingulate_cortex_BA24	1.43776e-10	5.62585e-08	-6.41184	Cells_Cultured_fibroblasts	3.2048e-10	8.85983e-08	6.28853	NA	NA	NA	1	1	1	0	3	1.95463	-6.28539	-2.32726	6.09749	2.24515	-5.99662	NA	NA	0.050627	3.2704e-10	0.0199514	1.07745e-09	0.0247587	2.01472e-09	NA	NA	0.553944	5.69175e-08	0.571608	3.54727e-07	0.498238	4.4145e-07	NA	NA
SCUBE3	1.0078e-10	2.78263e-08	6.46578	Brain_Anterior_cingulate_cortex_BA24	1.43776e-10	5.62585e-08	-6.41184	Colon_Sigmoid	3.27186e-11	1.04222e-08	6.63379	NA	NA	NA	1	1	1	0	3	1.95463	-6.28539	-2.32726	6.09749	2.24019	-6.33922	NA	NA	0.050627	3.2704e-10	0.0199514	1.07745e-09	0.0250786	2.30928e-10	NA	NA	0.553944	5.69175e-08	0.571608	3.54727e-07	0.51122	6.35415e-08	NA	NA
SCUBE3	1.0078e-10	2.78263e-08	6.46578	Brain_Anterior_cingulate_cortex_BA24	1.43776e-10	5.62585e-08	-6.41184	Esophagus_Gastroesophageal_Junction	3.2048e-10	9.23673e-08	6.28853	NA	NA	NA	1	1	1	0	3	1.95463	-6.28539	-2.32726	6.09749	2.24515	-5.99662	NA	NA	0.050627	3.2704e-10	0.0199514	1.07745e-09	0.0247587	2.01472e-09	NA	NA	0.553944	5.69175e-08	0.571608	3.54727e-07	0.50629	4.34119e-07	NA	NA
SCUBE3	1.0078e-10	2.78263e-08	6.46578	Brain_Anterior_cingulate_cortex_BA24	1.43776e-10	5.62585e-08	-6.41184	Heart_Left_Ventricle	3.2048e-10	9.85736e-08	6.28853	NA	NA	NA	1	1	1	0	3	1.95463	-6.28539	-2.32726	6.09749	2.24515	-5.99662	NA	NA	0.050627	3.2704e-10	0.0199514	1.07745e-09	0.0247587	2.01472e-09	NA	NA	0.553944	5.69175e-08	0.571608	3.54727e-07	0.50535	4.98568e-07	NA	NA
SCUBE3	1.0078e-10	2.78263e-08	6.46578	Brain_Anterior_cingulate_cortex_BA24	1.43776e-10	5.62585e-08	-6.41184	Nerve_Tibial	3.2048e-10	8.74248e-08	6.28853	NA	NA	NA	1	1	1	0	3	1.95463	-6.28539	-2.32726	6.09749	2.24515	-5.99662	NA	NA	0.050627	3.2704e-10	0.0199514	1.07745e-09	0.0247587	2.01472e-09	NA	NA	0.553944	5.69175e-08	0.571608	3.54727e-07	0.505988	4.752e-07	NA	NA
SCUBE3	1.0078e-10	2.78263e-08	6.46578	Brain_Anterior_cingulate_cortex_BA24	1.43776e-10	5.62585e-08	-6.41184	Prostate	3.27186e-11	1.07217e-08	6.63379	NA	NA	NA	1	1	1	0	3	1.95463	-6.28539	-2.32726	6.09749	2.24019	-6.33922	NA	NA	0.050627	3.2704e-10	0.0199514	1.07745e-09	0.0250786	2.30928e-10	NA	NA	0.553944	5.69175e-08	0.571608	3.54727e-07	0.51318	6.74558e-08	NA	NA
SCUBE3	1.0078e-10	2.78263e-08	6.46578	Brain_Anterior_cingulate_cortex_BA24	1.43776e-10	5.62585e-08	-6.41184	Stomach	3.2048e-10	1.01462e-07	6.28853	NA	NA	NA	1	1	1	0	3	1.95463	-6.28539	-2.32726	6.09749	2.24515	-5.99662	NA	NA	0.050627	3.2704e-10	0.0199514	1.07745e-09	0.0247587	2.01472e-09	NA	NA	0.553944	5.69175e-08	0.571608	3.54727e-07	0.519085	5.44954e-07	NA	NA
SCUBE3	1.0078e-10	2.78263e-08	6.46578	Brain_Anterior_cingulate_cortex_BA24	1.43776e-10	5.62585e-08	-6.41184	Testis	3.2048e-10	1.05966e-07	6.28853	NA	NA	NA	1	1	1	0	3	1.95463	-6.28539	-2.32726	6.09749	2.24515	-5.99662	NA	NA	0.050627	3.2704e-10	0.0199514	1.07745e-09	0.0247587	2.01472e-09	NA	NA	0.553944	5.69175e-08	0.571608	3.54727e-07	0.541476	5.25939e-07	NA	NA
SCUBE3	1.0078e-10	2.78263e-08	6.46578	Brain_Anterior_cingulate_cortex_BA24	1.43776e-10	5.62585e-08	-6.41184	Thyroid	3.2048e-10	9.61217e-08	6.28853	NA	NA	NA	1	1	1	0	3	1.95463	-6.28539	-2.32726	6.09749	2.24515	-5.99662	NA	NA	0.050627	3.2704e-10	0.0199514	1.07745e-09	0.0247587	2.01472e-09	NA	NA	0.553944	5.69175e-08	0.571608	3.54727e-07	0.491035	4.85186e-07	NA	NA
SCUBE3	1.0078e-10	2.78263e-08	6.46578	Brain_Anterior_cingulate_cortex_BA24	1.43776e-10	5.62585e-08	-6.41184	smultixcan	3.27186e-11	1.00431e-08	6.63379	NA	NA	NA	1	1	1	0	3	1.95463	-6.28539	-2.32726	6.09749	2.24019	-6.33922	NA	NA	0.050627	3.2704e-10	0.0199514	1.07745e-09	0.0250786	2.30928e-10	NA	NA	0.553944	5.69175e-08	0.571608	3.54727e-07	0.50252	6.29636e-08	NA	NA
SCUBE3	1.0078e-10	2.78263e-08	6.46578	Brain_Cerebellum	1.43776e-10	5.1282e-08	-6.41184	Artery_Aorta	3.27186e-11	1.01774e-08	6.63379	NA	NA	NA	1	1	1	0	3	1.95463	-6.28539	-2.32726	6.09749	2.24019	-6.33922	NA	NA	0.050627	3.2704e-10	0.0199514	1.07745e-09	0.0250786	2.30928e-10	NA	NA	0.553944	5.69175e-08	0.563153	3.0928e-07	0.507549	6.31184e-08	NA	NA
SCUBE3	1.0078e-10	2.78263e-08	6.46578	Brain_Cerebellum	1.43776e-10	5.1282e-08	-6.41184	Artery_Coronary	3.2048e-10	9.33951e-08	6.28853	NA	NA	NA	1	1	1	0	3	1.95463	-6.28539	-2.32726	6.09749	2.24515	-5.99662	NA	NA	0.050627	3.2704e-10	0.0199514	1.07745e-09	0.0247587	2.01472e-09	NA	NA	0.553944	5.69175e-08	0.563153	3.0928e-07	0.50165	4.88286e-07	NA	NA
SCUBE3	1.0078e-10	2.78263e-08	6.46578	Brain_Cerebellum	1.43776e-10	5.1282e-08	-6.41184	Artery_Tibial	3.27186e-11	1.01676e-08	6.63379	NA	NA	NA	1	1	1	0	3	1.95463	-6.28539	-2.32726	6.09749	2.24019	-6.33922	NA	NA	0.050627	3.2704e-10	0.0199514	1.07745e-09	0.0250786	2.30928e-10	NA	NA	0.553944	5.69175e-08	0.563153	3.0928e-07	0.514915	6.68517e-08	NA	NA
SCUBE3	1.0078e-10	2.78263e-08	6.46578	Brain_Cerebellum	1.43776e-10	5.1282e-08	-6.41184	Cells_Cultured_fibroblasts	3.2048e-10	8.85983e-08	6.28853	NA	NA	NA	1	1	1	0	3	1.95463	-6.28539	-2.32726	6.09749	2.24515	-5.99662	NA	NA	0.050627	3.2704e-10	0.0199514	1.07745e-09	0.0247587	2.01472e-09	NA	NA	0.553944	5.69175e-08	0.563153	3.0928e-07	0.498238	4.4145e-07	NA	NA
SCUBE3	1.0078e-10	2.78263e-08	6.46578	Brain_Cerebellum	1.43776e-10	5.1282e-08	-6.41184	Colon_Sigmoid	3.27186e-11	1.04222e-08	6.63379	NA	NA	NA	1	1	1	0	3	1.95463	-6.28539	-2.32726	6.09749	2.24019	-6.33922	NA	NA	0.050627	3.2704e-10	0.0199514	1.07745e-09	0.0250786	2.30928e-10	NA	NA	0.553944	5.69175e-08	0.563153	3.0928e-07	0.51122	6.35415e-08	NA	NA
SCUBE3	1.0078e-10	2.78263e-08	6.46578	Brain_Cerebellum	1.43776e-10	5.1282e-08	-6.41184	Esophagus_Gastroesophageal_Junction	3.2048e-10	9.23673e-08	6.28853	NA	NA	NA	1	1	1	0	3	1.95463	-6.28539	-2.32726	6.09749	2.24515	-5.99662	NA	NA	0.050627	3.2704e-10	0.0199514	1.07745e-09	0.0247587	2.01472e-09	NA	NA	0.553944	5.69175e-08	0.563153	3.0928e-07	0.50629	4.34119e-07	NA	NA
SCUBE3	1.0078e-10	2.78263e-08	6.46578	Brain_Cerebellum	1.43776e-10	5.1282e-08	-6.41184	Heart_Left_Ventricle	3.2048e-10	9.85736e-08	6.28853	NA	NA	NA	1	1	1	0	3	1.95463	-6.28539	-2.32726	6.09749	2.24515	-5.99662	NA	NA	0.050627	3.2704e-10	0.0199514	1.07745e-09	0.0247587	2.01472e-09	NA	NA	0.553944	5.69175e-08	0.563153	3.0928e-07	0.50535	4.98568e-07	NA	NA
SCUBE3	1.0078e-10	2.78263e-08	6.46578	Brain_Cerebellum	1.43776e-10	5.1282e-08	-6.41184	Nerve_Tibial	3.2048e-10	8.74248e-08	6.28853	NA	NA	NA	1	1	1	0	3	1.95463	-6.28539	-2.32726	6.09749	2.24515	-5.99662	NA	NA	0.050627	3.2704e-10	0.0199514	1.07745e-09	0.0247587	2.01472e-09	NA	NA	0.553944	5.69175e-08	0.563153	3.0928e-07	0.505988	4.752e-07	NA	NA
SCUBE3	1.0078e-10	2.78263e-08	6.46578	Brain_Cerebellum	1.43776e-10	5.1282e-08	-6.41184	Prostate	3.27186e-11	1.07217e-08	6.63379	NA	NA	NA	1	1	1	0	3	1.95463	-6.28539	-2.32726	6.09749	2.24019	-6.33922	NA	NA	0.050627	3.2704e-10	0.0199514	1.07745e-09	0.0250786	2.30928e-10	NA	NA	0.553944	5.69175e-08	0.563153	3.0928e-07	0.51318	6.74558e-08	NA	NA
SCUBE3	1.0078e-10	2.78263e-08	6.46578	Brain_Cerebellum	1.43776e-10	5.1282e-08	-6.41184	Stomach	3.2048e-10	1.01462e-07	6.28853	NA	NA	NA	1	1	1	0	3	1.95463	-6.28539	-2.32726	6.09749	2.24515	-5.99662	NA	NA	0.050627	3.2704e-10	0.0199514	1.07745e-09	0.0247587	2.01472e-09	NA	NA	0.553944	5.69175e-08	0.563153	3.0928e-07	0.519085	5.44954e-07	NA	NA
SCUBE3	1.0078e-10	2.78263e-08	6.46578	Brain_Cerebellum	1.43776e-10	5.1282e-08	-6.41184	Testis	3.2048e-10	1.05966e-07	6.28853	NA	NA	NA	1	1	1	0	3	1.95463	-6.28539	-2.32726	6.09749	2.24515	-5.99662	NA	NA	0.050627	3.2704e-10	0.0199514	1.07745e-09	0.0247587	2.01472e-09	NA	NA	0.553944	5.69175e-08	0.563153	3.0928e-07	0.541476	5.25939e-07	NA	NA
SCUBE3	1.0078e-10	2.78263e-08	6.46578	Brain_Cerebellum	1.43776e-10	5.1282e-08	-6.41184	Thyroid	3.2048e-10	9.61217e-08	6.28853	NA	NA	NA	1	1	1	0	3	1.95463	-6.28539	-2.32726	6.09749	2.24515	-5.99662	NA	NA	0.050627	3.2704e-10	0.0199514	1.07745e-09	0.0247587	2.01472e-09	NA	NA	0.553944	5.69175e-08	0.563153	3.0928e-07	0.491035	4.85186e-07	NA	NA
SCUBE3	1.0078e-10	2.78263e-08	6.46578	Brain_Cerebellum	1.43776e-10	5.1282e-08	-6.41184	smultixcan	3.27186e-11	1.00431e-08	6.63379	NA	NA	NA	1	1	1	0	3	1.95463	-6.28539	-2.32726	6.09749	2.24019	-6.33922	NA	NA	0.050627	3.2704e-10	0.0199514	1.07745e-09	0.0250786	2.30928e-10	NA	NA	0.553944	5.69175e-08	0.563153	3.0928e-07	0.50252	6.29636e-08	NA	NA
SCUBE3	1.0078e-10	2.78263e-08	6.46578	Brain_Cortex	1.43776e-10	5.21498e-08	-6.41184	Artery_Aorta	3.27186e-11	1.01774e-08	6.63379	NA	NA	NA	1	1	1	0	3	1.95463	-6.28539	-2.32726	6.09749	2.24019	-6.33922	NA	NA	0.050627	3.2704e-10	0.0199514	1.07745e-09	0.0250786	2.30928e-10	NA	NA	0.553944	5.69175e-08	0.555301	3.15283e-07	0.507549	6.31184e-08	NA	NA
SCUBE3	1.0078e-10	2.78263e-08	6.46578	Brain_Cortex	1.43776e-10	5.21498e-08	-6.41184	Artery_Coronary	3.2048e-10	9.33951e-08	6.28853	NA	NA	NA	1	1	1	0	3	1.95463	-6.28539	-2.32726	6.09749	2.24515	-5.99662	NA	NA	0.050627	3.2704e-10	0.0199514	1.07745e-09	0.0247587	2.01472e-09	NA	NA	0.553944	5.69175e-08	0.555301	3.15283e-07	0.50165	4.88286e-07	NA	NA
SCUBE3	1.0078e-10	2.78263e-08	6.46578	Brain_Cortex	1.43776e-10	5.21498e-08	-6.41184	Artery_Tibial	3.27186e-11	1.01676e-08	6.63379	NA	NA	NA	1	1	1	0	3	1.95463	-6.28539	-2.32726	6.09749	2.24019	-6.33922	NA	NA	0.050627	3.2704e-10	0.0199514	1.07745e-09	0.0250786	2.30928e-10	NA	NA	0.553944	5.69175e-08	0.555301	3.15283e-07	0.514915	6.68517e-08	NA	NA
SCUBE3	1.0078e-10	2.78263e-08	6.46578	Brain_Cortex	1.43776e-10	5.21498e-08	-6.41184	Cells_Cultured_fibroblasts	3.2048e-10	8.85983e-08	6.28853	NA	NA	NA	1	1	1	0	3	1.95463	-6.28539	-2.32726	6.09749	2.24515	-5.99662	NA	NA	0.050627	3.2704e-10	0.0199514	1.07745e-09	0.0247587	2.01472e-09	NA	NA	0.553944	5.69175e-08	0.555301	3.15283e-07	0.498238	4.4145e-07	NA	NA
SCUBE3	1.0078e-10	2.78263e-08	6.46578	Brain_Cortex	1.43776e-10	5.21498e-08	-6.41184	Colon_Sigmoid	3.27186e-11	1.04222e-08	6.63379	NA	NA	NA	1	1	1	0	3	1.95463	-6.28539	-2.32726	6.09749	2.24019	-6.33922	NA	NA	0.050627	3.2704e-10	0.0199514	1.07745e-09	0.0250786	2.30928e-10	NA	NA	0.553944	5.69175e-08	0.555301	3.15283e-07	0.51122	6.35415e-08	NA	NA
SCUBE3	1.0078e-10	2.78263e-08	6.46578	Brain_Cortex	1.43776e-10	5.21498e-08	-6.41184	Esophagus_Gastroesophageal_Junction	3.2048e-10	9.23673e-08	6.28853	NA	NA	NA	1	1	1	0	3	1.95463	-6.28539	-2.32726	6.09749	2.24515	-5.99662	NA	NA	0.050627	3.2704e-10	0.0199514	1.07745e-09	0.0247587	2.01472e-09	NA	NA	0.553944	5.69175e-08	0.555301	3.15283e-07	0.50629	4.34119e-07	NA	NA
SCUBE3	1.0078e-10	2.78263e-08	6.46578	Brain_Cortex	1.43776e-10	5.21498e-08	-6.41184	Heart_Left_Ventricle	3.2048e-10	9.85736e-08	6.28853	NA	NA	NA	1	1	1	0	3	1.95463	-6.28539	-2.32726	6.09749	2.24515	-5.99662	NA	NA	0.050627	3.2704e-10	0.0199514	1.07745e-09	0.0247587	2.01472e-09	NA	NA	0.553944	5.69175e-08	0.555301	3.15283e-07	0.50535	4.98568e-07	NA	NA
SCUBE3	1.0078e-10	2.78263e-08	6.46578	Brain_Cortex	1.43776e-10	5.21498e-08	-6.41184	Nerve_Tibial	3.2048e-10	8.74248e-08	6.28853	NA	NA	NA	1	1	1	0	3	1.95463	-6.28539	-2.32726	6.09749	2.24515	-5.99662	NA	NA	0.050627	3.2704e-10	0.0199514	1.07745e-09	0.0247587	2.01472e-09	NA	NA	0.553944	5.69175e-08	0.555301	3.15283e-07	0.505988	4.752e-07	NA	NA
SCUBE3	1.0078e-10	2.78263e-08	6.46578	Brain_Cortex	1.43776e-10	5.21498e-08	-6.41184	Prostate	3.27186e-11	1.07217e-08	6.63379	NA	NA	NA	1	1	1	0	3	1.95463	-6.28539	-2.32726	6.09749	2.24019	-6.33922	NA	NA	0.050627	3.2704e-10	0.0199514	1.07745e-09	0.0250786	2.30928e-10	NA	NA	0.553944	5.69175e-08	0.555301	3.15283e-07	0.51318	6.74558e-08	NA	NA
SCUBE3	1.0078e-10	2.78263e-08	6.46578	Brain_Cortex	1.43776e-10	5.21498e-08	-6.41184	Stomach	3.2048e-10	1.01462e-07	6.28853	NA	NA	NA	1	1	1	0	3	1.95463	-6.28539	-2.32726	6.09749	2.24515	-5.99662	NA	NA	0.050627	3.2704e-10	0.0199514	1.07745e-09	0.0247587	2.01472e-09	NA	NA	0.553944	5.69175e-08	0.555301	3.15283e-07	0.519085	5.44954e-07	NA	NA
SCUBE3	1.0078e-10	2.78263e-08	6.46578	Brain_Cortex	1.43776e-10	5.21498e-08	-6.41184	Testis	3.2048e-10	1.05966e-07	6.28853	NA	NA	NA	1	1	1	0	3	1.95463	-6.28539	-2.32726	6.09749	2.24515	-5.99662	NA	NA	0.050627	3.2704e-10	0.0199514	1.07745e-09	0.0247587	2.01472e-09	NA	NA	0.553944	5.69175e-08	0.555301	3.15283e-07	0.541476	5.25939e-07	NA	NA
SCUBE3	1.0078e-10	2.78263e-08	6.46578	Brain_Cortex	1.43776e-10	5.21498e-08	-6.41184	Thyroid	3.2048e-10	9.61217e-08	6.28853	NA	NA	NA	1	1	1	0	3	1.95463	-6.28539	-2.32726	6.09749	2.24515	-5.99662	NA	NA	0.050627	3.2704e-10	0.0199514	1.07745e-09	0.0247587	2.01472e-09	NA	NA	0.553944	5.69175e-08	0.555301	3.15283e-07	0.491035	4.85186e-07	NA	NA
SCUBE3	1.0078e-10	2.78263e-08	6.46578	Brain_Cortex	1.43776e-10	5.21498e-08	-6.41184	smultixcan	3.27186e-11	1.00431e-08	6.63379	NA	NA	NA	1	1	1	0	3	1.95463	-6.28539	-2.32726	6.09749	2.24019	-6.33922	NA	NA	0.050627	3.2704e-10	0.0199514	1.07745e-09	0.0250786	2.30928e-10	NA	NA	0.553944	5.69175e-08	0.555301	3.15283e-07	0.50252	6.29636e-08	NA	NA
SCUBE3	1.0078e-10	2.78263e-08	6.46578	Brain_Putamen_basal_ganglia	1.43776e-10	3.56381e-08	-6.41184	Artery_Aorta	3.27186e-11	1.01774e-08	6.63379	NA	NA	NA	1	1	1	0	3	1.95463	-6.28539	-2.32726	6.09749	2.24019	-6.33922	NA	NA	0.050627	3.2704e-10	0.0199514	1.07745e-09	0.0250786	2.30928e-10	NA	NA	0.553944	5.69175e-08	0.570606	2.92866e-07	0.507549	6.31184e-08	NA	NA
SCUBE3	1.0078e-10	2.78263e-08	6.46578	Brain_Putamen_basal_ganglia	1.43776e-10	3.56381e-08	-6.41184	Artery_Coronary	3.2048e-10	9.33951e-08	6.28853	NA	NA	NA	1	1	1	0	3	1.95463	-6.28539	-2.32726	6.09749	2.24515	-5.99662	NA	NA	0.050627	3.2704e-10	0.0199514	1.07745e-09	0.0247587	2.01472e-09	NA	NA	0.553944	5.69175e-08	0.570606	2.92866e-07	0.50165	4.88286e-07	NA	NA
SCUBE3	1.0078e-10	2.78263e-08	6.46578	Brain_Putamen_basal_ganglia	1.43776e-10	3.56381e-08	-6.41184	Artery_Tibial	3.27186e-11	1.01676e-08	6.63379	NA	NA	NA	1	1	1	0	3	1.95463	-6.28539	-2.32726	6.09749	2.24019	-6.33922	NA	NA	0.050627	3.2704e-10	0.0199514	1.07745e-09	0.0250786	2.30928e-10	NA	NA	0.553944	5.69175e-08	0.570606	2.92866e-07	0.514915	6.68517e-08	NA	NA
SCUBE3	1.0078e-10	2.78263e-08	6.46578	Brain_Putamen_basal_ganglia	1.43776e-10	3.56381e-08	-6.41184	Cells_Cultured_fibroblasts	3.2048e-10	8.85983e-08	6.28853	NA	NA	NA	1	1	1	0	3	1.95463	-6.28539	-2.32726	6.09749	2.24515	-5.99662	NA	NA	0.050627	3.2704e-10	0.0199514	1.07745e-09	0.0247587	2.01472e-09	NA	NA	0.553944	5.69175e-08	0.570606	2.92866e-07	0.498238	4.4145e-07	NA	NA
SCUBE3	1.0078e-10	2.78263e-08	6.46578	Brain_Putamen_basal_ganglia	1.43776e-10	3.56381e-08	-6.41184	Colon_Sigmoid	3.27186e-11	1.04222e-08	6.63379	NA	NA	NA	1	1	1	0	3	1.95463	-6.28539	-2.32726	6.09749	2.24019	-6.33922	NA	NA	0.050627	3.2704e-10	0.0199514	1.07745e-09	0.0250786	2.30928e-10	NA	NA	0.553944	5.69175e-08	0.570606	2.92866e-07	0.51122	6.35415e-08	NA	NA
SCUBE3	1.0078e-10	2.78263e-08	6.46578	Brain_Putamen_basal_ganglia	1.43776e-10	3.56381e-08	-6.41184	Esophagus_Gastroesophageal_Junction	3.2048e-10	9.23673e-08	6.28853	NA	NA	NA	1	1	1	0	3	1.95463	-6.28539	-2.32726	6.09749	2.24515	-5.99662	NA	NA	0.050627	3.2704e-10	0.0199514	1.07745e-09	0.0247587	2.01472e-09	NA	NA	0.553944	5.69175e-08	0.570606	2.92866e-07	0.50629	4.34119e-07	NA	NA
SCUBE3	1.0078e-10	2.78263e-08	6.46578	Brain_Putamen_basal_ganglia	1.43776e-10	3.56381e-08	-6.41184	Heart_Left_Ventricle	3.2048e-10	9.85736e-08	6.28853	NA	NA	NA	1	1	1	0	3	1.95463	-6.28539	-2.32726	6.09749	2.24515	-5.99662	NA	NA	0.050627	3.2704e-10	0.0199514	1.07745e-09	0.0247587	2.01472e-09	NA	NA	0.553944	5.69175e-08	0.570606	2.92866e-07	0.50535	4.98568e-07	NA	NA
SCUBE3	1.0078e-10	2.78263e-08	6.46578	Brain_Putamen_basal_ganglia	1.43776e-10	3.56381e-08	-6.41184	Nerve_Tibial	3.2048e-10	8.74248e-08	6.28853	NA	NA	NA	1	1	1	0	3	1.95463	-6.28539	-2.32726	6.09749	2.24515	-5.99662	NA	NA	0.050627	3.2704e-10	0.0199514	1.07745e-09	0.0247587	2.01472e-09	NA	NA	0.553944	5.69175e-08	0.570606	2.92866e-07	0.505988	4.752e-07	NA	NA
SCUBE3	1.0078e-10	2.78263e-08	6.46578	Brain_Putamen_basal_ganglia	1.43776e-10	3.56381e-08	-6.41184	Prostate	3.27186e-11	1.07217e-08	6.63379	NA	NA	NA	1	1	1	0	3	1.95463	-6.28539	-2.32726	6.09749	2.24019	-6.33922	NA	NA	0.050627	3.2704e-10	0.0199514	1.07745e-09	0.0250786	2.30928e-10	NA	NA	0.553944	5.69175e-08	0.570606	2.92866e-07	0.51318	6.74558e-08	NA	NA
SCUBE3	1.0078e-10	2.78263e-08	6.46578	Brain_Putamen_basal_ganglia	1.43776e-10	3.56381e-08	-6.41184	Stomach	3.2048e-10	1.01462e-07	6.28853	NA	NA	NA	1	1	1	0	3	1.95463	-6.28539	-2.32726	6.09749	2.24515	-5.99662	NA	NA	0.050627	3.2704e-10	0.0199514	1.07745e-09	0.0247587	2.01472e-09	NA	NA	0.553944	5.69175e-08	0.570606	2.92866e-07	0.519085	5.44954e-07	NA	NA
SCUBE3	1.0078e-10	2.78263e-08	6.46578	Brain_Putamen_basal_ganglia	1.43776e-10	3.56381e-08	-6.41184	Testis	3.2048e-10	1.05966e-07	6.28853	NA	NA	NA	1	1	1	0	3	1.95463	-6.28539	-2.32726	6.09749	2.24515	-5.99662	NA	NA	0.050627	3.2704e-10	0.0199514	1.07745e-09	0.0247587	2.01472e-09	NA	NA	0.553944	5.69175e-08	0.570606	2.92866e-07	0.541476	5.25939e-07	NA	NA
SCUBE3	1.0078e-10	2.78263e-08	6.46578	Brain_Putamen_basal_ganglia	1.43776e-10	3.56381e-08	-6.41184	Thyroid	3.2048e-10	9.61217e-08	6.28853	NA	NA	NA	1	1	1	0	3	1.95463	-6.28539	-2.32726	6.09749	2.24515	-5.99662	NA	NA	0.050627	3.2704e-10	0.0199514	1.07745e-09	0.0247587	2.01472e-09	NA	NA	0.553944	5.69175e-08	0.570606	2.92866e-07	0.491035	4.85186e-07	NA	NA
SCUBE3	1.0078e-10	2.78263e-08	6.46578	Brain_Putamen_basal_ganglia	1.43776e-10	3.56381e-08	-6.41184	smultixcan	3.27186e-11	1.00431e-08	6.63379	NA	NA	NA	1	1	1	0	3	1.95463	-6.28539	-2.32726	6.09749	2.24019	-6.33922	NA	NA	0.050627	3.2704e-10	0.0199514	1.07745e-09	0.0250786	2.30928e-10	NA	NA	0.553944	5.69175e-08	0.570606	2.92866e-07	0.50252	6.29636e-08	NA	NA
SCUBE3	1.0078e-10	2.78263e-08	6.46578	Brain_Spinal_cord_cervical_c-1	1.43776e-10	4.12128e-08	-6.41184	Artery_Aorta	3.27186e-11	1.01774e-08	6.63379	NA	NA	NA	1	1	1	0	3	1.95463	-6.28539	-2.32726	6.09749	2.24019	-6.33922	NA	NA	0.050627	3.2704e-10	0.0199514	1.07745e-09	0.0250786	2.30928e-10	NA	NA	0.553944	5.69175e-08	0.57165	3.1178e-07	0.507549	6.31184e-08	NA	NA
SCUBE3	1.0078e-10	2.78263e-08	6.46578	Brain_Spinal_cord_cervical_c-1	1.43776e-10	4.12128e-08	-6.41184	Artery_Coronary	3.2048e-10	9.33951e-08	6.28853	NA	NA	NA	1	1	1	0	3	1.95463	-6.28539	-2.32726	6.09749	2.24515	-5.99662	NA	NA	0.050627	3.2704e-10	0.0199514	1.07745e-09	0.0247587	2.01472e-09	NA	NA	0.553944	5.69175e-08	0.57165	3.1178e-07	0.50165	4.88286e-07	NA	NA
SCUBE3	1.0078e-10	2.78263e-08	6.46578	Brain_Spinal_cord_cervical_c-1	1.43776e-10	4.12128e-08	-6.41184	Artery_Tibial	3.27186e-11	1.01676e-08	6.63379	NA	NA	NA	1	1	1	0	3	1.95463	-6.28539	-2.32726	6.09749	2.24019	-6.33922	NA	NA	0.050627	3.2704e-10	0.0199514	1.07745e-09	0.0250786	2.30928e-10	NA	NA	0.553944	5.69175e-08	0.57165	3.1178e-07	0.514915	6.68517e-08	NA	NA
SCUBE3	1.0078e-10	2.78263e-08	6.46578	Brain_Spinal_cord_cervical_c-1	1.43776e-10	4.12128e-08	-6.41184	Cells_Cultured_fibroblasts	3.2048e-10	8.85983e-08	6.28853	NA	NA	NA	1	1	1	0	3	1.95463	-6.28539	-2.32726	6.09749	2.24515	-5.99662	NA	NA	0.050627	3.2704e-10	0.0199514	1.07745e-09	0.0247587	2.01472e-09	NA	NA	0.553944	5.69175e-08	0.57165	3.1178e-07	0.498238	4.4145e-07	NA	NA
SCUBE3	1.0078e-10	2.78263e-08	6.46578	Brain_Spinal_cord_cervical_c-1	1.43776e-10	4.12128e-08	-6.41184	Colon_Sigmoid	3.27186e-11	1.04222e-08	6.63379	NA	NA	NA	1	1	1	0	3	1.95463	-6.28539	-2.32726	6.09749	2.24019	-6.33922	NA	NA	0.050627	3.2704e-10	0.0199514	1.07745e-09	0.0250786	2.30928e-10	NA	NA	0.553944	5.69175e-08	0.57165	3.1178e-07	0.51122	6.35415e-08	NA	NA
SCUBE3	1.0078e-10	2.78263e-08	6.46578	Brain_Spinal_cord_cervical_c-1	1.43776e-10	4.12128e-08	-6.41184	Esophagus_Gastroesophageal_Junction	3.2048e-10	9.23673e-08	6.28853	NA	NA	NA	1	1	1	0	3	1.95463	-6.28539	-2.32726	6.09749	2.24515	-5.99662	NA	NA	0.050627	3.2704e-10	0.0199514	1.07745e-09	0.0247587	2.01472e-09	NA	NA	0.553944	5.69175e-08	0.57165	3.1178e-07	0.50629	4.34119e-07	NA	NA
SCUBE3	1.0078e-10	2.78263e-08	6.46578	Brain_Spinal_cord_cervical_c-1	1.43776e-10	4.12128e-08	-6.41184	Heart_Left_Ventricle	3.2048e-10	9.85736e-08	6.28853	NA	NA	NA	1	1	1	0	3	1.95463	-6.28539	-2.32726	6.09749	2.24515	-5.99662	NA	NA	0.050627	3.2704e-10	0.0199514	1.07745e-09	0.0247587	2.01472e-09	NA	NA	0.553944	5.69175e-08	0.57165	3.1178e-07	0.50535	4.98568e-07	NA	NA
SCUBE3	1.0078e-10	2.78263e-08	6.46578	Brain_Spinal_cord_cervical_c-1	1.43776e-10	4.12128e-08	-6.41184	Nerve_Tibial	3.2048e-10	8.74248e-08	6.28853	NA	NA	NA	1	1	1	0	3	1.95463	-6.28539	-2.32726	6.09749	2.24515	-5.99662	NA	NA	0.050627	3.2704e-10	0.0199514	1.07745e-09	0.0247587	2.01472e-09	NA	NA	0.553944	5.69175e-08	0.57165	3.1178e-07	0.505988	4.752e-07	NA	NA
SCUBE3	1.0078e-10	2.78263e-08	6.46578	Brain_Spinal_cord_cervical_c-1	1.43776e-10	4.12128e-08	-6.41184	Prostate	3.27186e-11	1.07217e-08	6.63379	NA	NA	NA	1	1	1	0	3	1.95463	-6.28539	-2.32726	6.09749	2.24019	-6.33922	NA	NA	0.050627	3.2704e-10	0.0199514	1.07745e-09	0.0250786	2.30928e-10	NA	NA	0.553944	5.69175e-08	0.57165	3.1178e-07	0.51318	6.74558e-08	NA	NA
SCUBE3	1.0078e-10	2.78263e-08	6.46578	Brain_Spinal_cord_cervical_c-1	1.43776e-10	4.12128e-08	-6.41184	Stomach	3.2048e-10	1.01462e-07	6.28853	NA	NA	NA	1	1	1	0	3	1.95463	-6.28539	-2.32726	6.09749	2.24515	-5.99662	NA	NA	0.050627	3.2704e-10	0.0199514	1.07745e-09	0.0247587	2.01472e-09	NA	NA	0.553944	5.69175e-08	0.57165	3.1178e-07	0.519085	5.44954e-07	NA	NA
SCUBE3	1.0078e-10	2.78263e-08	6.46578	Brain_Spinal_cord_cervical_c-1	1.43776e-10	4.12128e-08	-6.41184	Testis	3.2048e-10	1.05966e-07	6.28853	NA	NA	NA	1	1	1	0	3	1.95463	-6.28539	-2.32726	6.09749	2.24515	-5.99662	NA	NA	0.050627	3.2704e-10	0.0199514	1.07745e-09	0.0247587	2.01472e-09	NA	NA	0.553944	5.69175e-08	0.57165	3.1178e-07	0.541476	5.25939e-07	NA	NA
SCUBE3	1.0078e-10	2.78263e-08	6.46578	Brain_Spinal_cord_cervical_c-1	1.43776e-10	4.12128e-08	-6.41184	Thyroid	3.2048e-10	9.61217e-08	6.28853	NA	NA	NA	1	1	1	0	3	1.95463	-6.28539	-2.32726	6.09749	2.24515	-5.99662	NA	NA	0.050627	3.2704e-10	0.0199514	1.07745e-09	0.0247587	2.01472e-09	NA	NA	0.553944	5.69175e-08	0.57165	3.1178e-07	0.491035	4.85186e-07	NA	NA
SCUBE3	1.0078e-10	2.78263e-08	6.46578	Brain_Spinal_cord_cervical_c-1	1.43776e-10	4.12128e-08	-6.41184	smultixcan	3.27186e-11	1.00431e-08	6.63379	NA	NA	NA	1	1	1	0	3	1.95463	-6.28539	-2.32726	6.09749	2.24019	-6.33922	NA	NA	0.050627	3.2704e-10	0.0199514	1.07745e-09	0.0250786	2.30928e-10	NA	NA	0.553944	5.69175e-08	0.57165	3.1178e-07	0.50252	6.29636e-08	NA	NA
SCUBE3	1.0078e-10	2.78263e-08	6.46578	Breast_Mammary_Tissue	1.43776e-10	4.18349e-08	-6.41184	Artery_Aorta	3.27186e-11	1.01774e-08	6.63379	NA	NA	NA	1	1	1	0	3	1.95463	-6.28539	-2.32726	6.09749	2.24019	-6.33922	NA	NA	0.050627	3.2704e-10	0.0199514	1.07745e-09	0.0250786	2.30928e-10	NA	NA	0.553944	5.69175e-08	0.525031	2.66025e-07	0.507549	6.31184e-08	NA	NA
SCUBE3	1.0078e-10	2.78263e-08	6.46578	Breast_Mammary_Tissue	1.43776e-10	4.18349e-08	-6.41184	Artery_Coronary	3.2048e-10	9.33951e-08	6.28853	NA	NA	NA	1	1	1	0	3	1.95463	-6.28539	-2.32726	6.09749	2.24515	-5.99662	NA	NA	0.050627	3.2704e-10	0.0199514	1.07745e-09	0.0247587	2.01472e-09	NA	NA	0.553944	5.69175e-08	0.525031	2.66025e-07	0.50165	4.88286e-07	NA	NA
SCUBE3	1.0078e-10	2.78263e-08	6.46578	Breast_Mammary_Tissue	1.43776e-10	4.18349e-08	-6.41184	Artery_Tibial	3.27186e-11	1.01676e-08	6.63379	NA	NA	NA	1	1	1	0	3	1.95463	-6.28539	-2.32726	6.09749	2.24019	-6.33922	NA	NA	0.050627	3.2704e-10	0.0199514	1.07745e-09	0.0250786	2.30928e-10	NA	NA	0.553944	5.69175e-08	0.525031	2.66025e-07	0.514915	6.68517e-08	NA	NA
SCUBE3	1.0078e-10	2.78263e-08	6.46578	Breast_Mammary_Tissue	1.43776e-10	4.18349e-08	-6.41184	Cells_Cultured_fibroblasts	3.2048e-10	8.85983e-08	6.28853	NA	NA	NA	1	1	1	0	3	1.95463	-6.28539	-2.32726	6.09749	2.24515	-5.99662	NA	NA	0.050627	3.2704e-10	0.0199514	1.07745e-09	0.0247587	2.01472e-09	NA	NA	0.553944	5.69175e-08	0.525031	2.66025e-07	0.498238	4.4145e-07	NA	NA
SCUBE3	1.0078e-10	2.78263e-08	6.46578	Breast_Mammary_Tissue	1.43776e-10	4.18349e-08	-6.41184	Colon_Sigmoid	3.27186e-11	1.04222e-08	6.63379	NA	NA	NA	1	1	1	0	3	1.95463	-6.28539	-2.32726	6.09749	2.24019	-6.33922	NA	NA	0.050627	3.2704e-10	0.0199514	1.07745e-09	0.0250786	2.30928e-10	NA	NA	0.553944	5.69175e-08	0.525031	2.66025e-07	0.51122	6.35415e-08	NA	NA
SCUBE3	1.0078e-10	2.78263e-08	6.46578	Breast_Mammary_Tissue	1.43776e-10	4.18349e-08	-6.41184	Esophagus_Gastroesophageal_Junction	3.2048e-10	9.23673e-08	6.28853	NA	NA	NA	1	1	1	0	3	1.95463	-6.28539	-2.32726	6.09749	2.24515	-5.99662	NA	NA	0.050627	3.2704e-10	0.0199514	1.07745e-09	0.0247587	2.01472e-09	NA	NA	0.553944	5.69175e-08	0.525031	2.66025e-07	0.50629	4.34119e-07	NA	NA
SCUBE3	1.0078e-10	2.78263e-08	6.46578	Breast_Mammary_Tissue	1.43776e-10	4.18349e-08	-6.41184	Heart_Left_Ventricle	3.2048e-10	9.85736e-08	6.28853	NA	NA	NA	1	1	1	0	3	1.95463	-6.28539	-2.32726	6.09749	2.24515	-5.99662	NA	NA	0.050627	3.2704e-10	0.0199514	1.07745e-09	0.0247587	2.01472e-09	NA	NA	0.553944	5.69175e-08	0.525031	2.66025e-07	0.50535	4.98568e-07	NA	NA
SCUBE3	1.0078e-10	2.78263e-08	6.46578	Breast_Mammary_Tissue	1.43776e-10	4.18349e-08	-6.41184	Nerve_Tibial	3.2048e-10	8.74248e-08	6.28853	NA	NA	NA	1	1	1	0	3	1.95463	-6.28539	-2.32726	6.09749	2.24515	-5.99662	NA	NA	0.050627	3.2704e-10	0.0199514	1.07745e-09	0.0247587	2.01472e-09	NA	NA	0.553944	5.69175e-08	0.525031	2.66025e-07	0.505988	4.752e-07	NA	NA
SCUBE3	1.0078e-10	2.78263e-08	6.46578	Breast_Mammary_Tissue	1.43776e-10	4.18349e-08	-6.41184	Prostate	3.27186e-11	1.07217e-08	6.63379	NA	NA	NA	1	1	1	0	3	1.95463	-6.28539	-2.32726	6.09749	2.24019	-6.33922	NA	NA	0.050627	3.2704e-10	0.0199514	1.07745e-09	0.0250786	2.30928e-10	NA	NA	0.553944	5.69175e-08	0.525031	2.66025e-07	0.51318	6.74558e-08	NA	NA
SCUBE3	1.0078e-10	2.78263e-08	6.46578	Breast_Mammary_Tissue	1.43776e-10	4.18349e-08	-6.41184	Stomach	3.2048e-10	1.01462e-07	6.28853	NA	NA	NA	1	1	1	0	3	1.95463	-6.28539	-2.32726	6.09749	2.24515	-5.99662	NA	NA	0.050627	3.2704e-10	0.0199514	1.07745e-09	0.0247587	2.01472e-09	NA	NA	0.553944	5.69175e-08	0.525031	2.66025e-07	0.519085	5.44954e-07	NA	NA
SCUBE3	1.0078e-10	2.78263e-08	6.46578	Breast_Mammary_Tissue	1.43776e-10	4.18349e-08	-6.41184	Testis	3.2048e-10	1.05966e-07	6.28853	NA	NA	NA	1	1	1	0	3	1.95463	-6.28539	-2.32726	6.09749	2.24515	-5.99662	NA	NA	0.050627	3.2704e-10	0.0199514	1.07745e-09	0.0247587	2.01472e-09	NA	NA	0.553944	5.69175e-08	0.525031	2.66025e-07	0.541476	5.25939e-07	NA	NA
SCUBE3	1.0078e-10	2.78263e-08	6.46578	Breast_Mammary_Tissue	1.43776e-10	4.18349e-08	-6.41184	Thyroid	3.2048e-10	9.61217e-08	6.28853	NA	NA	NA	1	1	1	0	3	1.95463	-6.28539	-2.32726	6.09749	2.24515	-5.99662	NA	NA	0.050627	3.2704e-10	0.0199514	1.07745e-09	0.0247587	2.01472e-09	NA	NA	0.553944	5.69175e-08	0.525031	2.66025e-07	0.491035	4.85186e-07	NA	NA
SCUBE3	1.0078e-10	2.78263e-08	6.46578	Breast_Mammary_Tissue	1.43776e-10	4.18349e-08	-6.41184	smultixcan	3.27186e-11	1.00431e-08	6.63379	NA	NA	NA	1	1	1	0	3	1.95463	-6.28539	-2.32726	6.09749	2.24019	-6.33922	NA	NA	0.050627	3.2704e-10	0.0199514	1.07745e-09	0.0250786	2.30928e-10	NA	NA	0.553944	5.69175e-08	0.525031	2.66025e-07	0.50252	6.29636e-08	NA	NA
SCUBE3	1.0078e-10	2.78263e-08	6.46578	Cells_Cultured_fibroblasts	5.61829e-05	0.00373634	4.02829	Artery_Aorta	3.27186e-11	1.01774e-08	6.63379	NA	NA	NA	1	1	1	0	3	1.95463	-6.28539	0.564435	-3.99385	2.24019	-6.33922	NA	NA	0.050627	3.2704e-10	0.572458	6.50088e-05	0.0250786	2.30928e-10	NA	NA	0.553944	5.69175e-08	0.944784	0.00372183	0.507549	6.31184e-08	NA	NA
SCUBE3	1.0078e-10	2.78263e-08	6.46578	Cells_Cultured_fibroblasts	5.61829e-05	0.00373634	4.02829	Artery_Coronary	3.2048e-10	9.33951e-08	6.28853	NA	NA	NA	1	1	1	0	3	1.95463	-6.28539	0.564435	-3.99385	2.24515	-5.99662	NA	NA	0.050627	3.2704e-10	0.572458	6.50088e-05	0.0247587	2.01472e-09	NA	NA	0.553944	5.69175e-08	0.944784	0.00372183	0.50165	4.88286e-07	NA	NA
SCUBE3	1.0078e-10	2.78263e-08	6.46578	Cells_Cultured_fibroblasts	5.61829e-05	0.00373634	4.02829	Artery_Tibial	3.27186e-11	1.01676e-08	6.63379	NA	NA	NA	1	1	1	0	3	1.95463	-6.28539	0.564435	-3.99385	2.24019	-6.33922	NA	NA	0.050627	3.2704e-10	0.572458	6.50088e-05	0.0250786	2.30928e-10	NA	NA	0.553944	5.69175e-08	0.944784	0.00372183	0.514915	6.68517e-08	NA	NA
SCUBE3	1.0078e-10	2.78263e-08	6.46578	Cells_Cultured_fibroblasts	5.61829e-05	0.00373634	4.02829	Cells_Cultured_fibroblasts	3.2048e-10	8.85983e-08	6.28853	NA	NA	NA	1	1	1	0	3	1.95463	-6.28539	0.564435	-3.99385	2.24515	-5.99662	NA	NA	0.050627	3.2704e-10	0.572458	6.50088e-05	0.0247587	2.01472e-09	NA	NA	0.553944	5.69175e-08	0.944784	0.00372183	0.498238	4.4145e-07	NA	NA
SCUBE3	1.0078e-10	2.78263e-08	6.46578	Cells_Cultured_fibroblasts	5.61829e-05	0.00373634	4.02829	Colon_Sigmoid	3.27186e-11	1.04222e-08	6.63379	NA	NA	NA	1	1	1	0	3	1.95463	-6.28539	0.564435	-3.99385	2.24019	-6.33922	NA	NA	0.050627	3.2704e-10	0.572458	6.50088e-05	0.0250786	2.30928e-10	NA	NA	0.553944	5.69175e-08	0.944784	0.00372183	0.51122	6.35415e-08	NA	NA
SCUBE3	1.0078e-10	2.78263e-08	6.46578	Cells_Cultured_fibroblasts	5.61829e-05	0.00373634	4.02829	Esophagus_Gastroesophageal_Junction	3.2048e-10	9.23673e-08	6.28853	NA	NA	NA	1	1	1	0	3	1.95463	-6.28539	0.564435	-3.99385	2.24515	-5.99662	NA	NA	0.050627	3.2704e-10	0.572458	6.50088e-05	0.0247587	2.01472e-09	NA	NA	0.553944	5.69175e-08	0.944784	0.00372183	0.50629	4.34119e-07	NA	NA
SCUBE3	1.0078e-10	2.78263e-08	6.46578	Cells_Cultured_fibroblasts	5.61829e-05	0.00373634	4.02829	Heart_Left_Ventricle	3.2048e-10	9.85736e-08	6.28853	NA	NA	NA	1	1	1	0	3	1.95463	-6.28539	0.564435	-3.99385	2.24515	-5.99662	NA	NA	0.050627	3.2704e-10	0.572458	6.50088e-05	0.0247587	2.01472e-09	NA	NA	0.553944	5.69175e-08	0.944784	0.00372183	0.50535	4.98568e-07	NA	NA
SCUBE3	1.0078e-10	2.78263e-08	6.46578	Cells_Cultured_fibroblasts	5.61829e-05	0.00373634	4.02829	Nerve_Tibial	3.2048e-10	8.74248e-08	6.28853	NA	NA	NA	1	1	1	0	3	1.95463	-6.28539	0.564435	-3.99385	2.24515	-5.99662	NA	NA	0.050627	3.2704e-10	0.572458	6.50088e-05	0.0247587	2.01472e-09	NA	NA	0.553944	5.69175e-08	0.944784	0.00372183	0.505988	4.752e-07	NA	NA
SCUBE3	1.0078e-10	2.78263e-08	6.46578	Cells_Cultured_fibroblasts	5.61829e-05	0.00373634	4.02829	Prostate	3.27186e-11	1.07217e-08	6.63379	NA	NA	NA	1	1	1	0	3	1.95463	-6.28539	0.564435	-3.99385	2.24019	-6.33922	NA	NA	0.050627	3.2704e-10	0.572458	6.50088e-05	0.0250786	2.30928e-10	NA	NA	0.553944	5.69175e-08	0.944784	0.00372183	0.51318	6.74558e-08	NA	NA
SCUBE3	1.0078e-10	2.78263e-08	6.46578	Cells_Cultured_fibroblasts	5.61829e-05	0.00373634	4.02829	Stomach	3.2048e-10	1.01462e-07	6.28853	NA	NA	NA	1	1	1	0	3	1.95463	-6.28539	0.564435	-3.99385	2.24515	-5.99662	NA	NA	0.050627	3.2704e-10	0.572458	6.50088e-05	0.0247587	2.01472e-09	NA	NA	0.553944	5.69175e-08	0.944784	0.00372183	0.519085	5.44954e-07	NA	NA
SCUBE3	1.0078e-10	2.78263e-08	6.46578	Cells_Cultured_fibroblasts	5.61829e-05	0.00373634	4.02829	Testis	3.2048e-10	1.05966e-07	6.28853	NA	NA	NA	1	1	1	0	3	1.95463	-6.28539	0.564435	-3.99385	2.24515	-5.99662	NA	NA	0.050627	3.2704e-10	0.572458	6.50088e-05	0.0247587	2.01472e-09	NA	NA	0.553944	5.69175e-08	0.944784	0.00372183	0.541476	5.25939e-07	NA	NA
SCUBE3	1.0078e-10	2.78263e-08	6.46578	Cells_Cultured_fibroblasts	5.61829e-05	0.00373634	4.02829	Thyroid	3.2048e-10	9.61217e-08	6.28853	NA	NA	NA	1	1	1	0	3	1.95463	-6.28539	0.564435	-3.99385	2.24515	-5.99662	NA	NA	0.050627	3.2704e-10	0.572458	6.50088e-05	0.0247587	2.01472e-09	NA	NA	0.553944	5.69175e-08	0.944784	0.00372183	0.491035	4.85186e-07	NA	NA
SCUBE3	1.0078e-10	2.78263e-08	6.46578	Cells_Cultured_fibroblasts	5.61829e-05	0.00373634	4.02829	smultixcan	3.27186e-11	1.00431e-08	6.63379	NA	NA	NA	1	1	1	0	3	1.95463	-6.28539	0.564435	-3.99385	2.24019	-6.33922	NA	NA	0.050627	3.2704e-10	0.572458	6.50088e-05	0.0250786	2.30928e-10	NA	NA	0.553944	5.69175e-08	0.944784	0.00372183	0.50252	6.29636e-08	NA	NA
SCUBE3	1.0078e-10	2.78263e-08	6.46578	Cells_EBV-transformed_lymphocytes	1.43776e-10	4.8953e-08	-6.41184	Artery_Aorta	3.27186e-11	1.01774e-08	6.63379	NA	NA	NA	1	1	1	0	3	1.95463	-6.28539	-2.32726	6.09749	2.24019	-6.33922	NA	NA	0.050627	3.2704e-10	0.0199514	1.07745e-09	0.0250786	2.30928e-10	NA	NA	0.553944	5.69175e-08	0.486328	2.67746e-07	0.507549	6.31184e-08	NA	NA
SCUBE3	1.0078e-10	2.78263e-08	6.46578	Cells_EBV-transformed_lymphocytes	1.43776e-10	4.8953e-08	-6.41184	Artery_Coronary	3.2048e-10	9.33951e-08	6.28853	NA	NA	NA	1	1	1	0	3	1.95463	-6.28539	-2.32726	6.09749	2.24515	-5.99662	NA	NA	0.050627	3.2704e-10	0.0199514	1.07745e-09	0.0247587	2.01472e-09	NA	NA	0.553944	5.69175e-08	0.486328	2.67746e-07	0.50165	4.88286e-07	NA	NA
SCUBE3	1.0078e-10	2.78263e-08	6.46578	Cells_EBV-transformed_lymphocytes	1.43776e-10	4.8953e-08	-6.41184	Artery_Tibial	3.27186e-11	1.01676e-08	6.63379	NA	NA	NA	1	1	1	0	3	1.95463	-6.28539	-2.32726	6.09749	2.24019	-6.33922	NA	NA	0.050627	3.2704e-10	0.0199514	1.07745e-09	0.0250786	2.30928e-10	NA	NA	0.553944	5.69175e-08	0.486328	2.67746e-07	0.514915	6.68517e-08	NA	NA
SCUBE3	1.0078e-10	2.78263e-08	6.46578	Cells_EBV-transformed_lymphocytes	1.43776e-10	4.8953e-08	-6.41184	Cells_Cultured_fibroblasts	3.2048e-10	8.85983e-08	6.28853	NA	NA	NA	1	1	1	0	3	1.95463	-6.28539	-2.32726	6.09749	2.24515	-5.99662	NA	NA	0.050627	3.2704e-10	0.0199514	1.07745e-09	0.0247587	2.01472e-09	NA	NA	0.553944	5.69175e-08	0.486328	2.67746e-07	0.498238	4.4145e-07	NA	NA
SCUBE3	1.0078e-10	2.78263e-08	6.46578	Cells_EBV-transformed_lymphocytes	1.43776e-10	4.8953e-08	-6.41184	Colon_Sigmoid	3.27186e-11	1.04222e-08	6.63379	NA	NA	NA	1	1	1	0	3	1.95463	-6.28539	-2.32726	6.09749	2.24019	-6.33922	NA	NA	0.050627	3.2704e-10	0.0199514	1.07745e-09	0.0250786	2.30928e-10	NA	NA	0.553944	5.69175e-08	0.486328	2.67746e-07	0.51122	6.35415e-08	NA	NA
SCUBE3	1.0078e-10	2.78263e-08	6.46578	Cells_EBV-transformed_lymphocytes	1.43776e-10	4.8953e-08	-6.41184	Esophagus_Gastroesophageal_Junction	3.2048e-10	9.23673e-08	6.28853	NA	NA	NA	1	1	1	0	3	1.95463	-6.28539	-2.32726	6.09749	2.24515	-5.99662	NA	NA	0.050627	3.2704e-10	0.0199514	1.07745e-09	0.0247587	2.01472e-09	NA	NA	0.553944	5.69175e-08	0.486328	2.67746e-07	0.50629	4.34119e-07	NA	NA
SCUBE3	1.0078e-10	2.78263e-08	6.46578	Cells_EBV-transformed_lymphocytes	1.43776e-10	4.8953e-08	-6.41184	Heart_Left_Ventricle	3.2048e-10	9.85736e-08	6.28853	NA	NA	NA	1	1	1	0	3	1.95463	-6.28539	-2.32726	6.09749	2.24515	-5.99662	NA	NA	0.050627	3.2704e-10	0.0199514	1.07745e-09	0.0247587	2.01472e-09	NA	NA	0.553944	5.69175e-08	0.486328	2.67746e-07	0.50535	4.98568e-07	NA	NA
SCUBE3	1.0078e-10	2.78263e-08	6.46578	Cells_EBV-transformed_lymphocytes	1.43776e-10	4.8953e-08	-6.41184	Nerve_Tibial	3.2048e-10	8.74248e-08	6.28853	NA	NA	NA	1	1	1	0	3	1.95463	-6.28539	-2.32726	6.09749	2.24515	-5.99662	NA	NA	0.050627	3.2704e-10	0.0199514	1.07745e-09	0.0247587	2.01472e-09	NA	NA	0.553944	5.69175e-08	0.486328	2.67746e-07	0.505988	4.752e-07	NA	NA
SCUBE3	1.0078e-10	2.78263e-08	6.46578	Cells_EBV-transformed_lymphocytes	1.43776e-10	4.8953e-08	-6.41184	Prostate	3.27186e-11	1.07217e-08	6.63379	NA	NA	NA	1	1	1	0	3	1.95463	-6.28539	-2.32726	6.09749	2.24019	-6.33922	NA	NA	0.050627	3.2704e-10	0.0199514	1.07745e-09	0.0250786	2.30928e-10	NA	NA	0.553944	5.69175e-08	0.486328	2.67746e-07	0.51318	6.74558e-08	NA	NA
SCUBE3	1.0078e-10	2.78263e-08	6.46578	Cells_EBV-transformed_lymphocytes	1.43776e-10	4.8953e-08	-6.41184	Stomach	3.2048e-10	1.01462e-07	6.28853	NA	NA	NA	1	1	1	0	3	1.95463	-6.28539	-2.32726	6.09749	2.24515	-5.99662	NA	NA	0.050627	3.2704e-10	0.0199514	1.07745e-09	0.0247587	2.01472e-09	NA	NA	0.553944	5.69175e-08	0.486328	2.67746e-07	0.519085	5.44954e-07	NA	NA
SCUBE3	1.0078e-10	2.78263e-08	6.46578	Cells_EBV-transformed_lymphocytes	1.43776e-10	4.8953e-08	-6.41184	Testis	3.2048e-10	1.05966e-07	6.28853	NA	NA	NA	1	1	1	0	3	1.95463	-6.28539	-2.32726	6.09749	2.24515	-5.99662	NA	NA	0.050627	3.2704e-10	0.0199514	1.07745e-09	0.0247587	2.01472e-09	NA	NA	0.553944	5.69175e-08	0.486328	2.67746e-07	0.541476	5.25939e-07	NA	NA
SCUBE3	1.0078e-10	2.78263e-08	6.46578	Cells_EBV-transformed_lymphocytes	1.43776e-10	4.8953e-08	-6.41184	Thyroid	3.2048e-10	9.61217e-08	6.28853	NA	NA	NA	1	1	1	0	3	1.95463	-6.28539	-2.32726	6.09749	2.24515	-5.99662	NA	NA	0.050627	3.2704e-10	0.0199514	1.07745e-09	0.0247587	2.01472e-09	NA	NA	0.553944	5.69175e-08	0.486328	2.67746e-07	0.491035	4.85186e-07	NA	NA
SCUBE3	1.0078e-10	2.78263e-08	6.46578	Cells_EBV-transformed_lymphocytes	1.43776e-10	4.8953e-08	-6.41184	smultixcan	3.27186e-11	1.00431e-08	6.63379	NA	NA	NA	1	1	1	0	3	1.95463	-6.28539	-2.32726	6.09749	2.24019	-6.33922	NA	NA	0.050627	3.2704e-10	0.0199514	1.07745e-09	0.0250786	2.30928e-10	NA	NA	0.553944	5.69175e-08	0.486328	2.67746e-07	0.50252	6.29636e-08	NA	NA
SCUBE3	1.0078e-10	2.78263e-08	6.46578	Colon_Sigmoid	1.43776e-10	5.5077e-08	-6.41184	Artery_Aorta	3.27186e-11	1.01774e-08	6.63379	NA	NA	NA	1	1	1	0	3	1.95463	-6.28539	-2.32726	6.09749	2.24019	-6.33922	NA	NA	0.050627	3.2704e-10	0.0199514	1.07745e-09	0.0250786	2.30928e-10	NA	NA	0.553944	5.69175e-08	0.500698	3.05697e-07	0.507549	6.31184e-08	NA	NA
SCUBE3	1.0078e-10	2.78263e-08	6.46578	Colon_Sigmoid	1.43776e-10	5.5077e-08	-6.41184	Artery_Coronary	3.2048e-10	9.33951e-08	6.28853	NA	NA	NA	1	1	1	0	3	1.95463	-6.28539	-2.32726	6.09749	2.24515	-5.99662	NA	NA	0.050627	3.2704e-10	0.0199514	1.07745e-09	0.0247587	2.01472e-09	NA	NA	0.553944	5.69175e-08	0.500698	3.05697e-07	0.50165	4.88286e-07	NA	NA
SCUBE3	1.0078e-10	2.78263e-08	6.46578	Colon_Sigmoid	1.43776e-10	5.5077e-08	-6.41184	Artery_Tibial	3.27186e-11	1.01676e-08	6.63379	NA	NA	NA	1	1	1	0	3	1.95463	-6.28539	-2.32726	6.09749	2.24019	-6.33922	NA	NA	0.050627	3.2704e-10	0.0199514	1.07745e-09	0.0250786	2.30928e-10	NA	NA	0.553944	5.69175e-08	0.500698	3.05697e-07	0.514915	6.68517e-08	NA	NA
SCUBE3	1.0078e-10	2.78263e-08	6.46578	Colon_Sigmoid	1.43776e-10	5.5077e-08	-6.41184	Cells_Cultured_fibroblasts	3.2048e-10	8.85983e-08	6.28853	NA	NA	NA	1	1	1	0	3	1.95463	-6.28539	-2.32726	6.09749	2.24515	-5.99662	NA	NA	0.050627	3.2704e-10	0.0199514	1.07745e-09	0.0247587	2.01472e-09	NA	NA	0.553944	5.69175e-08	0.500698	3.05697e-07	0.498238	4.4145e-07	NA	NA
SCUBE3	1.0078e-10	2.78263e-08	6.46578	Colon_Sigmoid	1.43776e-10	5.5077e-08	-6.41184	Colon_Sigmoid	3.27186e-11	1.04222e-08	6.63379	NA	NA	NA	1	1	1	0	3	1.95463	-6.28539	-2.32726	6.09749	2.24019	-6.33922	NA	NA	0.050627	3.2704e-10	0.0199514	1.07745e-09	0.0250786	2.30928e-10	NA	NA	0.553944	5.69175e-08	0.500698	3.05697e-07	0.51122	6.35415e-08	NA	NA
SCUBE3	1.0078e-10	2.78263e-08	6.46578	Colon_Sigmoid	1.43776e-10	5.5077e-08	-6.41184	Esophagus_Gastroesophageal_Junction	3.2048e-10	9.23673e-08	6.28853	NA	NA	NA	1	1	1	0	3	1.95463	-6.28539	-2.32726	6.09749	2.24515	-5.99662	NA	NA	0.050627	3.2704e-10	0.0199514	1.07745e-09	0.0247587	2.01472e-09	NA	NA	0.553944	5.69175e-08	0.500698	3.05697e-07	0.50629	4.34119e-07	NA	NA
SCUBE3	1.0078e-10	2.78263e-08	6.46578	Colon_Sigmoid	1.43776e-10	5.5077e-08	-6.41184	Heart_Left_Ventricle	3.2048e-10	9.85736e-08	6.28853	NA	NA	NA	1	1	1	0	3	1.95463	-6.28539	-2.32726	6.09749	2.24515	-5.99662	NA	NA	0.050627	3.2704e-10	0.0199514	1.07745e-09	0.0247587	2.01472e-09	NA	NA	0.553944	5.69175e-08	0.500698	3.05697e-07	0.50535	4.98568e-07	NA	NA
SCUBE3	1.0078e-10	2.78263e-08	6.46578	Colon_Sigmoid	1.43776e-10	5.5077e-08	-6.41184	Nerve_Tibial	3.2048e-10	8.74248e-08	6.28853	NA	NA	NA	1	1	1	0	3	1.95463	-6.28539	-2.32726	6.09749	2.24515	-5.99662	NA	NA	0.050627	3.2704e-10	0.0199514	1.07745e-09	0.0247587	2.01472e-09	NA	NA	0.553944	5.69175e-08	0.500698	3.05697e-07	0.505988	4.752e-07	NA	NA
SCUBE3	1.0078e-10	2.78263e-08	6.46578	Colon_Sigmoid	1.43776e-10	5.5077e-08	-6.41184	Prostate	3.27186e-11	1.07217e-08	6.63379	NA	NA	NA	1	1	1	0	3	1.95463	-6.28539	-2.32726	6.09749	2.24019	-6.33922	NA	NA	0.050627	3.2704e-10	0.0199514	1.07745e-09	0.0250786	2.30928e-10	NA	NA	0.553944	5.69175e-08	0.500698	3.05697e-07	0.51318	6.74558e-08	NA	NA
SCUBE3	1.0078e-10	2.78263e-08	6.46578	Colon_Sigmoid	1.43776e-10	5.5077e-08	-6.41184	Stomach	3.2048e-10	1.01462e-07	6.28853	NA	NA	NA	1	1	1	0	3	1.95463	-6.28539	-2.32726	6.09749	2.24515	-5.99662	NA	NA	0.050627	3.2704e-10	0.0199514	1.07745e-09	0.0247587	2.01472e-09	NA	NA	0.553944	5.69175e-08	0.500698	3.05697e-07	0.519085	5.44954e-07	NA	NA
SCUBE3	1.0078e-10	2.78263e-08	6.46578	Colon_Sigmoid	1.43776e-10	5.5077e-08	-6.41184	Testis	3.2048e-10	1.05966e-07	6.28853	NA	NA	NA	1	1	1	0	3	1.95463	-6.28539	-2.32726	6.09749	2.24515	-5.99662	NA	NA	0.050627	3.2704e-10	0.0199514	1.07745e-09	0.0247587	2.01472e-09	NA	NA	0.553944	5.69175e-08	0.500698	3.05697e-07	0.541476	5.25939e-07	NA	NA
SCUBE3	1.0078e-10	2.78263e-08	6.46578	Colon_Sigmoid	1.43776e-10	5.5077e-08	-6.41184	Thyroid	3.2048e-10	9.61217e-08	6.28853	NA	NA	NA	1	1	1	0	3	1.95463	-6.28539	-2.32726	6.09749	2.24515	-5.99662	NA	NA	0.050627	3.2704e-10	0.0199514	1.07745e-09	0.0247587	2.01472e-09	NA	NA	0.553944	5.69175e-08	0.500698	3.05697e-07	0.491035	4.85186e-07	NA	NA
SCUBE3	1.0078e-10	2.78263e-08	6.46578	Colon_Sigmoid	1.43776e-10	5.5077e-08	-6.41184	smultixcan	3.27186e-11	1.00431e-08	6.63379	NA	NA	NA	1	1	1	0	3	1.95463	-6.28539	-2.32726	6.09749	2.24019	-6.33922	NA	NA	0.050627	3.2704e-10	0.0199514	1.07745e-09	0.0250786	2.30928e-10	NA	NA	0.553944	5.69175e-08	0.500698	3.05697e-07	0.50252	6.29636e-08	NA	NA
SCUBE3	1.0078e-10	2.78263e-08	6.46578	Heart_Left_Ventricle	1.43776e-10	5.08649e-08	-6.41184	Artery_Aorta	3.27186e-11	1.01774e-08	6.63379	NA	NA	NA	1	1	1	0	3	1.95463	-6.28539	-2.32726	6.09749	2.24019	-6.33922	NA	NA	0.050627	3.2704e-10	0.0199514	1.07745e-09	0.0250786	2.30928e-10	NA	NA	0.553944	5.69175e-08	0.522583	2.86702e-07	0.507549	6.31184e-08	NA	NA
SCUBE3	1.0078e-10	2.78263e-08	6.46578	Heart_Left_Ventricle	1.43776e-10	5.08649e-08	-6.41184	Artery_Coronary	3.2048e-10	9.33951e-08	6.28853	NA	NA	NA	1	1	1	0	3	1.95463	-6.28539	-2.32726	6.09749	2.24515	-5.99662	NA	NA	0.050627	3.2704e-10	0.0199514	1.07745e-09	0.0247587	2.01472e-09	NA	NA	0.553944	5.69175e-08	0.522583	2.86702e-07	0.50165	4.88286e-07	NA	NA
SCUBE3	1.0078e-10	2.78263e-08	6.46578	Heart_Left_Ventricle	1.43776e-10	5.08649e-08	-6.41184	Artery_Tibial	3.27186e-11	1.01676e-08	6.63379	NA	NA	NA	1	1	1	0	3	1.95463	-6.28539	-2.32726	6.09749	2.24019	-6.33922	NA	NA	0.050627	3.2704e-10	0.0199514	1.07745e-09	0.0250786	2.30928e-10	NA	NA	0.553944	5.69175e-08	0.522583	2.86702e-07	0.514915	6.68517e-08	NA	NA
SCUBE3	1.0078e-10	2.78263e-08	6.46578	Heart_Left_Ventricle	1.43776e-10	5.08649e-08	-6.41184	Cells_Cultured_fibroblasts	3.2048e-10	8.85983e-08	6.28853	NA	NA	NA	1	1	1	0	3	1.95463	-6.28539	-2.32726	6.09749	2.24515	-5.99662	NA	NA	0.050627	3.2704e-10	0.0199514	1.07745e-09	0.0247587	2.01472e-09	NA	NA	0.553944	5.69175e-08	0.522583	2.86702e-07	0.498238	4.4145e-07	NA	NA
SCUBE3	1.0078e-10	2.78263e-08	6.46578	Heart_Left_Ventricle	1.43776e-10	5.08649e-08	-6.41184	Colon_Sigmoid	3.27186e-11	1.04222e-08	6.63379	NA	NA	NA	1	1	1	0	3	1.95463	-6.28539	-2.32726	6.09749	2.24019	-6.33922	NA	NA	0.050627	3.2704e-10	0.0199514	1.07745e-09	0.0250786	2.30928e-10	NA	NA	0.553944	5.69175e-08	0.522583	2.86702e-07	0.51122	6.35415e-08	NA	NA
SCUBE3	1.0078e-10	2.78263e-08	6.46578	Heart_Left_Ventricle	1.43776e-10	5.08649e-08	-6.41184	Esophagus_Gastroesophageal_Junction	3.2048e-10	9.23673e-08	6.28853	NA	NA	NA	1	1	1	0	3	1.95463	-6.28539	-2.32726	6.09749	2.24515	-5.99662	NA	NA	0.050627	3.2704e-10	0.0199514	1.07745e-09	0.0247587	2.01472e-09	NA	NA	0.553944	5.69175e-08	0.522583	2.86702e-07	0.50629	4.34119e-07	NA	NA
SCUBE3	1.0078e-10	2.78263e-08	6.46578	Heart_Left_Ventricle	1.43776e-10	5.08649e-08	-6.41184	Heart_Left_Ventricle	3.2048e-10	9.85736e-08	6.28853	NA	NA	NA	1	1	1	0	3	1.95463	-6.28539	-2.32726	6.09749	2.24515	-5.99662	NA	NA	0.050627	3.2704e-10	0.0199514	1.07745e-09	0.0247587	2.01472e-09	NA	NA	0.553944	5.69175e-08	0.522583	2.86702e-07	0.50535	4.98568e-07	NA	NA
SCUBE3	1.0078e-10	2.78263e-08	6.46578	Heart_Left_Ventricle	1.43776e-10	5.08649e-08	-6.41184	Nerve_Tibial	3.2048e-10	8.74248e-08	6.28853	NA	NA	NA	1	1	1	0	3	1.95463	-6.28539	-2.32726	6.09749	2.24515	-5.99662	NA	NA	0.050627	3.2704e-10	0.0199514	1.07745e-09	0.0247587	2.01472e-09	NA	NA	0.553944	5.69175e-08	0.522583	2.86702e-07	0.505988	4.752e-07	NA	NA
SCUBE3	1.0078e-10	2.78263e-08	6.46578	Heart_Left_Ventricle	1.43776e-10	5.08649e-08	-6.41184	Prostate	3.27186e-11	1.07217e-08	6.63379	NA	NA	NA	1	1	1	0	3	1.95463	-6.28539	-2.32726	6.09749	2.24019	-6.33922	NA	NA	0.050627	3.2704e-10	0.0199514	1.07745e-09	0.0250786	2.30928e-10	NA	NA	0.553944	5.69175e-08	0.522583	2.86702e-07	0.51318	6.74558e-08	NA	NA
SCUBE3	1.0078e-10	2.78263e-08	6.46578	Heart_Left_Ventricle	1.43776e-10	5.08649e-08	-6.41184	Stomach	3.2048e-10	1.01462e-07	6.28853	NA	NA	NA	1	1	1	0	3	1.95463	-6.28539	-2.32726	6.09749	2.24515	-5.99662	NA	NA	0.050627	3.2704e-10	0.0199514	1.07745e-09	0.0247587	2.01472e-09	NA	NA	0.553944	5.69175e-08	0.522583	2.86702e-07	0.519085	5.44954e-07	NA	NA
SCUBE3	1.0078e-10	2.78263e-08	6.46578	Heart_Left_Ventricle	1.43776e-10	5.08649e-08	-6.41184	Testis	3.2048e-10	1.05966e-07	6.28853	NA	NA	NA	1	1	1	0	3	1.95463	-6.28539	-2.32726	6.09749	2.24515	-5.99662	NA	NA	0.050627	3.2704e-10	0.0199514	1.07745e-09	0.0247587	2.01472e-09	NA	NA	0.553944	5.69175e-08	0.522583	2.86702e-07	0.541476	5.25939e-07	NA	NA
SCUBE3	1.0078e-10	2.78263e-08	6.46578	Heart_Left_Ventricle	1.43776e-10	5.08649e-08	-6.41184	Thyroid	3.2048e-10	9.61217e-08	6.28853	NA	NA	NA	1	1	1	0	3	1.95463	-6.28539	-2.32726	6.09749	2.24515	-5.99662	NA	NA	0.050627	3.2704e-10	0.0199514	1.07745e-09	0.0247587	2.01472e-09	NA	NA	0.553944	5.69175e-08	0.522583	2.86702e-07	0.491035	4.85186e-07	NA	NA
SCUBE3	1.0078e-10	2.78263e-08	6.46578	Heart_Left_Ventricle	1.43776e-10	5.08649e-08	-6.41184	smultixcan	3.27186e-11	1.00431e-08	6.63379	NA	NA	NA	1	1	1	0	3	1.95463	-6.28539	-2.32726	6.09749	2.24019	-6.33922	NA	NA	0.050627	3.2704e-10	0.0199514	1.07745e-09	0.0250786	2.30928e-10	NA	NA	0.553944	5.69175e-08	0.522583	2.86702e-07	0.50252	6.29636e-08	NA	NA
SCUBE3	1.0078e-10	2.78263e-08	6.46578	Minor_Salivary_Gland	5.08416e-05	0.0040381	4.05172	Artery_Aorta	3.27186e-11	1.01774e-08	6.63379	NA	NA	NA	1	1	1	0	3	1.95463	-6.28539	1.54998	-3.83962	2.24019	-6.33922	NA	NA	0.050627	3.2704e-10	0.121146	0.000123224	0.0250786	2.30928e-10	NA	NA	0.553944	5.69175e-08	0.733801	0.00691233	0.507549	6.31184e-08	NA	NA
SCUBE3	1.0078e-10	2.78263e-08	6.46578	Minor_Salivary_Gland	5.08416e-05	0.0040381	4.05172	Artery_Coronary	3.2048e-10	9.33951e-08	6.28853	NA	NA	NA	1	1	1	0	3	1.95463	-6.28539	1.54998	-3.83962	2.24515	-5.99662	NA	NA	0.050627	3.2704e-10	0.121146	0.000123224	0.0247587	2.01472e-09	NA	NA	0.553944	5.69175e-08	0.733801	0.00691233	0.50165	4.88286e-07	NA	NA
SCUBE3	1.0078e-10	2.78263e-08	6.46578	Minor_Salivary_Gland	5.08416e-05	0.0040381	4.05172	Artery_Tibial	3.27186e-11	1.01676e-08	6.63379	NA	NA	NA	1	1	1	0	3	1.95463	-6.28539	1.54998	-3.83962	2.24019	-6.33922	NA	NA	0.050627	3.2704e-10	0.121146	0.000123224	0.0250786	2.30928e-10	NA	NA	0.553944	5.69175e-08	0.733801	0.00691233	0.514915	6.68517e-08	NA	NA
SCUBE3	1.0078e-10	2.78263e-08	6.46578	Minor_Salivary_Gland	5.08416e-05	0.0040381	4.05172	Cells_Cultured_fibroblasts	3.2048e-10	8.85983e-08	6.28853	NA	NA	NA	1	1	1	0	3	1.95463	-6.28539	1.54998	-3.83962	2.24515	-5.99662	NA	NA	0.050627	3.2704e-10	0.121146	0.000123224	0.0247587	2.01472e-09	NA	NA	0.553944	5.69175e-08	0.733801	0.00691233	0.498238	4.4145e-07	NA	NA
SCUBE3	1.0078e-10	2.78263e-08	6.46578	Minor_Salivary_Gland	5.08416e-05	0.0040381	4.05172	Colon_Sigmoid	3.27186e-11	1.04222e-08	6.63379	NA	NA	NA	1	1	1	0	3	1.95463	-6.28539	1.54998	-3.83962	2.24019	-6.33922	NA	NA	0.050627	3.2704e-10	0.121146	0.000123224	0.0250786	2.30928e-10	NA	NA	0.553944	5.69175e-08	0.733801	0.00691233	0.51122	6.35415e-08	NA	NA
SCUBE3	1.0078e-10	2.78263e-08	6.46578	Minor_Salivary_Gland	5.08416e-05	0.0040381	4.05172	Esophagus_Gastroesophageal_Junction	3.2048e-10	9.23673e-08	6.28853	NA	NA	NA	1	1	1	0	3	1.95463	-6.28539	1.54998	-3.83962	2.24515	-5.99662	NA	NA	0.050627	3.2704e-10	0.121146	0.000123224	0.0247587	2.01472e-09	NA	NA	0.553944	5.69175e-08	0.733801	0.00691233	0.50629	4.34119e-07	NA	NA
SCUBE3	1.0078e-10	2.78263e-08	6.46578	Minor_Salivary_Gland	5.08416e-05	0.0040381	4.05172	Heart_Left_Ventricle	3.2048e-10	9.85736e-08	6.28853	NA	NA	NA	1	1	1	0	3	1.95463	-6.28539	1.54998	-3.83962	2.24515	-5.99662	NA	NA	0.050627	3.2704e-10	0.121146	0.000123224	0.0247587	2.01472e-09	NA	NA	0.553944	5.69175e-08	0.733801	0.00691233	0.50535	4.98568e-07	NA	NA
SCUBE3	1.0078e-10	2.78263e-08	6.46578	Minor_Salivary_Gland	5.08416e-05	0.0040381	4.05172	Nerve_Tibial	3.2048e-10	8.74248e-08	6.28853	NA	NA	NA	1	1	1	0	3	1.95463	-6.28539	1.54998	-3.83962	2.24515	-5.99662	NA	NA	0.050627	3.2704e-10	0.121146	0.000123224	0.0247587	2.01472e-09	NA	NA	0.553944	5.69175e-08	0.733801	0.00691233	0.505988	4.752e-07	NA	NA
SCUBE3	1.0078e-10	2.78263e-08	6.46578	Minor_Salivary_Gland	5.08416e-05	0.0040381	4.05172	Prostate	3.27186e-11	1.07217e-08	6.63379	NA	NA	NA	1	1	1	0	3	1.95463	-6.28539	1.54998	-3.83962	2.24019	-6.33922	NA	NA	0.050627	3.2704e-10	0.121146	0.000123224	0.0250786	2.30928e-10	NA	NA	0.553944	5.69175e-08	0.733801	0.00691233	0.51318	6.74558e-08	NA	NA
SCUBE3	1.0078e-10	2.78263e-08	6.46578	Minor_Salivary_Gland	5.08416e-05	0.0040381	4.05172	Stomach	3.2048e-10	1.01462e-07	6.28853	NA	NA	NA	1	1	1	0	3	1.95463	-6.28539	1.54998	-3.83962	2.24515	-5.99662	NA	NA	0.050627	3.2704e-10	0.121146	0.000123224	0.0247587	2.01472e-09	NA	NA	0.553944	5.69175e-08	0.733801	0.00691233	0.519085	5.44954e-07	NA	NA
SCUBE3	1.0078e-10	2.78263e-08	6.46578	Minor_Salivary_Gland	5.08416e-05	0.0040381	4.05172	Testis	3.2048e-10	1.05966e-07	6.28853	NA	NA	NA	1	1	1	0	3	1.95463	-6.28539	1.54998	-3.83962	2.24515	-5.99662	NA	NA	0.050627	3.2704e-10	0.121146	0.000123224	0.0247587	2.01472e-09	NA	NA	0.553944	5.69175e-08	0.733801	0.00691233	0.541476	5.25939e-07	NA	NA
SCUBE3	1.0078e-10	2.78263e-08	6.46578	Minor_Salivary_Gland	5.08416e-05	0.0040381	4.05172	Thyroid	3.2048e-10	9.61217e-08	6.28853	NA	NA	NA	1	1	1	0	3	1.95463	-6.28539	1.54998	-3.83962	2.24515	-5.99662	NA	NA	0.050627	3.2704e-10	0.121146	0.000123224	0.0247587	2.01472e-09	NA	NA	0.553944	5.69175e-08	0.733801	0.00691233	0.491035	4.85186e-07	NA	NA
SCUBE3	1.0078e-10	2.78263e-08	6.46578	Minor_Salivary_Gland	5.08416e-05	0.0040381	4.05172	smultixcan	3.27186e-11	1.00431e-08	6.63379	NA	NA	NA	1	1	1	0	3	1.95463	-6.28539	1.54998	-3.83962	2.24019	-6.33922	NA	NA	0.050627	3.2704e-10	0.121146	0.000123224	0.0250786	2.30928e-10	NA	NA	0.553944	5.69175e-08	0.733801	0.00691233	0.50252	6.29636e-08	NA	NA
SCUBE3	1.0078e-10	2.78263e-08	6.46578	Nerve_Tibial	1.43776e-10	4.26352e-08	6.41184	Artery_Aorta	3.27186e-11	1.01774e-08	6.63379	NA	NA	NA	1	1	1	0	3	1.95463	-6.28539	2.32726	-6.09749	2.24019	-6.33922	NA	NA	0.050627	3.2704e-10	0.0199514	1.07745e-09	0.0250786	2.30928e-10	NA	NA	0.553944	5.69175e-08	0.478729	3.05233e-07	0.507549	6.31184e-08	NA	NA
SCUBE3	1.0078e-10	2.78263e-08	6.46578	Nerve_Tibial	1.43776e-10	4.26352e-08	6.41184	Artery_Coronary	3.2048e-10	9.33951e-08	6.28853	NA	NA	NA	1	1	1	0	3	1.95463	-6.28539	2.32726	-6.09749	2.24515	-5.99662	NA	NA	0.050627	3.2704e-10	0.0199514	1.07745e-09	0.0247587	2.01472e-09	NA	NA	0.553944	5.69175e-08	0.478729	3.05233e-07	0.50165	4.88286e-07	NA	NA
SCUBE3	1.0078e-10	2.78263e-08	6.46578	Nerve_Tibial	1.43776e-10	4.26352e-08	6.41184	Artery_Tibial	3.27186e-11	1.01676e-08	6.63379	NA	NA	NA	1	1	1	0	3	1.95463	-6.28539	2.32726	-6.09749	2.24019	-6.33922	NA	NA	0.050627	3.2704e-10	0.0199514	1.07745e-09	0.0250786	2.30928e-10	NA	NA	0.553944	5.69175e-08	0.478729	3.05233e-07	0.514915	6.68517e-08	NA	NA
SCUBE3	1.0078e-10	2.78263e-08	6.46578	Nerve_Tibial	1.43776e-10	4.26352e-08	6.41184	Cells_Cultured_fibroblasts	3.2048e-10	8.85983e-08	6.28853	NA	NA	NA	1	1	1	0	3	1.95463	-6.28539	2.32726	-6.09749	2.24515	-5.99662	NA	NA	0.050627	3.2704e-10	0.0199514	1.07745e-09	0.0247587	2.01472e-09	NA	NA	0.553944	5.69175e-08	0.478729	3.05233e-07	0.498238	4.4145e-07	NA	NA
SCUBE3	1.0078e-10	2.78263e-08	6.46578	Nerve_Tibial	1.43776e-10	4.26352e-08	6.41184	Colon_Sigmoid	3.27186e-11	1.04222e-08	6.63379	NA	NA	NA	1	1	1	0	3	1.95463	-6.28539	2.32726	-6.09749	2.24019	-6.33922	NA	NA	0.050627	3.2704e-10	0.0199514	1.07745e-09	0.0250786	2.30928e-10	NA	NA	0.553944	5.69175e-08	0.478729	3.05233e-07	0.51122	6.35415e-08	NA	NA
SCUBE3	1.0078e-10	2.78263e-08	6.46578	Nerve_Tibial	1.43776e-10	4.26352e-08	6.41184	Esophagus_Gastroesophageal_Junction	3.2048e-10	9.23673e-08	6.28853	NA	NA	NA	1	1	1	0	3	1.95463	-6.28539	2.32726	-6.09749	2.24515	-5.99662	NA	NA	0.050627	3.2704e-10	0.0199514	1.07745e-09	0.0247587	2.01472e-09	NA	NA	0.553944	5.69175e-08	0.478729	3.05233e-07	0.50629	4.34119e-07	NA	NA
SCUBE3	1.0078e-10	2.78263e-08	6.46578	Nerve_Tibial	1.43776e-10	4.26352e-08	6.41184	Heart_Left_Ventricle	3.2048e-10	9.85736e-08	6.28853	NA	NA	NA	1	1	1	0	3	1.95463	-6.28539	2.32726	-6.09749	2.24515	-5.99662	NA	NA	0.050627	3.2704e-10	0.0199514	1.07745e-09	0.0247587	2.01472e-09	NA	NA	0.553944	5.69175e-08	0.478729	3.05233e-07	0.50535	4.98568e-07	NA	NA
SCUBE3	1.0078e-10	2.78263e-08	6.46578	Nerve_Tibial	1.43776e-10	4.26352e-08	6.41184	Nerve_Tibial	3.2048e-10	8.74248e-08	6.28853	NA	NA	NA	1	1	1	0	3	1.95463	-6.28539	2.32726	-6.09749	2.24515	-5.99662	NA	NA	0.050627	3.2704e-10	0.0199514	1.07745e-09	0.0247587	2.01472e-09	NA	NA	0.553944	5.69175e-08	0.478729	3.05233e-07	0.505988	4.752e-07	NA	NA
SCUBE3	1.0078e-10	2.78263e-08	6.46578	Nerve_Tibial	1.43776e-10	4.26352e-08	6.41184	Prostate	3.27186e-11	1.07217e-08	6.63379	NA	NA	NA	1	1	1	0	3	1.95463	-6.28539	2.32726	-6.09749	2.24019	-6.33922	NA	NA	0.050627	3.2704e-10	0.0199514	1.07745e-09	0.0250786	2.30928e-10	NA	NA	0.553944	5.69175e-08	0.478729	3.05233e-07	0.51318	6.74558e-08	NA	NA
SCUBE3	1.0078e-10	2.78263e-08	6.46578	Nerve_Tibial	1.43776e-10	4.26352e-08	6.41184	Stomach	3.2048e-10	1.01462e-07	6.28853	NA	NA	NA	1	1	1	0	3	1.95463	-6.28539	2.32726	-6.09749	2.24515	-5.99662	NA	NA	0.050627	3.2704e-10	0.0199514	1.07745e-09	0.0247587	2.01472e-09	NA	NA	0.553944	5.69175e-08	0.478729	3.05233e-07	0.519085	5.44954e-07	NA	NA
SCUBE3	1.0078e-10	2.78263e-08	6.46578	Nerve_Tibial	1.43776e-10	4.26352e-08	6.41184	Testis	3.2048e-10	1.05966e-07	6.28853	NA	NA	NA	1	1	1	0	3	1.95463	-6.28539	2.32726	-6.09749	2.24515	-5.99662	NA	NA	0.050627	3.2704e-10	0.0199514	1.07745e-09	0.0247587	2.01472e-09	NA	NA	0.553944	5.69175e-08	0.478729	3.05233e-07	0.541476	5.25939e-07	NA	NA
SCUBE3	1.0078e-10	2.78263e-08	6.46578	Nerve_Tibial	1.43776e-10	4.26352e-08	6.41184	Thyroid	3.2048e-10	9.61217e-08	6.28853	NA	NA	NA	1	1	1	0	3	1.95463	-6.28539	2.32726	-6.09749	2.24515	-5.99662	NA	NA	0.050627	3.2704e-10	0.0199514	1.07745e-09	0.0247587	2.01472e-09	NA	NA	0.553944	5.69175e-08	0.478729	3.05233e-07	0.491035	4.85186e-07	NA	NA
SCUBE3	1.0078e-10	2.78263e-08	6.46578	Nerve_Tibial	1.43776e-10	4.26352e-08	6.41184	smultixcan	3.27186e-11	1.00431e-08	6.63379	NA	NA	NA	1	1	1	0	3	1.95463	-6.28539	2.32726	-6.09749	2.24019	-6.33922	NA	NA	0.050627	3.2704e-10	0.0199514	1.07745e-09	0.0250786	2.30928e-10	NA	NA	0.553944	5.69175e-08	0.478729	3.05233e-07	0.50252	6.29636e-08	NA	NA
SCUBE3	1.0078e-10	2.78263e-08	6.46578	Ovary	1.43776e-10	4.15601e-08	-6.41184	Artery_Aorta	3.27186e-11	1.01774e-08	6.63379	NA	NA	NA	1	1	1	0	3	1.95463	-6.28539	-2.32726	6.09749	2.24019	-6.33922	NA	NA	0.050627	3.2704e-10	0.0199514	1.07745e-09	0.0250786	2.30928e-10	NA	NA	0.553944	5.69175e-08	0.534571	2.73415e-07	0.507549	6.31184e-08	NA	NA
SCUBE3	1.0078e-10	2.78263e-08	6.46578	Ovary	1.43776e-10	4.15601e-08	-6.41184	Artery_Coronary	3.2048e-10	9.33951e-08	6.28853	NA	NA	NA	1	1	1	0	3	1.95463	-6.28539	-2.32726	6.09749	2.24515	-5.99662	NA	NA	0.050627	3.2704e-10	0.0199514	1.07745e-09	0.0247587	2.01472e-09	NA	NA	0.553944	5.69175e-08	0.534571	2.73415e-07	0.50165	4.88286e-07	NA	NA
SCUBE3	1.0078e-10	2.78263e-08	6.46578	Ovary	1.43776e-10	4.15601e-08	-6.41184	Artery_Tibial	3.27186e-11	1.01676e-08	6.63379	NA	NA	NA	1	1	1	0	3	1.95463	-6.28539	-2.32726	6.09749	2.24019	-6.33922	NA	NA	0.050627	3.2704e-10	0.0199514	1.07745e-09	0.0250786	2.30928e-10	NA	NA	0.553944	5.69175e-08	0.534571	2.73415e-07	0.514915	6.68517e-08	NA	NA
SCUBE3	1.0078e-10	2.78263e-08	6.46578	Ovary	1.43776e-10	4.15601e-08	-6.41184	Cells_Cultured_fibroblasts	3.2048e-10	8.85983e-08	6.28853	NA	NA	NA	1	1	1	0	3	1.95463	-6.28539	-2.32726	6.09749	2.24515	-5.99662	NA	NA	0.050627	3.2704e-10	0.0199514	1.07745e-09	0.0247587	2.01472e-09	NA	NA	0.553944	5.69175e-08	0.534571	2.73415e-07	0.498238	4.4145e-07	NA	NA
SCUBE3	1.0078e-10	2.78263e-08	6.46578	Ovary	1.43776e-10	4.15601e-08	-6.41184	Colon_Sigmoid	3.27186e-11	1.04222e-08	6.63379	NA	NA	NA	1	1	1	0	3	1.95463	-6.28539	-2.32726	6.09749	2.24019	-6.33922	NA	NA	0.050627	3.2704e-10	0.0199514	1.07745e-09	0.0250786	2.30928e-10	NA	NA	0.553944	5.69175e-08	0.534571	2.73415e-07	0.51122	6.35415e-08	NA	NA
SCUBE3	1.0078e-10	2.78263e-08	6.46578	Ovary	1.43776e-10	4.15601e-08	-6.41184	Esophagus_Gastroesophageal_Junction	3.2048e-10	9.23673e-08	6.28853	NA	NA	NA	1	1	1	0	3	1.95463	-6.28539	-2.32726	6.09749	2.24515	-5.99662	NA	NA	0.050627	3.2704e-10	0.0199514	1.07745e-09	0.0247587	2.01472e-09	NA	NA	0.553944	5.69175e-08	0.534571	2.73415e-07	0.50629	4.34119e-07	NA	NA
SCUBE3	1.0078e-10	2.78263e-08	6.46578	Ovary	1.43776e-10	4.15601e-08	-6.41184	Heart_Left_Ventricle	3.2048e-10	9.85736e-08	6.28853	NA	NA	NA	1	1	1	0	3	1.95463	-6.28539	-2.32726	6.09749	2.24515	-5.99662	NA	NA	0.050627	3.2704e-10	0.0199514	1.07745e-09	0.0247587	2.01472e-09	NA	NA	0.553944	5.69175e-08	0.534571	2.73415e-07	0.50535	4.98568e-07	NA	NA
SCUBE3	1.0078e-10	2.78263e-08	6.46578	Ovary	1.43776e-10	4.15601e-08	-6.41184	Nerve_Tibial	3.2048e-10	8.74248e-08	6.28853	NA	NA	NA	1	1	1	0	3	1.95463	-6.28539	-2.32726	6.09749	2.24515	-5.99662	NA	NA	0.050627	3.2704e-10	0.0199514	1.07745e-09	0.0247587	2.01472e-09	NA	NA	0.553944	5.69175e-08	0.534571	2.73415e-07	0.505988	4.752e-07	NA	NA
SCUBE3	1.0078e-10	2.78263e-08	6.46578	Ovary	1.43776e-10	4.15601e-08	-6.41184	Prostate	3.27186e-11	1.07217e-08	6.63379	NA	NA	NA	1	1	1	0	3	1.95463	-6.28539	-2.32726	6.09749	2.24019	-6.33922	NA	NA	0.050627	3.2704e-10	0.0199514	1.07745e-09	0.0250786	2.30928e-10	NA	NA	0.553944	5.69175e-08	0.534571	2.73415e-07	0.51318	6.74558e-08	NA	NA
SCUBE3	1.0078e-10	2.78263e-08	6.46578	Ovary	1.43776e-10	4.15601e-08	-6.41184	Stomach	3.2048e-10	1.01462e-07	6.28853	NA	NA	NA	1	1	1	0	3	1.95463	-6.28539	-2.32726	6.09749	2.24515	-5.99662	NA	NA	0.050627	3.2704e-10	0.0199514	1.07745e-09	0.0247587	2.01472e-09	NA	NA	0.553944	5.69175e-08	0.534571	2.73415e-07	0.519085	5.44954e-07	NA	NA
SCUBE3	1.0078e-10	2.78263e-08	6.46578	Ovary	1.43776e-10	4.15601e-08	-6.41184	Testis	3.2048e-10	1.05966e-07	6.28853	NA	NA	NA	1	1	1	0	3	1.95463	-6.28539	-2.32726	6.09749	2.24515	-5.99662	NA	NA	0.050627	3.2704e-10	0.0199514	1.07745e-09	0.0247587	2.01472e-09	NA	NA	0.553944	5.69175e-08	0.534571	2.73415e-07	0.541476	5.25939e-07	NA	NA
SCUBE3	1.0078e-10	2.78263e-08	6.46578	Ovary	1.43776e-10	4.15601e-08	-6.41184	Thyroid	3.2048e-10	9.61217e-08	6.28853	NA	NA	NA	1	1	1	0	3	1.95463	-6.28539	-2.32726	6.09749	2.24515	-5.99662	NA	NA	0.050627	3.2704e-10	0.0199514	1.07745e-09	0.0247587	2.01472e-09	NA	NA	0.553944	5.69175e-08	0.534571	2.73415e-07	0.491035	4.85186e-07	NA	NA
SCUBE3	1.0078e-10	2.78263e-08	6.46578	Ovary	1.43776e-10	4.15601e-08	-6.41184	smultixcan	3.27186e-11	1.00431e-08	6.63379	NA	NA	NA	1	1	1	0	3	1.95463	-6.28539	-2.32726	6.09749	2.24019	-6.33922	NA	NA	0.050627	3.2704e-10	0.0199514	1.07745e-09	0.0250786	2.30928e-10	NA	NA	0.553944	5.69175e-08	0.534571	2.73415e-07	0.50252	6.29636e-08	NA	NA
SCUBE3	1.0078e-10	2.78263e-08	6.46578	Pancreas	1.43776e-10	4.69813e-08	-6.41184	Artery_Aorta	3.27186e-11	1.01774e-08	6.63379	NA	NA	NA	1	1	1	0	3	1.95463	-6.28539	-2.32726	6.09749	2.24019	-6.33922	NA	NA	0.050627	3.2704e-10	0.0199514	1.07745e-09	0.0250786	2.30928e-10	NA	NA	0.553944	5.69175e-08	0.518912	3.43299e-07	0.507549	6.31184e-08	NA	NA
SCUBE3	1.0078e-10	2.78263e-08	6.46578	Pancreas	1.43776e-10	4.69813e-08	-6.41184	Artery_Coronary	3.2048e-10	9.33951e-08	6.28853	NA	NA	NA	1	1	1	0	3	1.95463	-6.28539	-2.32726	6.09749	2.24515	-5.99662	NA	NA	0.050627	3.2704e-10	0.0199514	1.07745e-09	0.0247587	2.01472e-09	NA	NA	0.553944	5.69175e-08	0.518912	3.43299e-07	0.50165	4.88286e-07	NA	NA
SCUBE3	1.0078e-10	2.78263e-08	6.46578	Pancreas	1.43776e-10	4.69813e-08	-6.41184	Artery_Tibial	3.27186e-11	1.01676e-08	6.63379	NA	NA	NA	1	1	1	0	3	1.95463	-6.28539	-2.32726	6.09749	2.24019	-6.33922	NA	NA	0.050627	3.2704e-10	0.0199514	1.07745e-09	0.0250786	2.30928e-10	NA	NA	0.553944	5.69175e-08	0.518912	3.43299e-07	0.514915	6.68517e-08	NA	NA
SCUBE3	1.0078e-10	2.78263e-08	6.46578	Pancreas	1.43776e-10	4.69813e-08	-6.41184	Cells_Cultured_fibroblasts	3.2048e-10	8.85983e-08	6.28853	NA	NA	NA	1	1	1	0	3	1.95463	-6.28539	-2.32726	6.09749	2.24515	-5.99662	NA	NA	0.050627	3.2704e-10	0.0199514	1.07745e-09	0.0247587	2.01472e-09	NA	NA	0.553944	5.69175e-08	0.518912	3.43299e-07	0.498238	4.4145e-07	NA	NA
SCUBE3	1.0078e-10	2.78263e-08	6.46578	Pancreas	1.43776e-10	4.69813e-08	-6.41184	Colon_Sigmoid	3.27186e-11	1.04222e-08	6.63379	NA	NA	NA	1	1	1	0	3	1.95463	-6.28539	-2.32726	6.09749	2.24019	-6.33922	NA	NA	0.050627	3.2704e-10	0.0199514	1.07745e-09	0.0250786	2.30928e-10	NA	NA	0.553944	5.69175e-08	0.518912	3.43299e-07	0.51122	6.35415e-08	NA	NA
SCUBE3	1.0078e-10	2.78263e-08	6.46578	Pancreas	1.43776e-10	4.69813e-08	-6.41184	Esophagus_Gastroesophageal_Junction	3.2048e-10	9.23673e-08	6.28853	NA	NA	NA	1	1	1	0	3	1.95463	-6.28539	-2.32726	6.09749	2.24515	-5.99662	NA	NA	0.050627	3.2704e-10	0.0199514	1.07745e-09	0.0247587	2.01472e-09	NA	NA	0.553944	5.69175e-08	0.518912	3.43299e-07	0.50629	4.34119e-07	NA	NA
SCUBE3	1.0078e-10	2.78263e-08	6.46578	Pancreas	1.43776e-10	4.69813e-08	-6.41184	Heart_Left_Ventricle	3.2048e-10	9.85736e-08	6.28853	NA	NA	NA	1	1	1	0	3	1.95463	-6.28539	-2.32726	6.09749	2.24515	-5.99662	NA	NA	0.050627	3.2704e-10	0.0199514	1.07745e-09	0.0247587	2.01472e-09	NA	NA	0.553944	5.69175e-08	0.518912	3.43299e-07	0.50535	4.98568e-07	NA	NA
SCUBE3	1.0078e-10	2.78263e-08	6.46578	Pancreas	1.43776e-10	4.69813e-08	-6.41184	Nerve_Tibial	3.2048e-10	8.74248e-08	6.28853	NA	NA	NA	1	1	1	0	3	1.95463	-6.28539	-2.32726	6.09749	2.24515	-5.99662	NA	NA	0.050627	3.2704e-10	0.0199514	1.07745e-09	0.0247587	2.01472e-09	NA	NA	0.553944	5.69175e-08	0.518912	3.43299e-07	0.505988	4.752e-07	NA	NA
SCUBE3	1.0078e-10	2.78263e-08	6.46578	Pancreas	1.43776e-10	4.69813e-08	-6.41184	Prostate	3.27186e-11	1.07217e-08	6.63379	NA	NA	NA	1	1	1	0	3	1.95463	-6.28539	-2.32726	6.09749	2.24019	-6.33922	NA	NA	0.050627	3.2704e-10	0.0199514	1.07745e-09	0.0250786	2.30928e-10	NA	NA	0.553944	5.69175e-08	0.518912	3.43299e-07	0.51318	6.74558e-08	NA	NA
SCUBE3	1.0078e-10	2.78263e-08	6.46578	Pancreas	1.43776e-10	4.69813e-08	-6.41184	Stomach	3.2048e-10	1.01462e-07	6.28853	NA	NA	NA	1	1	1	0	3	1.95463	-6.28539	-2.32726	6.09749	2.24515	-5.99662	NA	NA	0.050627	3.2704e-10	0.0199514	1.07745e-09	0.0247587	2.01472e-09	NA	NA	0.553944	5.69175e-08	0.518912	3.43299e-07	0.519085	5.44954e-07	NA	NA
SCUBE3	1.0078e-10	2.78263e-08	6.46578	Pancreas	1.43776e-10	4.69813e-08	-6.41184	Testis	3.2048e-10	1.05966e-07	6.28853	NA	NA	NA	1	1	1	0	3	1.95463	-6.28539	-2.32726	6.09749	2.24515	-5.99662	NA	NA	0.050627	3.2704e-10	0.0199514	1.07745e-09	0.0247587	2.01472e-09	NA	NA	0.553944	5.69175e-08	0.518912	3.43299e-07	0.541476	5.25939e-07	NA	NA
SCUBE3	1.0078e-10	2.78263e-08	6.46578	Pancreas	1.43776e-10	4.69813e-08	-6.41184	Thyroid	3.2048e-10	9.61217e-08	6.28853	NA	NA	NA	1	1	1	0	3	1.95463	-6.28539	-2.32726	6.09749	2.24515	-5.99662	NA	NA	0.050627	3.2704e-10	0.0199514	1.07745e-09	0.0247587	2.01472e-09	NA	NA	0.553944	5.69175e-08	0.518912	3.43299e-07	0.491035	4.85186e-07	NA	NA
SCUBE3	1.0078e-10	2.78263e-08	6.46578	Pancreas	1.43776e-10	4.69813e-08	-6.41184	smultixcan	3.27186e-11	1.00431e-08	6.63379	NA	NA	NA	1	1	1	0	3	1.95463	-6.28539	-2.32726	6.09749	2.24019	-6.33922	NA	NA	0.050627	3.2704e-10	0.0199514	1.07745e-09	0.0250786	2.30928e-10	NA	NA	0.553944	5.69175e-08	0.518912	3.43299e-07	0.50252	6.29636e-08	NA	NA
SCUBE3	1.0078e-10	2.78263e-08	6.46578	Pituitary	7.23158e-10	2.33219e-07	6.16094	Artery_Aorta	3.27186e-11	1.01774e-08	6.63379	NA	NA	NA	1	1	1	0	3	1.95463	-6.28539	2.0426	-5.89346	2.24019	-6.33922	NA	NA	0.050627	3.2704e-10	0.0410916	3.78184e-09	0.0250786	2.30928e-10	NA	NA	0.553944	5.69175e-08	0.602343	9.69154e-07	0.507549	6.31184e-08	NA	NA
SCUBE3	1.0078e-10	2.78263e-08	6.46578	Pituitary	7.23158e-10	2.33219e-07	6.16094	Artery_Coronary	3.2048e-10	9.33951e-08	6.28853	NA	NA	NA	1	1	1	0	3	1.95463	-6.28539	2.0426	-5.89346	2.24515	-5.99662	NA	NA	0.050627	3.2704e-10	0.0410916	3.78184e-09	0.0247587	2.01472e-09	NA	NA	0.553944	5.69175e-08	0.602343	9.69154e-07	0.50165	4.88286e-07	NA	NA
SCUBE3	1.0078e-10	2.78263e-08	6.46578	Pituitary	7.23158e-10	2.33219e-07	6.16094	Artery_Tibial	3.27186e-11	1.01676e-08	6.63379	NA	NA	NA	1	1	1	0	3	1.95463	-6.28539	2.0426	-5.89346	2.24019	-6.33922	NA	NA	0.050627	3.2704e-10	0.0410916	3.78184e-09	0.0250786	2.30928e-10	NA	NA	0.553944	5.69175e-08	0.602343	9.69154e-07	0.514915	6.68517e-08	NA	NA
SCUBE3	1.0078e-10	2.78263e-08	6.46578	Pituitary	7.23158e-10	2.33219e-07	6.16094	Cells_Cultured_fibroblasts	3.2048e-10	8.85983e-08	6.28853	NA	NA	NA	1	1	1	0	3	1.95463	-6.28539	2.0426	-5.89346	2.24515	-5.99662	NA	NA	0.050627	3.2704e-10	0.0410916	3.78184e-09	0.0247587	2.01472e-09	NA	NA	0.553944	5.69175e-08	0.602343	9.69154e-07	0.498238	4.4145e-07	NA	NA
SCUBE3	1.0078e-10	2.78263e-08	6.46578	Pituitary	7.23158e-10	2.33219e-07	6.16094	Colon_Sigmoid	3.27186e-11	1.04222e-08	6.63379	NA	NA	NA	1	1	1	0	3	1.95463	-6.28539	2.0426	-5.89346	2.24019	-6.33922	NA	NA	0.050627	3.2704e-10	0.0410916	3.78184e-09	0.0250786	2.30928e-10	NA	NA	0.553944	5.69175e-08	0.602343	9.69154e-07	0.51122	6.35415e-08	NA	NA
SCUBE3	1.0078e-10	2.78263e-08	6.46578	Pituitary	7.23158e-10	2.33219e-07	6.16094	Esophagus_Gastroesophageal_Junction	3.2048e-10	9.23673e-08	6.28853	NA	NA	NA	1	1	1	0	3	1.95463	-6.28539	2.0426	-5.89346	2.24515	-5.99662	NA	NA	0.050627	3.2704e-10	0.0410916	3.78184e-09	0.0247587	2.01472e-09	NA	NA	0.553944	5.69175e-08	0.602343	9.69154e-07	0.50629	4.34119e-07	NA	NA
SCUBE3	1.0078e-10	2.78263e-08	6.46578	Pituitary	7.23158e-10	2.33219e-07	6.16094	Heart_Left_Ventricle	3.2048e-10	9.85736e-08	6.28853	NA	NA	NA	1	1	1	0	3	1.95463	-6.28539	2.0426	-5.89346	2.24515	-5.99662	NA	NA	0.050627	3.2704e-10	0.0410916	3.78184e-09	0.0247587	2.01472e-09	NA	NA	0.553944	5.69175e-08	0.602343	9.69154e-07	0.50535	4.98568e-07	NA	NA
SCUBE3	1.0078e-10	2.78263e-08	6.46578	Pituitary	7.23158e-10	2.33219e-07	6.16094	Nerve_Tibial	3.2048e-10	8.74248e-08	6.28853	NA	NA	NA	1	1	1	0	3	1.95463	-6.28539	2.0426	-5.89346	2.24515	-5.99662	NA	NA	0.050627	3.2704e-10	0.0410916	3.78184e-09	0.0247587	2.01472e-09	NA	NA	0.553944	5.69175e-08	0.602343	9.69154e-07	0.505988	4.752e-07	NA	NA
SCUBE3	1.0078e-10	2.78263e-08	6.46578	Pituitary	7.23158e-10	2.33219e-07	6.16094	Prostate	3.27186e-11	1.07217e-08	6.63379	NA	NA	NA	1	1	1	0	3	1.95463	-6.28539	2.0426	-5.89346	2.24019	-6.33922	NA	NA	0.050627	3.2704e-10	0.0410916	3.78184e-09	0.0250786	2.30928e-10	NA	NA	0.553944	5.69175e-08	0.602343	9.69154e-07	0.51318	6.74558e-08	NA	NA
SCUBE3	1.0078e-10	2.78263e-08	6.46578	Pituitary	7.23158e-10	2.33219e-07	6.16094	Stomach	3.2048e-10	1.01462e-07	6.28853	NA	NA	NA	1	1	1	0	3	1.95463	-6.28539	2.0426	-5.89346	2.24515	-5.99662	NA	NA	0.050627	3.2704e-10	0.0410916	3.78184e-09	0.0247587	2.01472e-09	NA	NA	0.553944	5.69175e-08	0.602343	9.69154e-07	0.519085	5.44954e-07	NA	NA
SCUBE3	1.0078e-10	2.78263e-08	6.46578	Pituitary	7.23158e-10	2.33219e-07	6.16094	Testis	3.2048e-10	1.05966e-07	6.28853	NA	NA	NA	1	1	1	0	3	1.95463	-6.28539	2.0426	-5.89346	2.24515	-5.99662	NA	NA	0.050627	3.2704e-10	0.0410916	3.78184e-09	0.0247587	2.01472e-09	NA	NA	0.553944	5.69175e-08	0.602343	9.69154e-07	0.541476	5.25939e-07	NA	NA
SCUBE3	1.0078e-10	2.78263e-08	6.46578	Pituitary	7.23158e-10	2.33219e-07	6.16094	Thyroid	3.2048e-10	9.61217e-08	6.28853	NA	NA	NA	1	1	1	0	3	1.95463	-6.28539	2.0426	-5.89346	2.24515	-5.99662	NA	NA	0.050627	3.2704e-10	0.0410916	3.78184e-09	0.0247587	2.01472e-09	NA	NA	0.553944	5.69175e-08	0.602343	9.69154e-07	0.491035	4.85186e-07	NA	NA
SCUBE3	1.0078e-10	2.78263e-08	6.46578	Pituitary	7.23158e-10	2.33219e-07	6.16094	smultixcan	3.27186e-11	1.00431e-08	6.63379	NA	NA	NA	1	1	1	0	3	1.95463	-6.28539	2.0426	-5.89346	2.24019	-6.33922	NA	NA	0.050627	3.2704e-10	0.0410916	3.78184e-09	0.0250786	2.30928e-10	NA	NA	0.553944	5.69175e-08	0.602343	9.69154e-07	0.50252	6.29636e-08	NA	NA
SCUBE3	1.0078e-10	2.78263e-08	6.46578	Prostate	1.43776e-10	4.68433e-08	-6.41184	Artery_Aorta	3.27186e-11	1.01774e-08	6.63379	NA	NA	NA	1	1	1	0	3	1.95463	-6.28539	-2.32726	6.09749	2.24019	-6.33922	NA	NA	0.050627	3.2704e-10	0.0199514	1.07745e-09	0.0250786	2.30928e-10	NA	NA	0.553944	5.69175e-08	0.539634	2.93928e-07	0.507549	6.31184e-08	NA	NA
SCUBE3	1.0078e-10	2.78263e-08	6.46578	Prostate	1.43776e-10	4.68433e-08	-6.41184	Artery_Coronary	3.2048e-10	9.33951e-08	6.28853	NA	NA	NA	1	1	1	0	3	1.95463	-6.28539	-2.32726	6.09749	2.24515	-5.99662	NA	NA	0.050627	3.2704e-10	0.0199514	1.07745e-09	0.0247587	2.01472e-09	NA	NA	0.553944	5.69175e-08	0.539634	2.93928e-07	0.50165	4.88286e-07	NA	NA
SCUBE3	1.0078e-10	2.78263e-08	6.46578	Prostate	1.43776e-10	4.68433e-08	-6.41184	Artery_Tibial	3.27186e-11	1.01676e-08	6.63379	NA	NA	NA	1	1	1	0	3	1.95463	-6.28539	-2.32726	6.09749	2.24019	-6.33922	NA	NA	0.050627	3.2704e-10	0.0199514	1.07745e-09	0.0250786	2.30928e-10	NA	NA	0.553944	5.69175e-08	0.539634	2.93928e-07	0.514915	6.68517e-08	NA	NA
SCUBE3	1.0078e-10	2.78263e-08	6.46578	Prostate	1.43776e-10	4.68433e-08	-6.41184	Cells_Cultured_fibroblasts	3.2048e-10	8.85983e-08	6.28853	NA	NA	NA	1	1	1	0	3	1.95463	-6.28539	-2.32726	6.09749	2.24515	-5.99662	NA	NA	0.050627	3.2704e-10	0.0199514	1.07745e-09	0.0247587	2.01472e-09	NA	NA	0.553944	5.69175e-08	0.539634	2.93928e-07	0.498238	4.4145e-07	NA	NA
SCUBE3	1.0078e-10	2.78263e-08	6.46578	Prostate	1.43776e-10	4.68433e-08	-6.41184	Colon_Sigmoid	3.27186e-11	1.04222e-08	6.63379	NA	NA	NA	1	1	1	0	3	1.95463	-6.28539	-2.32726	6.09749	2.24019	-6.33922	NA	NA	0.050627	3.2704e-10	0.0199514	1.07745e-09	0.0250786	2.30928e-10	NA	NA	0.553944	5.69175e-08	0.539634	2.93928e-07	0.51122	6.35415e-08	NA	NA
SCUBE3	1.0078e-10	2.78263e-08	6.46578	Prostate	1.43776e-10	4.68433e-08	-6.41184	Esophagus_Gastroesophageal_Junction	3.2048e-10	9.23673e-08	6.28853	NA	NA	NA	1	1	1	0	3	1.95463	-6.28539	-2.32726	6.09749	2.24515	-5.99662	NA	NA	0.050627	3.2704e-10	0.0199514	1.07745e-09	0.0247587	2.01472e-09	NA	NA	0.553944	5.69175e-08	0.539634	2.93928e-07	0.50629	4.34119e-07	NA	NA
SCUBE3	1.0078e-10	2.78263e-08	6.46578	Prostate	1.43776e-10	4.68433e-08	-6.41184	Heart_Left_Ventricle	3.2048e-10	9.85736e-08	6.28853	NA	NA	NA	1	1	1	0	3	1.95463	-6.28539	-2.32726	6.09749	2.24515	-5.99662	NA	NA	0.050627	3.2704e-10	0.0199514	1.07745e-09	0.0247587	2.01472e-09	NA	NA	0.553944	5.69175e-08	0.539634	2.93928e-07	0.50535	4.98568e-07	NA	NA
SCUBE3	1.0078e-10	2.78263e-08	6.46578	Prostate	1.43776e-10	4.68433e-08	-6.41184	Nerve_Tibial	3.2048e-10	8.74248e-08	6.28853	NA	NA	NA	1	1	1	0	3	1.95463	-6.28539	-2.32726	6.09749	2.24515	-5.99662	NA	NA	0.050627	3.2704e-10	0.0199514	1.07745e-09	0.0247587	2.01472e-09	NA	NA	0.553944	5.69175e-08	0.539634	2.93928e-07	0.505988	4.752e-07	NA	NA
SCUBE3	1.0078e-10	2.78263e-08	6.46578	Prostate	1.43776e-10	4.68433e-08	-6.41184	Prostate	3.27186e-11	1.07217e-08	6.63379	NA	NA	NA	1	1	1	0	3	1.95463	-6.28539	-2.32726	6.09749	2.24019	-6.33922	NA	NA	0.050627	3.2704e-10	0.0199514	1.07745e-09	0.0250786	2.30928e-10	NA	NA	0.553944	5.69175e-08	0.539634	2.93928e-07	0.51318	6.74558e-08	NA	NA
SCUBE3	1.0078e-10	2.78263e-08	6.46578	Prostate	1.43776e-10	4.68433e-08	-6.41184	Stomach	3.2048e-10	1.01462e-07	6.28853	NA	NA	NA	1	1	1	0	3	1.95463	-6.28539	-2.32726	6.09749	2.24515	-5.99662	NA	NA	0.050627	3.2704e-10	0.0199514	1.07745e-09	0.0247587	2.01472e-09	NA	NA	0.553944	5.69175e-08	0.539634	2.93928e-07	0.519085	5.44954e-07	NA	NA
SCUBE3	1.0078e-10	2.78263e-08	6.46578	Prostate	1.43776e-10	4.68433e-08	-6.41184	Testis	3.2048e-10	1.05966e-07	6.28853	NA	NA	NA	1	1	1	0	3	1.95463	-6.28539	-2.32726	6.09749	2.24515	-5.99662	NA	NA	0.050627	3.2704e-10	0.0199514	1.07745e-09	0.0247587	2.01472e-09	NA	NA	0.553944	5.69175e-08	0.539634	2.93928e-07	0.541476	5.25939e-07	NA	NA
SCUBE3	1.0078e-10	2.78263e-08	6.46578	Prostate	1.43776e-10	4.68433e-08	-6.41184	Thyroid	3.2048e-10	9.61217e-08	6.28853	NA	NA	NA	1	1	1	0	3	1.95463	-6.28539	-2.32726	6.09749	2.24515	-5.99662	NA	NA	0.050627	3.2704e-10	0.0199514	1.07745e-09	0.0247587	2.01472e-09	NA	NA	0.553944	5.69175e-08	0.539634	2.93928e-07	0.491035	4.85186e-07	NA	NA
SCUBE3	1.0078e-10	2.78263e-08	6.46578	Prostate	1.43776e-10	4.68433e-08	-6.41184	smultixcan	3.27186e-11	1.00431e-08	6.63379	NA	NA	NA	1	1	1	0	3	1.95463	-6.28539	-2.32726	6.09749	2.24019	-6.33922	NA	NA	0.050627	3.2704e-10	0.0199514	1.07745e-09	0.0250786	2.30928e-10	NA	NA	0.553944	5.69175e-08	0.539634	2.93928e-07	0.50252	6.29636e-08	NA	NA
SCUBE3	1.0078e-10	2.78263e-08	6.46578	Skin_Sun_Exposed_Lower_leg	1.43776e-10	4.42482e-08	6.41184	Artery_Aorta	3.27186e-11	1.01774e-08	6.63379	NA	NA	NA	1	1	1	0	3	1.95463	-6.28539	2.32726	-6.09749	2.24019	-6.33922	NA	NA	0.050627	3.2704e-10	0.0199514	1.07745e-09	0.0250786	2.30928e-10	NA	NA	0.553944	5.69175e-08	0.518891	2.82292e-07	0.507549	6.31184e-08	NA	NA
SCUBE3	1.0078e-10	2.78263e-08	6.46578	Skin_Sun_Exposed_Lower_leg	1.43776e-10	4.42482e-08	6.41184	Artery_Coronary	3.2048e-10	9.33951e-08	6.28853	NA	NA	NA	1	1	1	0	3	1.95463	-6.28539	2.32726	-6.09749	2.24515	-5.99662	NA	NA	0.050627	3.2704e-10	0.0199514	1.07745e-09	0.0247587	2.01472e-09	NA	NA	0.553944	5.69175e-08	0.518891	2.82292e-07	0.50165	4.88286e-07	NA	NA
SCUBE3	1.0078e-10	2.78263e-08	6.46578	Skin_Sun_Exposed_Lower_leg	1.43776e-10	4.42482e-08	6.41184	Artery_Tibial	3.27186e-11	1.01676e-08	6.63379	NA	NA	NA	1	1	1	0	3	1.95463	-6.28539	2.32726	-6.09749	2.24019	-6.33922	NA	NA	0.050627	3.2704e-10	0.0199514	1.07745e-09	0.0250786	2.30928e-10	NA	NA	0.553944	5.69175e-08	0.518891	2.82292e-07	0.514915	6.68517e-08	NA	NA
SCUBE3	1.0078e-10	2.78263e-08	6.46578	Skin_Sun_Exposed_Lower_leg	1.43776e-10	4.42482e-08	6.41184	Cells_Cultured_fibroblasts	3.2048e-10	8.85983e-08	6.28853	NA	NA	NA	1	1	1	0	3	1.95463	-6.28539	2.32726	-6.09749	2.24515	-5.99662	NA	NA	0.050627	3.2704e-10	0.0199514	1.07745e-09	0.0247587	2.01472e-09	NA	NA	0.553944	5.69175e-08	0.518891	2.82292e-07	0.498238	4.4145e-07	NA	NA
SCUBE3	1.0078e-10	2.78263e-08	6.46578	Skin_Sun_Exposed_Lower_leg	1.43776e-10	4.42482e-08	6.41184	Colon_Sigmoid	3.27186e-11	1.04222e-08	6.63379	NA	NA	NA	1	1	1	0	3	1.95463	-6.28539	2.32726	-6.09749	2.24019	-6.33922	NA	NA	0.050627	3.2704e-10	0.0199514	1.07745e-09	0.0250786	2.30928e-10	NA	NA	0.553944	5.69175e-08	0.518891	2.82292e-07	0.51122	6.35415e-08	NA	NA
SCUBE3	1.0078e-10	2.78263e-08	6.46578	Skin_Sun_Exposed_Lower_leg	1.43776e-10	4.42482e-08	6.41184	Esophagus_Gastroesophageal_Junction	3.2048e-10	9.23673e-08	6.28853	NA	NA	NA	1	1	1	0	3	1.95463	-6.28539	2.32726	-6.09749	2.24515	-5.99662	NA	NA	0.050627	3.2704e-10	0.0199514	1.07745e-09	0.0247587	2.01472e-09	NA	NA	0.553944	5.69175e-08	0.518891	2.82292e-07	0.50629	4.34119e-07	NA	NA
SCUBE3	1.0078e-10	2.78263e-08	6.46578	Skin_Sun_Exposed_Lower_leg	1.43776e-10	4.42482e-08	6.41184	Heart_Left_Ventricle	3.2048e-10	9.85736e-08	6.28853	NA	NA	NA	1	1	1	0	3	1.95463	-6.28539	2.32726	-6.09749	2.24515	-5.99662	NA	NA	0.050627	3.2704e-10	0.0199514	1.07745e-09	0.0247587	2.01472e-09	NA	NA	0.553944	5.69175e-08	0.518891	2.82292e-07	0.50535	4.98568e-07	NA	NA
SCUBE3	1.0078e-10	2.78263e-08	6.46578	Skin_Sun_Exposed_Lower_leg	1.43776e-10	4.42482e-08	6.41184	Nerve_Tibial	3.2048e-10	8.74248e-08	6.28853	NA	NA	NA	1	1	1	0	3	1.95463	-6.28539	2.32726	-6.09749	2.24515	-5.99662	NA	NA	0.050627	3.2704e-10	0.0199514	1.07745e-09	0.0247587	2.01472e-09	NA	NA	0.553944	5.69175e-08	0.518891	2.82292e-07	0.505988	4.752e-07	NA	NA
SCUBE3	1.0078e-10	2.78263e-08	6.46578	Skin_Sun_Exposed_Lower_leg	1.43776e-10	4.42482e-08	6.41184	Prostate	3.27186e-11	1.07217e-08	6.63379	NA	NA	NA	1	1	1	0	3	1.95463	-6.28539	2.32726	-6.09749	2.24019	-6.33922	NA	NA	0.050627	3.2704e-10	0.0199514	1.07745e-09	0.0250786	2.30928e-10	NA	NA	0.553944	5.69175e-08	0.518891	2.82292e-07	0.51318	6.74558e-08	NA	NA
SCUBE3	1.0078e-10	2.78263e-08	6.46578	Skin_Sun_Exposed_Lower_leg	1.43776e-10	4.42482e-08	6.41184	Stomach	3.2048e-10	1.01462e-07	6.28853	NA	NA	NA	1	1	1	0	3	1.95463	-6.28539	2.32726	-6.09749	2.24515	-5.99662	NA	NA	0.050627	3.2704e-10	0.0199514	1.07745e-09	0.0247587	2.01472e-09	NA	NA	0.553944	5.69175e-08	0.518891	2.82292e-07	0.519085	5.44954e-07	NA	NA
SCUBE3	1.0078e-10	2.78263e-08	6.46578	Skin_Sun_Exposed_Lower_leg	1.43776e-10	4.42482e-08	6.41184	Testis	3.2048e-10	1.05966e-07	6.28853	NA	NA	NA	1	1	1	0	3	1.95463	-6.28539	2.32726	-6.09749	2.24515	-5.99662	NA	NA	0.050627	3.2704e-10	0.0199514	1.07745e-09	0.0247587	2.01472e-09	NA	NA	0.553944	5.69175e-08	0.518891	2.82292e-07	0.541476	5.25939e-07	NA	NA
SCUBE3	1.0078e-10	2.78263e-08	6.46578	Skin_Sun_Exposed_Lower_leg	1.43776e-10	4.42482e-08	6.41184	Thyroid	3.2048e-10	9.61217e-08	6.28853	NA	NA	NA	1	1	1	0	3	1.95463	-6.28539	2.32726	-6.09749	2.24515	-5.99662	NA	NA	0.050627	3.2704e-10	0.0199514	1.07745e-09	0.0247587	2.01472e-09	NA	NA	0.553944	5.69175e-08	0.518891	2.82292e-07	0.491035	4.85186e-07	NA	NA
SCUBE3	1.0078e-10	2.78263e-08	6.46578	Skin_Sun_Exposed_Lower_leg	1.43776e-10	4.42482e-08	6.41184	smultixcan	3.27186e-11	1.00431e-08	6.63379	NA	NA	NA	1	1	1	0	3	1.95463	-6.28539	2.32726	-6.09749	2.24019	-6.33922	NA	NA	0.050627	3.2704e-10	0.0199514	1.07745e-09	0.0250786	2.30928e-10	NA	NA	0.553944	5.69175e-08	0.518891	2.82292e-07	0.50252	6.29636e-08	NA	NA
SCUBE3	1.0078e-10	2.78263e-08	6.46578	Testis	1.43776e-10	5.04228e-08	-6.41184	Artery_Aorta	3.27186e-11	1.01774e-08	6.63379	NA	NA	NA	1	1	1	0	3	1.95463	-6.28539	-2.32726	6.09749	2.24019	-6.33922	NA	NA	0.050627	3.2704e-10	0.0199514	1.07745e-09	0.0250786	2.30928e-10	NA	NA	0.553944	5.69175e-08	0.540389	3.61531e-07	0.507549	6.31184e-08	NA	NA
SCUBE3	1.0078e-10	2.78263e-08	6.46578	Testis	1.43776e-10	5.04228e-08	-6.41184	Artery_Coronary	3.2048e-10	9.33951e-08	6.28853	NA	NA	NA	1	1	1	0	3	1.95463	-6.28539	-2.32726	6.09749	2.24515	-5.99662	NA	NA	0.050627	3.2704e-10	0.0199514	1.07745e-09	0.0247587	2.01472e-09	NA	NA	0.553944	5.69175e-08	0.540389	3.61531e-07	0.50165	4.88286e-07	NA	NA
SCUBE3	1.0078e-10	2.78263e-08	6.46578	Testis	1.43776e-10	5.04228e-08	-6.41184	Artery_Tibial	3.27186e-11	1.01676e-08	6.63379	NA	NA	NA	1	1	1	0	3	1.95463	-6.28539	-2.32726	6.09749	2.24019	-6.33922	NA	NA	0.050627	3.2704e-10	0.0199514	1.07745e-09	0.0250786	2.30928e-10	NA	NA	0.553944	5.69175e-08	0.540389	3.61531e-07	0.514915	6.68517e-08	NA	NA
SCUBE3	1.0078e-10	2.78263e-08	6.46578	Testis	1.43776e-10	5.04228e-08	-6.41184	Cells_Cultured_fibroblasts	3.2048e-10	8.85983e-08	6.28853	NA	NA	NA	1	1	1	0	3	1.95463	-6.28539	-2.32726	6.09749	2.24515	-5.99662	NA	NA	0.050627	3.2704e-10	0.0199514	1.07745e-09	0.0247587	2.01472e-09	NA	NA	0.553944	5.69175e-08	0.540389	3.61531e-07	0.498238	4.4145e-07	NA	NA
SCUBE3	1.0078e-10	2.78263e-08	6.46578	Testis	1.43776e-10	5.04228e-08	-6.41184	Colon_Sigmoid	3.27186e-11	1.04222e-08	6.63379	NA	NA	NA	1	1	1	0	3	1.95463	-6.28539	-2.32726	6.09749	2.24019	-6.33922	NA	NA	0.050627	3.2704e-10	0.0199514	1.07745e-09	0.0250786	2.30928e-10	NA	NA	0.553944	5.69175e-08	0.540389	3.61531e-07	0.51122	6.35415e-08	NA	NA
SCUBE3	1.0078e-10	2.78263e-08	6.46578	Testis	1.43776e-10	5.04228e-08	-6.41184	Esophagus_Gastroesophageal_Junction	3.2048e-10	9.23673e-08	6.28853	NA	NA	NA	1	1	1	0	3	1.95463	-6.28539	-2.32726	6.09749	2.24515	-5.99662	NA	NA	0.050627	3.2704e-10	0.0199514	1.07745e-09	0.0247587	2.01472e-09	NA	NA	0.553944	5.69175e-08	0.540389	3.61531e-07	0.50629	4.34119e-07	NA	NA
SCUBE3	1.0078e-10	2.78263e-08	6.46578	Testis	1.43776e-10	5.04228e-08	-6.41184	Heart_Left_Ventricle	3.2048e-10	9.85736e-08	6.28853	NA	NA	NA	1	1	1	0	3	1.95463	-6.28539	-2.32726	6.09749	2.24515	-5.99662	NA	NA	0.050627	3.2704e-10	0.0199514	1.07745e-09	0.0247587	2.01472e-09	NA	NA	0.553944	5.69175e-08	0.540389	3.61531e-07	0.50535	4.98568e-07	NA	NA
SCUBE3	1.0078e-10	2.78263e-08	6.46578	Testis	1.43776e-10	5.04228e-08	-6.41184	Nerve_Tibial	3.2048e-10	8.74248e-08	6.28853	NA	NA	NA	1	1	1	0	3	1.95463	-6.28539	-2.32726	6.09749	2.24515	-5.99662	NA	NA	0.050627	3.2704e-10	0.0199514	1.07745e-09	0.0247587	2.01472e-09	NA	NA	0.553944	5.69175e-08	0.540389	3.61531e-07	0.505988	4.752e-07	NA	NA
SCUBE3	1.0078e-10	2.78263e-08	6.46578	Testis	1.43776e-10	5.04228e-08	-6.41184	Prostate	3.27186e-11	1.07217e-08	6.63379	NA	NA	NA	1	1	1	0	3	1.95463	-6.28539	-2.32726	6.09749	2.24019	-6.33922	NA	NA	0.050627	3.2704e-10	0.0199514	1.07745e-09	0.0250786	2.30928e-10	NA	NA	0.553944	5.69175e-08	0.540389	3.61531e-07	0.51318	6.74558e-08	NA	NA
SCUBE3	1.0078e-10	2.78263e-08	6.46578	Testis	1.43776e-10	5.04228e-08	-6.41184	Stomach	3.2048e-10	1.01462e-07	6.28853	NA	NA	NA	1	1	1	0	3	1.95463	-6.28539	-2.32726	6.09749	2.24515	-5.99662	NA	NA	0.050627	3.2704e-10	0.0199514	1.07745e-09	0.0247587	2.01472e-09	NA	NA	0.553944	5.69175e-08	0.540389	3.61531e-07	0.519085	5.44954e-07	NA	NA
SCUBE3	1.0078e-10	2.78263e-08	6.46578	Testis	1.43776e-10	5.04228e-08	-6.41184	Testis	3.2048e-10	1.05966e-07	6.28853	NA	NA	NA	1	1	1	0	3	1.95463	-6.28539	-2.32726	6.09749	2.24515	-5.99662	NA	NA	0.050627	3.2704e-10	0.0199514	1.07745e-09	0.0247587	2.01472e-09	NA	NA	0.553944	5.69175e-08	0.540389	3.61531e-07	0.541476	5.25939e-07	NA	NA
SCUBE3	1.0078e-10	2.78263e-08	6.46578	Testis	1.43776e-10	5.04228e-08	-6.41184	Thyroid	3.2048e-10	9.61217e-08	6.28853	NA	NA	NA	1	1	1	0	3	1.95463	-6.28539	-2.32726	6.09749	2.24515	-5.99662	NA	NA	0.050627	3.2704e-10	0.0199514	1.07745e-09	0.0247587	2.01472e-09	NA	NA	0.553944	5.69175e-08	0.540389	3.61531e-07	0.491035	4.85186e-07	NA	NA
SCUBE3	1.0078e-10	2.78263e-08	6.46578	Testis	1.43776e-10	5.04228e-08	-6.41184	smultixcan	3.27186e-11	1.00431e-08	6.63379	NA	NA	NA	1	1	1	0	3	1.95463	-6.28539	-2.32726	6.09749	2.24019	-6.33922	NA	NA	0.050627	3.2704e-10	0.0199514	1.07745e-09	0.0250786	2.30928e-10	NA	NA	0.553944	5.69175e-08	0.540389	3.61531e-07	0.50252	6.29636e-08	NA	NA
SCUBE3	1.0078e-10	2.78263e-08	6.46578	Uterus	1.43776e-10	4.62755e-08	-6.41184	Artery_Aorta	3.27186e-11	1.01774e-08	6.63379	NA	NA	NA	1	1	1	0	3	1.95463	-6.28539	-2.32726	6.09749	2.24019	-6.33922	NA	NA	0.050627	3.2704e-10	0.0199514	1.07745e-09	0.0250786	2.30928e-10	NA	NA	0.553944	5.69175e-08	0.544007	3.24953e-07	0.507549	6.31184e-08	NA	NA
SCUBE3	1.0078e-10	2.78263e-08	6.46578	Uterus	1.43776e-10	4.62755e-08	-6.41184	Artery_Coronary	3.2048e-10	9.33951e-08	6.28853	NA	NA	NA	1	1	1	0	3	1.95463	-6.28539	-2.32726	6.09749	2.24515	-5.99662	NA	NA	0.050627	3.2704e-10	0.0199514	1.07745e-09	0.0247587	2.01472e-09	NA	NA	0.553944	5.69175e-08	0.544007	3.24953e-07	0.50165	4.88286e-07	NA	NA
SCUBE3	1.0078e-10	2.78263e-08	6.46578	Uterus	1.43776e-10	4.62755e-08	-6.41184	Artery_Tibial	3.27186e-11	1.01676e-08	6.63379	NA	NA	NA	1	1	1	0	3	1.95463	-6.28539	-2.32726	6.09749	2.24019	-6.33922	NA	NA	0.050627	3.2704e-10	0.0199514	1.07745e-09	0.0250786	2.30928e-10	NA	NA	0.553944	5.69175e-08	0.544007	3.24953e-07	0.514915	6.68517e-08	NA	NA
SCUBE3	1.0078e-10	2.78263e-08	6.46578	Uterus	1.43776e-10	4.62755e-08	-6.41184	Cells_Cultured_fibroblasts	3.2048e-10	8.85983e-08	6.28853	NA	NA	NA	1	1	1	0	3	1.95463	-6.28539	-2.32726	6.09749	2.24515	-5.99662	NA	NA	0.050627	3.2704e-10	0.0199514	1.07745e-09	0.0247587	2.01472e-09	NA	NA	0.553944	5.69175e-08	0.544007	3.24953e-07	0.498238	4.4145e-07	NA	NA
SCUBE3	1.0078e-10	2.78263e-08	6.46578	Uterus	1.43776e-10	4.62755e-08	-6.41184	Colon_Sigmoid	3.27186e-11	1.04222e-08	6.63379	NA	NA	NA	1	1	1	0	3	1.95463	-6.28539	-2.32726	6.09749	2.24019	-6.33922	NA	NA	0.050627	3.2704e-10	0.0199514	1.07745e-09	0.0250786	2.30928e-10	NA	NA	0.553944	5.69175e-08	0.544007	3.24953e-07	0.51122	6.35415e-08	NA	NA
SCUBE3	1.0078e-10	2.78263e-08	6.46578	Uterus	1.43776e-10	4.62755e-08	-6.41184	Esophagus_Gastroesophageal_Junction	3.2048e-10	9.23673e-08	6.28853	NA	NA	NA	1	1	1	0	3	1.95463	-6.28539	-2.32726	6.09749	2.24515	-5.99662	NA	NA	0.050627	3.2704e-10	0.0199514	1.07745e-09	0.0247587	2.01472e-09	NA	NA	0.553944	5.69175e-08	0.544007	3.24953e-07	0.50629	4.34119e-07	NA	NA
SCUBE3	1.0078e-10	2.78263e-08	6.46578	Uterus	1.43776e-10	4.62755e-08	-6.41184	Heart_Left_Ventricle	3.2048e-10	9.85736e-08	6.28853	NA	NA	NA	1	1	1	0	3	1.95463	-6.28539	-2.32726	6.09749	2.24515	-5.99662	NA	NA	0.050627	3.2704e-10	0.0199514	1.07745e-09	0.0247587	2.01472e-09	NA	NA	0.553944	5.69175e-08	0.544007	3.24953e-07	0.50535	4.98568e-07	NA	NA
SCUBE3	1.0078e-10	2.78263e-08	6.46578	Uterus	1.43776e-10	4.62755e-08	-6.41184	Nerve_Tibial	3.2048e-10	8.74248e-08	6.28853	NA	NA	NA	1	1	1	0	3	1.95463	-6.28539	-2.32726	6.09749	2.24515	-5.99662	NA	NA	0.050627	3.2704e-10	0.0199514	1.07745e-09	0.0247587	2.01472e-09	NA	NA	0.553944	5.69175e-08	0.544007	3.24953e-07	0.505988	4.752e-07	NA	NA
SCUBE3	1.0078e-10	2.78263e-08	6.46578	Uterus	1.43776e-10	4.62755e-08	-6.41184	Prostate	3.27186e-11	1.07217e-08	6.63379	NA	NA	NA	1	1	1	0	3	1.95463	-6.28539	-2.32726	6.09749	2.24019	-6.33922	NA	NA	0.050627	3.2704e-10	0.0199514	1.07745e-09	0.0250786	2.30928e-10	NA	NA	0.553944	5.69175e-08	0.544007	3.24953e-07	0.51318	6.74558e-08	NA	NA
SCUBE3	1.0078e-10	2.78263e-08	6.46578	Uterus	1.43776e-10	4.62755e-08	-6.41184	Stomach	3.2048e-10	1.01462e-07	6.28853	NA	NA	NA	1	1	1	0	3	1.95463	-6.28539	-2.32726	6.09749	2.24515	-5.99662	NA	NA	0.050627	3.2704e-10	0.0199514	1.07745e-09	0.0247587	2.01472e-09	NA	NA	0.553944	5.69175e-08	0.544007	3.24953e-07	0.519085	5.44954e-07	NA	NA
SCUBE3	1.0078e-10	2.78263e-08	6.46578	Uterus	1.43776e-10	4.62755e-08	-6.41184	Testis	3.2048e-10	1.05966e-07	6.28853	NA	NA	NA	1	1	1	0	3	1.95463	-6.28539	-2.32726	6.09749	2.24515	-5.99662	NA	NA	0.050627	3.2704e-10	0.0199514	1.07745e-09	0.0247587	2.01472e-09	NA	NA	0.553944	5.69175e-08	0.544007	3.24953e-07	0.541476	5.25939e-07	NA	NA
SCUBE3	1.0078e-10	2.78263e-08	6.46578	Uterus	1.43776e-10	4.62755e-08	-6.41184	Thyroid	3.2048e-10	9.61217e-08	6.28853	NA	NA	NA	1	1	1	0	3	1.95463	-6.28539	-2.32726	6.09749	2.24515	-5.99662	NA	NA	0.050627	3.2704e-10	0.0199514	1.07745e-09	0.0247587	2.01472e-09	NA	NA	0.553944	5.69175e-08	0.544007	3.24953e-07	0.491035	4.85186e-07	NA	NA
SCUBE3	1.0078e-10	2.78263e-08	6.46578	Uterus	1.43776e-10	4.62755e-08	-6.41184	smultixcan	3.27186e-11	1.00431e-08	6.63379	NA	NA	NA	1	1	1	0	3	1.95463	-6.28539	-2.32726	6.09749	2.24019	-6.33922	NA	NA	0.050627	3.2704e-10	0.0199514	1.07745e-09	0.0250786	2.30928e-10	NA	NA	0.553944	5.69175e-08	0.544007	3.24953e-07	0.50252	6.29636e-08	NA	NA
SCUBE3	1.0078e-10	2.78263e-08	6.46578	Vagina	1.43776e-10	4.83089e-08	-6.41184	Artery_Aorta	3.27186e-11	1.01774e-08	6.63379	NA	NA	NA	1	1	1	0	3	1.95463	-6.28539	-2.32726	6.09749	2.24019	-6.33922	NA	NA	0.050627	3.2704e-10	0.0199514	1.07745e-09	0.0250786	2.30928e-10	NA	NA	0.553944	5.69175e-08	0.526383	3.16304e-07	0.507549	6.31184e-08	NA	NA
SCUBE3	1.0078e-10	2.78263e-08	6.46578	Vagina	1.43776e-10	4.83089e-08	-6.41184	Artery_Coronary	3.2048e-10	9.33951e-08	6.28853	NA	NA	NA	1	1	1	0	3	1.95463	-6.28539	-2.32726	6.09749	2.24515	-5.99662	NA	NA	0.050627	3.2704e-10	0.0199514	1.07745e-09	0.0247587	2.01472e-09	NA	NA	0.553944	5.69175e-08	0.526383	3.16304e-07	0.50165	4.88286e-07	NA	NA
SCUBE3	1.0078e-10	2.78263e-08	6.46578	Vagina	1.43776e-10	4.83089e-08	-6.41184	Artery_Tibial	3.27186e-11	1.01676e-08	6.63379	NA	NA	NA	1	1	1	0	3	1.95463	-6.28539	-2.32726	6.09749	2.24019	-6.33922	NA	NA	0.050627	3.2704e-10	0.0199514	1.07745e-09	0.0250786	2.30928e-10	NA	NA	0.553944	5.69175e-08	0.526383	3.16304e-07	0.514915	6.68517e-08	NA	NA
SCUBE3	1.0078e-10	2.78263e-08	6.46578	Vagina	1.43776e-10	4.83089e-08	-6.41184	Cells_Cultured_fibroblasts	3.2048e-10	8.85983e-08	6.28853	NA	NA	NA	1	1	1	0	3	1.95463	-6.28539	-2.32726	6.09749	2.24515	-5.99662	NA	NA	0.050627	3.2704e-10	0.0199514	1.07745e-09	0.0247587	2.01472e-09	NA	NA	0.553944	5.69175e-08	0.526383	3.16304e-07	0.498238	4.4145e-07	NA	NA
SCUBE3	1.0078e-10	2.78263e-08	6.46578	Vagina	1.43776e-10	4.83089e-08	-6.41184	Colon_Sigmoid	3.27186e-11	1.04222e-08	6.63379	NA	NA	NA	1	1	1	0	3	1.95463	-6.28539	-2.32726	6.09749	2.24019	-6.33922	NA	NA	0.050627	3.2704e-10	0.0199514	1.07745e-09	0.0250786	2.30928e-10	NA	NA	0.553944	5.69175e-08	0.526383	3.16304e-07	0.51122	6.35415e-08	NA	NA
SCUBE3	1.0078e-10	2.78263e-08	6.46578	Vagina	1.43776e-10	4.83089e-08	-6.41184	Esophagus_Gastroesophageal_Junction	3.2048e-10	9.23673e-08	6.28853	NA	NA	NA	1	1	1	0	3	1.95463	-6.28539	-2.32726	6.09749	2.24515	-5.99662	NA	NA	0.050627	3.2704e-10	0.0199514	1.07745e-09	0.0247587	2.01472e-09	NA	NA	0.553944	5.69175e-08	0.526383	3.16304e-07	0.50629	4.34119e-07	NA	NA
SCUBE3	1.0078e-10	2.78263e-08	6.46578	Vagina	1.43776e-10	4.83089e-08	-6.41184	Heart_Left_Ventricle	3.2048e-10	9.85736e-08	6.28853	NA	NA	NA	1	1	1	0	3	1.95463	-6.28539	-2.32726	6.09749	2.24515	-5.99662	NA	NA	0.050627	3.2704e-10	0.0199514	1.07745e-09	0.0247587	2.01472e-09	NA	NA	0.553944	5.69175e-08	0.526383	3.16304e-07	0.50535	4.98568e-07	NA	NA
SCUBE3	1.0078e-10	2.78263e-08	6.46578	Vagina	1.43776e-10	4.83089e-08	-6.41184	Nerve_Tibial	3.2048e-10	8.74248e-08	6.28853	NA	NA	NA	1	1	1	0	3	1.95463	-6.28539	-2.32726	6.09749	2.24515	-5.99662	NA	NA	0.050627	3.2704e-10	0.0199514	1.07745e-09	0.0247587	2.01472e-09	NA	NA	0.553944	5.69175e-08	0.526383	3.16304e-07	0.505988	4.752e-07	NA	NA
SCUBE3	1.0078e-10	2.78263e-08	6.46578	Vagina	1.43776e-10	4.83089e-08	-6.41184	Prostate	3.27186e-11	1.07217e-08	6.63379	NA	NA	NA	1	1	1	0	3	1.95463	-6.28539	-2.32726	6.09749	2.24019	-6.33922	NA	NA	0.050627	3.2704e-10	0.0199514	1.07745e-09	0.0250786	2.30928e-10	NA	NA	0.553944	5.69175e-08	0.526383	3.16304e-07	0.51318	6.74558e-08	NA	NA
SCUBE3	1.0078e-10	2.78263e-08	6.46578	Vagina	1.43776e-10	4.83089e-08	-6.41184	Stomach	3.2048e-10	1.01462e-07	6.28853	NA	NA	NA	1	1	1	0	3	1.95463	-6.28539	-2.32726	6.09749	2.24515	-5.99662	NA	NA	0.050627	3.2704e-10	0.0199514	1.07745e-09	0.0247587	2.01472e-09	NA	NA	0.553944	5.69175e-08	0.526383	3.16304e-07	0.519085	5.44954e-07	NA	NA
SCUBE3	1.0078e-10	2.78263e-08	6.46578	Vagina	1.43776e-10	4.83089e-08	-6.41184	Testis	3.2048e-10	1.05966e-07	6.28853	NA	NA	NA	1	1	1	0	3	1.95463	-6.28539	-2.32726	6.09749	2.24515	-5.99662	NA	NA	0.050627	3.2704e-10	0.0199514	1.07745e-09	0.0247587	2.01472e-09	NA	NA	0.553944	5.69175e-08	0.526383	3.16304e-07	0.541476	5.25939e-07	NA	NA
SCUBE3	1.0078e-10	2.78263e-08	6.46578	Vagina	1.43776e-10	4.83089e-08	-6.41184	Thyroid	3.2048e-10	9.61217e-08	6.28853	NA	NA	NA	1	1	1	0	3	1.95463	-6.28539	-2.32726	6.09749	2.24515	-5.99662	NA	NA	0.050627	3.2704e-10	0.0199514	1.07745e-09	0.0247587	2.01472e-09	NA	NA	0.553944	5.69175e-08	0.526383	3.16304e-07	0.491035	4.85186e-07	NA	NA
SCUBE3	1.0078e-10	2.78263e-08	6.46578	Vagina	1.43776e-10	4.83089e-08	-6.41184	smultixcan	3.27186e-11	1.00431e-08	6.63379	NA	NA	NA	1	1	1	0	3	1.95463	-6.28539	-2.32726	6.09749	2.24019	-6.33922	NA	NA	0.050627	3.2704e-10	0.0199514	1.07745e-09	0.0250786	2.30928e-10	NA	NA	0.553944	5.69175e-08	0.526383	3.16304e-07	0.50252	6.29636e-08	NA	NA
SCUBE3	1.0078e-10	2.78263e-08	6.46578	Whole_Blood	1.43776e-10	4.30123e-08	-6.41184	Artery_Aorta	3.27186e-11	1.01774e-08	6.63379	NA	NA	NA	1	1	1	0	3	1.95463	-6.28539	-2.32726	6.09749	2.24019	-6.33922	NA	NA	0.050627	3.2704e-10	0.0199514	1.07745e-09	0.0250786	2.30928e-10	NA	NA	0.553944	5.69175e-08	0.501913	2.81676e-07	0.507549	6.31184e-08	NA	NA
SCUBE3	1.0078e-10	2.78263e-08	6.46578	Whole_Blood	1.43776e-10	4.30123e-08	-6.41184	Artery_Coronary	3.2048e-10	9.33951e-08	6.28853	NA	NA	NA	1	1	1	0	3	1.95463	-6.28539	-2.32726	6.09749	2.24515	-5.99662	NA	NA	0.050627	3.2704e-10	0.0199514	1.07745e-09	0.0247587	2.01472e-09	NA	NA	0.553944	5.69175e-08	0.501913	2.81676e-07	0.50165	4.88286e-07	NA	NA
SCUBE3	1.0078e-10	2.78263e-08	6.46578	Whole_Blood	1.43776e-10	4.30123e-08	-6.41184	Artery_Tibial	3.27186e-11	1.01676e-08	6.63379	NA	NA	NA	1	1	1	0	3	1.95463	-6.28539	-2.32726	6.09749	2.24019	-6.33922	NA	NA	0.050627	3.2704e-10	0.0199514	1.07745e-09	0.0250786	2.30928e-10	NA	NA	0.553944	5.69175e-08	0.501913	2.81676e-07	0.514915	6.68517e-08	NA	NA
SCUBE3	1.0078e-10	2.78263e-08	6.46578	Whole_Blood	1.43776e-10	4.30123e-08	-6.41184	Cells_Cultured_fibroblasts	3.2048e-10	8.85983e-08	6.28853	NA	NA	NA	1	1	1	0	3	1.95463	-6.28539	-2.32726	6.09749	2.24515	-5.99662	NA	NA	0.050627	3.2704e-10	0.0199514	1.07745e-09	0.0247587	2.01472e-09	NA	NA	0.553944	5.69175e-08	0.501913	2.81676e-07	0.498238	4.4145e-07	NA	NA
SCUBE3	1.0078e-10	2.78263e-08	6.46578	Whole_Blood	1.43776e-10	4.30123e-08	-6.41184	Colon_Sigmoid	3.27186e-11	1.04222e-08	6.63379	NA	NA	NA	1	1	1	0	3	1.95463	-6.28539	-2.32726	6.09749	2.24019	-6.33922	NA	NA	0.050627	3.2704e-10	0.0199514	1.07745e-09	0.0250786	2.30928e-10	NA	NA	0.553944	5.69175e-08	0.501913	2.81676e-07	0.51122	6.35415e-08	NA	NA
SCUBE3	1.0078e-10	2.78263e-08	6.46578	Whole_Blood	1.43776e-10	4.30123e-08	-6.41184	Esophagus_Gastroesophageal_Junction	3.2048e-10	9.23673e-08	6.28853	NA	NA	NA	1	1	1	0	3	1.95463	-6.28539	-2.32726	6.09749	2.24515	-5.99662	NA	NA	0.050627	3.2704e-10	0.0199514	1.07745e-09	0.0247587	2.01472e-09	NA	NA	0.553944	5.69175e-08	0.501913	2.81676e-07	0.50629	4.34119e-07	NA	NA
SCUBE3	1.0078e-10	2.78263e-08	6.46578	Whole_Blood	1.43776e-10	4.30123e-08	-6.41184	Heart_Left_Ventricle	3.2048e-10	9.85736e-08	6.28853	NA	NA	NA	1	1	1	0	3	1.95463	-6.28539	-2.32726	6.09749	2.24515	-5.99662	NA	NA	0.050627	3.2704e-10	0.0199514	1.07745e-09	0.0247587	2.01472e-09	NA	NA	0.553944	5.69175e-08	0.501913	2.81676e-07	0.50535	4.98568e-07	NA	NA
SCUBE3	1.0078e-10	2.78263e-08	6.46578	Whole_Blood	1.43776e-10	4.30123e-08	-6.41184	Nerve_Tibial	3.2048e-10	8.74248e-08	6.28853	NA	NA	NA	1	1	1	0	3	1.95463	-6.28539	-2.32726	6.09749	2.24515	-5.99662	NA	NA	0.050627	3.2704e-10	0.0199514	1.07745e-09	0.0247587	2.01472e-09	NA	NA	0.553944	5.69175e-08	0.501913	2.81676e-07	0.505988	4.752e-07	NA	NA
SCUBE3	1.0078e-10	2.78263e-08	6.46578	Whole_Blood	1.43776e-10	4.30123e-08	-6.41184	Prostate	3.27186e-11	1.07217e-08	6.63379	NA	NA	NA	1	1	1	0	3	1.95463	-6.28539	-2.32726	6.09749	2.24019	-6.33922	NA	NA	0.050627	3.2704e-10	0.0199514	1.07745e-09	0.0250786	2.30928e-10	NA	NA	0.553944	5.69175e-08	0.501913	2.81676e-07	0.51318	6.74558e-08	NA	NA
SCUBE3	1.0078e-10	2.78263e-08	6.46578	Whole_Blood	1.43776e-10	4.30123e-08	-6.41184	Stomach	3.2048e-10	1.01462e-07	6.28853	NA	NA	NA	1	1	1	0	3	1.95463	-6.28539	-2.32726	6.09749	2.24515	-5.99662	NA	NA	0.050627	3.2704e-10	0.0199514	1.07745e-09	0.0247587	2.01472e-09	NA	NA	0.553944	5.69175e-08	0.501913	2.81676e-07	0.519085	5.44954e-07	NA	NA
SCUBE3	1.0078e-10	2.78263e-08	6.46578	Whole_Blood	1.43776e-10	4.30123e-08	-6.41184	Testis	3.2048e-10	1.05966e-07	6.28853	NA	NA	NA	1	1	1	0	3	1.95463	-6.28539	-2.32726	6.09749	2.24515	-5.99662	NA	NA	0.050627	3.2704e-10	0.0199514	1.07745e-09	0.0247587	2.01472e-09	NA	NA	0.553944	5.69175e-08	0.501913	2.81676e-07	0.541476	5.25939e-07	NA	NA
SCUBE3	1.0078e-10	2.78263e-08	6.46578	Whole_Blood	1.43776e-10	4.30123e-08	-6.41184	Thyroid	3.2048e-10	9.61217e-08	6.28853	NA	NA	NA	1	1	1	0	3	1.95463	-6.28539	-2.32726	6.09749	2.24515	-5.99662	NA	NA	0.050627	3.2704e-10	0.0199514	1.07745e-09	0.0247587	2.01472e-09	NA	NA	0.553944	5.69175e-08	0.501913	2.81676e-07	0.491035	4.85186e-07	NA	NA
SCUBE3	1.0078e-10	2.78263e-08	6.46578	Whole_Blood	1.43776e-10	4.30123e-08	-6.41184	smultixcan	3.27186e-11	1.00431e-08	6.63379	NA	NA	NA	1	1	1	0	3	1.95463	-6.28539	-2.32726	6.09749	2.24019	-6.33922	NA	NA	0.050627	3.2704e-10	0.0199514	1.07745e-09	0.0250786	2.30928e-10	NA	NA	0.553944	5.69175e-08	0.501913	2.81676e-07	0.50252	6.29636e-08	NA	NA
SCUBE3	1.0078e-10	2.78263e-08	6.46578	smultixcan	1.1496e-09	1.60173e-07	-1.38118	Artery_Aorta	3.27186e-11	1.01774e-08	6.63379	NA	NA	NA	1	1	1	0	3	1.95463	-6.28539	-0.897447	1.2428	2.24019	-6.33922	NA	NA	0.050627	3.2704e-10	0.020195	9.85676e-09	0.0250786	2.30928e-10	NA	NA	0.553944	5.69175e-08	0.419109	1.00909e-06	0.507549	6.31184e-08	NA	NA
SCUBE3	1.0078e-10	2.78263e-08	6.46578	smultixcan	1.1496e-09	1.60173e-07	-1.38118	Artery_Coronary	3.2048e-10	9.33951e-08	6.28853	NA	NA	NA	1	1	1	0	3	1.95463	-6.28539	-0.897447	1.2428	2.24515	-5.99662	NA	NA	0.050627	3.2704e-10	0.020195	9.85676e-09	0.0247587	2.01472e-09	NA	NA	0.553944	5.69175e-08	0.419109	1.00909e-06	0.50165	4.88286e-07	NA	NA
SCUBE3	1.0078e-10	2.78263e-08	6.46578	smultixcan	1.1496e-09	1.60173e-07	-1.38118	Artery_Tibial	3.27186e-11	1.01676e-08	6.63379	NA	NA	NA	1	1	1	0	3	1.95463	-6.28539	-0.897447	1.2428	2.24019	-6.33922	NA	NA	0.050627	3.2704e-10	0.020195	9.85676e-09	0.0250786	2.30928e-10	NA	NA	0.553944	5.69175e-08	0.419109	1.00909e-06	0.514915	6.68517e-08	NA	NA
SCUBE3	1.0078e-10	2.78263e-08	6.46578	smultixcan	1.1496e-09	1.60173e-07	-1.38118	Cells_Cultured_fibroblasts	3.2048e-10	8.85983e-08	6.28853	NA	NA	NA	1	1	1	0	3	1.95463	-6.28539	-0.897447	1.2428	2.24515	-5.99662	NA	NA	0.050627	3.2704e-10	0.020195	9.85676e-09	0.0247587	2.01472e-09	NA	NA	0.553944	5.69175e-08	0.419109	1.00909e-06	0.498238	4.4145e-07	NA	NA
SCUBE3	1.0078e-10	2.78263e-08	6.46578	smultixcan	1.1496e-09	1.60173e-07	-1.38118	Colon_Sigmoid	3.27186e-11	1.04222e-08	6.63379	NA	NA	NA	1	1	1	0	3	1.95463	-6.28539	-0.897447	1.2428	2.24019	-6.33922	NA	NA	0.050627	3.2704e-10	0.020195	9.85676e-09	0.0250786	2.30928e-10	NA	NA	0.553944	5.69175e-08	0.419109	1.00909e-06	0.51122	6.35415e-08	NA	NA
SCUBE3	1.0078e-10	2.78263e-08	6.46578	smultixcan	1.1496e-09	1.60173e-07	-1.38118	Esophagus_Gastroesophageal_Junction	3.2048e-10	9.23673e-08	6.28853	NA	NA	NA	1	1	1	0	3	1.95463	-6.28539	-0.897447	1.2428	2.24515	-5.99662	NA	NA	0.050627	3.2704e-10	0.020195	9.85676e-09	0.0247587	2.01472e-09	NA	NA	0.553944	5.69175e-08	0.419109	1.00909e-06	0.50629	4.34119e-07	NA	NA
SCUBE3	1.0078e-10	2.78263e-08	6.46578	smultixcan	1.1496e-09	1.60173e-07	-1.38118	Heart_Left_Ventricle	3.2048e-10	9.85736e-08	6.28853	NA	NA	NA	1	1	1	0	3	1.95463	-6.28539	-0.897447	1.2428	2.24515	-5.99662	NA	NA	0.050627	3.2704e-10	0.020195	9.85676e-09	0.0247587	2.01472e-09	NA	NA	0.553944	5.69175e-08	0.419109	1.00909e-06	0.50535	4.98568e-07	NA	NA
SCUBE3	1.0078e-10	2.78263e-08	6.46578	smultixcan	1.1496e-09	1.60173e-07	-1.38118	Nerve_Tibial	3.2048e-10	8.74248e-08	6.28853	NA	NA	NA	1	1	1	0	3	1.95463	-6.28539	-0.897447	1.2428	2.24515	-5.99662	NA	NA	0.050627	3.2704e-10	0.020195	9.85676e-09	0.0247587	2.01472e-09	NA	NA	0.553944	5.69175e-08	0.419109	1.00909e-06	0.505988	4.752e-07	NA	NA
SCUBE3	1.0078e-10	2.78263e-08	6.46578	smultixcan	1.1496e-09	1.60173e-07	-1.38118	Prostate	3.27186e-11	1.07217e-08	6.63379	NA	NA	NA	1	1	1	0	3	1.95463	-6.28539	-0.897447	1.2428	2.24019	-6.33922	NA	NA	0.050627	3.2704e-10	0.020195	9.85676e-09	0.0250786	2.30928e-10	NA	NA	0.553944	5.69175e-08	0.419109	1.00909e-06	0.51318	6.74558e-08	NA	NA
SCUBE3	1.0078e-10	2.78263e-08	6.46578	smultixcan	1.1496e-09	1.60173e-07	-1.38118	Stomach	3.2048e-10	1.01462e-07	6.28853	NA	NA	NA	1	1	1	0	3	1.95463	-6.28539	-0.897447	1.2428	2.24515	-5.99662	NA	NA	0.050627	3.2704e-10	0.020195	9.85676e-09	0.0247587	2.01472e-09	NA	NA	0.553944	5.69175e-08	0.419109	1.00909e-06	0.519085	5.44954e-07	NA	NA
SCUBE3	1.0078e-10	2.78263e-08	6.46578	smultixcan	1.1496e-09	1.60173e-07	-1.38118	Testis	3.2048e-10	1.05966e-07	6.28853	NA	NA	NA	1	1	1	0	3	1.95463	-6.28539	-0.897447	1.2428	2.24515	-5.99662	NA	NA	0.050627	3.2704e-10	0.020195	9.85676e-09	0.0247587	2.01472e-09	NA	NA	0.553944	5.69175e-08	0.419109	1.00909e-06	0.541476	5.25939e-07	NA	NA
SCUBE3	1.0078e-10	2.78263e-08	6.46578	smultixcan	1.1496e-09	1.60173e-07	-1.38118	Thyroid	3.2048e-10	9.61217e-08	6.28853	NA	NA	NA	1	1	1	0	3	1.95463	-6.28539	-0.897447	1.2428	2.24515	-5.99662	NA	NA	0.050627	3.2704e-10	0.020195	9.85676e-09	0.0247587	2.01472e-09	NA	NA	0.553944	5.69175e-08	0.419109	1.00909e-06	0.491035	4.85186e-07	NA	NA
SCUBE3	1.0078e-10	2.78263e-08	6.46578	smultixcan	1.1496e-09	1.60173e-07	-1.38118	smultixcan	3.27186e-11	1.00431e-08	6.63379	NA	NA	NA	1	1	1	0	3	1.95463	-6.28539	-0.897447	1.2428	2.24019	-6.33922	NA	NA	0.050627	3.2704e-10	0.020195	9.85676e-09	0.0250786	2.30928e-10	NA	NA	0.553944	5.69175e-08	0.419109	1.00909e-06	0.50252	6.29636e-08	NA	NA
HDAC7	1.4791e-10	3.90107e-08	-6.40752	Artery_Aorta	1.47753e-09	5.3894e-07	6.0468	Adipose_Subcutaneous	3.93984e-09	8.99764e-07	-5.8867	NA	NA	NA	1	1	1	0	3	-1.33689	6.76167	-1.00845	-6.32684	-0.539319	5.89055	NA	NA	0.18126	1.3641e-11	0.31324	2.5023e-10	0.589667	3.84908e-09	NA	NA	0.697961	3.4292e-09	0.874266	8.25297e-08	0.940816	8.18777e-07	NA	NA
HDAC7	1.4791e-10	3.90107e-08	-6.40752	Artery_Aorta	1.47753e-09	5.3894e-07	6.0468	Adipose_Visceral_Omentum	1.90324e-09	4.69129e-07	6.00586	NA	NA	NA	1	1	1	0	3	-1.33689	6.76167	-1.00845	-6.32684	-0.688645	-6.23044	NA	NA	0.18126	1.3641e-11	0.31324	2.5023e-10	0.491047	4.65117e-10	NA	NA	0.697961	3.4292e-09	0.874266	8.25297e-08	0.913675	1.18319e-07	NA	NA
HDAC7	1.4791e-10	3.90107e-08	-6.40752	Artery_Aorta	1.47753e-09	5.3894e-07	6.0468	Adrenal_Gland	6.31878e-10	1.66935e-07	6.18227	NA	NA	NA	1	1	1	0	3	-1.33689	6.76167	-1.00845	-6.32684	-1.32234	0.120923	NA	NA	0.18126	1.3641e-11	0.31324	2.5023e-10	0.186056	0.903752	NA	NA	0.697961	3.4292e-09	0.874266	8.25297e-08	0.787953	0.969546	NA	NA
HDAC7	1.4791e-10	3.90107e-08	-6.40752	Artery_Aorta	1.47753e-09	5.3894e-07	6.0468	Artery_Aorta	4.24616e-08	7.29015e-06	-5.4803	NA	NA	NA	1	1	1	0	3	-1.33689	6.76167	-1.00845	-6.32684	-0.224168	5.53103	NA	NA	0.18126	1.3641e-11	0.31324	2.5023e-10	0.822627	3.18362e-08	NA	NA	0.697961	3.4292e-09	0.874266	8.25297e-08	0.973021	4.9663e-06	NA	NA
HDAC7	1.4791e-10	3.90107e-08	-6.40752	Artery_Aorta	1.47753e-09	5.3894e-07	6.0468	Artery_Coronary	2.65578e-09	6.69768e-07	5.95157	NA	NA	NA	1	1	1	0	3	-1.33689	6.76167	-1.00845	-6.32684	-0.688132	-6.17516	NA	NA	0.18126	1.3641e-11	0.31324	2.5023e-10	0.49137	6.60956e-10	NA	NA	0.697961	3.4292e-09	0.874266	8.25297e-08	0.911308	1.72006e-07	NA	NA
HDAC7	1.4791e-10	3.90107e-08	-6.40752	Artery_Aorta	1.47753e-09	5.3894e-07	6.0468	Artery_Tibial	6.31878e-10	1.5818e-07	6.18227	NA	NA	NA	1	1	1	0	3	-1.33689	6.76167	-1.00845	-6.32684	-0.339231	-5.85057	NA	NA	0.18126	1.3641e-11	0.31324	2.5023e-10	0.734436	4.89891e-09	NA	NA	0.697961	3.4292e-09	0.874266	8.25297e-08	0.963867	9.98977e-07	NA	NA
HDAC7	1.4791e-10	3.90107e-08	-6.40752	Artery_Aorta	1.47753e-09	5.3894e-07	6.0468	Brain_Amygdala	4.24616e-08	1.09254e-05	-5.4803	NA	NA	NA	1	1	1	0	3	-1.33689	6.76167	-1.00845	-6.32684	-0.224168	5.53103	NA	NA	0.18126	1.3641e-11	0.31324	2.5023e-10	0.822627	3.18362e-08	NA	NA	0.697961	3.4292e-09	0.874266	8.25297e-08	0.982294	6.37673e-06	NA	NA
HDAC7	1.4791e-10	3.90107e-08	-6.40752	Artery_Aorta	1.47753e-09	5.3894e-07	6.0468	Brain_Anterior_cingulate_cortex_BA24	4.24616e-08	8.66729e-06	-5.4803	NA	NA	NA	1	1	1	0	3	-1.33689	6.76167	-1.00845	-6.32684	-0.224168	5.53103	NA	NA	0.18126	1.3641e-11	0.31324	2.5023e-10	0.822627	3.18362e-08	NA	NA	0.697961	3.4292e-09	0.874266	8.25297e-08	0.976202	5.7616e-06	NA	NA
HDAC7	1.4791e-10	3.90107e-08	-6.40752	Artery_Aorta	1.47753e-09	5.3894e-07	6.0468	Brain_Caudate_basal_ganglia	6.31878e-10	1.81674e-07	6.18227	NA	NA	NA	1	1	1	0	3	-1.33689	6.76167	-1.00845	-6.32684	0.215094	-6.27259	NA	NA	0.18126	1.3641e-11	0.31324	2.5023e-10	0.829694	3.55086e-10	NA	NA	0.697961	3.4292e-09	0.874266	8.25297e-08	0.979531	1.00246e-07	NA	NA
HDAC7	1.4791e-10	3.90107e-08	-6.40752	Artery_Aorta	1.47753e-09	5.3894e-07	6.0468	Brain_Cerebellar_Hemisphere	4.24616e-08	7.52624e-06	-5.4803	NA	NA	NA	1	1	1	0	3	-1.33689	6.76167	-1.00845	-6.32684	-0.224168	5.53103	NA	NA	0.18126	1.3641e-11	0.31324	2.5023e-10	0.822627	3.18362e-08	NA	NA	0.697961	3.4292e-09	0.874266	8.25297e-08	0.979454	4.99317e-06	NA	NA
HDAC7	1.4791e-10	3.90107e-08	-6.40752	Artery_Aorta	1.47753e-09	5.3894e-07	6.0468	Brain_Cerebellum	6.31878e-10	1.71187e-07	-6.18227	NA	NA	NA	1	1	1	0	3	-1.33689	6.76167	-1.00845	-6.32684	-0.587618	5.92501	NA	NA	0.18126	1.3641e-11	0.31324	2.5023e-10	0.556789	3.12283e-09	NA	NA	0.697961	3.4292e-09	0.874266	8.25297e-08	0.929232	6.88134e-07	NA	NA
HDAC7	1.4791e-10	3.90107e-08	-6.40752	Artery_Aorta	1.47753e-09	5.3894e-07	6.0468	Brain_Cortex	6.31878e-10	1.84217e-07	-6.18227	NA	NA	NA	1	1	1	0	3	-1.33689	6.76167	-1.00845	-6.32684	-0.666883	5.66519	NA	NA	0.18126	1.3641e-11	0.31324	2.5023e-10	0.504847	1.46859e-08	NA	NA	0.697961	3.4292e-09	0.874266	8.25297e-08	0.918009	2.73843e-06	NA	NA
HDAC7	1.4791e-10	3.90107e-08	-6.40752	Artery_Aorta	1.47753e-09	5.3894e-07	6.0468	Brain_Frontal_Cortex_BA9	4.24616e-08	8.72713e-06	-5.4803	NA	NA	NA	1	1	1	0	3	-1.33689	6.76167	-1.00845	-6.32684	-0.224168	5.53103	NA	NA	0.18126	1.3641e-11	0.31324	2.5023e-10	0.822627	3.18362e-08	NA	NA	0.697961	3.4292e-09	0.874266	8.25297e-08	0.974762	5.36914e-06	NA	NA
HDAC7	1.4791e-10	3.90107e-08	-6.40752	Artery_Aorta	1.47753e-09	5.3894e-07	6.0468	Brain_Hippocampus	1.26482e-09	5.50765e-07	6.0718	NA	NA	NA	1	1	1	0	3	-1.33689	6.76167	-1.00845	-6.32684	-0.674549	-6.29494	NA	NA	0.18126	1.3641e-11	0.31324	2.5023e-10	0.499962	3.07522e-10	NA	NA	0.697961	3.4292e-09	0.874266	8.25297e-08	0.928243	1.45266e-07	NA	NA
HDAC7	1.4791e-10	3.90107e-08	-6.40752	Artery_Aorta	1.47753e-09	5.3894e-07	6.0468	Brain_Hypothalamus	3.93984e-09	1.10886e-06	-5.8867	NA	NA	NA	1	1	1	0	3	-1.33689	6.76167	-1.00845	-6.32684	-0.539319	5.89055	NA	NA	0.18126	1.3641e-11	0.31324	2.5023e-10	0.589667	3.84908e-09	NA	NA	0.697961	3.4292e-09	0.874266	8.25297e-08	0.94203	9.69312e-07	NA	NA
HDAC7	1.4791e-10	3.90107e-08	-6.40752	Artery_Aorta	1.47753e-09	5.3894e-07	6.0468	Brain_Nucleus_accumbens_basal_ganglia	3.93984e-09	1.04864e-06	-5.8867	NA	NA	NA	1	1	1	0	3	-1.33689	6.76167	-1.00845	-6.32684	-0.539319	5.89055	NA	NA	0.18126	1.3641e-11	0.31324	2.5023e-10	0.589667	3.84908e-09	NA	NA	0.697961	3.4292e-09	0.874266	8.25297e-08	0.944213	8.81267e-07	NA	NA
HDAC7	1.4791e-10	3.90107e-08	-6.40752	Artery_Aorta	1.47753e-09	5.3894e-07	6.0468	Brain_Putamen_basal_ganglia	4.24616e-08	1.0634e-05	-5.4803	NA	NA	NA	1	1	1	0	3	-1.33689	6.76167	-1.00845	-6.32684	-0.224168	5.53103	NA	NA	0.18126	1.3641e-11	0.31324	2.5023e-10	0.822627	3.18362e-08	NA	NA	0.697961	3.4292e-09	0.874266	8.25297e-08	0.977051	6.26582e-06	NA	NA
HDAC7	1.4791e-10	3.90107e-08	-6.40752	Artery_Aorta	1.47753e-09	5.3894e-07	6.0468	Brain_Spinal_cord_cervical_c-1	6.31878e-10	2.10944e-07	6.18227	NA	NA	NA	1	1	1	0	3	-1.33689	6.76167	-1.00845	-6.32684	-0.969314	-3.48369	NA	NA	0.18126	1.3641e-11	0.31324	2.5023e-10	0.332388	0.000494545	NA	NA	0.697961	3.4292e-09	0.874266	8.25297e-08	0.878202	0.0184665	NA	NA
HDAC7	1.4791e-10	3.90107e-08	-6.40752	Artery_Aorta	1.47753e-09	5.3894e-07	6.0468	Brain_Substantia_nigra	4.24616e-08	1.12478e-05	5.4803	NA	NA	NA	1	1	1	0	3	-1.33689	6.76167	-1.00845	-6.32684	0.224168	-5.53103	NA	NA	0.18126	1.3641e-11	0.31324	2.5023e-10	0.822627	3.18362e-08	NA	NA	0.697961	3.4292e-09	0.874266	8.25297e-08	0.978008	6.80509e-06	NA	NA
HDAC7	1.4791e-10	3.90107e-08	-6.40752	Artery_Aorta	1.47753e-09	5.3894e-07	6.0468	Breast_Mammary_Tissue	4.24616e-08	7.36329e-06	-5.4803	NA	NA	NA	1	1	1	0	3	-1.33689	6.76167	-1.00845	-6.32684	-0.224168	5.53103	NA	NA	0.18126	1.3641e-11	0.31324	2.5023e-10	0.822627	3.18362e-08	NA	NA	0.697961	3.4292e-09	0.874266	8.25297e-08	0.976488	5.00966e-06	NA	NA
HDAC7	1.4791e-10	3.90107e-08	-6.40752	Artery_Aorta	1.47753e-09	5.3894e-07	6.0468	Cells_Cultured_fibroblasts	4.24616e-08	7.59563e-06	-5.4803	NA	NA	NA	1	1	1	0	3	-1.33689	6.76167	-1.00845	-6.32684	-0.224168	5.53103	NA	NA	0.18126	1.3641e-11	0.31324	2.5023e-10	0.822627	3.18362e-08	NA	NA	0.697961	3.4292e-09	0.874266	8.25297e-08	0.973447	4.86846e-06	NA	NA
HDAC7	1.4791e-10	3.90107e-08	-6.40752	Artery_Aorta	1.47753e-09	5.3894e-07	6.0468	Cells_EBV-transformed_lymphocytes	1.36874e-09	2.87267e-07	-6.05911	NA	NA	NA	1	1	1	0	3	-1.33689	6.76167	-1.00845	-6.32684	1.745	6.47565	NA	NA	0.18126	1.3641e-11	0.31324	2.5023e-10	0.080985	9.44033e-11	NA	NA	0.697961	3.4292e-09	0.874266	8.25297e-08	0.677178	2.52022e-08	NA	NA
HDAC7	1.4791e-10	3.90107e-08	-6.40752	Artery_Aorta	1.47753e-09	5.3894e-07	6.0468	Colon_Sigmoid	6.31878e-10	1.54346e-07	6.18227	NA	NA	NA	1	1	1	0	3	-1.33689	6.76167	-1.00845	-6.32684	-0.548794	-5.53985	NA	NA	0.18126	1.3641e-11	0.31324	2.5023e-10	0.583147	3.02736e-08	NA	NA	0.697961	3.4292e-09	0.874266	8.25297e-08	0.942111	4.76269e-06	NA	NA
HDAC7	1.4791e-10	3.90107e-08	-6.40752	Artery_Aorta	1.47753e-09	5.3894e-07	6.0468	Colon_Transverse	4.24616e-08	7.77567e-06	-5.4803	NA	NA	NA	1	1	1	0	3	-1.33689	6.76167	-1.00845	-6.32684	-0.224168	5.53103	NA	NA	0.18126	1.3641e-11	0.31324	2.5023e-10	0.822627	3.18362e-08	NA	NA	0.697961	3.4292e-09	0.874266	8.25297e-08	0.977813	5.4125e-06	NA	NA
HDAC7	1.4791e-10	3.90107e-08	-6.40752	Artery_Aorta	1.47753e-09	5.3894e-07	6.0468	Esophagus_Gastroesophageal_Junction	6.31878e-10	1.62855e-07	-6.18227	NA	NA	NA	1	1	1	0	3	-1.33689	6.76167	-1.00845	-6.32684	-0.311934	6.22895	NA	NA	0.18126	1.3641e-11	0.31324	2.5023e-10	0.75509	4.69561e-10	NA	NA	0.697961	3.4292e-09	0.874266	8.25297e-08	0.965808	1.17649e-07	NA	NA
HDAC7	1.4791e-10	3.90107e-08	-6.40752	Artery_Aorta	1.47753e-09	5.3894e-07	6.0468	Esophagus_Mucosa	6.31878e-10	1.55874e-07	-6.18227	NA	NA	NA	1	1	1	0	3	-1.33689	6.76167	-1.00845	-6.32684	-1.23067	2.99732	NA	NA	0.18126	1.3641e-11	0.31324	2.5023e-10	0.218446	0.00272367	NA	NA	0.697961	3.4292e-09	0.874266	8.25297e-08	0.806072	0.0498313	NA	NA
HDAC7	1.4791e-10	3.90107e-08	-6.40752	Artery_Aorta	1.47753e-09	5.3894e-07	6.0468	Esophagus_Muscularis	6.31878e-10	1.67448e-07	-6.18227	NA	NA	NA	1	1	1	0	3	-1.33689	6.76167	-1.00845	-6.32684	-0.969734	4.746	NA	NA	0.18126	1.3641e-11	0.31324	2.5023e-10	0.332179	2.07478e-06	NA	NA	0.697961	3.4292e-09	0.874266	8.25297e-08	0.868746	0.000187653	NA	NA
HDAC7	1.4791e-10	3.90107e-08	-6.40752	Artery_Aorta	1.47753e-09	5.3894e-07	6.0468	Heart_Atrial_Appendage	6.31878e-10	1.78009e-07	-6.18227	NA	NA	NA	1	1	1	0	3	-1.33689	6.76167	-1.00845	-6.32684	-0.0626039	6.27238	NA	NA	0.18126	1.3641e-11	0.31324	2.5023e-10	0.950082	3.55569e-10	NA	NA	0.697961	3.4292e-09	0.874266	8.25297e-08	0.997367	9.98869e-08	NA	NA
HDAC7	1.4791e-10	3.90107e-08	-6.40752	Artery_Aorta	1.47753e-09	5.3894e-07	6.0468	Heart_Left_Ventricle	1.36874e-09	3.72883e-07	6.05911	NA	NA	NA	1	1	1	0	3	-1.33689	6.76167	-1.00845	-6.32684	-1.745	-6.47565	NA	NA	0.18126	1.3641e-11	0.31324	2.5023e-10	0.080985	9.44033e-11	NA	NA	0.697961	3.4292e-09	0.874266	8.25297e-08	0.673482	2.75012e-08	NA	NA
HDAC7	1.4791e-10	3.90107e-08	-6.40752	Artery_Aorta	1.47753e-09	5.3894e-07	6.0468	Liver	6.31878e-10	1.96997e-07	-6.18227	NA	NA	NA	1	1	1	0	3	-1.33689	6.76167	-1.00845	-6.32684	-0.269978	6.30659	NA	NA	0.18126	1.3641e-11	0.31324	2.5023e-10	0.787177	2.85243e-10	NA	NA	0.697961	3.4292e-09	0.874266	8.25297e-08	0.965685	9.83946e-08	NA	NA
HDAC7	1.4791e-10	3.90107e-08	-6.40752	Artery_Aorta	1.47753e-09	5.3894e-07	6.0468	Lung	6.31878e-10	1.62138e-07	-6.18227	NA	NA	NA	1	1	1	0	3	-1.33689	6.76167	-1.00845	-6.32684	-1.22622	3.09131	NA	NA	0.18126	1.3641e-11	0.31324	2.5023e-10	0.220118	0.00199276	NA	NA	0.697961	3.4292e-09	0.874266	8.25297e-08	0.798096	0.0409968	NA	NA
HDAC7	1.4791e-10	3.90107e-08	-6.40752	Artery_Aorta	1.47753e-09	5.3894e-07	6.0468	Minor_Salivary_Gland	6.31878e-10	1.66948e-07	-6.18227	NA	NA	NA	1	1	1	0	3	-1.33689	6.76167	-1.00845	-6.32684	0.763746	5.03626	NA	NA	0.18126	1.3641e-11	0.31324	2.5023e-10	0.445019	4.74719e-07	NA	NA	0.697961	3.4292e-09	0.874266	8.25297e-08	0.902478	5.41918e-05	NA	NA
HDAC7	1.4791e-10	3.90107e-08	-6.40752	Artery_Aorta	1.47753e-09	5.3894e-07	6.0468	Muscle_Skeletal	6.31878e-10	1.77937e-07	-6.18227	NA	NA	NA	1	1	1	0	3	-1.33689	6.76167	-1.00845	-6.32684	-0.0626039	6.27238	NA	NA	0.18126	1.3641e-11	0.31324	2.5023e-10	0.950082	3.55569e-10	NA	NA	0.697961	3.4292e-09	0.874266	8.25297e-08	0.994754	1.04827e-07	NA	NA
HDAC7	1.4791e-10	3.90107e-08	-6.40752	Artery_Aorta	1.47753e-09	5.3894e-07	6.0468	Nerve_Tibial	6.31878e-10	1.60784e-07	6.18227	NA	NA	NA	1	1	1	0	3	-1.33689	6.76167	-1.00845	-6.32684	0.0626039	-6.27238	NA	NA	0.18126	1.3641e-11	0.31324	2.5023e-10	0.950082	3.55569e-10	NA	NA	0.697961	3.4292e-09	0.874266	8.25297e-08	0.995202	9.78433e-08	NA	NA
HDAC7	1.4791e-10	3.90107e-08	-6.40752	Artery_Aorta	1.47753e-09	5.3894e-07	6.0468	Ovary	6.31878e-10	1.85368e-07	6.18227	NA	NA	NA	1	1	1	0	3	-1.33689	6.76167	-1.00845	-6.32684	-1.30661	-1.24904	NA	NA	0.18126	1.3641e-11	0.31324	2.5023e-10	0.191346	0.211651	NA	NA	0.697961	3.4292e-09	0.874266	8.25297e-08	0.78612	0.582229	NA	NA
HDAC7	1.4791e-10	3.90107e-08	-6.40752	Artery_Aorta	1.47753e-09	5.3894e-07	6.0468	Pancreas	6.31878e-10	2.05309e-07	6.18227	NA	NA	NA	1	1	1	0	3	-1.33689	6.76167	-1.00845	-6.32684	-0.359693	-5.8429	NA	NA	0.18126	1.3641e-11	0.31324	2.5023e-10	0.719076	5.1299e-09	NA	NA	0.697961	3.4292e-09	0.874266	8.25297e-08	0.959941	1.1625e-06	NA	NA
HDAC7	1.4791e-10	3.90107e-08	-6.40752	Artery_Aorta	1.47753e-09	5.3894e-07	6.0468	Pituitary	6.31878e-10	1.74146e-07	6.18227	NA	NA	NA	1	1	1	0	3	-1.33689	6.76167	-1.00845	-6.32684	0.0626039	-6.27238	NA	NA	0.18126	1.3641e-11	0.31324	2.5023e-10	0.950082	3.55569e-10	NA	NA	0.697961	3.4292e-09	0.874266	8.25297e-08	0.994022	1.0087e-07	NA	NA
HDAC7	1.4791e-10	3.90107e-08	-6.40752	Artery_Aorta	1.47753e-09	5.3894e-07	6.0468	Prostate	6.31878e-10	1.60181e-07	6.18227	NA	NA	NA	1	1	1	0	3	-1.33689	6.76167	-1.00845	-6.32684	-0.979269	-3.63263	NA	NA	0.18126	1.3641e-11	0.31324	2.5023e-10	0.327447	0.000280552	NA	NA	0.697961	3.4292e-09	0.874266	8.25297e-08	0.867187	0.0104534	NA	NA
HDAC7	1.4791e-10	3.90107e-08	-6.40752	Artery_Aorta	1.47753e-09	5.3894e-07	6.0468	Skin_Not_Sun_Exposed_Suprapubic	6.31878e-10	1.90504e-07	6.18227	NA	NA	NA	1	1	1	0	3	-1.33689	6.76167	-1.00845	-6.32684	0.0626039	-6.27238	NA	NA	0.18126	1.3641e-11	0.31324	2.5023e-10	0.950082	3.55569e-10	NA	NA	0.697961	3.4292e-09	0.874266	8.25297e-08	0.995509	1.00746e-07	NA	NA
HDAC7	1.4791e-10	3.90107e-08	-6.40752	Artery_Aorta	1.47753e-09	5.3894e-07	6.0468	Skin_Sun_Exposed_Lower_leg	6.31878e-10	1.54916e-07	-6.18227	NA	NA	NA	1	1	1	0	3	-1.33689	6.76167	-1.00845	-6.32684	-1.18353	3.46901	NA	NA	0.18126	1.3641e-11	0.31324	2.5023e-10	0.236599	0.000522382	NA	NA	0.697961	3.4292e-09	0.874266	8.25297e-08	0.821343	0.0160229	NA	NA
HDAC7	1.4791e-10	3.90107e-08	-6.40752	Artery_Aorta	1.47753e-09	5.3894e-07	6.0468	Small_Intestine_Terminal_Ileum	3.93984e-09	9.33518e-07	-5.8867	NA	NA	NA	1	1	1	0	3	-1.33689	6.76167	-1.00845	-6.32684	-0.539319	5.89055	NA	NA	0.18126	1.3641e-11	0.31324	2.5023e-10	0.589667	3.84908e-09	NA	NA	0.697961	3.4292e-09	0.874266	8.25297e-08	0.943883	8.23541e-07	NA	NA
HDAC7	1.4791e-10	3.90107e-08	-6.40752	Artery_Aorta	1.47753e-09	5.3894e-07	6.0468	Spleen	6.31878e-10	1.63353e-07	6.18227	NA	NA	NA	1	1	1	0	3	-1.33689	6.76167	-1.00845	-6.32684	-1.24112	-2.09307	NA	NA	0.18126	1.3641e-11	0.31324	2.5023e-10	0.214561	0.0363431	NA	NA	0.697961	3.4292e-09	0.874266	8.25297e-08	0.801098	0.241746	NA	NA
HDAC7	1.4791e-10	3.90107e-08	-6.40752	Artery_Aorta	1.47753e-09	5.3894e-07	6.0468	Stomach	3.93984e-09	9.71605e-07	-5.8867	NA	NA	NA	1	1	1	0	3	-1.33689	6.76167	-1.00845	-6.32684	-0.539319	5.89055	NA	NA	0.18126	1.3641e-11	0.31324	2.5023e-10	0.589667	3.84908e-09	NA	NA	0.697961	3.4292e-09	0.874266	8.25297e-08	0.944911	9.34339e-07	NA	NA
HDAC7	1.4791e-10	3.90107e-08	-6.40752	Artery_Aorta	1.47753e-09	5.3894e-07	6.0468	Testis	6.31878e-10	1.86936e-07	-6.18227	NA	NA	NA	1	1	1	0	3	-1.33689	6.76167	-1.00845	-6.32684	-0.289314	6.33296	NA	NA	0.18126	1.3641e-11	0.31324	2.5023e-10	0.772341	2.40495e-10	NA	NA	0.697961	3.4292e-09	0.874266	8.25297e-08	0.973048	7.81021e-08	NA	NA
HDAC7	1.4791e-10	3.90107e-08	-6.40752	Artery_Aorta	1.47753e-09	5.3894e-07	6.0468	Thyroid	6.31878e-10	1.77121e-07	-6.18227	NA	NA	NA	1	1	1	0	3	-1.33689	6.76167	-1.00845	-6.32684	-1.20763	3.24435	NA	NA	0.18126	1.3641e-11	0.31324	2.5023e-10	0.227191	0.00117719	NA	NA	0.697961	3.4292e-09	0.874266	8.25297e-08	0.809779	0.028087	NA	NA
HDAC7	1.4791e-10	3.90107e-08	-6.40752	Artery_Aorta	1.47753e-09	5.3894e-07	6.0468	Uterus	1.0209e-09	2.78052e-07	6.10611	NA	NA	NA	1	1	1	0	3	-1.33689	6.76167	-1.00845	-6.32684	-0.74342	-6.34227	NA	NA	0.18126	1.3641e-11	0.31324	2.5023e-10	0.457227	2.26403e-10	NA	NA	0.697961	3.4292e-09	0.874266	8.25297e-08	0.906451	6.82011e-08	NA	NA
HDAC7	1.4791e-10	3.90107e-08	-6.40752	Artery_Aorta	1.47753e-09	5.3894e-07	6.0468	Vagina	4.24616e-08	8.28956e-06	-5.4803	NA	NA	NA	1	1	1	0	3	-1.33689	6.76167	-1.00845	-6.32684	-0.224168	5.53103	NA	NA	0.18126	1.3641e-11	0.31324	2.5023e-10	0.822627	3.18362e-08	NA	NA	0.697961	3.4292e-09	0.874266	8.25297e-08	0.977258	5.30828e-06	NA	NA
HDAC7	1.4791e-10	3.90107e-08	-6.40752	Artery_Aorta	1.47753e-09	5.3894e-07	6.0468	Whole_Blood	4.24616e-08	7.33339e-06	-5.4803	NA	NA	NA	1	1	1	0	3	-1.33689	6.76167	-1.00845	-6.32684	-0.224168	5.53103	NA	NA	0.18126	1.3641e-11	0.31324	2.5023e-10	0.822627	3.18362e-08	NA	NA	0.697961	3.4292e-09	0.874266	8.25297e-08	0.975225	5.10892e-06	NA	NA
HDAC7	1.4791e-10	3.90107e-08	-6.40752	Artery_Aorta	1.47753e-09	5.3894e-07	6.0468	smultixcan	6.31878e-10	1.54611e-07	-0.562024	NA	NA	NA	1	1	1	0	3	-1.33689	6.76167	-1.00845	-6.32684	-0.857749	0.885487	NA	NA	0.18126	1.3641e-11	0.31324	2.5023e-10	0.415414	1.49487e-09	NA	NA	0.697961	3.4292e-09	0.874266	8.25297e-08	0.88614	3.42149e-07	NA	NA
HDAC7	1.4791e-10	3.90107e-08	-6.40752	Brain_Cerebellum	1.47753e-09	4.61127e-07	6.0468	Adipose_Subcutaneous	3.93984e-09	8.99764e-07	-5.8867	NA	NA	NA	1	1	1	0	3	-1.33689	6.76167	-1.271	-6.32684	-0.539319	5.89055	NA	NA	0.18126	1.3641e-11	0.203728	2.5023e-10	0.589667	3.84908e-09	NA	NA	0.697961	3.4292e-09	0.820972	8.15343e-08	0.940816	8.18777e-07	NA	NA
HDAC7	1.4791e-10	3.90107e-08	-6.40752	Brain_Cerebellum	1.47753e-09	4.61127e-07	6.0468	Adipose_Visceral_Omentum	1.90324e-09	4.69129e-07	6.00586	NA	NA	NA	1	1	1	0	3	-1.33689	6.76167	-1.271	-6.32684	-0.688645	-6.23044	NA	NA	0.18126	1.3641e-11	0.203728	2.5023e-10	0.491047	4.65117e-10	NA	NA	0.697961	3.4292e-09	0.820972	8.15343e-08	0.913675	1.18319e-07	NA	NA
HDAC7	1.4791e-10	3.90107e-08	-6.40752	Brain_Cerebellum	1.47753e-09	4.61127e-07	6.0468	Adrenal_Gland	6.31878e-10	1.66935e-07	6.18227	NA	NA	NA	1	1	1	0	3	-1.33689	6.76167	-1.271	-6.32684	-1.32234	0.120923	NA	NA	0.18126	1.3641e-11	0.203728	2.5023e-10	0.186056	0.903752	NA	NA	0.697961	3.4292e-09	0.820972	8.15343e-08	0.787953	0.969546	NA	NA
HDAC7	1.4791e-10	3.90107e-08	-6.40752	Brain_Cerebellum	1.47753e-09	4.61127e-07	6.0468	Artery_Aorta	4.24616e-08	7.29015e-06	-5.4803	NA	NA	NA	1	1	1	0	3	-1.33689	6.76167	-1.271	-6.32684	-0.224168	5.53103	NA	NA	0.18126	1.3641e-11	0.203728	2.5023e-10	0.822627	3.18362e-08	NA	NA	0.697961	3.4292e-09	0.820972	8.15343e-08	0.973021	4.9663e-06	NA	NA
HDAC7	1.4791e-10	3.90107e-08	-6.40752	Brain_Cerebellum	1.47753e-09	4.61127e-07	6.0468	Artery_Coronary	2.65578e-09	6.69768e-07	5.95157	NA	NA	NA	1	1	1	0	3	-1.33689	6.76167	-1.271	-6.32684	-0.688132	-6.17516	NA	NA	0.18126	1.3641e-11	0.203728	2.5023e-10	0.49137	6.60956e-10	NA	NA	0.697961	3.4292e-09	0.820972	8.15343e-08	0.911308	1.72006e-07	NA	NA
HDAC7	1.4791e-10	3.90107e-08	-6.40752	Brain_Cerebellum	1.47753e-09	4.61127e-07	6.0468	Artery_Tibial	6.31878e-10	1.5818e-07	6.18227	NA	NA	NA	1	1	1	0	3	-1.33689	6.76167	-1.271	-6.32684	-0.339231	-5.85057	NA	NA	0.18126	1.3641e-11	0.203728	2.5023e-10	0.734436	4.89891e-09	NA	NA	0.697961	3.4292e-09	0.820972	8.15343e-08	0.963867	9.98977e-07	NA	NA
HDAC7	1.4791e-10	3.90107e-08	-6.40752	Brain_Cerebellum	1.47753e-09	4.61127e-07	6.0468	Brain_Amygdala	4.24616e-08	1.09254e-05	-5.4803	NA	NA	NA	1	1	1	0	3	-1.33689	6.76167	-1.271	-6.32684	-0.224168	5.53103	NA	NA	0.18126	1.3641e-11	0.203728	2.5023e-10	0.822627	3.18362e-08	NA	NA	0.697961	3.4292e-09	0.820972	8.15343e-08	0.982294	6.37673e-06	NA	NA
HDAC7	1.4791e-10	3.90107e-08	-6.40752	Brain_Cerebellum	1.47753e-09	4.61127e-07	6.0468	Brain_Anterior_cingulate_cortex_BA24	4.24616e-08	8.66729e-06	-5.4803	NA	NA	NA	1	1	1	0	3	-1.33689	6.76167	-1.271	-6.32684	-0.224168	5.53103	NA	NA	0.18126	1.3641e-11	0.203728	2.5023e-10	0.822627	3.18362e-08	NA	NA	0.697961	3.4292e-09	0.820972	8.15343e-08	0.976202	5.7616e-06	NA	NA
HDAC7	1.4791e-10	3.90107e-08	-6.40752	Brain_Cerebellum	1.47753e-09	4.61127e-07	6.0468	Brain_Caudate_basal_ganglia	6.31878e-10	1.81674e-07	6.18227	NA	NA	NA	1	1	1	0	3	-1.33689	6.76167	-1.271	-6.32684	0.215094	-6.27259	NA	NA	0.18126	1.3641e-11	0.203728	2.5023e-10	0.829694	3.55086e-10	NA	NA	0.697961	3.4292e-09	0.820972	8.15343e-08	0.979531	1.00246e-07	NA	NA
HDAC7	1.4791e-10	3.90107e-08	-6.40752	Brain_Cerebellum	1.47753e-09	4.61127e-07	6.0468	Brain_Cerebellar_Hemisphere	4.24616e-08	7.52624e-06	-5.4803	NA	NA	NA	1	1	1	0	3	-1.33689	6.76167	-1.271	-6.32684	-0.224168	5.53103	NA	NA	0.18126	1.3641e-11	0.203728	2.5023e-10	0.822627	3.18362e-08	NA	NA	0.697961	3.4292e-09	0.820972	8.15343e-08	0.979454	4.99317e-06	NA	NA
HDAC7	1.4791e-10	3.90107e-08	-6.40752	Brain_Cerebellum	1.47753e-09	4.61127e-07	6.0468	Brain_Cerebellum	6.31878e-10	1.71187e-07	-6.18227	NA	NA	NA	1	1	1	0	3	-1.33689	6.76167	-1.271	-6.32684	-0.587618	5.92501	NA	NA	0.18126	1.3641e-11	0.203728	2.5023e-10	0.556789	3.12283e-09	NA	NA	0.697961	3.4292e-09	0.820972	8.15343e-08	0.929232	6.88134e-07	NA	NA
HDAC7	1.4791e-10	3.90107e-08	-6.40752	Brain_Cerebellum	1.47753e-09	4.61127e-07	6.0468	Brain_Cortex	6.31878e-10	1.84217e-07	-6.18227	NA	NA	NA	1	1	1	0	3	-1.33689	6.76167	-1.271	-6.32684	-0.666883	5.66519	NA	NA	0.18126	1.3641e-11	0.203728	2.5023e-10	0.504847	1.46859e-08	NA	NA	0.697961	3.4292e-09	0.820972	8.15343e-08	0.918009	2.73843e-06	NA	NA
HDAC7	1.4791e-10	3.90107e-08	-6.40752	Brain_Cerebellum	1.47753e-09	4.61127e-07	6.0468	Brain_Frontal_Cortex_BA9	4.24616e-08	8.72713e-06	-5.4803	NA	NA	NA	1	1	1	0	3	-1.33689	6.76167	-1.271	-6.32684	-0.224168	5.53103	NA	NA	0.18126	1.3641e-11	0.203728	2.5023e-10	0.822627	3.18362e-08	NA	NA	0.697961	3.4292e-09	0.820972	8.15343e-08	0.974762	5.36914e-06	NA	NA
HDAC7	1.4791e-10	3.90107e-08	-6.40752	Brain_Cerebellum	1.47753e-09	4.61127e-07	6.0468	Brain_Hippocampus	1.26482e-09	5.50765e-07	6.0718	NA	NA	NA	1	1	1	0	3	-1.33689	6.76167	-1.271	-6.32684	-0.674549	-6.29494	NA	NA	0.18126	1.3641e-11	0.203728	2.5023e-10	0.499962	3.07522e-10	NA	NA	0.697961	3.4292e-09	0.820972	8.15343e-08	0.928243	1.45266e-07	NA	NA
HDAC7	1.4791e-10	3.90107e-08	-6.40752	Brain_Cerebellum	1.47753e-09	4.61127e-07	6.0468	Brain_Hypothalamus	3.93984e-09	1.10886e-06	-5.8867	NA	NA	NA	1	1	1	0	3	-1.33689	6.76167	-1.271	-6.32684	-0.539319	5.89055	NA	NA	0.18126	1.3641e-11	0.203728	2.5023e-10	0.589667	3.84908e-09	NA	NA	0.697961	3.4292e-09	0.820972	8.15343e-08	0.94203	9.69312e-07	NA	NA
HDAC7	1.4791e-10	3.90107e-08	-6.40752	Brain_Cerebellum	1.47753e-09	4.61127e-07	6.0468	Brain_Nucleus_accumbens_basal_ganglia	3.93984e-09	1.04864e-06	-5.8867	NA	NA	NA	1	1	1	0	3	-1.33689	6.76167	-1.271	-6.32684	-0.539319	5.89055	NA	NA	0.18126	1.3641e-11	0.203728	2.5023e-10	0.589667	3.84908e-09	NA	NA	0.697961	3.4292e-09	0.820972	8.15343e-08	0.944213	8.81267e-07	NA	NA
HDAC7	1.4791e-10	3.90107e-08	-6.40752	Brain_Cerebellum	1.47753e-09	4.61127e-07	6.0468	Brain_Putamen_basal_ganglia	4.24616e-08	1.0634e-05	-5.4803	NA	NA	NA	1	1	1	0	3	-1.33689	6.76167	-1.271	-6.32684	-0.224168	5.53103	NA	NA	0.18126	1.3641e-11	0.203728	2.5023e-10	0.822627	3.18362e-08	NA	NA	0.697961	3.4292e-09	0.820972	8.15343e-08	0.977051	6.26582e-06	NA	NA
HDAC7	1.4791e-10	3.90107e-08	-6.40752	Brain_Cerebellum	1.47753e-09	4.61127e-07	6.0468	Brain_Spinal_cord_cervical_c-1	6.31878e-10	2.10944e-07	6.18227	NA	NA	NA	1	1	1	0	3	-1.33689	6.76167	-1.271	-6.32684	-0.969314	-3.48369	NA	NA	0.18126	1.3641e-11	0.203728	2.5023e-10	0.332388	0.000494545	NA	NA	0.697961	3.4292e-09	0.820972	8.15343e-08	0.878202	0.0184665	NA	NA
HDAC7	1.4791e-10	3.90107e-08	-6.40752	Brain_Cerebellum	1.47753e-09	4.61127e-07	6.0468	Brain_Substantia_nigra	4.24616e-08	1.12478e-05	5.4803	NA	NA	NA	1	1	1	0	3	-1.33689	6.76167	-1.271	-6.32684	0.224168	-5.53103	NA	NA	0.18126	1.3641e-11	0.203728	2.5023e-10	0.822627	3.18362e-08	NA	NA	0.697961	3.4292e-09	0.820972	8.15343e-08	0.978008	6.80509e-06	NA	NA
HDAC7	1.4791e-10	3.90107e-08	-6.40752	Brain_Cerebellum	1.47753e-09	4.61127e-07	6.0468	Breast_Mammary_Tissue	4.24616e-08	7.36329e-06	-5.4803	NA	NA	NA	1	1	1	0	3	-1.33689	6.76167	-1.271	-6.32684	-0.224168	5.53103	NA	NA	0.18126	1.3641e-11	0.203728	2.5023e-10	0.822627	3.18362e-08	NA	NA	0.697961	3.4292e-09	0.820972	8.15343e-08	0.976488	5.00966e-06	NA	NA
HDAC7	1.4791e-10	3.90107e-08	-6.40752	Brain_Cerebellum	1.47753e-09	4.61127e-07	6.0468	Cells_Cultured_fibroblasts	4.24616e-08	7.59563e-06	-5.4803	NA	NA	NA	1	1	1	0	3	-1.33689	6.76167	-1.271	-6.32684	-0.224168	5.53103	NA	NA	0.18126	1.3641e-11	0.203728	2.5023e-10	0.822627	3.18362e-08	NA	NA	0.697961	3.4292e-09	0.820972	8.15343e-08	0.973447	4.86846e-06	NA	NA
HDAC7	1.4791e-10	3.90107e-08	-6.40752	Brain_Cerebellum	1.47753e-09	4.61127e-07	6.0468	Cells_EBV-transformed_lymphocytes	1.36874e-09	2.87267e-07	-6.05911	NA	NA	NA	1	1	1	0	3	-1.33689	6.76167	-1.271	-6.32684	1.745	6.47565	NA	NA	0.18126	1.3641e-11	0.203728	2.5023e-10	0.080985	9.44033e-11	NA	NA	0.697961	3.4292e-09	0.820972	8.15343e-08	0.677178	2.52022e-08	NA	NA
HDAC7	1.4791e-10	3.90107e-08	-6.40752	Brain_Cerebellum	1.47753e-09	4.61127e-07	6.0468	Colon_Sigmoid	6.31878e-10	1.54346e-07	6.18227	NA	NA	NA	1	1	1	0	3	-1.33689	6.76167	-1.271	-6.32684	-0.548794	-5.53985	NA	NA	0.18126	1.3641e-11	0.203728	2.5023e-10	0.583147	3.02736e-08	NA	NA	0.697961	3.4292e-09	0.820972	8.15343e-08	0.942111	4.76269e-06	NA	NA
HDAC7	1.4791e-10	3.90107e-08	-6.40752	Brain_Cerebellum	1.47753e-09	4.61127e-07	6.0468	Colon_Transverse	4.24616e-08	7.77567e-06	-5.4803	NA	NA	NA	1	1	1	0	3	-1.33689	6.76167	-1.271	-6.32684	-0.224168	5.53103	NA	NA	0.18126	1.3641e-11	0.203728	2.5023e-10	0.822627	3.18362e-08	NA	NA	0.697961	3.4292e-09	0.820972	8.15343e-08	0.977813	5.4125e-06	NA	NA
HDAC7	1.4791e-10	3.90107e-08	-6.40752	Brain_Cerebellum	1.47753e-09	4.61127e-07	6.0468	Esophagus_Gastroesophageal_Junction	6.31878e-10	1.62855e-07	-6.18227	NA	NA	NA	1	1	1	0	3	-1.33689	6.76167	-1.271	-6.32684	-0.311934	6.22895	NA	NA	0.18126	1.3641e-11	0.203728	2.5023e-10	0.75509	4.69561e-10	NA	NA	0.697961	3.4292e-09	0.820972	8.15343e-08	0.965808	1.17649e-07	NA	NA
HDAC7	1.4791e-10	3.90107e-08	-6.40752	Brain_Cerebellum	1.47753e-09	4.61127e-07	6.0468	Esophagus_Mucosa	6.31878e-10	1.55874e-07	-6.18227	NA	NA	NA	1	1	1	0	3	-1.33689	6.76167	-1.271	-6.32684	-1.23067	2.99732	NA	NA	0.18126	1.3641e-11	0.203728	2.5023e-10	0.218446	0.00272367	NA	NA	0.697961	3.4292e-09	0.820972	8.15343e-08	0.806072	0.0498313	NA	NA
HDAC7	1.4791e-10	3.90107e-08	-6.40752	Brain_Cerebellum	1.47753e-09	4.61127e-07	6.0468	Esophagus_Muscularis	6.31878e-10	1.67448e-07	-6.18227	NA	NA	NA	1	1	1	0	3	-1.33689	6.76167	-1.271	-6.32684	-0.969734	4.746	NA	NA	0.18126	1.3641e-11	0.203728	2.5023e-10	0.332179	2.07478e-06	NA	NA	0.697961	3.4292e-09	0.820972	8.15343e-08	0.868746	0.000187653	NA	NA
HDAC7	1.4791e-10	3.90107e-08	-6.40752	Brain_Cerebellum	1.47753e-09	4.61127e-07	6.0468	Heart_Atrial_Appendage	6.31878e-10	1.78009e-07	-6.18227	NA	NA	NA	1	1	1	0	3	-1.33689	6.76167	-1.271	-6.32684	-0.0626039	6.27238	NA	NA	0.18126	1.3641e-11	0.203728	2.5023e-10	0.950082	3.55569e-10	NA	NA	0.697961	3.4292e-09	0.820972	8.15343e-08	0.997367	9.98869e-08	NA	NA
HDAC7	1.4791e-10	3.90107e-08	-6.40752	Brain_Cerebellum	1.47753e-09	4.61127e-07	6.0468	Heart_Left_Ventricle	1.36874e-09	3.72883e-07	6.05911	NA	NA	NA	1	1	1	0	3	-1.33689	6.76167	-1.271	-6.32684	-1.745	-6.47565	NA	NA	0.18126	1.3641e-11	0.203728	2.5023e-10	0.080985	9.44033e-11	NA	NA	0.697961	3.4292e-09	0.820972	8.15343e-08	0.673482	2.75012e-08	NA	NA
HDAC7	1.4791e-10	3.90107e-08	-6.40752	Brain_Cerebellum	1.47753e-09	4.61127e-07	6.0468	Liver	6.31878e-10	1.96997e-07	-6.18227	NA	NA	NA	1	1	1	0	3	-1.33689	6.76167	-1.271	-6.32684	-0.269978	6.30659	NA	NA	0.18126	1.3641e-11	0.203728	2.5023e-10	0.787177	2.85243e-10	NA	NA	0.697961	3.4292e-09	0.820972	8.15343e-08	0.965685	9.83946e-08	NA	NA
HDAC7	1.4791e-10	3.90107e-08	-6.40752	Brain_Cerebellum	1.47753e-09	4.61127e-07	6.0468	Lung	6.31878e-10	1.62138e-07	-6.18227	NA	NA	NA	1	1	1	0	3	-1.33689	6.76167	-1.271	-6.32684	-1.22622	3.09131	NA	NA	0.18126	1.3641e-11	0.203728	2.5023e-10	0.220118	0.00199276	NA	NA	0.697961	3.4292e-09	0.820972	8.15343e-08	0.798096	0.0409968	NA	NA
HDAC7	1.4791e-10	3.90107e-08	-6.40752	Brain_Cerebellum	1.47753e-09	4.61127e-07	6.0468	Minor_Salivary_Gland	6.31878e-10	1.66948e-07	-6.18227	NA	NA	NA	1	1	1	0	3	-1.33689	6.76167	-1.271	-6.32684	0.763746	5.03626	NA	NA	0.18126	1.3641e-11	0.203728	2.5023e-10	0.445019	4.74719e-07	NA	NA	0.697961	3.4292e-09	0.820972	8.15343e-08	0.902478	5.41918e-05	NA	NA
HDAC7	1.4791e-10	3.90107e-08	-6.40752	Brain_Cerebellum	1.47753e-09	4.61127e-07	6.0468	Muscle_Skeletal	6.31878e-10	1.77937e-07	-6.18227	NA	NA	NA	1	1	1	0	3	-1.33689	6.76167	-1.271	-6.32684	-0.0626039	6.27238	NA	NA	0.18126	1.3641e-11	0.203728	2.5023e-10	0.950082	3.55569e-10	NA	NA	0.697961	3.4292e-09	0.820972	8.15343e-08	0.994754	1.04827e-07	NA	NA
HDAC7	1.4791e-10	3.90107e-08	-6.40752	Brain_Cerebellum	1.47753e-09	4.61127e-07	6.0468	Nerve_Tibial	6.31878e-10	1.60784e-07	6.18227	NA	NA	NA	1	1	1	0	3	-1.33689	6.76167	-1.271	-6.32684	0.0626039	-6.27238	NA	NA	0.18126	1.3641e-11	0.203728	2.5023e-10	0.950082	3.55569e-10	NA	NA	0.697961	3.4292e-09	0.820972	8.15343e-08	0.995202	9.78433e-08	NA	NA
HDAC7	1.4791e-10	3.90107e-08	-6.40752	Brain_Cerebellum	1.47753e-09	4.61127e-07	6.0468	Ovary	6.31878e-10	1.85368e-07	6.18227	NA	NA	NA	1	1	1	0	3	-1.33689	6.76167	-1.271	-6.32684	-1.30661	-1.24904	NA	NA	0.18126	1.3641e-11	0.203728	2.5023e-10	0.191346	0.211651	NA	NA	0.697961	3.4292e-09	0.820972	8.15343e-08	0.78612	0.582229	NA	NA
HDAC7	1.4791e-10	3.90107e-08	-6.40752	Brain_Cerebellum	1.47753e-09	4.61127e-07	6.0468	Pancreas	6.31878e-10	2.05309e-07	6.18227	NA	NA	NA	1	1	1	0	3	-1.33689	6.76167	-1.271	-6.32684	-0.359693	-5.8429	NA	NA	0.18126	1.3641e-11	0.203728	2.5023e-10	0.719076	5.1299e-09	NA	NA	0.697961	3.4292e-09	0.820972	8.15343e-08	0.959941	1.1625e-06	NA	NA
HDAC7	1.4791e-10	3.90107e-08	-6.40752	Brain_Cerebellum	1.47753e-09	4.61127e-07	6.0468	Pituitary	6.31878e-10	1.74146e-07	6.18227	NA	NA	NA	1	1	1	0	3	-1.33689	6.76167	-1.271	-6.32684	0.0626039	-6.27238	NA	NA	0.18126	1.3641e-11	0.203728	2.5023e-10	0.950082	3.55569e-10	NA	NA	0.697961	3.4292e-09	0.820972	8.15343e-08	0.994022	1.0087e-07	NA	NA
HDAC7	1.4791e-10	3.90107e-08	-6.40752	Brain_Cerebellum	1.47753e-09	4.61127e-07	6.0468	Prostate	6.31878e-10	1.60181e-07	6.18227	NA	NA	NA	1	1	1	0	3	-1.33689	6.76167	-1.271	-6.32684	-0.979269	-3.63263	NA	NA	0.18126	1.3641e-11	0.203728	2.5023e-10	0.327447	0.000280552	NA	NA	0.697961	3.4292e-09	0.820972	8.15343e-08	0.867187	0.0104534	NA	NA
HDAC7	1.4791e-10	3.90107e-08	-6.40752	Brain_Cerebellum	1.47753e-09	4.61127e-07	6.0468	Skin_Not_Sun_Exposed_Suprapubic	6.31878e-10	1.90504e-07	6.18227	NA	NA	NA	1	1	1	0	3	-1.33689	6.76167	-1.271	-6.32684	0.0626039	-6.27238	NA	NA	0.18126	1.3641e-11	0.203728	2.5023e-10	0.950082	3.55569e-10	NA	NA	0.697961	3.4292e-09	0.820972	8.15343e-08	0.995509	1.00746e-07	NA	NA
HDAC7	1.4791e-10	3.90107e-08	-6.40752	Brain_Cerebellum	1.47753e-09	4.61127e-07	6.0468	Skin_Sun_Exposed_Lower_leg	6.31878e-10	1.54916e-07	-6.18227	NA	NA	NA	1	1	1	0	3	-1.33689	6.76167	-1.271	-6.32684	-1.18353	3.46901	NA	NA	0.18126	1.3641e-11	0.203728	2.5023e-10	0.236599	0.000522382	NA	NA	0.697961	3.4292e-09	0.820972	8.15343e-08	0.821343	0.0160229	NA	NA
HDAC7	1.4791e-10	3.90107e-08	-6.40752	Brain_Cerebellum	1.47753e-09	4.61127e-07	6.0468	Small_Intestine_Terminal_Ileum	3.93984e-09	9.33518e-07	-5.8867	NA	NA	NA	1	1	1	0	3	-1.33689	6.76167	-1.271	-6.32684	-0.539319	5.89055	NA	NA	0.18126	1.3641e-11	0.203728	2.5023e-10	0.589667	3.84908e-09	NA	NA	0.697961	3.4292e-09	0.820972	8.15343e-08	0.943883	8.23541e-07	NA	NA
HDAC7	1.4791e-10	3.90107e-08	-6.40752	Brain_Cerebellum	1.47753e-09	4.61127e-07	6.0468	Spleen	6.31878e-10	1.63353e-07	6.18227	NA	NA	NA	1	1	1	0	3	-1.33689	6.76167	-1.271	-6.32684	-1.24112	-2.09307	NA	NA	0.18126	1.3641e-11	0.203728	2.5023e-10	0.214561	0.0363431	NA	NA	0.697961	3.4292e-09	0.820972	8.15343e-08	0.801098	0.241746	NA	NA
HDAC7	1.4791e-10	3.90107e-08	-6.40752	Brain_Cerebellum	1.47753e-09	4.61127e-07	6.0468	Stomach	3.93984e-09	9.71605e-07	-5.8867	NA	NA	NA	1	1	1	0	3	-1.33689	6.76167	-1.271	-6.32684	-0.539319	5.89055	NA	NA	0.18126	1.3641e-11	0.203728	2.5023e-10	0.589667	3.84908e-09	NA	NA	0.697961	3.4292e-09	0.820972	8.15343e-08	0.944911	9.34339e-07	NA	NA
HDAC7	1.4791e-10	3.90107e-08	-6.40752	Brain_Cerebellum	1.47753e-09	4.61127e-07	6.0468	Testis	6.31878e-10	1.86936e-07	-6.18227	NA	NA	NA	1	1	1	0	3	-1.33689	6.76167	-1.271	-6.32684	-0.289314	6.33296	NA	NA	0.18126	1.3641e-11	0.203728	2.5023e-10	0.772341	2.40495e-10	NA	NA	0.697961	3.4292e-09	0.820972	8.15343e-08	0.973048	7.81021e-08	NA	NA
HDAC7	1.4791e-10	3.90107e-08	-6.40752	Brain_Cerebellum	1.47753e-09	4.61127e-07	6.0468	Thyroid	6.31878e-10	1.77121e-07	-6.18227	NA	NA	NA	1	1	1	0	3	-1.33689	6.76167	-1.271	-6.32684	-1.20763	3.24435	NA	NA	0.18126	1.3641e-11	0.203728	2.5023e-10	0.227191	0.00117719	NA	NA	0.697961	3.4292e-09	0.820972	8.15343e-08	0.809779	0.028087	NA	NA
HDAC7	1.4791e-10	3.90107e-08	-6.40752	Brain_Cerebellum	1.47753e-09	4.61127e-07	6.0468	Uterus	1.0209e-09	2.78052e-07	6.10611	NA	NA	NA	1	1	1	0	3	-1.33689	6.76167	-1.271	-6.32684	-0.74342	-6.34227	NA	NA	0.18126	1.3641e-11	0.203728	2.5023e-10	0.457227	2.26403e-10	NA	NA	0.697961	3.4292e-09	0.820972	8.15343e-08	0.906451	6.82011e-08	NA	NA
HDAC7	1.4791e-10	3.90107e-08	-6.40752	Brain_Cerebellum	1.47753e-09	4.61127e-07	6.0468	Vagina	4.24616e-08	8.28956e-06	-5.4803	NA	NA	NA	1	1	1	0	3	-1.33689	6.76167	-1.271	-6.32684	-0.224168	5.53103	NA	NA	0.18126	1.3641e-11	0.203728	2.5023e-10	0.822627	3.18362e-08	NA	NA	0.697961	3.4292e-09	0.820972	8.15343e-08	0.977258	5.30828e-06	NA	NA
HDAC7	1.4791e-10	3.90107e-08	-6.40752	Brain_Cerebellum	1.47753e-09	4.61127e-07	6.0468	Whole_Blood	4.24616e-08	7.33339e-06	-5.4803	NA	NA	NA	1	1	1	0	3	-1.33689	6.76167	-1.271	-6.32684	-0.224168	5.53103	NA	NA	0.18126	1.3641e-11	0.203728	2.5023e-10	0.822627	3.18362e-08	NA	NA	0.697961	3.4292e-09	0.820972	8.15343e-08	0.975225	5.10892e-06	NA	NA
HDAC7	1.4791e-10	3.90107e-08	-6.40752	Brain_Cerebellum	1.47753e-09	4.61127e-07	6.0468	smultixcan	6.31878e-10	1.54611e-07	-0.562024	NA	NA	NA	1	1	1	0	3	-1.33689	6.76167	-1.271	-6.32684	-0.857749	0.885487	NA	NA	0.18126	1.3641e-11	0.203728	2.5023e-10	0.415414	1.49487e-09	NA	NA	0.697961	3.4292e-09	0.820972	8.15343e-08	0.88614	3.42149e-07	NA	NA
HDAC7	1.4791e-10	3.90107e-08	-6.40752	Esophagus_Mucosa	4.13818e-10	1.1747e-07	6.24872	Adipose_Subcutaneous	3.93984e-09	8.99764e-07	-5.8867	NA	NA	NA	1	1	1	0	3	-1.33689	6.76167	-0.501019	-6.4368	-0.539319	5.89055	NA	NA	0.18126	1.3641e-11	0.616358	1.22016e-10	0.589667	3.84908e-09	NA	NA	0.697961	3.4292e-09	0.952961	3.70724e-08	0.940816	8.18777e-07	NA	NA
HDAC7	1.4791e-10	3.90107e-08	-6.40752	Esophagus_Mucosa	4.13818e-10	1.1747e-07	6.24872	Adipose_Visceral_Omentum	1.90324e-09	4.69129e-07	6.00586	NA	NA	NA	1	1	1	0	3	-1.33689	6.76167	-0.501019	-6.4368	-0.688645	-6.23044	NA	NA	0.18126	1.3641e-11	0.616358	1.22016e-10	0.491047	4.65117e-10	NA	NA	0.697961	3.4292e-09	0.952961	3.70724e-08	0.913675	1.18319e-07	NA	NA
HDAC7	1.4791e-10	3.90107e-08	-6.40752	Esophagus_Mucosa	4.13818e-10	1.1747e-07	6.24872	Adrenal_Gland	6.31878e-10	1.66935e-07	6.18227	NA	NA	NA	1	1	1	0	3	-1.33689	6.76167	-0.501019	-6.4368	-1.32234	0.120923	NA	NA	0.18126	1.3641e-11	0.616358	1.22016e-10	0.186056	0.903752	NA	NA	0.697961	3.4292e-09	0.952961	3.70724e-08	0.787953	0.969546	NA	NA
HDAC7	1.4791e-10	3.90107e-08	-6.40752	Esophagus_Mucosa	4.13818e-10	1.1747e-07	6.24872	Artery_Aorta	4.24616e-08	7.29015e-06	-5.4803	NA	NA	NA	1	1	1	0	3	-1.33689	6.76167	-0.501019	-6.4368	-0.224168	5.53103	NA	NA	0.18126	1.3641e-11	0.616358	1.22016e-10	0.822627	3.18362e-08	NA	NA	0.697961	3.4292e-09	0.952961	3.70724e-08	0.973021	4.9663e-06	NA	NA
HDAC7	1.4791e-10	3.90107e-08	-6.40752	Esophagus_Mucosa	4.13818e-10	1.1747e-07	6.24872	Artery_Coronary	2.65578e-09	6.69768e-07	5.95157	NA	NA	NA	1	1	1	0	3	-1.33689	6.76167	-0.501019	-6.4368	-0.688132	-6.17516	NA	NA	0.18126	1.3641e-11	0.616358	1.22016e-10	0.49137	6.60956e-10	NA	NA	0.697961	3.4292e-09	0.952961	3.70724e-08	0.911308	1.72006e-07	NA	NA
HDAC7	1.4791e-10	3.90107e-08	-6.40752	Esophagus_Mucosa	4.13818e-10	1.1747e-07	6.24872	Artery_Tibial	6.31878e-10	1.5818e-07	6.18227	NA	NA	NA	1	1	1	0	3	-1.33689	6.76167	-0.501019	-6.4368	-0.339231	-5.85057	NA	NA	0.18126	1.3641e-11	0.616358	1.22016e-10	0.734436	4.89891e-09	NA	NA	0.697961	3.4292e-09	0.952961	3.70724e-08	0.963867	9.98977e-07	NA	NA
HDAC7	1.4791e-10	3.90107e-08	-6.40752	Esophagus_Mucosa	4.13818e-10	1.1747e-07	6.24872	Brain_Amygdala	4.24616e-08	1.09254e-05	-5.4803	NA	NA	NA	1	1	1	0	3	-1.33689	6.76167	-0.501019	-6.4368	-0.224168	5.53103	NA	NA	0.18126	1.3641e-11	0.616358	1.22016e-10	0.822627	3.18362e-08	NA	NA	0.697961	3.4292e-09	0.952961	3.70724e-08	0.982294	6.37673e-06	NA	NA
HDAC7	1.4791e-10	3.90107e-08	-6.40752	Esophagus_Mucosa	4.13818e-10	1.1747e-07	6.24872	Brain_Anterior_cingulate_cortex_BA24	4.24616e-08	8.66729e-06	-5.4803	NA	NA	NA	1	1	1	0	3	-1.33689	6.76167	-0.501019	-6.4368	-0.224168	5.53103	NA	NA	0.18126	1.3641e-11	0.616358	1.22016e-10	0.822627	3.18362e-08	NA	NA	0.697961	3.4292e-09	0.952961	3.70724e-08	0.976202	5.7616e-06	NA	NA
HDAC7	1.4791e-10	3.90107e-08	-6.40752	Esophagus_Mucosa	4.13818e-10	1.1747e-07	6.24872	Brain_Caudate_basal_ganglia	6.31878e-10	1.81674e-07	6.18227	NA	NA	NA	1	1	1	0	3	-1.33689	6.76167	-0.501019	-6.4368	0.215094	-6.27259	NA	NA	0.18126	1.3641e-11	0.616358	1.22016e-10	0.829694	3.55086e-10	NA	NA	0.697961	3.4292e-09	0.952961	3.70724e-08	0.979531	1.00246e-07	NA	NA
HDAC7	1.4791e-10	3.90107e-08	-6.40752	Esophagus_Mucosa	4.13818e-10	1.1747e-07	6.24872	Brain_Cerebellar_Hemisphere	4.24616e-08	7.52624e-06	-5.4803	NA	NA	NA	1	1	1	0	3	-1.33689	6.76167	-0.501019	-6.4368	-0.224168	5.53103	NA	NA	0.18126	1.3641e-11	0.616358	1.22016e-10	0.822627	3.18362e-08	NA	NA	0.697961	3.4292e-09	0.952961	3.70724e-08	0.979454	4.99317e-06	NA	NA
HDAC7	1.4791e-10	3.90107e-08	-6.40752	Esophagus_Mucosa	4.13818e-10	1.1747e-07	6.24872	Brain_Cerebellum	6.31878e-10	1.71187e-07	-6.18227	NA	NA	NA	1	1	1	0	3	-1.33689	6.76167	-0.501019	-6.4368	-0.587618	5.92501	NA	NA	0.18126	1.3641e-11	0.616358	1.22016e-10	0.556789	3.12283e-09	NA	NA	0.697961	3.4292e-09	0.952961	3.70724e-08	0.929232	6.88134e-07	NA	NA
HDAC7	1.4791e-10	3.90107e-08	-6.40752	Esophagus_Mucosa	4.13818e-10	1.1747e-07	6.24872	Brain_Cortex	6.31878e-10	1.84217e-07	-6.18227	NA	NA	NA	1	1	1	0	3	-1.33689	6.76167	-0.501019	-6.4368	-0.666883	5.66519	NA	NA	0.18126	1.3641e-11	0.616358	1.22016e-10	0.504847	1.46859e-08	NA	NA	0.697961	3.4292e-09	0.952961	3.70724e-08	0.918009	2.73843e-06	NA	NA
HDAC7	1.4791e-10	3.90107e-08	-6.40752	Esophagus_Mucosa	4.13818e-10	1.1747e-07	6.24872	Brain_Frontal_Cortex_BA9	4.24616e-08	8.72713e-06	-5.4803	NA	NA	NA	1	1	1	0	3	-1.33689	6.76167	-0.501019	-6.4368	-0.224168	5.53103	NA	NA	0.18126	1.3641e-11	0.616358	1.22016e-10	0.822627	3.18362e-08	NA	NA	0.697961	3.4292e-09	0.952961	3.70724e-08	0.974762	5.36914e-06	NA	NA
HDAC7	1.4791e-10	3.90107e-08	-6.40752	Esophagus_Mucosa	4.13818e-10	1.1747e-07	6.24872	Brain_Hippocampus	1.26482e-09	5.50765e-07	6.0718	NA	NA	NA	1	1	1	0	3	-1.33689	6.76167	-0.501019	-6.4368	-0.674549	-6.29494	NA	NA	0.18126	1.3641e-11	0.616358	1.22016e-10	0.499962	3.07522e-10	NA	NA	0.697961	3.4292e-09	0.952961	3.70724e-08	0.928243	1.45266e-07	NA	NA
HDAC7	1.4791e-10	3.90107e-08	-6.40752	Esophagus_Mucosa	4.13818e-10	1.1747e-07	6.24872	Brain_Hypothalamus	3.93984e-09	1.10886e-06	-5.8867	NA	NA	NA	1	1	1	0	3	-1.33689	6.76167	-0.501019	-6.4368	-0.539319	5.89055	NA	NA	0.18126	1.3641e-11	0.616358	1.22016e-10	0.589667	3.84908e-09	NA	NA	0.697961	3.4292e-09	0.952961	3.70724e-08	0.94203	9.69312e-07	NA	NA
HDAC7	1.4791e-10	3.90107e-08	-6.40752	Esophagus_Mucosa	4.13818e-10	1.1747e-07	6.24872	Brain_Nucleus_accumbens_basal_ganglia	3.93984e-09	1.04864e-06	-5.8867	NA	NA	NA	1	1	1	0	3	-1.33689	6.76167	-0.501019	-6.4368	-0.539319	5.89055	NA	NA	0.18126	1.3641e-11	0.616358	1.22016e-10	0.589667	3.84908e-09	NA	NA	0.697961	3.4292e-09	0.952961	3.70724e-08	0.944213	8.81267e-07	NA	NA
HDAC7	1.4791e-10	3.90107e-08	-6.40752	Esophagus_Mucosa	4.13818e-10	1.1747e-07	6.24872	Brain_Putamen_basal_ganglia	4.24616e-08	1.0634e-05	-5.4803	NA	NA	NA	1	1	1	0	3	-1.33689	6.76167	-0.501019	-6.4368	-0.224168	5.53103	NA	NA	0.18126	1.3641e-11	0.616358	1.22016e-10	0.822627	3.18362e-08	NA	NA	0.697961	3.4292e-09	0.952961	3.70724e-08	0.977051	6.26582e-06	NA	NA
HDAC7	1.4791e-10	3.90107e-08	-6.40752	Esophagus_Mucosa	4.13818e-10	1.1747e-07	6.24872	Brain_Spinal_cord_cervical_c-1	6.31878e-10	2.10944e-07	6.18227	NA	NA	NA	1	1	1	0	3	-1.33689	6.76167	-0.501019	-6.4368	-0.969314	-3.48369	NA	NA	0.18126	1.3641e-11	0.616358	1.22016e-10	0.332388	0.000494545	NA	NA	0.697961	3.4292e-09	0.952961	3.70724e-08	0.878202	0.0184665	NA	NA
HDAC7	1.4791e-10	3.90107e-08	-6.40752	Esophagus_Mucosa	4.13818e-10	1.1747e-07	6.24872	Brain_Substantia_nigra	4.24616e-08	1.12478e-05	5.4803	NA	NA	NA	1	1	1	0	3	-1.33689	6.76167	-0.501019	-6.4368	0.224168	-5.53103	NA	NA	0.18126	1.3641e-11	0.616358	1.22016e-10	0.822627	3.18362e-08	NA	NA	0.697961	3.4292e-09	0.952961	3.70724e-08	0.978008	6.80509e-06	NA	NA
HDAC7	1.4791e-10	3.90107e-08	-6.40752	Esophagus_Mucosa	4.13818e-10	1.1747e-07	6.24872	Breast_Mammary_Tissue	4.24616e-08	7.36329e-06	-5.4803	NA	NA	NA	1	1	1	0	3	-1.33689	6.76167	-0.501019	-6.4368	-0.224168	5.53103	NA	NA	0.18126	1.3641e-11	0.616358	1.22016e-10	0.822627	3.18362e-08	NA	NA	0.697961	3.4292e-09	0.952961	3.70724e-08	0.976488	5.00966e-06	NA	NA
HDAC7	1.4791e-10	3.90107e-08	-6.40752	Esophagus_Mucosa	4.13818e-10	1.1747e-07	6.24872	Cells_Cultured_fibroblasts	4.24616e-08	7.59563e-06	-5.4803	NA	NA	NA	1	1	1	0	3	-1.33689	6.76167	-0.501019	-6.4368	-0.224168	5.53103	NA	NA	0.18126	1.3641e-11	0.616358	1.22016e-10	0.822627	3.18362e-08	NA	NA	0.697961	3.4292e-09	0.952961	3.70724e-08	0.973447	4.86846e-06	NA	NA
HDAC7	1.4791e-10	3.90107e-08	-6.40752	Esophagus_Mucosa	4.13818e-10	1.1747e-07	6.24872	Cells_EBV-transformed_lymphocytes	1.36874e-09	2.87267e-07	-6.05911	NA	NA	NA	1	1	1	0	3	-1.33689	6.76167	-0.501019	-6.4368	1.745	6.47565	NA	NA	0.18126	1.3641e-11	0.616358	1.22016e-10	0.080985	9.44033e-11	NA	NA	0.697961	3.4292e-09	0.952961	3.70724e-08	0.677178	2.52022e-08	NA	NA
HDAC7	1.4791e-10	3.90107e-08	-6.40752	Esophagus_Mucosa	4.13818e-10	1.1747e-07	6.24872	Colon_Sigmoid	6.31878e-10	1.54346e-07	6.18227	NA	NA	NA	1	1	1	0	3	-1.33689	6.76167	-0.501019	-6.4368	-0.548794	-5.53985	NA	NA	0.18126	1.3641e-11	0.616358	1.22016e-10	0.583147	3.02736e-08	NA	NA	0.697961	3.4292e-09	0.952961	3.70724e-08	0.942111	4.76269e-06	NA	NA
HDAC7	1.4791e-10	3.90107e-08	-6.40752	Esophagus_Mucosa	4.13818e-10	1.1747e-07	6.24872	Colon_Transverse	4.24616e-08	7.77567e-06	-5.4803	NA	NA	NA	1	1	1	0	3	-1.33689	6.76167	-0.501019	-6.4368	-0.224168	5.53103	NA	NA	0.18126	1.3641e-11	0.616358	1.22016e-10	0.822627	3.18362e-08	NA	NA	0.697961	3.4292e-09	0.952961	3.70724e-08	0.977813	5.4125e-06	NA	NA
HDAC7	1.4791e-10	3.90107e-08	-6.40752	Esophagus_Mucosa	4.13818e-10	1.1747e-07	6.24872	Esophagus_Gastroesophageal_Junction	6.31878e-10	1.62855e-07	-6.18227	NA	NA	NA	1	1	1	0	3	-1.33689	6.76167	-0.501019	-6.4368	-0.311934	6.22895	NA	NA	0.18126	1.3641e-11	0.616358	1.22016e-10	0.75509	4.69561e-10	NA	NA	0.697961	3.4292e-09	0.952961	3.70724e-08	0.965808	1.17649e-07	NA	NA
HDAC7	1.4791e-10	3.90107e-08	-6.40752	Esophagus_Mucosa	4.13818e-10	1.1747e-07	6.24872	Esophagus_Mucosa	6.31878e-10	1.55874e-07	-6.18227	NA	NA	NA	1	1	1	0	3	-1.33689	6.76167	-0.501019	-6.4368	-1.23067	2.99732	NA	NA	0.18126	1.3641e-11	0.616358	1.22016e-10	0.218446	0.00272367	NA	NA	0.697961	3.4292e-09	0.952961	3.70724e-08	0.806072	0.0498313	NA	NA
HDAC7	1.4791e-10	3.90107e-08	-6.40752	Esophagus_Mucosa	4.13818e-10	1.1747e-07	6.24872	Esophagus_Muscularis	6.31878e-10	1.67448e-07	-6.18227	NA	NA	NA	1	1	1	0	3	-1.33689	6.76167	-0.501019	-6.4368	-0.969734	4.746	NA	NA	0.18126	1.3641e-11	0.616358	1.22016e-10	0.332179	2.07478e-06	NA	NA	0.697961	3.4292e-09	0.952961	3.70724e-08	0.868746	0.000187653	NA	NA
HDAC7	1.4791e-10	3.90107e-08	-6.40752	Esophagus_Mucosa	4.13818e-10	1.1747e-07	6.24872	Heart_Atrial_Appendage	6.31878e-10	1.78009e-07	-6.18227	NA	NA	NA	1	1	1	0	3	-1.33689	6.76167	-0.501019	-6.4368	-0.0626039	6.27238	NA	NA	0.18126	1.3641e-11	0.616358	1.22016e-10	0.950082	3.55569e-10	NA	NA	0.697961	3.4292e-09	0.952961	3.70724e-08	0.997367	9.98869e-08	NA	NA
HDAC7	1.4791e-10	3.90107e-08	-6.40752	Esophagus_Mucosa	4.13818e-10	1.1747e-07	6.24872	Heart_Left_Ventricle	1.36874e-09	3.72883e-07	6.05911	NA	NA	NA	1	1	1	0	3	-1.33689	6.76167	-0.501019	-6.4368	-1.745	-6.47565	NA	NA	0.18126	1.3641e-11	0.616358	1.22016e-10	0.080985	9.44033e-11	NA	NA	0.697961	3.4292e-09	0.952961	3.70724e-08	0.673482	2.75012e-08	NA	NA
HDAC7	1.4791e-10	3.90107e-08	-6.40752	Esophagus_Mucosa	4.13818e-10	1.1747e-07	6.24872	Liver	6.31878e-10	1.96997e-07	-6.18227	NA	NA	NA	1	1	1	0	3	-1.33689	6.76167	-0.501019	-6.4368	-0.269978	6.30659	NA	NA	0.18126	1.3641e-11	0.616358	1.22016e-10	0.787177	2.85243e-10	NA	NA	0.697961	3.4292e-09	0.952961	3.70724e-08	0.965685	9.83946e-08	NA	NA
HDAC7	1.4791e-10	3.90107e-08	-6.40752	Esophagus_Mucosa	4.13818e-10	1.1747e-07	6.24872	Lung	6.31878e-10	1.62138e-07	-6.18227	NA	NA	NA	1	1	1	0	3	-1.33689	6.76167	-0.501019	-6.4368	-1.22622	3.09131	NA	NA	0.18126	1.3641e-11	0.616358	1.22016e-10	0.220118	0.00199276	NA	NA	0.697961	3.4292e-09	0.952961	3.70724e-08	0.798096	0.0409968	NA	NA
HDAC7	1.4791e-10	3.90107e-08	-6.40752	Esophagus_Mucosa	4.13818e-10	1.1747e-07	6.24872	Minor_Salivary_Gland	6.31878e-10	1.66948e-07	-6.18227	NA	NA	NA	1	1	1	0	3	-1.33689	6.76167	-0.501019	-6.4368	0.763746	5.03626	NA	NA	0.18126	1.3641e-11	0.616358	1.22016e-10	0.445019	4.74719e-07	NA	NA	0.697961	3.4292e-09	0.952961	3.70724e-08	0.902478	5.41918e-05	NA	NA
HDAC7	1.4791e-10	3.90107e-08	-6.40752	Esophagus_Mucosa	4.13818e-10	1.1747e-07	6.24872	Muscle_Skeletal	6.31878e-10	1.77937e-07	-6.18227	NA	NA	NA	1	1	1	0	3	-1.33689	6.76167	-0.501019	-6.4368	-0.0626039	6.27238	NA	NA	0.18126	1.3641e-11	0.616358	1.22016e-10	0.950082	3.55569e-10	NA	NA	0.697961	3.4292e-09	0.952961	3.70724e-08	0.994754	1.04827e-07	NA	NA
HDAC7	1.4791e-10	3.90107e-08	-6.40752	Esophagus_Mucosa	4.13818e-10	1.1747e-07	6.24872	Nerve_Tibial	6.31878e-10	1.60784e-07	6.18227	NA	NA	NA	1	1	1	0	3	-1.33689	6.76167	-0.501019	-6.4368	0.0626039	-6.27238	NA	NA	0.18126	1.3641e-11	0.616358	1.22016e-10	0.950082	3.55569e-10	NA	NA	0.697961	3.4292e-09	0.952961	3.70724e-08	0.995202	9.78433e-08	NA	NA
HDAC7	1.4791e-10	3.90107e-08	-6.40752	Esophagus_Mucosa	4.13818e-10	1.1747e-07	6.24872	Ovary	6.31878e-10	1.85368e-07	6.18227	NA	NA	NA	1	1	1	0	3	-1.33689	6.76167	-0.501019	-6.4368	-1.30661	-1.24904	NA	NA	0.18126	1.3641e-11	0.616358	1.22016e-10	0.191346	0.211651	NA	NA	0.697961	3.4292e-09	0.952961	3.70724e-08	0.78612	0.582229	NA	NA
HDAC7	1.4791e-10	3.90107e-08	-6.40752	Esophagus_Mucosa	4.13818e-10	1.1747e-07	6.24872	Pancreas	6.31878e-10	2.05309e-07	6.18227	NA	NA	NA	1	1	1	0	3	-1.33689	6.76167	-0.501019	-6.4368	-0.359693	-5.8429	NA	NA	0.18126	1.3641e-11	0.616358	1.22016e-10	0.719076	5.1299e-09	NA	NA	0.697961	3.4292e-09	0.952961	3.70724e-08	0.959941	1.1625e-06	NA	NA
HDAC7	1.4791e-10	3.90107e-08	-6.40752	Esophagus_Mucosa	4.13818e-10	1.1747e-07	6.24872	Pituitary	6.31878e-10	1.74146e-07	6.18227	NA	NA	NA	1	1	1	0	3	-1.33689	6.76167	-0.501019	-6.4368	0.0626039	-6.27238	NA	NA	0.18126	1.3641e-11	0.616358	1.22016e-10	0.950082	3.55569e-10	NA	NA	0.697961	3.4292e-09	0.952961	3.70724e-08	0.994022	1.0087e-07	NA	NA
HDAC7	1.4791e-10	3.90107e-08	-6.40752	Esophagus_Mucosa	4.13818e-10	1.1747e-07	6.24872	Prostate	6.31878e-10	1.60181e-07	6.18227	NA	NA	NA	1	1	1	0	3	-1.33689	6.76167	-0.501019	-6.4368	-0.979269	-3.63263	NA	NA	0.18126	1.3641e-11	0.616358	1.22016e-10	0.327447	0.000280552	NA	NA	0.697961	3.4292e-09	0.952961	3.70724e-08	0.867187	0.0104534	NA	NA
HDAC7	1.4791e-10	3.90107e-08	-6.40752	Esophagus_Mucosa	4.13818e-10	1.1747e-07	6.24872	Skin_Not_Sun_Exposed_Suprapubic	6.31878e-10	1.90504e-07	6.18227	NA	NA	NA	1	1	1	0	3	-1.33689	6.76167	-0.501019	-6.4368	0.0626039	-6.27238	NA	NA	0.18126	1.3641e-11	0.616358	1.22016e-10	0.950082	3.55569e-10	NA	NA	0.697961	3.4292e-09	0.952961	3.70724e-08	0.995509	1.00746e-07	NA	NA
HDAC7	1.4791e-10	3.90107e-08	-6.40752	Esophagus_Mucosa	4.13818e-10	1.1747e-07	6.24872	Skin_Sun_Exposed_Lower_leg	6.31878e-10	1.54916e-07	-6.18227	NA	NA	NA	1	1	1	0	3	-1.33689	6.76167	-0.501019	-6.4368	-1.18353	3.46901	NA	NA	0.18126	1.3641e-11	0.616358	1.22016e-10	0.236599	0.000522382	NA	NA	0.697961	3.4292e-09	0.952961	3.70724e-08	0.821343	0.0160229	NA	NA
HDAC7	1.4791e-10	3.90107e-08	-6.40752	Esophagus_Mucosa	4.13818e-10	1.1747e-07	6.24872	Small_Intestine_Terminal_Ileum	3.93984e-09	9.33518e-07	-5.8867	NA	NA	NA	1	1	1	0	3	-1.33689	6.76167	-0.501019	-6.4368	-0.539319	5.89055	NA	NA	0.18126	1.3641e-11	0.616358	1.22016e-10	0.589667	3.84908e-09	NA	NA	0.697961	3.4292e-09	0.952961	3.70724e-08	0.943883	8.23541e-07	NA	NA
HDAC7	1.4791e-10	3.90107e-08	-6.40752	Esophagus_Mucosa	4.13818e-10	1.1747e-07	6.24872	Spleen	6.31878e-10	1.63353e-07	6.18227	NA	NA	NA	1	1	1	0	3	-1.33689	6.76167	-0.501019	-6.4368	-1.24112	-2.09307	NA	NA	0.18126	1.3641e-11	0.616358	1.22016e-10	0.214561	0.0363431	NA	NA	0.697961	3.4292e-09	0.952961	3.70724e-08	0.801098	0.241746	NA	NA
HDAC7	1.4791e-10	3.90107e-08	-6.40752	Esophagus_Mucosa	4.13818e-10	1.1747e-07	6.24872	Stomach	3.93984e-09	9.71605e-07	-5.8867	NA	NA	NA	1	1	1	0	3	-1.33689	6.76167	-0.501019	-6.4368	-0.539319	5.89055	NA	NA	0.18126	1.3641e-11	0.616358	1.22016e-10	0.589667	3.84908e-09	NA	NA	0.697961	3.4292e-09	0.952961	3.70724e-08	0.944911	9.34339e-07	NA	NA
HDAC7	1.4791e-10	3.90107e-08	-6.40752	Esophagus_Mucosa	4.13818e-10	1.1747e-07	6.24872	Testis	6.31878e-10	1.86936e-07	-6.18227	NA	NA	NA	1	1	1	0	3	-1.33689	6.76167	-0.501019	-6.4368	-0.289314	6.33296	NA	NA	0.18126	1.3641e-11	0.616358	1.22016e-10	0.772341	2.40495e-10	NA	NA	0.697961	3.4292e-09	0.952961	3.70724e-08	0.973048	7.81021e-08	NA	NA
HDAC7	1.4791e-10	3.90107e-08	-6.40752	Esophagus_Mucosa	4.13818e-10	1.1747e-07	6.24872	Thyroid	6.31878e-10	1.77121e-07	-6.18227	NA	NA	NA	1	1	1	0	3	-1.33689	6.76167	-0.501019	-6.4368	-1.20763	3.24435	NA	NA	0.18126	1.3641e-11	0.616358	1.22016e-10	0.227191	0.00117719	NA	NA	0.697961	3.4292e-09	0.952961	3.70724e-08	0.809779	0.028087	NA	NA
HDAC7	1.4791e-10	3.90107e-08	-6.40752	Esophagus_Mucosa	4.13818e-10	1.1747e-07	6.24872	Uterus	1.0209e-09	2.78052e-07	6.10611	NA	NA	NA	1	1	1	0	3	-1.33689	6.76167	-0.501019	-6.4368	-0.74342	-6.34227	NA	NA	0.18126	1.3641e-11	0.616358	1.22016e-10	0.457227	2.26403e-10	NA	NA	0.697961	3.4292e-09	0.952961	3.70724e-08	0.906451	6.82011e-08	NA	NA
HDAC7	1.4791e-10	3.90107e-08	-6.40752	Esophagus_Mucosa	4.13818e-10	1.1747e-07	6.24872	Vagina	4.24616e-08	8.28956e-06	-5.4803	NA	NA	NA	1	1	1	0	3	-1.33689	6.76167	-0.501019	-6.4368	-0.224168	5.53103	NA	NA	0.18126	1.3641e-11	0.616358	1.22016e-10	0.822627	3.18362e-08	NA	NA	0.697961	3.4292e-09	0.952961	3.70724e-08	0.977258	5.30828e-06	NA	NA
HDAC7	1.4791e-10	3.90107e-08	-6.40752	Esophagus_Mucosa	4.13818e-10	1.1747e-07	6.24872	Whole_Blood	4.24616e-08	7.33339e-06	-5.4803	NA	NA	NA	1	1	1	0	3	-1.33689	6.76167	-0.501019	-6.4368	-0.224168	5.53103	NA	NA	0.18126	1.3641e-11	0.616358	1.22016e-10	0.822627	3.18362e-08	NA	NA	0.697961	3.4292e-09	0.952961	3.70724e-08	0.975225	5.10892e-06	NA	NA
HDAC7	1.4791e-10	3.90107e-08	-6.40752	Esophagus_Mucosa	4.13818e-10	1.1747e-07	6.24872	smultixcan	6.31878e-10	1.54611e-07	-0.562024	NA	NA	NA	1	1	1	0	3	-1.33689	6.76167	-0.501019	-6.4368	-0.857749	0.885487	NA	NA	0.18126	1.3641e-11	0.616358	1.22016e-10	0.415414	1.49487e-09	NA	NA	0.697961	3.4292e-09	0.952961	3.70724e-08	0.88614	3.42149e-07	NA	NA
HDAC7	1.4791e-10	3.90107e-08	-6.40752	Heart_Atrial_Appendage	5.17455e-06	0.000505762	4.55758	Adipose_Subcutaneous	3.93984e-09	8.99764e-07	-5.8867	NA	NA	NA	1	1	1	0	3	-1.33689	6.76167	-1.68525	-4.91772	-0.539319	5.89055	NA	NA	0.18126	1.3641e-11	0.0919409	8.75568e-07	0.589667	3.84908e-09	NA	NA	0.697961	3.4292e-09	0.706292	0.000107208	0.940816	8.18777e-07	NA	NA
HDAC7	1.4791e-10	3.90107e-08	-6.40752	Heart_Atrial_Appendage	5.17455e-06	0.000505762	4.55758	Adipose_Visceral_Omentum	1.90324e-09	4.69129e-07	6.00586	NA	NA	NA	1	1	1	0	3	-1.33689	6.76167	-1.68525	-4.91772	-0.688645	-6.23044	NA	NA	0.18126	1.3641e-11	0.0919409	8.75568e-07	0.491047	4.65117e-10	NA	NA	0.697961	3.4292e-09	0.706292	0.000107208	0.913675	1.18319e-07	NA	NA
HDAC7	1.4791e-10	3.90107e-08	-6.40752	Heart_Atrial_Appendage	5.17455e-06	0.000505762	4.55758	Adrenal_Gland	6.31878e-10	1.66935e-07	6.18227	NA	NA	NA	1	1	1	0	3	-1.33689	6.76167	-1.68525	-4.91772	-1.32234	0.120923	NA	NA	0.18126	1.3641e-11	0.0919409	8.75568e-07	0.186056	0.903752	NA	NA	0.697961	3.4292e-09	0.706292	0.000107208	0.787953	0.969546	NA	NA
HDAC7	1.4791e-10	3.90107e-08	-6.40752	Heart_Atrial_Appendage	5.17455e-06	0.000505762	4.55758	Artery_Aorta	4.24616e-08	7.29015e-06	-5.4803	NA	NA	NA	1	1	1	0	3	-1.33689	6.76167	-1.68525	-4.91772	-0.224168	5.53103	NA	NA	0.18126	1.3641e-11	0.0919409	8.75568e-07	0.822627	3.18362e-08	NA	NA	0.697961	3.4292e-09	0.706292	0.000107208	0.973021	4.9663e-06	NA	NA
HDAC7	1.4791e-10	3.90107e-08	-6.40752	Heart_Atrial_Appendage	5.17455e-06	0.000505762	4.55758	Artery_Coronary	2.65578e-09	6.69768e-07	5.95157	NA	NA	NA	1	1	1	0	3	-1.33689	6.76167	-1.68525	-4.91772	-0.688132	-6.17516	NA	NA	0.18126	1.3641e-11	0.0919409	8.75568e-07	0.49137	6.60956e-10	NA	NA	0.697961	3.4292e-09	0.706292	0.000107208	0.911308	1.72006e-07	NA	NA
HDAC7	1.4791e-10	3.90107e-08	-6.40752	Heart_Atrial_Appendage	5.17455e-06	0.000505762	4.55758	Artery_Tibial	6.31878e-10	1.5818e-07	6.18227	NA	NA	NA	1	1	1	0	3	-1.33689	6.76167	-1.68525	-4.91772	-0.339231	-5.85057	NA	NA	0.18126	1.3641e-11	0.0919409	8.75568e-07	0.734436	4.89891e-09	NA	NA	0.697961	3.4292e-09	0.706292	0.000107208	0.963867	9.98977e-07	NA	NA
HDAC7	1.4791e-10	3.90107e-08	-6.40752	Heart_Atrial_Appendage	5.17455e-06	0.000505762	4.55758	Brain_Amygdala	4.24616e-08	1.09254e-05	-5.4803	NA	NA	NA	1	1	1	0	3	-1.33689	6.76167	-1.68525	-4.91772	-0.224168	5.53103	NA	NA	0.18126	1.3641e-11	0.0919409	8.75568e-07	0.822627	3.18362e-08	NA	NA	0.697961	3.4292e-09	0.706292	0.000107208	0.982294	6.37673e-06	NA	NA
HDAC7	1.4791e-10	3.90107e-08	-6.40752	Heart_Atrial_Appendage	5.17455e-06	0.000505762	4.55758	Brain_Anterior_cingulate_cortex_BA24	4.24616e-08	8.66729e-06	-5.4803	NA	NA	NA	1	1	1	0	3	-1.33689	6.76167	-1.68525	-4.91772	-0.224168	5.53103	NA	NA	0.18126	1.3641e-11	0.0919409	8.75568e-07	0.822627	3.18362e-08	NA	NA	0.697961	3.4292e-09	0.706292	0.000107208	0.976202	5.7616e-06	NA	NA
HDAC7	1.4791e-10	3.90107e-08	-6.40752	Heart_Atrial_Appendage	5.17455e-06	0.000505762	4.55758	Brain_Caudate_basal_ganglia	6.31878e-10	1.81674e-07	6.18227	NA	NA	NA	1	1	1	0	3	-1.33689	6.76167	-1.68525	-4.91772	0.215094	-6.27259	NA	NA	0.18126	1.3641e-11	0.0919409	8.75568e-07	0.829694	3.55086e-10	NA	NA	0.697961	3.4292e-09	0.706292	0.000107208	0.979531	1.00246e-07	NA	NA
HDAC7	1.4791e-10	3.90107e-08	-6.40752	Heart_Atrial_Appendage	5.17455e-06	0.000505762	4.55758	Brain_Cerebellar_Hemisphere	4.24616e-08	7.52624e-06	-5.4803	NA	NA	NA	1	1	1	0	3	-1.33689	6.76167	-1.68525	-4.91772	-0.224168	5.53103	NA	NA	0.18126	1.3641e-11	0.0919409	8.75568e-07	0.822627	3.18362e-08	NA	NA	0.697961	3.4292e-09	0.706292	0.000107208	0.979454	4.99317e-06	NA	NA
HDAC7	1.4791e-10	3.90107e-08	-6.40752	Heart_Atrial_Appendage	5.17455e-06	0.000505762	4.55758	Brain_Cerebellum	6.31878e-10	1.71187e-07	-6.18227	NA	NA	NA	1	1	1	0	3	-1.33689	6.76167	-1.68525	-4.91772	-0.587618	5.92501	NA	NA	0.18126	1.3641e-11	0.0919409	8.75568e-07	0.556789	3.12283e-09	NA	NA	0.697961	3.4292e-09	0.706292	0.000107208	0.929232	6.88134e-07	NA	NA
HDAC7	1.4791e-10	3.90107e-08	-6.40752	Heart_Atrial_Appendage	5.17455e-06	0.000505762	4.55758	Brain_Cortex	6.31878e-10	1.84217e-07	-6.18227	NA	NA	NA	1	1	1	0	3	-1.33689	6.76167	-1.68525	-4.91772	-0.666883	5.66519	NA	NA	0.18126	1.3641e-11	0.0919409	8.75568e-07	0.504847	1.46859e-08	NA	NA	0.697961	3.4292e-09	0.706292	0.000107208	0.918009	2.73843e-06	NA	NA
HDAC7	1.4791e-10	3.90107e-08	-6.40752	Heart_Atrial_Appendage	5.17455e-06	0.000505762	4.55758	Brain_Frontal_Cortex_BA9	4.24616e-08	8.72713e-06	-5.4803	NA	NA	NA	1	1	1	0	3	-1.33689	6.76167	-1.68525	-4.91772	-0.224168	5.53103	NA	NA	0.18126	1.3641e-11	0.0919409	8.75568e-07	0.822627	3.18362e-08	NA	NA	0.697961	3.4292e-09	0.706292	0.000107208	0.974762	5.36914e-06	NA	NA
HDAC7	1.4791e-10	3.90107e-08	-6.40752	Heart_Atrial_Appendage	5.17455e-06	0.000505762	4.55758	Brain_Hippocampus	1.26482e-09	5.50765e-07	6.0718	NA	NA	NA	1	1	1	0	3	-1.33689	6.76167	-1.68525	-4.91772	-0.674549	-6.29494	NA	NA	0.18126	1.3641e-11	0.0919409	8.75568e-07	0.499962	3.07522e-10	NA	NA	0.697961	3.4292e-09	0.706292	0.000107208	0.928243	1.45266e-07	NA	NA
HDAC7	1.4791e-10	3.90107e-08	-6.40752	Heart_Atrial_Appendage	5.17455e-06	0.000505762	4.55758	Brain_Hypothalamus	3.93984e-09	1.10886e-06	-5.8867	NA	NA	NA	1	1	1	0	3	-1.33689	6.76167	-1.68525	-4.91772	-0.539319	5.89055	NA	NA	0.18126	1.3641e-11	0.0919409	8.75568e-07	0.589667	3.84908e-09	NA	NA	0.697961	3.4292e-09	0.706292	0.000107208	0.94203	9.69312e-07	NA	NA
HDAC7	1.4791e-10	3.90107e-08	-6.40752	Heart_Atrial_Appendage	5.17455e-06	0.000505762	4.55758	Brain_Nucleus_accumbens_basal_ganglia	3.93984e-09	1.04864e-06	-5.8867	NA	NA	NA	1	1	1	0	3	-1.33689	6.76167	-1.68525	-4.91772	-0.539319	5.89055	NA	NA	0.18126	1.3641e-11	0.0919409	8.75568e-07	0.589667	3.84908e-09	NA	NA	0.697961	3.4292e-09	0.706292	0.000107208	0.944213	8.81267e-07	NA	NA
HDAC7	1.4791e-10	3.90107e-08	-6.40752	Heart_Atrial_Appendage	5.17455e-06	0.000505762	4.55758	Brain_Putamen_basal_ganglia	4.24616e-08	1.0634e-05	-5.4803	NA	NA	NA	1	1	1	0	3	-1.33689	6.76167	-1.68525	-4.91772	-0.224168	5.53103	NA	NA	0.18126	1.3641e-11	0.0919409	8.75568e-07	0.822627	3.18362e-08	NA	NA	0.697961	3.4292e-09	0.706292	0.000107208	0.977051	6.26582e-06	NA	NA
HDAC7	1.4791e-10	3.90107e-08	-6.40752	Heart_Atrial_Appendage	5.17455e-06	0.000505762	4.55758	Brain_Spinal_cord_cervical_c-1	6.31878e-10	2.10944e-07	6.18227	NA	NA	NA	1	1	1	0	3	-1.33689	6.76167	-1.68525	-4.91772	-0.969314	-3.48369	NA	NA	0.18126	1.3641e-11	0.0919409	8.75568e-07	0.332388	0.000494545	NA	NA	0.697961	3.4292e-09	0.706292	0.000107208	0.878202	0.0184665	NA	NA
HDAC7	1.4791e-10	3.90107e-08	-6.40752	Heart_Atrial_Appendage	5.17455e-06	0.000505762	4.55758	Brain_Substantia_nigra	4.24616e-08	1.12478e-05	5.4803	NA	NA	NA	1	1	1	0	3	-1.33689	6.76167	-1.68525	-4.91772	0.224168	-5.53103	NA	NA	0.18126	1.3641e-11	0.0919409	8.75568e-07	0.822627	3.18362e-08	NA	NA	0.697961	3.4292e-09	0.706292	0.000107208	0.978008	6.80509e-06	NA	NA
HDAC7	1.4791e-10	3.90107e-08	-6.40752	Heart_Atrial_Appendage	5.17455e-06	0.000505762	4.55758	Breast_Mammary_Tissue	4.24616e-08	7.36329e-06	-5.4803	NA	NA	NA	1	1	1	0	3	-1.33689	6.76167	-1.68525	-4.91772	-0.224168	5.53103	NA	NA	0.18126	1.3641e-11	0.0919409	8.75568e-07	0.822627	3.18362e-08	NA	NA	0.697961	3.4292e-09	0.706292	0.000107208	0.976488	5.00966e-06	NA	NA
HDAC7	1.4791e-10	3.90107e-08	-6.40752	Heart_Atrial_Appendage	5.17455e-06	0.000505762	4.55758	Cells_Cultured_fibroblasts	4.24616e-08	7.59563e-06	-5.4803	NA	NA	NA	1	1	1	0	3	-1.33689	6.76167	-1.68525	-4.91772	-0.224168	5.53103	NA	NA	0.18126	1.3641e-11	0.0919409	8.75568e-07	0.822627	3.18362e-08	NA	NA	0.697961	3.4292e-09	0.706292	0.000107208	0.973447	4.86846e-06	NA	NA
HDAC7	1.4791e-10	3.90107e-08	-6.40752	Heart_Atrial_Appendage	5.17455e-06	0.000505762	4.55758	Cells_EBV-transformed_lymphocytes	1.36874e-09	2.87267e-07	-6.05911	NA	NA	NA	1	1	1	0	3	-1.33689	6.76167	-1.68525	-4.91772	1.745	6.47565	NA	NA	0.18126	1.3641e-11	0.0919409	8.75568e-07	0.080985	9.44033e-11	NA	NA	0.697961	3.4292e-09	0.706292	0.000107208	0.677178	2.52022e-08	NA	NA
HDAC7	1.4791e-10	3.90107e-08	-6.40752	Heart_Atrial_Appendage	5.17455e-06	0.000505762	4.55758	Colon_Sigmoid	6.31878e-10	1.54346e-07	6.18227	NA	NA	NA	1	1	1	0	3	-1.33689	6.76167	-1.68525	-4.91772	-0.548794	-5.53985	NA	NA	0.18126	1.3641e-11	0.0919409	8.75568e-07	0.583147	3.02736e-08	NA	NA	0.697961	3.4292e-09	0.706292	0.000107208	0.942111	4.76269e-06	NA	NA
HDAC7	1.4791e-10	3.90107e-08	-6.40752	Heart_Atrial_Appendage	5.17455e-06	0.000505762	4.55758	Colon_Transverse	4.24616e-08	7.77567e-06	-5.4803	NA	NA	NA	1	1	1	0	3	-1.33689	6.76167	-1.68525	-4.91772	-0.224168	5.53103	NA	NA	0.18126	1.3641e-11	0.0919409	8.75568e-07	0.822627	3.18362e-08	NA	NA	0.697961	3.4292e-09	0.706292	0.000107208	0.977813	5.4125e-06	NA	NA
HDAC7	1.4791e-10	3.90107e-08	-6.40752	Heart_Atrial_Appendage	5.17455e-06	0.000505762	4.55758	Esophagus_Gastroesophageal_Junction	6.31878e-10	1.62855e-07	-6.18227	NA	NA	NA	1	1	1	0	3	-1.33689	6.76167	-1.68525	-4.91772	-0.311934	6.22895	NA	NA	0.18126	1.3641e-11	0.0919409	8.75568e-07	0.75509	4.69561e-10	NA	NA	0.697961	3.4292e-09	0.706292	0.000107208	0.965808	1.17649e-07	NA	NA
HDAC7	1.4791e-10	3.90107e-08	-6.40752	Heart_Atrial_Appendage	5.17455e-06	0.000505762	4.55758	Esophagus_Mucosa	6.31878e-10	1.55874e-07	-6.18227	NA	NA	NA	1	1	1	0	3	-1.33689	6.76167	-1.68525	-4.91772	-1.23067	2.99732	NA	NA	0.18126	1.3641e-11	0.0919409	8.75568e-07	0.218446	0.00272367	NA	NA	0.697961	3.4292e-09	0.706292	0.000107208	0.806072	0.0498313	NA	NA
HDAC7	1.4791e-10	3.90107e-08	-6.40752	Heart_Atrial_Appendage	5.17455e-06	0.000505762	4.55758	Esophagus_Muscularis	6.31878e-10	1.67448e-07	-6.18227	NA	NA	NA	1	1	1	0	3	-1.33689	6.76167	-1.68525	-4.91772	-0.969734	4.746	NA	NA	0.18126	1.3641e-11	0.0919409	8.75568e-07	0.332179	2.07478e-06	NA	NA	0.697961	3.4292e-09	0.706292	0.000107208	0.868746	0.000187653	NA	NA
HDAC7	1.4791e-10	3.90107e-08	-6.40752	Heart_Atrial_Appendage	5.17455e-06	0.000505762	4.55758	Heart_Atrial_Appendage	6.31878e-10	1.78009e-07	-6.18227	NA	NA	NA	1	1	1	0	3	-1.33689	6.76167	-1.68525	-4.91772	-0.0626039	6.27238	NA	NA	0.18126	1.3641e-11	0.0919409	8.75568e-07	0.950082	3.55569e-10	NA	NA	0.697961	3.4292e-09	0.706292	0.000107208	0.997367	9.98869e-08	NA	NA
HDAC7	1.4791e-10	3.90107e-08	-6.40752	Heart_Atrial_Appendage	5.17455e-06	0.000505762	4.55758	Heart_Left_Ventricle	1.36874e-09	3.72883e-07	6.05911	NA	NA	NA	1	1	1	0	3	-1.33689	6.76167	-1.68525	-4.91772	-1.745	-6.47565	NA	NA	0.18126	1.3641e-11	0.0919409	8.75568e-07	0.080985	9.44033e-11	NA	NA	0.697961	3.4292e-09	0.706292	0.000107208	0.673482	2.75012e-08	NA	NA
HDAC7	1.4791e-10	3.90107e-08	-6.40752	Heart_Atrial_Appendage	5.17455e-06	0.000505762	4.55758	Liver	6.31878e-10	1.96997e-07	-6.18227	NA	NA	NA	1	1	1	0	3	-1.33689	6.76167	-1.68525	-4.91772	-0.269978	6.30659	NA	NA	0.18126	1.3641e-11	0.0919409	8.75568e-07	0.787177	2.85243e-10	NA	NA	0.697961	3.4292e-09	0.706292	0.000107208	0.965685	9.83946e-08	NA	NA
HDAC7	1.4791e-10	3.90107e-08	-6.40752	Heart_Atrial_Appendage	5.17455e-06	0.000505762	4.55758	Lung	6.31878e-10	1.62138e-07	-6.18227	NA	NA	NA	1	1	1	0	3	-1.33689	6.76167	-1.68525	-4.91772	-1.22622	3.09131	NA	NA	0.18126	1.3641e-11	0.0919409	8.75568e-07	0.220118	0.00199276	NA	NA	0.697961	3.4292e-09	0.706292	0.000107208	0.798096	0.0409968	NA	NA
HDAC7	1.4791e-10	3.90107e-08	-6.40752	Heart_Atrial_Appendage	5.17455e-06	0.000505762	4.55758	Minor_Salivary_Gland	6.31878e-10	1.66948e-07	-6.18227	NA	NA	NA	1	1	1	0	3	-1.33689	6.76167	-1.68525	-4.91772	0.763746	5.03626	NA	NA	0.18126	1.3641e-11	0.0919409	8.75568e-07	0.445019	4.74719e-07	NA	NA	0.697961	3.4292e-09	0.706292	0.000107208	0.902478	5.41918e-05	NA	NA
HDAC7	1.4791e-10	3.90107e-08	-6.40752	Heart_Atrial_Appendage	5.17455e-06	0.000505762	4.55758	Muscle_Skeletal	6.31878e-10	1.77937e-07	-6.18227	NA	NA	NA	1	1	1	0	3	-1.33689	6.76167	-1.68525	-4.91772	-0.0626039	6.27238	NA	NA	0.18126	1.3641e-11	0.0919409	8.75568e-07	0.950082	3.55569e-10	NA	NA	0.697961	3.4292e-09	0.706292	0.000107208	0.994754	1.04827e-07	NA	NA
HDAC7	1.4791e-10	3.90107e-08	-6.40752	Heart_Atrial_Appendage	5.17455e-06	0.000505762	4.55758	Nerve_Tibial	6.31878e-10	1.60784e-07	6.18227	NA	NA	NA	1	1	1	0	3	-1.33689	6.76167	-1.68525	-4.91772	0.0626039	-6.27238	NA	NA	0.18126	1.3641e-11	0.0919409	8.75568e-07	0.950082	3.55569e-10	NA	NA	0.697961	3.4292e-09	0.706292	0.000107208	0.995202	9.78433e-08	NA	NA
HDAC7	1.4791e-10	3.90107e-08	-6.40752	Heart_Atrial_Appendage	5.17455e-06	0.000505762	4.55758	Ovary	6.31878e-10	1.85368e-07	6.18227	NA	NA	NA	1	1	1	0	3	-1.33689	6.76167	-1.68525	-4.91772	-1.30661	-1.24904	NA	NA	0.18126	1.3641e-11	0.0919409	8.75568e-07	0.191346	0.211651	NA	NA	0.697961	3.4292e-09	0.706292	0.000107208	0.78612	0.582229	NA	NA
HDAC7	1.4791e-10	3.90107e-08	-6.40752	Heart_Atrial_Appendage	5.17455e-06	0.000505762	4.55758	Pancreas	6.31878e-10	2.05309e-07	6.18227	NA	NA	NA	1	1	1	0	3	-1.33689	6.76167	-1.68525	-4.91772	-0.359693	-5.8429	NA	NA	0.18126	1.3641e-11	0.0919409	8.75568e-07	0.719076	5.1299e-09	NA	NA	0.697961	3.4292e-09	0.706292	0.000107208	0.959941	1.1625e-06	NA	NA
HDAC7	1.4791e-10	3.90107e-08	-6.40752	Heart_Atrial_Appendage	5.17455e-06	0.000505762	4.55758	Pituitary	6.31878e-10	1.74146e-07	6.18227	NA	NA	NA	1	1	1	0	3	-1.33689	6.76167	-1.68525	-4.91772	0.0626039	-6.27238	NA	NA	0.18126	1.3641e-11	0.0919409	8.75568e-07	0.950082	3.55569e-10	NA	NA	0.697961	3.4292e-09	0.706292	0.000107208	0.994022	1.0087e-07	NA	NA
HDAC7	1.4791e-10	3.90107e-08	-6.40752	Heart_Atrial_Appendage	5.17455e-06	0.000505762	4.55758	Prostate	6.31878e-10	1.60181e-07	6.18227	NA	NA	NA	1	1	1	0	3	-1.33689	6.76167	-1.68525	-4.91772	-0.979269	-3.63263	NA	NA	0.18126	1.3641e-11	0.0919409	8.75568e-07	0.327447	0.000280552	NA	NA	0.697961	3.4292e-09	0.706292	0.000107208	0.867187	0.0104534	NA	NA
HDAC7	1.4791e-10	3.90107e-08	-6.40752	Heart_Atrial_Appendage	5.17455e-06	0.000505762	4.55758	Skin_Not_Sun_Exposed_Suprapubic	6.31878e-10	1.90504e-07	6.18227	NA	NA	NA	1	1	1	0	3	-1.33689	6.76167	-1.68525	-4.91772	0.0626039	-6.27238	NA	NA	0.18126	1.3641e-11	0.0919409	8.75568e-07	0.950082	3.55569e-10	NA	NA	0.697961	3.4292e-09	0.706292	0.000107208	0.995509	1.00746e-07	NA	NA
HDAC7	1.4791e-10	3.90107e-08	-6.40752	Heart_Atrial_Appendage	5.17455e-06	0.000505762	4.55758	Skin_Sun_Exposed_Lower_leg	6.31878e-10	1.54916e-07	-6.18227	NA	NA	NA	1	1	1	0	3	-1.33689	6.76167	-1.68525	-4.91772	-1.18353	3.46901	NA	NA	0.18126	1.3641e-11	0.0919409	8.75568e-07	0.236599	0.000522382	NA	NA	0.697961	3.4292e-09	0.706292	0.000107208	0.821343	0.0160229	NA	NA
HDAC7	1.4791e-10	3.90107e-08	-6.40752	Heart_Atrial_Appendage	5.17455e-06	0.000505762	4.55758	Small_Intestine_Terminal_Ileum	3.93984e-09	9.33518e-07	-5.8867	NA	NA	NA	1	1	1	0	3	-1.33689	6.76167	-1.68525	-4.91772	-0.539319	5.89055	NA	NA	0.18126	1.3641e-11	0.0919409	8.75568e-07	0.589667	3.84908e-09	NA	NA	0.697961	3.4292e-09	0.706292	0.000107208	0.943883	8.23541e-07	NA	NA
HDAC7	1.4791e-10	3.90107e-08	-6.40752	Heart_Atrial_Appendage	5.17455e-06	0.000505762	4.55758	Spleen	6.31878e-10	1.63353e-07	6.18227	NA	NA	NA	1	1	1	0	3	-1.33689	6.76167	-1.68525	-4.91772	-1.24112	-2.09307	NA	NA	0.18126	1.3641e-11	0.0919409	8.75568e-07	0.214561	0.0363431	NA	NA	0.697961	3.4292e-09	0.706292	0.000107208	0.801098	0.241746	NA	NA
HDAC7	1.4791e-10	3.90107e-08	-6.40752	Heart_Atrial_Appendage	5.17455e-06	0.000505762	4.55758	Stomach	3.93984e-09	9.71605e-07	-5.8867	NA	NA	NA	1	1	1	0	3	-1.33689	6.76167	-1.68525	-4.91772	-0.539319	5.89055	NA	NA	0.18126	1.3641e-11	0.0919409	8.75568e-07	0.589667	3.84908e-09	NA	NA	0.697961	3.4292e-09	0.706292	0.000107208	0.944911	9.34339e-07	NA	NA
HDAC7	1.4791e-10	3.90107e-08	-6.40752	Heart_Atrial_Appendage	5.17455e-06	0.000505762	4.55758	Testis	6.31878e-10	1.86936e-07	-6.18227	NA	NA	NA	1	1	1	0	3	-1.33689	6.76167	-1.68525	-4.91772	-0.289314	6.33296	NA	NA	0.18126	1.3641e-11	0.0919409	8.75568e-07	0.772341	2.40495e-10	NA	NA	0.697961	3.4292e-09	0.706292	0.000107208	0.973048	7.81021e-08	NA	NA
HDAC7	1.4791e-10	3.90107e-08	-6.40752	Heart_Atrial_Appendage	5.17455e-06	0.000505762	4.55758	Thyroid	6.31878e-10	1.77121e-07	-6.18227	NA	NA	NA	1	1	1	0	3	-1.33689	6.76167	-1.68525	-4.91772	-1.20763	3.24435	NA	NA	0.18126	1.3641e-11	0.0919409	8.75568e-07	0.227191	0.00117719	NA	NA	0.697961	3.4292e-09	0.706292	0.000107208	0.809779	0.028087	NA	NA
HDAC7	1.4791e-10	3.90107e-08	-6.40752	Heart_Atrial_Appendage	5.17455e-06	0.000505762	4.55758	Uterus	1.0209e-09	2.78052e-07	6.10611	NA	NA	NA	1	1	1	0	3	-1.33689	6.76167	-1.68525	-4.91772	-0.74342	-6.34227	NA	NA	0.18126	1.3641e-11	0.0919409	8.75568e-07	0.457227	2.26403e-10	NA	NA	0.697961	3.4292e-09	0.706292	0.000107208	0.906451	6.82011e-08	NA	NA
HDAC7	1.4791e-10	3.90107e-08	-6.40752	Heart_Atrial_Appendage	5.17455e-06	0.000505762	4.55758	Vagina	4.24616e-08	8.28956e-06	-5.4803	NA	NA	NA	1	1	1	0	3	-1.33689	6.76167	-1.68525	-4.91772	-0.224168	5.53103	NA	NA	0.18126	1.3641e-11	0.0919409	8.75568e-07	0.822627	3.18362e-08	NA	NA	0.697961	3.4292e-09	0.706292	0.000107208	0.977258	5.30828e-06	NA	NA
HDAC7	1.4791e-10	3.90107e-08	-6.40752	Heart_Atrial_Appendage	5.17455e-06	0.000505762	4.55758	Whole_Blood	4.24616e-08	7.33339e-06	-5.4803	NA	NA	NA	1	1	1	0	3	-1.33689	6.76167	-1.68525	-4.91772	-0.224168	5.53103	NA	NA	0.18126	1.3641e-11	0.0919409	8.75568e-07	0.822627	3.18362e-08	NA	NA	0.697961	3.4292e-09	0.706292	0.000107208	0.975225	5.10892e-06	NA	NA
HDAC7	1.4791e-10	3.90107e-08	-6.40752	Heart_Atrial_Appendage	5.17455e-06	0.000505762	4.55758	smultixcan	6.31878e-10	1.54611e-07	-0.562024	NA	NA	NA	1	1	1	0	3	-1.33689	6.76167	-1.68525	-4.91772	-0.857749	0.885487	NA	NA	0.18126	1.3641e-11	0.0919409	8.75568e-07	0.415414	1.49487e-09	NA	NA	0.697961	3.4292e-09	0.706292	0.000107208	0.88614	3.42149e-07	NA	NA
HDAC7	1.4791e-10	3.90107e-08	-6.40752	Lung	3.21041e-08	6.83138e-06	5.52956	Adipose_Subcutaneous	3.93984e-09	8.99764e-07	-5.8867	NA	NA	NA	1	1	1	0	3	-1.33689	6.76167	0.0588161	-5.60196	-0.539319	5.89055	NA	NA	0.18126	1.3641e-11	0.953099	2.11938e-08	0.589667	3.84908e-09	NA	NA	0.697961	3.4292e-09	0.996278	4.25995e-06	0.940816	8.18777e-07	NA	NA
HDAC7	1.4791e-10	3.90107e-08	-6.40752	Lung	3.21041e-08	6.83138e-06	5.52956	Adipose_Visceral_Omentum	1.90324e-09	4.69129e-07	6.00586	NA	NA	NA	1	1	1	0	3	-1.33689	6.76167	0.0588161	-5.60196	-0.688645	-6.23044	NA	NA	0.18126	1.3641e-11	0.953099	2.11938e-08	0.491047	4.65117e-10	NA	NA	0.697961	3.4292e-09	0.996278	4.25995e-06	0.913675	1.18319e-07	NA	NA
HDAC7	1.4791e-10	3.90107e-08	-6.40752	Lung	3.21041e-08	6.83138e-06	5.52956	Adrenal_Gland	6.31878e-10	1.66935e-07	6.18227	NA	NA	NA	1	1	1	0	3	-1.33689	6.76167	0.0588161	-5.60196	-1.32234	0.120923	NA	NA	0.18126	1.3641e-11	0.953099	2.11938e-08	0.186056	0.903752	NA	NA	0.697961	3.4292e-09	0.996278	4.25995e-06	0.787953	0.969546	NA	NA
HDAC7	1.4791e-10	3.90107e-08	-6.40752	Lung	3.21041e-08	6.83138e-06	5.52956	Artery_Aorta	4.24616e-08	7.29015e-06	-5.4803	NA	NA	NA	1	1	1	0	3	-1.33689	6.76167	0.0588161	-5.60196	-0.224168	5.53103	NA	NA	0.18126	1.3641e-11	0.953099	2.11938e-08	0.822627	3.18362e-08	NA	NA	0.697961	3.4292e-09	0.996278	4.25995e-06	0.973021	4.9663e-06	NA	NA
HDAC7	1.4791e-10	3.90107e-08	-6.40752	Lung	3.21041e-08	6.83138e-06	5.52956	Artery_Coronary	2.65578e-09	6.69768e-07	5.95157	NA	NA	NA	1	1	1	0	3	-1.33689	6.76167	0.0588161	-5.60196	-0.688132	-6.17516	NA	NA	0.18126	1.3641e-11	0.953099	2.11938e-08	0.49137	6.60956e-10	NA	NA	0.697961	3.4292e-09	0.996278	4.25995e-06	0.911308	1.72006e-07	NA	NA
HDAC7	1.4791e-10	3.90107e-08	-6.40752	Lung	3.21041e-08	6.83138e-06	5.52956	Artery_Tibial	6.31878e-10	1.5818e-07	6.18227	NA	NA	NA	1	1	1	0	3	-1.33689	6.76167	0.0588161	-5.60196	-0.339231	-5.85057	NA	NA	0.18126	1.3641e-11	0.953099	2.11938e-08	0.734436	4.89891e-09	NA	NA	0.697961	3.4292e-09	0.996278	4.25995e-06	0.963867	9.98977e-07	NA	NA
HDAC7	1.4791e-10	3.90107e-08	-6.40752	Lung	3.21041e-08	6.83138e-06	5.52956	Brain_Amygdala	4.24616e-08	1.09254e-05	-5.4803	NA	NA	NA	1	1	1	0	3	-1.33689	6.76167	0.0588161	-5.60196	-0.224168	5.53103	NA	NA	0.18126	1.3641e-11	0.953099	2.11938e-08	0.822627	3.18362e-08	NA	NA	0.697961	3.4292e-09	0.996278	4.25995e-06	0.982294	6.37673e-06	NA	NA
HDAC7	1.4791e-10	3.90107e-08	-6.40752	Lung	3.21041e-08	6.83138e-06	5.52956	Brain_Anterior_cingulate_cortex_BA24	4.24616e-08	8.66729e-06	-5.4803	NA	NA	NA	1	1	1	0	3	-1.33689	6.76167	0.0588161	-5.60196	-0.224168	5.53103	NA	NA	0.18126	1.3641e-11	0.953099	2.11938e-08	0.822627	3.18362e-08	NA	NA	0.697961	3.4292e-09	0.996278	4.25995e-06	0.976202	5.7616e-06	NA	NA
HDAC7	1.4791e-10	3.90107e-08	-6.40752	Lung	3.21041e-08	6.83138e-06	5.52956	Brain_Caudate_basal_ganglia	6.31878e-10	1.81674e-07	6.18227	NA	NA	NA	1	1	1	0	3	-1.33689	6.76167	0.0588161	-5.60196	0.215094	-6.27259	NA	NA	0.18126	1.3641e-11	0.953099	2.11938e-08	0.829694	3.55086e-10	NA	NA	0.697961	3.4292e-09	0.996278	4.25995e-06	0.979531	1.00246e-07	NA	NA
HDAC7	1.4791e-10	3.90107e-08	-6.40752	Lung	3.21041e-08	6.83138e-06	5.52956	Brain_Cerebellar_Hemisphere	4.24616e-08	7.52624e-06	-5.4803	NA	NA	NA	1	1	1	0	3	-1.33689	6.76167	0.0588161	-5.60196	-0.224168	5.53103	NA	NA	0.18126	1.3641e-11	0.953099	2.11938e-08	0.822627	3.18362e-08	NA	NA	0.697961	3.4292e-09	0.996278	4.25995e-06	0.979454	4.99317e-06	NA	NA
HDAC7	1.4791e-10	3.90107e-08	-6.40752	Lung	3.21041e-08	6.83138e-06	5.52956	Brain_Cerebellum	6.31878e-10	1.71187e-07	-6.18227	NA	NA	NA	1	1	1	0	3	-1.33689	6.76167	0.0588161	-5.60196	-0.587618	5.92501	NA	NA	0.18126	1.3641e-11	0.953099	2.11938e-08	0.556789	3.12283e-09	NA	NA	0.697961	3.4292e-09	0.996278	4.25995e-06	0.929232	6.88134e-07	NA	NA
HDAC7	1.4791e-10	3.90107e-08	-6.40752	Lung	3.21041e-08	6.83138e-06	5.52956	Brain_Cortex	6.31878e-10	1.84217e-07	-6.18227	NA	NA	NA	1	1	1	0	3	-1.33689	6.76167	0.0588161	-5.60196	-0.666883	5.66519	NA	NA	0.18126	1.3641e-11	0.953099	2.11938e-08	0.504847	1.46859e-08	NA	NA	0.697961	3.4292e-09	0.996278	4.25995e-06	0.918009	2.73843e-06	NA	NA
HDAC7	1.4791e-10	3.90107e-08	-6.40752	Lung	3.21041e-08	6.83138e-06	5.52956	Brain_Frontal_Cortex_BA9	4.24616e-08	8.72713e-06	-5.4803	NA	NA	NA	1	1	1	0	3	-1.33689	6.76167	0.0588161	-5.60196	-0.224168	5.53103	NA	NA	0.18126	1.3641e-11	0.953099	2.11938e-08	0.822627	3.18362e-08	NA	NA	0.697961	3.4292e-09	0.996278	4.25995e-06	0.974762	5.36914e-06	NA	NA
HDAC7	1.4791e-10	3.90107e-08	-6.40752	Lung	3.21041e-08	6.83138e-06	5.52956	Brain_Hippocampus	1.26482e-09	5.50765e-07	6.0718	NA	NA	NA	1	1	1	0	3	-1.33689	6.76167	0.0588161	-5.60196	-0.674549	-6.29494	NA	NA	0.18126	1.3641e-11	0.953099	2.11938e-08	0.499962	3.07522e-10	NA	NA	0.697961	3.4292e-09	0.996278	4.25995e-06	0.928243	1.45266e-07	NA	NA
HDAC7	1.4791e-10	3.90107e-08	-6.40752	Lung	3.21041e-08	6.83138e-06	5.52956	Brain_Hypothalamus	3.93984e-09	1.10886e-06	-5.8867	NA	NA	NA	1	1	1	0	3	-1.33689	6.76167	0.0588161	-5.60196	-0.539319	5.89055	NA	NA	0.18126	1.3641e-11	0.953099	2.11938e-08	0.589667	3.84908e-09	NA	NA	0.697961	3.4292e-09	0.996278	4.25995e-06	0.94203	9.69312e-07	NA	NA
HDAC7	1.4791e-10	3.90107e-08	-6.40752	Lung	3.21041e-08	6.83138e-06	5.52956	Brain_Nucleus_accumbens_basal_ganglia	3.93984e-09	1.04864e-06	-5.8867	NA	NA	NA	1	1	1	0	3	-1.33689	6.76167	0.0588161	-5.60196	-0.539319	5.89055	NA	NA	0.18126	1.3641e-11	0.953099	2.11938e-08	0.589667	3.84908e-09	NA	NA	0.697961	3.4292e-09	0.996278	4.25995e-06	0.944213	8.81267e-07	NA	NA
HDAC7	1.4791e-10	3.90107e-08	-6.40752	Lung	3.21041e-08	6.83138e-06	5.52956	Brain_Putamen_basal_ganglia	4.24616e-08	1.0634e-05	-5.4803	NA	NA	NA	1	1	1	0	3	-1.33689	6.76167	0.0588161	-5.60196	-0.224168	5.53103	NA	NA	0.18126	1.3641e-11	0.953099	2.11938e-08	0.822627	3.18362e-08	NA	NA	0.697961	3.4292e-09	0.996278	4.25995e-06	0.977051	6.26582e-06	NA	NA
HDAC7	1.4791e-10	3.90107e-08	-6.40752	Lung	3.21041e-08	6.83138e-06	5.52956	Brain_Spinal_cord_cervical_c-1	6.31878e-10	2.10944e-07	6.18227	NA	NA	NA	1	1	1	0	3	-1.33689	6.76167	0.0588161	-5.60196	-0.969314	-3.48369	NA	NA	0.18126	1.3641e-11	0.953099	2.11938e-08	0.332388	0.000494545	NA	NA	0.697961	3.4292e-09	0.996278	4.25995e-06	0.878202	0.0184665	NA	NA
HDAC7	1.4791e-10	3.90107e-08	-6.40752	Lung	3.21041e-08	6.83138e-06	5.52956	Brain_Substantia_nigra	4.24616e-08	1.12478e-05	5.4803	NA	NA	NA	1	1	1	0	3	-1.33689	6.76167	0.0588161	-5.60196	0.224168	-5.53103	NA	NA	0.18126	1.3641e-11	0.953099	2.11938e-08	0.822627	3.18362e-08	NA	NA	0.697961	3.4292e-09	0.996278	4.25995e-06	0.978008	6.80509e-06	NA	NA
HDAC7	1.4791e-10	3.90107e-08	-6.40752	Lung	3.21041e-08	6.83138e-06	5.52956	Breast_Mammary_Tissue	4.24616e-08	7.36329e-06	-5.4803	NA	NA	NA	1	1	1	0	3	-1.33689	6.76167	0.0588161	-5.60196	-0.224168	5.53103	NA	NA	0.18126	1.3641e-11	0.953099	2.11938e-08	0.822627	3.18362e-08	NA	NA	0.697961	3.4292e-09	0.996278	4.25995e-06	0.976488	5.00966e-06	NA	NA
HDAC7	1.4791e-10	3.90107e-08	-6.40752	Lung	3.21041e-08	6.83138e-06	5.52956	Cells_Cultured_fibroblasts	4.24616e-08	7.59563e-06	-5.4803	NA	NA	NA	1	1	1	0	3	-1.33689	6.76167	0.0588161	-5.60196	-0.224168	5.53103	NA	NA	0.18126	1.3641e-11	0.953099	2.11938e-08	0.822627	3.18362e-08	NA	NA	0.697961	3.4292e-09	0.996278	4.25995e-06	0.973447	4.86846e-06	NA	NA
HDAC7	1.4791e-10	3.90107e-08	-6.40752	Lung	3.21041e-08	6.83138e-06	5.52956	Cells_EBV-transformed_lymphocytes	1.36874e-09	2.87267e-07	-6.05911	NA	NA	NA	1	1	1	0	3	-1.33689	6.76167	0.0588161	-5.60196	1.745	6.47565	NA	NA	0.18126	1.3641e-11	0.953099	2.11938e-08	0.080985	9.44033e-11	NA	NA	0.697961	3.4292e-09	0.996278	4.25995e-06	0.677178	2.52022e-08	NA	NA
HDAC7	1.4791e-10	3.90107e-08	-6.40752	Lung	3.21041e-08	6.83138e-06	5.52956	Colon_Sigmoid	6.31878e-10	1.54346e-07	6.18227	NA	NA	NA	1	1	1	0	3	-1.33689	6.76167	0.0588161	-5.60196	-0.548794	-5.53985	NA	NA	0.18126	1.3641e-11	0.953099	2.11938e-08	0.583147	3.02736e-08	NA	NA	0.697961	3.4292e-09	0.996278	4.25995e-06	0.942111	4.76269e-06	NA	NA
HDAC7	1.4791e-10	3.90107e-08	-6.40752	Lung	3.21041e-08	6.83138e-06	5.52956	Colon_Transverse	4.24616e-08	7.77567e-06	-5.4803	NA	NA	NA	1	1	1	0	3	-1.33689	6.76167	0.0588161	-5.60196	-0.224168	5.53103	NA	NA	0.18126	1.3641e-11	0.953099	2.11938e-08	0.822627	3.18362e-08	NA	NA	0.697961	3.4292e-09	0.996278	4.25995e-06	0.977813	5.4125e-06	NA	NA
HDAC7	1.4791e-10	3.90107e-08	-6.40752	Lung	3.21041e-08	6.83138e-06	5.52956	Esophagus_Gastroesophageal_Junction	6.31878e-10	1.62855e-07	-6.18227	NA	NA	NA	1	1	1	0	3	-1.33689	6.76167	0.0588161	-5.60196	-0.311934	6.22895	NA	NA	0.18126	1.3641e-11	0.953099	2.11938e-08	0.75509	4.69561e-10	NA	NA	0.697961	3.4292e-09	0.996278	4.25995e-06	0.965808	1.17649e-07	NA	NA
HDAC7	1.4791e-10	3.90107e-08	-6.40752	Lung	3.21041e-08	6.83138e-06	5.52956	Esophagus_Mucosa	6.31878e-10	1.55874e-07	-6.18227	NA	NA	NA	1	1	1	0	3	-1.33689	6.76167	0.0588161	-5.60196	-1.23067	2.99732	NA	NA	0.18126	1.3641e-11	0.953099	2.11938e-08	0.218446	0.00272367	NA	NA	0.697961	3.4292e-09	0.996278	4.25995e-06	0.806072	0.0498313	NA	NA
HDAC7	1.4791e-10	3.90107e-08	-6.40752	Lung	3.21041e-08	6.83138e-06	5.52956	Esophagus_Muscularis	6.31878e-10	1.67448e-07	-6.18227	NA	NA	NA	1	1	1	0	3	-1.33689	6.76167	0.0588161	-5.60196	-0.969734	4.746	NA	NA	0.18126	1.3641e-11	0.953099	2.11938e-08	0.332179	2.07478e-06	NA	NA	0.697961	3.4292e-09	0.996278	4.25995e-06	0.868746	0.000187653	NA	NA
HDAC7	1.4791e-10	3.90107e-08	-6.40752	Lung	3.21041e-08	6.83138e-06	5.52956	Heart_Atrial_Appendage	6.31878e-10	1.78009e-07	-6.18227	NA	NA	NA	1	1	1	0	3	-1.33689	6.76167	0.0588161	-5.60196	-0.0626039	6.27238	NA	NA	0.18126	1.3641e-11	0.953099	2.11938e-08	0.950082	3.55569e-10	NA	NA	0.697961	3.4292e-09	0.996278	4.25995e-06	0.997367	9.98869e-08	NA	NA
HDAC7	1.4791e-10	3.90107e-08	-6.40752	Lung	3.21041e-08	6.83138e-06	5.52956	Heart_Left_Ventricle	1.36874e-09	3.72883e-07	6.05911	NA	NA	NA	1	1	1	0	3	-1.33689	6.76167	0.0588161	-5.60196	-1.745	-6.47565	NA	NA	0.18126	1.3641e-11	0.953099	2.11938e-08	0.080985	9.44033e-11	NA	NA	0.697961	3.4292e-09	0.996278	4.25995e-06	0.673482	2.75012e-08	NA	NA
HDAC7	1.4791e-10	3.90107e-08	-6.40752	Lung	3.21041e-08	6.83138e-06	5.52956	Liver	6.31878e-10	1.96997e-07	-6.18227	NA	NA	NA	1	1	1	0	3	-1.33689	6.76167	0.0588161	-5.60196	-0.269978	6.30659	NA	NA	0.18126	1.3641e-11	0.953099	2.11938e-08	0.787177	2.85243e-10	NA	NA	0.697961	3.4292e-09	0.996278	4.25995e-06	0.965685	9.83946e-08	NA	NA
HDAC7	1.4791e-10	3.90107e-08	-6.40752	Lung	3.21041e-08	6.83138e-06	5.52956	Lung	6.31878e-10	1.62138e-07	-6.18227	NA	NA	NA	1	1	1	0	3	-1.33689	6.76167	0.0588161	-5.60196	-1.22622	3.09131	NA	NA	0.18126	1.3641e-11	0.953099	2.11938e-08	0.220118	0.00199276	NA	NA	0.697961	3.4292e-09	0.996278	4.25995e-06	0.798096	0.0409968	NA	NA
HDAC7	1.4791e-10	3.90107e-08	-6.40752	Lung	3.21041e-08	6.83138e-06	5.52956	Minor_Salivary_Gland	6.31878e-10	1.66948e-07	-6.18227	NA	NA	NA	1	1	1	0	3	-1.33689	6.76167	0.0588161	-5.60196	0.763746	5.03626	NA	NA	0.18126	1.3641e-11	0.953099	2.11938e-08	0.445019	4.74719e-07	NA	NA	0.697961	3.4292e-09	0.996278	4.25995e-06	0.902478	5.41918e-05	NA	NA
HDAC7	1.4791e-10	3.90107e-08	-6.40752	Lung	3.21041e-08	6.83138e-06	5.52956	Muscle_Skeletal	6.31878e-10	1.77937e-07	-6.18227	NA	NA	NA	1	1	1	0	3	-1.33689	6.76167	0.0588161	-5.60196	-0.0626039	6.27238	NA	NA	0.18126	1.3641e-11	0.953099	2.11938e-08	0.950082	3.55569e-10	NA	NA	0.697961	3.4292e-09	0.996278	4.25995e-06	0.994754	1.04827e-07	NA	NA
HDAC7	1.4791e-10	3.90107e-08	-6.40752	Lung	3.21041e-08	6.83138e-06	5.52956	Nerve_Tibial	6.31878e-10	1.60784e-07	6.18227	NA	NA	NA	1	1	1	0	3	-1.33689	6.76167	0.0588161	-5.60196	0.0626039	-6.27238	NA	NA	0.18126	1.3641e-11	0.953099	2.11938e-08	0.950082	3.55569e-10	NA	NA	0.697961	3.4292e-09	0.996278	4.25995e-06	0.995202	9.78433e-08	NA	NA
HDAC7	1.4791e-10	3.90107e-08	-6.40752	Lung	3.21041e-08	6.83138e-06	5.52956	Ovary	6.31878e-10	1.85368e-07	6.18227	NA	NA	NA	1	1	1	0	3	-1.33689	6.76167	0.0588161	-5.60196	-1.30661	-1.24904	NA	NA	0.18126	1.3641e-11	0.953099	2.11938e-08	0.191346	0.211651	NA	NA	0.697961	3.4292e-09	0.996278	4.25995e-06	0.78612	0.582229	NA	NA
HDAC7	1.4791e-10	3.90107e-08	-6.40752	Lung	3.21041e-08	6.83138e-06	5.52956	Pancreas	6.31878e-10	2.05309e-07	6.18227	NA	NA	NA	1	1	1	0	3	-1.33689	6.76167	0.0588161	-5.60196	-0.359693	-5.8429	NA	NA	0.18126	1.3641e-11	0.953099	2.11938e-08	0.719076	5.1299e-09	NA	NA	0.697961	3.4292e-09	0.996278	4.25995e-06	0.959941	1.1625e-06	NA	NA
HDAC7	1.4791e-10	3.90107e-08	-6.40752	Lung	3.21041e-08	6.83138e-06	5.52956	Pituitary	6.31878e-10	1.74146e-07	6.18227	NA	NA	NA	1	1	1	0	3	-1.33689	6.76167	0.0588161	-5.60196	0.0626039	-6.27238	NA	NA	0.18126	1.3641e-11	0.953099	2.11938e-08	0.950082	3.55569e-10	NA	NA	0.697961	3.4292e-09	0.996278	4.25995e-06	0.994022	1.0087e-07	NA	NA
HDAC7	1.4791e-10	3.90107e-08	-6.40752	Lung	3.21041e-08	6.83138e-06	5.52956	Prostate	6.31878e-10	1.60181e-07	6.18227	NA	NA	NA	1	1	1	0	3	-1.33689	6.76167	0.0588161	-5.60196	-0.979269	-3.63263	NA	NA	0.18126	1.3641e-11	0.953099	2.11938e-08	0.327447	0.000280552	NA	NA	0.697961	3.4292e-09	0.996278	4.25995e-06	0.867187	0.0104534	NA	NA
HDAC7	1.4791e-10	3.90107e-08	-6.40752	Lung	3.21041e-08	6.83138e-06	5.52956	Skin_Not_Sun_Exposed_Suprapubic	6.31878e-10	1.90504e-07	6.18227	NA	NA	NA	1	1	1	0	3	-1.33689	6.76167	0.0588161	-5.60196	0.0626039	-6.27238	NA	NA	0.18126	1.3641e-11	0.953099	2.11938e-08	0.950082	3.55569e-10	NA	NA	0.697961	3.4292e-09	0.996278	4.25995e-06	0.995509	1.00746e-07	NA	NA
HDAC7	1.4791e-10	3.90107e-08	-6.40752	Lung	3.21041e-08	6.83138e-06	5.52956	Skin_Sun_Exposed_Lower_leg	6.31878e-10	1.54916e-07	-6.18227	NA	NA	NA	1	1	1	0	3	-1.33689	6.76167	0.0588161	-5.60196	-1.18353	3.46901	NA	NA	0.18126	1.3641e-11	0.953099	2.11938e-08	0.236599	0.000522382	NA	NA	0.697961	3.4292e-09	0.996278	4.25995e-06	0.821343	0.0160229	NA	NA
HDAC7	1.4791e-10	3.90107e-08	-6.40752	Lung	3.21041e-08	6.83138e-06	5.52956	Small_Intestine_Terminal_Ileum	3.93984e-09	9.33518e-07	-5.8867	NA	NA	NA	1	1	1	0	3	-1.33689	6.76167	0.0588161	-5.60196	-0.539319	5.89055	NA	NA	0.18126	1.3641e-11	0.953099	2.11938e-08	0.589667	3.84908e-09	NA	NA	0.697961	3.4292e-09	0.996278	4.25995e-06	0.943883	8.23541e-07	NA	NA
HDAC7	1.4791e-10	3.90107e-08	-6.40752	Lung	3.21041e-08	6.83138e-06	5.52956	Spleen	6.31878e-10	1.63353e-07	6.18227	NA	NA	NA	1	1	1	0	3	-1.33689	6.76167	0.0588161	-5.60196	-1.24112	-2.09307	NA	NA	0.18126	1.3641e-11	0.953099	2.11938e-08	0.214561	0.0363431	NA	NA	0.697961	3.4292e-09	0.996278	4.25995e-06	0.801098	0.241746	NA	NA
HDAC7	1.4791e-10	3.90107e-08	-6.40752	Lung	3.21041e-08	6.83138e-06	5.52956	Stomach	3.93984e-09	9.71605e-07	-5.8867	NA	NA	NA	1	1	1	0	3	-1.33689	6.76167	0.0588161	-5.60196	-0.539319	5.89055	NA	NA	0.18126	1.3641e-11	0.953099	2.11938e-08	0.589667	3.84908e-09	NA	NA	0.697961	3.4292e-09	0.996278	4.25995e-06	0.944911	9.34339e-07	NA	NA
HDAC7	1.4791e-10	3.90107e-08	-6.40752	Lung	3.21041e-08	6.83138e-06	5.52956	Testis	6.31878e-10	1.86936e-07	-6.18227	NA	NA	NA	1	1	1	0	3	-1.33689	6.76167	0.0588161	-5.60196	-0.289314	6.33296	NA	NA	0.18126	1.3641e-11	0.953099	2.11938e-08	0.772341	2.40495e-10	NA	NA	0.697961	3.4292e-09	0.996278	4.25995e-06	0.973048	7.81021e-08	NA	NA
HDAC7	1.4791e-10	3.90107e-08	-6.40752	Lung	3.21041e-08	6.83138e-06	5.52956	Thyroid	6.31878e-10	1.77121e-07	-6.18227	NA	NA	NA	1	1	1	0	3	-1.33689	6.76167	0.0588161	-5.60196	-1.20763	3.24435	NA	NA	0.18126	1.3641e-11	0.953099	2.11938e-08	0.227191	0.00117719	NA	NA	0.697961	3.4292e-09	0.996278	4.25995e-06	0.809779	0.028087	NA	NA
HDAC7	1.4791e-10	3.90107e-08	-6.40752	Lung	3.21041e-08	6.83138e-06	5.52956	Uterus	1.0209e-09	2.78052e-07	6.10611	NA	NA	NA	1	1	1	0	3	-1.33689	6.76167	0.0588161	-5.60196	-0.74342	-6.34227	NA	NA	0.18126	1.3641e-11	0.953099	2.11938e-08	0.457227	2.26403e-10	NA	NA	0.697961	3.4292e-09	0.996278	4.25995e-06	0.906451	6.82011e-08	NA	NA
HDAC7	1.4791e-10	3.90107e-08	-6.40752	Lung	3.21041e-08	6.83138e-06	5.52956	Vagina	4.24616e-08	8.28956e-06	-5.4803	NA	NA	NA	1	1	1	0	3	-1.33689	6.76167	0.0588161	-5.60196	-0.224168	5.53103	NA	NA	0.18126	1.3641e-11	0.953099	2.11938e-08	0.822627	3.18362e-08	NA	NA	0.697961	3.4292e-09	0.996278	4.25995e-06	0.977258	5.30828e-06	NA	NA
HDAC7	1.4791e-10	3.90107e-08	-6.40752	Lung	3.21041e-08	6.83138e-06	5.52956	Whole_Blood	4.24616e-08	7.33339e-06	-5.4803	NA	NA	NA	1	1	1	0	3	-1.33689	6.76167	0.0588161	-5.60196	-0.224168	5.53103	NA	NA	0.18126	1.3641e-11	0.953099	2.11938e-08	0.822627	3.18362e-08	NA	NA	0.697961	3.4292e-09	0.996278	4.25995e-06	0.975225	5.10892e-06	NA	NA
HDAC7	1.4791e-10	3.90107e-08	-6.40752	Lung	3.21041e-08	6.83138e-06	5.52956	smultixcan	6.31878e-10	1.54611e-07	-0.562024	NA	NA	NA	1	1	1	0	3	-1.33689	6.76167	0.0588161	-5.60196	-0.857749	0.885487	NA	NA	0.18126	1.3641e-11	0.953099	2.11938e-08	0.415414	1.49487e-09	NA	NA	0.697961	3.4292e-09	0.996278	4.25995e-06	0.88614	3.42149e-07	NA	NA
HDAC7	1.4791e-10	3.90107e-08	-6.40752	Prostate	1.47753e-09	3.82641e-07	6.0468	Adipose_Subcutaneous	3.93984e-09	8.99764e-07	-5.8867	NA	NA	NA	1	1	1	0	3	-1.33689	6.76167	-1.00845	-6.32684	-0.539319	5.89055	NA	NA	0.18126	1.3641e-11	0.31324	2.5023e-10	0.589667	3.84908e-09	NA	NA	0.697961	3.4292e-09	0.88627	8.30221e-08	0.940816	8.18777e-07	NA	NA
HDAC7	1.4791e-10	3.90107e-08	-6.40752	Prostate	1.47753e-09	3.82641e-07	6.0468	Adipose_Visceral_Omentum	1.90324e-09	4.69129e-07	6.00586	NA	NA	NA	1	1	1	0	3	-1.33689	6.76167	-1.00845	-6.32684	-0.688645	-6.23044	NA	NA	0.18126	1.3641e-11	0.31324	2.5023e-10	0.491047	4.65117e-10	NA	NA	0.697961	3.4292e-09	0.88627	8.30221e-08	0.913675	1.18319e-07	NA	NA
HDAC7	1.4791e-10	3.90107e-08	-6.40752	Prostate	1.47753e-09	3.82641e-07	6.0468	Adrenal_Gland	6.31878e-10	1.66935e-07	6.18227	NA	NA	NA	1	1	1	0	3	-1.33689	6.76167	-1.00845	-6.32684	-1.32234	0.120923	NA	NA	0.18126	1.3641e-11	0.31324	2.5023e-10	0.186056	0.903752	NA	NA	0.697961	3.4292e-09	0.88627	8.30221e-08	0.787953	0.969546	NA	NA
HDAC7	1.4791e-10	3.90107e-08	-6.40752	Prostate	1.47753e-09	3.82641e-07	6.0468	Artery_Aorta	4.24616e-08	7.29015e-06	-5.4803	NA	NA	NA	1	1	1	0	3	-1.33689	6.76167	-1.00845	-6.32684	-0.224168	5.53103	NA	NA	0.18126	1.3641e-11	0.31324	2.5023e-10	0.822627	3.18362e-08	NA	NA	0.697961	3.4292e-09	0.88627	8.30221e-08	0.973021	4.9663e-06	NA	NA
HDAC7	1.4791e-10	3.90107e-08	-6.40752	Prostate	1.47753e-09	3.82641e-07	6.0468	Artery_Coronary	2.65578e-09	6.69768e-07	5.95157	NA	NA	NA	1	1	1	0	3	-1.33689	6.76167	-1.00845	-6.32684	-0.688132	-6.17516	NA	NA	0.18126	1.3641e-11	0.31324	2.5023e-10	0.49137	6.60956e-10	NA	NA	0.697961	3.4292e-09	0.88627	8.30221e-08	0.911308	1.72006e-07	NA	NA
HDAC7	1.4791e-10	3.90107e-08	-6.40752	Prostate	1.47753e-09	3.82641e-07	6.0468	Artery_Tibial	6.31878e-10	1.5818e-07	6.18227	NA	NA	NA	1	1	1	0	3	-1.33689	6.76167	-1.00845	-6.32684	-0.339231	-5.85057	NA	NA	0.18126	1.3641e-11	0.31324	2.5023e-10	0.734436	4.89891e-09	NA	NA	0.697961	3.4292e-09	0.88627	8.30221e-08	0.963867	9.98977e-07	NA	NA
HDAC7	1.4791e-10	3.90107e-08	-6.40752	Prostate	1.47753e-09	3.82641e-07	6.0468	Brain_Amygdala	4.24616e-08	1.09254e-05	-5.4803	NA	NA	NA	1	1	1	0	3	-1.33689	6.76167	-1.00845	-6.32684	-0.224168	5.53103	NA	NA	0.18126	1.3641e-11	0.31324	2.5023e-10	0.822627	3.18362e-08	NA	NA	0.697961	3.4292e-09	0.88627	8.30221e-08	0.982294	6.37673e-06	NA	NA
HDAC7	1.4791e-10	3.90107e-08	-6.40752	Prostate	1.47753e-09	3.82641e-07	6.0468	Brain_Anterior_cingulate_cortex_BA24	4.24616e-08	8.66729e-06	-5.4803	NA	NA	NA	1	1	1	0	3	-1.33689	6.76167	-1.00845	-6.32684	-0.224168	5.53103	NA	NA	0.18126	1.3641e-11	0.31324	2.5023e-10	0.822627	3.18362e-08	NA	NA	0.697961	3.4292e-09	0.88627	8.30221e-08	0.976202	5.7616e-06	NA	NA
HDAC7	1.4791e-10	3.90107e-08	-6.40752	Prostate	1.47753e-09	3.82641e-07	6.0468	Brain_Caudate_basal_ganglia	6.31878e-10	1.81674e-07	6.18227	NA	NA	NA	1	1	1	0	3	-1.33689	6.76167	-1.00845	-6.32684	0.215094	-6.27259	NA	NA	0.18126	1.3641e-11	0.31324	2.5023e-10	0.829694	3.55086e-10	NA	NA	0.697961	3.4292e-09	0.88627	8.30221e-08	0.979531	1.00246e-07	NA	NA
HDAC7	1.4791e-10	3.90107e-08	-6.40752	Prostate	1.47753e-09	3.82641e-07	6.0468	Brain_Cerebellar_Hemisphere	4.24616e-08	7.52624e-06	-5.4803	NA	NA	NA	1	1	1	0	3	-1.33689	6.76167	-1.00845	-6.32684	-0.224168	5.53103	NA	NA	0.18126	1.3641e-11	0.31324	2.5023e-10	0.822627	3.18362e-08	NA	NA	0.697961	3.4292e-09	0.88627	8.30221e-08	0.979454	4.99317e-06	NA	NA
HDAC7	1.4791e-10	3.90107e-08	-6.40752	Prostate	1.47753e-09	3.82641e-07	6.0468	Brain_Cerebellum	6.31878e-10	1.71187e-07	-6.18227	NA	NA	NA	1	1	1	0	3	-1.33689	6.76167	-1.00845	-6.32684	-0.587618	5.92501	NA	NA	0.18126	1.3641e-11	0.31324	2.5023e-10	0.556789	3.12283e-09	NA	NA	0.697961	3.4292e-09	0.88627	8.30221e-08	0.929232	6.88134e-07	NA	NA
HDAC7	1.4791e-10	3.90107e-08	-6.40752	Prostate	1.47753e-09	3.82641e-07	6.0468	Brain_Cortex	6.31878e-10	1.84217e-07	-6.18227	NA	NA	NA	1	1	1	0	3	-1.33689	6.76167	-1.00845	-6.32684	-0.666883	5.66519	NA	NA	0.18126	1.3641e-11	0.31324	2.5023e-10	0.504847	1.46859e-08	NA	NA	0.697961	3.4292e-09	0.88627	8.30221e-08	0.918009	2.73843e-06	NA	NA
HDAC7	1.4791e-10	3.90107e-08	-6.40752	Prostate	1.47753e-09	3.82641e-07	6.0468	Brain_Frontal_Cortex_BA9	4.24616e-08	8.72713e-06	-5.4803	NA	NA	NA	1	1	1	0	3	-1.33689	6.76167	-1.00845	-6.32684	-0.224168	5.53103	NA	NA	0.18126	1.3641e-11	0.31324	2.5023e-10	0.822627	3.18362e-08	NA	NA	0.697961	3.4292e-09	0.88627	8.30221e-08	0.974762	5.36914e-06	NA	NA
HDAC7	1.4791e-10	3.90107e-08	-6.40752	Prostate	1.47753e-09	3.82641e-07	6.0468	Brain_Hippocampus	1.26482e-09	5.50765e-07	6.0718	NA	NA	NA	1	1	1	0	3	-1.33689	6.76167	-1.00845	-6.32684	-0.674549	-6.29494	NA	NA	0.18126	1.3641e-11	0.31324	2.5023e-10	0.499962	3.07522e-10	NA	NA	0.697961	3.4292e-09	0.88627	8.30221e-08	0.928243	1.45266e-07	NA	NA
HDAC7	1.4791e-10	3.90107e-08	-6.40752	Prostate	1.47753e-09	3.82641e-07	6.0468	Brain_Hypothalamus	3.93984e-09	1.10886e-06	-5.8867	NA	NA	NA	1	1	1	0	3	-1.33689	6.76167	-1.00845	-6.32684	-0.539319	5.89055	NA	NA	0.18126	1.3641e-11	0.31324	2.5023e-10	0.589667	3.84908e-09	NA	NA	0.697961	3.4292e-09	0.88627	8.30221e-08	0.94203	9.69312e-07	NA	NA
HDAC7	1.4791e-10	3.90107e-08	-6.40752	Prostate	1.47753e-09	3.82641e-07	6.0468	Brain_Nucleus_accumbens_basal_ganglia	3.93984e-09	1.04864e-06	-5.8867	NA	NA	NA	1	1	1	0	3	-1.33689	6.76167	-1.00845	-6.32684	-0.539319	5.89055	NA	NA	0.18126	1.3641e-11	0.31324	2.5023e-10	0.589667	3.84908e-09	NA	NA	0.697961	3.4292e-09	0.88627	8.30221e-08	0.944213	8.81267e-07	NA	NA
HDAC7	1.4791e-10	3.90107e-08	-6.40752	Prostate	1.47753e-09	3.82641e-07	6.0468	Brain_Putamen_basal_ganglia	4.24616e-08	1.0634e-05	-5.4803	NA	NA	NA	1	1	1	0	3	-1.33689	6.76167	-1.00845	-6.32684	-0.224168	5.53103	NA	NA	0.18126	1.3641e-11	0.31324	2.5023e-10	0.822627	3.18362e-08	NA	NA	0.697961	3.4292e-09	0.88627	8.30221e-08	0.977051	6.26582e-06	NA	NA
HDAC7	1.4791e-10	3.90107e-08	-6.40752	Prostate	1.47753e-09	3.82641e-07	6.0468	Brain_Spinal_cord_cervical_c-1	6.31878e-10	2.10944e-07	6.18227	NA	NA	NA	1	1	1	0	3	-1.33689	6.76167	-1.00845	-6.32684	-0.969314	-3.48369	NA	NA	0.18126	1.3641e-11	0.31324	2.5023e-10	0.332388	0.000494545	NA	NA	0.697961	3.4292e-09	0.88627	8.30221e-08	0.878202	0.0184665	NA	NA
HDAC7	1.4791e-10	3.90107e-08	-6.40752	Prostate	1.47753e-09	3.82641e-07	6.0468	Brain_Substantia_nigra	4.24616e-08	1.12478e-05	5.4803	NA	NA	NA	1	1	1	0	3	-1.33689	6.76167	-1.00845	-6.32684	0.224168	-5.53103	NA	NA	0.18126	1.3641e-11	0.31324	2.5023e-10	0.822627	3.18362e-08	NA	NA	0.697961	3.4292e-09	0.88627	8.30221e-08	0.978008	6.80509e-06	NA	NA
HDAC7	1.4791e-10	3.90107e-08	-6.40752	Prostate	1.47753e-09	3.82641e-07	6.0468	Breast_Mammary_Tissue	4.24616e-08	7.36329e-06	-5.4803	NA	NA	NA	1	1	1	0	3	-1.33689	6.76167	-1.00845	-6.32684	-0.224168	5.53103	NA	NA	0.18126	1.3641e-11	0.31324	2.5023e-10	0.822627	3.18362e-08	NA	NA	0.697961	3.4292e-09	0.88627	8.30221e-08	0.976488	5.00966e-06	NA	NA
HDAC7	1.4791e-10	3.90107e-08	-6.40752	Prostate	1.47753e-09	3.82641e-07	6.0468	Cells_Cultured_fibroblasts	4.24616e-08	7.59563e-06	-5.4803	NA	NA	NA	1	1	1	0	3	-1.33689	6.76167	-1.00845	-6.32684	-0.224168	5.53103	NA	NA	0.18126	1.3641e-11	0.31324	2.5023e-10	0.822627	3.18362e-08	NA	NA	0.697961	3.4292e-09	0.88627	8.30221e-08	0.973447	4.86846e-06	NA	NA
HDAC7	1.4791e-10	3.90107e-08	-6.40752	Prostate	1.47753e-09	3.82641e-07	6.0468	Cells_EBV-transformed_lymphocytes	1.36874e-09	2.87267e-07	-6.05911	NA	NA	NA	1	1	1	0	3	-1.33689	6.76167	-1.00845	-6.32684	1.745	6.47565	NA	NA	0.18126	1.3641e-11	0.31324	2.5023e-10	0.080985	9.44033e-11	NA	NA	0.697961	3.4292e-09	0.88627	8.30221e-08	0.677178	2.52022e-08	NA	NA
HDAC7	1.4791e-10	3.90107e-08	-6.40752	Prostate	1.47753e-09	3.82641e-07	6.0468	Colon_Sigmoid	6.31878e-10	1.54346e-07	6.18227	NA	NA	NA	1	1	1	0	3	-1.33689	6.76167	-1.00845	-6.32684	-0.548794	-5.53985	NA	NA	0.18126	1.3641e-11	0.31324	2.5023e-10	0.583147	3.02736e-08	NA	NA	0.697961	3.4292e-09	0.88627	8.30221e-08	0.942111	4.76269e-06	NA	NA
HDAC7	1.4791e-10	3.90107e-08	-6.40752	Prostate	1.47753e-09	3.82641e-07	6.0468	Colon_Transverse	4.24616e-08	7.77567e-06	-5.4803	NA	NA	NA	1	1	1	0	3	-1.33689	6.76167	-1.00845	-6.32684	-0.224168	5.53103	NA	NA	0.18126	1.3641e-11	0.31324	2.5023e-10	0.822627	3.18362e-08	NA	NA	0.697961	3.4292e-09	0.88627	8.30221e-08	0.977813	5.4125e-06	NA	NA
HDAC7	1.4791e-10	3.90107e-08	-6.40752	Prostate	1.47753e-09	3.82641e-07	6.0468	Esophagus_Gastroesophageal_Junction	6.31878e-10	1.62855e-07	-6.18227	NA	NA	NA	1	1	1	0	3	-1.33689	6.76167	-1.00845	-6.32684	-0.311934	6.22895	NA	NA	0.18126	1.3641e-11	0.31324	2.5023e-10	0.75509	4.69561e-10	NA	NA	0.697961	3.4292e-09	0.88627	8.30221e-08	0.965808	1.17649e-07	NA	NA
HDAC7	1.4791e-10	3.90107e-08	-6.40752	Prostate	1.47753e-09	3.82641e-07	6.0468	Esophagus_Mucosa	6.31878e-10	1.55874e-07	-6.18227	NA	NA	NA	1	1	1	0	3	-1.33689	6.76167	-1.00845	-6.32684	-1.23067	2.99732	NA	NA	0.18126	1.3641e-11	0.31324	2.5023e-10	0.218446	0.00272367	NA	NA	0.697961	3.4292e-09	0.88627	8.30221e-08	0.806072	0.0498313	NA	NA
HDAC7	1.4791e-10	3.90107e-08	-6.40752	Prostate	1.47753e-09	3.82641e-07	6.0468	Esophagus_Muscularis	6.31878e-10	1.67448e-07	-6.18227	NA	NA	NA	1	1	1	0	3	-1.33689	6.76167	-1.00845	-6.32684	-0.969734	4.746	NA	NA	0.18126	1.3641e-11	0.31324	2.5023e-10	0.332179	2.07478e-06	NA	NA	0.697961	3.4292e-09	0.88627	8.30221e-08	0.868746	0.000187653	NA	NA
HDAC7	1.4791e-10	3.90107e-08	-6.40752	Prostate	1.47753e-09	3.82641e-07	6.0468	Heart_Atrial_Appendage	6.31878e-10	1.78009e-07	-6.18227	NA	NA	NA	1	1	1	0	3	-1.33689	6.76167	-1.00845	-6.32684	-0.0626039	6.27238	NA	NA	0.18126	1.3641e-11	0.31324	2.5023e-10	0.950082	3.55569e-10	NA	NA	0.697961	3.4292e-09	0.88627	8.30221e-08	0.997367	9.98869e-08	NA	NA
HDAC7	1.4791e-10	3.90107e-08	-6.40752	Prostate	1.47753e-09	3.82641e-07	6.0468	Heart_Left_Ventricle	1.36874e-09	3.72883e-07	6.05911	NA	NA	NA	1	1	1	0	3	-1.33689	6.76167	-1.00845	-6.32684	-1.745	-6.47565	NA	NA	0.18126	1.3641e-11	0.31324	2.5023e-10	0.080985	9.44033e-11	NA	NA	0.697961	3.4292e-09	0.88627	8.30221e-08	0.673482	2.75012e-08	NA	NA
HDAC7	1.4791e-10	3.90107e-08	-6.40752	Prostate	1.47753e-09	3.82641e-07	6.0468	Liver	6.31878e-10	1.96997e-07	-6.18227	NA	NA	NA	1	1	1	0	3	-1.33689	6.76167	-1.00845	-6.32684	-0.269978	6.30659	NA	NA	0.18126	1.3641e-11	0.31324	2.5023e-10	0.787177	2.85243e-10	NA	NA	0.697961	3.4292e-09	0.88627	8.30221e-08	0.965685	9.83946e-08	NA	NA
HDAC7	1.4791e-10	3.90107e-08	-6.40752	Prostate	1.47753e-09	3.82641e-07	6.0468	Lung	6.31878e-10	1.62138e-07	-6.18227	NA	NA	NA	1	1	1	0	3	-1.33689	6.76167	-1.00845	-6.32684	-1.22622	3.09131	NA	NA	0.18126	1.3641e-11	0.31324	2.5023e-10	0.220118	0.00199276	NA	NA	0.697961	3.4292e-09	0.88627	8.30221e-08	0.798096	0.0409968	NA	NA
HDAC7	1.4791e-10	3.90107e-08	-6.40752	Prostate	1.47753e-09	3.82641e-07	6.0468	Minor_Salivary_Gland	6.31878e-10	1.66948e-07	-6.18227	NA	NA	NA	1	1	1	0	3	-1.33689	6.76167	-1.00845	-6.32684	0.763746	5.03626	NA	NA	0.18126	1.3641e-11	0.31324	2.5023e-10	0.445019	4.74719e-07	NA	NA	0.697961	3.4292e-09	0.88627	8.30221e-08	0.902478	5.41918e-05	NA	NA
HDAC7	1.4791e-10	3.90107e-08	-6.40752	Prostate	1.47753e-09	3.82641e-07	6.0468	Muscle_Skeletal	6.31878e-10	1.77937e-07	-6.18227	NA	NA	NA	1	1	1	0	3	-1.33689	6.76167	-1.00845	-6.32684	-0.0626039	6.27238	NA	NA	0.18126	1.3641e-11	0.31324	2.5023e-10	0.950082	3.55569e-10	NA	NA	0.697961	3.4292e-09	0.88627	8.30221e-08	0.994754	1.04827e-07	NA	NA
HDAC7	1.4791e-10	3.90107e-08	-6.40752	Prostate	1.47753e-09	3.82641e-07	6.0468	Nerve_Tibial	6.31878e-10	1.60784e-07	6.18227	NA	NA	NA	1	1	1	0	3	-1.33689	6.76167	-1.00845	-6.32684	0.0626039	-6.27238	NA	NA	0.18126	1.3641e-11	0.31324	2.5023e-10	0.950082	3.55569e-10	NA	NA	0.697961	3.4292e-09	0.88627	8.30221e-08	0.995202	9.78433e-08	NA	NA
HDAC7	1.4791e-10	3.90107e-08	-6.40752	Prostate	1.47753e-09	3.82641e-07	6.0468	Ovary	6.31878e-10	1.85368e-07	6.18227	NA	NA	NA	1	1	1	0	3	-1.33689	6.76167	-1.00845	-6.32684	-1.30661	-1.24904	NA	NA	0.18126	1.3641e-11	0.31324	2.5023e-10	0.191346	0.211651	NA	NA	0.697961	3.4292e-09	0.88627	8.30221e-08	0.78612	0.582229	NA	NA
HDAC7	1.4791e-10	3.90107e-08	-6.40752	Prostate	1.47753e-09	3.82641e-07	6.0468	Pancreas	6.31878e-10	2.05309e-07	6.18227	NA	NA	NA	1	1	1	0	3	-1.33689	6.76167	-1.00845	-6.32684	-0.359693	-5.8429	NA	NA	0.18126	1.3641e-11	0.31324	2.5023e-10	0.719076	5.1299e-09	NA	NA	0.697961	3.4292e-09	0.88627	8.30221e-08	0.959941	1.1625e-06	NA	NA
HDAC7	1.4791e-10	3.90107e-08	-6.40752	Prostate	1.47753e-09	3.82641e-07	6.0468	Pituitary	6.31878e-10	1.74146e-07	6.18227	NA	NA	NA	1	1	1	0	3	-1.33689	6.76167	-1.00845	-6.32684	0.0626039	-6.27238	NA	NA	0.18126	1.3641e-11	0.31324	2.5023e-10	0.950082	3.55569e-10	NA	NA	0.697961	3.4292e-09	0.88627	8.30221e-08	0.994022	1.0087e-07	NA	NA
HDAC7	1.4791e-10	3.90107e-08	-6.40752	Prostate	1.47753e-09	3.82641e-07	6.0468	Prostate	6.31878e-10	1.60181e-07	6.18227	NA	NA	NA	1	1	1	0	3	-1.33689	6.76167	-1.00845	-6.32684	-0.979269	-3.63263	NA	NA	0.18126	1.3641e-11	0.31324	2.5023e-10	0.327447	0.000280552	NA	NA	0.697961	3.4292e-09	0.88627	8.30221e-08	0.867187	0.0104534	NA	NA
HDAC7	1.4791e-10	3.90107e-08	-6.40752	Prostate	1.47753e-09	3.82641e-07	6.0468	Skin_Not_Sun_Exposed_Suprapubic	6.31878e-10	1.90504e-07	6.18227	NA	NA	NA	1	1	1	0	3	-1.33689	6.76167	-1.00845	-6.32684	0.0626039	-6.27238	NA	NA	0.18126	1.3641e-11	0.31324	2.5023e-10	0.950082	3.55569e-10	NA	NA	0.697961	3.4292e-09	0.88627	8.30221e-08	0.995509	1.00746e-07	NA	NA
HDAC7	1.4791e-10	3.90107e-08	-6.40752	Prostate	1.47753e-09	3.82641e-07	6.0468	Skin_Sun_Exposed_Lower_leg	6.31878e-10	1.54916e-07	-6.18227	NA	NA	NA	1	1	1	0	3	-1.33689	6.76167	-1.00845	-6.32684	-1.18353	3.46901	NA	NA	0.18126	1.3641e-11	0.31324	2.5023e-10	0.236599	0.000522382	NA	NA	0.697961	3.4292e-09	0.88627	8.30221e-08	0.821343	0.0160229	NA	NA
HDAC7	1.4791e-10	3.90107e-08	-6.40752	Prostate	1.47753e-09	3.82641e-07	6.0468	Small_Intestine_Terminal_Ileum	3.93984e-09	9.33518e-07	-5.8867	NA	NA	NA	1	1	1	0	3	-1.33689	6.76167	-1.00845	-6.32684	-0.539319	5.89055	NA	NA	0.18126	1.3641e-11	0.31324	2.5023e-10	0.589667	3.84908e-09	NA	NA	0.697961	3.4292e-09	0.88627	8.30221e-08	0.943883	8.23541e-07	NA	NA
HDAC7	1.4791e-10	3.90107e-08	-6.40752	Prostate	1.47753e-09	3.82641e-07	6.0468	Spleen	6.31878e-10	1.63353e-07	6.18227	NA	NA	NA	1	1	1	0	3	-1.33689	6.76167	-1.00845	-6.32684	-1.24112	-2.09307	NA	NA	0.18126	1.3641e-11	0.31324	2.5023e-10	0.214561	0.0363431	NA	NA	0.697961	3.4292e-09	0.88627	8.30221e-08	0.801098	0.241746	NA	NA
HDAC7	1.4791e-10	3.90107e-08	-6.40752	Prostate	1.47753e-09	3.82641e-07	6.0468	Stomach	3.93984e-09	9.71605e-07	-5.8867	NA	NA	NA	1	1	1	0	3	-1.33689	6.76167	-1.00845	-6.32684	-0.539319	5.89055	NA	NA	0.18126	1.3641e-11	0.31324	2.5023e-10	0.589667	3.84908e-09	NA	NA	0.697961	3.4292e-09	0.88627	8.30221e-08	0.944911	9.34339e-07	NA	NA
HDAC7	1.4791e-10	3.90107e-08	-6.40752	Prostate	1.47753e-09	3.82641e-07	6.0468	Testis	6.31878e-10	1.86936e-07	-6.18227	NA	NA	NA	1	1	1	0	3	-1.33689	6.76167	-1.00845	-6.32684	-0.289314	6.33296	NA	NA	0.18126	1.3641e-11	0.31324	2.5023e-10	0.772341	2.40495e-10	NA	NA	0.697961	3.4292e-09	0.88627	8.30221e-08	0.973048	7.81021e-08	NA	NA
HDAC7	1.4791e-10	3.90107e-08	-6.40752	Prostate	1.47753e-09	3.82641e-07	6.0468	Thyroid	6.31878e-10	1.77121e-07	-6.18227	NA	NA	NA	1	1	1	0	3	-1.33689	6.76167	-1.00845	-6.32684	-1.20763	3.24435	NA	NA	0.18126	1.3641e-11	0.31324	2.5023e-10	0.227191	0.00117719	NA	NA	0.697961	3.4292e-09	0.88627	8.30221e-08	0.809779	0.028087	NA	NA
HDAC7	1.4791e-10	3.90107e-08	-6.40752	Prostate	1.47753e-09	3.82641e-07	6.0468	Uterus	1.0209e-09	2.78052e-07	6.10611	NA	NA	NA	1	1	1	0	3	-1.33689	6.76167	-1.00845	-6.32684	-0.74342	-6.34227	NA	NA	0.18126	1.3641e-11	0.31324	2.5023e-10	0.457227	2.26403e-10	NA	NA	0.697961	3.4292e-09	0.88627	8.30221e-08	0.906451	6.82011e-08	NA	NA
HDAC7	1.4791e-10	3.90107e-08	-6.40752	Prostate	1.47753e-09	3.82641e-07	6.0468	Vagina	4.24616e-08	8.28956e-06	-5.4803	NA	NA	NA	1	1	1	0	3	-1.33689	6.76167	-1.00845	-6.32684	-0.224168	5.53103	NA	NA	0.18126	1.3641e-11	0.31324	2.5023e-10	0.822627	3.18362e-08	NA	NA	0.697961	3.4292e-09	0.88627	8.30221e-08	0.977258	5.30828e-06	NA	NA
HDAC7	1.4791e-10	3.90107e-08	-6.40752	Prostate	1.47753e-09	3.82641e-07	6.0468	Whole_Blood	4.24616e-08	7.33339e-06	-5.4803	NA	NA	NA	1	1	1	0	3	-1.33689	6.76167	-1.00845	-6.32684	-0.224168	5.53103	NA	NA	0.18126	1.3641e-11	0.31324	2.5023e-10	0.822627	3.18362e-08	NA	NA	0.697961	3.4292e-09	0.88627	8.30221e-08	0.975225	5.10892e-06	NA	NA
HDAC7	1.4791e-10	3.90107e-08	-6.40752	Prostate	1.47753e-09	3.82641e-07	6.0468	smultixcan	6.31878e-10	1.54611e-07	-0.562024	NA	NA	NA	1	1	1	0	3	-1.33689	6.76167	-1.00845	-6.32684	-0.857749	0.885487	NA	NA	0.18126	1.3641e-11	0.31324	2.5023e-10	0.415414	1.49487e-09	NA	NA	0.697961	3.4292e-09	0.88627	8.30221e-08	0.88614	3.42149e-07	NA	NA
HDAC7	1.4791e-10	3.90107e-08	-6.40752	Testis	6.83283e-10	2.2734e-07	6.16991	Adipose_Subcutaneous	3.93984e-09	8.99764e-07	-5.8867	NA	NA	NA	1	1	1	0	3	-1.33689	6.76167	-0.20864	-4.83626	-0.539319	5.89055	NA	NA	0.18126	1.3641e-11	0.83473	1.32305e-06	0.589667	3.84908e-09	NA	NA	0.697961	3.4292e-09	0.98361	0.000182333	0.940816	8.18777e-07	NA	NA
HDAC7	1.4791e-10	3.90107e-08	-6.40752	Testis	6.83283e-10	2.2734e-07	6.16991	Adipose_Visceral_Omentum	1.90324e-09	4.69129e-07	6.00586	NA	NA	NA	1	1	1	0	3	-1.33689	6.76167	-0.20864	-4.83626	-0.688645	-6.23044	NA	NA	0.18126	1.3641e-11	0.83473	1.32305e-06	0.491047	4.65117e-10	NA	NA	0.697961	3.4292e-09	0.98361	0.000182333	0.913675	1.18319e-07	NA	NA
HDAC7	1.4791e-10	3.90107e-08	-6.40752	Testis	6.83283e-10	2.2734e-07	6.16991	Adrenal_Gland	6.31878e-10	1.66935e-07	6.18227	NA	NA	NA	1	1	1	0	3	-1.33689	6.76167	-0.20864	-4.83626	-1.32234	0.120923	NA	NA	0.18126	1.3641e-11	0.83473	1.32305e-06	0.186056	0.903752	NA	NA	0.697961	3.4292e-09	0.98361	0.000182333	0.787953	0.969546	NA	NA
HDAC7	1.4791e-10	3.90107e-08	-6.40752	Testis	6.83283e-10	2.2734e-07	6.16991	Artery_Aorta	4.24616e-08	7.29015e-06	-5.4803	NA	NA	NA	1	1	1	0	3	-1.33689	6.76167	-0.20864	-4.83626	-0.224168	5.53103	NA	NA	0.18126	1.3641e-11	0.83473	1.32305e-06	0.822627	3.18362e-08	NA	NA	0.697961	3.4292e-09	0.98361	0.000182333	0.973021	4.9663e-06	NA	NA
HDAC7	1.4791e-10	3.90107e-08	-6.40752	Testis	6.83283e-10	2.2734e-07	6.16991	Artery_Coronary	2.65578e-09	6.69768e-07	5.95157	NA	NA	NA	1	1	1	0	3	-1.33689	6.76167	-0.20864	-4.83626	-0.688132	-6.17516	NA	NA	0.18126	1.3641e-11	0.83473	1.32305e-06	0.49137	6.60956e-10	NA	NA	0.697961	3.4292e-09	0.98361	0.000182333	0.911308	1.72006e-07	NA	NA
HDAC7	1.4791e-10	3.90107e-08	-6.40752	Testis	6.83283e-10	2.2734e-07	6.16991	Artery_Tibial	6.31878e-10	1.5818e-07	6.18227	NA	NA	NA	1	1	1	0	3	-1.33689	6.76167	-0.20864	-4.83626	-0.339231	-5.85057	NA	NA	0.18126	1.3641e-11	0.83473	1.32305e-06	0.734436	4.89891e-09	NA	NA	0.697961	3.4292e-09	0.98361	0.000182333	0.963867	9.98977e-07	NA	NA
HDAC7	1.4791e-10	3.90107e-08	-6.40752	Testis	6.83283e-10	2.2734e-07	6.16991	Brain_Amygdala	4.24616e-08	1.09254e-05	-5.4803	NA	NA	NA	1	1	1	0	3	-1.33689	6.76167	-0.20864	-4.83626	-0.224168	5.53103	NA	NA	0.18126	1.3641e-11	0.83473	1.32305e-06	0.822627	3.18362e-08	NA	NA	0.697961	3.4292e-09	0.98361	0.000182333	0.982294	6.37673e-06	NA	NA
HDAC7	1.4791e-10	3.90107e-08	-6.40752	Testis	6.83283e-10	2.2734e-07	6.16991	Brain_Anterior_cingulate_cortex_BA24	4.24616e-08	8.66729e-06	-5.4803	NA	NA	NA	1	1	1	0	3	-1.33689	6.76167	-0.20864	-4.83626	-0.224168	5.53103	NA	NA	0.18126	1.3641e-11	0.83473	1.32305e-06	0.822627	3.18362e-08	NA	NA	0.697961	3.4292e-09	0.98361	0.000182333	0.976202	5.7616e-06	NA	NA
HDAC7	1.4791e-10	3.90107e-08	-6.40752	Testis	6.83283e-10	2.2734e-07	6.16991	Brain_Caudate_basal_ganglia	6.31878e-10	1.81674e-07	6.18227	NA	NA	NA	1	1	1	0	3	-1.33689	6.76167	-0.20864	-4.83626	0.215094	-6.27259	NA	NA	0.18126	1.3641e-11	0.83473	1.32305e-06	0.829694	3.55086e-10	NA	NA	0.697961	3.4292e-09	0.98361	0.000182333	0.979531	1.00246e-07	NA	NA
HDAC7	1.4791e-10	3.90107e-08	-6.40752	Testis	6.83283e-10	2.2734e-07	6.16991	Brain_Cerebellar_Hemisphere	4.24616e-08	7.52624e-06	-5.4803	NA	NA	NA	1	1	1	0	3	-1.33689	6.76167	-0.20864	-4.83626	-0.224168	5.53103	NA	NA	0.18126	1.3641e-11	0.83473	1.32305e-06	0.822627	3.18362e-08	NA	NA	0.697961	3.4292e-09	0.98361	0.000182333	0.979454	4.99317e-06	NA	NA
HDAC7	1.4791e-10	3.90107e-08	-6.40752	Testis	6.83283e-10	2.2734e-07	6.16991	Brain_Cerebellum	6.31878e-10	1.71187e-07	-6.18227	NA	NA	NA	1	1	1	0	3	-1.33689	6.76167	-0.20864	-4.83626	-0.587618	5.92501	NA	NA	0.18126	1.3641e-11	0.83473	1.32305e-06	0.556789	3.12283e-09	NA	NA	0.697961	3.4292e-09	0.98361	0.000182333	0.929232	6.88134e-07	NA	NA
HDAC7	1.4791e-10	3.90107e-08	-6.40752	Testis	6.83283e-10	2.2734e-07	6.16991	Brain_Cortex	6.31878e-10	1.84217e-07	-6.18227	NA	NA	NA	1	1	1	0	3	-1.33689	6.76167	-0.20864	-4.83626	-0.666883	5.66519	NA	NA	0.18126	1.3641e-11	0.83473	1.32305e-06	0.504847	1.46859e-08	NA	NA	0.697961	3.4292e-09	0.98361	0.000182333	0.918009	2.73843e-06	NA	NA
HDAC7	1.4791e-10	3.90107e-08	-6.40752	Testis	6.83283e-10	2.2734e-07	6.16991	Brain_Frontal_Cortex_BA9	4.24616e-08	8.72713e-06	-5.4803	NA	NA	NA	1	1	1	0	3	-1.33689	6.76167	-0.20864	-4.83626	-0.224168	5.53103	NA	NA	0.18126	1.3641e-11	0.83473	1.32305e-06	0.822627	3.18362e-08	NA	NA	0.697961	3.4292e-09	0.98361	0.000182333	0.974762	5.36914e-06	NA	NA
HDAC7	1.4791e-10	3.90107e-08	-6.40752	Testis	6.83283e-10	2.2734e-07	6.16991	Brain_Hippocampus	1.26482e-09	5.50765e-07	6.0718	NA	NA	NA	1	1	1	0	3	-1.33689	6.76167	-0.20864	-4.83626	-0.674549	-6.29494	NA	NA	0.18126	1.3641e-11	0.83473	1.32305e-06	0.499962	3.07522e-10	NA	NA	0.697961	3.4292e-09	0.98361	0.000182333	0.928243	1.45266e-07	NA	NA
HDAC7	1.4791e-10	3.90107e-08	-6.40752	Testis	6.83283e-10	2.2734e-07	6.16991	Brain_Hypothalamus	3.93984e-09	1.10886e-06	-5.8867	NA	NA	NA	1	1	1	0	3	-1.33689	6.76167	-0.20864	-4.83626	-0.539319	5.89055	NA	NA	0.18126	1.3641e-11	0.83473	1.32305e-06	0.589667	3.84908e-09	NA	NA	0.697961	3.4292e-09	0.98361	0.000182333	0.94203	9.69312e-07	NA	NA
HDAC7	1.4791e-10	3.90107e-08	-6.40752	Testis	6.83283e-10	2.2734e-07	6.16991	Brain_Nucleus_accumbens_basal_ganglia	3.93984e-09	1.04864e-06	-5.8867	NA	NA	NA	1	1	1	0	3	-1.33689	6.76167	-0.20864	-4.83626	-0.539319	5.89055	NA	NA	0.18126	1.3641e-11	0.83473	1.32305e-06	0.589667	3.84908e-09	NA	NA	0.697961	3.4292e-09	0.98361	0.000182333	0.944213	8.81267e-07	NA	NA
HDAC7	1.4791e-10	3.90107e-08	-6.40752	Testis	6.83283e-10	2.2734e-07	6.16991	Brain_Putamen_basal_ganglia	4.24616e-08	1.0634e-05	-5.4803	NA	NA	NA	1	1	1	0	3	-1.33689	6.76167	-0.20864	-4.83626	-0.224168	5.53103	NA	NA	0.18126	1.3641e-11	0.83473	1.32305e-06	0.822627	3.18362e-08	NA	NA	0.697961	3.4292e-09	0.98361	0.000182333	0.977051	6.26582e-06	NA	NA
HDAC7	1.4791e-10	3.90107e-08	-6.40752	Testis	6.83283e-10	2.2734e-07	6.16991	Brain_Spinal_cord_cervical_c-1	6.31878e-10	2.10944e-07	6.18227	NA	NA	NA	1	1	1	0	3	-1.33689	6.76167	-0.20864	-4.83626	-0.969314	-3.48369	NA	NA	0.18126	1.3641e-11	0.83473	1.32305e-06	0.332388	0.000494545	NA	NA	0.697961	3.4292e-09	0.98361	0.000182333	0.878202	0.0184665	NA	NA
HDAC7	1.4791e-10	3.90107e-08	-6.40752	Testis	6.83283e-10	2.2734e-07	6.16991	Brain_Substantia_nigra	4.24616e-08	1.12478e-05	5.4803	NA	NA	NA	1	1	1	0	3	-1.33689	6.76167	-0.20864	-4.83626	0.224168	-5.53103	NA	NA	0.18126	1.3641e-11	0.83473	1.32305e-06	0.822627	3.18362e-08	NA	NA	0.697961	3.4292e-09	0.98361	0.000182333	0.978008	6.80509e-06	NA	NA
HDAC7	1.4791e-10	3.90107e-08	-6.40752	Testis	6.83283e-10	2.2734e-07	6.16991	Breast_Mammary_Tissue	4.24616e-08	7.36329e-06	-5.4803	NA	NA	NA	1	1	1	0	3	-1.33689	6.76167	-0.20864	-4.83626	-0.224168	5.53103	NA	NA	0.18126	1.3641e-11	0.83473	1.32305e-06	0.822627	3.18362e-08	NA	NA	0.697961	3.4292e-09	0.98361	0.000182333	0.976488	5.00966e-06	NA	NA
HDAC7	1.4791e-10	3.90107e-08	-6.40752	Testis	6.83283e-10	2.2734e-07	6.16991	Cells_Cultured_fibroblasts	4.24616e-08	7.59563e-06	-5.4803	NA	NA	NA	1	1	1	0	3	-1.33689	6.76167	-0.20864	-4.83626	-0.224168	5.53103	NA	NA	0.18126	1.3641e-11	0.83473	1.32305e-06	0.822627	3.18362e-08	NA	NA	0.697961	3.4292e-09	0.98361	0.000182333	0.973447	4.86846e-06	NA	NA
HDAC7	1.4791e-10	3.90107e-08	-6.40752	Testis	6.83283e-10	2.2734e-07	6.16991	Cells_EBV-transformed_lymphocytes	1.36874e-09	2.87267e-07	-6.05911	NA	NA	NA	1	1	1	0	3	-1.33689	6.76167	-0.20864	-4.83626	1.745	6.47565	NA	NA	0.18126	1.3641e-11	0.83473	1.32305e-06	0.080985	9.44033e-11	NA	NA	0.697961	3.4292e-09	0.98361	0.000182333	0.677178	2.52022e-08	NA	NA
HDAC7	1.4791e-10	3.90107e-08	-6.40752	Testis	6.83283e-10	2.2734e-07	6.16991	Colon_Sigmoid	6.31878e-10	1.54346e-07	6.18227	NA	NA	NA	1	1	1	0	3	-1.33689	6.76167	-0.20864	-4.83626	-0.548794	-5.53985	NA	NA	0.18126	1.3641e-11	0.83473	1.32305e-06	0.583147	3.02736e-08	NA	NA	0.697961	3.4292e-09	0.98361	0.000182333	0.942111	4.76269e-06	NA	NA
HDAC7	1.4791e-10	3.90107e-08	-6.40752	Testis	6.83283e-10	2.2734e-07	6.16991	Colon_Transverse	4.24616e-08	7.77567e-06	-5.4803	NA	NA	NA	1	1	1	0	3	-1.33689	6.76167	-0.20864	-4.83626	-0.224168	5.53103	NA	NA	0.18126	1.3641e-11	0.83473	1.32305e-06	0.822627	3.18362e-08	NA	NA	0.697961	3.4292e-09	0.98361	0.000182333	0.977813	5.4125e-06	NA	NA
HDAC7	1.4791e-10	3.90107e-08	-6.40752	Testis	6.83283e-10	2.2734e-07	6.16991	Esophagus_Gastroesophageal_Junction	6.31878e-10	1.62855e-07	-6.18227	NA	NA	NA	1	1	1	0	3	-1.33689	6.76167	-0.20864	-4.83626	-0.311934	6.22895	NA	NA	0.18126	1.3641e-11	0.83473	1.32305e-06	0.75509	4.69561e-10	NA	NA	0.697961	3.4292e-09	0.98361	0.000182333	0.965808	1.17649e-07	NA	NA
HDAC7	1.4791e-10	3.90107e-08	-6.40752	Testis	6.83283e-10	2.2734e-07	6.16991	Esophagus_Mucosa	6.31878e-10	1.55874e-07	-6.18227	NA	NA	NA	1	1	1	0	3	-1.33689	6.76167	-0.20864	-4.83626	-1.23067	2.99732	NA	NA	0.18126	1.3641e-11	0.83473	1.32305e-06	0.218446	0.00272367	NA	NA	0.697961	3.4292e-09	0.98361	0.000182333	0.806072	0.0498313	NA	NA
HDAC7	1.4791e-10	3.90107e-08	-6.40752	Testis	6.83283e-10	2.2734e-07	6.16991	Esophagus_Muscularis	6.31878e-10	1.67448e-07	-6.18227	NA	NA	NA	1	1	1	0	3	-1.33689	6.76167	-0.20864	-4.83626	-0.969734	4.746	NA	NA	0.18126	1.3641e-11	0.83473	1.32305e-06	0.332179	2.07478e-06	NA	NA	0.697961	3.4292e-09	0.98361	0.000182333	0.868746	0.000187653	NA	NA
HDAC7	1.4791e-10	3.90107e-08	-6.40752	Testis	6.83283e-10	2.2734e-07	6.16991	Heart_Atrial_Appendage	6.31878e-10	1.78009e-07	-6.18227	NA	NA	NA	1	1	1	0	3	-1.33689	6.76167	-0.20864	-4.83626	-0.0626039	6.27238	NA	NA	0.18126	1.3641e-11	0.83473	1.32305e-06	0.950082	3.55569e-10	NA	NA	0.697961	3.4292e-09	0.98361	0.000182333	0.997367	9.98869e-08	NA	NA
HDAC7	1.4791e-10	3.90107e-08	-6.40752	Testis	6.83283e-10	2.2734e-07	6.16991	Heart_Left_Ventricle	1.36874e-09	3.72883e-07	6.05911	NA	NA	NA	1	1	1	0	3	-1.33689	6.76167	-0.20864	-4.83626	-1.745	-6.47565	NA	NA	0.18126	1.3641e-11	0.83473	1.32305e-06	0.080985	9.44033e-11	NA	NA	0.697961	3.4292e-09	0.98361	0.000182333	0.673482	2.75012e-08	NA	NA
HDAC7	1.4791e-10	3.90107e-08	-6.40752	Testis	6.83283e-10	2.2734e-07	6.16991	Liver	6.31878e-10	1.96997e-07	-6.18227	NA	NA	NA	1	1	1	0	3	-1.33689	6.76167	-0.20864	-4.83626	-0.269978	6.30659	NA	NA	0.18126	1.3641e-11	0.83473	1.32305e-06	0.787177	2.85243e-10	NA	NA	0.697961	3.4292e-09	0.98361	0.000182333	0.965685	9.83946e-08	NA	NA
HDAC7	1.4791e-10	3.90107e-08	-6.40752	Testis	6.83283e-10	2.2734e-07	6.16991	Lung	6.31878e-10	1.62138e-07	-6.18227	NA	NA	NA	1	1	1	0	3	-1.33689	6.76167	-0.20864	-4.83626	-1.22622	3.09131	NA	NA	0.18126	1.3641e-11	0.83473	1.32305e-06	0.220118	0.00199276	NA	NA	0.697961	3.4292e-09	0.98361	0.000182333	0.798096	0.0409968	NA	NA
HDAC7	1.4791e-10	3.90107e-08	-6.40752	Testis	6.83283e-10	2.2734e-07	6.16991	Minor_Salivary_Gland	6.31878e-10	1.66948e-07	-6.18227	NA	NA	NA	1	1	1	0	3	-1.33689	6.76167	-0.20864	-4.83626	0.763746	5.03626	NA	NA	0.18126	1.3641e-11	0.83473	1.32305e-06	0.445019	4.74719e-07	NA	NA	0.697961	3.4292e-09	0.98361	0.000182333	0.902478	5.41918e-05	NA	NA
HDAC7	1.4791e-10	3.90107e-08	-6.40752	Testis	6.83283e-10	2.2734e-07	6.16991	Muscle_Skeletal	6.31878e-10	1.77937e-07	-6.18227	NA	NA	NA	1	1	1	0	3	-1.33689	6.76167	-0.20864	-4.83626	-0.0626039	6.27238	NA	NA	0.18126	1.3641e-11	0.83473	1.32305e-06	0.950082	3.55569e-10	NA	NA	0.697961	3.4292e-09	0.98361	0.000182333	0.994754	1.04827e-07	NA	NA
HDAC7	1.4791e-10	3.90107e-08	-6.40752	Testis	6.83283e-10	2.2734e-07	6.16991	Nerve_Tibial	6.31878e-10	1.60784e-07	6.18227	NA	NA	NA	1	1	1	0	3	-1.33689	6.76167	-0.20864	-4.83626	0.0626039	-6.27238	NA	NA	0.18126	1.3641e-11	0.83473	1.32305e-06	0.950082	3.55569e-10	NA	NA	0.697961	3.4292e-09	0.98361	0.000182333	0.995202	9.78433e-08	NA	NA
HDAC7	1.4791e-10	3.90107e-08	-6.40752	Testis	6.83283e-10	2.2734e-07	6.16991	Ovary	6.31878e-10	1.85368e-07	6.18227	NA	NA	NA	1	1	1	0	3	-1.33689	6.76167	-0.20864	-4.83626	-1.30661	-1.24904	NA	NA	0.18126	1.3641e-11	0.83473	1.32305e-06	0.191346	0.211651	NA	NA	0.697961	3.4292e-09	0.98361	0.000182333	0.78612	0.582229	NA	NA
HDAC7	1.4791e-10	3.90107e-08	-6.40752	Testis	6.83283e-10	2.2734e-07	6.16991	Pancreas	6.31878e-10	2.05309e-07	6.18227	NA	NA	NA	1	1	1	0	3	-1.33689	6.76167	-0.20864	-4.83626	-0.359693	-5.8429	NA	NA	0.18126	1.3641e-11	0.83473	1.32305e-06	0.719076	5.1299e-09	NA	NA	0.697961	3.4292e-09	0.98361	0.000182333	0.959941	1.1625e-06	NA	NA
HDAC7	1.4791e-10	3.90107e-08	-6.40752	Testis	6.83283e-10	2.2734e-07	6.16991	Pituitary	6.31878e-10	1.74146e-07	6.18227	NA	NA	NA	1	1	1	0	3	-1.33689	6.76167	-0.20864	-4.83626	0.0626039	-6.27238	NA	NA	0.18126	1.3641e-11	0.83473	1.32305e-06	0.950082	3.55569e-10	NA	NA	0.697961	3.4292e-09	0.98361	0.000182333	0.994022	1.0087e-07	NA	NA
HDAC7	1.4791e-10	3.90107e-08	-6.40752	Testis	6.83283e-10	2.2734e-07	6.16991	Prostate	6.31878e-10	1.60181e-07	6.18227	NA	NA	NA	1	1	1	0	3	-1.33689	6.76167	-0.20864	-4.83626	-0.979269	-3.63263	NA	NA	0.18126	1.3641e-11	0.83473	1.32305e-06	0.327447	0.000280552	NA	NA	0.697961	3.4292e-09	0.98361	0.000182333	0.867187	0.0104534	NA	NA
HDAC7	1.4791e-10	3.90107e-08	-6.40752	Testis	6.83283e-10	2.2734e-07	6.16991	Skin_Not_Sun_Exposed_Suprapubic	6.31878e-10	1.90504e-07	6.18227	NA	NA	NA	1	1	1	0	3	-1.33689	6.76167	-0.20864	-4.83626	0.0626039	-6.27238	NA	NA	0.18126	1.3641e-11	0.83473	1.32305e-06	0.950082	3.55569e-10	NA	NA	0.697961	3.4292e-09	0.98361	0.000182333	0.995509	1.00746e-07	NA	NA
HDAC7	1.4791e-10	3.90107e-08	-6.40752	Testis	6.83283e-10	2.2734e-07	6.16991	Skin_Sun_Exposed_Lower_leg	6.31878e-10	1.54916e-07	-6.18227	NA	NA	NA	1	1	1	0	3	-1.33689	6.76167	-0.20864	-4.83626	-1.18353	3.46901	NA	NA	0.18126	1.3641e-11	0.83473	1.32305e-06	0.236599	0.000522382	NA	NA	0.697961	3.4292e-09	0.98361	0.000182333	0.821343	0.0160229	NA	NA
HDAC7	1.4791e-10	3.90107e-08	-6.40752	Testis	6.83283e-10	2.2734e-07	6.16991	Small_Intestine_Terminal_Ileum	3.93984e-09	9.33518e-07	-5.8867	NA	NA	NA	1	1	1	0	3	-1.33689	6.76167	-0.20864	-4.83626	-0.539319	5.89055	NA	NA	0.18126	1.3641e-11	0.83473	1.32305e-06	0.589667	3.84908e-09	NA	NA	0.697961	3.4292e-09	0.98361	0.000182333	0.943883	8.23541e-07	NA	NA
HDAC7	1.4791e-10	3.90107e-08	-6.40752	Testis	6.83283e-10	2.2734e-07	6.16991	Spleen	6.31878e-10	1.63353e-07	6.18227	NA	NA	NA	1	1	1	0	3	-1.33689	6.76167	-0.20864	-4.83626	-1.24112	-2.09307	NA	NA	0.18126	1.3641e-11	0.83473	1.32305e-06	0.214561	0.0363431	NA	NA	0.697961	3.4292e-09	0.98361	0.000182333	0.801098	0.241746	NA	NA
HDAC7	1.4791e-10	3.90107e-08	-6.40752	Testis	6.83283e-10	2.2734e-07	6.16991	Stomach	3.93984e-09	9.71605e-07	-5.8867	NA	NA	NA	1	1	1	0	3	-1.33689	6.76167	-0.20864	-4.83626	-0.539319	5.89055	NA	NA	0.18126	1.3641e-11	0.83473	1.32305e-06	0.589667	3.84908e-09	NA	NA	0.697961	3.4292e-09	0.98361	0.000182333	0.944911	9.34339e-07	NA	NA
HDAC7	1.4791e-10	3.90107e-08	-6.40752	Testis	6.83283e-10	2.2734e-07	6.16991	Testis	6.31878e-10	1.86936e-07	-6.18227	NA	NA	NA	1	1	1	0	3	-1.33689	6.76167	-0.20864	-4.83626	-0.289314	6.33296	NA	NA	0.18126	1.3641e-11	0.83473	1.32305e-06	0.772341	2.40495e-10	NA	NA	0.697961	3.4292e-09	0.98361	0.000182333	0.973048	7.81021e-08	NA	NA
HDAC7	1.4791e-10	3.90107e-08	-6.40752	Testis	6.83283e-10	2.2734e-07	6.16991	Thyroid	6.31878e-10	1.77121e-07	-6.18227	NA	NA	NA	1	1	1	0	3	-1.33689	6.76167	-0.20864	-4.83626	-1.20763	3.24435	NA	NA	0.18126	1.3641e-11	0.83473	1.32305e-06	0.227191	0.00117719	NA	NA	0.697961	3.4292e-09	0.98361	0.000182333	0.809779	0.028087	NA	NA
HDAC7	1.4791e-10	3.90107e-08	-6.40752	Testis	6.83283e-10	2.2734e-07	6.16991	Uterus	1.0209e-09	2.78052e-07	6.10611	NA	NA	NA	1	1	1	0	3	-1.33689	6.76167	-0.20864	-4.83626	-0.74342	-6.34227	NA	NA	0.18126	1.3641e-11	0.83473	1.32305e-06	0.457227	2.26403e-10	NA	NA	0.697961	3.4292e-09	0.98361	0.000182333	0.906451	6.82011e-08	NA	NA
HDAC7	1.4791e-10	3.90107e-08	-6.40752	Testis	6.83283e-10	2.2734e-07	6.16991	Vagina	4.24616e-08	8.28956e-06	-5.4803	NA	NA	NA	1	1	1	0	3	-1.33689	6.76167	-0.20864	-4.83626	-0.224168	5.53103	NA	NA	0.18126	1.3641e-11	0.83473	1.32305e-06	0.822627	3.18362e-08	NA	NA	0.697961	3.4292e-09	0.98361	0.000182333	0.977258	5.30828e-06	NA	NA
HDAC7	1.4791e-10	3.90107e-08	-6.40752	Testis	6.83283e-10	2.2734e-07	6.16991	Whole_Blood	4.24616e-08	7.33339e-06	-5.4803	NA	NA	NA	1	1	1	0	3	-1.33689	6.76167	-0.20864	-4.83626	-0.224168	5.53103	NA	NA	0.18126	1.3641e-11	0.83473	1.32305e-06	0.822627	3.18362e-08	NA	NA	0.697961	3.4292e-09	0.98361	0.000182333	0.975225	5.10892e-06	NA	NA
HDAC7	1.4791e-10	3.90107e-08	-6.40752	Testis	6.83283e-10	2.2734e-07	6.16991	smultixcan	6.31878e-10	1.54611e-07	-0.562024	NA	NA	NA	1	1	1	0	3	-1.33689	6.76167	-0.20864	-4.83626	-0.857749	0.885487	NA	NA	0.18126	1.3641e-11	0.83473	1.32305e-06	0.415414	1.49487e-09	NA	NA	0.697961	3.4292e-09	0.98361	0.000182333	0.88614	3.42149e-07	NA	NA
HDAC7	1.4791e-10	3.90107e-08	-6.40752	smultixcan	1.44435e-07	1.19021e-05	3.95186	Adipose_Subcutaneous	3.93984e-09	8.99764e-07	-5.8867	NA	NA	NA	1	1	1	0	3	-1.33689	6.76167	-0.52053	-3.33067	-0.539319	5.89055	NA	NA	0.18126	1.3641e-11	0.579469	1.98944e-07	0.589667	3.84908e-09	NA	NA	0.697961	3.4292e-09	0.888703	1.45089e-05	0.940816	8.18777e-07	NA	NA
HDAC7	1.4791e-10	3.90107e-08	-6.40752	smultixcan	1.44435e-07	1.19021e-05	3.95186	Adipose_Visceral_Omentum	1.90324e-09	4.69129e-07	6.00586	NA	NA	NA	1	1	1	0	3	-1.33689	6.76167	-0.52053	-3.33067	-0.688645	-6.23044	NA	NA	0.18126	1.3641e-11	0.579469	1.98944e-07	0.491047	4.65117e-10	NA	NA	0.697961	3.4292e-09	0.888703	1.45089e-05	0.913675	1.18319e-07	NA	NA
HDAC7	1.4791e-10	3.90107e-08	-6.40752	smultixcan	1.44435e-07	1.19021e-05	3.95186	Adrenal_Gland	6.31878e-10	1.66935e-07	6.18227	NA	NA	NA	1	1	1	0	3	-1.33689	6.76167	-0.52053	-3.33067	-1.32234	0.120923	NA	NA	0.18126	1.3641e-11	0.579469	1.98944e-07	0.186056	0.903752	NA	NA	0.697961	3.4292e-09	0.888703	1.45089e-05	0.787953	0.969546	NA	NA
HDAC7	1.4791e-10	3.90107e-08	-6.40752	smultixcan	1.44435e-07	1.19021e-05	3.95186	Artery_Aorta	4.24616e-08	7.29015e-06	-5.4803	NA	NA	NA	1	1	1	0	3	-1.33689	6.76167	-0.52053	-3.33067	-0.224168	5.53103	NA	NA	0.18126	1.3641e-11	0.579469	1.98944e-07	0.822627	3.18362e-08	NA	NA	0.697961	3.4292e-09	0.888703	1.45089e-05	0.973021	4.9663e-06	NA	NA
HDAC7	1.4791e-10	3.90107e-08	-6.40752	smultixcan	1.44435e-07	1.19021e-05	3.95186	Artery_Coronary	2.65578e-09	6.69768e-07	5.95157	NA	NA	NA	1	1	1	0	3	-1.33689	6.76167	-0.52053	-3.33067	-0.688132	-6.17516	NA	NA	0.18126	1.3641e-11	0.579469	1.98944e-07	0.49137	6.60956e-10	NA	NA	0.697961	3.4292e-09	0.888703	1.45089e-05	0.911308	1.72006e-07	NA	NA
HDAC7	1.4791e-10	3.90107e-08	-6.40752	smultixcan	1.44435e-07	1.19021e-05	3.95186	Artery_Tibial	6.31878e-10	1.5818e-07	6.18227	NA	NA	NA	1	1	1	0	3	-1.33689	6.76167	-0.52053	-3.33067	-0.339231	-5.85057	NA	NA	0.18126	1.3641e-11	0.579469	1.98944e-07	0.734436	4.89891e-09	NA	NA	0.697961	3.4292e-09	0.888703	1.45089e-05	0.963867	9.98977e-07	NA	NA
HDAC7	1.4791e-10	3.90107e-08	-6.40752	smultixcan	1.44435e-07	1.19021e-05	3.95186	Brain_Amygdala	4.24616e-08	1.09254e-05	-5.4803	NA	NA	NA	1	1	1	0	3	-1.33689	6.76167	-0.52053	-3.33067	-0.224168	5.53103	NA	NA	0.18126	1.3641e-11	0.579469	1.98944e-07	0.822627	3.18362e-08	NA	NA	0.697961	3.4292e-09	0.888703	1.45089e-05	0.982294	6.37673e-06	NA	NA
HDAC7	1.4791e-10	3.90107e-08	-6.40752	smultixcan	1.44435e-07	1.19021e-05	3.95186	Brain_Anterior_cingulate_cortex_BA24	4.24616e-08	8.66729e-06	-5.4803	NA	NA	NA	1	1	1	0	3	-1.33689	6.76167	-0.52053	-3.33067	-0.224168	5.53103	NA	NA	0.18126	1.3641e-11	0.579469	1.98944e-07	0.822627	3.18362e-08	NA	NA	0.697961	3.4292e-09	0.888703	1.45089e-05	0.976202	5.7616e-06	NA	NA
HDAC7	1.4791e-10	3.90107e-08	-6.40752	smultixcan	1.44435e-07	1.19021e-05	3.95186	Brain_Caudate_basal_ganglia	6.31878e-10	1.81674e-07	6.18227	NA	NA	NA	1	1	1	0	3	-1.33689	6.76167	-0.52053	-3.33067	0.215094	-6.27259	NA	NA	0.18126	1.3641e-11	0.579469	1.98944e-07	0.829694	3.55086e-10	NA	NA	0.697961	3.4292e-09	0.888703	1.45089e-05	0.979531	1.00246e-07	NA	NA
HDAC7	1.4791e-10	3.90107e-08	-6.40752	smultixcan	1.44435e-07	1.19021e-05	3.95186	Brain_Cerebellar_Hemisphere	4.24616e-08	7.52624e-06	-5.4803	NA	NA	NA	1	1	1	0	3	-1.33689	6.76167	-0.52053	-3.33067	-0.224168	5.53103	NA	NA	0.18126	1.3641e-11	0.579469	1.98944e-07	0.822627	3.18362e-08	NA	NA	0.697961	3.4292e-09	0.888703	1.45089e-05	0.979454	4.99317e-06	NA	NA
HDAC7	1.4791e-10	3.90107e-08	-6.40752	smultixcan	1.44435e-07	1.19021e-05	3.95186	Brain_Cerebellum	6.31878e-10	1.71187e-07	-6.18227	NA	NA	NA	1	1	1	0	3	-1.33689	6.76167	-0.52053	-3.33067	-0.587618	5.92501	NA	NA	0.18126	1.3641e-11	0.579469	1.98944e-07	0.556789	3.12283e-09	NA	NA	0.697961	3.4292e-09	0.888703	1.45089e-05	0.929232	6.88134e-07	NA	NA
HDAC7	1.4791e-10	3.90107e-08	-6.40752	smultixcan	1.44435e-07	1.19021e-05	3.95186	Brain_Cortex	6.31878e-10	1.84217e-07	-6.18227	NA	NA	NA	1	1	1	0	3	-1.33689	6.76167	-0.52053	-3.33067	-0.666883	5.66519	NA	NA	0.18126	1.3641e-11	0.579469	1.98944e-07	0.504847	1.46859e-08	NA	NA	0.697961	3.4292e-09	0.888703	1.45089e-05	0.918009	2.73843e-06	NA	NA
HDAC7	1.4791e-10	3.90107e-08	-6.40752	smultixcan	1.44435e-07	1.19021e-05	3.95186	Brain_Frontal_Cortex_BA9	4.24616e-08	8.72713e-06	-5.4803	NA	NA	NA	1	1	1	0	3	-1.33689	6.76167	-0.52053	-3.33067	-0.224168	5.53103	NA	NA	0.18126	1.3641e-11	0.579469	1.98944e-07	0.822627	3.18362e-08	NA	NA	0.697961	3.4292e-09	0.888703	1.45089e-05	0.974762	5.36914e-06	NA	NA
HDAC7	1.4791e-10	3.90107e-08	-6.40752	smultixcan	1.44435e-07	1.19021e-05	3.95186	Brain_Hippocampus	1.26482e-09	5.50765e-07	6.0718	NA	NA	NA	1	1	1	0	3	-1.33689	6.76167	-0.52053	-3.33067	-0.674549	-6.29494	NA	NA	0.18126	1.3641e-11	0.579469	1.98944e-07	0.499962	3.07522e-10	NA	NA	0.697961	3.4292e-09	0.888703	1.45089e-05	0.928243	1.45266e-07	NA	NA
HDAC7	1.4791e-10	3.90107e-08	-6.40752	smultixcan	1.44435e-07	1.19021e-05	3.95186	Brain_Hypothalamus	3.93984e-09	1.10886e-06	-5.8867	NA	NA	NA	1	1	1	0	3	-1.33689	6.76167	-0.52053	-3.33067	-0.539319	5.89055	NA	NA	0.18126	1.3641e-11	0.579469	1.98944e-07	0.589667	3.84908e-09	NA	NA	0.697961	3.4292e-09	0.888703	1.45089e-05	0.94203	9.69312e-07	NA	NA
HDAC7	1.4791e-10	3.90107e-08	-6.40752	smultixcan	1.44435e-07	1.19021e-05	3.95186	Brain_Nucleus_accumbens_basal_ganglia	3.93984e-09	1.04864e-06	-5.8867	NA	NA	NA	1	1	1	0	3	-1.33689	6.76167	-0.52053	-3.33067	-0.539319	5.89055	NA	NA	0.18126	1.3641e-11	0.579469	1.98944e-07	0.589667	3.84908e-09	NA	NA	0.697961	3.4292e-09	0.888703	1.45089e-05	0.944213	8.81267e-07	NA	NA
HDAC7	1.4791e-10	3.90107e-08	-6.40752	smultixcan	1.44435e-07	1.19021e-05	3.95186	Brain_Putamen_basal_ganglia	4.24616e-08	1.0634e-05	-5.4803	NA	NA	NA	1	1	1	0	3	-1.33689	6.76167	-0.52053	-3.33067	-0.224168	5.53103	NA	NA	0.18126	1.3641e-11	0.579469	1.98944e-07	0.822627	3.18362e-08	NA	NA	0.697961	3.4292e-09	0.888703	1.45089e-05	0.977051	6.26582e-06	NA	NA
HDAC7	1.4791e-10	3.90107e-08	-6.40752	smultixcan	1.44435e-07	1.19021e-05	3.95186	Brain_Spinal_cord_cervical_c-1	6.31878e-10	2.10944e-07	6.18227	NA	NA	NA	1	1	1	0	3	-1.33689	6.76167	-0.52053	-3.33067	-0.969314	-3.48369	NA	NA	0.18126	1.3641e-11	0.579469	1.98944e-07	0.332388	0.000494545	NA	NA	0.697961	3.4292e-09	0.888703	1.45089e-05	0.878202	0.0184665	NA	NA
HDAC7	1.4791e-10	3.90107e-08	-6.40752	smultixcan	1.44435e-07	1.19021e-05	3.95186	Brain_Substantia_nigra	4.24616e-08	1.12478e-05	5.4803	NA	NA	NA	1	1	1	0	3	-1.33689	6.76167	-0.52053	-3.33067	0.224168	-5.53103	NA	NA	0.18126	1.3641e-11	0.579469	1.98944e-07	0.822627	3.18362e-08	NA	NA	0.697961	3.4292e-09	0.888703	1.45089e-05	0.978008	6.80509e-06	NA	NA
HDAC7	1.4791e-10	3.90107e-08	-6.40752	smultixcan	1.44435e-07	1.19021e-05	3.95186	Breast_Mammary_Tissue	4.24616e-08	7.36329e-06	-5.4803	NA	NA	NA	1	1	1	0	3	-1.33689	6.76167	-0.52053	-3.33067	-0.224168	5.53103	NA	NA	0.18126	1.3641e-11	0.579469	1.98944e-07	0.822627	3.18362e-08	NA	NA	0.697961	3.4292e-09	0.888703	1.45089e-05	0.976488	5.00966e-06	NA	NA
HDAC7	1.4791e-10	3.90107e-08	-6.40752	smultixcan	1.44435e-07	1.19021e-05	3.95186	Cells_Cultured_fibroblasts	4.24616e-08	7.59563e-06	-5.4803	NA	NA	NA	1	1	1	0	3	-1.33689	6.76167	-0.52053	-3.33067	-0.224168	5.53103	NA	NA	0.18126	1.3641e-11	0.579469	1.98944e-07	0.822627	3.18362e-08	NA	NA	0.697961	3.4292e-09	0.888703	1.45089e-05	0.973447	4.86846e-06	NA	NA
HDAC7	1.4791e-10	3.90107e-08	-6.40752	smultixcan	1.44435e-07	1.19021e-05	3.95186	Cells_EBV-transformed_lymphocytes	1.36874e-09	2.87267e-07	-6.05911	NA	NA	NA	1	1	1	0	3	-1.33689	6.76167	-0.52053	-3.33067	1.745	6.47565	NA	NA	0.18126	1.3641e-11	0.579469	1.98944e-07	0.080985	9.44033e-11	NA	NA	0.697961	3.4292e-09	0.888703	1.45089e-05	0.677178	2.52022e-08	NA	NA
HDAC7	1.4791e-10	3.90107e-08	-6.40752	smultixcan	1.44435e-07	1.19021e-05	3.95186	Colon_Sigmoid	6.31878e-10	1.54346e-07	6.18227	NA	NA	NA	1	1	1	0	3	-1.33689	6.76167	-0.52053	-3.33067	-0.548794	-5.53985	NA	NA	0.18126	1.3641e-11	0.579469	1.98944e-07	0.583147	3.02736e-08	NA	NA	0.697961	3.4292e-09	0.888703	1.45089e-05	0.942111	4.76269e-06	NA	NA
HDAC7	1.4791e-10	3.90107e-08	-6.40752	smultixcan	1.44435e-07	1.19021e-05	3.95186	Colon_Transverse	4.24616e-08	7.77567e-06	-5.4803	NA	NA	NA	1	1	1	0	3	-1.33689	6.76167	-0.52053	-3.33067	-0.224168	5.53103	NA	NA	0.18126	1.3641e-11	0.579469	1.98944e-07	0.822627	3.18362e-08	NA	NA	0.697961	3.4292e-09	0.888703	1.45089e-05	0.977813	5.4125e-06	NA	NA
HDAC7	1.4791e-10	3.90107e-08	-6.40752	smultixcan	1.44435e-07	1.19021e-05	3.95186	Esophagus_Gastroesophageal_Junction	6.31878e-10	1.62855e-07	-6.18227	NA	NA	NA	1	1	1	0	3	-1.33689	6.76167	-0.52053	-3.33067	-0.311934	6.22895	NA	NA	0.18126	1.3641e-11	0.579469	1.98944e-07	0.75509	4.69561e-10	NA	NA	0.697961	3.4292e-09	0.888703	1.45089e-05	0.965808	1.17649e-07	NA	NA
HDAC7	1.4791e-10	3.90107e-08	-6.40752	smultixcan	1.44435e-07	1.19021e-05	3.95186	Esophagus_Mucosa	6.31878e-10	1.55874e-07	-6.18227	NA	NA	NA	1	1	1	0	3	-1.33689	6.76167	-0.52053	-3.33067	-1.23067	2.99732	NA	NA	0.18126	1.3641e-11	0.579469	1.98944e-07	0.218446	0.00272367	NA	NA	0.697961	3.4292e-09	0.888703	1.45089e-05	0.806072	0.0498313	NA	NA
HDAC7	1.4791e-10	3.90107e-08	-6.40752	smultixcan	1.44435e-07	1.19021e-05	3.95186	Esophagus_Muscularis	6.31878e-10	1.67448e-07	-6.18227	NA	NA	NA	1	1	1	0	3	-1.33689	6.76167	-0.52053	-3.33067	-0.969734	4.746	NA	NA	0.18126	1.3641e-11	0.579469	1.98944e-07	0.332179	2.07478e-06	NA	NA	0.697961	3.4292e-09	0.888703	1.45089e-05	0.868746	0.000187653	NA	NA
HDAC7	1.4791e-10	3.90107e-08	-6.40752	smultixcan	1.44435e-07	1.19021e-05	3.95186	Heart_Atrial_Appendage	6.31878e-10	1.78009e-07	-6.18227	NA	NA	NA	1	1	1	0	3	-1.33689	6.76167	-0.52053	-3.33067	-0.0626039	6.27238	NA	NA	0.18126	1.3641e-11	0.579469	1.98944e-07	0.950082	3.55569e-10	NA	NA	0.697961	3.4292e-09	0.888703	1.45089e-05	0.997367	9.98869e-08	NA	NA
HDAC7	1.4791e-10	3.90107e-08	-6.40752	smultixcan	1.44435e-07	1.19021e-05	3.95186	Heart_Left_Ventricle	1.36874e-09	3.72883e-07	6.05911	NA	NA	NA	1	1	1	0	3	-1.33689	6.76167	-0.52053	-3.33067	-1.745	-6.47565	NA	NA	0.18126	1.3641e-11	0.579469	1.98944e-07	0.080985	9.44033e-11	NA	NA	0.697961	3.4292e-09	0.888703	1.45089e-05	0.673482	2.75012e-08	NA	NA
HDAC7	1.4791e-10	3.90107e-08	-6.40752	smultixcan	1.44435e-07	1.19021e-05	3.95186	Liver	6.31878e-10	1.96997e-07	-6.18227	NA	NA	NA	1	1	1	0	3	-1.33689	6.76167	-0.52053	-3.33067	-0.269978	6.30659	NA	NA	0.18126	1.3641e-11	0.579469	1.98944e-07	0.787177	2.85243e-10	NA	NA	0.697961	3.4292e-09	0.888703	1.45089e-05	0.965685	9.83946e-08	NA	NA
HDAC7	1.4791e-10	3.90107e-08	-6.40752	smultixcan	1.44435e-07	1.19021e-05	3.95186	Lung	6.31878e-10	1.62138e-07	-6.18227	NA	NA	NA	1	1	1	0	3	-1.33689	6.76167	-0.52053	-3.33067	-1.22622	3.09131	NA	NA	0.18126	1.3641e-11	0.579469	1.98944e-07	0.220118	0.00199276	NA	NA	0.697961	3.4292e-09	0.888703	1.45089e-05	0.798096	0.0409968	NA	NA
HDAC7	1.4791e-10	3.90107e-08	-6.40752	smultixcan	1.44435e-07	1.19021e-05	3.95186	Minor_Salivary_Gland	6.31878e-10	1.66948e-07	-6.18227	NA	NA	NA	1	1	1	0	3	-1.33689	6.76167	-0.52053	-3.33067	0.763746	5.03626	NA	NA	0.18126	1.3641e-11	0.579469	1.98944e-07	0.445019	4.74719e-07	NA	NA	0.697961	3.4292e-09	0.888703	1.45089e-05	0.902478	5.41918e-05	NA	NA
HDAC7	1.4791e-10	3.90107e-08	-6.40752	smultixcan	1.44435e-07	1.19021e-05	3.95186	Muscle_Skeletal	6.31878e-10	1.77937e-07	-6.18227	NA	NA	NA	1	1	1	0	3	-1.33689	6.76167	-0.52053	-3.33067	-0.0626039	6.27238	NA	NA	0.18126	1.3641e-11	0.579469	1.98944e-07	0.950082	3.55569e-10	NA	NA	0.697961	3.4292e-09	0.888703	1.45089e-05	0.994754	1.04827e-07	NA	NA
HDAC7	1.4791e-10	3.90107e-08	-6.40752	smultixcan	1.44435e-07	1.19021e-05	3.95186	Nerve_Tibial	6.31878e-10	1.60784e-07	6.18227	NA	NA	NA	1	1	1	0	3	-1.33689	6.76167	-0.52053	-3.33067	0.0626039	-6.27238	NA	NA	0.18126	1.3641e-11	0.579469	1.98944e-07	0.950082	3.55569e-10	NA	NA	0.697961	3.4292e-09	0.888703	1.45089e-05	0.995202	9.78433e-08	NA	NA
HDAC7	1.4791e-10	3.90107e-08	-6.40752	smultixcan	1.44435e-07	1.19021e-05	3.95186	Ovary	6.31878e-10	1.85368e-07	6.18227	NA	NA	NA	1	1	1	0	3	-1.33689	6.76167	-0.52053	-3.33067	-1.30661	-1.24904	NA	NA	0.18126	1.3641e-11	0.579469	1.98944e-07	0.191346	0.211651	NA	NA	0.697961	3.4292e-09	0.888703	1.45089e-05	0.78612	0.582229	NA	NA
HDAC7	1.4791e-10	3.90107e-08	-6.40752	smultixcan	1.44435e-07	1.19021e-05	3.95186	Pancreas	6.31878e-10	2.05309e-07	6.18227	NA	NA	NA	1	1	1	0	3	-1.33689	6.76167	-0.52053	-3.33067	-0.359693	-5.8429	NA	NA	0.18126	1.3641e-11	0.579469	1.98944e-07	0.719076	5.1299e-09	NA	NA	0.697961	3.4292e-09	0.888703	1.45089e-05	0.959941	1.1625e-06	NA	NA
HDAC7	1.4791e-10	3.90107e-08	-6.40752	smultixcan	1.44435e-07	1.19021e-05	3.95186	Pituitary	6.31878e-10	1.74146e-07	6.18227	NA	NA	NA	1	1	1	0	3	-1.33689	6.76167	-0.52053	-3.33067	0.0626039	-6.27238	NA	NA	0.18126	1.3641e-11	0.579469	1.98944e-07	0.950082	3.55569e-10	NA	NA	0.697961	3.4292e-09	0.888703	1.45089e-05	0.994022	1.0087e-07	NA	NA
HDAC7	1.4791e-10	3.90107e-08	-6.40752	smultixcan	1.44435e-07	1.19021e-05	3.95186	Prostate	6.31878e-10	1.60181e-07	6.18227	NA	NA	NA	1	1	1	0	3	-1.33689	6.76167	-0.52053	-3.33067	-0.979269	-3.63263	NA	NA	0.18126	1.3641e-11	0.579469	1.98944e-07	0.327447	0.000280552	NA	NA	0.697961	3.4292e-09	0.888703	1.45089e-05	0.867187	0.0104534	NA	NA
HDAC7	1.4791e-10	3.90107e-08	-6.40752	smultixcan	1.44435e-07	1.19021e-05	3.95186	Skin_Not_Sun_Exposed_Suprapubic	6.31878e-10	1.90504e-07	6.18227	NA	NA	NA	1	1	1	0	3	-1.33689	6.76167	-0.52053	-3.33067	0.0626039	-6.27238	NA	NA	0.18126	1.3641e-11	0.579469	1.98944e-07	0.950082	3.55569e-10	NA	NA	0.697961	3.4292e-09	0.888703	1.45089e-05	0.995509	1.00746e-07	NA	NA
HDAC7	1.4791e-10	3.90107e-08	-6.40752	smultixcan	1.44435e-07	1.19021e-05	3.95186	Skin_Sun_Exposed_Lower_leg	6.31878e-10	1.54916e-07	-6.18227	NA	NA	NA	1	1	1	0	3	-1.33689	6.76167	-0.52053	-3.33067	-1.18353	3.46901	NA	NA	0.18126	1.3641e-11	0.579469	1.98944e-07	0.236599	0.000522382	NA	NA	0.697961	3.4292e-09	0.888703	1.45089e-05	0.821343	0.0160229	NA	NA
HDAC7	1.4791e-10	3.90107e-08	-6.40752	smultixcan	1.44435e-07	1.19021e-05	3.95186	Small_Intestine_Terminal_Ileum	3.93984e-09	9.33518e-07	-5.8867	NA	NA	NA	1	1	1	0	3	-1.33689	6.76167	-0.52053	-3.33067	-0.539319	5.89055	NA	NA	0.18126	1.3641e-11	0.579469	1.98944e-07	0.589667	3.84908e-09	NA	NA	0.697961	3.4292e-09	0.888703	1.45089e-05	0.943883	8.23541e-07	NA	NA
HDAC7	1.4791e-10	3.90107e-08	-6.40752	smultixcan	1.44435e-07	1.19021e-05	3.95186	Spleen	6.31878e-10	1.63353e-07	6.18227	NA	NA	NA	1	1	1	0	3	-1.33689	6.76167	-0.52053	-3.33067	-1.24112	-2.09307	NA	NA	0.18126	1.3641e-11	0.579469	1.98944e-07	0.214561	0.0363431	NA	NA	0.697961	3.4292e-09	0.888703	1.45089e-05	0.801098	0.241746	NA	NA
HDAC7	1.4791e-10	3.90107e-08	-6.40752	smultixcan	1.44435e-07	1.19021e-05	3.95186	Stomach	3.93984e-09	9.71605e-07	-5.8867	NA	NA	NA	1	1	1	0	3	-1.33689	6.76167	-0.52053	-3.33067	-0.539319	5.89055	NA	NA	0.18126	1.3641e-11	0.579469	1.98944e-07	0.589667	3.84908e-09	NA	NA	0.697961	3.4292e-09	0.888703	1.45089e-05	0.944911	9.34339e-07	NA	NA
HDAC7	1.4791e-10	3.90107e-08	-6.40752	smultixcan	1.44435e-07	1.19021e-05	3.95186	Testis	6.31878e-10	1.86936e-07	-6.18227	NA	NA	NA	1	1	1	0	3	-1.33689	6.76167	-0.52053	-3.33067	-0.289314	6.33296	NA	NA	0.18126	1.3641e-11	0.579469	1.98944e-07	0.772341	2.40495e-10	NA	NA	0.697961	3.4292e-09	0.888703	1.45089e-05	0.973048	7.81021e-08	NA	NA
HDAC7	1.4791e-10	3.90107e-08	-6.40752	smultixcan	1.44435e-07	1.19021e-05	3.95186	Thyroid	6.31878e-10	1.77121e-07	-6.18227	NA	NA	NA	1	1	1	0	3	-1.33689	6.76167	-0.52053	-3.33067	-1.20763	3.24435	NA	NA	0.18126	1.3641e-11	0.579469	1.98944e-07	0.227191	0.00117719	NA	NA	0.697961	3.4292e-09	0.888703	1.45089e-05	0.809779	0.028087	NA	NA
HDAC7	1.4791e-10	3.90107e-08	-6.40752	smultixcan	1.44435e-07	1.19021e-05	3.95186	Uterus	1.0209e-09	2.78052e-07	6.10611	NA	NA	NA	1	1	1	0	3	-1.33689	6.76167	-0.52053	-3.33067	-0.74342	-6.34227	NA	NA	0.18126	1.3641e-11	0.579469	1.98944e-07	0.457227	2.26403e-10	NA	NA	0.697961	3.4292e-09	0.888703	1.45089e-05	0.906451	6.82011e-08	NA	NA
HDAC7	1.4791e-10	3.90107e-08	-6.40752	smultixcan	1.44435e-07	1.19021e-05	3.95186	Vagina	4.24616e-08	8.28956e-06	-5.4803	NA	NA	NA	1	1	1	0	3	-1.33689	6.76167	-0.52053	-3.33067	-0.224168	5.53103	NA	NA	0.18126	1.3641e-11	0.579469	1.98944e-07	0.822627	3.18362e-08	NA	NA	0.697961	3.4292e-09	0.888703	1.45089e-05	0.977258	5.30828e-06	NA	NA
HDAC7	1.4791e-10	3.90107e-08	-6.40752	smultixcan	1.44435e-07	1.19021e-05	3.95186	Whole_Blood	4.24616e-08	7.33339e-06	-5.4803	NA	NA	NA	1	1	1	0	3	-1.33689	6.76167	-0.52053	-3.33067	-0.224168	5.53103	NA	NA	0.18126	1.3641e-11	0.579469	1.98944e-07	0.822627	3.18362e-08	NA	NA	0.697961	3.4292e-09	0.888703	1.45089e-05	0.975225	5.10892e-06	NA	NA
HDAC7	1.4791e-10	3.90107e-08	-6.40752	smultixcan	1.44435e-07	1.19021e-05	3.95186	smultixcan	6.31878e-10	1.54611e-07	-0.562024	NA	NA	NA	1	1	1	0	3	-1.33689	6.76167	-0.52053	-3.33067	-0.857749	0.885487	NA	NA	0.18126	1.3641e-11	0.579469	1.98944e-07	0.415414	1.49487e-09	NA	NA	0.697961	3.4292e-09	0.888703	1.45089e-05	0.88614	3.42149e-07	NA	NA
TCF19	1.6809e-10	4.30481e-08	6.38798	Adrenal_Gland	2.3645e-09	5.96848e-07	5.97055	Adipose_Subcutaneous	8.57318e-13	3.35258e-10	-7.15166	NA	NA	NA	1	1	1	0	3	-5.27107	6.92088	5.15518	-5.14827	-4.858	6.2861	NA	NA	1.3563e-07	4.4885e-12	2.53386e-07	2.62902e-07	1.18578e-06	3.25549e-10	NA	NA	7.41115e-05	1.28955e-09	0.000165335	4.13253e-05	0.000750295	9.13887e-08	NA	NA
TCF19	1.6809e-10	4.30481e-08	6.38798	Adrenal_Gland	2.3645e-09	5.96848e-07	5.97055	Adipose_Visceral_Omentum	8.57318e-13	3.7957e-10	7.15166	NA	NA	NA	1	1	1	0	3	-5.27107	6.92088	5.15518	-5.14827	4.48779	-6.2861	NA	NA	1.3563e-07	4.4885e-12	2.53386e-07	2.62902e-07	7.19669e-06	3.25549e-10	NA	NA	7.41115e-05	1.28955e-09	0.000165335	4.13253e-05	0.00327187	9.12366e-08	NA	NA
TCF19	1.6809e-10	4.30481e-08	6.38798	Adrenal_Gland	2.3645e-09	5.96848e-07	5.97055	Artery_Aorta	8.57318e-13	3.54179e-10	-7.15166	NA	NA	NA	1	1	1	0	3	-5.27107	6.92088	5.15518	-5.14827	-5.11817	6.2861	NA	NA	1.3563e-07	4.4885e-12	2.53386e-07	2.62902e-07	3.08507e-07	3.25549e-10	NA	NA	7.41115e-05	1.28955e-09	0.000165335	4.13253e-05	0.000218121	8.67562e-08	NA	NA
TCF19	1.6809e-10	4.30481e-08	6.38798	Adrenal_Gland	2.3645e-09	5.96848e-07	5.97055	Artery_Coronary	8.57318e-13	4.01531e-10	7.15166	NA	NA	NA	1	1	1	0	3	-5.27107	6.92088	5.15518	-5.14827	4.9839	-6.2861	NA	NA	1.3563e-07	4.4885e-12	2.53386e-07	2.62902e-07	6.23167e-07	3.25549e-10	NA	NA	7.41115e-05	1.28955e-09	0.000165335	4.13253e-05	0.000458438	9.44718e-08	NA	NA
TCF19	1.6809e-10	4.30481e-08	6.38798	Adrenal_Gland	2.3645e-09	5.96848e-07	5.97055	Artery_Tibial	8.57318e-13	3.62163e-10	-7.15166	NA	NA	NA	1	1	1	0	3	-5.27107	6.92088	5.15518	-5.14827	-5.52813	6.2861	NA	NA	1.3563e-07	4.4885e-12	2.53386e-07	2.62902e-07	3.23658e-08	3.25549e-10	NA	NA	7.41115e-05	1.28955e-09	0.000165335	4.13253e-05	3.68657e-05	9.25903e-08	NA	NA
TCF19	1.6809e-10	4.30481e-08	6.38798	Adrenal_Gland	2.3645e-09	5.96848e-07	5.97055	Brain_Cerebellar_Hemisphere	8.57318e-13	3.1477e-10	-7.15166	NA	NA	NA	1	1	1	0	3	-5.27107	6.92088	5.15518	-5.14827	-5.52813	6.2861	NA	NA	1.3563e-07	4.4885e-12	2.53386e-07	2.62902e-07	3.23658e-08	3.25549e-10	NA	NA	7.41115e-05	1.28955e-09	0.000165335	4.13253e-05	8.50162e-05	8.68438e-08	NA	NA
TCF19	1.6809e-10	4.30481e-08	6.38798	Adrenal_Gland	2.3645e-09	5.96848e-07	5.97055	Brain_Cerebellum	8.57318e-13	3.39728e-10	-7.15166	NA	NA	NA	1	1	1	0	3	-5.27107	6.92088	5.15518	-5.14827	-5.05848	6.2861	NA	NA	1.3563e-07	4.4885e-12	2.53386e-07	2.62902e-07	4.22604e-07	3.25549e-10	NA	NA	7.41115e-05	1.28955e-09	0.000165335	4.13253e-05	0.000450837	9.43566e-08	NA	NA
TCF19	1.6809e-10	4.30481e-08	6.38798	Adrenal_Gland	2.3645e-09	5.96848e-07	5.97055	Brain_Spinal_cord_cervical_c-1	8.57318e-13	4.14242e-10	7.15166	NA	NA	NA	1	1	1	0	3	-5.27107	6.92088	5.15518	-5.14827	5.52813	-6.2861	NA	NA	1.3563e-07	4.4885e-12	2.53386e-07	2.62902e-07	3.23658e-08	3.25549e-10	NA	NA	7.41115e-05	1.28955e-09	0.000165335	4.13253e-05	7.37972e-05	1.17555e-07	NA	NA
TCF19	1.6809e-10	4.30481e-08	6.38798	Adrenal_Gland	2.3645e-09	5.96848e-07	5.97055	Breast_Mammary_Tissue	8.57318e-13	3.20208e-10	-7.15166	NA	NA	NA	1	1	1	0	3	-5.27107	6.92088	5.15518	-5.14827	-4.88354	6.2861	NA	NA	1.3563e-07	4.4885e-12	2.53386e-07	2.62902e-07	1.04197e-06	3.25549e-10	NA	NA	7.41115e-05	1.28955e-09	0.000165335	4.13253e-05	0.000596203	8.69316e-08	NA	NA
TCF19	1.6809e-10	4.30481e-08	6.38798	Adrenal_Gland	2.3645e-09	5.96848e-07	5.97055	Cells_Cultured_fibroblasts	8.57318e-13	3.93525e-10	7.15166	NA	NA	NA	1	1	1	0	3	-5.27107	6.92088	5.15518	-5.14827	4.74778	-6.2861	NA	NA	1.3563e-07	4.4885e-12	2.53386e-07	2.62902e-07	2.05658e-06	3.25549e-10	NA	NA	7.41115e-05	1.28955e-09	0.000165335	4.13253e-05	0.00118348	9.15768e-08	NA	NA
TCF19	1.6809e-10	4.30481e-08	6.38798	Adrenal_Gland	2.3645e-09	5.96848e-07	5.97055	Cells_EBV-transformed_lymphocytes	6.57505e-13	2.71232e-10	-7.18799	NA	NA	NA	1	1	1	0	3	-5.27107	6.92088	5.15518	-5.14827	-5.29039	6.35448	NA	NA	1.3563e-07	4.4885e-12	2.53386e-07	2.62902e-07	1.22053e-07	2.09127e-10	NA	NA	7.41115e-05	1.28955e-09	0.000165335	4.13253e-05	0.000144218	5.29163e-08	NA	NA
TCF19	1.6809e-10	4.30481e-08	6.38798	Adrenal_Gland	2.3645e-09	5.96848e-07	5.97055	Colon_Sigmoid	8.57318e-13	3.62699e-10	-7.15166	NA	NA	NA	1	1	1	0	3	-5.27107	6.92088	5.15518	-5.14827	-4.96736	6.2861	NA	NA	1.3563e-07	4.4885e-12	2.53386e-07	2.62902e-07	6.78692e-07	3.25549e-10	NA	NA	7.41115e-05	1.28955e-09	0.000165335	4.13253e-05	0.000460846	8.7298e-08	NA	NA
TCF19	1.6809e-10	4.30481e-08	6.38798	Adrenal_Gland	2.3645e-09	5.96848e-07	5.97055	Colon_Transverse	6.80702e-13	3.40229e-10	-7.18326	NA	NA	NA	1	1	1	0	3	-5.27107	6.92088	5.15518	-5.14827	-5.2977	6.34994	NA	NA	1.3563e-07	4.4885e-12	2.53386e-07	2.62902e-07	1.17272e-07	2.15396e-10	NA	NA	7.41115e-05	1.28955e-09	0.000165335	4.13253e-05	9.46897e-05	6.56788e-08	NA	NA
TCF19	1.6809e-10	4.30481e-08	6.38798	Adrenal_Gland	2.3645e-09	5.96848e-07	5.97055	Esophagus_Gastroesophageal_Junction	8.57318e-13	3.59055e-10	-7.15166	NA	NA	NA	1	1	1	0	3	-5.27107	6.92088	5.15518	-5.14827	-5.0873	6.2861	NA	NA	1.3563e-07	4.4885e-12	2.53386e-07	2.62902e-07	3.6319e-07	3.25549e-10	NA	NA	7.41115e-05	1.28955e-09	0.000165335	4.13253e-05	0.000259933	8.62466e-08	NA	NA
TCF19	1.6809e-10	4.30481e-08	6.38798	Adrenal_Gland	2.3645e-09	5.96848e-07	5.97055	Esophagus_Mucosa	8.57318e-13	3.7683e-10	-7.15166	NA	NA	NA	1	1	1	0	3	-5.27107	6.92088	5.15518	-5.14827	-4.75745	6.2861	NA	NA	1.3563e-07	4.4885e-12	2.53386e-07	2.62902e-07	1.96052e-06	3.25549e-10	NA	NA	7.41115e-05	1.28955e-09	0.000165335	4.13253e-05	0.00102477	8.58541e-08	NA	NA
TCF19	1.6809e-10	4.30481e-08	6.38798	Adrenal_Gland	2.3645e-09	5.96848e-07	5.97055	Esophagus_Muscularis	8.57318e-13	3.85066e-10	-7.15166	NA	NA	NA	1	1	1	0	3	-5.27107	6.92088	5.15518	-5.14827	-5.02399	6.2861	NA	NA	1.3563e-07	4.4885e-12	2.53386e-07	2.62902e-07	5.06086e-07	3.25549e-10	NA	NA	7.41115e-05	1.28955e-09	0.000165335	4.13253e-05	0.000392216	8.80832e-08	NA	NA
TCF19	1.6809e-10	4.30481e-08	6.38798	Adrenal_Gland	2.3645e-09	5.96848e-07	5.97055	Heart_Atrial_Appendage	8.57318e-13	3.49786e-10	-7.15166	NA	NA	NA	1	1	1	0	3	-5.27107	6.92088	5.15518	-5.14827	-4.31374	6.2861	NA	NA	1.3563e-07	4.4885e-12	2.53386e-07	2.62902e-07	1.60518e-05	3.25549e-10	NA	NA	7.41115e-05	1.28955e-09	0.000165335	4.13253e-05	0.00793777	9.32829e-08	NA	NA
TCF19	1.6809e-10	4.30481e-08	6.38798	Adrenal_Gland	2.3645e-09	5.96848e-07	5.97055	Kidney_Cortex	8.57318e-13	6.82605e-10	-7.15166	NA	NA	NA	1	1	1	0	3	-5.27107	6.92088	5.15518	-5.14827	-4.41362	6.35108	NA	NA	1.3563e-07	4.4885e-12	2.53386e-07	2.62902e-07	1.01658e-05	2.13803e-10	NA	NA	7.41115e-05	1.28955e-09	0.000165335	4.13253e-05	0.00468794	1.01551e-07	NA	NA
TCF19	1.6809e-10	4.30481e-08	6.38798	Adrenal_Gland	2.3645e-09	5.96848e-07	5.97055	Lung	8.57318e-13	3.21516e-10	-7.15166	NA	NA	NA	1	1	1	0	3	-5.27107	6.92088	5.15518	-5.14827	-5.25372	6.2861	NA	NA	1.3563e-07	4.4885e-12	2.53386e-07	2.62902e-07	1.49054e-07	3.25549e-10	NA	NA	7.41115e-05	1.28955e-09	0.000165335	4.13253e-05	0.000121397	9.039e-08	NA	NA
TCF19	1.6809e-10	4.30481e-08	6.38798	Adrenal_Gland	2.3645e-09	5.96848e-07	5.97055	Minor_Salivary_Gland	8.57318e-13	3.96394e-10	-7.15166	NA	NA	NA	1	1	1	0	3	-5.27107	6.92088	5.15518	-5.14827	-5.52813	6.2861	NA	NA	1.3563e-07	4.4885e-12	2.53386e-07	2.62902e-07	3.23658e-08	3.25549e-10	NA	NA	7.41115e-05	1.28955e-09	0.000165335	4.13253e-05	3.57246e-05	9.84636e-08	NA	NA
TCF19	1.6809e-10	4.30481e-08	6.38798	Adrenal_Gland	2.3645e-09	5.96848e-07	5.97055	Nerve_Tibial	8.57318e-13	3.41573e-10	7.15166	NA	NA	NA	1	1	1	0	3	-5.27107	6.92088	5.15518	-5.14827	4.65688	-6.2861	NA	NA	1.3563e-07	4.4885e-12	2.53386e-07	2.62902e-07	3.21035e-06	3.25549e-10	NA	NA	7.41115e-05	1.28955e-09	0.000165335	4.13253e-05	0.00216033	9.0961e-08	NA	NA
TCF19	1.6809e-10	4.30481e-08	6.38798	Adrenal_Gland	2.3645e-09	5.96848e-07	5.97055	Ovary	8.57318e-13	4.38896e-10	-7.15166	NA	NA	NA	1	1	1	0	3	-5.27107	6.92088	5.15518	-5.14827	-5.52813	6.2861	NA	NA	1.3563e-07	4.4885e-12	2.53386e-07	2.62902e-07	3.23658e-08	3.25549e-10	NA	NA	7.41115e-05	1.28955e-09	0.000165335	4.13253e-05	2.91775e-05	9.86043e-08	NA	NA
TCF19	1.6809e-10	4.30481e-08	6.38798	Adrenal_Gland	2.3645e-09	5.96848e-07	5.97055	Prostate	8.57318e-13	3.8395e-10	7.15166	NA	NA	NA	1	1	1	0	3	-5.27107	6.92088	5.15518	-5.14827	4.61207	-6.2861	NA	NA	1.3563e-07	4.4885e-12	2.53386e-07	2.62902e-07	3.98682e-06	3.25549e-10	NA	NA	7.41115e-05	1.28955e-09	0.000165335	4.13253e-05	0.00217844	9.26146e-08	NA	NA
TCF19	1.6809e-10	4.30481e-08	6.38798	Adrenal_Gland	2.3645e-09	5.96848e-07	5.97055	Skin_Not_Sun_Exposed_Suprapubic	8.57318e-13	4.4036e-10	-7.15166	NA	NA	NA	1	1	1	0	3	-5.27107	6.92088	5.15518	-5.14827	-4.81459	6.2861	NA	NA	1.3563e-07	4.4885e-12	2.53386e-07	2.62902e-07	1.47504e-06	3.25549e-10	NA	NA	7.41115e-05	1.28955e-09	0.000165335	4.13253e-05	0.000928481	9.46471e-08	NA	NA
TCF19	1.6809e-10	4.30481e-08	6.38798	Adrenal_Gland	2.3645e-09	5.96848e-07	5.97055	Skin_Sun_Exposed_Lower_leg	7.87085e-13	3.49178e-10	7.16339	NA	NA	NA	1	1	1	0	3	-5.27107	6.92088	5.15518	-5.14827	5.13263	-6.33224	NA	NA	1.3563e-07	4.4885e-12	2.53386e-07	2.62902e-07	2.85726e-07	2.41629e-10	NA	NA	7.41115e-05	1.28955e-09	0.000165335	4.13253e-05	0.000257612	6.3692e-08	NA	NA
TCF19	1.6809e-10	4.30481e-08	6.38798	Adrenal_Gland	2.3645e-09	5.96848e-07	5.97055	Small_Intestine_Terminal_Ileum	8.57318e-13	4.22204e-10	-7.15166	NA	NA	NA	1	1	1	0	3	-5.27107	6.92088	5.15518	-5.14827	-4.61207	6.35108	NA	NA	1.3563e-07	4.4885e-12	2.53386e-07	2.62902e-07	3.98672e-06	2.13803e-10	NA	NA	7.41115e-05	1.28955e-09	0.000165335	4.13253e-05	0.00248476	6.47674e-08	NA	NA
TCF19	1.6809e-10	4.30481e-08	6.38798	Adrenal_Gland	2.3645e-09	5.96848e-07	5.97055	Spleen	8.57318e-13	3.518e-10	7.15166	NA	NA	NA	1	1	1	0	3	-5.27107	6.92088	5.15518	-5.14827	4.57245	-6.2861	NA	NA	1.3563e-07	4.4885e-12	2.53386e-07	2.62902e-07	4.82062e-06	3.25549e-10	NA	NA	7.41115e-05	1.28955e-09	0.000165335	4.13253e-05	0.00300287	8.69746e-08	NA	NA
TCF19	1.6809e-10	4.30481e-08	6.38798	Adrenal_Gland	2.3645e-09	5.96848e-07	5.97055	Stomach	8.57318e-13	4.27345e-10	7.15166	NA	NA	NA	1	1	1	0	3	-5.27107	6.92088	5.15518	-5.14827	5.22542	-6.2861	NA	NA	1.3563e-07	4.4885e-12	2.53386e-07	2.62902e-07	1.7376e-07	3.25549e-10	NA	NA	7.41115e-05	1.28955e-09	0.000165335	4.13253e-05	0.000139457	1.08776e-07	NA	NA
TCF19	1.6809e-10	4.30481e-08	6.38798	Adrenal_Gland	2.3645e-09	5.96848e-07	5.97055	Uterus	8.57318e-13	4.05317e-10	-7.15166	NA	NA	NA	1	1	1	0	3	-5.27107	6.92088	5.15518	-5.14827	-5.29885	6.2861	NA	NA	1.3563e-07	4.4885e-12	2.53386e-07	2.62902e-07	1.16532e-07	3.25549e-10	NA	NA	7.41115e-05	1.28955e-09	0.000165335	4.13253e-05	8.61009e-05	9.43318e-08	NA	NA
TCF19	1.6809e-10	4.30481e-08	6.38798	Adrenal_Gland	2.3645e-09	5.96848e-07	5.97055	Vagina	8.57318e-13	4.56463e-10	-7.15166	NA	NA	NA	1	1	1	0	3	-5.27107	6.92088	5.15518	-5.14827	-4.96136	6.2861	NA	NA	1.3563e-07	4.4885e-12	2.53386e-07	2.62902e-07	7.00009e-07	3.25549e-10	NA	NA	7.41115e-05	1.28955e-09	0.000165335	4.13253e-05	0.000456629	1.07931e-07	NA	NA
TCF19	1.6809e-10	4.30481e-08	6.38798	Adrenal_Gland	2.3645e-09	5.96848e-07	5.97055	smultixcan	9.67606e-13	3.81546e-10	-7.07149	NA	NA	NA	1	1	1	0	3	-5.27107	6.92088	5.15518	-5.14827	-4.99296	6.22426	NA	NA	1.3563e-07	4.4885e-12	2.53386e-07	2.62902e-07	2.26215e-07	3.37913e-10	NA	NA	7.41115e-05	1.28955e-09	0.000165335	4.13253e-05	0.000160213	8.86607e-08	NA	NA
TCF19	1.6809e-10	4.30481e-08	6.38798	Brain_Amygdala	1.35229e-11	6.19418e-09	6.76293	Adipose_Subcutaneous	8.57318e-13	3.35258e-10	-7.15166	NA	NA	NA	1	1	1	0	3	-5.27107	6.92088	5.2378	-5.93649	-4.858	6.2861	NA	NA	1.3563e-07	4.4885e-12	1.62498e-07	2.91195e-09	1.18578e-06	3.25549e-10	NA	NA	7.41115e-05	1.28955e-09	0.00017826	9.85695e-07	0.000750295	9.13887e-08	NA	NA
TCF19	1.6809e-10	4.30481e-08	6.38798	Brain_Amygdala	1.35229e-11	6.19418e-09	6.76293	Adipose_Visceral_Omentum	8.57318e-13	3.7957e-10	7.15166	NA	NA	NA	1	1	1	0	3	-5.27107	6.92088	5.2378	-5.93649	4.48779	-6.2861	NA	NA	1.3563e-07	4.4885e-12	1.62498e-07	2.91195e-09	7.19669e-06	3.25549e-10	NA	NA	7.41115e-05	1.28955e-09	0.00017826	9.85695e-07	0.00327187	9.12366e-08	NA	NA
TCF19	1.6809e-10	4.30481e-08	6.38798	Brain_Amygdala	1.35229e-11	6.19418e-09	6.76293	Artery_Aorta	8.57318e-13	3.54179e-10	-7.15166	NA	NA	NA	1	1	1	0	3	-5.27107	6.92088	5.2378	-5.93649	-5.11817	6.2861	NA	NA	1.3563e-07	4.4885e-12	1.62498e-07	2.91195e-09	3.08507e-07	3.25549e-10	NA	NA	7.41115e-05	1.28955e-09	0.00017826	9.85695e-07	0.000218121	8.67562e-08	NA	NA
TCF19	1.6809e-10	4.30481e-08	6.38798	Brain_Amygdala	1.35229e-11	6.19418e-09	6.76293	Artery_Coronary	8.57318e-13	4.01531e-10	7.15166	NA	NA	NA	1	1	1	0	3	-5.27107	6.92088	5.2378	-5.93649	4.9839	-6.2861	NA	NA	1.3563e-07	4.4885e-12	1.62498e-07	2.91195e-09	6.23167e-07	3.25549e-10	NA	NA	7.41115e-05	1.28955e-09	0.00017826	9.85695e-07	0.000458438	9.44718e-08	NA	NA
TCF19	1.6809e-10	4.30481e-08	6.38798	Brain_Amygdala	1.35229e-11	6.19418e-09	6.76293	Artery_Tibial	8.57318e-13	3.62163e-10	-7.15166	NA	NA	NA	1	1	1	0	3	-5.27107	6.92088	5.2378	-5.93649	-5.52813	6.2861	NA	NA	1.3563e-07	4.4885e-12	1.62498e-07	2.91195e-09	3.23658e-08	3.25549e-10	NA	NA	7.41115e-05	1.28955e-09	0.00017826	9.85695e-07	3.68657e-05	9.25903e-08	NA	NA
TCF19	1.6809e-10	4.30481e-08	6.38798	Brain_Amygdala	1.35229e-11	6.19418e-09	6.76293	Brain_Cerebellar_Hemisphere	8.57318e-13	3.1477e-10	-7.15166	NA	NA	NA	1	1	1	0	3	-5.27107	6.92088	5.2378	-5.93649	-5.52813	6.2861	NA	NA	1.3563e-07	4.4885e-12	1.62498e-07	2.91195e-09	3.23658e-08	3.25549e-10	NA	NA	7.41115e-05	1.28955e-09	0.00017826	9.85695e-07	8.50162e-05	8.68438e-08	NA	NA
TCF19	1.6809e-10	4.30481e-08	6.38798	Brain_Amygdala	1.35229e-11	6.19418e-09	6.76293	Brain_Cerebellum	8.57318e-13	3.39728e-10	-7.15166	NA	NA	NA	1	1	1	0	3	-5.27107	6.92088	5.2378	-5.93649	-5.05848	6.2861	NA	NA	1.3563e-07	4.4885e-12	1.62498e-07	2.91195e-09	4.22604e-07	3.25549e-10	NA	NA	7.41115e-05	1.28955e-09	0.00017826	9.85695e-07	0.000450837	9.43566e-08	NA	NA
TCF19	1.6809e-10	4.30481e-08	6.38798	Brain_Amygdala	1.35229e-11	6.19418e-09	6.76293	Brain_Spinal_cord_cervical_c-1	8.57318e-13	4.14242e-10	7.15166	NA	NA	NA	1	1	1	0	3	-5.27107	6.92088	5.2378	-5.93649	5.52813	-6.2861	NA	NA	1.3563e-07	4.4885e-12	1.62498e-07	2.91195e-09	3.23658e-08	3.25549e-10	NA	NA	7.41115e-05	1.28955e-09	0.00017826	9.85695e-07	7.37972e-05	1.17555e-07	NA	NA
TCF19	1.6809e-10	4.30481e-08	6.38798	Brain_Amygdala	1.35229e-11	6.19418e-09	6.76293	Breast_Mammary_Tissue	8.57318e-13	3.20208e-10	-7.15166	NA	NA	NA	1	1	1	0	3	-5.27107	6.92088	5.2378	-5.93649	-4.88354	6.2861	NA	NA	1.3563e-07	4.4885e-12	1.62498e-07	2.91195e-09	1.04197e-06	3.25549e-10	NA	NA	7.41115e-05	1.28955e-09	0.00017826	9.85695e-07	0.000596203	8.69316e-08	NA	NA
TCF19	1.6809e-10	4.30481e-08	6.38798	Brain_Amygdala	1.35229e-11	6.19418e-09	6.76293	Cells_Cultured_fibroblasts	8.57318e-13	3.93525e-10	7.15166	NA	NA	NA	1	1	1	0	3	-5.27107	6.92088	5.2378	-5.93649	4.74778	-6.2861	NA	NA	1.3563e-07	4.4885e-12	1.62498e-07	2.91195e-09	2.05658e-06	3.25549e-10	NA	NA	7.41115e-05	1.28955e-09	0.00017826	9.85695e-07	0.00118348	9.15768e-08	NA	NA
TCF19	1.6809e-10	4.30481e-08	6.38798	Brain_Amygdala	1.35229e-11	6.19418e-09	6.76293	Cells_EBV-transformed_lymphocytes	6.57505e-13	2.71232e-10	-7.18799	NA	NA	NA	1	1	1	0	3	-5.27107	6.92088	5.2378	-5.93649	-5.29039	6.35448	NA	NA	1.3563e-07	4.4885e-12	1.62498e-07	2.91195e-09	1.22053e-07	2.09127e-10	NA	NA	7.41115e-05	1.28955e-09	0.00017826	9.85695e-07	0.000144218	5.29163e-08	NA	NA
TCF19	1.6809e-10	4.30481e-08	6.38798	Brain_Amygdala	1.35229e-11	6.19418e-09	6.76293	Colon_Sigmoid	8.57318e-13	3.62699e-10	-7.15166	NA	NA	NA	1	1	1	0	3	-5.27107	6.92088	5.2378	-5.93649	-4.96736	6.2861	NA	NA	1.3563e-07	4.4885e-12	1.62498e-07	2.91195e-09	6.78692e-07	3.25549e-10	NA	NA	7.41115e-05	1.28955e-09	0.00017826	9.85695e-07	0.000460846	8.7298e-08	NA	NA
TCF19	1.6809e-10	4.30481e-08	6.38798	Brain_Amygdala	1.35229e-11	6.19418e-09	6.76293	Colon_Transverse	6.80702e-13	3.40229e-10	-7.18326	NA	NA	NA	1	1	1	0	3	-5.27107	6.92088	5.2378	-5.93649	-5.2977	6.34994	NA	NA	1.3563e-07	4.4885e-12	1.62498e-07	2.91195e-09	1.17272e-07	2.15396e-10	NA	NA	7.41115e-05	1.28955e-09	0.00017826	9.85695e-07	9.46897e-05	6.56788e-08	NA	NA
TCF19	1.6809e-10	4.30481e-08	6.38798	Brain_Amygdala	1.35229e-11	6.19418e-09	6.76293	Esophagus_Gastroesophageal_Junction	8.57318e-13	3.59055e-10	-7.15166	NA	NA	NA	1	1	1	0	3	-5.27107	6.92088	5.2378	-5.93649	-5.0873	6.2861	NA	NA	1.3563e-07	4.4885e-12	1.62498e-07	2.91195e-09	3.6319e-07	3.25549e-10	NA	NA	7.41115e-05	1.28955e-09	0.00017826	9.85695e-07	0.000259933	8.62466e-08	NA	NA
TCF19	1.6809e-10	4.30481e-08	6.38798	Brain_Amygdala	1.35229e-11	6.19418e-09	6.76293	Esophagus_Mucosa	8.57318e-13	3.7683e-10	-7.15166	NA	NA	NA	1	1	1	0	3	-5.27107	6.92088	5.2378	-5.93649	-4.75745	6.2861	NA	NA	1.3563e-07	4.4885e-12	1.62498e-07	2.91195e-09	1.96052e-06	3.25549e-10	NA	NA	7.41115e-05	1.28955e-09	0.00017826	9.85695e-07	0.00102477	8.58541e-08	NA	NA
TCF19	1.6809e-10	4.30481e-08	6.38798	Brain_Amygdala	1.35229e-11	6.19418e-09	6.76293	Esophagus_Muscularis	8.57318e-13	3.85066e-10	-7.15166	NA	NA	NA	1	1	1	0	3	-5.27107	6.92088	5.2378	-5.93649	-5.02399	6.2861	NA	NA	1.3563e-07	4.4885e-12	1.62498e-07	2.91195e-09	5.06086e-07	3.25549e-10	NA	NA	7.41115e-05	1.28955e-09	0.00017826	9.85695e-07	0.000392216	8.80832e-08	NA	NA
TCF19	1.6809e-10	4.30481e-08	6.38798	Brain_Amygdala	1.35229e-11	6.19418e-09	6.76293	Heart_Atrial_Appendage	8.57318e-13	3.49786e-10	-7.15166	NA	NA	NA	1	1	1	0	3	-5.27107	6.92088	5.2378	-5.93649	-4.31374	6.2861	NA	NA	1.3563e-07	4.4885e-12	1.62498e-07	2.91195e-09	1.60518e-05	3.25549e-10	NA	NA	7.41115e-05	1.28955e-09	0.00017826	9.85695e-07	0.00793777	9.32829e-08	NA	NA
TCF19	1.6809e-10	4.30481e-08	6.38798	Brain_Amygdala	1.35229e-11	6.19418e-09	6.76293	Kidney_Cortex	8.57318e-13	6.82605e-10	-7.15166	NA	NA	NA	1	1	1	0	3	-5.27107	6.92088	5.2378	-5.93649	-4.41362	6.35108	NA	NA	1.3563e-07	4.4885e-12	1.62498e-07	2.91195e-09	1.01658e-05	2.13803e-10	NA	NA	7.41115e-05	1.28955e-09	0.00017826	9.85695e-07	0.00468794	1.01551e-07	NA	NA
TCF19	1.6809e-10	4.30481e-08	6.38798	Brain_Amygdala	1.35229e-11	6.19418e-09	6.76293	Lung	8.57318e-13	3.21516e-10	-7.15166	NA	NA	NA	1	1	1	0	3	-5.27107	6.92088	5.2378	-5.93649	-5.25372	6.2861	NA	NA	1.3563e-07	4.4885e-12	1.62498e-07	2.91195e-09	1.49054e-07	3.25549e-10	NA	NA	7.41115e-05	1.28955e-09	0.00017826	9.85695e-07	0.000121397	9.039e-08	NA	NA
TCF19	1.6809e-10	4.30481e-08	6.38798	Brain_Amygdala	1.35229e-11	6.19418e-09	6.76293	Minor_Salivary_Gland	8.57318e-13	3.96394e-10	-7.15166	NA	NA	NA	1	1	1	0	3	-5.27107	6.92088	5.2378	-5.93649	-5.52813	6.2861	NA	NA	1.3563e-07	4.4885e-12	1.62498e-07	2.91195e-09	3.23658e-08	3.25549e-10	NA	NA	7.41115e-05	1.28955e-09	0.00017826	9.85695e-07	3.57246e-05	9.84636e-08	NA	NA
TCF19	1.6809e-10	4.30481e-08	6.38798	Brain_Amygdala	1.35229e-11	6.19418e-09	6.76293	Nerve_Tibial	8.57318e-13	3.41573e-10	7.15166	NA	NA	NA	1	1	1	0	3	-5.27107	6.92088	5.2378	-5.93649	4.65688	-6.2861	NA	NA	1.3563e-07	4.4885e-12	1.62498e-07	2.91195e-09	3.21035e-06	3.25549e-10	NA	NA	7.41115e-05	1.28955e-09	0.00017826	9.85695e-07	0.00216033	9.0961e-08	NA	NA
TCF19	1.6809e-10	4.30481e-08	6.38798	Brain_Amygdala	1.35229e-11	6.19418e-09	6.76293	Ovary	8.57318e-13	4.38896e-10	-7.15166	NA	NA	NA	1	1	1	0	3	-5.27107	6.92088	5.2378	-5.93649	-5.52813	6.2861	NA	NA	1.3563e-07	4.4885e-12	1.62498e-07	2.91195e-09	3.23658e-08	3.25549e-10	NA	NA	7.41115e-05	1.28955e-09	0.00017826	9.85695e-07	2.91775e-05	9.86043e-08	NA	NA
TCF19	1.6809e-10	4.30481e-08	6.38798	Brain_Amygdala	1.35229e-11	6.19418e-09	6.76293	Prostate	8.57318e-13	3.8395e-10	7.15166	NA	NA	NA	1	1	1	0	3	-5.27107	6.92088	5.2378	-5.93649	4.61207	-6.2861	NA	NA	1.3563e-07	4.4885e-12	1.62498e-07	2.91195e-09	3.98682e-06	3.25549e-10	NA	NA	7.41115e-05	1.28955e-09	0.00017826	9.85695e-07	0.00217844	9.26146e-08	NA	NA
TCF19	1.6809e-10	4.30481e-08	6.38798	Brain_Amygdala	1.35229e-11	6.19418e-09	6.76293	Skin_Not_Sun_Exposed_Suprapubic	8.57318e-13	4.4036e-10	-7.15166	NA	NA	NA	1	1	1	0	3	-5.27107	6.92088	5.2378	-5.93649	-4.81459	6.2861	NA	NA	1.3563e-07	4.4885e-12	1.62498e-07	2.91195e-09	1.47504e-06	3.25549e-10	NA	NA	7.41115e-05	1.28955e-09	0.00017826	9.85695e-07	0.000928481	9.46471e-08	NA	NA
TCF19	1.6809e-10	4.30481e-08	6.38798	Brain_Amygdala	1.35229e-11	6.19418e-09	6.76293	Skin_Sun_Exposed_Lower_leg	7.87085e-13	3.49178e-10	7.16339	NA	NA	NA	1	1	1	0	3	-5.27107	6.92088	5.2378	-5.93649	5.13263	-6.33224	NA	NA	1.3563e-07	4.4885e-12	1.62498e-07	2.91195e-09	2.85726e-07	2.41629e-10	NA	NA	7.41115e-05	1.28955e-09	0.00017826	9.85695e-07	0.000257612	6.3692e-08	NA	NA
TCF19	1.6809e-10	4.30481e-08	6.38798	Brain_Amygdala	1.35229e-11	6.19418e-09	6.76293	Small_Intestine_Terminal_Ileum	8.57318e-13	4.22204e-10	-7.15166	NA	NA	NA	1	1	1	0	3	-5.27107	6.92088	5.2378	-5.93649	-4.61207	6.35108	NA	NA	1.3563e-07	4.4885e-12	1.62498e-07	2.91195e-09	3.98672e-06	2.13803e-10	NA	NA	7.41115e-05	1.28955e-09	0.00017826	9.85695e-07	0.00248476	6.47674e-08	NA	NA
TCF19	1.6809e-10	4.30481e-08	6.38798	Brain_Amygdala	1.35229e-11	6.19418e-09	6.76293	Spleen	8.57318e-13	3.518e-10	7.15166	NA	NA	NA	1	1	1	0	3	-5.27107	6.92088	5.2378	-5.93649	4.57245	-6.2861	NA	NA	1.3563e-07	4.4885e-12	1.62498e-07	2.91195e-09	4.82062e-06	3.25549e-10	NA	NA	7.41115e-05	1.28955e-09	0.00017826	9.85695e-07	0.00300287	8.69746e-08	NA	NA
TCF19	1.6809e-10	4.30481e-08	6.38798	Brain_Amygdala	1.35229e-11	6.19418e-09	6.76293	Stomach	8.57318e-13	4.27345e-10	7.15166	NA	NA	NA	1	1	1	0	3	-5.27107	6.92088	5.2378	-5.93649	5.22542	-6.2861	NA	NA	1.3563e-07	4.4885e-12	1.62498e-07	2.91195e-09	1.7376e-07	3.25549e-10	NA	NA	7.41115e-05	1.28955e-09	0.00017826	9.85695e-07	0.000139457	1.08776e-07	NA	NA
TCF19	1.6809e-10	4.30481e-08	6.38798	Brain_Amygdala	1.35229e-11	6.19418e-09	6.76293	Uterus	8.57318e-13	4.05317e-10	-7.15166	NA	NA	NA	1	1	1	0	3	-5.27107	6.92088	5.2378	-5.93649	-5.29885	6.2861	NA	NA	1.3563e-07	4.4885e-12	1.62498e-07	2.91195e-09	1.16532e-07	3.25549e-10	NA	NA	7.41115e-05	1.28955e-09	0.00017826	9.85695e-07	8.61009e-05	9.43318e-08	NA	NA
TCF19	1.6809e-10	4.30481e-08	6.38798	Brain_Amygdala	1.35229e-11	6.19418e-09	6.76293	Vagina	8.57318e-13	4.56463e-10	-7.15166	NA	NA	NA	1	1	1	0	3	-5.27107	6.92088	5.2378	-5.93649	-4.96136	6.2861	NA	NA	1.3563e-07	4.4885e-12	1.62498e-07	2.91195e-09	7.00009e-07	3.25549e-10	NA	NA	7.41115e-05	1.28955e-09	0.00017826	9.85695e-07	0.000456629	1.07931e-07	NA	NA
TCF19	1.6809e-10	4.30481e-08	6.38798	Brain_Amygdala	1.35229e-11	6.19418e-09	6.76293	smultixcan	9.67606e-13	3.81546e-10	-7.07149	NA	NA	NA	1	1	1	0	3	-5.27107	6.92088	5.2378	-5.93649	-4.99296	6.22426	NA	NA	1.3563e-07	4.4885e-12	1.62498e-07	2.91195e-09	2.26215e-07	3.37913e-10	NA	NA	7.41115e-05	1.28955e-09	0.00017826	9.85695e-07	0.000160213	8.86607e-08	NA	NA
TCF19	1.6809e-10	4.30481e-08	6.38798	Brain_Anterior_cingulate_cortex_BA24	3.33911e-11	1.56788e-08	6.63078	Adipose_Subcutaneous	8.57318e-13	3.35258e-10	-7.15166	NA	NA	NA	1	1	1	0	3	-5.27107	6.92088	5.13559	-5.82047	-4.858	6.2861	NA	NA	1.3563e-07	4.4885e-12	2.81261e-07	5.86841e-09	1.18578e-06	3.25549e-10	NA	NA	7.41115e-05	1.28955e-09	0.000233628	1.61004e-06	0.000750295	9.13887e-08	NA	NA
TCF19	1.6809e-10	4.30481e-08	6.38798	Brain_Anterior_cingulate_cortex_BA24	3.33911e-11	1.56788e-08	6.63078	Adipose_Visceral_Omentum	8.57318e-13	3.7957e-10	7.15166	NA	NA	NA	1	1	1	0	3	-5.27107	6.92088	5.13559	-5.82047	4.48779	-6.2861	NA	NA	1.3563e-07	4.4885e-12	2.81261e-07	5.86841e-09	7.19669e-06	3.25549e-10	NA	NA	7.41115e-05	1.28955e-09	0.000233628	1.61004e-06	0.00327187	9.12366e-08	NA	NA
TCF19	1.6809e-10	4.30481e-08	6.38798	Brain_Anterior_cingulate_cortex_BA24	3.33911e-11	1.56788e-08	6.63078	Artery_Aorta	8.57318e-13	3.54179e-10	-7.15166	NA	NA	NA	1	1	1	0	3	-5.27107	6.92088	5.13559	-5.82047	-5.11817	6.2861	NA	NA	1.3563e-07	4.4885e-12	2.81261e-07	5.86841e-09	3.08507e-07	3.25549e-10	NA	NA	7.41115e-05	1.28955e-09	0.000233628	1.61004e-06	0.000218121	8.67562e-08	NA	NA
TCF19	1.6809e-10	4.30481e-08	6.38798	Brain_Anterior_cingulate_cortex_BA24	3.33911e-11	1.56788e-08	6.63078	Artery_Coronary	8.57318e-13	4.01531e-10	7.15166	NA	NA	NA	1	1	1	0	3	-5.27107	6.92088	5.13559	-5.82047	4.9839	-6.2861	NA	NA	1.3563e-07	4.4885e-12	2.81261e-07	5.86841e-09	6.23167e-07	3.25549e-10	NA	NA	7.41115e-05	1.28955e-09	0.000233628	1.61004e-06	0.000458438	9.44718e-08	NA	NA
TCF19	1.6809e-10	4.30481e-08	6.38798	Brain_Anterior_cingulate_cortex_BA24	3.33911e-11	1.56788e-08	6.63078	Artery_Tibial	8.57318e-13	3.62163e-10	-7.15166	NA	NA	NA	1	1	1	0	3	-5.27107	6.92088	5.13559	-5.82047	-5.52813	6.2861	NA	NA	1.3563e-07	4.4885e-12	2.81261e-07	5.86841e-09	3.23658e-08	3.25549e-10	NA	NA	7.41115e-05	1.28955e-09	0.000233628	1.61004e-06	3.68657e-05	9.25903e-08	NA	NA
TCF19	1.6809e-10	4.30481e-08	6.38798	Brain_Anterior_cingulate_cortex_BA24	3.33911e-11	1.56788e-08	6.63078	Brain_Cerebellar_Hemisphere	8.57318e-13	3.1477e-10	-7.15166	NA	NA	NA	1	1	1	0	3	-5.27107	6.92088	5.13559	-5.82047	-5.52813	6.2861	NA	NA	1.3563e-07	4.4885e-12	2.81261e-07	5.86841e-09	3.23658e-08	3.25549e-10	NA	NA	7.41115e-05	1.28955e-09	0.000233628	1.61004e-06	8.50162e-05	8.68438e-08	NA	NA
TCF19	1.6809e-10	4.30481e-08	6.38798	Brain_Anterior_cingulate_cortex_BA24	3.33911e-11	1.56788e-08	6.63078	Brain_Cerebellum	8.57318e-13	3.39728e-10	-7.15166	NA	NA	NA	1	1	1	0	3	-5.27107	6.92088	5.13559	-5.82047	-5.05848	6.2861	NA	NA	1.3563e-07	4.4885e-12	2.81261e-07	5.86841e-09	4.22604e-07	3.25549e-10	NA	NA	7.41115e-05	1.28955e-09	0.000233628	1.61004e-06	0.000450837	9.43566e-08	NA	NA
TCF19	1.6809e-10	4.30481e-08	6.38798	Brain_Anterior_cingulate_cortex_BA24	3.33911e-11	1.56788e-08	6.63078	Brain_Spinal_cord_cervical_c-1	8.57318e-13	4.14242e-10	7.15166	NA	NA	NA	1	1	1	0	3	-5.27107	6.92088	5.13559	-5.82047	5.52813	-6.2861	NA	NA	1.3563e-07	4.4885e-12	2.81261e-07	5.86841e-09	3.23658e-08	3.25549e-10	NA	NA	7.41115e-05	1.28955e-09	0.000233628	1.61004e-06	7.37972e-05	1.17555e-07	NA	NA
TCF19	1.6809e-10	4.30481e-08	6.38798	Brain_Anterior_cingulate_cortex_BA24	3.33911e-11	1.56788e-08	6.63078	Breast_Mammary_Tissue	8.57318e-13	3.20208e-10	-7.15166	NA	NA	NA	1	1	1	0	3	-5.27107	6.92088	5.13559	-5.82047	-4.88354	6.2861	NA	NA	1.3563e-07	4.4885e-12	2.81261e-07	5.86841e-09	1.04197e-06	3.25549e-10	NA	NA	7.41115e-05	1.28955e-09	0.000233628	1.61004e-06	0.000596203	8.69316e-08	NA	NA
TCF19	1.6809e-10	4.30481e-08	6.38798	Brain_Anterior_cingulate_cortex_BA24	3.33911e-11	1.56788e-08	6.63078	Cells_Cultured_fibroblasts	8.57318e-13	3.93525e-10	7.15166	NA	NA	NA	1	1	1	0	3	-5.27107	6.92088	5.13559	-5.82047	4.74778	-6.2861	NA	NA	1.3563e-07	4.4885e-12	2.81261e-07	5.86841e-09	2.05658e-06	3.25549e-10	NA	NA	7.41115e-05	1.28955e-09	0.000233628	1.61004e-06	0.00118348	9.15768e-08	NA	NA
TCF19	1.6809e-10	4.30481e-08	6.38798	Brain_Anterior_cingulate_cortex_BA24	3.33911e-11	1.56788e-08	6.63078	Cells_EBV-transformed_lymphocytes	6.57505e-13	2.71232e-10	-7.18799	NA	NA	NA	1	1	1	0	3	-5.27107	6.92088	5.13559	-5.82047	-5.29039	6.35448	NA	NA	1.3563e-07	4.4885e-12	2.81261e-07	5.86841e-09	1.22053e-07	2.09127e-10	NA	NA	7.41115e-05	1.28955e-09	0.000233628	1.61004e-06	0.000144218	5.29163e-08	NA	NA
TCF19	1.6809e-10	4.30481e-08	6.38798	Brain_Anterior_cingulate_cortex_BA24	3.33911e-11	1.56788e-08	6.63078	Colon_Sigmoid	8.57318e-13	3.62699e-10	-7.15166	NA	NA	NA	1	1	1	0	3	-5.27107	6.92088	5.13559	-5.82047	-4.96736	6.2861	NA	NA	1.3563e-07	4.4885e-12	2.81261e-07	5.86841e-09	6.78692e-07	3.25549e-10	NA	NA	7.41115e-05	1.28955e-09	0.000233628	1.61004e-06	0.000460846	8.7298e-08	NA	NA
TCF19	1.6809e-10	4.30481e-08	6.38798	Brain_Anterior_cingulate_cortex_BA24	3.33911e-11	1.56788e-08	6.63078	Colon_Transverse	6.80702e-13	3.40229e-10	-7.18326	NA	NA	NA	1	1	1	0	3	-5.27107	6.92088	5.13559	-5.82047	-5.2977	6.34994	NA	NA	1.3563e-07	4.4885e-12	2.81261e-07	5.86841e-09	1.17272e-07	2.15396e-10	NA	NA	7.41115e-05	1.28955e-09	0.000233628	1.61004e-06	9.46897e-05	6.56788e-08	NA	NA
TCF19	1.6809e-10	4.30481e-08	6.38798	Brain_Anterior_cingulate_cortex_BA24	3.33911e-11	1.56788e-08	6.63078	Esophagus_Gastroesophageal_Junction	8.57318e-13	3.59055e-10	-7.15166	NA	NA	NA	1	1	1	0	3	-5.27107	6.92088	5.13559	-5.82047	-5.0873	6.2861	NA	NA	1.3563e-07	4.4885e-12	2.81261e-07	5.86841e-09	3.6319e-07	3.25549e-10	NA	NA	7.41115e-05	1.28955e-09	0.000233628	1.61004e-06	0.000259933	8.62466e-08	NA	NA
TCF19	1.6809e-10	4.30481e-08	6.38798	Brain_Anterior_cingulate_cortex_BA24	3.33911e-11	1.56788e-08	6.63078	Esophagus_Mucosa	8.57318e-13	3.7683e-10	-7.15166	NA	NA	NA	1	1	1	0	3	-5.27107	6.92088	5.13559	-5.82047	-4.75745	6.2861	NA	NA	1.3563e-07	4.4885e-12	2.81261e-07	5.86841e-09	1.96052e-06	3.25549e-10	NA	NA	7.41115e-05	1.28955e-09	0.000233628	1.61004e-06	0.00102477	8.58541e-08	NA	NA
TCF19	1.6809e-10	4.30481e-08	6.38798	Brain_Anterior_cingulate_cortex_BA24	3.33911e-11	1.56788e-08	6.63078	Esophagus_Muscularis	8.57318e-13	3.85066e-10	-7.15166	NA	NA	NA	1	1	1	0	3	-5.27107	6.92088	5.13559	-5.82047	-5.02399	6.2861	NA	NA	1.3563e-07	4.4885e-12	2.81261e-07	5.86841e-09	5.06086e-07	3.25549e-10	NA	NA	7.41115e-05	1.28955e-09	0.000233628	1.61004e-06	0.000392216	8.80832e-08	NA	NA
TCF19	1.6809e-10	4.30481e-08	6.38798	Brain_Anterior_cingulate_cortex_BA24	3.33911e-11	1.56788e-08	6.63078	Heart_Atrial_Appendage	8.57318e-13	3.49786e-10	-7.15166	NA	NA	NA	1	1	1	0	3	-5.27107	6.92088	5.13559	-5.82047	-4.31374	6.2861	NA	NA	1.3563e-07	4.4885e-12	2.81261e-07	5.86841e-09	1.60518e-05	3.25549e-10	NA	NA	7.41115e-05	1.28955e-09	0.000233628	1.61004e-06	0.00793777	9.32829e-08	NA	NA
TCF19	1.6809e-10	4.30481e-08	6.38798	Brain_Anterior_cingulate_cortex_BA24	3.33911e-11	1.56788e-08	6.63078	Kidney_Cortex	8.57318e-13	6.82605e-10	-7.15166	NA	NA	NA	1	1	1	0	3	-5.27107	6.92088	5.13559	-5.82047	-4.41362	6.35108	NA	NA	1.3563e-07	4.4885e-12	2.81261e-07	5.86841e-09	1.01658e-05	2.13803e-10	NA	NA	7.41115e-05	1.28955e-09	0.000233628	1.61004e-06	0.00468794	1.01551e-07	NA	NA
TCF19	1.6809e-10	4.30481e-08	6.38798	Brain_Anterior_cingulate_cortex_BA24	3.33911e-11	1.56788e-08	6.63078	Lung	8.57318e-13	3.21516e-10	-7.15166	NA	NA	NA	1	1	1	0	3	-5.27107	6.92088	5.13559	-5.82047	-5.25372	6.2861	NA	NA	1.3563e-07	4.4885e-12	2.81261e-07	5.86841e-09	1.49054e-07	3.25549e-10	NA	NA	7.41115e-05	1.28955e-09	0.000233628	1.61004e-06	0.000121397	9.039e-08	NA	NA
TCF19	1.6809e-10	4.30481e-08	6.38798	Brain_Anterior_cingulate_cortex_BA24	3.33911e-11	1.56788e-08	6.63078	Minor_Salivary_Gland	8.57318e-13	3.96394e-10	-7.15166	NA	NA	NA	1	1	1	0	3	-5.27107	6.92088	5.13559	-5.82047	-5.52813	6.2861	NA	NA	1.3563e-07	4.4885e-12	2.81261e-07	5.86841e-09	3.23658e-08	3.25549e-10	NA	NA	7.41115e-05	1.28955e-09	0.000233628	1.61004e-06	3.57246e-05	9.84636e-08	NA	NA
TCF19	1.6809e-10	4.30481e-08	6.38798	Brain_Anterior_cingulate_cortex_BA24	3.33911e-11	1.56788e-08	6.63078	Nerve_Tibial	8.57318e-13	3.41573e-10	7.15166	NA	NA	NA	1	1	1	0	3	-5.27107	6.92088	5.13559	-5.82047	4.65688	-6.2861	NA	NA	1.3563e-07	4.4885e-12	2.81261e-07	5.86841e-09	3.21035e-06	3.25549e-10	NA	NA	7.41115e-05	1.28955e-09	0.000233628	1.61004e-06	0.00216033	9.0961e-08	NA	NA
TCF19	1.6809e-10	4.30481e-08	6.38798	Brain_Anterior_cingulate_cortex_BA24	3.33911e-11	1.56788e-08	6.63078	Ovary	8.57318e-13	4.38896e-10	-7.15166	NA	NA	NA	1	1	1	0	3	-5.27107	6.92088	5.13559	-5.82047	-5.52813	6.2861	NA	NA	1.3563e-07	4.4885e-12	2.81261e-07	5.86841e-09	3.23658e-08	3.25549e-10	NA	NA	7.41115e-05	1.28955e-09	0.000233628	1.61004e-06	2.91775e-05	9.86043e-08	NA	NA
TCF19	1.6809e-10	4.30481e-08	6.38798	Brain_Anterior_cingulate_cortex_BA24	3.33911e-11	1.56788e-08	6.63078	Prostate	8.57318e-13	3.8395e-10	7.15166	NA	NA	NA	1	1	1	0	3	-5.27107	6.92088	5.13559	-5.82047	4.61207	-6.2861	NA	NA	1.3563e-07	4.4885e-12	2.81261e-07	5.86841e-09	3.98682e-06	3.25549e-10	NA	NA	7.41115e-05	1.28955e-09	0.000233628	1.61004e-06	0.00217844	9.26146e-08	NA	NA
TCF19	1.6809e-10	4.30481e-08	6.38798	Brain_Anterior_cingulate_cortex_BA24	3.33911e-11	1.56788e-08	6.63078	Skin_Not_Sun_Exposed_Suprapubic	8.57318e-13	4.4036e-10	-7.15166	NA	NA	NA	1	1	1	0	3	-5.27107	6.92088	5.13559	-5.82047	-4.81459	6.2861	NA	NA	1.3563e-07	4.4885e-12	2.81261e-07	5.86841e-09	1.47504e-06	3.25549e-10	NA	NA	7.41115e-05	1.28955e-09	0.000233628	1.61004e-06	0.000928481	9.46471e-08	NA	NA
TCF19	1.6809e-10	4.30481e-08	6.38798	Brain_Anterior_cingulate_cortex_BA24	3.33911e-11	1.56788e-08	6.63078	Skin_Sun_Exposed_Lower_leg	7.87085e-13	3.49178e-10	7.16339	NA	NA	NA	1	1	1	0	3	-5.27107	6.92088	5.13559	-5.82047	5.13263	-6.33224	NA	NA	1.3563e-07	4.4885e-12	2.81261e-07	5.86841e-09	2.85726e-07	2.41629e-10	NA	NA	7.41115e-05	1.28955e-09	0.000233628	1.61004e-06	0.000257612	6.3692e-08	NA	NA
TCF19	1.6809e-10	4.30481e-08	6.38798	Brain_Anterior_cingulate_cortex_BA24	3.33911e-11	1.56788e-08	6.63078	Small_Intestine_Terminal_Ileum	8.57318e-13	4.22204e-10	-7.15166	NA	NA	NA	1	1	1	0	3	-5.27107	6.92088	5.13559	-5.82047	-4.61207	6.35108	NA	NA	1.3563e-07	4.4885e-12	2.81261e-07	5.86841e-09	3.98672e-06	2.13803e-10	NA	NA	7.41115e-05	1.28955e-09	0.000233628	1.61004e-06	0.00248476	6.47674e-08	NA	NA
TCF19	1.6809e-10	4.30481e-08	6.38798	Brain_Anterior_cingulate_cortex_BA24	3.33911e-11	1.56788e-08	6.63078	Spleen	8.57318e-13	3.518e-10	7.15166	NA	NA	NA	1	1	1	0	3	-5.27107	6.92088	5.13559	-5.82047	4.57245	-6.2861	NA	NA	1.3563e-07	4.4885e-12	2.81261e-07	5.86841e-09	4.82062e-06	3.25549e-10	NA	NA	7.41115e-05	1.28955e-09	0.000233628	1.61004e-06	0.00300287	8.69746e-08	NA	NA
TCF19	1.6809e-10	4.30481e-08	6.38798	Brain_Anterior_cingulate_cortex_BA24	3.33911e-11	1.56788e-08	6.63078	Stomach	8.57318e-13	4.27345e-10	7.15166	NA	NA	NA	1	1	1	0	3	-5.27107	6.92088	5.13559	-5.82047	5.22542	-6.2861	NA	NA	1.3563e-07	4.4885e-12	2.81261e-07	5.86841e-09	1.7376e-07	3.25549e-10	NA	NA	7.41115e-05	1.28955e-09	0.000233628	1.61004e-06	0.000139457	1.08776e-07	NA	NA
TCF19	1.6809e-10	4.30481e-08	6.38798	Brain_Anterior_cingulate_cortex_BA24	3.33911e-11	1.56788e-08	6.63078	Uterus	8.57318e-13	4.05317e-10	-7.15166	NA	NA	NA	1	1	1	0	3	-5.27107	6.92088	5.13559	-5.82047	-5.29885	6.2861	NA	NA	1.3563e-07	4.4885e-12	2.81261e-07	5.86841e-09	1.16532e-07	3.25549e-10	NA	NA	7.41115e-05	1.28955e-09	0.000233628	1.61004e-06	8.61009e-05	9.43318e-08	NA	NA
TCF19	1.6809e-10	4.30481e-08	6.38798	Brain_Anterior_cingulate_cortex_BA24	3.33911e-11	1.56788e-08	6.63078	Vagina	8.57318e-13	4.56463e-10	-7.15166	NA	NA	NA	1	1	1	0	3	-5.27107	6.92088	5.13559	-5.82047	-4.96136	6.2861	NA	NA	1.3563e-07	4.4885e-12	2.81261e-07	5.86841e-09	7.00009e-07	3.25549e-10	NA	NA	7.41115e-05	1.28955e-09	0.000233628	1.61004e-06	0.000456629	1.07931e-07	NA	NA
TCF19	1.6809e-10	4.30481e-08	6.38798	Brain_Anterior_cingulate_cortex_BA24	3.33911e-11	1.56788e-08	6.63078	smultixcan	9.67606e-13	3.81546e-10	-7.07149	NA	NA	NA	1	1	1	0	3	-5.27107	6.92088	5.13559	-5.82047	-4.99296	6.22426	NA	NA	1.3563e-07	4.4885e-12	2.81261e-07	5.86841e-09	2.26215e-07	3.37913e-10	NA	NA	7.41115e-05	1.28955e-09	0.000233628	1.61004e-06	0.000160213	8.86607e-08	NA	NA
TCF19	1.6809e-10	4.30481e-08	6.38798	Brain_Caudate_basal_ganglia	2.08975e-12	9.88155e-10	7.02836	Adipose_Subcutaneous	8.57318e-13	3.35258e-10	-7.15166	NA	NA	NA	1	1	1	0	3	-5.27107	6.92088	4.97071	-6.25196	-4.858	6.2861	NA	NA	1.3563e-07	4.4885e-12	6.67087e-07	4.05328e-10	1.18578e-06	3.25549e-10	NA	NA	7.41115e-05	1.28955e-09	0.000627421	1.28851e-07	0.000750295	9.13887e-08	NA	NA
TCF19	1.6809e-10	4.30481e-08	6.38798	Brain_Caudate_basal_ganglia	2.08975e-12	9.88155e-10	7.02836	Adipose_Visceral_Omentum	8.57318e-13	3.7957e-10	7.15166	NA	NA	NA	1	1	1	0	3	-5.27107	6.92088	4.97071	-6.25196	4.48779	-6.2861	NA	NA	1.3563e-07	4.4885e-12	6.67087e-07	4.05328e-10	7.19669e-06	3.25549e-10	NA	NA	7.41115e-05	1.28955e-09	0.000627421	1.28851e-07	0.00327187	9.12366e-08	NA	NA
TCF19	1.6809e-10	4.30481e-08	6.38798	Brain_Caudate_basal_ganglia	2.08975e-12	9.88155e-10	7.02836	Artery_Aorta	8.57318e-13	3.54179e-10	-7.15166	NA	NA	NA	1	1	1	0	3	-5.27107	6.92088	4.97071	-6.25196	-5.11817	6.2861	NA	NA	1.3563e-07	4.4885e-12	6.67087e-07	4.05328e-10	3.08507e-07	3.25549e-10	NA	NA	7.41115e-05	1.28955e-09	0.000627421	1.28851e-07	0.000218121	8.67562e-08	NA	NA
TCF19	1.6809e-10	4.30481e-08	6.38798	Brain_Caudate_basal_ganglia	2.08975e-12	9.88155e-10	7.02836	Artery_Coronary	8.57318e-13	4.01531e-10	7.15166	NA	NA	NA	1	1	1	0	3	-5.27107	6.92088	4.97071	-6.25196	4.9839	-6.2861	NA	NA	1.3563e-07	4.4885e-12	6.67087e-07	4.05328e-10	6.23167e-07	3.25549e-10	NA	NA	7.41115e-05	1.28955e-09	0.000627421	1.28851e-07	0.000458438	9.44718e-08	NA	NA
TCF19	1.6809e-10	4.30481e-08	6.38798	Brain_Caudate_basal_ganglia	2.08975e-12	9.88155e-10	7.02836	Artery_Tibial	8.57318e-13	3.62163e-10	-7.15166	NA	NA	NA	1	1	1	0	3	-5.27107	6.92088	4.97071	-6.25196	-5.52813	6.2861	NA	NA	1.3563e-07	4.4885e-12	6.67087e-07	4.05328e-10	3.23658e-08	3.25549e-10	NA	NA	7.41115e-05	1.28955e-09	0.000627421	1.28851e-07	3.68657e-05	9.25903e-08	NA	NA
TCF19	1.6809e-10	4.30481e-08	6.38798	Brain_Caudate_basal_ganglia	2.08975e-12	9.88155e-10	7.02836	Brain_Cerebellar_Hemisphere	8.57318e-13	3.1477e-10	-7.15166	NA	NA	NA	1	1	1	0	3	-5.27107	6.92088	4.97071	-6.25196	-5.52813	6.2861	NA	NA	1.3563e-07	4.4885e-12	6.67087e-07	4.05328e-10	3.23658e-08	3.25549e-10	NA	NA	7.41115e-05	1.28955e-09	0.000627421	1.28851e-07	8.50162e-05	8.68438e-08	NA	NA
TCF19	1.6809e-10	4.30481e-08	6.38798	Brain_Caudate_basal_ganglia	2.08975e-12	9.88155e-10	7.02836	Brain_Cerebellum	8.57318e-13	3.39728e-10	-7.15166	NA	NA	NA	1	1	1	0	3	-5.27107	6.92088	4.97071	-6.25196	-5.05848	6.2861	NA	NA	1.3563e-07	4.4885e-12	6.67087e-07	4.05328e-10	4.22604e-07	3.25549e-10	NA	NA	7.41115e-05	1.28955e-09	0.000627421	1.28851e-07	0.000450837	9.43566e-08	NA	NA
TCF19	1.6809e-10	4.30481e-08	6.38798	Brain_Caudate_basal_ganglia	2.08975e-12	9.88155e-10	7.02836	Brain_Spinal_cord_cervical_c-1	8.57318e-13	4.14242e-10	7.15166	NA	NA	NA	1	1	1	0	3	-5.27107	6.92088	4.97071	-6.25196	5.52813	-6.2861	NA	NA	1.3563e-07	4.4885e-12	6.67087e-07	4.05328e-10	3.23658e-08	3.25549e-10	NA	NA	7.41115e-05	1.28955e-09	0.000627421	1.28851e-07	7.37972e-05	1.17555e-07	NA	NA
TCF19	1.6809e-10	4.30481e-08	6.38798	Brain_Caudate_basal_ganglia	2.08975e-12	9.88155e-10	7.02836	Breast_Mammary_Tissue	8.57318e-13	3.20208e-10	-7.15166	NA	NA	NA	1	1	1	0	3	-5.27107	6.92088	4.97071	-6.25196	-4.88354	6.2861	NA	NA	1.3563e-07	4.4885e-12	6.67087e-07	4.05328e-10	1.04197e-06	3.25549e-10	NA	NA	7.41115e-05	1.28955e-09	0.000627421	1.28851e-07	0.000596203	8.69316e-08	NA	NA
TCF19	1.6809e-10	4.30481e-08	6.38798	Brain_Caudate_basal_ganglia	2.08975e-12	9.88155e-10	7.02836	Cells_Cultured_fibroblasts	8.57318e-13	3.93525e-10	7.15166	NA	NA	NA	1	1	1	0	3	-5.27107	6.92088	4.97071	-6.25196	4.74778	-6.2861	NA	NA	1.3563e-07	4.4885e-12	6.67087e-07	4.05328e-10	2.05658e-06	3.25549e-10	NA	NA	7.41115e-05	1.28955e-09	0.000627421	1.28851e-07	0.00118348	9.15768e-08	NA	NA
TCF19	1.6809e-10	4.30481e-08	6.38798	Brain_Caudate_basal_ganglia	2.08975e-12	9.88155e-10	7.02836	Cells_EBV-transformed_lymphocytes	6.57505e-13	2.71232e-10	-7.18799	NA	NA	NA	1	1	1	0	3	-5.27107	6.92088	4.97071	-6.25196	-5.29039	6.35448	NA	NA	1.3563e-07	4.4885e-12	6.67087e-07	4.05328e-10	1.22053e-07	2.09127e-10	NA	NA	7.41115e-05	1.28955e-09	0.000627421	1.28851e-07	0.000144218	5.29163e-08	NA	NA
TCF19	1.6809e-10	4.30481e-08	6.38798	Brain_Caudate_basal_ganglia	2.08975e-12	9.88155e-10	7.02836	Colon_Sigmoid	8.57318e-13	3.62699e-10	-7.15166	NA	NA	NA	1	1	1	0	3	-5.27107	6.92088	4.97071	-6.25196	-4.96736	6.2861	NA	NA	1.3563e-07	4.4885e-12	6.67087e-07	4.05328e-10	6.78692e-07	3.25549e-10	NA	NA	7.41115e-05	1.28955e-09	0.000627421	1.28851e-07	0.000460846	8.7298e-08	NA	NA
TCF19	1.6809e-10	4.30481e-08	6.38798	Brain_Caudate_basal_ganglia	2.08975e-12	9.88155e-10	7.02836	Colon_Transverse	6.80702e-13	3.40229e-10	-7.18326	NA	NA	NA	1	1	1	0	3	-5.27107	6.92088	4.97071	-6.25196	-5.2977	6.34994	NA	NA	1.3563e-07	4.4885e-12	6.67087e-07	4.05328e-10	1.17272e-07	2.15396e-10	NA	NA	7.41115e-05	1.28955e-09	0.000627421	1.28851e-07	9.46897e-05	6.56788e-08	NA	NA
TCF19	1.6809e-10	4.30481e-08	6.38798	Brain_Caudate_basal_ganglia	2.08975e-12	9.88155e-10	7.02836	Esophagus_Gastroesophageal_Junction	8.57318e-13	3.59055e-10	-7.15166	NA	NA	NA	1	1	1	0	3	-5.27107	6.92088	4.97071	-6.25196	-5.0873	6.2861	NA	NA	1.3563e-07	4.4885e-12	6.67087e-07	4.05328e-10	3.6319e-07	3.25549e-10	NA	NA	7.41115e-05	1.28955e-09	0.000627421	1.28851e-07	0.000259933	8.62466e-08	NA	NA
TCF19	1.6809e-10	4.30481e-08	6.38798	Brain_Caudate_basal_ganglia	2.08975e-12	9.88155e-10	7.02836	Esophagus_Mucosa	8.57318e-13	3.7683e-10	-7.15166	NA	NA	NA	1	1	1	0	3	-5.27107	6.92088	4.97071	-6.25196	-4.75745	6.2861	NA	NA	1.3563e-07	4.4885e-12	6.67087e-07	4.05328e-10	1.96052e-06	3.25549e-10	NA	NA	7.41115e-05	1.28955e-09	0.000627421	1.28851e-07	0.00102477	8.58541e-08	NA	NA
TCF19	1.6809e-10	4.30481e-08	6.38798	Brain_Caudate_basal_ganglia	2.08975e-12	9.88155e-10	7.02836	Esophagus_Muscularis	8.57318e-13	3.85066e-10	-7.15166	NA	NA	NA	1	1	1	0	3	-5.27107	6.92088	4.97071	-6.25196	-5.02399	6.2861	NA	NA	1.3563e-07	4.4885e-12	6.67087e-07	4.05328e-10	5.06086e-07	3.25549e-10	NA	NA	7.41115e-05	1.28955e-09	0.000627421	1.28851e-07	0.000392216	8.80832e-08	NA	NA
TCF19	1.6809e-10	4.30481e-08	6.38798	Brain_Caudate_basal_ganglia	2.08975e-12	9.88155e-10	7.02836	Heart_Atrial_Appendage	8.57318e-13	3.49786e-10	-7.15166	NA	NA	NA	1	1	1	0	3	-5.27107	6.92088	4.97071	-6.25196	-4.31374	6.2861	NA	NA	1.3563e-07	4.4885e-12	6.67087e-07	4.05328e-10	1.60518e-05	3.25549e-10	NA	NA	7.41115e-05	1.28955e-09	0.000627421	1.28851e-07	0.00793777	9.32829e-08	NA	NA
TCF19	1.6809e-10	4.30481e-08	6.38798	Brain_Caudate_basal_ganglia	2.08975e-12	9.88155e-10	7.02836	Kidney_Cortex	8.57318e-13	6.82605e-10	-7.15166	NA	NA	NA	1	1	1	0	3	-5.27107	6.92088	4.97071	-6.25196	-4.41362	6.35108	NA	NA	1.3563e-07	4.4885e-12	6.67087e-07	4.05328e-10	1.01658e-05	2.13803e-10	NA	NA	7.41115e-05	1.28955e-09	0.000627421	1.28851e-07	0.00468794	1.01551e-07	NA	NA
TCF19	1.6809e-10	4.30481e-08	6.38798	Brain_Caudate_basal_ganglia	2.08975e-12	9.88155e-10	7.02836	Lung	8.57318e-13	3.21516e-10	-7.15166	NA	NA	NA	1	1	1	0	3	-5.27107	6.92088	4.97071	-6.25196	-5.25372	6.2861	NA	NA	1.3563e-07	4.4885e-12	6.67087e-07	4.05328e-10	1.49054e-07	3.25549e-10	NA	NA	7.41115e-05	1.28955e-09	0.000627421	1.28851e-07	0.000121397	9.039e-08	NA	NA
TCF19	1.6809e-10	4.30481e-08	6.38798	Brain_Caudate_basal_ganglia	2.08975e-12	9.88155e-10	7.02836	Minor_Salivary_Gland	8.57318e-13	3.96394e-10	-7.15166	NA	NA	NA	1	1	1	0	3	-5.27107	6.92088	4.97071	-6.25196	-5.52813	6.2861	NA	NA	1.3563e-07	4.4885e-12	6.67087e-07	4.05328e-10	3.23658e-08	3.25549e-10	NA	NA	7.41115e-05	1.28955e-09	0.000627421	1.28851e-07	3.57246e-05	9.84636e-08	NA	NA
TCF19	1.6809e-10	4.30481e-08	6.38798	Brain_Caudate_basal_ganglia	2.08975e-12	9.88155e-10	7.02836	Nerve_Tibial	8.57318e-13	3.41573e-10	7.15166	NA	NA	NA	1	1	1	0	3	-5.27107	6.92088	4.97071	-6.25196	4.65688	-6.2861	NA	NA	1.3563e-07	4.4885e-12	6.67087e-07	4.05328e-10	3.21035e-06	3.25549e-10	NA	NA	7.41115e-05	1.28955e-09	0.000627421	1.28851e-07	0.00216033	9.0961e-08	NA	NA
TCF19	1.6809e-10	4.30481e-08	6.38798	Brain_Caudate_basal_ganglia	2.08975e-12	9.88155e-10	7.02836	Ovary	8.57318e-13	4.38896e-10	-7.15166	NA	NA	NA	1	1	1	0	3	-5.27107	6.92088	4.97071	-6.25196	-5.52813	6.2861	NA	NA	1.3563e-07	4.4885e-12	6.67087e-07	4.05328e-10	3.23658e-08	3.25549e-10	NA	NA	7.41115e-05	1.28955e-09	0.000627421	1.28851e-07	2.91775e-05	9.86043e-08	NA	NA
TCF19	1.6809e-10	4.30481e-08	6.38798	Brain_Caudate_basal_ganglia	2.08975e-12	9.88155e-10	7.02836	Prostate	8.57318e-13	3.8395e-10	7.15166	NA	NA	NA	1	1	1	0	3	-5.27107	6.92088	4.97071	-6.25196	4.61207	-6.2861	NA	NA	1.3563e-07	4.4885e-12	6.67087e-07	4.05328e-10	3.98682e-06	3.25549e-10	NA	NA	7.41115e-05	1.28955e-09	0.000627421	1.28851e-07	0.00217844	9.26146e-08	NA	NA
TCF19	1.6809e-10	4.30481e-08	6.38798	Brain_Caudate_basal_ganglia	2.08975e-12	9.88155e-10	7.02836	Skin_Not_Sun_Exposed_Suprapubic	8.57318e-13	4.4036e-10	-7.15166	NA	NA	NA	1	1	1	0	3	-5.27107	6.92088	4.97071	-6.25196	-4.81459	6.2861	NA	NA	1.3563e-07	4.4885e-12	6.67087e-07	4.05328e-10	1.47504e-06	3.25549e-10	NA	NA	7.41115e-05	1.28955e-09	0.000627421	1.28851e-07	0.000928481	9.46471e-08	NA	NA
TCF19	1.6809e-10	4.30481e-08	6.38798	Brain_Caudate_basal_ganglia	2.08975e-12	9.88155e-10	7.02836	Skin_Sun_Exposed_Lower_leg	7.87085e-13	3.49178e-10	7.16339	NA	NA	NA	1	1	1	0	3	-5.27107	6.92088	4.97071	-6.25196	5.13263	-6.33224	NA	NA	1.3563e-07	4.4885e-12	6.67087e-07	4.05328e-10	2.85726e-07	2.41629e-10	NA	NA	7.41115e-05	1.28955e-09	0.000627421	1.28851e-07	0.000257612	6.3692e-08	NA	NA
TCF19	1.6809e-10	4.30481e-08	6.38798	Brain_Caudate_basal_ganglia	2.08975e-12	9.88155e-10	7.02836	Small_Intestine_Terminal_Ileum	8.57318e-13	4.22204e-10	-7.15166	NA	NA	NA	1	1	1	0	3	-5.27107	6.92088	4.97071	-6.25196	-4.61207	6.35108	NA	NA	1.3563e-07	4.4885e-12	6.67087e-07	4.05328e-10	3.98672e-06	2.13803e-10	NA	NA	7.41115e-05	1.28955e-09	0.000627421	1.28851e-07	0.00248476	6.47674e-08	NA	NA
TCF19	1.6809e-10	4.30481e-08	6.38798	Brain_Caudate_basal_ganglia	2.08975e-12	9.88155e-10	7.02836	Spleen	8.57318e-13	3.518e-10	7.15166	NA	NA	NA	1	1	1	0	3	-5.27107	6.92088	4.97071	-6.25196	4.57245	-6.2861	NA	NA	1.3563e-07	4.4885e-12	6.67087e-07	4.05328e-10	4.82062e-06	3.25549e-10	NA	NA	7.41115e-05	1.28955e-09	0.000627421	1.28851e-07	0.00300287	8.69746e-08	NA	NA
TCF19	1.6809e-10	4.30481e-08	6.38798	Brain_Caudate_basal_ganglia	2.08975e-12	9.88155e-10	7.02836	Stomach	8.57318e-13	4.27345e-10	7.15166	NA	NA	NA	1	1	1	0	3	-5.27107	6.92088	4.97071	-6.25196	5.22542	-6.2861	NA	NA	1.3563e-07	4.4885e-12	6.67087e-07	4.05328e-10	1.7376e-07	3.25549e-10	NA	NA	7.41115e-05	1.28955e-09	0.000627421	1.28851e-07	0.000139457	1.08776e-07	NA	NA
TCF19	1.6809e-10	4.30481e-08	6.38798	Brain_Caudate_basal_ganglia	2.08975e-12	9.88155e-10	7.02836	Uterus	8.57318e-13	4.05317e-10	-7.15166	NA	NA	NA	1	1	1	0	3	-5.27107	6.92088	4.97071	-6.25196	-5.29885	6.2861	NA	NA	1.3563e-07	4.4885e-12	6.67087e-07	4.05328e-10	1.16532e-07	3.25549e-10	NA	NA	7.41115e-05	1.28955e-09	0.000627421	1.28851e-07	8.61009e-05	9.43318e-08	NA	NA
TCF19	1.6809e-10	4.30481e-08	6.38798	Brain_Caudate_basal_ganglia	2.08975e-12	9.88155e-10	7.02836	Vagina	8.57318e-13	4.56463e-10	-7.15166	NA	NA	NA	1	1	1	0	3	-5.27107	6.92088	4.97071	-6.25196	-4.96136	6.2861	NA	NA	1.3563e-07	4.4885e-12	6.67087e-07	4.05328e-10	7.00009e-07	3.25549e-10	NA	NA	7.41115e-05	1.28955e-09	0.000627421	1.28851e-07	0.000456629	1.07931e-07	NA	NA
TCF19	1.6809e-10	4.30481e-08	6.38798	Brain_Caudate_basal_ganglia	2.08975e-12	9.88155e-10	7.02836	smultixcan	9.67606e-13	3.81546e-10	-7.07149	NA	NA	NA	1	1	1	0	3	-5.27107	6.92088	4.97071	-6.25196	-4.99296	6.22426	NA	NA	1.3563e-07	4.4885e-12	6.67087e-07	4.05328e-10	2.26215e-07	3.37913e-10	NA	NA	7.41115e-05	1.28955e-09	0.000627421	1.28851e-07	0.000160213	8.86607e-08	NA	NA
TCF19	1.6809e-10	4.30481e-08	6.38798	Brain_Cerebellar_Hemisphere	2.08975e-12	1.36656e-09	7.02836	Adipose_Subcutaneous	8.57318e-13	3.35258e-10	-7.15166	NA	NA	NA	1	1	1	0	3	-5.27107	6.92088	4.97071	-6.25196	-4.858	6.2861	NA	NA	1.3563e-07	4.4885e-12	6.67087e-07	4.05328e-10	1.18578e-06	3.25549e-10	NA	NA	7.41115e-05	1.28955e-09	0.000721303	1.54103e-07	0.000750295	9.13887e-08	NA	NA
TCF19	1.6809e-10	4.30481e-08	6.38798	Brain_Cerebellar_Hemisphere	2.08975e-12	1.36656e-09	7.02836	Adipose_Visceral_Omentum	8.57318e-13	3.7957e-10	7.15166	NA	NA	NA	1	1	1	0	3	-5.27107	6.92088	4.97071	-6.25196	4.48779	-6.2861	NA	NA	1.3563e-07	4.4885e-12	6.67087e-07	4.05328e-10	7.19669e-06	3.25549e-10	NA	NA	7.41115e-05	1.28955e-09	0.000721303	1.54103e-07	0.00327187	9.12366e-08	NA	NA
TCF19	1.6809e-10	4.30481e-08	6.38798	Brain_Cerebellar_Hemisphere	2.08975e-12	1.36656e-09	7.02836	Artery_Aorta	8.57318e-13	3.54179e-10	-7.15166	NA	NA	NA	1	1	1	0	3	-5.27107	6.92088	4.97071	-6.25196	-5.11817	6.2861	NA	NA	1.3563e-07	4.4885e-12	6.67087e-07	4.05328e-10	3.08507e-07	3.25549e-10	NA	NA	7.41115e-05	1.28955e-09	0.000721303	1.54103e-07	0.000218121	8.67562e-08	NA	NA
TCF19	1.6809e-10	4.30481e-08	6.38798	Brain_Cerebellar_Hemisphere	2.08975e-12	1.36656e-09	7.02836	Artery_Coronary	8.57318e-13	4.01531e-10	7.15166	NA	NA	NA	1	1	1	0	3	-5.27107	6.92088	4.97071	-6.25196	4.9839	-6.2861	NA	NA	1.3563e-07	4.4885e-12	6.67087e-07	4.05328e-10	6.23167e-07	3.25549e-10	NA	NA	7.41115e-05	1.28955e-09	0.000721303	1.54103e-07	0.000458438	9.44718e-08	NA	NA
TCF19	1.6809e-10	4.30481e-08	6.38798	Brain_Cerebellar_Hemisphere	2.08975e-12	1.36656e-09	7.02836	Artery_Tibial	8.57318e-13	3.62163e-10	-7.15166	NA	NA	NA	1	1	1	0	3	-5.27107	6.92088	4.97071	-6.25196	-5.52813	6.2861	NA	NA	1.3563e-07	4.4885e-12	6.67087e-07	4.05328e-10	3.23658e-08	3.25549e-10	NA	NA	7.41115e-05	1.28955e-09	0.000721303	1.54103e-07	3.68657e-05	9.25903e-08	NA	NA
TCF19	1.6809e-10	4.30481e-08	6.38798	Brain_Cerebellar_Hemisphere	2.08975e-12	1.36656e-09	7.02836	Brain_Cerebellar_Hemisphere	8.57318e-13	3.1477e-10	-7.15166	NA	NA	NA	1	1	1	0	3	-5.27107	6.92088	4.97071	-6.25196	-5.52813	6.2861	NA	NA	1.3563e-07	4.4885e-12	6.67087e-07	4.05328e-10	3.23658e-08	3.25549e-10	NA	NA	7.41115e-05	1.28955e-09	0.000721303	1.54103e-07	8.50162e-05	8.68438e-08	NA	NA
TCF19	1.6809e-10	4.30481e-08	6.38798	Brain_Cerebellar_Hemisphere	2.08975e-12	1.36656e-09	7.02836	Brain_Cerebellum	8.57318e-13	3.39728e-10	-7.15166	NA	NA	NA	1	1	1	0	3	-5.27107	6.92088	4.97071	-6.25196	-5.05848	6.2861	NA	NA	1.3563e-07	4.4885e-12	6.67087e-07	4.05328e-10	4.22604e-07	3.25549e-10	NA	NA	7.41115e-05	1.28955e-09	0.000721303	1.54103e-07	0.000450837	9.43566e-08	NA	NA
TCF19	1.6809e-10	4.30481e-08	6.38798	Brain_Cerebellar_Hemisphere	2.08975e-12	1.36656e-09	7.02836	Brain_Spinal_cord_cervical_c-1	8.57318e-13	4.14242e-10	7.15166	NA	NA	NA	1	1	1	0	3	-5.27107	6.92088	4.97071	-6.25196	5.52813	-6.2861	NA	NA	1.3563e-07	4.4885e-12	6.67087e-07	4.05328e-10	3.23658e-08	3.25549e-10	NA	NA	7.41115e-05	1.28955e-09	0.000721303	1.54103e-07	7.37972e-05	1.17555e-07	NA	NA
TCF19	1.6809e-10	4.30481e-08	6.38798	Brain_Cerebellar_Hemisphere	2.08975e-12	1.36656e-09	7.02836	Breast_Mammary_Tissue	8.57318e-13	3.20208e-10	-7.15166	NA	NA	NA	1	1	1	0	3	-5.27107	6.92088	4.97071	-6.25196	-4.88354	6.2861	NA	NA	1.3563e-07	4.4885e-12	6.67087e-07	4.05328e-10	1.04197e-06	3.25549e-10	NA	NA	7.41115e-05	1.28955e-09	0.000721303	1.54103e-07	0.000596203	8.69316e-08	NA	NA
TCF19	1.6809e-10	4.30481e-08	6.38798	Brain_Cerebellar_Hemisphere	2.08975e-12	1.36656e-09	7.02836	Cells_Cultured_fibroblasts	8.57318e-13	3.93525e-10	7.15166	NA	NA	NA	1	1	1	0	3	-5.27107	6.92088	4.97071	-6.25196	4.74778	-6.2861	NA	NA	1.3563e-07	4.4885e-12	6.67087e-07	4.05328e-10	2.05658e-06	3.25549e-10	NA	NA	7.41115e-05	1.28955e-09	0.000721303	1.54103e-07	0.00118348	9.15768e-08	NA	NA
TCF19	1.6809e-10	4.30481e-08	6.38798	Brain_Cerebellar_Hemisphere	2.08975e-12	1.36656e-09	7.02836	Cells_EBV-transformed_lymphocytes	6.57505e-13	2.71232e-10	-7.18799	NA	NA	NA	1	1	1	0	3	-5.27107	6.92088	4.97071	-6.25196	-5.29039	6.35448	NA	NA	1.3563e-07	4.4885e-12	6.67087e-07	4.05328e-10	1.22053e-07	2.09127e-10	NA	NA	7.41115e-05	1.28955e-09	0.000721303	1.54103e-07	0.000144218	5.29163e-08	NA	NA
TCF19	1.6809e-10	4.30481e-08	6.38798	Brain_Cerebellar_Hemisphere	2.08975e-12	1.36656e-09	7.02836	Colon_Sigmoid	8.57318e-13	3.62699e-10	-7.15166	NA	NA	NA	1	1	1	0	3	-5.27107	6.92088	4.97071	-6.25196	-4.96736	6.2861	NA	NA	1.3563e-07	4.4885e-12	6.67087e-07	4.05328e-10	6.78692e-07	3.25549e-10	NA	NA	7.41115e-05	1.28955e-09	0.000721303	1.54103e-07	0.000460846	8.7298e-08	NA	NA
TCF19	1.6809e-10	4.30481e-08	6.38798	Brain_Cerebellar_Hemisphere	2.08975e-12	1.36656e-09	7.02836	Colon_Transverse	6.80702e-13	3.40229e-10	-7.18326	NA	NA	NA	1	1	1	0	3	-5.27107	6.92088	4.97071	-6.25196	-5.2977	6.34994	NA	NA	1.3563e-07	4.4885e-12	6.67087e-07	4.05328e-10	1.17272e-07	2.15396e-10	NA	NA	7.41115e-05	1.28955e-09	0.000721303	1.54103e-07	9.46897e-05	6.56788e-08	NA	NA
TCF19	1.6809e-10	4.30481e-08	6.38798	Brain_Cerebellar_Hemisphere	2.08975e-12	1.36656e-09	7.02836	Esophagus_Gastroesophageal_Junction	8.57318e-13	3.59055e-10	-7.15166	NA	NA	NA	1	1	1	0	3	-5.27107	6.92088	4.97071	-6.25196	-5.0873	6.2861	NA	NA	1.3563e-07	4.4885e-12	6.67087e-07	4.05328e-10	3.6319e-07	3.25549e-10	NA	NA	7.41115e-05	1.28955e-09	0.000721303	1.54103e-07	0.000259933	8.62466e-08	NA	NA
TCF19	1.6809e-10	4.30481e-08	6.38798	Brain_Cerebellar_Hemisphere	2.08975e-12	1.36656e-09	7.02836	Esophagus_Mucosa	8.57318e-13	3.7683e-10	-7.15166	NA	NA	NA	1	1	1	0	3	-5.27107	6.92088	4.97071	-6.25196	-4.75745	6.2861	NA	NA	1.3563e-07	4.4885e-12	6.67087e-07	4.05328e-10	1.96052e-06	3.25549e-10	NA	NA	7.41115e-05	1.28955e-09	0.000721303	1.54103e-07	0.00102477	8.58541e-08	NA	NA
TCF19	1.6809e-10	4.30481e-08	6.38798	Brain_Cerebellar_Hemisphere	2.08975e-12	1.36656e-09	7.02836	Esophagus_Muscularis	8.57318e-13	3.85066e-10	-7.15166	NA	NA	NA	1	1	1	0	3	-5.27107	6.92088	4.97071	-6.25196	-5.02399	6.2861	NA	NA	1.3563e-07	4.4885e-12	6.67087e-07	4.05328e-10	5.06086e-07	3.25549e-10	NA	NA	7.41115e-05	1.28955e-09	0.000721303	1.54103e-07	0.000392216	8.80832e-08	NA	NA
TCF19	1.6809e-10	4.30481e-08	6.38798	Brain_Cerebellar_Hemisphere	2.08975e-12	1.36656e-09	7.02836	Heart_Atrial_Appendage	8.57318e-13	3.49786e-10	-7.15166	NA	NA	NA	1	1	1	0	3	-5.27107	6.92088	4.97071	-6.25196	-4.31374	6.2861	NA	NA	1.3563e-07	4.4885e-12	6.67087e-07	4.05328e-10	1.60518e-05	3.25549e-10	NA	NA	7.41115e-05	1.28955e-09	0.000721303	1.54103e-07	0.00793777	9.32829e-08	NA	NA
TCF19	1.6809e-10	4.30481e-08	6.38798	Brain_Cerebellar_Hemisphere	2.08975e-12	1.36656e-09	7.02836	Kidney_Cortex	8.57318e-13	6.82605e-10	-7.15166	NA	NA	NA	1	1	1	0	3	-5.27107	6.92088	4.97071	-6.25196	-4.41362	6.35108	NA	NA	1.3563e-07	4.4885e-12	6.67087e-07	4.05328e-10	1.01658e-05	2.13803e-10	NA	NA	7.41115e-05	1.28955e-09	0.000721303	1.54103e-07	0.00468794	1.01551e-07	NA	NA
TCF19	1.6809e-10	4.30481e-08	6.38798	Brain_Cerebellar_Hemisphere	2.08975e-12	1.36656e-09	7.02836	Lung	8.57318e-13	3.21516e-10	-7.15166	NA	NA	NA	1	1	1	0	3	-5.27107	6.92088	4.97071	-6.25196	-5.25372	6.2861	NA	NA	1.3563e-07	4.4885e-12	6.67087e-07	4.05328e-10	1.49054e-07	3.25549e-10	NA	NA	7.41115e-05	1.28955e-09	0.000721303	1.54103e-07	0.000121397	9.039e-08	NA	NA
TCF19	1.6809e-10	4.30481e-08	6.38798	Brain_Cerebellar_Hemisphere	2.08975e-12	1.36656e-09	7.02836	Minor_Salivary_Gland	8.57318e-13	3.96394e-10	-7.15166	NA	NA	NA	1	1	1	0	3	-5.27107	6.92088	4.97071	-6.25196	-5.52813	6.2861	NA	NA	1.3563e-07	4.4885e-12	6.67087e-07	4.05328e-10	3.23658e-08	3.25549e-10	NA	NA	7.41115e-05	1.28955e-09	0.000721303	1.54103e-07	3.57246e-05	9.84636e-08	NA	NA
TCF19	1.6809e-10	4.30481e-08	6.38798	Brain_Cerebellar_Hemisphere	2.08975e-12	1.36656e-09	7.02836	Nerve_Tibial	8.57318e-13	3.41573e-10	7.15166	NA	NA	NA	1	1	1	0	3	-5.27107	6.92088	4.97071	-6.25196	4.65688	-6.2861	NA	NA	1.3563e-07	4.4885e-12	6.67087e-07	4.05328e-10	3.21035e-06	3.25549e-10	NA	NA	7.41115e-05	1.28955e-09	0.000721303	1.54103e-07	0.00216033	9.0961e-08	NA	NA
TCF19	1.6809e-10	4.30481e-08	6.38798	Brain_Cerebellar_Hemisphere	2.08975e-12	1.36656e-09	7.02836	Ovary	8.57318e-13	4.38896e-10	-7.15166	NA	NA	NA	1	1	1	0	3	-5.27107	6.92088	4.97071	-6.25196	-5.52813	6.2861	NA	NA	1.3563e-07	4.4885e-12	6.67087e-07	4.05328e-10	3.23658e-08	3.25549e-10	NA	NA	7.41115e-05	1.28955e-09	0.000721303	1.54103e-07	2.91775e-05	9.86043e-08	NA	NA
TCF19	1.6809e-10	4.30481e-08	6.38798	Brain_Cerebellar_Hemisphere	2.08975e-12	1.36656e-09	7.02836	Prostate	8.57318e-13	3.8395e-10	7.15166	NA	NA	NA	1	1	1	0	3	-5.27107	6.92088	4.97071	-6.25196	4.61207	-6.2861	NA	NA	1.3563e-07	4.4885e-12	6.67087e-07	4.05328e-10	3.98682e-06	3.25549e-10	NA	NA	7.41115e-05	1.28955e-09	0.000721303	1.54103e-07	0.00217844	9.26146e-08	NA	NA
TCF19	1.6809e-10	4.30481e-08	6.38798	Brain_Cerebellar_Hemisphere	2.08975e-12	1.36656e-09	7.02836	Skin_Not_Sun_Exposed_Suprapubic	8.57318e-13	4.4036e-10	-7.15166	NA	NA	NA	1	1	1	0	3	-5.27107	6.92088	4.97071	-6.25196	-4.81459	6.2861	NA	NA	1.3563e-07	4.4885e-12	6.67087e-07	4.05328e-10	1.47504e-06	3.25549e-10	NA	NA	7.41115e-05	1.28955e-09	0.000721303	1.54103e-07	0.000928481	9.46471e-08	NA	NA
TCF19	1.6809e-10	4.30481e-08	6.38798	Brain_Cerebellar_Hemisphere	2.08975e-12	1.36656e-09	7.02836	Skin_Sun_Exposed_Lower_leg	7.87085e-13	3.49178e-10	7.16339	NA	NA	NA	1	1	1	0	3	-5.27107	6.92088	4.97071	-6.25196	5.13263	-6.33224	NA	NA	1.3563e-07	4.4885e-12	6.67087e-07	4.05328e-10	2.85726e-07	2.41629e-10	NA	NA	7.41115e-05	1.28955e-09	0.000721303	1.54103e-07	0.000257612	6.3692e-08	NA	NA
TCF19	1.6809e-10	4.30481e-08	6.38798	Brain_Cerebellar_Hemisphere	2.08975e-12	1.36656e-09	7.02836	Small_Intestine_Terminal_Ileum	8.57318e-13	4.22204e-10	-7.15166	NA	NA	NA	1	1	1	0	3	-5.27107	6.92088	4.97071	-6.25196	-4.61207	6.35108	NA	NA	1.3563e-07	4.4885e-12	6.67087e-07	4.05328e-10	3.98672e-06	2.13803e-10	NA	NA	7.41115e-05	1.28955e-09	0.000721303	1.54103e-07	0.00248476	6.47674e-08	NA	NA
TCF19	1.6809e-10	4.30481e-08	6.38798	Brain_Cerebellar_Hemisphere	2.08975e-12	1.36656e-09	7.02836	Spleen	8.57318e-13	3.518e-10	7.15166	NA	NA	NA	1	1	1	0	3	-5.27107	6.92088	4.97071	-6.25196	4.57245	-6.2861	NA	NA	1.3563e-07	4.4885e-12	6.67087e-07	4.05328e-10	4.82062e-06	3.25549e-10	NA	NA	7.41115e-05	1.28955e-09	0.000721303	1.54103e-07	0.00300287	8.69746e-08	NA	NA
TCF19	1.6809e-10	4.30481e-08	6.38798	Brain_Cerebellar_Hemisphere	2.08975e-12	1.36656e-09	7.02836	Stomach	8.57318e-13	4.27345e-10	7.15166	NA	NA	NA	1	1	1	0	3	-5.27107	6.92088	4.97071	-6.25196	5.22542	-6.2861	NA	NA	1.3563e-07	4.4885e-12	6.67087e-07	4.05328e-10	1.7376e-07	3.25549e-10	NA	NA	7.41115e-05	1.28955e-09	0.000721303	1.54103e-07	0.000139457	1.08776e-07	NA	NA
TCF19	1.6809e-10	4.30481e-08	6.38798	Brain_Cerebellar_Hemisphere	2.08975e-12	1.36656e-09	7.02836	Uterus	8.57318e-13	4.05317e-10	-7.15166	NA	NA	NA	1	1	1	0	3	-5.27107	6.92088	4.97071	-6.25196	-5.29885	6.2861	NA	NA	1.3563e-07	4.4885e-12	6.67087e-07	4.05328e-10	1.16532e-07	3.25549e-10	NA	NA	7.41115e-05	1.28955e-09	0.000721303	1.54103e-07	8.61009e-05	9.43318e-08	NA	NA
TCF19	1.6809e-10	4.30481e-08	6.38798	Brain_Cerebellar_Hemisphere	2.08975e-12	1.36656e-09	7.02836	Vagina	8.57318e-13	4.56463e-10	-7.15166	NA	NA	NA	1	1	1	0	3	-5.27107	6.92088	4.97071	-6.25196	-4.96136	6.2861	NA	NA	1.3563e-07	4.4885e-12	6.67087e-07	4.05328e-10	7.00009e-07	3.25549e-10	NA	NA	7.41115e-05	1.28955e-09	0.000721303	1.54103e-07	0.000456629	1.07931e-07	NA	NA
TCF19	1.6809e-10	4.30481e-08	6.38798	Brain_Cerebellar_Hemisphere	2.08975e-12	1.36656e-09	7.02836	smultixcan	9.67606e-13	3.81546e-10	-7.07149	NA	NA	NA	1	1	1	0	3	-5.27107	6.92088	4.97071	-6.25196	-4.99296	6.22426	NA	NA	1.3563e-07	4.4885e-12	6.67087e-07	4.05328e-10	2.26215e-07	3.37913e-10	NA	NA	7.41115e-05	1.28955e-09	0.000721303	1.54103e-07	0.000160213	8.86607e-08	NA	NA
TCF19	1.6809e-10	4.30481e-08	6.38798	Brain_Cerebellum	6.37935e-13	3.80117e-10	7.19212	Adipose_Subcutaneous	8.57318e-13	3.35258e-10	-7.15166	NA	NA	NA	1	1	1	0	3	-5.27107	6.92088	5.05642	-6.40586	-4.858	6.2861	NA	NA	1.3563e-07	4.4885e-12	4.27191e-07	1.49529e-10	1.18578e-06	3.25549e-10	NA	NA	7.41115e-05	1.28955e-09	0.000471968	5.00754e-08	0.000750295	9.13887e-08	NA	NA
TCF19	1.6809e-10	4.30481e-08	6.38798	Brain_Cerebellum	6.37935e-13	3.80117e-10	7.19212	Adipose_Visceral_Omentum	8.57318e-13	3.7957e-10	7.15166	NA	NA	NA	1	1	1	0	3	-5.27107	6.92088	5.05642	-6.40586	4.48779	-6.2861	NA	NA	1.3563e-07	4.4885e-12	4.27191e-07	1.49529e-10	7.19669e-06	3.25549e-10	NA	NA	7.41115e-05	1.28955e-09	0.000471968	5.00754e-08	0.00327187	9.12366e-08	NA	NA
TCF19	1.6809e-10	4.30481e-08	6.38798	Brain_Cerebellum	6.37935e-13	3.80117e-10	7.19212	Artery_Aorta	8.57318e-13	3.54179e-10	-7.15166	NA	NA	NA	1	1	1	0	3	-5.27107	6.92088	5.05642	-6.40586	-5.11817	6.2861	NA	NA	1.3563e-07	4.4885e-12	4.27191e-07	1.49529e-10	3.08507e-07	3.25549e-10	NA	NA	7.41115e-05	1.28955e-09	0.000471968	5.00754e-08	0.000218121	8.67562e-08	NA	NA
TCF19	1.6809e-10	4.30481e-08	6.38798	Brain_Cerebellum	6.37935e-13	3.80117e-10	7.19212	Artery_Coronary	8.57318e-13	4.01531e-10	7.15166	NA	NA	NA	1	1	1	0	3	-5.27107	6.92088	5.05642	-6.40586	4.9839	-6.2861	NA	NA	1.3563e-07	4.4885e-12	4.27191e-07	1.49529e-10	6.23167e-07	3.25549e-10	NA	NA	7.41115e-05	1.28955e-09	0.000471968	5.00754e-08	0.000458438	9.44718e-08	NA	NA
TCF19	1.6809e-10	4.30481e-08	6.38798	Brain_Cerebellum	6.37935e-13	3.80117e-10	7.19212	Artery_Tibial	8.57318e-13	3.62163e-10	-7.15166	NA	NA	NA	1	1	1	0	3	-5.27107	6.92088	5.05642	-6.40586	-5.52813	6.2861	NA	NA	1.3563e-07	4.4885e-12	4.27191e-07	1.49529e-10	3.23658e-08	3.25549e-10	NA	NA	7.41115e-05	1.28955e-09	0.000471968	5.00754e-08	3.68657e-05	9.25903e-08	NA	NA
TCF19	1.6809e-10	4.30481e-08	6.38798	Brain_Cerebellum	6.37935e-13	3.80117e-10	7.19212	Brain_Cerebellar_Hemisphere	8.57318e-13	3.1477e-10	-7.15166	NA	NA	NA	1	1	1	0	3	-5.27107	6.92088	5.05642	-6.40586	-5.52813	6.2861	NA	NA	1.3563e-07	4.4885e-12	4.27191e-07	1.49529e-10	3.23658e-08	3.25549e-10	NA	NA	7.41115e-05	1.28955e-09	0.000471968	5.00754e-08	8.50162e-05	8.68438e-08	NA	NA
TCF19	1.6809e-10	4.30481e-08	6.38798	Brain_Cerebellum	6.37935e-13	3.80117e-10	7.19212	Brain_Cerebellum	8.57318e-13	3.39728e-10	-7.15166	NA	NA	NA	1	1	1	0	3	-5.27107	6.92088	5.05642	-6.40586	-5.05848	6.2861	NA	NA	1.3563e-07	4.4885e-12	4.27191e-07	1.49529e-10	4.22604e-07	3.25549e-10	NA	NA	7.41115e-05	1.28955e-09	0.000471968	5.00754e-08	0.000450837	9.43566e-08	NA	NA
TCF19	1.6809e-10	4.30481e-08	6.38798	Brain_Cerebellum	6.37935e-13	3.80117e-10	7.19212	Brain_Spinal_cord_cervical_c-1	8.57318e-13	4.14242e-10	7.15166	NA	NA	NA	1	1	1	0	3	-5.27107	6.92088	5.05642	-6.40586	5.52813	-6.2861	NA	NA	1.3563e-07	4.4885e-12	4.27191e-07	1.49529e-10	3.23658e-08	3.25549e-10	NA	NA	7.41115e-05	1.28955e-09	0.000471968	5.00754e-08	7.37972e-05	1.17555e-07	NA	NA
TCF19	1.6809e-10	4.30481e-08	6.38798	Brain_Cerebellum	6.37935e-13	3.80117e-10	7.19212	Breast_Mammary_Tissue	8.57318e-13	3.20208e-10	-7.15166	NA	NA	NA	1	1	1	0	3	-5.27107	6.92088	5.05642	-6.40586	-4.88354	6.2861	NA	NA	1.3563e-07	4.4885e-12	4.27191e-07	1.49529e-10	1.04197e-06	3.25549e-10	NA	NA	7.41115e-05	1.28955e-09	0.000471968	5.00754e-08	0.000596203	8.69316e-08	NA	NA
TCF19	1.6809e-10	4.30481e-08	6.38798	Brain_Cerebellum	6.37935e-13	3.80117e-10	7.19212	Cells_Cultured_fibroblasts	8.57318e-13	3.93525e-10	7.15166	NA	NA	NA	1	1	1	0	3	-5.27107	6.92088	5.05642	-6.40586	4.74778	-6.2861	NA	NA	1.3563e-07	4.4885e-12	4.27191e-07	1.49529e-10	2.05658e-06	3.25549e-10	NA	NA	7.41115e-05	1.28955e-09	0.000471968	5.00754e-08	0.00118348	9.15768e-08	NA	NA
TCF19	1.6809e-10	4.30481e-08	6.38798	Brain_Cerebellum	6.37935e-13	3.80117e-10	7.19212	Cells_EBV-transformed_lymphocytes	6.57505e-13	2.71232e-10	-7.18799	NA	NA	NA	1	1	1	0	3	-5.27107	6.92088	5.05642	-6.40586	-5.29039	6.35448	NA	NA	1.3563e-07	4.4885e-12	4.27191e-07	1.49529e-10	1.22053e-07	2.09127e-10	NA	NA	7.41115e-05	1.28955e-09	0.000471968	5.00754e-08	0.000144218	5.29163e-08	NA	NA
TCF19	1.6809e-10	4.30481e-08	6.38798	Brain_Cerebellum	6.37935e-13	3.80117e-10	7.19212	Colon_Sigmoid	8.57318e-13	3.62699e-10	-7.15166	NA	NA	NA	1	1	1	0	3	-5.27107	6.92088	5.05642	-6.40586	-4.96736	6.2861	NA	NA	1.3563e-07	4.4885e-12	4.27191e-07	1.49529e-10	6.78692e-07	3.25549e-10	NA	NA	7.41115e-05	1.28955e-09	0.000471968	5.00754e-08	0.000460846	8.7298e-08	NA	NA
TCF19	1.6809e-10	4.30481e-08	6.38798	Brain_Cerebellum	6.37935e-13	3.80117e-10	7.19212	Colon_Transverse	6.80702e-13	3.40229e-10	-7.18326	NA	NA	NA	1	1	1	0	3	-5.27107	6.92088	5.05642	-6.40586	-5.2977	6.34994	NA	NA	1.3563e-07	4.4885e-12	4.27191e-07	1.49529e-10	1.17272e-07	2.15396e-10	NA	NA	7.41115e-05	1.28955e-09	0.000471968	5.00754e-08	9.46897e-05	6.56788e-08	NA	NA
TCF19	1.6809e-10	4.30481e-08	6.38798	Brain_Cerebellum	6.37935e-13	3.80117e-10	7.19212	Esophagus_Gastroesophageal_Junction	8.57318e-13	3.59055e-10	-7.15166	NA	NA	NA	1	1	1	0	3	-5.27107	6.92088	5.05642	-6.40586	-5.0873	6.2861	NA	NA	1.3563e-07	4.4885e-12	4.27191e-07	1.49529e-10	3.6319e-07	3.25549e-10	NA	NA	7.41115e-05	1.28955e-09	0.000471968	5.00754e-08	0.000259933	8.62466e-08	NA	NA
TCF19	1.6809e-10	4.30481e-08	6.38798	Brain_Cerebellum	6.37935e-13	3.80117e-10	7.19212	Esophagus_Mucosa	8.57318e-13	3.7683e-10	-7.15166	NA	NA	NA	1	1	1	0	3	-5.27107	6.92088	5.05642	-6.40586	-4.75745	6.2861	NA	NA	1.3563e-07	4.4885e-12	4.27191e-07	1.49529e-10	1.96052e-06	3.25549e-10	NA	NA	7.41115e-05	1.28955e-09	0.000471968	5.00754e-08	0.00102477	8.58541e-08	NA	NA
TCF19	1.6809e-10	4.30481e-08	6.38798	Brain_Cerebellum	6.37935e-13	3.80117e-10	7.19212	Esophagus_Muscularis	8.57318e-13	3.85066e-10	-7.15166	NA	NA	NA	1	1	1	0	3	-5.27107	6.92088	5.05642	-6.40586	-5.02399	6.2861	NA	NA	1.3563e-07	4.4885e-12	4.27191e-07	1.49529e-10	5.06086e-07	3.25549e-10	NA	NA	7.41115e-05	1.28955e-09	0.000471968	5.00754e-08	0.000392216	8.80832e-08	NA	NA
TCF19	1.6809e-10	4.30481e-08	6.38798	Brain_Cerebellum	6.37935e-13	3.80117e-10	7.19212	Heart_Atrial_Appendage	8.57318e-13	3.49786e-10	-7.15166	NA	NA	NA	1	1	1	0	3	-5.27107	6.92088	5.05642	-6.40586	-4.31374	6.2861	NA	NA	1.3563e-07	4.4885e-12	4.27191e-07	1.49529e-10	1.60518e-05	3.25549e-10	NA	NA	7.41115e-05	1.28955e-09	0.000471968	5.00754e-08	0.00793777	9.32829e-08	NA	NA
TCF19	1.6809e-10	4.30481e-08	6.38798	Brain_Cerebellum	6.37935e-13	3.80117e-10	7.19212	Kidney_Cortex	8.57318e-13	6.82605e-10	-7.15166	NA	NA	NA	1	1	1	0	3	-5.27107	6.92088	5.05642	-6.40586	-4.41362	6.35108	NA	NA	1.3563e-07	4.4885e-12	4.27191e-07	1.49529e-10	1.01658e-05	2.13803e-10	NA	NA	7.41115e-05	1.28955e-09	0.000471968	5.00754e-08	0.00468794	1.01551e-07	NA	NA
TCF19	1.6809e-10	4.30481e-08	6.38798	Brain_Cerebellum	6.37935e-13	3.80117e-10	7.19212	Lung	8.57318e-13	3.21516e-10	-7.15166	NA	NA	NA	1	1	1	0	3	-5.27107	6.92088	5.05642	-6.40586	-5.25372	6.2861	NA	NA	1.3563e-07	4.4885e-12	4.27191e-07	1.49529e-10	1.49054e-07	3.25549e-10	NA	NA	7.41115e-05	1.28955e-09	0.000471968	5.00754e-08	0.000121397	9.039e-08	NA	NA
TCF19	1.6809e-10	4.30481e-08	6.38798	Brain_Cerebellum	6.37935e-13	3.80117e-10	7.19212	Minor_Salivary_Gland	8.57318e-13	3.96394e-10	-7.15166	NA	NA	NA	1	1	1	0	3	-5.27107	6.92088	5.05642	-6.40586	-5.52813	6.2861	NA	NA	1.3563e-07	4.4885e-12	4.27191e-07	1.49529e-10	3.23658e-08	3.25549e-10	NA	NA	7.41115e-05	1.28955e-09	0.000471968	5.00754e-08	3.57246e-05	9.84636e-08	NA	NA
TCF19	1.6809e-10	4.30481e-08	6.38798	Brain_Cerebellum	6.37935e-13	3.80117e-10	7.19212	Nerve_Tibial	8.57318e-13	3.41573e-10	7.15166	NA	NA	NA	1	1	1	0	3	-5.27107	6.92088	5.05642	-6.40586	4.65688	-6.2861	NA	NA	1.3563e-07	4.4885e-12	4.27191e-07	1.49529e-10	3.21035e-06	3.25549e-10	NA	NA	7.41115e-05	1.28955e-09	0.000471968	5.00754e-08	0.00216033	9.0961e-08	NA	NA
TCF19	1.6809e-10	4.30481e-08	6.38798	Brain_Cerebellum	6.37935e-13	3.80117e-10	7.19212	Ovary	8.57318e-13	4.38896e-10	-7.15166	NA	NA	NA	1	1	1	0	3	-5.27107	6.92088	5.05642	-6.40586	-5.52813	6.2861	NA	NA	1.3563e-07	4.4885e-12	4.27191e-07	1.49529e-10	3.23658e-08	3.25549e-10	NA	NA	7.41115e-05	1.28955e-09	0.000471968	5.00754e-08	2.91775e-05	9.86043e-08	NA	NA
TCF19	1.6809e-10	4.30481e-08	6.38798	Brain_Cerebellum	6.37935e-13	3.80117e-10	7.19212	Prostate	8.57318e-13	3.8395e-10	7.15166	NA	NA	NA	1	1	1	0	3	-5.27107	6.92088	5.05642	-6.40586	4.61207	-6.2861	NA	NA	1.3563e-07	4.4885e-12	4.27191e-07	1.49529e-10	3.98682e-06	3.25549e-10	NA	NA	7.41115e-05	1.28955e-09	0.000471968	5.00754e-08	0.00217844	9.26146e-08	NA	NA
TCF19	1.6809e-10	4.30481e-08	6.38798	Brain_Cerebellum	6.37935e-13	3.80117e-10	7.19212	Skin_Not_Sun_Exposed_Suprapubic	8.57318e-13	4.4036e-10	-7.15166	NA	NA	NA	1	1	1	0	3	-5.27107	6.92088	5.05642	-6.40586	-4.81459	6.2861	NA	NA	1.3563e-07	4.4885e-12	4.27191e-07	1.49529e-10	1.47504e-06	3.25549e-10	NA	NA	7.41115e-05	1.28955e-09	0.000471968	5.00754e-08	0.000928481	9.46471e-08	NA	NA
TCF19	1.6809e-10	4.30481e-08	6.38798	Brain_Cerebellum	6.37935e-13	3.80117e-10	7.19212	Skin_Sun_Exposed_Lower_leg	7.87085e-13	3.49178e-10	7.16339	NA	NA	NA	1	1	1	0	3	-5.27107	6.92088	5.05642	-6.40586	5.13263	-6.33224	NA	NA	1.3563e-07	4.4885e-12	4.27191e-07	1.49529e-10	2.85726e-07	2.41629e-10	NA	NA	7.41115e-05	1.28955e-09	0.000471968	5.00754e-08	0.000257612	6.3692e-08	NA	NA
TCF19	1.6809e-10	4.30481e-08	6.38798	Brain_Cerebellum	6.37935e-13	3.80117e-10	7.19212	Small_Intestine_Terminal_Ileum	8.57318e-13	4.22204e-10	-7.15166	NA	NA	NA	1	1	1	0	3	-5.27107	6.92088	5.05642	-6.40586	-4.61207	6.35108	NA	NA	1.3563e-07	4.4885e-12	4.27191e-07	1.49529e-10	3.98672e-06	2.13803e-10	NA	NA	7.41115e-05	1.28955e-09	0.000471968	5.00754e-08	0.00248476	6.47674e-08	NA	NA
TCF19	1.6809e-10	4.30481e-08	6.38798	Brain_Cerebellum	6.37935e-13	3.80117e-10	7.19212	Spleen	8.57318e-13	3.518e-10	7.15166	NA	NA	NA	1	1	1	0	3	-5.27107	6.92088	5.05642	-6.40586	4.57245	-6.2861	NA	NA	1.3563e-07	4.4885e-12	4.27191e-07	1.49529e-10	4.82062e-06	3.25549e-10	NA	NA	7.41115e-05	1.28955e-09	0.000471968	5.00754e-08	0.00300287	8.69746e-08	NA	NA
TCF19	1.6809e-10	4.30481e-08	6.38798	Brain_Cerebellum	6.37935e-13	3.80117e-10	7.19212	Stomach	8.57318e-13	4.27345e-10	7.15166	NA	NA	NA	1	1	1	0	3	-5.27107	6.92088	5.05642	-6.40586	5.22542	-6.2861	NA	NA	1.3563e-07	4.4885e-12	4.27191e-07	1.49529e-10	1.7376e-07	3.25549e-10	NA	NA	7.41115e-05	1.28955e-09	0.000471968	5.00754e-08	0.000139457	1.08776e-07	NA	NA
TCF19	1.6809e-10	4.30481e-08	6.38798	Brain_Cerebellum	6.37935e-13	3.80117e-10	7.19212	Uterus	8.57318e-13	4.05317e-10	-7.15166	NA	NA	NA	1	1	1	0	3	-5.27107	6.92088	5.05642	-6.40586	-5.29885	6.2861	NA	NA	1.3563e-07	4.4885e-12	4.27191e-07	1.49529e-10	1.16532e-07	3.25549e-10	NA	NA	7.41115e-05	1.28955e-09	0.000471968	5.00754e-08	8.61009e-05	9.43318e-08	NA	NA
TCF19	1.6809e-10	4.30481e-08	6.38798	Brain_Cerebellum	6.37935e-13	3.80117e-10	7.19212	Vagina	8.57318e-13	4.56463e-10	-7.15166	NA	NA	NA	1	1	1	0	3	-5.27107	6.92088	5.05642	-6.40586	-4.96136	6.2861	NA	NA	1.3563e-07	4.4885e-12	4.27191e-07	1.49529e-10	7.00009e-07	3.25549e-10	NA	NA	7.41115e-05	1.28955e-09	0.000471968	5.00754e-08	0.000456629	1.07931e-07	NA	NA
TCF19	1.6809e-10	4.30481e-08	6.38798	Brain_Cerebellum	6.37935e-13	3.80117e-10	7.19212	smultixcan	9.67606e-13	3.81546e-10	-7.07149	NA	NA	NA	1	1	1	0	3	-5.27107	6.92088	5.05642	-6.40586	-4.99296	6.22426	NA	NA	1.3563e-07	4.4885e-12	4.27191e-07	1.49529e-10	2.26215e-07	3.37913e-10	NA	NA	7.41115e-05	1.28955e-09	0.000471968	5.00754e-08	0.000160213	8.86607e-08	NA	NA
TCF19	1.6809e-10	4.30481e-08	6.38798	Brain_Cortex	9.10679e-11	3.50005e-08	6.48108	Adipose_Subcutaneous	8.57318e-13	3.35258e-10	-7.15166	NA	NA	NA	1	1	1	0	3	-5.27107	6.92088	4.90999	-5.71026	-4.858	6.2861	NA	NA	1.3563e-07	4.4885e-12	9.10825e-07	1.12807e-08	1.18578e-06	3.25549e-10	NA	NA	7.41115e-05	1.28955e-09	0.000804779	2.66614e-06	0.000750295	9.13887e-08	NA	NA
TCF19	1.6809e-10	4.30481e-08	6.38798	Brain_Cortex	9.10679e-11	3.50005e-08	6.48108	Adipose_Visceral_Omentum	8.57318e-13	3.7957e-10	7.15166	NA	NA	NA	1	1	1	0	3	-5.27107	6.92088	4.90999	-5.71026	4.48779	-6.2861	NA	NA	1.3563e-07	4.4885e-12	9.10825e-07	1.12807e-08	7.19669e-06	3.25549e-10	NA	NA	7.41115e-05	1.28955e-09	0.000804779	2.66614e-06	0.00327187	9.12366e-08	NA	NA
TCF19	1.6809e-10	4.30481e-08	6.38798	Brain_Cortex	9.10679e-11	3.50005e-08	6.48108	Artery_Aorta	8.57318e-13	3.54179e-10	-7.15166	NA	NA	NA	1	1	1	0	3	-5.27107	6.92088	4.90999	-5.71026	-5.11817	6.2861	NA	NA	1.3563e-07	4.4885e-12	9.10825e-07	1.12807e-08	3.08507e-07	3.25549e-10	NA	NA	7.41115e-05	1.28955e-09	0.000804779	2.66614e-06	0.000218121	8.67562e-08	NA	NA
TCF19	1.6809e-10	4.30481e-08	6.38798	Brain_Cortex	9.10679e-11	3.50005e-08	6.48108	Artery_Coronary	8.57318e-13	4.01531e-10	7.15166	NA	NA	NA	1	1	1	0	3	-5.27107	6.92088	4.90999	-5.71026	4.9839	-6.2861	NA	NA	1.3563e-07	4.4885e-12	9.10825e-07	1.12807e-08	6.23167e-07	3.25549e-10	NA	NA	7.41115e-05	1.28955e-09	0.000804779	2.66614e-06	0.000458438	9.44718e-08	NA	NA
TCF19	1.6809e-10	4.30481e-08	6.38798	Brain_Cortex	9.10679e-11	3.50005e-08	6.48108	Artery_Tibial	8.57318e-13	3.62163e-10	-7.15166	NA	NA	NA	1	1	1	0	3	-5.27107	6.92088	4.90999	-5.71026	-5.52813	6.2861	NA	NA	1.3563e-07	4.4885e-12	9.10825e-07	1.12807e-08	3.23658e-08	3.25549e-10	NA	NA	7.41115e-05	1.28955e-09	0.000804779	2.66614e-06	3.68657e-05	9.25903e-08	NA	NA
TCF19	1.6809e-10	4.30481e-08	6.38798	Brain_Cortex	9.10679e-11	3.50005e-08	6.48108	Brain_Cerebellar_Hemisphere	8.57318e-13	3.1477e-10	-7.15166	NA	NA	NA	1	1	1	0	3	-5.27107	6.92088	4.90999	-5.71026	-5.52813	6.2861	NA	NA	1.3563e-07	4.4885e-12	9.10825e-07	1.12807e-08	3.23658e-08	3.25549e-10	NA	NA	7.41115e-05	1.28955e-09	0.000804779	2.66614e-06	8.50162e-05	8.68438e-08	NA	NA
TCF19	1.6809e-10	4.30481e-08	6.38798	Brain_Cortex	9.10679e-11	3.50005e-08	6.48108	Brain_Cerebellum	8.57318e-13	3.39728e-10	-7.15166	NA	NA	NA	1	1	1	0	3	-5.27107	6.92088	4.90999	-5.71026	-5.05848	6.2861	NA	NA	1.3563e-07	4.4885e-12	9.10825e-07	1.12807e-08	4.22604e-07	3.25549e-10	NA	NA	7.41115e-05	1.28955e-09	0.000804779	2.66614e-06	0.000450837	9.43566e-08	NA	NA
TCF19	1.6809e-10	4.30481e-08	6.38798	Brain_Cortex	9.10679e-11	3.50005e-08	6.48108	Brain_Spinal_cord_cervical_c-1	8.57318e-13	4.14242e-10	7.15166	NA	NA	NA	1	1	1	0	3	-5.27107	6.92088	4.90999	-5.71026	5.52813	-6.2861	NA	NA	1.3563e-07	4.4885e-12	9.10825e-07	1.12807e-08	3.23658e-08	3.25549e-10	NA	NA	7.41115e-05	1.28955e-09	0.000804779	2.66614e-06	7.37972e-05	1.17555e-07	NA	NA
TCF19	1.6809e-10	4.30481e-08	6.38798	Brain_Cortex	9.10679e-11	3.50005e-08	6.48108	Breast_Mammary_Tissue	8.57318e-13	3.20208e-10	-7.15166	NA	NA	NA	1	1	1	0	3	-5.27107	6.92088	4.90999	-5.71026	-4.88354	6.2861	NA	NA	1.3563e-07	4.4885e-12	9.10825e-07	1.12807e-08	1.04197e-06	3.25549e-10	NA	NA	7.41115e-05	1.28955e-09	0.000804779	2.66614e-06	0.000596203	8.69316e-08	NA	NA
TCF19	1.6809e-10	4.30481e-08	6.38798	Brain_Cortex	9.10679e-11	3.50005e-08	6.48108	Cells_Cultured_fibroblasts	8.57318e-13	3.93525e-10	7.15166	NA	NA	NA	1	1	1	0	3	-5.27107	6.92088	4.90999	-5.71026	4.74778	-6.2861	NA	NA	1.3563e-07	4.4885e-12	9.10825e-07	1.12807e-08	2.05658e-06	3.25549e-10	NA	NA	7.41115e-05	1.28955e-09	0.000804779	2.66614e-06	0.00118348	9.15768e-08	NA	NA
TCF19	1.6809e-10	4.30481e-08	6.38798	Brain_Cortex	9.10679e-11	3.50005e-08	6.48108	Cells_EBV-transformed_lymphocytes	6.57505e-13	2.71232e-10	-7.18799	NA	NA	NA	1	1	1	0	3	-5.27107	6.92088	4.90999	-5.71026	-5.29039	6.35448	NA	NA	1.3563e-07	4.4885e-12	9.10825e-07	1.12807e-08	1.22053e-07	2.09127e-10	NA	NA	7.41115e-05	1.28955e-09	0.000804779	2.66614e-06	0.000144218	5.29163e-08	NA	NA
TCF19	1.6809e-10	4.30481e-08	6.38798	Brain_Cortex	9.10679e-11	3.50005e-08	6.48108	Colon_Sigmoid	8.57318e-13	3.62699e-10	-7.15166	NA	NA	NA	1	1	1	0	3	-5.27107	6.92088	4.90999	-5.71026	-4.96736	6.2861	NA	NA	1.3563e-07	4.4885e-12	9.10825e-07	1.12807e-08	6.78692e-07	3.25549e-10	NA	NA	7.41115e-05	1.28955e-09	0.000804779	2.66614e-06	0.000460846	8.7298e-08	NA	NA
TCF19	1.6809e-10	4.30481e-08	6.38798	Brain_Cortex	9.10679e-11	3.50005e-08	6.48108	Colon_Transverse	6.80702e-13	3.40229e-10	-7.18326	NA	NA	NA	1	1	1	0	3	-5.27107	6.92088	4.90999	-5.71026	-5.2977	6.34994	NA	NA	1.3563e-07	4.4885e-12	9.10825e-07	1.12807e-08	1.17272e-07	2.15396e-10	NA	NA	7.41115e-05	1.28955e-09	0.000804779	2.66614e-06	9.46897e-05	6.56788e-08	NA	NA
TCF19	1.6809e-10	4.30481e-08	6.38798	Brain_Cortex	9.10679e-11	3.50005e-08	6.48108	Esophagus_Gastroesophageal_Junction	8.57318e-13	3.59055e-10	-7.15166	NA	NA	NA	1	1	1	0	3	-5.27107	6.92088	4.90999	-5.71026	-5.0873	6.2861	NA	NA	1.3563e-07	4.4885e-12	9.10825e-07	1.12807e-08	3.6319e-07	3.25549e-10	NA	NA	7.41115e-05	1.28955e-09	0.000804779	2.66614e-06	0.000259933	8.62466e-08	NA	NA
TCF19	1.6809e-10	4.30481e-08	6.38798	Brain_Cortex	9.10679e-11	3.50005e-08	6.48108	Esophagus_Mucosa	8.57318e-13	3.7683e-10	-7.15166	NA	NA	NA	1	1	1	0	3	-5.27107	6.92088	4.90999	-5.71026	-4.75745	6.2861	NA	NA	1.3563e-07	4.4885e-12	9.10825e-07	1.12807e-08	1.96052e-06	3.25549e-10	NA	NA	7.41115e-05	1.28955e-09	0.000804779	2.66614e-06	0.00102477	8.58541e-08	NA	NA
TCF19	1.6809e-10	4.30481e-08	6.38798	Brain_Cortex	9.10679e-11	3.50005e-08	6.48108	Esophagus_Muscularis	8.57318e-13	3.85066e-10	-7.15166	NA	NA	NA	1	1	1	0	3	-5.27107	6.92088	4.90999	-5.71026	-5.02399	6.2861	NA	NA	1.3563e-07	4.4885e-12	9.10825e-07	1.12807e-08	5.06086e-07	3.25549e-10	NA	NA	7.41115e-05	1.28955e-09	0.000804779	2.66614e-06	0.000392216	8.80832e-08	NA	NA
TCF19	1.6809e-10	4.30481e-08	6.38798	Brain_Cortex	9.10679e-11	3.50005e-08	6.48108	Heart_Atrial_Appendage	8.57318e-13	3.49786e-10	-7.15166	NA	NA	NA	1	1	1	0	3	-5.27107	6.92088	4.90999	-5.71026	-4.31374	6.2861	NA	NA	1.3563e-07	4.4885e-12	9.10825e-07	1.12807e-08	1.60518e-05	3.25549e-10	NA	NA	7.41115e-05	1.28955e-09	0.000804779	2.66614e-06	0.00793777	9.32829e-08	NA	NA
TCF19	1.6809e-10	4.30481e-08	6.38798	Brain_Cortex	9.10679e-11	3.50005e-08	6.48108	Kidney_Cortex	8.57318e-13	6.82605e-10	-7.15166	NA	NA	NA	1	1	1	0	3	-5.27107	6.92088	4.90999	-5.71026	-4.41362	6.35108	NA	NA	1.3563e-07	4.4885e-12	9.10825e-07	1.12807e-08	1.01658e-05	2.13803e-10	NA	NA	7.41115e-05	1.28955e-09	0.000804779	2.66614e-06	0.00468794	1.01551e-07	NA	NA
TCF19	1.6809e-10	4.30481e-08	6.38798	Brain_Cortex	9.10679e-11	3.50005e-08	6.48108	Lung	8.57318e-13	3.21516e-10	-7.15166	NA	NA	NA	1	1	1	0	3	-5.27107	6.92088	4.90999	-5.71026	-5.25372	6.2861	NA	NA	1.3563e-07	4.4885e-12	9.10825e-07	1.12807e-08	1.49054e-07	3.25549e-10	NA	NA	7.41115e-05	1.28955e-09	0.000804779	2.66614e-06	0.000121397	9.039e-08	NA	NA
TCF19	1.6809e-10	4.30481e-08	6.38798	Brain_Cortex	9.10679e-11	3.50005e-08	6.48108	Minor_Salivary_Gland	8.57318e-13	3.96394e-10	-7.15166	NA	NA	NA	1	1	1	0	3	-5.27107	6.92088	4.90999	-5.71026	-5.52813	6.2861	NA	NA	1.3563e-07	4.4885e-12	9.10825e-07	1.12807e-08	3.23658e-08	3.25549e-10	NA	NA	7.41115e-05	1.28955e-09	0.000804779	2.66614e-06	3.57246e-05	9.84636e-08	NA	NA
TCF19	1.6809e-10	4.30481e-08	6.38798	Brain_Cortex	9.10679e-11	3.50005e-08	6.48108	Nerve_Tibial	8.57318e-13	3.41573e-10	7.15166	NA	NA	NA	1	1	1	0	3	-5.27107	6.92088	4.90999	-5.71026	4.65688	-6.2861	NA	NA	1.3563e-07	4.4885e-12	9.10825e-07	1.12807e-08	3.21035e-06	3.25549e-10	NA	NA	7.41115e-05	1.28955e-09	0.000804779	2.66614e-06	0.00216033	9.0961e-08	NA	NA
TCF19	1.6809e-10	4.30481e-08	6.38798	Brain_Cortex	9.10679e-11	3.50005e-08	6.48108	Ovary	8.57318e-13	4.38896e-10	-7.15166	NA	NA	NA	1	1	1	0	3	-5.27107	6.92088	4.90999	-5.71026	-5.52813	6.2861	NA	NA	1.3563e-07	4.4885e-12	9.10825e-07	1.12807e-08	3.23658e-08	3.25549e-10	NA	NA	7.41115e-05	1.28955e-09	0.000804779	2.66614e-06	2.91775e-05	9.86043e-08	NA	NA
TCF19	1.6809e-10	4.30481e-08	6.38798	Brain_Cortex	9.10679e-11	3.50005e-08	6.48108	Prostate	8.57318e-13	3.8395e-10	7.15166	NA	NA	NA	1	1	1	0	3	-5.27107	6.92088	4.90999	-5.71026	4.61207	-6.2861	NA	NA	1.3563e-07	4.4885e-12	9.10825e-07	1.12807e-08	3.98682e-06	3.25549e-10	NA	NA	7.41115e-05	1.28955e-09	0.000804779	2.66614e-06	0.00217844	9.26146e-08	NA	NA
TCF19	1.6809e-10	4.30481e-08	6.38798	Brain_Cortex	9.10679e-11	3.50005e-08	6.48108	Skin_Not_Sun_Exposed_Suprapubic	8.57318e-13	4.4036e-10	-7.15166	NA	NA	NA	1	1	1	0	3	-5.27107	6.92088	4.90999	-5.71026	-4.81459	6.2861	NA	NA	1.3563e-07	4.4885e-12	9.10825e-07	1.12807e-08	1.47504e-06	3.25549e-10	NA	NA	7.41115e-05	1.28955e-09	0.000804779	2.66614e-06	0.000928481	9.46471e-08	NA	NA
TCF19	1.6809e-10	4.30481e-08	6.38798	Brain_Cortex	9.10679e-11	3.50005e-08	6.48108	Skin_Sun_Exposed_Lower_leg	7.87085e-13	3.49178e-10	7.16339	NA	NA	NA	1	1	1	0	3	-5.27107	6.92088	4.90999	-5.71026	5.13263	-6.33224	NA	NA	1.3563e-07	4.4885e-12	9.10825e-07	1.12807e-08	2.85726e-07	2.41629e-10	NA	NA	7.41115e-05	1.28955e-09	0.000804779	2.66614e-06	0.000257612	6.3692e-08	NA	NA
TCF19	1.6809e-10	4.30481e-08	6.38798	Brain_Cortex	9.10679e-11	3.50005e-08	6.48108	Small_Intestine_Terminal_Ileum	8.57318e-13	4.22204e-10	-7.15166	NA	NA	NA	1	1	1	0	3	-5.27107	6.92088	4.90999	-5.71026	-4.61207	6.35108	NA	NA	1.3563e-07	4.4885e-12	9.10825e-07	1.12807e-08	3.98672e-06	2.13803e-10	NA	NA	7.41115e-05	1.28955e-09	0.000804779	2.66614e-06	0.00248476	6.47674e-08	NA	NA
TCF19	1.6809e-10	4.30481e-08	6.38798	Brain_Cortex	9.10679e-11	3.50005e-08	6.48108	Spleen	8.57318e-13	3.518e-10	7.15166	NA	NA	NA	1	1	1	0	3	-5.27107	6.92088	4.90999	-5.71026	4.57245	-6.2861	NA	NA	1.3563e-07	4.4885e-12	9.10825e-07	1.12807e-08	4.82062e-06	3.25549e-10	NA	NA	7.41115e-05	1.28955e-09	0.000804779	2.66614e-06	0.00300287	8.69746e-08	NA	NA
TCF19	1.6809e-10	4.30481e-08	6.38798	Brain_Cortex	9.10679e-11	3.50005e-08	6.48108	Stomach	8.57318e-13	4.27345e-10	7.15166	NA	NA	NA	1	1	1	0	3	-5.27107	6.92088	4.90999	-5.71026	5.22542	-6.2861	NA	NA	1.3563e-07	4.4885e-12	9.10825e-07	1.12807e-08	1.7376e-07	3.25549e-10	NA	NA	7.41115e-05	1.28955e-09	0.000804779	2.66614e-06	0.000139457	1.08776e-07	NA	NA
TCF19	1.6809e-10	4.30481e-08	6.38798	Brain_Cortex	9.10679e-11	3.50005e-08	6.48108	Uterus	8.57318e-13	4.05317e-10	-7.15166	NA	NA	NA	1	1	1	0	3	-5.27107	6.92088	4.90999	-5.71026	-5.29885	6.2861	NA	NA	1.3563e-07	4.4885e-12	9.10825e-07	1.12807e-08	1.16532e-07	3.25549e-10	NA	NA	7.41115e-05	1.28955e-09	0.000804779	2.66614e-06	8.61009e-05	9.43318e-08	NA	NA
TCF19	1.6809e-10	4.30481e-08	6.38798	Brain_Cortex	9.10679e-11	3.50005e-08	6.48108	Vagina	8.57318e-13	4.56463e-10	-7.15166	NA	NA	NA	1	1	1	0	3	-5.27107	6.92088	4.90999	-5.71026	-4.96136	6.2861	NA	NA	1.3563e-07	4.4885e-12	9.10825e-07	1.12807e-08	7.00009e-07	3.25549e-10	NA	NA	7.41115e-05	1.28955e-09	0.000804779	2.66614e-06	0.000456629	1.07931e-07	NA	NA
TCF19	1.6809e-10	4.30481e-08	6.38798	Brain_Cortex	9.10679e-11	3.50005e-08	6.48108	smultixcan	9.67606e-13	3.81546e-10	-7.07149	NA	NA	NA	1	1	1	0	3	-5.27107	6.92088	4.90999	-5.71026	-4.99296	6.22426	NA	NA	1.3563e-07	4.4885e-12	9.10825e-07	1.12807e-08	2.26215e-07	3.37913e-10	NA	NA	7.41115e-05	1.28955e-09	0.000804779	2.66614e-06	0.000160213	8.86607e-08	NA	NA
TCF19	1.6809e-10	4.30481e-08	6.38798	Brain_Frontal_Cortex_BA9	1.29983e-11	5.81969e-09	6.76866	Adipose_Subcutaneous	8.57318e-13	3.35258e-10	-7.15166	NA	NA	NA	1	1	1	0	3	-5.27107	6.92088	5.41053	-5.91619	-4.858	6.2861	NA	NA	1.3563e-07	4.4885e-12	6.28394e-08	3.2949e-09	1.18578e-06	3.25549e-10	NA	NA	7.41115e-05	1.28955e-09	6.38292e-05	8.79737e-07	0.000750295	9.13887e-08	NA	NA
TCF19	1.6809e-10	4.30481e-08	6.38798	Brain_Frontal_Cortex_BA9	1.29983e-11	5.81969e-09	6.76866	Adipose_Visceral_Omentum	8.57318e-13	3.7957e-10	7.15166	NA	NA	NA	1	1	1	0	3	-5.27107	6.92088	5.41053	-5.91619	4.48779	-6.2861	NA	NA	1.3563e-07	4.4885e-12	6.28394e-08	3.2949e-09	7.19669e-06	3.25549e-10	NA	NA	7.41115e-05	1.28955e-09	6.38292e-05	8.79737e-07	0.00327187	9.12366e-08	NA	NA
TCF19	1.6809e-10	4.30481e-08	6.38798	Brain_Frontal_Cortex_BA9	1.29983e-11	5.81969e-09	6.76866	Artery_Aorta	8.57318e-13	3.54179e-10	-7.15166	NA	NA	NA	1	1	1	0	3	-5.27107	6.92088	5.41053	-5.91619	-5.11817	6.2861	NA	NA	1.3563e-07	4.4885e-12	6.28394e-08	3.2949e-09	3.08507e-07	3.25549e-10	NA	NA	7.41115e-05	1.28955e-09	6.38292e-05	8.79737e-07	0.000218121	8.67562e-08	NA	NA
TCF19	1.6809e-10	4.30481e-08	6.38798	Brain_Frontal_Cortex_BA9	1.29983e-11	5.81969e-09	6.76866	Artery_Coronary	8.57318e-13	4.01531e-10	7.15166	NA	NA	NA	1	1	1	0	3	-5.27107	6.92088	5.41053	-5.91619	4.9839	-6.2861	NA	NA	1.3563e-07	4.4885e-12	6.28394e-08	3.2949e-09	6.23167e-07	3.25549e-10	NA	NA	7.41115e-05	1.28955e-09	6.38292e-05	8.79737e-07	0.000458438	9.44718e-08	NA	NA
TCF19	1.6809e-10	4.30481e-08	6.38798	Brain_Frontal_Cortex_BA9	1.29983e-11	5.81969e-09	6.76866	Artery_Tibial	8.57318e-13	3.62163e-10	-7.15166	NA	NA	NA	1	1	1	0	3	-5.27107	6.92088	5.41053	-5.91619	-5.52813	6.2861	NA	NA	1.3563e-07	4.4885e-12	6.28394e-08	3.2949e-09	3.23658e-08	3.25549e-10	NA	NA	7.41115e-05	1.28955e-09	6.38292e-05	8.79737e-07	3.68657e-05	9.25903e-08	NA	NA
TCF19	1.6809e-10	4.30481e-08	6.38798	Brain_Frontal_Cortex_BA9	1.29983e-11	5.81969e-09	6.76866	Brain_Cerebellar_Hemisphere	8.57318e-13	3.1477e-10	-7.15166	NA	NA	NA	1	1	1	0	3	-5.27107	6.92088	5.41053	-5.91619	-5.52813	6.2861	NA	NA	1.3563e-07	4.4885e-12	6.28394e-08	3.2949e-09	3.23658e-08	3.25549e-10	NA	NA	7.41115e-05	1.28955e-09	6.38292e-05	8.79737e-07	8.50162e-05	8.68438e-08	NA	NA
TCF19	1.6809e-10	4.30481e-08	6.38798	Brain_Frontal_Cortex_BA9	1.29983e-11	5.81969e-09	6.76866	Brain_Cerebellum	8.57318e-13	3.39728e-10	-7.15166	NA	NA	NA	1	1	1	0	3	-5.27107	6.92088	5.41053	-5.91619	-5.05848	6.2861	NA	NA	1.3563e-07	4.4885e-12	6.28394e-08	3.2949e-09	4.22604e-07	3.25549e-10	NA	NA	7.41115e-05	1.28955e-09	6.38292e-05	8.79737e-07	0.000450837	9.43566e-08	NA	NA
TCF19	1.6809e-10	4.30481e-08	6.38798	Brain_Frontal_Cortex_BA9	1.29983e-11	5.81969e-09	6.76866	Brain_Spinal_cord_cervical_c-1	8.57318e-13	4.14242e-10	7.15166	NA	NA	NA	1	1	1	0	3	-5.27107	6.92088	5.41053	-5.91619	5.52813	-6.2861	NA	NA	1.3563e-07	4.4885e-12	6.28394e-08	3.2949e-09	3.23658e-08	3.25549e-10	NA	NA	7.41115e-05	1.28955e-09	6.38292e-05	8.79737e-07	7.37972e-05	1.17555e-07	NA	NA
TCF19	1.6809e-10	4.30481e-08	6.38798	Brain_Frontal_Cortex_BA9	1.29983e-11	5.81969e-09	6.76866	Breast_Mammary_Tissue	8.57318e-13	3.20208e-10	-7.15166	NA	NA	NA	1	1	1	0	3	-5.27107	6.92088	5.41053	-5.91619	-4.88354	6.2861	NA	NA	1.3563e-07	4.4885e-12	6.28394e-08	3.2949e-09	1.04197e-06	3.25549e-10	NA	NA	7.41115e-05	1.28955e-09	6.38292e-05	8.79737e-07	0.000596203	8.69316e-08	NA	NA
TCF19	1.6809e-10	4.30481e-08	6.38798	Brain_Frontal_Cortex_BA9	1.29983e-11	5.81969e-09	6.76866	Cells_Cultured_fibroblasts	8.57318e-13	3.93525e-10	7.15166	NA	NA	NA	1	1	1	0	3	-5.27107	6.92088	5.41053	-5.91619	4.74778	-6.2861	NA	NA	1.3563e-07	4.4885e-12	6.28394e-08	3.2949e-09	2.05658e-06	3.25549e-10	NA	NA	7.41115e-05	1.28955e-09	6.38292e-05	8.79737e-07	0.00118348	9.15768e-08	NA	NA
TCF19	1.6809e-10	4.30481e-08	6.38798	Brain_Frontal_Cortex_BA9	1.29983e-11	5.81969e-09	6.76866	Cells_EBV-transformed_lymphocytes	6.57505e-13	2.71232e-10	-7.18799	NA	NA	NA	1	1	1	0	3	-5.27107	6.92088	5.41053	-5.91619	-5.29039	6.35448	NA	NA	1.3563e-07	4.4885e-12	6.28394e-08	3.2949e-09	1.22053e-07	2.09127e-10	NA	NA	7.41115e-05	1.28955e-09	6.38292e-05	8.79737e-07	0.000144218	5.29163e-08	NA	NA
TCF19	1.6809e-10	4.30481e-08	6.38798	Brain_Frontal_Cortex_BA9	1.29983e-11	5.81969e-09	6.76866	Colon_Sigmoid	8.57318e-13	3.62699e-10	-7.15166	NA	NA	NA	1	1	1	0	3	-5.27107	6.92088	5.41053	-5.91619	-4.96736	6.2861	NA	NA	1.3563e-07	4.4885e-12	6.28394e-08	3.2949e-09	6.78692e-07	3.25549e-10	NA	NA	7.41115e-05	1.28955e-09	6.38292e-05	8.79737e-07	0.000460846	8.7298e-08	NA	NA
TCF19	1.6809e-10	4.30481e-08	6.38798	Brain_Frontal_Cortex_BA9	1.29983e-11	5.81969e-09	6.76866	Colon_Transverse	6.80702e-13	3.40229e-10	-7.18326	NA	NA	NA	1	1	1	0	3	-5.27107	6.92088	5.41053	-5.91619	-5.2977	6.34994	NA	NA	1.3563e-07	4.4885e-12	6.28394e-08	3.2949e-09	1.17272e-07	2.15396e-10	NA	NA	7.41115e-05	1.28955e-09	6.38292e-05	8.79737e-07	9.46897e-05	6.56788e-08	NA	NA
TCF19	1.6809e-10	4.30481e-08	6.38798	Brain_Frontal_Cortex_BA9	1.29983e-11	5.81969e-09	6.76866	Esophagus_Gastroesophageal_Junction	8.57318e-13	3.59055e-10	-7.15166	NA	NA	NA	1	1	1	0	3	-5.27107	6.92088	5.41053	-5.91619	-5.0873	6.2861	NA	NA	1.3563e-07	4.4885e-12	6.28394e-08	3.2949e-09	3.6319e-07	3.25549e-10	NA	NA	7.41115e-05	1.28955e-09	6.38292e-05	8.79737e-07	0.000259933	8.62466e-08	NA	NA
TCF19	1.6809e-10	4.30481e-08	6.38798	Brain_Frontal_Cortex_BA9	1.29983e-11	5.81969e-09	6.76866	Esophagus_Mucosa	8.57318e-13	3.7683e-10	-7.15166	NA	NA	NA	1	1	1	0	3	-5.27107	6.92088	5.41053	-5.91619	-4.75745	6.2861	NA	NA	1.3563e-07	4.4885e-12	6.28394e-08	3.2949e-09	1.96052e-06	3.25549e-10	NA	NA	7.41115e-05	1.28955e-09	6.38292e-05	8.79737e-07	0.00102477	8.58541e-08	NA	NA
TCF19	1.6809e-10	4.30481e-08	6.38798	Brain_Frontal_Cortex_BA9	1.29983e-11	5.81969e-09	6.76866	Esophagus_Muscularis	8.57318e-13	3.85066e-10	-7.15166	NA	NA	NA	1	1	1	0	3	-5.27107	6.92088	5.41053	-5.91619	-5.02399	6.2861	NA	NA	1.3563e-07	4.4885e-12	6.28394e-08	3.2949e-09	5.06086e-07	3.25549e-10	NA	NA	7.41115e-05	1.28955e-09	6.38292e-05	8.79737e-07	0.000392216	8.80832e-08	NA	NA
TCF19	1.6809e-10	4.30481e-08	6.38798	Brain_Frontal_Cortex_BA9	1.29983e-11	5.81969e-09	6.76866	Heart_Atrial_Appendage	8.57318e-13	3.49786e-10	-7.15166	NA	NA	NA	1	1	1	0	3	-5.27107	6.92088	5.41053	-5.91619	-4.31374	6.2861	NA	NA	1.3563e-07	4.4885e-12	6.28394e-08	3.2949e-09	1.60518e-05	3.25549e-10	NA	NA	7.41115e-05	1.28955e-09	6.38292e-05	8.79737e-07	0.00793777	9.32829e-08	NA	NA
TCF19	1.6809e-10	4.30481e-08	6.38798	Brain_Frontal_Cortex_BA9	1.29983e-11	5.81969e-09	6.76866	Kidney_Cortex	8.57318e-13	6.82605e-10	-7.15166	NA	NA	NA	1	1	1	0	3	-5.27107	6.92088	5.41053	-5.91619	-4.41362	6.35108	NA	NA	1.3563e-07	4.4885e-12	6.28394e-08	3.2949e-09	1.01658e-05	2.13803e-10	NA	NA	7.41115e-05	1.28955e-09	6.38292e-05	8.79737e-07	0.00468794	1.01551e-07	NA	NA
TCF19	1.6809e-10	4.30481e-08	6.38798	Brain_Frontal_Cortex_BA9	1.29983e-11	5.81969e-09	6.76866	Lung	8.57318e-13	3.21516e-10	-7.15166	NA	NA	NA	1	1	1	0	3	-5.27107	6.92088	5.41053	-5.91619	-5.25372	6.2861	NA	NA	1.3563e-07	4.4885e-12	6.28394e-08	3.2949e-09	1.49054e-07	3.25549e-10	NA	NA	7.41115e-05	1.28955e-09	6.38292e-05	8.79737e-07	0.000121397	9.039e-08	NA	NA
TCF19	1.6809e-10	4.30481e-08	6.38798	Brain_Frontal_Cortex_BA9	1.29983e-11	5.81969e-09	6.76866	Minor_Salivary_Gland	8.57318e-13	3.96394e-10	-7.15166	NA	NA	NA	1	1	1	0	3	-5.27107	6.92088	5.41053	-5.91619	-5.52813	6.2861	NA	NA	1.3563e-07	4.4885e-12	6.28394e-08	3.2949e-09	3.23658e-08	3.25549e-10	NA	NA	7.41115e-05	1.28955e-09	6.38292e-05	8.79737e-07	3.57246e-05	9.84636e-08	NA	NA
TCF19	1.6809e-10	4.30481e-08	6.38798	Brain_Frontal_Cortex_BA9	1.29983e-11	5.81969e-09	6.76866	Nerve_Tibial	8.57318e-13	3.41573e-10	7.15166	NA	NA	NA	1	1	1	0	3	-5.27107	6.92088	5.41053	-5.91619	4.65688	-6.2861	NA	NA	1.3563e-07	4.4885e-12	6.28394e-08	3.2949e-09	3.21035e-06	3.25549e-10	NA	NA	7.41115e-05	1.28955e-09	6.38292e-05	8.79737e-07	0.00216033	9.0961e-08	NA	NA
TCF19	1.6809e-10	4.30481e-08	6.38798	Brain_Frontal_Cortex_BA9	1.29983e-11	5.81969e-09	6.76866	Ovary	8.57318e-13	4.38896e-10	-7.15166	NA	NA	NA	1	1	1	0	3	-5.27107	6.92088	5.41053	-5.91619	-5.52813	6.2861	NA	NA	1.3563e-07	4.4885e-12	6.28394e-08	3.2949e-09	3.23658e-08	3.25549e-10	NA	NA	7.41115e-05	1.28955e-09	6.38292e-05	8.79737e-07	2.91775e-05	9.86043e-08	NA	NA
TCF19	1.6809e-10	4.30481e-08	6.38798	Brain_Frontal_Cortex_BA9	1.29983e-11	5.81969e-09	6.76866	Prostate	8.57318e-13	3.8395e-10	7.15166	NA	NA	NA	1	1	1	0	3	-5.27107	6.92088	5.41053	-5.91619	4.61207	-6.2861	NA	NA	1.3563e-07	4.4885e-12	6.28394e-08	3.2949e-09	3.98682e-06	3.25549e-10	NA	NA	7.41115e-05	1.28955e-09	6.38292e-05	8.79737e-07	0.00217844	9.26146e-08	NA	NA
TCF19	1.6809e-10	4.30481e-08	6.38798	Brain_Frontal_Cortex_BA9	1.29983e-11	5.81969e-09	6.76866	Skin_Not_Sun_Exposed_Suprapubic	8.57318e-13	4.4036e-10	-7.15166	NA	NA	NA	1	1	1	0	3	-5.27107	6.92088	5.41053	-5.91619	-4.81459	6.2861	NA	NA	1.3563e-07	4.4885e-12	6.28394e-08	3.2949e-09	1.47504e-06	3.25549e-10	NA	NA	7.41115e-05	1.28955e-09	6.38292e-05	8.79737e-07	0.000928481	9.46471e-08	NA	NA
TCF19	1.6809e-10	4.30481e-08	6.38798	Brain_Frontal_Cortex_BA9	1.29983e-11	5.81969e-09	6.76866	Skin_Sun_Exposed_Lower_leg	7.87085e-13	3.49178e-10	7.16339	NA	NA	NA	1	1	1	0	3	-5.27107	6.92088	5.41053	-5.91619	5.13263	-6.33224	NA	NA	1.3563e-07	4.4885e-12	6.28394e-08	3.2949e-09	2.85726e-07	2.41629e-10	NA	NA	7.41115e-05	1.28955e-09	6.38292e-05	8.79737e-07	0.000257612	6.3692e-08	NA	NA
TCF19	1.6809e-10	4.30481e-08	6.38798	Brain_Frontal_Cortex_BA9	1.29983e-11	5.81969e-09	6.76866	Small_Intestine_Terminal_Ileum	8.57318e-13	4.22204e-10	-7.15166	NA	NA	NA	1	1	1	0	3	-5.27107	6.92088	5.41053	-5.91619	-4.61207	6.35108	NA	NA	1.3563e-07	4.4885e-12	6.28394e-08	3.2949e-09	3.98672e-06	2.13803e-10	NA	NA	7.41115e-05	1.28955e-09	6.38292e-05	8.79737e-07	0.00248476	6.47674e-08	NA	NA
TCF19	1.6809e-10	4.30481e-08	6.38798	Brain_Frontal_Cortex_BA9	1.29983e-11	5.81969e-09	6.76866	Spleen	8.57318e-13	3.518e-10	7.15166	NA	NA	NA	1	1	1	0	3	-5.27107	6.92088	5.41053	-5.91619	4.57245	-6.2861	NA	NA	1.3563e-07	4.4885e-12	6.28394e-08	3.2949e-09	4.82062e-06	3.25549e-10	NA	NA	7.41115e-05	1.28955e-09	6.38292e-05	8.79737e-07	0.00300287	8.69746e-08	NA	NA
TCF19	1.6809e-10	4.30481e-08	6.38798	Brain_Frontal_Cortex_BA9	1.29983e-11	5.81969e-09	6.76866	Stomach	8.57318e-13	4.27345e-10	7.15166	NA	NA	NA	1	1	1	0	3	-5.27107	6.92088	5.41053	-5.91619	5.22542	-6.2861	NA	NA	1.3563e-07	4.4885e-12	6.28394e-08	3.2949e-09	1.7376e-07	3.25549e-10	NA	NA	7.41115e-05	1.28955e-09	6.38292e-05	8.79737e-07	0.000139457	1.08776e-07	NA	NA
TCF19	1.6809e-10	4.30481e-08	6.38798	Brain_Frontal_Cortex_BA9	1.29983e-11	5.81969e-09	6.76866	Uterus	8.57318e-13	4.05317e-10	-7.15166	NA	NA	NA	1	1	1	0	3	-5.27107	6.92088	5.41053	-5.91619	-5.29885	6.2861	NA	NA	1.3563e-07	4.4885e-12	6.28394e-08	3.2949e-09	1.16532e-07	3.25549e-10	NA	NA	7.41115e-05	1.28955e-09	6.38292e-05	8.79737e-07	8.61009e-05	9.43318e-08	NA	NA
TCF19	1.6809e-10	4.30481e-08	6.38798	Brain_Frontal_Cortex_BA9	1.29983e-11	5.81969e-09	6.76866	Vagina	8.57318e-13	4.56463e-10	-7.15166	NA	NA	NA	1	1	1	0	3	-5.27107	6.92088	5.41053	-5.91619	-4.96136	6.2861	NA	NA	1.3563e-07	4.4885e-12	6.28394e-08	3.2949e-09	7.00009e-07	3.25549e-10	NA	NA	7.41115e-05	1.28955e-09	6.38292e-05	8.79737e-07	0.000456629	1.07931e-07	NA	NA
TCF19	1.6809e-10	4.30481e-08	6.38798	Brain_Frontal_Cortex_BA9	1.29983e-11	5.81969e-09	6.76866	smultixcan	9.67606e-13	3.81546e-10	-7.07149	NA	NA	NA	1	1	1	0	3	-5.27107	6.92088	5.41053	-5.91619	-4.99296	6.22426	NA	NA	1.3563e-07	4.4885e-12	6.28394e-08	3.2949e-09	2.26215e-07	3.37913e-10	NA	NA	7.41115e-05	1.28955e-09	6.38292e-05	8.79737e-07	0.000160213	8.86607e-08	NA	NA
TCF19	1.6809e-10	4.30481e-08	6.38798	Brain_Hippocampus	8.57318e-13	4.74954e-10	7.15166	Adipose_Subcutaneous	8.57318e-13	3.35258e-10	-7.15166	NA	NA	NA	1	1	1	0	3	-5.27107	6.92088	5.13538	-6.35108	-4.858	6.2861	NA	NA	1.3563e-07	4.4885e-12	2.81576e-07	2.13803e-10	1.18578e-06	3.25549e-10	NA	NA	7.41115e-05	1.28955e-09	0.000320072	8.44225e-08	0.000750295	9.13887e-08	NA	NA
TCF19	1.6809e-10	4.30481e-08	6.38798	Brain_Hippocampus	8.57318e-13	4.74954e-10	7.15166	Adipose_Visceral_Omentum	8.57318e-13	3.7957e-10	7.15166	NA	NA	NA	1	1	1	0	3	-5.27107	6.92088	5.13538	-6.35108	4.48779	-6.2861	NA	NA	1.3563e-07	4.4885e-12	2.81576e-07	2.13803e-10	7.19669e-06	3.25549e-10	NA	NA	7.41115e-05	1.28955e-09	0.000320072	8.44225e-08	0.00327187	9.12366e-08	NA	NA
TCF19	1.6809e-10	4.30481e-08	6.38798	Brain_Hippocampus	8.57318e-13	4.74954e-10	7.15166	Artery_Aorta	8.57318e-13	3.54179e-10	-7.15166	NA	NA	NA	1	1	1	0	3	-5.27107	6.92088	5.13538	-6.35108	-5.11817	6.2861	NA	NA	1.3563e-07	4.4885e-12	2.81576e-07	2.13803e-10	3.08507e-07	3.25549e-10	NA	NA	7.41115e-05	1.28955e-09	0.000320072	8.44225e-08	0.000218121	8.67562e-08	NA	NA
TCF19	1.6809e-10	4.30481e-08	6.38798	Brain_Hippocampus	8.57318e-13	4.74954e-10	7.15166	Artery_Coronary	8.57318e-13	4.01531e-10	7.15166	NA	NA	NA	1	1	1	0	3	-5.27107	6.92088	5.13538	-6.35108	4.9839	-6.2861	NA	NA	1.3563e-07	4.4885e-12	2.81576e-07	2.13803e-10	6.23167e-07	3.25549e-10	NA	NA	7.41115e-05	1.28955e-09	0.000320072	8.44225e-08	0.000458438	9.44718e-08	NA	NA
TCF19	1.6809e-10	4.30481e-08	6.38798	Brain_Hippocampus	8.57318e-13	4.74954e-10	7.15166	Artery_Tibial	8.57318e-13	3.62163e-10	-7.15166	NA	NA	NA	1	1	1	0	3	-5.27107	6.92088	5.13538	-6.35108	-5.52813	6.2861	NA	NA	1.3563e-07	4.4885e-12	2.81576e-07	2.13803e-10	3.23658e-08	3.25549e-10	NA	NA	7.41115e-05	1.28955e-09	0.000320072	8.44225e-08	3.68657e-05	9.25903e-08	NA	NA
TCF19	1.6809e-10	4.30481e-08	6.38798	Brain_Hippocampus	8.57318e-13	4.74954e-10	7.15166	Brain_Cerebellar_Hemisphere	8.57318e-13	3.1477e-10	-7.15166	NA	NA	NA	1	1	1	0	3	-5.27107	6.92088	5.13538	-6.35108	-5.52813	6.2861	NA	NA	1.3563e-07	4.4885e-12	2.81576e-07	2.13803e-10	3.23658e-08	3.25549e-10	NA	NA	7.41115e-05	1.28955e-09	0.000320072	8.44225e-08	8.50162e-05	8.68438e-08	NA	NA
TCF19	1.6809e-10	4.30481e-08	6.38798	Brain_Hippocampus	8.57318e-13	4.74954e-10	7.15166	Brain_Cerebellum	8.57318e-13	3.39728e-10	-7.15166	NA	NA	NA	1	1	1	0	3	-5.27107	6.92088	5.13538	-6.35108	-5.05848	6.2861	NA	NA	1.3563e-07	4.4885e-12	2.81576e-07	2.13803e-10	4.22604e-07	3.25549e-10	NA	NA	7.41115e-05	1.28955e-09	0.000320072	8.44225e-08	0.000450837	9.43566e-08	NA	NA
TCF19	1.6809e-10	4.30481e-08	6.38798	Brain_Hippocampus	8.57318e-13	4.74954e-10	7.15166	Brain_Spinal_cord_cervical_c-1	8.57318e-13	4.14242e-10	7.15166	NA	NA	NA	1	1	1	0	3	-5.27107	6.92088	5.13538	-6.35108	5.52813	-6.2861	NA	NA	1.3563e-07	4.4885e-12	2.81576e-07	2.13803e-10	3.23658e-08	3.25549e-10	NA	NA	7.41115e-05	1.28955e-09	0.000320072	8.44225e-08	7.37972e-05	1.17555e-07	NA	NA
TCF19	1.6809e-10	4.30481e-08	6.38798	Brain_Hippocampus	8.57318e-13	4.74954e-10	7.15166	Breast_Mammary_Tissue	8.57318e-13	3.20208e-10	-7.15166	NA	NA	NA	1	1	1	0	3	-5.27107	6.92088	5.13538	-6.35108	-4.88354	6.2861	NA	NA	1.3563e-07	4.4885e-12	2.81576e-07	2.13803e-10	1.04197e-06	3.25549e-10	NA	NA	7.41115e-05	1.28955e-09	0.000320072	8.44225e-08	0.000596203	8.69316e-08	NA	NA
TCF19	1.6809e-10	4.30481e-08	6.38798	Brain_Hippocampus	8.57318e-13	4.74954e-10	7.15166	Cells_Cultured_fibroblasts	8.57318e-13	3.93525e-10	7.15166	NA	NA	NA	1	1	1	0	3	-5.27107	6.92088	5.13538	-6.35108	4.74778	-6.2861	NA	NA	1.3563e-07	4.4885e-12	2.81576e-07	2.13803e-10	2.05658e-06	3.25549e-10	NA	NA	7.41115e-05	1.28955e-09	0.000320072	8.44225e-08	0.00118348	9.15768e-08	NA	NA
TCF19	1.6809e-10	4.30481e-08	6.38798	Brain_Hippocampus	8.57318e-13	4.74954e-10	7.15166	Cells_EBV-transformed_lymphocytes	6.57505e-13	2.71232e-10	-7.18799	NA	NA	NA	1	1	1	0	3	-5.27107	6.92088	5.13538	-6.35108	-5.29039	6.35448	NA	NA	1.3563e-07	4.4885e-12	2.81576e-07	2.13803e-10	1.22053e-07	2.09127e-10	NA	NA	7.41115e-05	1.28955e-09	0.000320072	8.44225e-08	0.000144218	5.29163e-08	NA	NA
TCF19	1.6809e-10	4.30481e-08	6.38798	Brain_Hippocampus	8.57318e-13	4.74954e-10	7.15166	Colon_Sigmoid	8.57318e-13	3.62699e-10	-7.15166	NA	NA	NA	1	1	1	0	3	-5.27107	6.92088	5.13538	-6.35108	-4.96736	6.2861	NA	NA	1.3563e-07	4.4885e-12	2.81576e-07	2.13803e-10	6.78692e-07	3.25549e-10	NA	NA	7.41115e-05	1.28955e-09	0.000320072	8.44225e-08	0.000460846	8.7298e-08	NA	NA
TCF19	1.6809e-10	4.30481e-08	6.38798	Brain_Hippocampus	8.57318e-13	4.74954e-10	7.15166	Colon_Transverse	6.80702e-13	3.40229e-10	-7.18326	NA	NA	NA	1	1	1	0	3	-5.27107	6.92088	5.13538	-6.35108	-5.2977	6.34994	NA	NA	1.3563e-07	4.4885e-12	2.81576e-07	2.13803e-10	1.17272e-07	2.15396e-10	NA	NA	7.41115e-05	1.28955e-09	0.000320072	8.44225e-08	9.46897e-05	6.56788e-08	NA	NA
TCF19	1.6809e-10	4.30481e-08	6.38798	Brain_Hippocampus	8.57318e-13	4.74954e-10	7.15166	Esophagus_Gastroesophageal_Junction	8.57318e-13	3.59055e-10	-7.15166	NA	NA	NA	1	1	1	0	3	-5.27107	6.92088	5.13538	-6.35108	-5.0873	6.2861	NA	NA	1.3563e-07	4.4885e-12	2.81576e-07	2.13803e-10	3.6319e-07	3.25549e-10	NA	NA	7.41115e-05	1.28955e-09	0.000320072	8.44225e-08	0.000259933	8.62466e-08	NA	NA
TCF19	1.6809e-10	4.30481e-08	6.38798	Brain_Hippocampus	8.57318e-13	4.74954e-10	7.15166	Esophagus_Mucosa	8.57318e-13	3.7683e-10	-7.15166	NA	NA	NA	1	1	1	0	3	-5.27107	6.92088	5.13538	-6.35108	-4.75745	6.2861	NA	NA	1.3563e-07	4.4885e-12	2.81576e-07	2.13803e-10	1.96052e-06	3.25549e-10	NA	NA	7.41115e-05	1.28955e-09	0.000320072	8.44225e-08	0.00102477	8.58541e-08	NA	NA
TCF19	1.6809e-10	4.30481e-08	6.38798	Brain_Hippocampus	8.57318e-13	4.74954e-10	7.15166	Esophagus_Muscularis	8.57318e-13	3.85066e-10	-7.15166	NA	NA	NA	1	1	1	0	3	-5.27107	6.92088	5.13538	-6.35108	-5.02399	6.2861	NA	NA	1.3563e-07	4.4885e-12	2.81576e-07	2.13803e-10	5.06086e-07	3.25549e-10	NA	NA	7.41115e-05	1.28955e-09	0.000320072	8.44225e-08	0.000392216	8.80832e-08	NA	NA
TCF19	1.6809e-10	4.30481e-08	6.38798	Brain_Hippocampus	8.57318e-13	4.74954e-10	7.15166	Heart_Atrial_Appendage	8.57318e-13	3.49786e-10	-7.15166	NA	NA	NA	1	1	1	0	3	-5.27107	6.92088	5.13538	-6.35108	-4.31374	6.2861	NA	NA	1.3563e-07	4.4885e-12	2.81576e-07	2.13803e-10	1.60518e-05	3.25549e-10	NA	NA	7.41115e-05	1.28955e-09	0.000320072	8.44225e-08	0.00793777	9.32829e-08	NA	NA
TCF19	1.6809e-10	4.30481e-08	6.38798	Brain_Hippocampus	8.57318e-13	4.74954e-10	7.15166	Kidney_Cortex	8.57318e-13	6.82605e-10	-7.15166	NA	NA	NA	1	1	1	0	3	-5.27107	6.92088	5.13538	-6.35108	-4.41362	6.35108	NA	NA	1.3563e-07	4.4885e-12	2.81576e-07	2.13803e-10	1.01658e-05	2.13803e-10	NA	NA	7.41115e-05	1.28955e-09	0.000320072	8.44225e-08	0.00468794	1.01551e-07	NA	NA
TCF19	1.6809e-10	4.30481e-08	6.38798	Brain_Hippocampus	8.57318e-13	4.74954e-10	7.15166	Lung	8.57318e-13	3.21516e-10	-7.15166	NA	NA	NA	1	1	1	0	3	-5.27107	6.92088	5.13538	-6.35108	-5.25372	6.2861	NA	NA	1.3563e-07	4.4885e-12	2.81576e-07	2.13803e-10	1.49054e-07	3.25549e-10	NA	NA	7.41115e-05	1.28955e-09	0.000320072	8.44225e-08	0.000121397	9.039e-08	NA	NA
TCF19	1.6809e-10	4.30481e-08	6.38798	Brain_Hippocampus	8.57318e-13	4.74954e-10	7.15166	Minor_Salivary_Gland	8.57318e-13	3.96394e-10	-7.15166	NA	NA	NA	1	1	1	0	3	-5.27107	6.92088	5.13538	-6.35108	-5.52813	6.2861	NA	NA	1.3563e-07	4.4885e-12	2.81576e-07	2.13803e-10	3.23658e-08	3.25549e-10	NA	NA	7.41115e-05	1.28955e-09	0.000320072	8.44225e-08	3.57246e-05	9.84636e-08	NA	NA
TCF19	1.6809e-10	4.30481e-08	6.38798	Brain_Hippocampus	8.57318e-13	4.74954e-10	7.15166	Nerve_Tibial	8.57318e-13	3.41573e-10	7.15166	NA	NA	NA	1	1	1	0	3	-5.27107	6.92088	5.13538	-6.35108	4.65688	-6.2861	NA	NA	1.3563e-07	4.4885e-12	2.81576e-07	2.13803e-10	3.21035e-06	3.25549e-10	NA	NA	7.41115e-05	1.28955e-09	0.000320072	8.44225e-08	0.00216033	9.0961e-08	NA	NA
TCF19	1.6809e-10	4.30481e-08	6.38798	Brain_Hippocampus	8.57318e-13	4.74954e-10	7.15166	Ovary	8.57318e-13	4.38896e-10	-7.15166	NA	NA	NA	1	1	1	0	3	-5.27107	6.92088	5.13538	-6.35108	-5.52813	6.2861	NA	NA	1.3563e-07	4.4885e-12	2.81576e-07	2.13803e-10	3.23658e-08	3.25549e-10	NA	NA	7.41115e-05	1.28955e-09	0.000320072	8.44225e-08	2.91775e-05	9.86043e-08	NA	NA
TCF19	1.6809e-10	4.30481e-08	6.38798	Brain_Hippocampus	8.57318e-13	4.74954e-10	7.15166	Prostate	8.57318e-13	3.8395e-10	7.15166	NA	NA	NA	1	1	1	0	3	-5.27107	6.92088	5.13538	-6.35108	4.61207	-6.2861	NA	NA	1.3563e-07	4.4885e-12	2.81576e-07	2.13803e-10	3.98682e-06	3.25549e-10	NA	NA	7.41115e-05	1.28955e-09	0.000320072	8.44225e-08	0.00217844	9.26146e-08	NA	NA
TCF19	1.6809e-10	4.30481e-08	6.38798	Brain_Hippocampus	8.57318e-13	4.74954e-10	7.15166	Skin_Not_Sun_Exposed_Suprapubic	8.57318e-13	4.4036e-10	-7.15166	NA	NA	NA	1	1	1	0	3	-5.27107	6.92088	5.13538	-6.35108	-4.81459	6.2861	NA	NA	1.3563e-07	4.4885e-12	2.81576e-07	2.13803e-10	1.47504e-06	3.25549e-10	NA	NA	7.41115e-05	1.28955e-09	0.000320072	8.44225e-08	0.000928481	9.46471e-08	NA	NA
TCF19	1.6809e-10	4.30481e-08	6.38798	Brain_Hippocampus	8.57318e-13	4.74954e-10	7.15166	Skin_Sun_Exposed_Lower_leg	7.87085e-13	3.49178e-10	7.16339	NA	NA	NA	1	1	1	0	3	-5.27107	6.92088	5.13538	-6.35108	5.13263	-6.33224	NA	NA	1.3563e-07	4.4885e-12	2.81576e-07	2.13803e-10	2.85726e-07	2.41629e-10	NA	NA	7.41115e-05	1.28955e-09	0.000320072	8.44225e-08	0.000257612	6.3692e-08	NA	NA
TCF19	1.6809e-10	4.30481e-08	6.38798	Brain_Hippocampus	8.57318e-13	4.74954e-10	7.15166	Small_Intestine_Terminal_Ileum	8.57318e-13	4.22204e-10	-7.15166	NA	NA	NA	1	1	1	0	3	-5.27107	6.92088	5.13538	-6.35108	-4.61207	6.35108	NA	NA	1.3563e-07	4.4885e-12	2.81576e-07	2.13803e-10	3.98672e-06	2.13803e-10	NA	NA	7.41115e-05	1.28955e-09	0.000320072	8.44225e-08	0.00248476	6.47674e-08	NA	NA
TCF19	1.6809e-10	4.30481e-08	6.38798	Brain_Hippocampus	8.57318e-13	4.74954e-10	7.15166	Spleen	8.57318e-13	3.518e-10	7.15166	NA	NA	NA	1	1	1	0	3	-5.27107	6.92088	5.13538	-6.35108	4.57245	-6.2861	NA	NA	1.3563e-07	4.4885e-12	2.81576e-07	2.13803e-10	4.82062e-06	3.25549e-10	NA	NA	7.41115e-05	1.28955e-09	0.000320072	8.44225e-08	0.00300287	8.69746e-08	NA	NA
TCF19	1.6809e-10	4.30481e-08	6.38798	Brain_Hippocampus	8.57318e-13	4.74954e-10	7.15166	Stomach	8.57318e-13	4.27345e-10	7.15166	NA	NA	NA	1	1	1	0	3	-5.27107	6.92088	5.13538	-6.35108	5.22542	-6.2861	NA	NA	1.3563e-07	4.4885e-12	2.81576e-07	2.13803e-10	1.7376e-07	3.25549e-10	NA	NA	7.41115e-05	1.28955e-09	0.000320072	8.44225e-08	0.000139457	1.08776e-07	NA	NA
TCF19	1.6809e-10	4.30481e-08	6.38798	Brain_Hippocampus	8.57318e-13	4.74954e-10	7.15166	Uterus	8.57318e-13	4.05317e-10	-7.15166	NA	NA	NA	1	1	1	0	3	-5.27107	6.92088	5.13538	-6.35108	-5.29885	6.2861	NA	NA	1.3563e-07	4.4885e-12	2.81576e-07	2.13803e-10	1.16532e-07	3.25549e-10	NA	NA	7.41115e-05	1.28955e-09	0.000320072	8.44225e-08	8.61009e-05	9.43318e-08	NA	NA
TCF19	1.6809e-10	4.30481e-08	6.38798	Brain_Hippocampus	8.57318e-13	4.74954e-10	7.15166	Vagina	8.57318e-13	4.56463e-10	-7.15166	NA	NA	NA	1	1	1	0	3	-5.27107	6.92088	5.13538	-6.35108	-4.96136	6.2861	NA	NA	1.3563e-07	4.4885e-12	2.81576e-07	2.13803e-10	7.00009e-07	3.25549e-10	NA	NA	7.41115e-05	1.28955e-09	0.000320072	8.44225e-08	0.000456629	1.07931e-07	NA	NA
TCF19	1.6809e-10	4.30481e-08	6.38798	Brain_Hippocampus	8.57318e-13	4.74954e-10	7.15166	smultixcan	9.67606e-13	3.81546e-10	-7.07149	NA	NA	NA	1	1	1	0	3	-5.27107	6.92088	5.13538	-6.35108	-4.99296	6.22426	NA	NA	1.3563e-07	4.4885e-12	2.81576e-07	2.13803e-10	2.26215e-07	3.37913e-10	NA	NA	7.41115e-05	1.28955e-09	0.000320072	8.44225e-08	0.000160213	8.86607e-08	NA	NA
TCF19	1.6809e-10	4.30481e-08	6.38798	Brain_Hypothalamus	3.11894e-11	1.40011e-08	6.64084	Adipose_Subcutaneous	8.57318e-13	3.35258e-10	-7.15166	NA	NA	NA	1	1	1	0	3	-5.27107	6.92088	5.11815	-5.8337	-4.858	6.2861	NA	NA	1.3563e-07	4.4885e-12	3.0855e-07	5.42119e-09	1.18578e-06	3.25549e-10	NA	NA	7.41115e-05	1.28955e-09	0.000301736	1.85564e-06	0.000750295	9.13887e-08	NA	NA
TCF19	1.6809e-10	4.30481e-08	6.38798	Brain_Hypothalamus	3.11894e-11	1.40011e-08	6.64084	Adipose_Visceral_Omentum	8.57318e-13	3.7957e-10	7.15166	NA	NA	NA	1	1	1	0	3	-5.27107	6.92088	5.11815	-5.8337	4.48779	-6.2861	NA	NA	1.3563e-07	4.4885e-12	3.0855e-07	5.42119e-09	7.19669e-06	3.25549e-10	NA	NA	7.41115e-05	1.28955e-09	0.000301736	1.85564e-06	0.00327187	9.12366e-08	NA	NA
TCF19	1.6809e-10	4.30481e-08	6.38798	Brain_Hypothalamus	3.11894e-11	1.40011e-08	6.64084	Artery_Aorta	8.57318e-13	3.54179e-10	-7.15166	NA	NA	NA	1	1	1	0	3	-5.27107	6.92088	5.11815	-5.8337	-5.11817	6.2861	NA	NA	1.3563e-07	4.4885e-12	3.0855e-07	5.42119e-09	3.08507e-07	3.25549e-10	NA	NA	7.41115e-05	1.28955e-09	0.000301736	1.85564e-06	0.000218121	8.67562e-08	NA	NA
TCF19	1.6809e-10	4.30481e-08	6.38798	Brain_Hypothalamus	3.11894e-11	1.40011e-08	6.64084	Artery_Coronary	8.57318e-13	4.01531e-10	7.15166	NA	NA	NA	1	1	1	0	3	-5.27107	6.92088	5.11815	-5.8337	4.9839	-6.2861	NA	NA	1.3563e-07	4.4885e-12	3.0855e-07	5.42119e-09	6.23167e-07	3.25549e-10	NA	NA	7.41115e-05	1.28955e-09	0.000301736	1.85564e-06	0.000458438	9.44718e-08	NA	NA
TCF19	1.6809e-10	4.30481e-08	6.38798	Brain_Hypothalamus	3.11894e-11	1.40011e-08	6.64084	Artery_Tibial	8.57318e-13	3.62163e-10	-7.15166	NA	NA	NA	1	1	1	0	3	-5.27107	6.92088	5.11815	-5.8337	-5.52813	6.2861	NA	NA	1.3563e-07	4.4885e-12	3.0855e-07	5.42119e-09	3.23658e-08	3.25549e-10	NA	NA	7.41115e-05	1.28955e-09	0.000301736	1.85564e-06	3.68657e-05	9.25903e-08	NA	NA
TCF19	1.6809e-10	4.30481e-08	6.38798	Brain_Hypothalamus	3.11894e-11	1.40011e-08	6.64084	Brain_Cerebellar_Hemisphere	8.57318e-13	3.1477e-10	-7.15166	NA	NA	NA	1	1	1	0	3	-5.27107	6.92088	5.11815	-5.8337	-5.52813	6.2861	NA	NA	1.3563e-07	4.4885e-12	3.0855e-07	5.42119e-09	3.23658e-08	3.25549e-10	NA	NA	7.41115e-05	1.28955e-09	0.000301736	1.85564e-06	8.50162e-05	8.68438e-08	NA	NA
TCF19	1.6809e-10	4.30481e-08	6.38798	Brain_Hypothalamus	3.11894e-11	1.40011e-08	6.64084	Brain_Cerebellum	8.57318e-13	3.39728e-10	-7.15166	NA	NA	NA	1	1	1	0	3	-5.27107	6.92088	5.11815	-5.8337	-5.05848	6.2861	NA	NA	1.3563e-07	4.4885e-12	3.0855e-07	5.42119e-09	4.22604e-07	3.25549e-10	NA	NA	7.41115e-05	1.28955e-09	0.000301736	1.85564e-06	0.000450837	9.43566e-08	NA	NA
TCF19	1.6809e-10	4.30481e-08	6.38798	Brain_Hypothalamus	3.11894e-11	1.40011e-08	6.64084	Brain_Spinal_cord_cervical_c-1	8.57318e-13	4.14242e-10	7.15166	NA	NA	NA	1	1	1	0	3	-5.27107	6.92088	5.11815	-5.8337	5.52813	-6.2861	NA	NA	1.3563e-07	4.4885e-12	3.0855e-07	5.42119e-09	3.23658e-08	3.25549e-10	NA	NA	7.41115e-05	1.28955e-09	0.000301736	1.85564e-06	7.37972e-05	1.17555e-07	NA	NA
TCF19	1.6809e-10	4.30481e-08	6.38798	Brain_Hypothalamus	3.11894e-11	1.40011e-08	6.64084	Breast_Mammary_Tissue	8.57318e-13	3.20208e-10	-7.15166	NA	NA	NA	1	1	1	0	3	-5.27107	6.92088	5.11815	-5.8337	-4.88354	6.2861	NA	NA	1.3563e-07	4.4885e-12	3.0855e-07	5.42119e-09	1.04197e-06	3.25549e-10	NA	NA	7.41115e-05	1.28955e-09	0.000301736	1.85564e-06	0.000596203	8.69316e-08	NA	NA
TCF19	1.6809e-10	4.30481e-08	6.38798	Brain_Hypothalamus	3.11894e-11	1.40011e-08	6.64084	Cells_Cultured_fibroblasts	8.57318e-13	3.93525e-10	7.15166	NA	NA	NA	1	1	1	0	3	-5.27107	6.92088	5.11815	-5.8337	4.74778	-6.2861	NA	NA	1.3563e-07	4.4885e-12	3.0855e-07	5.42119e-09	2.05658e-06	3.25549e-10	NA	NA	7.41115e-05	1.28955e-09	0.000301736	1.85564e-06	0.00118348	9.15768e-08	NA	NA
TCF19	1.6809e-10	4.30481e-08	6.38798	Brain_Hypothalamus	3.11894e-11	1.40011e-08	6.64084	Cells_EBV-transformed_lymphocytes	6.57505e-13	2.71232e-10	-7.18799	NA	NA	NA	1	1	1	0	3	-5.27107	6.92088	5.11815	-5.8337	-5.29039	6.35448	NA	NA	1.3563e-07	4.4885e-12	3.0855e-07	5.42119e-09	1.22053e-07	2.09127e-10	NA	NA	7.41115e-05	1.28955e-09	0.000301736	1.85564e-06	0.000144218	5.29163e-08	NA	NA
TCF19	1.6809e-10	4.30481e-08	6.38798	Brain_Hypothalamus	3.11894e-11	1.40011e-08	6.64084	Colon_Sigmoid	8.57318e-13	3.62699e-10	-7.15166	NA	NA	NA	1	1	1	0	3	-5.27107	6.92088	5.11815	-5.8337	-4.96736	6.2861	NA	NA	1.3563e-07	4.4885e-12	3.0855e-07	5.42119e-09	6.78692e-07	3.25549e-10	NA	NA	7.41115e-05	1.28955e-09	0.000301736	1.85564e-06	0.000460846	8.7298e-08	NA	NA
TCF19	1.6809e-10	4.30481e-08	6.38798	Brain_Hypothalamus	3.11894e-11	1.40011e-08	6.64084	Colon_Transverse	6.80702e-13	3.40229e-10	-7.18326	NA	NA	NA	1	1	1	0	3	-5.27107	6.92088	5.11815	-5.8337	-5.2977	6.34994	NA	NA	1.3563e-07	4.4885e-12	3.0855e-07	5.42119e-09	1.17272e-07	2.15396e-10	NA	NA	7.41115e-05	1.28955e-09	0.000301736	1.85564e-06	9.46897e-05	6.56788e-08	NA	NA
TCF19	1.6809e-10	4.30481e-08	6.38798	Brain_Hypothalamus	3.11894e-11	1.40011e-08	6.64084	Esophagus_Gastroesophageal_Junction	8.57318e-13	3.59055e-10	-7.15166	NA	NA	NA	1	1	1	0	3	-5.27107	6.92088	5.11815	-5.8337	-5.0873	6.2861	NA	NA	1.3563e-07	4.4885e-12	3.0855e-07	5.42119e-09	3.6319e-07	3.25549e-10	NA	NA	7.41115e-05	1.28955e-09	0.000301736	1.85564e-06	0.000259933	8.62466e-08	NA	NA
TCF19	1.6809e-10	4.30481e-08	6.38798	Brain_Hypothalamus	3.11894e-11	1.40011e-08	6.64084	Esophagus_Mucosa	8.57318e-13	3.7683e-10	-7.15166	NA	NA	NA	1	1	1	0	3	-5.27107	6.92088	5.11815	-5.8337	-4.75745	6.2861	NA	NA	1.3563e-07	4.4885e-12	3.0855e-07	5.42119e-09	1.96052e-06	3.25549e-10	NA	NA	7.41115e-05	1.28955e-09	0.000301736	1.85564e-06	0.00102477	8.58541e-08	NA	NA
TCF19	1.6809e-10	4.30481e-08	6.38798	Brain_Hypothalamus	3.11894e-11	1.40011e-08	6.64084	Esophagus_Muscularis	8.57318e-13	3.85066e-10	-7.15166	NA	NA	NA	1	1	1	0	3	-5.27107	6.92088	5.11815	-5.8337	-5.02399	6.2861	NA	NA	1.3563e-07	4.4885e-12	3.0855e-07	5.42119e-09	5.06086e-07	3.25549e-10	NA	NA	7.41115e-05	1.28955e-09	0.000301736	1.85564e-06	0.000392216	8.80832e-08	NA	NA
TCF19	1.6809e-10	4.30481e-08	6.38798	Brain_Hypothalamus	3.11894e-11	1.40011e-08	6.64084	Heart_Atrial_Appendage	8.57318e-13	3.49786e-10	-7.15166	NA	NA	NA	1	1	1	0	3	-5.27107	6.92088	5.11815	-5.8337	-4.31374	6.2861	NA	NA	1.3563e-07	4.4885e-12	3.0855e-07	5.42119e-09	1.60518e-05	3.25549e-10	NA	NA	7.41115e-05	1.28955e-09	0.000301736	1.85564e-06	0.00793777	9.32829e-08	NA	NA
TCF19	1.6809e-10	4.30481e-08	6.38798	Brain_Hypothalamus	3.11894e-11	1.40011e-08	6.64084	Kidney_Cortex	8.57318e-13	6.82605e-10	-7.15166	NA	NA	NA	1	1	1	0	3	-5.27107	6.92088	5.11815	-5.8337	-4.41362	6.35108	NA	NA	1.3563e-07	4.4885e-12	3.0855e-07	5.42119e-09	1.01658e-05	2.13803e-10	NA	NA	7.41115e-05	1.28955e-09	0.000301736	1.85564e-06	0.00468794	1.01551e-07	NA	NA
TCF19	1.6809e-10	4.30481e-08	6.38798	Brain_Hypothalamus	3.11894e-11	1.40011e-08	6.64084	Lung	8.57318e-13	3.21516e-10	-7.15166	NA	NA	NA	1	1	1	0	3	-5.27107	6.92088	5.11815	-5.8337	-5.25372	6.2861	NA	NA	1.3563e-07	4.4885e-12	3.0855e-07	5.42119e-09	1.49054e-07	3.25549e-10	NA	NA	7.41115e-05	1.28955e-09	0.000301736	1.85564e-06	0.000121397	9.039e-08	NA	NA
TCF19	1.6809e-10	4.30481e-08	6.38798	Brain_Hypothalamus	3.11894e-11	1.40011e-08	6.64084	Minor_Salivary_Gland	8.57318e-13	3.96394e-10	-7.15166	NA	NA	NA	1	1	1	0	3	-5.27107	6.92088	5.11815	-5.8337	-5.52813	6.2861	NA	NA	1.3563e-07	4.4885e-12	3.0855e-07	5.42119e-09	3.23658e-08	3.25549e-10	NA	NA	7.41115e-05	1.28955e-09	0.000301736	1.85564e-06	3.57246e-05	9.84636e-08	NA	NA
TCF19	1.6809e-10	4.30481e-08	6.38798	Brain_Hypothalamus	3.11894e-11	1.40011e-08	6.64084	Nerve_Tibial	8.57318e-13	3.41573e-10	7.15166	NA	NA	NA	1	1	1	0	3	-5.27107	6.92088	5.11815	-5.8337	4.65688	-6.2861	NA	NA	1.3563e-07	4.4885e-12	3.0855e-07	5.42119e-09	3.21035e-06	3.25549e-10	NA	NA	7.41115e-05	1.28955e-09	0.000301736	1.85564e-06	0.00216033	9.0961e-08	NA	NA
TCF19	1.6809e-10	4.30481e-08	6.38798	Brain_Hypothalamus	3.11894e-11	1.40011e-08	6.64084	Ovary	8.57318e-13	4.38896e-10	-7.15166	NA	NA	NA	1	1	1	0	3	-5.27107	6.92088	5.11815	-5.8337	-5.52813	6.2861	NA	NA	1.3563e-07	4.4885e-12	3.0855e-07	5.42119e-09	3.23658e-08	3.25549e-10	NA	NA	7.41115e-05	1.28955e-09	0.000301736	1.85564e-06	2.91775e-05	9.86043e-08	NA	NA
TCF19	1.6809e-10	4.30481e-08	6.38798	Brain_Hypothalamus	3.11894e-11	1.40011e-08	6.64084	Prostate	8.57318e-13	3.8395e-10	7.15166	NA	NA	NA	1	1	1	0	3	-5.27107	6.92088	5.11815	-5.8337	4.61207	-6.2861	NA	NA	1.3563e-07	4.4885e-12	3.0855e-07	5.42119e-09	3.98682e-06	3.25549e-10	NA	NA	7.41115e-05	1.28955e-09	0.000301736	1.85564e-06	0.00217844	9.26146e-08	NA	NA
TCF19	1.6809e-10	4.30481e-08	6.38798	Brain_Hypothalamus	3.11894e-11	1.40011e-08	6.64084	Skin_Not_Sun_Exposed_Suprapubic	8.57318e-13	4.4036e-10	-7.15166	NA	NA	NA	1	1	1	0	3	-5.27107	6.92088	5.11815	-5.8337	-4.81459	6.2861	NA	NA	1.3563e-07	4.4885e-12	3.0855e-07	5.42119e-09	1.47504e-06	3.25549e-10	NA	NA	7.41115e-05	1.28955e-09	0.000301736	1.85564e-06	0.000928481	9.46471e-08	NA	NA
TCF19	1.6809e-10	4.30481e-08	6.38798	Brain_Hypothalamus	3.11894e-11	1.40011e-08	6.64084	Skin_Sun_Exposed_Lower_leg	7.87085e-13	3.49178e-10	7.16339	NA	NA	NA	1	1	1	0	3	-5.27107	6.92088	5.11815	-5.8337	5.13263	-6.33224	NA	NA	1.3563e-07	4.4885e-12	3.0855e-07	5.42119e-09	2.85726e-07	2.41629e-10	NA	NA	7.41115e-05	1.28955e-09	0.000301736	1.85564e-06	0.000257612	6.3692e-08	NA	NA
TCF19	1.6809e-10	4.30481e-08	6.38798	Brain_Hypothalamus	3.11894e-11	1.40011e-08	6.64084	Small_Intestine_Terminal_Ileum	8.57318e-13	4.22204e-10	-7.15166	NA	NA	NA	1	1	1	0	3	-5.27107	6.92088	5.11815	-5.8337	-4.61207	6.35108	NA	NA	1.3563e-07	4.4885e-12	3.0855e-07	5.42119e-09	3.98672e-06	2.13803e-10	NA	NA	7.41115e-05	1.28955e-09	0.000301736	1.85564e-06	0.00248476	6.47674e-08	NA	NA
TCF19	1.6809e-10	4.30481e-08	6.38798	Brain_Hypothalamus	3.11894e-11	1.40011e-08	6.64084	Spleen	8.57318e-13	3.518e-10	7.15166	NA	NA	NA	1	1	1	0	3	-5.27107	6.92088	5.11815	-5.8337	4.57245	-6.2861	NA	NA	1.3563e-07	4.4885e-12	3.0855e-07	5.42119e-09	4.82062e-06	3.25549e-10	NA	NA	7.41115e-05	1.28955e-09	0.000301736	1.85564e-06	0.00300287	8.69746e-08	NA	NA
TCF19	1.6809e-10	4.30481e-08	6.38798	Brain_Hypothalamus	3.11894e-11	1.40011e-08	6.64084	Stomach	8.57318e-13	4.27345e-10	7.15166	NA	NA	NA	1	1	1	0	3	-5.27107	6.92088	5.11815	-5.8337	5.22542	-6.2861	NA	NA	1.3563e-07	4.4885e-12	3.0855e-07	5.42119e-09	1.7376e-07	3.25549e-10	NA	NA	7.41115e-05	1.28955e-09	0.000301736	1.85564e-06	0.000139457	1.08776e-07	NA	NA
TCF19	1.6809e-10	4.30481e-08	6.38798	Brain_Hypothalamus	3.11894e-11	1.40011e-08	6.64084	Uterus	8.57318e-13	4.05317e-10	-7.15166	NA	NA	NA	1	1	1	0	3	-5.27107	6.92088	5.11815	-5.8337	-5.29885	6.2861	NA	NA	1.3563e-07	4.4885e-12	3.0855e-07	5.42119e-09	1.16532e-07	3.25549e-10	NA	NA	7.41115e-05	1.28955e-09	0.000301736	1.85564e-06	8.61009e-05	9.43318e-08	NA	NA
TCF19	1.6809e-10	4.30481e-08	6.38798	Brain_Hypothalamus	3.11894e-11	1.40011e-08	6.64084	Vagina	8.57318e-13	4.56463e-10	-7.15166	NA	NA	NA	1	1	1	0	3	-5.27107	6.92088	5.11815	-5.8337	-4.96136	6.2861	NA	NA	1.3563e-07	4.4885e-12	3.0855e-07	5.42119e-09	7.00009e-07	3.25549e-10	NA	NA	7.41115e-05	1.28955e-09	0.000301736	1.85564e-06	0.000456629	1.07931e-07	NA	NA
TCF19	1.6809e-10	4.30481e-08	6.38798	Brain_Hypothalamus	3.11894e-11	1.40011e-08	6.64084	smultixcan	9.67606e-13	3.81546e-10	-7.07149	NA	NA	NA	1	1	1	0	3	-5.27107	6.92088	5.11815	-5.8337	-4.99296	6.22426	NA	NA	1.3563e-07	4.4885e-12	3.0855e-07	5.42119e-09	2.26215e-07	3.37913e-10	NA	NA	7.41115e-05	1.28955e-09	0.000301736	1.85564e-06	0.000160213	8.86607e-08	NA	NA
TCF19	1.6809e-10	4.30481e-08	6.38798	Brain_Nucleus_accumbens_basal_ganglia	8.57318e-13	4.97698e-10	7.15166	Adipose_Subcutaneous	8.57318e-13	3.35258e-10	-7.15166	NA	NA	NA	1	1	1	0	3	-5.27107	6.92088	5.13538	-6.35108	-4.858	6.2861	NA	NA	1.3563e-07	4.4885e-12	2.81576e-07	2.13803e-10	1.18578e-06	3.25549e-10	NA	NA	7.41115e-05	1.28955e-09	0.000310092	8.25002e-08	0.000750295	9.13887e-08	NA	NA
TCF19	1.6809e-10	4.30481e-08	6.38798	Brain_Nucleus_accumbens_basal_ganglia	8.57318e-13	4.97698e-10	7.15166	Adipose_Visceral_Omentum	8.57318e-13	3.7957e-10	7.15166	NA	NA	NA	1	1	1	0	3	-5.27107	6.92088	5.13538	-6.35108	4.48779	-6.2861	NA	NA	1.3563e-07	4.4885e-12	2.81576e-07	2.13803e-10	7.19669e-06	3.25549e-10	NA	NA	7.41115e-05	1.28955e-09	0.000310092	8.25002e-08	0.00327187	9.12366e-08	NA	NA
TCF19	1.6809e-10	4.30481e-08	6.38798	Brain_Nucleus_accumbens_basal_ganglia	8.57318e-13	4.97698e-10	7.15166	Artery_Aorta	8.57318e-13	3.54179e-10	-7.15166	NA	NA	NA	1	1	1	0	3	-5.27107	6.92088	5.13538	-6.35108	-5.11817	6.2861	NA	NA	1.3563e-07	4.4885e-12	2.81576e-07	2.13803e-10	3.08507e-07	3.25549e-10	NA	NA	7.41115e-05	1.28955e-09	0.000310092	8.25002e-08	0.000218121	8.67562e-08	NA	NA
TCF19	1.6809e-10	4.30481e-08	6.38798	Brain_Nucleus_accumbens_basal_ganglia	8.57318e-13	4.97698e-10	7.15166	Artery_Coronary	8.57318e-13	4.01531e-10	7.15166	NA	NA	NA	1	1	1	0	3	-5.27107	6.92088	5.13538	-6.35108	4.9839	-6.2861	NA	NA	1.3563e-07	4.4885e-12	2.81576e-07	2.13803e-10	6.23167e-07	3.25549e-10	NA	NA	7.41115e-05	1.28955e-09	0.000310092	8.25002e-08	0.000458438	9.44718e-08	NA	NA
TCF19	1.6809e-10	4.30481e-08	6.38798	Brain_Nucleus_accumbens_basal_ganglia	8.57318e-13	4.97698e-10	7.15166	Artery_Tibial	8.57318e-13	3.62163e-10	-7.15166	NA	NA	NA	1	1	1	0	3	-5.27107	6.92088	5.13538	-6.35108	-5.52813	6.2861	NA	NA	1.3563e-07	4.4885e-12	2.81576e-07	2.13803e-10	3.23658e-08	3.25549e-10	NA	NA	7.41115e-05	1.28955e-09	0.000310092	8.25002e-08	3.68657e-05	9.25903e-08	NA	NA
TCF19	1.6809e-10	4.30481e-08	6.38798	Brain_Nucleus_accumbens_basal_ganglia	8.57318e-13	4.97698e-10	7.15166	Brain_Cerebellar_Hemisphere	8.57318e-13	3.1477e-10	-7.15166	NA	NA	NA	1	1	1	0	3	-5.27107	6.92088	5.13538	-6.35108	-5.52813	6.2861	NA	NA	1.3563e-07	4.4885e-12	2.81576e-07	2.13803e-10	3.23658e-08	3.25549e-10	NA	NA	7.41115e-05	1.28955e-09	0.000310092	8.25002e-08	8.50162e-05	8.68438e-08	NA	NA
TCF19	1.6809e-10	4.30481e-08	6.38798	Brain_Nucleus_accumbens_basal_ganglia	8.57318e-13	4.97698e-10	7.15166	Brain_Cerebellum	8.57318e-13	3.39728e-10	-7.15166	NA	NA	NA	1	1	1	0	3	-5.27107	6.92088	5.13538	-6.35108	-5.05848	6.2861	NA	NA	1.3563e-07	4.4885e-12	2.81576e-07	2.13803e-10	4.22604e-07	3.25549e-10	NA	NA	7.41115e-05	1.28955e-09	0.000310092	8.25002e-08	0.000450837	9.43566e-08	NA	NA
TCF19	1.6809e-10	4.30481e-08	6.38798	Brain_Nucleus_accumbens_basal_ganglia	8.57318e-13	4.97698e-10	7.15166	Brain_Spinal_cord_cervical_c-1	8.57318e-13	4.14242e-10	7.15166	NA	NA	NA	1	1	1	0	3	-5.27107	6.92088	5.13538	-6.35108	5.52813	-6.2861	NA	NA	1.3563e-07	4.4885e-12	2.81576e-07	2.13803e-10	3.23658e-08	3.25549e-10	NA	NA	7.41115e-05	1.28955e-09	0.000310092	8.25002e-08	7.37972e-05	1.17555e-07	NA	NA
TCF19	1.6809e-10	4.30481e-08	6.38798	Brain_Nucleus_accumbens_basal_ganglia	8.57318e-13	4.97698e-10	7.15166	Breast_Mammary_Tissue	8.57318e-13	3.20208e-10	-7.15166	NA	NA	NA	1	1	1	0	3	-5.27107	6.92088	5.13538	-6.35108	-4.88354	6.2861	NA	NA	1.3563e-07	4.4885e-12	2.81576e-07	2.13803e-10	1.04197e-06	3.25549e-10	NA	NA	7.41115e-05	1.28955e-09	0.000310092	8.25002e-08	0.000596203	8.69316e-08	NA	NA
TCF19	1.6809e-10	4.30481e-08	6.38798	Brain_Nucleus_accumbens_basal_ganglia	8.57318e-13	4.97698e-10	7.15166	Cells_Cultured_fibroblasts	8.57318e-13	3.93525e-10	7.15166	NA	NA	NA	1	1	1	0	3	-5.27107	6.92088	5.13538	-6.35108	4.74778	-6.2861	NA	NA	1.3563e-07	4.4885e-12	2.81576e-07	2.13803e-10	2.05658e-06	3.25549e-10	NA	NA	7.41115e-05	1.28955e-09	0.000310092	8.25002e-08	0.00118348	9.15768e-08	NA	NA
TCF19	1.6809e-10	4.30481e-08	6.38798	Brain_Nucleus_accumbens_basal_ganglia	8.57318e-13	4.97698e-10	7.15166	Cells_EBV-transformed_lymphocytes	6.57505e-13	2.71232e-10	-7.18799	NA	NA	NA	1	1	1	0	3	-5.27107	6.92088	5.13538	-6.35108	-5.29039	6.35448	NA	NA	1.3563e-07	4.4885e-12	2.81576e-07	2.13803e-10	1.22053e-07	2.09127e-10	NA	NA	7.41115e-05	1.28955e-09	0.000310092	8.25002e-08	0.000144218	5.29163e-08	NA	NA
TCF19	1.6809e-10	4.30481e-08	6.38798	Brain_Nucleus_accumbens_basal_ganglia	8.57318e-13	4.97698e-10	7.15166	Colon_Sigmoid	8.57318e-13	3.62699e-10	-7.15166	NA	NA	NA	1	1	1	0	3	-5.27107	6.92088	5.13538	-6.35108	-4.96736	6.2861	NA	NA	1.3563e-07	4.4885e-12	2.81576e-07	2.13803e-10	6.78692e-07	3.25549e-10	NA	NA	7.41115e-05	1.28955e-09	0.000310092	8.25002e-08	0.000460846	8.7298e-08	NA	NA
TCF19	1.6809e-10	4.30481e-08	6.38798	Brain_Nucleus_accumbens_basal_ganglia	8.57318e-13	4.97698e-10	7.15166	Colon_Transverse	6.80702e-13	3.40229e-10	-7.18326	NA	NA	NA	1	1	1	0	3	-5.27107	6.92088	5.13538	-6.35108	-5.2977	6.34994	NA	NA	1.3563e-07	4.4885e-12	2.81576e-07	2.13803e-10	1.17272e-07	2.15396e-10	NA	NA	7.41115e-05	1.28955e-09	0.000310092	8.25002e-08	9.46897e-05	6.56788e-08	NA	NA
TCF19	1.6809e-10	4.30481e-08	6.38798	Brain_Nucleus_accumbens_basal_ganglia	8.57318e-13	4.97698e-10	7.15166	Esophagus_Gastroesophageal_Junction	8.57318e-13	3.59055e-10	-7.15166	NA	NA	NA	1	1	1	0	3	-5.27107	6.92088	5.13538	-6.35108	-5.0873	6.2861	NA	NA	1.3563e-07	4.4885e-12	2.81576e-07	2.13803e-10	3.6319e-07	3.25549e-10	NA	NA	7.41115e-05	1.28955e-09	0.000310092	8.25002e-08	0.000259933	8.62466e-08	NA	NA
TCF19	1.6809e-10	4.30481e-08	6.38798	Brain_Nucleus_accumbens_basal_ganglia	8.57318e-13	4.97698e-10	7.15166	Esophagus_Mucosa	8.57318e-13	3.7683e-10	-7.15166	NA	NA	NA	1	1	1	0	3	-5.27107	6.92088	5.13538	-6.35108	-4.75745	6.2861	NA	NA	1.3563e-07	4.4885e-12	2.81576e-07	2.13803e-10	1.96052e-06	3.25549e-10	NA	NA	7.41115e-05	1.28955e-09	0.000310092	8.25002e-08	0.00102477	8.58541e-08	NA	NA
TCF19	1.6809e-10	4.30481e-08	6.38798	Brain_Nucleus_accumbens_basal_ganglia	8.57318e-13	4.97698e-10	7.15166	Esophagus_Muscularis	8.57318e-13	3.85066e-10	-7.15166	NA	NA	NA	1	1	1	0	3	-5.27107	6.92088	5.13538	-6.35108	-5.02399	6.2861	NA	NA	1.3563e-07	4.4885e-12	2.81576e-07	2.13803e-10	5.06086e-07	3.25549e-10	NA	NA	7.41115e-05	1.28955e-09	0.000310092	8.25002e-08	0.000392216	8.80832e-08	NA	NA
TCF19	1.6809e-10	4.30481e-08	6.38798	Brain_Nucleus_accumbens_basal_ganglia	8.57318e-13	4.97698e-10	7.15166	Heart_Atrial_Appendage	8.57318e-13	3.49786e-10	-7.15166	NA	NA	NA	1	1	1	0	3	-5.27107	6.92088	5.13538	-6.35108	-4.31374	6.2861	NA	NA	1.3563e-07	4.4885e-12	2.81576e-07	2.13803e-10	1.60518e-05	3.25549e-10	NA	NA	7.41115e-05	1.28955e-09	0.000310092	8.25002e-08	0.00793777	9.32829e-08	NA	NA
TCF19	1.6809e-10	4.30481e-08	6.38798	Brain_Nucleus_accumbens_basal_ganglia	8.57318e-13	4.97698e-10	7.15166	Kidney_Cortex	8.57318e-13	6.82605e-10	-7.15166	NA	NA	NA	1	1	1	0	3	-5.27107	6.92088	5.13538	-6.35108	-4.41362	6.35108	NA	NA	1.3563e-07	4.4885e-12	2.81576e-07	2.13803e-10	1.01658e-05	2.13803e-10	NA	NA	7.41115e-05	1.28955e-09	0.000310092	8.25002e-08	0.00468794	1.01551e-07	NA	NA
TCF19	1.6809e-10	4.30481e-08	6.38798	Brain_Nucleus_accumbens_basal_ganglia	8.57318e-13	4.97698e-10	7.15166	Lung	8.57318e-13	3.21516e-10	-7.15166	NA	NA	NA	1	1	1	0	3	-5.27107	6.92088	5.13538	-6.35108	-5.25372	6.2861	NA	NA	1.3563e-07	4.4885e-12	2.81576e-07	2.13803e-10	1.49054e-07	3.25549e-10	NA	NA	7.41115e-05	1.28955e-09	0.000310092	8.25002e-08	0.000121397	9.039e-08	NA	NA
TCF19	1.6809e-10	4.30481e-08	6.38798	Brain_Nucleus_accumbens_basal_ganglia	8.57318e-13	4.97698e-10	7.15166	Minor_Salivary_Gland	8.57318e-13	3.96394e-10	-7.15166	NA	NA	NA	1	1	1	0	3	-5.27107	6.92088	5.13538	-6.35108	-5.52813	6.2861	NA	NA	1.3563e-07	4.4885e-12	2.81576e-07	2.13803e-10	3.23658e-08	3.25549e-10	NA	NA	7.41115e-05	1.28955e-09	0.000310092	8.25002e-08	3.57246e-05	9.84636e-08	NA	NA
TCF19	1.6809e-10	4.30481e-08	6.38798	Brain_Nucleus_accumbens_basal_ganglia	8.57318e-13	4.97698e-10	7.15166	Nerve_Tibial	8.57318e-13	3.41573e-10	7.15166	NA	NA	NA	1	1	1	0	3	-5.27107	6.92088	5.13538	-6.35108	4.65688	-6.2861	NA	NA	1.3563e-07	4.4885e-12	2.81576e-07	2.13803e-10	3.21035e-06	3.25549e-10	NA	NA	7.41115e-05	1.28955e-09	0.000310092	8.25002e-08	0.00216033	9.0961e-08	NA	NA
TCF19	1.6809e-10	4.30481e-08	6.38798	Brain_Nucleus_accumbens_basal_ganglia	8.57318e-13	4.97698e-10	7.15166	Ovary	8.57318e-13	4.38896e-10	-7.15166	NA	NA	NA	1	1	1	0	3	-5.27107	6.92088	5.13538	-6.35108	-5.52813	6.2861	NA	NA	1.3563e-07	4.4885e-12	2.81576e-07	2.13803e-10	3.23658e-08	3.25549e-10	NA	NA	7.41115e-05	1.28955e-09	0.000310092	8.25002e-08	2.91775e-05	9.86043e-08	NA	NA
TCF19	1.6809e-10	4.30481e-08	6.38798	Brain_Nucleus_accumbens_basal_ganglia	8.57318e-13	4.97698e-10	7.15166	Prostate	8.57318e-13	3.8395e-10	7.15166	NA	NA	NA	1	1	1	0	3	-5.27107	6.92088	5.13538	-6.35108	4.61207	-6.2861	NA	NA	1.3563e-07	4.4885e-12	2.81576e-07	2.13803e-10	3.98682e-06	3.25549e-10	NA	NA	7.41115e-05	1.28955e-09	0.000310092	8.25002e-08	0.00217844	9.26146e-08	NA	NA
TCF19	1.6809e-10	4.30481e-08	6.38798	Brain_Nucleus_accumbens_basal_ganglia	8.57318e-13	4.97698e-10	7.15166	Skin_Not_Sun_Exposed_Suprapubic	8.57318e-13	4.4036e-10	-7.15166	NA	NA	NA	1	1	1	0	3	-5.27107	6.92088	5.13538	-6.35108	-4.81459	6.2861	NA	NA	1.3563e-07	4.4885e-12	2.81576e-07	2.13803e-10	1.47504e-06	3.25549e-10	NA	NA	7.41115e-05	1.28955e-09	0.000310092	8.25002e-08	0.000928481	9.46471e-08	NA	NA
TCF19	1.6809e-10	4.30481e-08	6.38798	Brain_Nucleus_accumbens_basal_ganglia	8.57318e-13	4.97698e-10	7.15166	Skin_Sun_Exposed_Lower_leg	7.87085e-13	3.49178e-10	7.16339	NA	NA	NA	1	1	1	0	3	-5.27107	6.92088	5.13538	-6.35108	5.13263	-6.33224	NA	NA	1.3563e-07	4.4885e-12	2.81576e-07	2.13803e-10	2.85726e-07	2.41629e-10	NA	NA	7.41115e-05	1.28955e-09	0.000310092	8.25002e-08	0.000257612	6.3692e-08	NA	NA
TCF19	1.6809e-10	4.30481e-08	6.38798	Brain_Nucleus_accumbens_basal_ganglia	8.57318e-13	4.97698e-10	7.15166	Small_Intestine_Terminal_Ileum	8.57318e-13	4.22204e-10	-7.15166	NA	NA	NA	1	1	1	0	3	-5.27107	6.92088	5.13538	-6.35108	-4.61207	6.35108	NA	NA	1.3563e-07	4.4885e-12	2.81576e-07	2.13803e-10	3.98672e-06	2.13803e-10	NA	NA	7.41115e-05	1.28955e-09	0.000310092	8.25002e-08	0.00248476	6.47674e-08	NA	NA
TCF19	1.6809e-10	4.30481e-08	6.38798	Brain_Nucleus_accumbens_basal_ganglia	8.57318e-13	4.97698e-10	7.15166	Spleen	8.57318e-13	3.518e-10	7.15166	NA	NA	NA	1	1	1	0	3	-5.27107	6.92088	5.13538	-6.35108	4.57245	-6.2861	NA	NA	1.3563e-07	4.4885e-12	2.81576e-07	2.13803e-10	4.82062e-06	3.25549e-10	NA	NA	7.41115e-05	1.28955e-09	0.000310092	8.25002e-08	0.00300287	8.69746e-08	NA	NA
TCF19	1.6809e-10	4.30481e-08	6.38798	Brain_Nucleus_accumbens_basal_ganglia	8.57318e-13	4.97698e-10	7.15166	Stomach	8.57318e-13	4.27345e-10	7.15166	NA	NA	NA	1	1	1	0	3	-5.27107	6.92088	5.13538	-6.35108	5.22542	-6.2861	NA	NA	1.3563e-07	4.4885e-12	2.81576e-07	2.13803e-10	1.7376e-07	3.25549e-10	NA	NA	7.41115e-05	1.28955e-09	0.000310092	8.25002e-08	0.000139457	1.08776e-07	NA	NA
TCF19	1.6809e-10	4.30481e-08	6.38798	Brain_Nucleus_accumbens_basal_ganglia	8.57318e-13	4.97698e-10	7.15166	Uterus	8.57318e-13	4.05317e-10	-7.15166	NA	NA	NA	1	1	1	0	3	-5.27107	6.92088	5.13538	-6.35108	-5.29885	6.2861	NA	NA	1.3563e-07	4.4885e-12	2.81576e-07	2.13803e-10	1.16532e-07	3.25549e-10	NA	NA	7.41115e-05	1.28955e-09	0.000310092	8.25002e-08	8.61009e-05	9.43318e-08	NA	NA
TCF19	1.6809e-10	4.30481e-08	6.38798	Brain_Nucleus_accumbens_basal_ganglia	8.57318e-13	4.97698e-10	7.15166	Vagina	8.57318e-13	4.56463e-10	-7.15166	NA	NA	NA	1	1	1	0	3	-5.27107	6.92088	5.13538	-6.35108	-4.96136	6.2861	NA	NA	1.3563e-07	4.4885e-12	2.81576e-07	2.13803e-10	7.00009e-07	3.25549e-10	NA	NA	7.41115e-05	1.28955e-09	0.000310092	8.25002e-08	0.000456629	1.07931e-07	NA	NA
TCF19	1.6809e-10	4.30481e-08	6.38798	Brain_Nucleus_accumbens_basal_ganglia	8.57318e-13	4.97698e-10	7.15166	smultixcan	9.67606e-13	3.81546e-10	-7.07149	NA	NA	NA	1	1	1	0	3	-5.27107	6.92088	5.13538	-6.35108	-4.99296	6.22426	NA	NA	1.3563e-07	4.4885e-12	2.81576e-07	2.13803e-10	2.26215e-07	3.37913e-10	NA	NA	7.41115e-05	1.28955e-09	0.000310092	8.25002e-08	0.000160213	8.86607e-08	NA	NA
TCF19	1.6809e-10	4.30481e-08	6.38798	Brain_Putamen_basal_ganglia	2.48131e-13	1.14223e-10	7.31991	Adipose_Subcutaneous	8.57318e-13	3.35258e-10	-7.15166	NA	NA	NA	1	1	1	0	3	-5.27107	6.92088	5.4428	-6.46962	-4.858	6.2861	NA	NA	1.3563e-07	4.4885e-12	5.24503e-08	9.82487e-11	1.18578e-06	3.25549e-10	NA	NA	7.41115e-05	1.28955e-09	7.76461e-05	3.02192e-08	0.000750295	9.13887e-08	NA	NA
TCF19	1.6809e-10	4.30481e-08	6.38798	Brain_Putamen_basal_ganglia	2.48131e-13	1.14223e-10	7.31991	Adipose_Visceral_Omentum	8.57318e-13	3.7957e-10	7.15166	NA	NA	NA	1	1	1	0	3	-5.27107	6.92088	5.4428	-6.46962	4.48779	-6.2861	NA	NA	1.3563e-07	4.4885e-12	5.24503e-08	9.82487e-11	7.19669e-06	3.25549e-10	NA	NA	7.41115e-05	1.28955e-09	7.76461e-05	3.02192e-08	0.00327187	9.12366e-08	NA	NA
TCF19	1.6809e-10	4.30481e-08	6.38798	Brain_Putamen_basal_ganglia	2.48131e-13	1.14223e-10	7.31991	Artery_Aorta	8.57318e-13	3.54179e-10	-7.15166	NA	NA	NA	1	1	1	0	3	-5.27107	6.92088	5.4428	-6.46962	-5.11817	6.2861	NA	NA	1.3563e-07	4.4885e-12	5.24503e-08	9.82487e-11	3.08507e-07	3.25549e-10	NA	NA	7.41115e-05	1.28955e-09	7.76461e-05	3.02192e-08	0.000218121	8.67562e-08	NA	NA
TCF19	1.6809e-10	4.30481e-08	6.38798	Brain_Putamen_basal_ganglia	2.48131e-13	1.14223e-10	7.31991	Artery_Coronary	8.57318e-13	4.01531e-10	7.15166	NA	NA	NA	1	1	1	0	3	-5.27107	6.92088	5.4428	-6.46962	4.9839	-6.2861	NA	NA	1.3563e-07	4.4885e-12	5.24503e-08	9.82487e-11	6.23167e-07	3.25549e-10	NA	NA	7.41115e-05	1.28955e-09	7.76461e-05	3.02192e-08	0.000458438	9.44718e-08	NA	NA
TCF19	1.6809e-10	4.30481e-08	6.38798	Brain_Putamen_basal_ganglia	2.48131e-13	1.14223e-10	7.31991	Artery_Tibial	8.57318e-13	3.62163e-10	-7.15166	NA	NA	NA	1	1	1	0	3	-5.27107	6.92088	5.4428	-6.46962	-5.52813	6.2861	NA	NA	1.3563e-07	4.4885e-12	5.24503e-08	9.82487e-11	3.23658e-08	3.25549e-10	NA	NA	7.41115e-05	1.28955e-09	7.76461e-05	3.02192e-08	3.68657e-05	9.25903e-08	NA	NA
TCF19	1.6809e-10	4.30481e-08	6.38798	Brain_Putamen_basal_ganglia	2.48131e-13	1.14223e-10	7.31991	Brain_Cerebellar_Hemisphere	8.57318e-13	3.1477e-10	-7.15166	NA	NA	NA	1	1	1	0	3	-5.27107	6.92088	5.4428	-6.46962	-5.52813	6.2861	NA	NA	1.3563e-07	4.4885e-12	5.24503e-08	9.82487e-11	3.23658e-08	3.25549e-10	NA	NA	7.41115e-05	1.28955e-09	7.76461e-05	3.02192e-08	8.50162e-05	8.68438e-08	NA	NA
TCF19	1.6809e-10	4.30481e-08	6.38798	Brain_Putamen_basal_ganglia	2.48131e-13	1.14223e-10	7.31991	Brain_Cerebellum	8.57318e-13	3.39728e-10	-7.15166	NA	NA	NA	1	1	1	0	3	-5.27107	6.92088	5.4428	-6.46962	-5.05848	6.2861	NA	NA	1.3563e-07	4.4885e-12	5.24503e-08	9.82487e-11	4.22604e-07	3.25549e-10	NA	NA	7.41115e-05	1.28955e-09	7.76461e-05	3.02192e-08	0.000450837	9.43566e-08	NA	NA
TCF19	1.6809e-10	4.30481e-08	6.38798	Brain_Putamen_basal_ganglia	2.48131e-13	1.14223e-10	7.31991	Brain_Spinal_cord_cervical_c-1	8.57318e-13	4.14242e-10	7.15166	NA	NA	NA	1	1	1	0	3	-5.27107	6.92088	5.4428	-6.46962	5.52813	-6.2861	NA	NA	1.3563e-07	4.4885e-12	5.24503e-08	9.82487e-11	3.23658e-08	3.25549e-10	NA	NA	7.41115e-05	1.28955e-09	7.76461e-05	3.02192e-08	7.37972e-05	1.17555e-07	NA	NA
TCF19	1.6809e-10	4.30481e-08	6.38798	Brain_Putamen_basal_ganglia	2.48131e-13	1.14223e-10	7.31991	Breast_Mammary_Tissue	8.57318e-13	3.20208e-10	-7.15166	NA	NA	NA	1	1	1	0	3	-5.27107	6.92088	5.4428	-6.46962	-4.88354	6.2861	NA	NA	1.3563e-07	4.4885e-12	5.24503e-08	9.82487e-11	1.04197e-06	3.25549e-10	NA	NA	7.41115e-05	1.28955e-09	7.76461e-05	3.02192e-08	0.000596203	8.69316e-08	NA	NA
TCF19	1.6809e-10	4.30481e-08	6.38798	Brain_Putamen_basal_ganglia	2.48131e-13	1.14223e-10	7.31991	Cells_Cultured_fibroblasts	8.57318e-13	3.93525e-10	7.15166	NA	NA	NA	1	1	1	0	3	-5.27107	6.92088	5.4428	-6.46962	4.74778	-6.2861	NA	NA	1.3563e-07	4.4885e-12	5.24503e-08	9.82487e-11	2.05658e-06	3.25549e-10	NA	NA	7.41115e-05	1.28955e-09	7.76461e-05	3.02192e-08	0.00118348	9.15768e-08	NA	NA
TCF19	1.6809e-10	4.30481e-08	6.38798	Brain_Putamen_basal_ganglia	2.48131e-13	1.14223e-10	7.31991	Cells_EBV-transformed_lymphocytes	6.57505e-13	2.71232e-10	-7.18799	NA	NA	NA	1	1	1	0	3	-5.27107	6.92088	5.4428	-6.46962	-5.29039	6.35448	NA	NA	1.3563e-07	4.4885e-12	5.24503e-08	9.82487e-11	1.22053e-07	2.09127e-10	NA	NA	7.41115e-05	1.28955e-09	7.76461e-05	3.02192e-08	0.000144218	5.29163e-08	NA	NA
TCF19	1.6809e-10	4.30481e-08	6.38798	Brain_Putamen_basal_ganglia	2.48131e-13	1.14223e-10	7.31991	Colon_Sigmoid	8.57318e-13	3.62699e-10	-7.15166	NA	NA	NA	1	1	1	0	3	-5.27107	6.92088	5.4428	-6.46962	-4.96736	6.2861	NA	NA	1.3563e-07	4.4885e-12	5.24503e-08	9.82487e-11	6.78692e-07	3.25549e-10	NA	NA	7.41115e-05	1.28955e-09	7.76461e-05	3.02192e-08	0.000460846	8.7298e-08	NA	NA
TCF19	1.6809e-10	4.30481e-08	6.38798	Brain_Putamen_basal_ganglia	2.48131e-13	1.14223e-10	7.31991	Colon_Transverse	6.80702e-13	3.40229e-10	-7.18326	NA	NA	NA	1	1	1	0	3	-5.27107	6.92088	5.4428	-6.46962	-5.2977	6.34994	NA	NA	1.3563e-07	4.4885e-12	5.24503e-08	9.82487e-11	1.17272e-07	2.15396e-10	NA	NA	7.41115e-05	1.28955e-09	7.76461e-05	3.02192e-08	9.46897e-05	6.56788e-08	NA	NA
TCF19	1.6809e-10	4.30481e-08	6.38798	Brain_Putamen_basal_ganglia	2.48131e-13	1.14223e-10	7.31991	Esophagus_Gastroesophageal_Junction	8.57318e-13	3.59055e-10	-7.15166	NA	NA	NA	1	1	1	0	3	-5.27107	6.92088	5.4428	-6.46962	-5.0873	6.2861	NA	NA	1.3563e-07	4.4885e-12	5.24503e-08	9.82487e-11	3.6319e-07	3.25549e-10	NA	NA	7.41115e-05	1.28955e-09	7.76461e-05	3.02192e-08	0.000259933	8.62466e-08	NA	NA
TCF19	1.6809e-10	4.30481e-08	6.38798	Brain_Putamen_basal_ganglia	2.48131e-13	1.14223e-10	7.31991	Esophagus_Mucosa	8.57318e-13	3.7683e-10	-7.15166	NA	NA	NA	1	1	1	0	3	-5.27107	6.92088	5.4428	-6.46962	-4.75745	6.2861	NA	NA	1.3563e-07	4.4885e-12	5.24503e-08	9.82487e-11	1.96052e-06	3.25549e-10	NA	NA	7.41115e-05	1.28955e-09	7.76461e-05	3.02192e-08	0.00102477	8.58541e-08	NA	NA
TCF19	1.6809e-10	4.30481e-08	6.38798	Brain_Putamen_basal_ganglia	2.48131e-13	1.14223e-10	7.31991	Esophagus_Muscularis	8.57318e-13	3.85066e-10	-7.15166	NA	NA	NA	1	1	1	0	3	-5.27107	6.92088	5.4428	-6.46962	-5.02399	6.2861	NA	NA	1.3563e-07	4.4885e-12	5.24503e-08	9.82487e-11	5.06086e-07	3.25549e-10	NA	NA	7.41115e-05	1.28955e-09	7.76461e-05	3.02192e-08	0.000392216	8.80832e-08	NA	NA
TCF19	1.6809e-10	4.30481e-08	6.38798	Brain_Putamen_basal_ganglia	2.48131e-13	1.14223e-10	7.31991	Heart_Atrial_Appendage	8.57318e-13	3.49786e-10	-7.15166	NA	NA	NA	1	1	1	0	3	-5.27107	6.92088	5.4428	-6.46962	-4.31374	6.2861	NA	NA	1.3563e-07	4.4885e-12	5.24503e-08	9.82487e-11	1.60518e-05	3.25549e-10	NA	NA	7.41115e-05	1.28955e-09	7.76461e-05	3.02192e-08	0.00793777	9.32829e-08	NA	NA
TCF19	1.6809e-10	4.30481e-08	6.38798	Brain_Putamen_basal_ganglia	2.48131e-13	1.14223e-10	7.31991	Kidney_Cortex	8.57318e-13	6.82605e-10	-7.15166	NA	NA	NA	1	1	1	0	3	-5.27107	6.92088	5.4428	-6.46962	-4.41362	6.35108	NA	NA	1.3563e-07	4.4885e-12	5.24503e-08	9.82487e-11	1.01658e-05	2.13803e-10	NA	NA	7.41115e-05	1.28955e-09	7.76461e-05	3.02192e-08	0.00468794	1.01551e-07	NA	NA
TCF19	1.6809e-10	4.30481e-08	6.38798	Brain_Putamen_basal_ganglia	2.48131e-13	1.14223e-10	7.31991	Lung	8.57318e-13	3.21516e-10	-7.15166	NA	NA	NA	1	1	1	0	3	-5.27107	6.92088	5.4428	-6.46962	-5.25372	6.2861	NA	NA	1.3563e-07	4.4885e-12	5.24503e-08	9.82487e-11	1.49054e-07	3.25549e-10	NA	NA	7.41115e-05	1.28955e-09	7.76461e-05	3.02192e-08	0.000121397	9.039e-08	NA	NA
TCF19	1.6809e-10	4.30481e-08	6.38798	Brain_Putamen_basal_ganglia	2.48131e-13	1.14223e-10	7.31991	Minor_Salivary_Gland	8.57318e-13	3.96394e-10	-7.15166	NA	NA	NA	1	1	1	0	3	-5.27107	6.92088	5.4428	-6.46962	-5.52813	6.2861	NA	NA	1.3563e-07	4.4885e-12	5.24503e-08	9.82487e-11	3.23658e-08	3.25549e-10	NA	NA	7.41115e-05	1.28955e-09	7.76461e-05	3.02192e-08	3.57246e-05	9.84636e-08	NA	NA
TCF19	1.6809e-10	4.30481e-08	6.38798	Brain_Putamen_basal_ganglia	2.48131e-13	1.14223e-10	7.31991	Nerve_Tibial	8.57318e-13	3.41573e-10	7.15166	NA	NA	NA	1	1	1	0	3	-5.27107	6.92088	5.4428	-6.46962	4.65688	-6.2861	NA	NA	1.3563e-07	4.4885e-12	5.24503e-08	9.82487e-11	3.21035e-06	3.25549e-10	NA	NA	7.41115e-05	1.28955e-09	7.76461e-05	3.02192e-08	0.00216033	9.0961e-08	NA	NA
TCF19	1.6809e-10	4.30481e-08	6.38798	Brain_Putamen_basal_ganglia	2.48131e-13	1.14223e-10	7.31991	Ovary	8.57318e-13	4.38896e-10	-7.15166	NA	NA	NA	1	1	1	0	3	-5.27107	6.92088	5.4428	-6.46962	-5.52813	6.2861	NA	NA	1.3563e-07	4.4885e-12	5.24503e-08	9.82487e-11	3.23658e-08	3.25549e-10	NA	NA	7.41115e-05	1.28955e-09	7.76461e-05	3.02192e-08	2.91775e-05	9.86043e-08	NA	NA
TCF19	1.6809e-10	4.30481e-08	6.38798	Brain_Putamen_basal_ganglia	2.48131e-13	1.14223e-10	7.31991	Prostate	8.57318e-13	3.8395e-10	7.15166	NA	NA	NA	1	1	1	0	3	-5.27107	6.92088	5.4428	-6.46962	4.61207	-6.2861	NA	NA	1.3563e-07	4.4885e-12	5.24503e-08	9.82487e-11	3.98682e-06	3.25549e-10	NA	NA	7.41115e-05	1.28955e-09	7.76461e-05	3.02192e-08	0.00217844	9.26146e-08	NA	NA
TCF19	1.6809e-10	4.30481e-08	6.38798	Brain_Putamen_basal_ganglia	2.48131e-13	1.14223e-10	7.31991	Skin_Not_Sun_Exposed_Suprapubic	8.57318e-13	4.4036e-10	-7.15166	NA	NA	NA	1	1	1	0	3	-5.27107	6.92088	5.4428	-6.46962	-4.81459	6.2861	NA	NA	1.3563e-07	4.4885e-12	5.24503e-08	9.82487e-11	1.47504e-06	3.25549e-10	NA	NA	7.41115e-05	1.28955e-09	7.76461e-05	3.02192e-08	0.000928481	9.46471e-08	NA	NA
TCF19	1.6809e-10	4.30481e-08	6.38798	Brain_Putamen_basal_ganglia	2.48131e-13	1.14223e-10	7.31991	Skin_Sun_Exposed_Lower_leg	7.87085e-13	3.49178e-10	7.16339	NA	NA	NA	1	1	1	0	3	-5.27107	6.92088	5.4428	-6.46962	5.13263	-6.33224	NA	NA	1.3563e-07	4.4885e-12	5.24503e-08	9.82487e-11	2.85726e-07	2.41629e-10	NA	NA	7.41115e-05	1.28955e-09	7.76461e-05	3.02192e-08	0.000257612	6.3692e-08	NA	NA
TCF19	1.6809e-10	4.30481e-08	6.38798	Brain_Putamen_basal_ganglia	2.48131e-13	1.14223e-10	7.31991	Small_Intestine_Terminal_Ileum	8.57318e-13	4.22204e-10	-7.15166	NA	NA	NA	1	1	1	0	3	-5.27107	6.92088	5.4428	-6.46962	-4.61207	6.35108	NA	NA	1.3563e-07	4.4885e-12	5.24503e-08	9.82487e-11	3.98672e-06	2.13803e-10	NA	NA	7.41115e-05	1.28955e-09	7.76461e-05	3.02192e-08	0.00248476	6.47674e-08	NA	NA
TCF19	1.6809e-10	4.30481e-08	6.38798	Brain_Putamen_basal_ganglia	2.48131e-13	1.14223e-10	7.31991	Spleen	8.57318e-13	3.518e-10	7.15166	NA	NA	NA	1	1	1	0	3	-5.27107	6.92088	5.4428	-6.46962	4.57245	-6.2861	NA	NA	1.3563e-07	4.4885e-12	5.24503e-08	9.82487e-11	4.82062e-06	3.25549e-10	NA	NA	7.41115e-05	1.28955e-09	7.76461e-05	3.02192e-08	0.00300287	8.69746e-08	NA	NA
TCF19	1.6809e-10	4.30481e-08	6.38798	Brain_Putamen_basal_ganglia	2.48131e-13	1.14223e-10	7.31991	Stomach	8.57318e-13	4.27345e-10	7.15166	NA	NA	NA	1	1	1	0	3	-5.27107	6.92088	5.4428	-6.46962	5.22542	-6.2861	NA	NA	1.3563e-07	4.4885e-12	5.24503e-08	9.82487e-11	1.7376e-07	3.25549e-10	NA	NA	7.41115e-05	1.28955e-09	7.76461e-05	3.02192e-08	0.000139457	1.08776e-07	NA	NA
TCF19	1.6809e-10	4.30481e-08	6.38798	Brain_Putamen_basal_ganglia	2.48131e-13	1.14223e-10	7.31991	Uterus	8.57318e-13	4.05317e-10	-7.15166	NA	NA	NA	1	1	1	0	3	-5.27107	6.92088	5.4428	-6.46962	-5.29885	6.2861	NA	NA	1.3563e-07	4.4885e-12	5.24503e-08	9.82487e-11	1.16532e-07	3.25549e-10	NA	NA	7.41115e-05	1.28955e-09	7.76461e-05	3.02192e-08	8.61009e-05	9.43318e-08	NA	NA
TCF19	1.6809e-10	4.30481e-08	6.38798	Brain_Putamen_basal_ganglia	2.48131e-13	1.14223e-10	7.31991	Vagina	8.57318e-13	4.56463e-10	-7.15166	NA	NA	NA	1	1	1	0	3	-5.27107	6.92088	5.4428	-6.46962	-4.96136	6.2861	NA	NA	1.3563e-07	4.4885e-12	5.24503e-08	9.82487e-11	7.00009e-07	3.25549e-10	NA	NA	7.41115e-05	1.28955e-09	7.76461e-05	3.02192e-08	0.000456629	1.07931e-07	NA	NA
TCF19	1.6809e-10	4.30481e-08	6.38798	Brain_Putamen_basal_ganglia	2.48131e-13	1.14223e-10	7.31991	smultixcan	9.67606e-13	3.81546e-10	-7.07149	NA	NA	NA	1	1	1	0	3	-5.27107	6.92088	5.4428	-6.46962	-4.99296	6.22426	NA	NA	1.3563e-07	4.4885e-12	5.24503e-08	9.82487e-11	2.26215e-07	3.37913e-10	NA	NA	7.41115e-05	1.28955e-09	7.76461e-05	3.02192e-08	0.000160213	8.86607e-08	NA	NA
TCF19	1.6809e-10	4.30481e-08	6.38798	Brain_Spinal_cord_cervical_c-1	8.57318e-13	3.80906e-10	7.15166	Adipose_Subcutaneous	8.57318e-13	3.35258e-10	-7.15166	NA	NA	NA	1	1	1	0	3	-5.27107	6.92088	5.13538	-6.35108	-4.858	6.2861	NA	NA	1.3563e-07	4.4885e-12	2.81576e-07	2.13803e-10	1.18578e-06	3.25549e-10	NA	NA	7.41115e-05	1.28955e-09	0.000392834	7.83658e-08	0.000750295	9.13887e-08	NA	NA
TCF19	1.6809e-10	4.30481e-08	6.38798	Brain_Spinal_cord_cervical_c-1	8.57318e-13	3.80906e-10	7.15166	Adipose_Visceral_Omentum	8.57318e-13	3.7957e-10	7.15166	NA	NA	NA	1	1	1	0	3	-5.27107	6.92088	5.13538	-6.35108	4.48779	-6.2861	NA	NA	1.3563e-07	4.4885e-12	2.81576e-07	2.13803e-10	7.19669e-06	3.25549e-10	NA	NA	7.41115e-05	1.28955e-09	0.000392834	7.83658e-08	0.00327187	9.12366e-08	NA	NA
TCF19	1.6809e-10	4.30481e-08	6.38798	Brain_Spinal_cord_cervical_c-1	8.57318e-13	3.80906e-10	7.15166	Artery_Aorta	8.57318e-13	3.54179e-10	-7.15166	NA	NA	NA	1	1	1	0	3	-5.27107	6.92088	5.13538	-6.35108	-5.11817	6.2861	NA	NA	1.3563e-07	4.4885e-12	2.81576e-07	2.13803e-10	3.08507e-07	3.25549e-10	NA	NA	7.41115e-05	1.28955e-09	0.000392834	7.83658e-08	0.000218121	8.67562e-08	NA	NA
TCF19	1.6809e-10	4.30481e-08	6.38798	Brain_Spinal_cord_cervical_c-1	8.57318e-13	3.80906e-10	7.15166	Artery_Coronary	8.57318e-13	4.01531e-10	7.15166	NA	NA	NA	1	1	1	0	3	-5.27107	6.92088	5.13538	-6.35108	4.9839	-6.2861	NA	NA	1.3563e-07	4.4885e-12	2.81576e-07	2.13803e-10	6.23167e-07	3.25549e-10	NA	NA	7.41115e-05	1.28955e-09	0.000392834	7.83658e-08	0.000458438	9.44718e-08	NA	NA
TCF19	1.6809e-10	4.30481e-08	6.38798	Brain_Spinal_cord_cervical_c-1	8.57318e-13	3.80906e-10	7.15166	Artery_Tibial	8.57318e-13	3.62163e-10	-7.15166	NA	NA	NA	1	1	1	0	3	-5.27107	6.92088	5.13538	-6.35108	-5.52813	6.2861	NA	NA	1.3563e-07	4.4885e-12	2.81576e-07	2.13803e-10	3.23658e-08	3.25549e-10	NA	NA	7.41115e-05	1.28955e-09	0.000392834	7.83658e-08	3.68657e-05	9.25903e-08	NA	NA
TCF19	1.6809e-10	4.30481e-08	6.38798	Brain_Spinal_cord_cervical_c-1	8.57318e-13	3.80906e-10	7.15166	Brain_Cerebellar_Hemisphere	8.57318e-13	3.1477e-10	-7.15166	NA	NA	NA	1	1	1	0	3	-5.27107	6.92088	5.13538	-6.35108	-5.52813	6.2861	NA	NA	1.3563e-07	4.4885e-12	2.81576e-07	2.13803e-10	3.23658e-08	3.25549e-10	NA	NA	7.41115e-05	1.28955e-09	0.000392834	7.83658e-08	8.50162e-05	8.68438e-08	NA	NA
TCF19	1.6809e-10	4.30481e-08	6.38798	Brain_Spinal_cord_cervical_c-1	8.57318e-13	3.80906e-10	7.15166	Brain_Cerebellum	8.57318e-13	3.39728e-10	-7.15166	NA	NA	NA	1	1	1	0	3	-5.27107	6.92088	5.13538	-6.35108	-5.05848	6.2861	NA	NA	1.3563e-07	4.4885e-12	2.81576e-07	2.13803e-10	4.22604e-07	3.25549e-10	NA	NA	7.41115e-05	1.28955e-09	0.000392834	7.83658e-08	0.000450837	9.43566e-08	NA	NA
TCF19	1.6809e-10	4.30481e-08	6.38798	Brain_Spinal_cord_cervical_c-1	8.57318e-13	3.80906e-10	7.15166	Brain_Spinal_cord_cervical_c-1	8.57318e-13	4.14242e-10	7.15166	NA	NA	NA	1	1	1	0	3	-5.27107	6.92088	5.13538	-6.35108	5.52813	-6.2861	NA	NA	1.3563e-07	4.4885e-12	2.81576e-07	2.13803e-10	3.23658e-08	3.25549e-10	NA	NA	7.41115e-05	1.28955e-09	0.000392834	7.83658e-08	7.37972e-05	1.17555e-07	NA	NA
TCF19	1.6809e-10	4.30481e-08	6.38798	Brain_Spinal_cord_cervical_c-1	8.57318e-13	3.80906e-10	7.15166	Breast_Mammary_Tissue	8.57318e-13	3.20208e-10	-7.15166	NA	NA	NA	1	1	1	0	3	-5.27107	6.92088	5.13538	-6.35108	-4.88354	6.2861	NA	NA	1.3563e-07	4.4885e-12	2.81576e-07	2.13803e-10	1.04197e-06	3.25549e-10	NA	NA	7.41115e-05	1.28955e-09	0.000392834	7.83658e-08	0.000596203	8.69316e-08	NA	NA
TCF19	1.6809e-10	4.30481e-08	6.38798	Brain_Spinal_cord_cervical_c-1	8.57318e-13	3.80906e-10	7.15166	Cells_Cultured_fibroblasts	8.57318e-13	3.93525e-10	7.15166	NA	NA	NA	1	1	1	0	3	-5.27107	6.92088	5.13538	-6.35108	4.74778	-6.2861	NA	NA	1.3563e-07	4.4885e-12	2.81576e-07	2.13803e-10	2.05658e-06	3.25549e-10	NA	NA	7.41115e-05	1.28955e-09	0.000392834	7.83658e-08	0.00118348	9.15768e-08	NA	NA
TCF19	1.6809e-10	4.30481e-08	6.38798	Brain_Spinal_cord_cervical_c-1	8.57318e-13	3.80906e-10	7.15166	Cells_EBV-transformed_lymphocytes	6.57505e-13	2.71232e-10	-7.18799	NA	NA	NA	1	1	1	0	3	-5.27107	6.92088	5.13538	-6.35108	-5.29039	6.35448	NA	NA	1.3563e-07	4.4885e-12	2.81576e-07	2.13803e-10	1.22053e-07	2.09127e-10	NA	NA	7.41115e-05	1.28955e-09	0.000392834	7.83658e-08	0.000144218	5.29163e-08	NA	NA
TCF19	1.6809e-10	4.30481e-08	6.38798	Brain_Spinal_cord_cervical_c-1	8.57318e-13	3.80906e-10	7.15166	Colon_Sigmoid	8.57318e-13	3.62699e-10	-7.15166	NA	NA	NA	1	1	1	0	3	-5.27107	6.92088	5.13538	-6.35108	-4.96736	6.2861	NA	NA	1.3563e-07	4.4885e-12	2.81576e-07	2.13803e-10	6.78692e-07	3.25549e-10	NA	NA	7.41115e-05	1.28955e-09	0.000392834	7.83658e-08	0.000460846	8.7298e-08	NA	NA
TCF19	1.6809e-10	4.30481e-08	6.38798	Brain_Spinal_cord_cervical_c-1	8.57318e-13	3.80906e-10	7.15166	Colon_Transverse	6.80702e-13	3.40229e-10	-7.18326	NA	NA	NA	1	1	1	0	3	-5.27107	6.92088	5.13538	-6.35108	-5.2977	6.34994	NA	NA	1.3563e-07	4.4885e-12	2.81576e-07	2.13803e-10	1.17272e-07	2.15396e-10	NA	NA	7.41115e-05	1.28955e-09	0.000392834	7.83658e-08	9.46897e-05	6.56788e-08	NA	NA
TCF19	1.6809e-10	4.30481e-08	6.38798	Brain_Spinal_cord_cervical_c-1	8.57318e-13	3.80906e-10	7.15166	Esophagus_Gastroesophageal_Junction	8.57318e-13	3.59055e-10	-7.15166	NA	NA	NA	1	1	1	0	3	-5.27107	6.92088	5.13538	-6.35108	-5.0873	6.2861	NA	NA	1.3563e-07	4.4885e-12	2.81576e-07	2.13803e-10	3.6319e-07	3.25549e-10	NA	NA	7.41115e-05	1.28955e-09	0.000392834	7.83658e-08	0.000259933	8.62466e-08	NA	NA
TCF19	1.6809e-10	4.30481e-08	6.38798	Brain_Spinal_cord_cervical_c-1	8.57318e-13	3.80906e-10	7.15166	Esophagus_Mucosa	8.57318e-13	3.7683e-10	-7.15166	NA	NA	NA	1	1	1	0	3	-5.27107	6.92088	5.13538	-6.35108	-4.75745	6.2861	NA	NA	1.3563e-07	4.4885e-12	2.81576e-07	2.13803e-10	1.96052e-06	3.25549e-10	NA	NA	7.41115e-05	1.28955e-09	0.000392834	7.83658e-08	0.00102477	8.58541e-08	NA	NA
TCF19	1.6809e-10	4.30481e-08	6.38798	Brain_Spinal_cord_cervical_c-1	8.57318e-13	3.80906e-10	7.15166	Esophagus_Muscularis	8.57318e-13	3.85066e-10	-7.15166	NA	NA	NA	1	1	1	0	3	-5.27107	6.92088	5.13538	-6.35108	-5.02399	6.2861	NA	NA	1.3563e-07	4.4885e-12	2.81576e-07	2.13803e-10	5.06086e-07	3.25549e-10	NA	NA	7.41115e-05	1.28955e-09	0.000392834	7.83658e-08	0.000392216	8.80832e-08	NA	NA
TCF19	1.6809e-10	4.30481e-08	6.38798	Brain_Spinal_cord_cervical_c-1	8.57318e-13	3.80906e-10	7.15166	Heart_Atrial_Appendage	8.57318e-13	3.49786e-10	-7.15166	NA	NA	NA	1	1	1	0	3	-5.27107	6.92088	5.13538	-6.35108	-4.31374	6.2861	NA	NA	1.3563e-07	4.4885e-12	2.81576e-07	2.13803e-10	1.60518e-05	3.25549e-10	NA	NA	7.41115e-05	1.28955e-09	0.000392834	7.83658e-08	0.00793777	9.32829e-08	NA	NA
TCF19	1.6809e-10	4.30481e-08	6.38798	Brain_Spinal_cord_cervical_c-1	8.57318e-13	3.80906e-10	7.15166	Kidney_Cortex	8.57318e-13	6.82605e-10	-7.15166	NA	NA	NA	1	1	1	0	3	-5.27107	6.92088	5.13538	-6.35108	-4.41362	6.35108	NA	NA	1.3563e-07	4.4885e-12	2.81576e-07	2.13803e-10	1.01658e-05	2.13803e-10	NA	NA	7.41115e-05	1.28955e-09	0.000392834	7.83658e-08	0.00468794	1.01551e-07	NA	NA
TCF19	1.6809e-10	4.30481e-08	6.38798	Brain_Spinal_cord_cervical_c-1	8.57318e-13	3.80906e-10	7.15166	Lung	8.57318e-13	3.21516e-10	-7.15166	NA	NA	NA	1	1	1	0	3	-5.27107	6.92088	5.13538	-6.35108	-5.25372	6.2861	NA	NA	1.3563e-07	4.4885e-12	2.81576e-07	2.13803e-10	1.49054e-07	3.25549e-10	NA	NA	7.41115e-05	1.28955e-09	0.000392834	7.83658e-08	0.000121397	9.039e-08	NA	NA
TCF19	1.6809e-10	4.30481e-08	6.38798	Brain_Spinal_cord_cervical_c-1	8.57318e-13	3.80906e-10	7.15166	Minor_Salivary_Gland	8.57318e-13	3.96394e-10	-7.15166	NA	NA	NA	1	1	1	0	3	-5.27107	6.92088	5.13538	-6.35108	-5.52813	6.2861	NA	NA	1.3563e-07	4.4885e-12	2.81576e-07	2.13803e-10	3.23658e-08	3.25549e-10	NA	NA	7.41115e-05	1.28955e-09	0.000392834	7.83658e-08	3.57246e-05	9.84636e-08	NA	NA
TCF19	1.6809e-10	4.30481e-08	6.38798	Brain_Spinal_cord_cervical_c-1	8.57318e-13	3.80906e-10	7.15166	Nerve_Tibial	8.57318e-13	3.41573e-10	7.15166	NA	NA	NA	1	1	1	0	3	-5.27107	6.92088	5.13538	-6.35108	4.65688	-6.2861	NA	NA	1.3563e-07	4.4885e-12	2.81576e-07	2.13803e-10	3.21035e-06	3.25549e-10	NA	NA	7.41115e-05	1.28955e-09	0.000392834	7.83658e-08	0.00216033	9.0961e-08	NA	NA
TCF19	1.6809e-10	4.30481e-08	6.38798	Brain_Spinal_cord_cervical_c-1	8.57318e-13	3.80906e-10	7.15166	Ovary	8.57318e-13	4.38896e-10	-7.15166	NA	NA	NA	1	1	1	0	3	-5.27107	6.92088	5.13538	-6.35108	-5.52813	6.2861	NA	NA	1.3563e-07	4.4885e-12	2.81576e-07	2.13803e-10	3.23658e-08	3.25549e-10	NA	NA	7.41115e-05	1.28955e-09	0.000392834	7.83658e-08	2.91775e-05	9.86043e-08	NA	NA
TCF19	1.6809e-10	4.30481e-08	6.38798	Brain_Spinal_cord_cervical_c-1	8.57318e-13	3.80906e-10	7.15166	Prostate	8.57318e-13	3.8395e-10	7.15166	NA	NA	NA	1	1	1	0	3	-5.27107	6.92088	5.13538	-6.35108	4.61207	-6.2861	NA	NA	1.3563e-07	4.4885e-12	2.81576e-07	2.13803e-10	3.98682e-06	3.25549e-10	NA	NA	7.41115e-05	1.28955e-09	0.000392834	7.83658e-08	0.00217844	9.26146e-08	NA	NA
TCF19	1.6809e-10	4.30481e-08	6.38798	Brain_Spinal_cord_cervical_c-1	8.57318e-13	3.80906e-10	7.15166	Skin_Not_Sun_Exposed_Suprapubic	8.57318e-13	4.4036e-10	-7.15166	NA	NA	NA	1	1	1	0	3	-5.27107	6.92088	5.13538	-6.35108	-4.81459	6.2861	NA	NA	1.3563e-07	4.4885e-12	2.81576e-07	2.13803e-10	1.47504e-06	3.25549e-10	NA	NA	7.41115e-05	1.28955e-09	0.000392834	7.83658e-08	0.000928481	9.46471e-08	NA	NA
TCF19	1.6809e-10	4.30481e-08	6.38798	Brain_Spinal_cord_cervical_c-1	8.57318e-13	3.80906e-10	7.15166	Skin_Sun_Exposed_Lower_leg	7.87085e-13	3.49178e-10	7.16339	NA	NA	NA	1	1	1	0	3	-5.27107	6.92088	5.13538	-6.35108	5.13263	-6.33224	NA	NA	1.3563e-07	4.4885e-12	2.81576e-07	2.13803e-10	2.85726e-07	2.41629e-10	NA	NA	7.41115e-05	1.28955e-09	0.000392834	7.83658e-08	0.000257612	6.3692e-08	NA	NA
TCF19	1.6809e-10	4.30481e-08	6.38798	Brain_Spinal_cord_cervical_c-1	8.57318e-13	3.80906e-10	7.15166	Small_Intestine_Terminal_Ileum	8.57318e-13	4.22204e-10	-7.15166	NA	NA	NA	1	1	1	0	3	-5.27107	6.92088	5.13538	-6.35108	-4.61207	6.35108	NA	NA	1.3563e-07	4.4885e-12	2.81576e-07	2.13803e-10	3.98672e-06	2.13803e-10	NA	NA	7.41115e-05	1.28955e-09	0.000392834	7.83658e-08	0.00248476	6.47674e-08	NA	NA
TCF19	1.6809e-10	4.30481e-08	6.38798	Brain_Spinal_cord_cervical_c-1	8.57318e-13	3.80906e-10	7.15166	Spleen	8.57318e-13	3.518e-10	7.15166	NA	NA	NA	1	1	1	0	3	-5.27107	6.92088	5.13538	-6.35108	4.57245	-6.2861	NA	NA	1.3563e-07	4.4885e-12	2.81576e-07	2.13803e-10	4.82062e-06	3.25549e-10	NA	NA	7.41115e-05	1.28955e-09	0.000392834	7.83658e-08	0.00300287	8.69746e-08	NA	NA
TCF19	1.6809e-10	4.30481e-08	6.38798	Brain_Spinal_cord_cervical_c-1	8.57318e-13	3.80906e-10	7.15166	Stomach	8.57318e-13	4.27345e-10	7.15166	NA	NA	NA	1	1	1	0	3	-5.27107	6.92088	5.13538	-6.35108	5.22542	-6.2861	NA	NA	1.3563e-07	4.4885e-12	2.81576e-07	2.13803e-10	1.7376e-07	3.25549e-10	NA	NA	7.41115e-05	1.28955e-09	0.000392834	7.83658e-08	0.000139457	1.08776e-07	NA	NA
TCF19	1.6809e-10	4.30481e-08	6.38798	Brain_Spinal_cord_cervical_c-1	8.57318e-13	3.80906e-10	7.15166	Uterus	8.57318e-13	4.05317e-10	-7.15166	NA	NA	NA	1	1	1	0	3	-5.27107	6.92088	5.13538	-6.35108	-5.29885	6.2861	NA	NA	1.3563e-07	4.4885e-12	2.81576e-07	2.13803e-10	1.16532e-07	3.25549e-10	NA	NA	7.41115e-05	1.28955e-09	0.000392834	7.83658e-08	8.61009e-05	9.43318e-08	NA	NA
TCF19	1.6809e-10	4.30481e-08	6.38798	Brain_Spinal_cord_cervical_c-1	8.57318e-13	3.80906e-10	7.15166	Vagina	8.57318e-13	4.56463e-10	-7.15166	NA	NA	NA	1	1	1	0	3	-5.27107	6.92088	5.13538	-6.35108	-4.96136	6.2861	NA	NA	1.3563e-07	4.4885e-12	2.81576e-07	2.13803e-10	7.00009e-07	3.25549e-10	NA	NA	7.41115e-05	1.28955e-09	0.000392834	7.83658e-08	0.000456629	1.07931e-07	NA	NA
TCF19	1.6809e-10	4.30481e-08	6.38798	Brain_Spinal_cord_cervical_c-1	8.57318e-13	3.80906e-10	7.15166	smultixcan	9.67606e-13	3.81546e-10	-7.07149	NA	NA	NA	1	1	1	0	3	-5.27107	6.92088	5.13538	-6.35108	-4.99296	6.22426	NA	NA	1.3563e-07	4.4885e-12	2.81576e-07	2.13803e-10	2.26215e-07	3.37913e-10	NA	NA	7.41115e-05	1.28955e-09	0.000392834	7.83658e-08	0.000160213	8.86607e-08	NA	NA
TCF19	1.6809e-10	4.30481e-08	6.38798	Brain_Substantia_nigra	8.57318e-13	3.8304e-10	7.15166	Adipose_Subcutaneous	8.57318e-13	3.35258e-10	-7.15166	NA	NA	NA	1	1	1	0	3	-5.27107	6.92088	5.13538	-6.35108	-4.858	6.2861	NA	NA	1.3563e-07	4.4885e-12	2.81576e-07	2.13803e-10	1.18578e-06	3.25549e-10	NA	NA	7.41115e-05	1.28955e-09	0.00037872	5.9544e-08	0.000750295	9.13887e-08	NA	NA
TCF19	1.6809e-10	4.30481e-08	6.38798	Brain_Substantia_nigra	8.57318e-13	3.8304e-10	7.15166	Adipose_Visceral_Omentum	8.57318e-13	3.7957e-10	7.15166	NA	NA	NA	1	1	1	0	3	-5.27107	6.92088	5.13538	-6.35108	4.48779	-6.2861	NA	NA	1.3563e-07	4.4885e-12	2.81576e-07	2.13803e-10	7.19669e-06	3.25549e-10	NA	NA	7.41115e-05	1.28955e-09	0.00037872	5.9544e-08	0.00327187	9.12366e-08	NA	NA
TCF19	1.6809e-10	4.30481e-08	6.38798	Brain_Substantia_nigra	8.57318e-13	3.8304e-10	7.15166	Artery_Aorta	8.57318e-13	3.54179e-10	-7.15166	NA	NA	NA	1	1	1	0	3	-5.27107	6.92088	5.13538	-6.35108	-5.11817	6.2861	NA	NA	1.3563e-07	4.4885e-12	2.81576e-07	2.13803e-10	3.08507e-07	3.25549e-10	NA	NA	7.41115e-05	1.28955e-09	0.00037872	5.9544e-08	0.000218121	8.67562e-08	NA	NA
TCF19	1.6809e-10	4.30481e-08	6.38798	Brain_Substantia_nigra	8.57318e-13	3.8304e-10	7.15166	Artery_Coronary	8.57318e-13	4.01531e-10	7.15166	NA	NA	NA	1	1	1	0	3	-5.27107	6.92088	5.13538	-6.35108	4.9839	-6.2861	NA	NA	1.3563e-07	4.4885e-12	2.81576e-07	2.13803e-10	6.23167e-07	3.25549e-10	NA	NA	7.41115e-05	1.28955e-09	0.00037872	5.9544e-08	0.000458438	9.44718e-08	NA	NA
TCF19	1.6809e-10	4.30481e-08	6.38798	Brain_Substantia_nigra	8.57318e-13	3.8304e-10	7.15166	Artery_Tibial	8.57318e-13	3.62163e-10	-7.15166	NA	NA	NA	1	1	1	0	3	-5.27107	6.92088	5.13538	-6.35108	-5.52813	6.2861	NA	NA	1.3563e-07	4.4885e-12	2.81576e-07	2.13803e-10	3.23658e-08	3.25549e-10	NA	NA	7.41115e-05	1.28955e-09	0.00037872	5.9544e-08	3.68657e-05	9.25903e-08	NA	NA
TCF19	1.6809e-10	4.30481e-08	6.38798	Brain_Substantia_nigra	8.57318e-13	3.8304e-10	7.15166	Brain_Cerebellar_Hemisphere	8.57318e-13	3.1477e-10	-7.15166	NA	NA	NA	1	1	1	0	3	-5.27107	6.92088	5.13538	-6.35108	-5.52813	6.2861	NA	NA	1.3563e-07	4.4885e-12	2.81576e-07	2.13803e-10	3.23658e-08	3.25549e-10	NA	NA	7.41115e-05	1.28955e-09	0.00037872	5.9544e-08	8.50162e-05	8.68438e-08	NA	NA
TCF19	1.6809e-10	4.30481e-08	6.38798	Brain_Substantia_nigra	8.57318e-13	3.8304e-10	7.15166	Brain_Cerebellum	8.57318e-13	3.39728e-10	-7.15166	NA	NA	NA	1	1	1	0	3	-5.27107	6.92088	5.13538	-6.35108	-5.05848	6.2861	NA	NA	1.3563e-07	4.4885e-12	2.81576e-07	2.13803e-10	4.22604e-07	3.25549e-10	NA	NA	7.41115e-05	1.28955e-09	0.00037872	5.9544e-08	0.000450837	9.43566e-08	NA	NA
TCF19	1.6809e-10	4.30481e-08	6.38798	Brain_Substantia_nigra	8.57318e-13	3.8304e-10	7.15166	Brain_Spinal_cord_cervical_c-1	8.57318e-13	4.14242e-10	7.15166	NA	NA	NA	1	1	1	0	3	-5.27107	6.92088	5.13538	-6.35108	5.52813	-6.2861	NA	NA	1.3563e-07	4.4885e-12	2.81576e-07	2.13803e-10	3.23658e-08	3.25549e-10	NA	NA	7.41115e-05	1.28955e-09	0.00037872	5.9544e-08	7.37972e-05	1.17555e-07	NA	NA
TCF19	1.6809e-10	4.30481e-08	6.38798	Brain_Substantia_nigra	8.57318e-13	3.8304e-10	7.15166	Breast_Mammary_Tissue	8.57318e-13	3.20208e-10	-7.15166	NA	NA	NA	1	1	1	0	3	-5.27107	6.92088	5.13538	-6.35108	-4.88354	6.2861	NA	NA	1.3563e-07	4.4885e-12	2.81576e-07	2.13803e-10	1.04197e-06	3.25549e-10	NA	NA	7.41115e-05	1.28955e-09	0.00037872	5.9544e-08	0.000596203	8.69316e-08	NA	NA
TCF19	1.6809e-10	4.30481e-08	6.38798	Brain_Substantia_nigra	8.57318e-13	3.8304e-10	7.15166	Cells_Cultured_fibroblasts	8.57318e-13	3.93525e-10	7.15166	NA	NA	NA	1	1	1	0	3	-5.27107	6.92088	5.13538	-6.35108	4.74778	-6.2861	NA	NA	1.3563e-07	4.4885e-12	2.81576e-07	2.13803e-10	2.05658e-06	3.25549e-10	NA	NA	7.41115e-05	1.28955e-09	0.00037872	5.9544e-08	0.00118348	9.15768e-08	NA	NA
TCF19	1.6809e-10	4.30481e-08	6.38798	Brain_Substantia_nigra	8.57318e-13	3.8304e-10	7.15166	Cells_EBV-transformed_lymphocytes	6.57505e-13	2.71232e-10	-7.18799	NA	NA	NA	1	1	1	0	3	-5.27107	6.92088	5.13538	-6.35108	-5.29039	6.35448	NA	NA	1.3563e-07	4.4885e-12	2.81576e-07	2.13803e-10	1.22053e-07	2.09127e-10	NA	NA	7.41115e-05	1.28955e-09	0.00037872	5.9544e-08	0.000144218	5.29163e-08	NA	NA
TCF19	1.6809e-10	4.30481e-08	6.38798	Brain_Substantia_nigra	8.57318e-13	3.8304e-10	7.15166	Colon_Sigmoid	8.57318e-13	3.62699e-10	-7.15166	NA	NA	NA	1	1	1	0	3	-5.27107	6.92088	5.13538	-6.35108	-4.96736	6.2861	NA	NA	1.3563e-07	4.4885e-12	2.81576e-07	2.13803e-10	6.78692e-07	3.25549e-10	NA	NA	7.41115e-05	1.28955e-09	0.00037872	5.9544e-08	0.000460846	8.7298e-08	NA	NA
TCF19	1.6809e-10	4.30481e-08	6.38798	Brain_Substantia_nigra	8.57318e-13	3.8304e-10	7.15166	Colon_Transverse	6.80702e-13	3.40229e-10	-7.18326	NA	NA	NA	1	1	1	0	3	-5.27107	6.92088	5.13538	-6.35108	-5.2977	6.34994	NA	NA	1.3563e-07	4.4885e-12	2.81576e-07	2.13803e-10	1.17272e-07	2.15396e-10	NA	NA	7.41115e-05	1.28955e-09	0.00037872	5.9544e-08	9.46897e-05	6.56788e-08	NA	NA
TCF19	1.6809e-10	4.30481e-08	6.38798	Brain_Substantia_nigra	8.57318e-13	3.8304e-10	7.15166	Esophagus_Gastroesophageal_Junction	8.57318e-13	3.59055e-10	-7.15166	NA	NA	NA	1	1	1	0	3	-5.27107	6.92088	5.13538	-6.35108	-5.0873	6.2861	NA	NA	1.3563e-07	4.4885e-12	2.81576e-07	2.13803e-10	3.6319e-07	3.25549e-10	NA	NA	7.41115e-05	1.28955e-09	0.00037872	5.9544e-08	0.000259933	8.62466e-08	NA	NA
TCF19	1.6809e-10	4.30481e-08	6.38798	Brain_Substantia_nigra	8.57318e-13	3.8304e-10	7.15166	Esophagus_Mucosa	8.57318e-13	3.7683e-10	-7.15166	NA	NA	NA	1	1	1	0	3	-5.27107	6.92088	5.13538	-6.35108	-4.75745	6.2861	NA	NA	1.3563e-07	4.4885e-12	2.81576e-07	2.13803e-10	1.96052e-06	3.25549e-10	NA	NA	7.41115e-05	1.28955e-09	0.00037872	5.9544e-08	0.00102477	8.58541e-08	NA	NA
TCF19	1.6809e-10	4.30481e-08	6.38798	Brain_Substantia_nigra	8.57318e-13	3.8304e-10	7.15166	Esophagus_Muscularis	8.57318e-13	3.85066e-10	-7.15166	NA	NA	NA	1	1	1	0	3	-5.27107	6.92088	5.13538	-6.35108	-5.02399	6.2861	NA	NA	1.3563e-07	4.4885e-12	2.81576e-07	2.13803e-10	5.06086e-07	3.25549e-10	NA	NA	7.41115e-05	1.28955e-09	0.00037872	5.9544e-08	0.000392216	8.80832e-08	NA	NA
TCF19	1.6809e-10	4.30481e-08	6.38798	Brain_Substantia_nigra	8.57318e-13	3.8304e-10	7.15166	Heart_Atrial_Appendage	8.57318e-13	3.49786e-10	-7.15166	NA	NA	NA	1	1	1	0	3	-5.27107	6.92088	5.13538	-6.35108	-4.31374	6.2861	NA	NA	1.3563e-07	4.4885e-12	2.81576e-07	2.13803e-10	1.60518e-05	3.25549e-10	NA	NA	7.41115e-05	1.28955e-09	0.00037872	5.9544e-08	0.00793777	9.32829e-08	NA	NA
TCF19	1.6809e-10	4.30481e-08	6.38798	Brain_Substantia_nigra	8.57318e-13	3.8304e-10	7.15166	Kidney_Cortex	8.57318e-13	6.82605e-10	-7.15166	NA	NA	NA	1	1	1	0	3	-5.27107	6.92088	5.13538	-6.35108	-4.41362	6.35108	NA	NA	1.3563e-07	4.4885e-12	2.81576e-07	2.13803e-10	1.01658e-05	2.13803e-10	NA	NA	7.41115e-05	1.28955e-09	0.00037872	5.9544e-08	0.00468794	1.01551e-07	NA	NA
TCF19	1.6809e-10	4.30481e-08	6.38798	Brain_Substantia_nigra	8.57318e-13	3.8304e-10	7.15166	Lung	8.57318e-13	3.21516e-10	-7.15166	NA	NA	NA	1	1	1	0	3	-5.27107	6.92088	5.13538	-6.35108	-5.25372	6.2861	NA	NA	1.3563e-07	4.4885e-12	2.81576e-07	2.13803e-10	1.49054e-07	3.25549e-10	NA	NA	7.41115e-05	1.28955e-09	0.00037872	5.9544e-08	0.000121397	9.039e-08	NA	NA
TCF19	1.6809e-10	4.30481e-08	6.38798	Brain_Substantia_nigra	8.57318e-13	3.8304e-10	7.15166	Minor_Salivary_Gland	8.57318e-13	3.96394e-10	-7.15166	NA	NA	NA	1	1	1	0	3	-5.27107	6.92088	5.13538	-6.35108	-5.52813	6.2861	NA	NA	1.3563e-07	4.4885e-12	2.81576e-07	2.13803e-10	3.23658e-08	3.25549e-10	NA	NA	7.41115e-05	1.28955e-09	0.00037872	5.9544e-08	3.57246e-05	9.84636e-08	NA	NA
TCF19	1.6809e-10	4.30481e-08	6.38798	Brain_Substantia_nigra	8.57318e-13	3.8304e-10	7.15166	Nerve_Tibial	8.57318e-13	3.41573e-10	7.15166	NA	NA	NA	1	1	1	0	3	-5.27107	6.92088	5.13538	-6.35108	4.65688	-6.2861	NA	NA	1.3563e-07	4.4885e-12	2.81576e-07	2.13803e-10	3.21035e-06	3.25549e-10	NA	NA	7.41115e-05	1.28955e-09	0.00037872	5.9544e-08	0.00216033	9.0961e-08	NA	NA
TCF19	1.6809e-10	4.30481e-08	6.38798	Brain_Substantia_nigra	8.57318e-13	3.8304e-10	7.15166	Ovary	8.57318e-13	4.38896e-10	-7.15166	NA	NA	NA	1	1	1	0	3	-5.27107	6.92088	5.13538	-6.35108	-5.52813	6.2861	NA	NA	1.3563e-07	4.4885e-12	2.81576e-07	2.13803e-10	3.23658e-08	3.25549e-10	NA	NA	7.41115e-05	1.28955e-09	0.00037872	5.9544e-08	2.91775e-05	9.86043e-08	NA	NA
TCF19	1.6809e-10	4.30481e-08	6.38798	Brain_Substantia_nigra	8.57318e-13	3.8304e-10	7.15166	Prostate	8.57318e-13	3.8395e-10	7.15166	NA	NA	NA	1	1	1	0	3	-5.27107	6.92088	5.13538	-6.35108	4.61207	-6.2861	NA	NA	1.3563e-07	4.4885e-12	2.81576e-07	2.13803e-10	3.98682e-06	3.25549e-10	NA	NA	7.41115e-05	1.28955e-09	0.00037872	5.9544e-08	0.00217844	9.26146e-08	NA	NA
TCF19	1.6809e-10	4.30481e-08	6.38798	Brain_Substantia_nigra	8.57318e-13	3.8304e-10	7.15166	Skin_Not_Sun_Exposed_Suprapubic	8.57318e-13	4.4036e-10	-7.15166	NA	NA	NA	1	1	1	0	3	-5.27107	6.92088	5.13538	-6.35108	-4.81459	6.2861	NA	NA	1.3563e-07	4.4885e-12	2.81576e-07	2.13803e-10	1.47504e-06	3.25549e-10	NA	NA	7.41115e-05	1.28955e-09	0.00037872	5.9544e-08	0.000928481	9.46471e-08	NA	NA
TCF19	1.6809e-10	4.30481e-08	6.38798	Brain_Substantia_nigra	8.57318e-13	3.8304e-10	7.15166	Skin_Sun_Exposed_Lower_leg	7.87085e-13	3.49178e-10	7.16339	NA	NA	NA	1	1	1	0	3	-5.27107	6.92088	5.13538	-6.35108	5.13263	-6.33224	NA	NA	1.3563e-07	4.4885e-12	2.81576e-07	2.13803e-10	2.85726e-07	2.41629e-10	NA	NA	7.41115e-05	1.28955e-09	0.00037872	5.9544e-08	0.000257612	6.3692e-08	NA	NA
TCF19	1.6809e-10	4.30481e-08	6.38798	Brain_Substantia_nigra	8.57318e-13	3.8304e-10	7.15166	Small_Intestine_Terminal_Ileum	8.57318e-13	4.22204e-10	-7.15166	NA	NA	NA	1	1	1	0	3	-5.27107	6.92088	5.13538	-6.35108	-4.61207	6.35108	NA	NA	1.3563e-07	4.4885e-12	2.81576e-07	2.13803e-10	3.98672e-06	2.13803e-10	NA	NA	7.41115e-05	1.28955e-09	0.00037872	5.9544e-08	0.00248476	6.47674e-08	NA	NA
TCF19	1.6809e-10	4.30481e-08	6.38798	Brain_Substantia_nigra	8.57318e-13	3.8304e-10	7.15166	Spleen	8.57318e-13	3.518e-10	7.15166	NA	NA	NA	1	1	1	0	3	-5.27107	6.92088	5.13538	-6.35108	4.57245	-6.2861	NA	NA	1.3563e-07	4.4885e-12	2.81576e-07	2.13803e-10	4.82062e-06	3.25549e-10	NA	NA	7.41115e-05	1.28955e-09	0.00037872	5.9544e-08	0.00300287	8.69746e-08	NA	NA
TCF19	1.6809e-10	4.30481e-08	6.38798	Brain_Substantia_nigra	8.57318e-13	3.8304e-10	7.15166	Stomach	8.57318e-13	4.27345e-10	7.15166	NA	NA	NA	1	1	1	0	3	-5.27107	6.92088	5.13538	-6.35108	5.22542	-6.2861	NA	NA	1.3563e-07	4.4885e-12	2.81576e-07	2.13803e-10	1.7376e-07	3.25549e-10	NA	NA	7.41115e-05	1.28955e-09	0.00037872	5.9544e-08	0.000139457	1.08776e-07	NA	NA
TCF19	1.6809e-10	4.30481e-08	6.38798	Brain_Substantia_nigra	8.57318e-13	3.8304e-10	7.15166	Uterus	8.57318e-13	4.05317e-10	-7.15166	NA	NA	NA	1	1	1	0	3	-5.27107	6.92088	5.13538	-6.35108	-5.29885	6.2861	NA	NA	1.3563e-07	4.4885e-12	2.81576e-07	2.13803e-10	1.16532e-07	3.25549e-10	NA	NA	7.41115e-05	1.28955e-09	0.00037872	5.9544e-08	8.61009e-05	9.43318e-08	NA	NA
TCF19	1.6809e-10	4.30481e-08	6.38798	Brain_Substantia_nigra	8.57318e-13	3.8304e-10	7.15166	Vagina	8.57318e-13	4.56463e-10	-7.15166	NA	NA	NA	1	1	1	0	3	-5.27107	6.92088	5.13538	-6.35108	-4.96136	6.2861	NA	NA	1.3563e-07	4.4885e-12	2.81576e-07	2.13803e-10	7.00009e-07	3.25549e-10	NA	NA	7.41115e-05	1.28955e-09	0.00037872	5.9544e-08	0.000456629	1.07931e-07	NA	NA
TCF19	1.6809e-10	4.30481e-08	6.38798	Brain_Substantia_nigra	8.57318e-13	3.8304e-10	7.15166	smultixcan	9.67606e-13	3.81546e-10	-7.07149	NA	NA	NA	1	1	1	0	3	-5.27107	6.92088	5.13538	-6.35108	-4.99296	6.22426	NA	NA	1.3563e-07	4.4885e-12	2.81576e-07	2.13803e-10	2.26215e-07	3.37913e-10	NA	NA	7.41115e-05	1.28955e-09	0.00037872	5.9544e-08	0.000160213	8.86607e-08	NA	NA
TCF19	1.6809e-10	4.30481e-08	6.38798	Breast_Mammary_Tissue	2.08975e-12	9.1209e-10	7.02836	Adipose_Subcutaneous	8.57318e-13	3.35258e-10	-7.15166	NA	NA	NA	1	1	1	0	3	-5.27107	6.92088	4.97071	-6.25196	-4.858	6.2861	NA	NA	1.3563e-07	4.4885e-12	6.67087e-07	4.05328e-10	1.18578e-06	3.25549e-10	NA	NA	7.41115e-05	1.28955e-09	0.000654002	1.15997e-07	0.000750295	9.13887e-08	NA	NA
TCF19	1.6809e-10	4.30481e-08	6.38798	Breast_Mammary_Tissue	2.08975e-12	9.1209e-10	7.02836	Adipose_Visceral_Omentum	8.57318e-13	3.7957e-10	7.15166	NA	NA	NA	1	1	1	0	3	-5.27107	6.92088	4.97071	-6.25196	4.48779	-6.2861	NA	NA	1.3563e-07	4.4885e-12	6.67087e-07	4.05328e-10	7.19669e-06	3.25549e-10	NA	NA	7.41115e-05	1.28955e-09	0.000654002	1.15997e-07	0.00327187	9.12366e-08	NA	NA
TCF19	1.6809e-10	4.30481e-08	6.38798	Breast_Mammary_Tissue	2.08975e-12	9.1209e-10	7.02836	Artery_Aorta	8.57318e-13	3.54179e-10	-7.15166	NA	NA	NA	1	1	1	0	3	-5.27107	6.92088	4.97071	-6.25196	-5.11817	6.2861	NA	NA	1.3563e-07	4.4885e-12	6.67087e-07	4.05328e-10	3.08507e-07	3.25549e-10	NA	NA	7.41115e-05	1.28955e-09	0.000654002	1.15997e-07	0.000218121	8.67562e-08	NA	NA
TCF19	1.6809e-10	4.30481e-08	6.38798	Breast_Mammary_Tissue	2.08975e-12	9.1209e-10	7.02836	Artery_Coronary	8.57318e-13	4.01531e-10	7.15166	NA	NA	NA	1	1	1	0	3	-5.27107	6.92088	4.97071	-6.25196	4.9839	-6.2861	NA	NA	1.3563e-07	4.4885e-12	6.67087e-07	4.05328e-10	6.23167e-07	3.25549e-10	NA	NA	7.41115e-05	1.28955e-09	0.000654002	1.15997e-07	0.000458438	9.44718e-08	NA	NA
TCF19	1.6809e-10	4.30481e-08	6.38798	Breast_Mammary_Tissue	2.08975e-12	9.1209e-10	7.02836	Artery_Tibial	8.57318e-13	3.62163e-10	-7.15166	NA	NA	NA	1	1	1	0	3	-5.27107	6.92088	4.97071	-6.25196	-5.52813	6.2861	NA	NA	1.3563e-07	4.4885e-12	6.67087e-07	4.05328e-10	3.23658e-08	3.25549e-10	NA	NA	7.41115e-05	1.28955e-09	0.000654002	1.15997e-07	3.68657e-05	9.25903e-08	NA	NA
TCF19	1.6809e-10	4.30481e-08	6.38798	Breast_Mammary_Tissue	2.08975e-12	9.1209e-10	7.02836	Brain_Cerebellar_Hemisphere	8.57318e-13	3.1477e-10	-7.15166	NA	NA	NA	1	1	1	0	3	-5.27107	6.92088	4.97071	-6.25196	-5.52813	6.2861	NA	NA	1.3563e-07	4.4885e-12	6.67087e-07	4.05328e-10	3.23658e-08	3.25549e-10	NA	NA	7.41115e-05	1.28955e-09	0.000654002	1.15997e-07	8.50162e-05	8.68438e-08	NA	NA
TCF19	1.6809e-10	4.30481e-08	6.38798	Breast_Mammary_Tissue	2.08975e-12	9.1209e-10	7.02836	Brain_Cerebellum	8.57318e-13	3.39728e-10	-7.15166	NA	NA	NA	1	1	1	0	3	-5.27107	6.92088	4.97071	-6.25196	-5.05848	6.2861	NA	NA	1.3563e-07	4.4885e-12	6.67087e-07	4.05328e-10	4.22604e-07	3.25549e-10	NA	NA	7.41115e-05	1.28955e-09	0.000654002	1.15997e-07	0.000450837	9.43566e-08	NA	NA
TCF19	1.6809e-10	4.30481e-08	6.38798	Breast_Mammary_Tissue	2.08975e-12	9.1209e-10	7.02836	Brain_Spinal_cord_cervical_c-1	8.57318e-13	4.14242e-10	7.15166	NA	NA	NA	1	1	1	0	3	-5.27107	6.92088	4.97071	-6.25196	5.52813	-6.2861	NA	NA	1.3563e-07	4.4885e-12	6.67087e-07	4.05328e-10	3.23658e-08	3.25549e-10	NA	NA	7.41115e-05	1.28955e-09	0.000654002	1.15997e-07	7.37972e-05	1.17555e-07	NA	NA
TCF19	1.6809e-10	4.30481e-08	6.38798	Breast_Mammary_Tissue	2.08975e-12	9.1209e-10	7.02836	Breast_Mammary_Tissue	8.57318e-13	3.20208e-10	-7.15166	NA	NA	NA	1	1	1	0	3	-5.27107	6.92088	4.97071	-6.25196	-4.88354	6.2861	NA	NA	1.3563e-07	4.4885e-12	6.67087e-07	4.05328e-10	1.04197e-06	3.25549e-10	NA	NA	7.41115e-05	1.28955e-09	0.000654002	1.15997e-07	0.000596203	8.69316e-08	NA	NA
TCF19	1.6809e-10	4.30481e-08	6.38798	Breast_Mammary_Tissue	2.08975e-12	9.1209e-10	7.02836	Cells_Cultured_fibroblasts	8.57318e-13	3.93525e-10	7.15166	NA	NA	NA	1	1	1	0	3	-5.27107	6.92088	4.97071	-6.25196	4.74778	-6.2861	NA	NA	1.3563e-07	4.4885e-12	6.67087e-07	4.05328e-10	2.05658e-06	3.25549e-10	NA	NA	7.41115e-05	1.28955e-09	0.000654002	1.15997e-07	0.00118348	9.15768e-08	NA	NA
TCF19	1.6809e-10	4.30481e-08	6.38798	Breast_Mammary_Tissue	2.08975e-12	9.1209e-10	7.02836	Cells_EBV-transformed_lymphocytes	6.57505e-13	2.71232e-10	-7.18799	NA	NA	NA	1	1	1	0	3	-5.27107	6.92088	4.97071	-6.25196	-5.29039	6.35448	NA	NA	1.3563e-07	4.4885e-12	6.67087e-07	4.05328e-10	1.22053e-07	2.09127e-10	NA	NA	7.41115e-05	1.28955e-09	0.000654002	1.15997e-07	0.000144218	5.29163e-08	NA	NA
TCF19	1.6809e-10	4.30481e-08	6.38798	Breast_Mammary_Tissue	2.08975e-12	9.1209e-10	7.02836	Colon_Sigmoid	8.57318e-13	3.62699e-10	-7.15166	NA	NA	NA	1	1	1	0	3	-5.27107	6.92088	4.97071	-6.25196	-4.96736	6.2861	NA	NA	1.3563e-07	4.4885e-12	6.67087e-07	4.05328e-10	6.78692e-07	3.25549e-10	NA	NA	7.41115e-05	1.28955e-09	0.000654002	1.15997e-07	0.000460846	8.7298e-08	NA	NA
TCF19	1.6809e-10	4.30481e-08	6.38798	Breast_Mammary_Tissue	2.08975e-12	9.1209e-10	7.02836	Colon_Transverse	6.80702e-13	3.40229e-10	-7.18326	NA	NA	NA	1	1	1	0	3	-5.27107	6.92088	4.97071	-6.25196	-5.2977	6.34994	NA	NA	1.3563e-07	4.4885e-12	6.67087e-07	4.05328e-10	1.17272e-07	2.15396e-10	NA	NA	7.41115e-05	1.28955e-09	0.000654002	1.15997e-07	9.46897e-05	6.56788e-08	NA	NA
TCF19	1.6809e-10	4.30481e-08	6.38798	Breast_Mammary_Tissue	2.08975e-12	9.1209e-10	7.02836	Esophagus_Gastroesophageal_Junction	8.57318e-13	3.59055e-10	-7.15166	NA	NA	NA	1	1	1	0	3	-5.27107	6.92088	4.97071	-6.25196	-5.0873	6.2861	NA	NA	1.3563e-07	4.4885e-12	6.67087e-07	4.05328e-10	3.6319e-07	3.25549e-10	NA	NA	7.41115e-05	1.28955e-09	0.000654002	1.15997e-07	0.000259933	8.62466e-08	NA	NA
TCF19	1.6809e-10	4.30481e-08	6.38798	Breast_Mammary_Tissue	2.08975e-12	9.1209e-10	7.02836	Esophagus_Mucosa	8.57318e-13	3.7683e-10	-7.15166	NA	NA	NA	1	1	1	0	3	-5.27107	6.92088	4.97071	-6.25196	-4.75745	6.2861	NA	NA	1.3563e-07	4.4885e-12	6.67087e-07	4.05328e-10	1.96052e-06	3.25549e-10	NA	NA	7.41115e-05	1.28955e-09	0.000654002	1.15997e-07	0.00102477	8.58541e-08	NA	NA
TCF19	1.6809e-10	4.30481e-08	6.38798	Breast_Mammary_Tissue	2.08975e-12	9.1209e-10	7.02836	Esophagus_Muscularis	8.57318e-13	3.85066e-10	-7.15166	NA	NA	NA	1	1	1	0	3	-5.27107	6.92088	4.97071	-6.25196	-5.02399	6.2861	NA	NA	1.3563e-07	4.4885e-12	6.67087e-07	4.05328e-10	5.06086e-07	3.25549e-10	NA	NA	7.41115e-05	1.28955e-09	0.000654002	1.15997e-07	0.000392216	8.80832e-08	NA	NA
TCF19	1.6809e-10	4.30481e-08	6.38798	Breast_Mammary_Tissue	2.08975e-12	9.1209e-10	7.02836	Heart_Atrial_Appendage	8.57318e-13	3.49786e-10	-7.15166	NA	NA	NA	1	1	1	0	3	-5.27107	6.92088	4.97071	-6.25196	-4.31374	6.2861	NA	NA	1.3563e-07	4.4885e-12	6.67087e-07	4.05328e-10	1.60518e-05	3.25549e-10	NA	NA	7.41115e-05	1.28955e-09	0.000654002	1.15997e-07	0.00793777	9.32829e-08	NA	NA
TCF19	1.6809e-10	4.30481e-08	6.38798	Breast_Mammary_Tissue	2.08975e-12	9.1209e-10	7.02836	Kidney_Cortex	8.57318e-13	6.82605e-10	-7.15166	NA	NA	NA	1	1	1	0	3	-5.27107	6.92088	4.97071	-6.25196	-4.41362	6.35108	NA	NA	1.3563e-07	4.4885e-12	6.67087e-07	4.05328e-10	1.01658e-05	2.13803e-10	NA	NA	7.41115e-05	1.28955e-09	0.000654002	1.15997e-07	0.00468794	1.01551e-07	NA	NA
TCF19	1.6809e-10	4.30481e-08	6.38798	Breast_Mammary_Tissue	2.08975e-12	9.1209e-10	7.02836	Lung	8.57318e-13	3.21516e-10	-7.15166	NA	NA	NA	1	1	1	0	3	-5.27107	6.92088	4.97071	-6.25196	-5.25372	6.2861	NA	NA	1.3563e-07	4.4885e-12	6.67087e-07	4.05328e-10	1.49054e-07	3.25549e-10	NA	NA	7.41115e-05	1.28955e-09	0.000654002	1.15997e-07	0.000121397	9.039e-08	NA	NA
TCF19	1.6809e-10	4.30481e-08	6.38798	Breast_Mammary_Tissue	2.08975e-12	9.1209e-10	7.02836	Minor_Salivary_Gland	8.57318e-13	3.96394e-10	-7.15166	NA	NA	NA	1	1	1	0	3	-5.27107	6.92088	4.97071	-6.25196	-5.52813	6.2861	NA	NA	1.3563e-07	4.4885e-12	6.67087e-07	4.05328e-10	3.23658e-08	3.25549e-10	NA	NA	7.41115e-05	1.28955e-09	0.000654002	1.15997e-07	3.57246e-05	9.84636e-08	NA	NA
TCF19	1.6809e-10	4.30481e-08	6.38798	Breast_Mammary_Tissue	2.08975e-12	9.1209e-10	7.02836	Nerve_Tibial	8.57318e-13	3.41573e-10	7.15166	NA	NA	NA	1	1	1	0	3	-5.27107	6.92088	4.97071	-6.25196	4.65688	-6.2861	NA	NA	1.3563e-07	4.4885e-12	6.67087e-07	4.05328e-10	3.21035e-06	3.25549e-10	NA	NA	7.41115e-05	1.28955e-09	0.000654002	1.15997e-07	0.00216033	9.0961e-08	NA	NA
TCF19	1.6809e-10	4.30481e-08	6.38798	Breast_Mammary_Tissue	2.08975e-12	9.1209e-10	7.02836	Ovary	8.57318e-13	4.38896e-10	-7.15166	NA	NA	NA	1	1	1	0	3	-5.27107	6.92088	4.97071	-6.25196	-5.52813	6.2861	NA	NA	1.3563e-07	4.4885e-12	6.67087e-07	4.05328e-10	3.23658e-08	3.25549e-10	NA	NA	7.41115e-05	1.28955e-09	0.000654002	1.15997e-07	2.91775e-05	9.86043e-08	NA	NA
TCF19	1.6809e-10	4.30481e-08	6.38798	Breast_Mammary_Tissue	2.08975e-12	9.1209e-10	7.02836	Prostate	8.57318e-13	3.8395e-10	7.15166	NA	NA	NA	1	1	1	0	3	-5.27107	6.92088	4.97071	-6.25196	4.61207	-6.2861	NA	NA	1.3563e-07	4.4885e-12	6.67087e-07	4.05328e-10	3.98682e-06	3.25549e-10	NA	NA	7.41115e-05	1.28955e-09	0.000654002	1.15997e-07	0.00217844	9.26146e-08	NA	NA
TCF19	1.6809e-10	4.30481e-08	6.38798	Breast_Mammary_Tissue	2.08975e-12	9.1209e-10	7.02836	Skin_Not_Sun_Exposed_Suprapubic	8.57318e-13	4.4036e-10	-7.15166	NA	NA	NA	1	1	1	0	3	-5.27107	6.92088	4.97071	-6.25196	-4.81459	6.2861	NA	NA	1.3563e-07	4.4885e-12	6.67087e-07	4.05328e-10	1.47504e-06	3.25549e-10	NA	NA	7.41115e-05	1.28955e-09	0.000654002	1.15997e-07	0.000928481	9.46471e-08	NA	NA
TCF19	1.6809e-10	4.30481e-08	6.38798	Breast_Mammary_Tissue	2.08975e-12	9.1209e-10	7.02836	Skin_Sun_Exposed_Lower_leg	7.87085e-13	3.49178e-10	7.16339	NA	NA	NA	1	1	1	0	3	-5.27107	6.92088	4.97071	-6.25196	5.13263	-6.33224	NA	NA	1.3563e-07	4.4885e-12	6.67087e-07	4.05328e-10	2.85726e-07	2.41629e-10	NA	NA	7.41115e-05	1.28955e-09	0.000654002	1.15997e-07	0.000257612	6.3692e-08	NA	NA
TCF19	1.6809e-10	4.30481e-08	6.38798	Breast_Mammary_Tissue	2.08975e-12	9.1209e-10	7.02836	Small_Intestine_Terminal_Ileum	8.57318e-13	4.22204e-10	-7.15166	NA	NA	NA	1	1	1	0	3	-5.27107	6.92088	4.97071	-6.25196	-4.61207	6.35108	NA	NA	1.3563e-07	4.4885e-12	6.67087e-07	4.05328e-10	3.98672e-06	2.13803e-10	NA	NA	7.41115e-05	1.28955e-09	0.000654002	1.15997e-07	0.00248476	6.47674e-08	NA	NA
TCF19	1.6809e-10	4.30481e-08	6.38798	Breast_Mammary_Tissue	2.08975e-12	9.1209e-10	7.02836	Spleen	8.57318e-13	3.518e-10	7.15166	NA	NA	NA	1	1	1	0	3	-5.27107	6.92088	4.97071	-6.25196	4.57245	-6.2861	NA	NA	1.3563e-07	4.4885e-12	6.67087e-07	4.05328e-10	4.82062e-06	3.25549e-10	NA	NA	7.41115e-05	1.28955e-09	0.000654002	1.15997e-07	0.00300287	8.69746e-08	NA	NA
TCF19	1.6809e-10	4.30481e-08	6.38798	Breast_Mammary_Tissue	2.08975e-12	9.1209e-10	7.02836	Stomach	8.57318e-13	4.27345e-10	7.15166	NA	NA	NA	1	1	1	0	3	-5.27107	6.92088	4.97071	-6.25196	5.22542	-6.2861	NA	NA	1.3563e-07	4.4885e-12	6.67087e-07	4.05328e-10	1.7376e-07	3.25549e-10	NA	NA	7.41115e-05	1.28955e-09	0.000654002	1.15997e-07	0.000139457	1.08776e-07	NA	NA
TCF19	1.6809e-10	4.30481e-08	6.38798	Breast_Mammary_Tissue	2.08975e-12	9.1209e-10	7.02836	Uterus	8.57318e-13	4.05317e-10	-7.15166	NA	NA	NA	1	1	1	0	3	-5.27107	6.92088	4.97071	-6.25196	-5.29885	6.2861	NA	NA	1.3563e-07	4.4885e-12	6.67087e-07	4.05328e-10	1.16532e-07	3.25549e-10	NA	NA	7.41115e-05	1.28955e-09	0.000654002	1.15997e-07	8.61009e-05	9.43318e-08	NA	NA
TCF19	1.6809e-10	4.30481e-08	6.38798	Breast_Mammary_Tissue	2.08975e-12	9.1209e-10	7.02836	Vagina	8.57318e-13	4.56463e-10	-7.15166	NA	NA	NA	1	1	1	0	3	-5.27107	6.92088	4.97071	-6.25196	-4.96136	6.2861	NA	NA	1.3563e-07	4.4885e-12	6.67087e-07	4.05328e-10	7.00009e-07	3.25549e-10	NA	NA	7.41115e-05	1.28955e-09	0.000654002	1.15997e-07	0.000456629	1.07931e-07	NA	NA
TCF19	1.6809e-10	4.30481e-08	6.38798	Breast_Mammary_Tissue	2.08975e-12	9.1209e-10	7.02836	smultixcan	9.67606e-13	3.81546e-10	-7.07149	NA	NA	NA	1	1	1	0	3	-5.27107	6.92088	4.97071	-6.25196	-4.99296	6.22426	NA	NA	1.3563e-07	4.4885e-12	6.67087e-07	4.05328e-10	2.26215e-07	3.37913e-10	NA	NA	7.41115e-05	1.28955e-09	0.000654002	1.15997e-07	0.000160213	8.86607e-08	NA	NA
TCF19	1.6809e-10	4.30481e-08	6.38798	Esophagus_Gastroesophageal_Junction	8.57318e-13	3.98964e-10	7.15166	Adipose_Subcutaneous	8.57318e-13	3.35258e-10	-7.15166	NA	NA	NA	1	1	1	0	3	-5.27107	6.92088	5.13538	-6.35108	-4.858	6.2861	NA	NA	1.3563e-07	4.4885e-12	2.81576e-07	2.13803e-10	1.18578e-06	3.25549e-10	NA	NA	7.41115e-05	1.28955e-09	0.000272195	7.7428e-08	0.000750295	9.13887e-08	NA	NA
TCF19	1.6809e-10	4.30481e-08	6.38798	Esophagus_Gastroesophageal_Junction	8.57318e-13	3.98964e-10	7.15166	Adipose_Visceral_Omentum	8.57318e-13	3.7957e-10	7.15166	NA	NA	NA	1	1	1	0	3	-5.27107	6.92088	5.13538	-6.35108	4.48779	-6.2861	NA	NA	1.3563e-07	4.4885e-12	2.81576e-07	2.13803e-10	7.19669e-06	3.25549e-10	NA	NA	7.41115e-05	1.28955e-09	0.000272195	7.7428e-08	0.00327187	9.12366e-08	NA	NA
TCF19	1.6809e-10	4.30481e-08	6.38798	Esophagus_Gastroesophageal_Junction	8.57318e-13	3.98964e-10	7.15166	Artery_Aorta	8.57318e-13	3.54179e-10	-7.15166	NA	NA	NA	1	1	1	0	3	-5.27107	6.92088	5.13538	-6.35108	-5.11817	6.2861	NA	NA	1.3563e-07	4.4885e-12	2.81576e-07	2.13803e-10	3.08507e-07	3.25549e-10	NA	NA	7.41115e-05	1.28955e-09	0.000272195	7.7428e-08	0.000218121	8.67562e-08	NA	NA
TCF19	1.6809e-10	4.30481e-08	6.38798	Esophagus_Gastroesophageal_Junction	8.57318e-13	3.98964e-10	7.15166	Artery_Coronary	8.57318e-13	4.01531e-10	7.15166	NA	NA	NA	1	1	1	0	3	-5.27107	6.92088	5.13538	-6.35108	4.9839	-6.2861	NA	NA	1.3563e-07	4.4885e-12	2.81576e-07	2.13803e-10	6.23167e-07	3.25549e-10	NA	NA	7.41115e-05	1.28955e-09	0.000272195	7.7428e-08	0.000458438	9.44718e-08	NA	NA
TCF19	1.6809e-10	4.30481e-08	6.38798	Esophagus_Gastroesophageal_Junction	8.57318e-13	3.98964e-10	7.15166	Artery_Tibial	8.57318e-13	3.62163e-10	-7.15166	NA	NA	NA	1	1	1	0	3	-5.27107	6.92088	5.13538	-6.35108	-5.52813	6.2861	NA	NA	1.3563e-07	4.4885e-12	2.81576e-07	2.13803e-10	3.23658e-08	3.25549e-10	NA	NA	7.41115e-05	1.28955e-09	0.000272195	7.7428e-08	3.68657e-05	9.25903e-08	NA	NA
TCF19	1.6809e-10	4.30481e-08	6.38798	Esophagus_Gastroesophageal_Junction	8.57318e-13	3.98964e-10	7.15166	Brain_Cerebellar_Hemisphere	8.57318e-13	3.1477e-10	-7.15166	NA	NA	NA	1	1	1	0	3	-5.27107	6.92088	5.13538	-6.35108	-5.52813	6.2861	NA	NA	1.3563e-07	4.4885e-12	2.81576e-07	2.13803e-10	3.23658e-08	3.25549e-10	NA	NA	7.41115e-05	1.28955e-09	0.000272195	7.7428e-08	8.50162e-05	8.68438e-08	NA	NA
TCF19	1.6809e-10	4.30481e-08	6.38798	Esophagus_Gastroesophageal_Junction	8.57318e-13	3.98964e-10	7.15166	Brain_Cerebellum	8.57318e-13	3.39728e-10	-7.15166	NA	NA	NA	1	1	1	0	3	-5.27107	6.92088	5.13538	-6.35108	-5.05848	6.2861	NA	NA	1.3563e-07	4.4885e-12	2.81576e-07	2.13803e-10	4.22604e-07	3.25549e-10	NA	NA	7.41115e-05	1.28955e-09	0.000272195	7.7428e-08	0.000450837	9.43566e-08	NA	NA
TCF19	1.6809e-10	4.30481e-08	6.38798	Esophagus_Gastroesophageal_Junction	8.57318e-13	3.98964e-10	7.15166	Brain_Spinal_cord_cervical_c-1	8.57318e-13	4.14242e-10	7.15166	NA	NA	NA	1	1	1	0	3	-5.27107	6.92088	5.13538	-6.35108	5.52813	-6.2861	NA	NA	1.3563e-07	4.4885e-12	2.81576e-07	2.13803e-10	3.23658e-08	3.25549e-10	NA	NA	7.41115e-05	1.28955e-09	0.000272195	7.7428e-08	7.37972e-05	1.17555e-07	NA	NA
TCF19	1.6809e-10	4.30481e-08	6.38798	Esophagus_Gastroesophageal_Junction	8.57318e-13	3.98964e-10	7.15166	Breast_Mammary_Tissue	8.57318e-13	3.20208e-10	-7.15166	NA	NA	NA	1	1	1	0	3	-5.27107	6.92088	5.13538	-6.35108	-4.88354	6.2861	NA	NA	1.3563e-07	4.4885e-12	2.81576e-07	2.13803e-10	1.04197e-06	3.25549e-10	NA	NA	7.41115e-05	1.28955e-09	0.000272195	7.7428e-08	0.000596203	8.69316e-08	NA	NA
TCF19	1.6809e-10	4.30481e-08	6.38798	Esophagus_Gastroesophageal_Junction	8.57318e-13	3.98964e-10	7.15166	Cells_Cultured_fibroblasts	8.57318e-13	3.93525e-10	7.15166	NA	NA	NA	1	1	1	0	3	-5.27107	6.92088	5.13538	-6.35108	4.74778	-6.2861	NA	NA	1.3563e-07	4.4885e-12	2.81576e-07	2.13803e-10	2.05658e-06	3.25549e-10	NA	NA	7.41115e-05	1.28955e-09	0.000272195	7.7428e-08	0.00118348	9.15768e-08	NA	NA
TCF19	1.6809e-10	4.30481e-08	6.38798	Esophagus_Gastroesophageal_Junction	8.57318e-13	3.98964e-10	7.15166	Cells_EBV-transformed_lymphocytes	6.57505e-13	2.71232e-10	-7.18799	NA	NA	NA	1	1	1	0	3	-5.27107	6.92088	5.13538	-6.35108	-5.29039	6.35448	NA	NA	1.3563e-07	4.4885e-12	2.81576e-07	2.13803e-10	1.22053e-07	2.09127e-10	NA	NA	7.41115e-05	1.28955e-09	0.000272195	7.7428e-08	0.000144218	5.29163e-08	NA	NA
TCF19	1.6809e-10	4.30481e-08	6.38798	Esophagus_Gastroesophageal_Junction	8.57318e-13	3.98964e-10	7.15166	Colon_Sigmoid	8.57318e-13	3.62699e-10	-7.15166	NA	NA	NA	1	1	1	0	3	-5.27107	6.92088	5.13538	-6.35108	-4.96736	6.2861	NA	NA	1.3563e-07	4.4885e-12	2.81576e-07	2.13803e-10	6.78692e-07	3.25549e-10	NA	NA	7.41115e-05	1.28955e-09	0.000272195	7.7428e-08	0.000460846	8.7298e-08	NA	NA
TCF19	1.6809e-10	4.30481e-08	6.38798	Esophagus_Gastroesophageal_Junction	8.57318e-13	3.98964e-10	7.15166	Colon_Transverse	6.80702e-13	3.40229e-10	-7.18326	NA	NA	NA	1	1	1	0	3	-5.27107	6.92088	5.13538	-6.35108	-5.2977	6.34994	NA	NA	1.3563e-07	4.4885e-12	2.81576e-07	2.13803e-10	1.17272e-07	2.15396e-10	NA	NA	7.41115e-05	1.28955e-09	0.000272195	7.7428e-08	9.46897e-05	6.56788e-08	NA	NA
TCF19	1.6809e-10	4.30481e-08	6.38798	Esophagus_Gastroesophageal_Junction	8.57318e-13	3.98964e-10	7.15166	Esophagus_Gastroesophageal_Junction	8.57318e-13	3.59055e-10	-7.15166	NA	NA	NA	1	1	1	0	3	-5.27107	6.92088	5.13538	-6.35108	-5.0873	6.2861	NA	NA	1.3563e-07	4.4885e-12	2.81576e-07	2.13803e-10	3.6319e-07	3.25549e-10	NA	NA	7.41115e-05	1.28955e-09	0.000272195	7.7428e-08	0.000259933	8.62466e-08	NA	NA
TCF19	1.6809e-10	4.30481e-08	6.38798	Esophagus_Gastroesophageal_Junction	8.57318e-13	3.98964e-10	7.15166	Esophagus_Mucosa	8.57318e-13	3.7683e-10	-7.15166	NA	NA	NA	1	1	1	0	3	-5.27107	6.92088	5.13538	-6.35108	-4.75745	6.2861	NA	NA	1.3563e-07	4.4885e-12	2.81576e-07	2.13803e-10	1.96052e-06	3.25549e-10	NA	NA	7.41115e-05	1.28955e-09	0.000272195	7.7428e-08	0.00102477	8.58541e-08	NA	NA
TCF19	1.6809e-10	4.30481e-08	6.38798	Esophagus_Gastroesophageal_Junction	8.57318e-13	3.98964e-10	7.15166	Esophagus_Muscularis	8.57318e-13	3.85066e-10	-7.15166	NA	NA	NA	1	1	1	0	3	-5.27107	6.92088	5.13538	-6.35108	-5.02399	6.2861	NA	NA	1.3563e-07	4.4885e-12	2.81576e-07	2.13803e-10	5.06086e-07	3.25549e-10	NA	NA	7.41115e-05	1.28955e-09	0.000272195	7.7428e-08	0.000392216	8.80832e-08	NA	NA
TCF19	1.6809e-10	4.30481e-08	6.38798	Esophagus_Gastroesophageal_Junction	8.57318e-13	3.98964e-10	7.15166	Heart_Atrial_Appendage	8.57318e-13	3.49786e-10	-7.15166	NA	NA	NA	1	1	1	0	3	-5.27107	6.92088	5.13538	-6.35108	-4.31374	6.2861	NA	NA	1.3563e-07	4.4885e-12	2.81576e-07	2.13803e-10	1.60518e-05	3.25549e-10	NA	NA	7.41115e-05	1.28955e-09	0.000272195	7.7428e-08	0.00793777	9.32829e-08	NA	NA
TCF19	1.6809e-10	4.30481e-08	6.38798	Esophagus_Gastroesophageal_Junction	8.57318e-13	3.98964e-10	7.15166	Kidney_Cortex	8.57318e-13	6.82605e-10	-7.15166	NA	NA	NA	1	1	1	0	3	-5.27107	6.92088	5.13538	-6.35108	-4.41362	6.35108	NA	NA	1.3563e-07	4.4885e-12	2.81576e-07	2.13803e-10	1.01658e-05	2.13803e-10	NA	NA	7.41115e-05	1.28955e-09	0.000272195	7.7428e-08	0.00468794	1.01551e-07	NA	NA
TCF19	1.6809e-10	4.30481e-08	6.38798	Esophagus_Gastroesophageal_Junction	8.57318e-13	3.98964e-10	7.15166	Lung	8.57318e-13	3.21516e-10	-7.15166	NA	NA	NA	1	1	1	0	3	-5.27107	6.92088	5.13538	-6.35108	-5.25372	6.2861	NA	NA	1.3563e-07	4.4885e-12	2.81576e-07	2.13803e-10	1.49054e-07	3.25549e-10	NA	NA	7.41115e-05	1.28955e-09	0.000272195	7.7428e-08	0.000121397	9.039e-08	NA	NA
TCF19	1.6809e-10	4.30481e-08	6.38798	Esophagus_Gastroesophageal_Junction	8.57318e-13	3.98964e-10	7.15166	Minor_Salivary_Gland	8.57318e-13	3.96394e-10	-7.15166	NA	NA	NA	1	1	1	0	3	-5.27107	6.92088	5.13538	-6.35108	-5.52813	6.2861	NA	NA	1.3563e-07	4.4885e-12	2.81576e-07	2.13803e-10	3.23658e-08	3.25549e-10	NA	NA	7.41115e-05	1.28955e-09	0.000272195	7.7428e-08	3.57246e-05	9.84636e-08	NA	NA
TCF19	1.6809e-10	4.30481e-08	6.38798	Esophagus_Gastroesophageal_Junction	8.57318e-13	3.98964e-10	7.15166	Nerve_Tibial	8.57318e-13	3.41573e-10	7.15166	NA	NA	NA	1	1	1	0	3	-5.27107	6.92088	5.13538	-6.35108	4.65688	-6.2861	NA	NA	1.3563e-07	4.4885e-12	2.81576e-07	2.13803e-10	3.21035e-06	3.25549e-10	NA	NA	7.41115e-05	1.28955e-09	0.000272195	7.7428e-08	0.00216033	9.0961e-08	NA	NA
TCF19	1.6809e-10	4.30481e-08	6.38798	Esophagus_Gastroesophageal_Junction	8.57318e-13	3.98964e-10	7.15166	Ovary	8.57318e-13	4.38896e-10	-7.15166	NA	NA	NA	1	1	1	0	3	-5.27107	6.92088	5.13538	-6.35108	-5.52813	6.2861	NA	NA	1.3563e-07	4.4885e-12	2.81576e-07	2.13803e-10	3.23658e-08	3.25549e-10	NA	NA	7.41115e-05	1.28955e-09	0.000272195	7.7428e-08	2.91775e-05	9.86043e-08	NA	NA
TCF19	1.6809e-10	4.30481e-08	6.38798	Esophagus_Gastroesophageal_Junction	8.57318e-13	3.98964e-10	7.15166	Prostate	8.57318e-13	3.8395e-10	7.15166	NA	NA	NA	1	1	1	0	3	-5.27107	6.92088	5.13538	-6.35108	4.61207	-6.2861	NA	NA	1.3563e-07	4.4885e-12	2.81576e-07	2.13803e-10	3.98682e-06	3.25549e-10	NA	NA	7.41115e-05	1.28955e-09	0.000272195	7.7428e-08	0.00217844	9.26146e-08	NA	NA
TCF19	1.6809e-10	4.30481e-08	6.38798	Esophagus_Gastroesophageal_Junction	8.57318e-13	3.98964e-10	7.15166	Skin_Not_Sun_Exposed_Suprapubic	8.57318e-13	4.4036e-10	-7.15166	NA	NA	NA	1	1	1	0	3	-5.27107	6.92088	5.13538	-6.35108	-4.81459	6.2861	NA	NA	1.3563e-07	4.4885e-12	2.81576e-07	2.13803e-10	1.47504e-06	3.25549e-10	NA	NA	7.41115e-05	1.28955e-09	0.000272195	7.7428e-08	0.000928481	9.46471e-08	NA	NA
TCF19	1.6809e-10	4.30481e-08	6.38798	Esophagus_Gastroesophageal_Junction	8.57318e-13	3.98964e-10	7.15166	Skin_Sun_Exposed_Lower_leg	7.87085e-13	3.49178e-10	7.16339	NA	NA	NA	1	1	1	0	3	-5.27107	6.92088	5.13538	-6.35108	5.13263	-6.33224	NA	NA	1.3563e-07	4.4885e-12	2.81576e-07	2.13803e-10	2.85726e-07	2.41629e-10	NA	NA	7.41115e-05	1.28955e-09	0.000272195	7.7428e-08	0.000257612	6.3692e-08	NA	NA
TCF19	1.6809e-10	4.30481e-08	6.38798	Esophagus_Gastroesophageal_Junction	8.57318e-13	3.98964e-10	7.15166	Small_Intestine_Terminal_Ileum	8.57318e-13	4.22204e-10	-7.15166	NA	NA	NA	1	1	1	0	3	-5.27107	6.92088	5.13538	-6.35108	-4.61207	6.35108	NA	NA	1.3563e-07	4.4885e-12	2.81576e-07	2.13803e-10	3.98672e-06	2.13803e-10	NA	NA	7.41115e-05	1.28955e-09	0.000272195	7.7428e-08	0.00248476	6.47674e-08	NA	NA
TCF19	1.6809e-10	4.30481e-08	6.38798	Esophagus_Gastroesophageal_Junction	8.57318e-13	3.98964e-10	7.15166	Spleen	8.57318e-13	3.518e-10	7.15166	NA	NA	NA	1	1	1	0	3	-5.27107	6.92088	5.13538	-6.35108	4.57245	-6.2861	NA	NA	1.3563e-07	4.4885e-12	2.81576e-07	2.13803e-10	4.82062e-06	3.25549e-10	NA	NA	7.41115e-05	1.28955e-09	0.000272195	7.7428e-08	0.00300287	8.69746e-08	NA	NA
TCF19	1.6809e-10	4.30481e-08	6.38798	Esophagus_Gastroesophageal_Junction	8.57318e-13	3.98964e-10	7.15166	Stomach	8.57318e-13	4.27345e-10	7.15166	NA	NA	NA	1	1	1	0	3	-5.27107	6.92088	5.13538	-6.35108	5.22542	-6.2861	NA	NA	1.3563e-07	4.4885e-12	2.81576e-07	2.13803e-10	1.7376e-07	3.25549e-10	NA	NA	7.41115e-05	1.28955e-09	0.000272195	7.7428e-08	0.000139457	1.08776e-07	NA	NA
TCF19	1.6809e-10	4.30481e-08	6.38798	Esophagus_Gastroesophageal_Junction	8.57318e-13	3.98964e-10	7.15166	Uterus	8.57318e-13	4.05317e-10	-7.15166	NA	NA	NA	1	1	1	0	3	-5.27107	6.92088	5.13538	-6.35108	-5.29885	6.2861	NA	NA	1.3563e-07	4.4885e-12	2.81576e-07	2.13803e-10	1.16532e-07	3.25549e-10	NA	NA	7.41115e-05	1.28955e-09	0.000272195	7.7428e-08	8.61009e-05	9.43318e-08	NA	NA
TCF19	1.6809e-10	4.30481e-08	6.38798	Esophagus_Gastroesophageal_Junction	8.57318e-13	3.98964e-10	7.15166	Vagina	8.57318e-13	4.56463e-10	-7.15166	NA	NA	NA	1	1	1	0	3	-5.27107	6.92088	5.13538	-6.35108	-4.96136	6.2861	NA	NA	1.3563e-07	4.4885e-12	2.81576e-07	2.13803e-10	7.00009e-07	3.25549e-10	NA	NA	7.41115e-05	1.28955e-09	0.000272195	7.7428e-08	0.000456629	1.07931e-07	NA	NA
TCF19	1.6809e-10	4.30481e-08	6.38798	Esophagus_Gastroesophageal_Junction	8.57318e-13	3.98964e-10	7.15166	smultixcan	9.67606e-13	3.81546e-10	-7.07149	NA	NA	NA	1	1	1	0	3	-5.27107	6.92088	5.13538	-6.35108	-4.99296	6.22426	NA	NA	1.3563e-07	4.4885e-12	2.81576e-07	2.13803e-10	2.26215e-07	3.37913e-10	NA	NA	7.41115e-05	1.28955e-09	0.000272195	7.7428e-08	0.000160213	8.86607e-08	NA	NA
TCF19	1.6809e-10	4.30481e-08	6.38798	Esophagus_Muscularis	3.21516e-10	8.64396e-08	6.28803	Adipose_Subcutaneous	8.57318e-13	3.35258e-10	-7.15166	NA	NA	NA	1	1	1	0	3	-5.27107	6.92088	5.16964	-5.46733	-4.858	6.2861	NA	NA	1.3563e-07	4.4885e-12	2.34549e-07	4.56853e-08	1.18578e-06	3.25549e-10	NA	NA	7.41115e-05	1.28955e-09	0.000201102	7.98867e-06	0.000750295	9.13887e-08	NA	NA
TCF19	1.6809e-10	4.30481e-08	6.38798	Esophagus_Muscularis	3.21516e-10	8.64396e-08	6.28803	Adipose_Visceral_Omentum	8.57318e-13	3.7957e-10	7.15166	NA	NA	NA	1	1	1	0	3	-5.27107	6.92088	5.16964	-5.46733	4.48779	-6.2861	NA	NA	1.3563e-07	4.4885e-12	2.34549e-07	4.56853e-08	7.19669e-06	3.25549e-10	NA	NA	7.41115e-05	1.28955e-09	0.000201102	7.98867e-06	0.00327187	9.12366e-08	NA	NA
TCF19	1.6809e-10	4.30481e-08	6.38798	Esophagus_Muscularis	3.21516e-10	8.64396e-08	6.28803	Artery_Aorta	8.57318e-13	3.54179e-10	-7.15166	NA	NA	NA	1	1	1	0	3	-5.27107	6.92088	5.16964	-5.46733	-5.11817	6.2861	NA	NA	1.3563e-07	4.4885e-12	2.34549e-07	4.56853e-08	3.08507e-07	3.25549e-10	NA	NA	7.41115e-05	1.28955e-09	0.000201102	7.98867e-06	0.000218121	8.67562e-08	NA	NA
TCF19	1.6809e-10	4.30481e-08	6.38798	Esophagus_Muscularis	3.21516e-10	8.64396e-08	6.28803	Artery_Coronary	8.57318e-13	4.01531e-10	7.15166	NA	NA	NA	1	1	1	0	3	-5.27107	6.92088	5.16964	-5.46733	4.9839	-6.2861	NA	NA	1.3563e-07	4.4885e-12	2.34549e-07	4.56853e-08	6.23167e-07	3.25549e-10	NA	NA	7.41115e-05	1.28955e-09	0.000201102	7.98867e-06	0.000458438	9.44718e-08	NA	NA
TCF19	1.6809e-10	4.30481e-08	6.38798	Esophagus_Muscularis	3.21516e-10	8.64396e-08	6.28803	Artery_Tibial	8.57318e-13	3.62163e-10	-7.15166	NA	NA	NA	1	1	1	0	3	-5.27107	6.92088	5.16964	-5.46733	-5.52813	6.2861	NA	NA	1.3563e-07	4.4885e-12	2.34549e-07	4.56853e-08	3.23658e-08	3.25549e-10	NA	NA	7.41115e-05	1.28955e-09	0.000201102	7.98867e-06	3.68657e-05	9.25903e-08	NA	NA
TCF19	1.6809e-10	4.30481e-08	6.38798	Esophagus_Muscularis	3.21516e-10	8.64396e-08	6.28803	Brain_Cerebellar_Hemisphere	8.57318e-13	3.1477e-10	-7.15166	NA	NA	NA	1	1	1	0	3	-5.27107	6.92088	5.16964	-5.46733	-5.52813	6.2861	NA	NA	1.3563e-07	4.4885e-12	2.34549e-07	4.56853e-08	3.23658e-08	3.25549e-10	NA	NA	7.41115e-05	1.28955e-09	0.000201102	7.98867e-06	8.50162e-05	8.68438e-08	NA	NA
TCF19	1.6809e-10	4.30481e-08	6.38798	Esophagus_Muscularis	3.21516e-10	8.64396e-08	6.28803	Brain_Cerebellum	8.57318e-13	3.39728e-10	-7.15166	NA	NA	NA	1	1	1	0	3	-5.27107	6.92088	5.16964	-5.46733	-5.05848	6.2861	NA	NA	1.3563e-07	4.4885e-12	2.34549e-07	4.56853e-08	4.22604e-07	3.25549e-10	NA	NA	7.41115e-05	1.28955e-09	0.000201102	7.98867e-06	0.000450837	9.43566e-08	NA	NA
TCF19	1.6809e-10	4.30481e-08	6.38798	Esophagus_Muscularis	3.21516e-10	8.64396e-08	6.28803	Brain_Spinal_cord_cervical_c-1	8.57318e-13	4.14242e-10	7.15166	NA	NA	NA	1	1	1	0	3	-5.27107	6.92088	5.16964	-5.46733	5.52813	-6.2861	NA	NA	1.3563e-07	4.4885e-12	2.34549e-07	4.56853e-08	3.23658e-08	3.25549e-10	NA	NA	7.41115e-05	1.28955e-09	0.000201102	7.98867e-06	7.37972e-05	1.17555e-07	NA	NA
TCF19	1.6809e-10	4.30481e-08	6.38798	Esophagus_Muscularis	3.21516e-10	8.64396e-08	6.28803	Breast_Mammary_Tissue	8.57318e-13	3.20208e-10	-7.15166	NA	NA	NA	1	1	1	0	3	-5.27107	6.92088	5.16964	-5.46733	-4.88354	6.2861	NA	NA	1.3563e-07	4.4885e-12	2.34549e-07	4.56853e-08	1.04197e-06	3.25549e-10	NA	NA	7.41115e-05	1.28955e-09	0.000201102	7.98867e-06	0.000596203	8.69316e-08	NA	NA
TCF19	1.6809e-10	4.30481e-08	6.38798	Esophagus_Muscularis	3.21516e-10	8.64396e-08	6.28803	Cells_Cultured_fibroblasts	8.57318e-13	3.93525e-10	7.15166	NA	NA	NA	1	1	1	0	3	-5.27107	6.92088	5.16964	-5.46733	4.74778	-6.2861	NA	NA	1.3563e-07	4.4885e-12	2.34549e-07	4.56853e-08	2.05658e-06	3.25549e-10	NA	NA	7.41115e-05	1.28955e-09	0.000201102	7.98867e-06	0.00118348	9.15768e-08	NA	NA
TCF19	1.6809e-10	4.30481e-08	6.38798	Esophagus_Muscularis	3.21516e-10	8.64396e-08	6.28803	Cells_EBV-transformed_lymphocytes	6.57505e-13	2.71232e-10	-7.18799	NA	NA	NA	1	1	1	0	3	-5.27107	6.92088	5.16964	-5.46733	-5.29039	6.35448	NA	NA	1.3563e-07	4.4885e-12	2.34549e-07	4.56853e-08	1.22053e-07	2.09127e-10	NA	NA	7.41115e-05	1.28955e-09	0.000201102	7.98867e-06	0.000144218	5.29163e-08	NA	NA
TCF19	1.6809e-10	4.30481e-08	6.38798	Esophagus_Muscularis	3.21516e-10	8.64396e-08	6.28803	Colon_Sigmoid	8.57318e-13	3.62699e-10	-7.15166	NA	NA	NA	1	1	1	0	3	-5.27107	6.92088	5.16964	-5.46733	-4.96736	6.2861	NA	NA	1.3563e-07	4.4885e-12	2.34549e-07	4.56853e-08	6.78692e-07	3.25549e-10	NA	NA	7.41115e-05	1.28955e-09	0.000201102	7.98867e-06	0.000460846	8.7298e-08	NA	NA
TCF19	1.6809e-10	4.30481e-08	6.38798	Esophagus_Muscularis	3.21516e-10	8.64396e-08	6.28803	Colon_Transverse	6.80702e-13	3.40229e-10	-7.18326	NA	NA	NA	1	1	1	0	3	-5.27107	6.92088	5.16964	-5.46733	-5.2977	6.34994	NA	NA	1.3563e-07	4.4885e-12	2.34549e-07	4.56853e-08	1.17272e-07	2.15396e-10	NA	NA	7.41115e-05	1.28955e-09	0.000201102	7.98867e-06	9.46897e-05	6.56788e-08	NA	NA
TCF19	1.6809e-10	4.30481e-08	6.38798	Esophagus_Muscularis	3.21516e-10	8.64396e-08	6.28803	Esophagus_Gastroesophageal_Junction	8.57318e-13	3.59055e-10	-7.15166	NA	NA	NA	1	1	1	0	3	-5.27107	6.92088	5.16964	-5.46733	-5.0873	6.2861	NA	NA	1.3563e-07	4.4885e-12	2.34549e-07	4.56853e-08	3.6319e-07	3.25549e-10	NA	NA	7.41115e-05	1.28955e-09	0.000201102	7.98867e-06	0.000259933	8.62466e-08	NA	NA
TCF19	1.6809e-10	4.30481e-08	6.38798	Esophagus_Muscularis	3.21516e-10	8.64396e-08	6.28803	Esophagus_Mucosa	8.57318e-13	3.7683e-10	-7.15166	NA	NA	NA	1	1	1	0	3	-5.27107	6.92088	5.16964	-5.46733	-4.75745	6.2861	NA	NA	1.3563e-07	4.4885e-12	2.34549e-07	4.56853e-08	1.96052e-06	3.25549e-10	NA	NA	7.41115e-05	1.28955e-09	0.000201102	7.98867e-06	0.00102477	8.58541e-08	NA	NA
TCF19	1.6809e-10	4.30481e-08	6.38798	Esophagus_Muscularis	3.21516e-10	8.64396e-08	6.28803	Esophagus_Muscularis	8.57318e-13	3.85066e-10	-7.15166	NA	NA	NA	1	1	1	0	3	-5.27107	6.92088	5.16964	-5.46733	-5.02399	6.2861	NA	NA	1.3563e-07	4.4885e-12	2.34549e-07	4.56853e-08	5.06086e-07	3.25549e-10	NA	NA	7.41115e-05	1.28955e-09	0.000201102	7.98867e-06	0.000392216	8.80832e-08	NA	NA
TCF19	1.6809e-10	4.30481e-08	6.38798	Esophagus_Muscularis	3.21516e-10	8.64396e-08	6.28803	Heart_Atrial_Appendage	8.57318e-13	3.49786e-10	-7.15166	NA	NA	NA	1	1	1	0	3	-5.27107	6.92088	5.16964	-5.46733	-4.31374	6.2861	NA	NA	1.3563e-07	4.4885e-12	2.34549e-07	4.56853e-08	1.60518e-05	3.25549e-10	NA	NA	7.41115e-05	1.28955e-09	0.000201102	7.98867e-06	0.00793777	9.32829e-08	NA	NA
TCF19	1.6809e-10	4.30481e-08	6.38798	Esophagus_Muscularis	3.21516e-10	8.64396e-08	6.28803	Kidney_Cortex	8.57318e-13	6.82605e-10	-7.15166	NA	NA	NA	1	1	1	0	3	-5.27107	6.92088	5.16964	-5.46733	-4.41362	6.35108	NA	NA	1.3563e-07	4.4885e-12	2.34549e-07	4.56853e-08	1.01658e-05	2.13803e-10	NA	NA	7.41115e-05	1.28955e-09	0.000201102	7.98867e-06	0.00468794	1.01551e-07	NA	NA
TCF19	1.6809e-10	4.30481e-08	6.38798	Esophagus_Muscularis	3.21516e-10	8.64396e-08	6.28803	Lung	8.57318e-13	3.21516e-10	-7.15166	NA	NA	NA	1	1	1	0	3	-5.27107	6.92088	5.16964	-5.46733	-5.25372	6.2861	NA	NA	1.3563e-07	4.4885e-12	2.34549e-07	4.56853e-08	1.49054e-07	3.25549e-10	NA	NA	7.41115e-05	1.28955e-09	0.000201102	7.98867e-06	0.000121397	9.039e-08	NA	NA
TCF19	1.6809e-10	4.30481e-08	6.38798	Esophagus_Muscularis	3.21516e-10	8.64396e-08	6.28803	Minor_Salivary_Gland	8.57318e-13	3.96394e-10	-7.15166	NA	NA	NA	1	1	1	0	3	-5.27107	6.92088	5.16964	-5.46733	-5.52813	6.2861	NA	NA	1.3563e-07	4.4885e-12	2.34549e-07	4.56853e-08	3.23658e-08	3.25549e-10	NA	NA	7.41115e-05	1.28955e-09	0.000201102	7.98867e-06	3.57246e-05	9.84636e-08	NA	NA
TCF19	1.6809e-10	4.30481e-08	6.38798	Esophagus_Muscularis	3.21516e-10	8.64396e-08	6.28803	Nerve_Tibial	8.57318e-13	3.41573e-10	7.15166	NA	NA	NA	1	1	1	0	3	-5.27107	6.92088	5.16964	-5.46733	4.65688	-6.2861	NA	NA	1.3563e-07	4.4885e-12	2.34549e-07	4.56853e-08	3.21035e-06	3.25549e-10	NA	NA	7.41115e-05	1.28955e-09	0.000201102	7.98867e-06	0.00216033	9.0961e-08	NA	NA
TCF19	1.6809e-10	4.30481e-08	6.38798	Esophagus_Muscularis	3.21516e-10	8.64396e-08	6.28803	Ovary	8.57318e-13	4.38896e-10	-7.15166	NA	NA	NA	1	1	1	0	3	-5.27107	6.92088	5.16964	-5.46733	-5.52813	6.2861	NA	NA	1.3563e-07	4.4885e-12	2.34549e-07	4.56853e-08	3.23658e-08	3.25549e-10	NA	NA	7.41115e-05	1.28955e-09	0.000201102	7.98867e-06	2.91775e-05	9.86043e-08	NA	NA
TCF19	1.6809e-10	4.30481e-08	6.38798	Esophagus_Muscularis	3.21516e-10	8.64396e-08	6.28803	Prostate	8.57318e-13	3.8395e-10	7.15166	NA	NA	NA	1	1	1	0	3	-5.27107	6.92088	5.16964	-5.46733	4.61207	-6.2861	NA	NA	1.3563e-07	4.4885e-12	2.34549e-07	4.56853e-08	3.98682e-06	3.25549e-10	NA	NA	7.41115e-05	1.28955e-09	0.000201102	7.98867e-06	0.00217844	9.26146e-08	NA	NA
TCF19	1.6809e-10	4.30481e-08	6.38798	Esophagus_Muscularis	3.21516e-10	8.64396e-08	6.28803	Skin_Not_Sun_Exposed_Suprapubic	8.57318e-13	4.4036e-10	-7.15166	NA	NA	NA	1	1	1	0	3	-5.27107	6.92088	5.16964	-5.46733	-4.81459	6.2861	NA	NA	1.3563e-07	4.4885e-12	2.34549e-07	4.56853e-08	1.47504e-06	3.25549e-10	NA	NA	7.41115e-05	1.28955e-09	0.000201102	7.98867e-06	0.000928481	9.46471e-08	NA	NA
TCF19	1.6809e-10	4.30481e-08	6.38798	Esophagus_Muscularis	3.21516e-10	8.64396e-08	6.28803	Skin_Sun_Exposed_Lower_leg	7.87085e-13	3.49178e-10	7.16339	NA	NA	NA	1	1	1	0	3	-5.27107	6.92088	5.16964	-5.46733	5.13263	-6.33224	NA	NA	1.3563e-07	4.4885e-12	2.34549e-07	4.56853e-08	2.85726e-07	2.41629e-10	NA	NA	7.41115e-05	1.28955e-09	0.000201102	7.98867e-06	0.000257612	6.3692e-08	NA	NA
TCF19	1.6809e-10	4.30481e-08	6.38798	Esophagus_Muscularis	3.21516e-10	8.64396e-08	6.28803	Small_Intestine_Terminal_Ileum	8.57318e-13	4.22204e-10	-7.15166	NA	NA	NA	1	1	1	0	3	-5.27107	6.92088	5.16964	-5.46733	-4.61207	6.35108	NA	NA	1.3563e-07	4.4885e-12	2.34549e-07	4.56853e-08	3.98672e-06	2.13803e-10	NA	NA	7.41115e-05	1.28955e-09	0.000201102	7.98867e-06	0.00248476	6.47674e-08	NA	NA
TCF19	1.6809e-10	4.30481e-08	6.38798	Esophagus_Muscularis	3.21516e-10	8.64396e-08	6.28803	Spleen	8.57318e-13	3.518e-10	7.15166	NA	NA	NA	1	1	1	0	3	-5.27107	6.92088	5.16964	-5.46733	4.57245	-6.2861	NA	NA	1.3563e-07	4.4885e-12	2.34549e-07	4.56853e-08	4.82062e-06	3.25549e-10	NA	NA	7.41115e-05	1.28955e-09	0.000201102	7.98867e-06	0.00300287	8.69746e-08	NA	NA
TCF19	1.6809e-10	4.30481e-08	6.38798	Esophagus_Muscularis	3.21516e-10	8.64396e-08	6.28803	Stomach	8.57318e-13	4.27345e-10	7.15166	NA	NA	NA	1	1	1	0	3	-5.27107	6.92088	5.16964	-5.46733	5.22542	-6.2861	NA	NA	1.3563e-07	4.4885e-12	2.34549e-07	4.56853e-08	1.7376e-07	3.25549e-10	NA	NA	7.41115e-05	1.28955e-09	0.000201102	7.98867e-06	0.000139457	1.08776e-07	NA	NA
TCF19	1.6809e-10	4.30481e-08	6.38798	Esophagus_Muscularis	3.21516e-10	8.64396e-08	6.28803	Uterus	8.57318e-13	4.05317e-10	-7.15166	NA	NA	NA	1	1	1	0	3	-5.27107	6.92088	5.16964	-5.46733	-5.29885	6.2861	NA	NA	1.3563e-07	4.4885e-12	2.34549e-07	4.56853e-08	1.16532e-07	3.25549e-10	NA	NA	7.41115e-05	1.28955e-09	0.000201102	7.98867e-06	8.61009e-05	9.43318e-08	NA	NA
TCF19	1.6809e-10	4.30481e-08	6.38798	Esophagus_Muscularis	3.21516e-10	8.64396e-08	6.28803	Vagina	8.57318e-13	4.56463e-10	-7.15166	NA	NA	NA	1	1	1	0	3	-5.27107	6.92088	5.16964	-5.46733	-4.96136	6.2861	NA	NA	1.3563e-07	4.4885e-12	2.34549e-07	4.56853e-08	7.00009e-07	3.25549e-10	NA	NA	7.41115e-05	1.28955e-09	0.000201102	7.98867e-06	0.000456629	1.07931e-07	NA	NA
TCF19	1.6809e-10	4.30481e-08	6.38798	Esophagus_Muscularis	3.21516e-10	8.64396e-08	6.28803	smultixcan	9.67606e-13	3.81546e-10	-7.07149	NA	NA	NA	1	1	1	0	3	-5.27107	6.92088	5.16964	-5.46733	-4.99296	6.22426	NA	NA	1.3563e-07	4.4885e-12	2.34549e-07	4.56853e-08	2.26215e-07	3.37913e-10	NA	NA	7.41115e-05	1.28955e-09	0.000201102	7.98867e-06	0.000160213	8.86607e-08	NA	NA
TCF19	1.6809e-10	4.30481e-08	6.38798	Heart_Atrial_Appendage	2.08975e-12	8.49694e-10	7.02836	Adipose_Subcutaneous	8.57318e-13	3.35258e-10	-7.15166	NA	NA	NA	1	1	1	0	3	-5.27107	6.92088	4.97071	-6.25196	-4.858	6.2861	NA	NA	1.3563e-07	4.4885e-12	6.67087e-07	4.05328e-10	1.18578e-06	3.25549e-10	NA	NA	7.41115e-05	1.28955e-09	0.000430341	1.14265e-07	0.000750295	9.13887e-08	NA	NA
TCF19	1.6809e-10	4.30481e-08	6.38798	Heart_Atrial_Appendage	2.08975e-12	8.49694e-10	7.02836	Adipose_Visceral_Omentum	8.57318e-13	3.7957e-10	7.15166	NA	NA	NA	1	1	1	0	3	-5.27107	6.92088	4.97071	-6.25196	4.48779	-6.2861	NA	NA	1.3563e-07	4.4885e-12	6.67087e-07	4.05328e-10	7.19669e-06	3.25549e-10	NA	NA	7.41115e-05	1.28955e-09	0.000430341	1.14265e-07	0.00327187	9.12366e-08	NA	NA
TCF19	1.6809e-10	4.30481e-08	6.38798	Heart_Atrial_Appendage	2.08975e-12	8.49694e-10	7.02836	Artery_Aorta	8.57318e-13	3.54179e-10	-7.15166	NA	NA	NA	1	1	1	0	3	-5.27107	6.92088	4.97071	-6.25196	-5.11817	6.2861	NA	NA	1.3563e-07	4.4885e-12	6.67087e-07	4.05328e-10	3.08507e-07	3.25549e-10	NA	NA	7.41115e-05	1.28955e-09	0.000430341	1.14265e-07	0.000218121	8.67562e-08	NA	NA
TCF19	1.6809e-10	4.30481e-08	6.38798	Heart_Atrial_Appendage	2.08975e-12	8.49694e-10	7.02836	Artery_Coronary	8.57318e-13	4.01531e-10	7.15166	NA	NA	NA	1	1	1	0	3	-5.27107	6.92088	4.97071	-6.25196	4.9839	-6.2861	NA	NA	1.3563e-07	4.4885e-12	6.67087e-07	4.05328e-10	6.23167e-07	3.25549e-10	NA	NA	7.41115e-05	1.28955e-09	0.000430341	1.14265e-07	0.000458438	9.44718e-08	NA	NA
TCF19	1.6809e-10	4.30481e-08	6.38798	Heart_Atrial_Appendage	2.08975e-12	8.49694e-10	7.02836	Artery_Tibial	8.57318e-13	3.62163e-10	-7.15166	NA	NA	NA	1	1	1	0	3	-5.27107	6.92088	4.97071	-6.25196	-5.52813	6.2861	NA	NA	1.3563e-07	4.4885e-12	6.67087e-07	4.05328e-10	3.23658e-08	3.25549e-10	NA	NA	7.41115e-05	1.28955e-09	0.000430341	1.14265e-07	3.68657e-05	9.25903e-08	NA	NA
TCF19	1.6809e-10	4.30481e-08	6.38798	Heart_Atrial_Appendage	2.08975e-12	8.49694e-10	7.02836	Brain_Cerebellar_Hemisphere	8.57318e-13	3.1477e-10	-7.15166	NA	NA	NA	1	1	1	0	3	-5.27107	6.92088	4.97071	-6.25196	-5.52813	6.2861	NA	NA	1.3563e-07	4.4885e-12	6.67087e-07	4.05328e-10	3.23658e-08	3.25549e-10	NA	NA	7.41115e-05	1.28955e-09	0.000430341	1.14265e-07	8.50162e-05	8.68438e-08	NA	NA
TCF19	1.6809e-10	4.30481e-08	6.38798	Heart_Atrial_Appendage	2.08975e-12	8.49694e-10	7.02836	Brain_Cerebellum	8.57318e-13	3.39728e-10	-7.15166	NA	NA	NA	1	1	1	0	3	-5.27107	6.92088	4.97071	-6.25196	-5.05848	6.2861	NA	NA	1.3563e-07	4.4885e-12	6.67087e-07	4.05328e-10	4.22604e-07	3.25549e-10	NA	NA	7.41115e-05	1.28955e-09	0.000430341	1.14265e-07	0.000450837	9.43566e-08	NA	NA
TCF19	1.6809e-10	4.30481e-08	6.38798	Heart_Atrial_Appendage	2.08975e-12	8.49694e-10	7.02836	Brain_Spinal_cord_cervical_c-1	8.57318e-13	4.14242e-10	7.15166	NA	NA	NA	1	1	1	0	3	-5.27107	6.92088	4.97071	-6.25196	5.52813	-6.2861	NA	NA	1.3563e-07	4.4885e-12	6.67087e-07	4.05328e-10	3.23658e-08	3.25549e-10	NA	NA	7.41115e-05	1.28955e-09	0.000430341	1.14265e-07	7.37972e-05	1.17555e-07	NA	NA
TCF19	1.6809e-10	4.30481e-08	6.38798	Heart_Atrial_Appendage	2.08975e-12	8.49694e-10	7.02836	Breast_Mammary_Tissue	8.57318e-13	3.20208e-10	-7.15166	NA	NA	NA	1	1	1	0	3	-5.27107	6.92088	4.97071	-6.25196	-4.88354	6.2861	NA	NA	1.3563e-07	4.4885e-12	6.67087e-07	4.05328e-10	1.04197e-06	3.25549e-10	NA	NA	7.41115e-05	1.28955e-09	0.000430341	1.14265e-07	0.000596203	8.69316e-08	NA	NA
TCF19	1.6809e-10	4.30481e-08	6.38798	Heart_Atrial_Appendage	2.08975e-12	8.49694e-10	7.02836	Cells_Cultured_fibroblasts	8.57318e-13	3.93525e-10	7.15166	NA	NA	NA	1	1	1	0	3	-5.27107	6.92088	4.97071	-6.25196	4.74778	-6.2861	NA	NA	1.3563e-07	4.4885e-12	6.67087e-07	4.05328e-10	2.05658e-06	3.25549e-10	NA	NA	7.41115e-05	1.28955e-09	0.000430341	1.14265e-07	0.00118348	9.15768e-08	NA	NA
TCF19	1.6809e-10	4.30481e-08	6.38798	Heart_Atrial_Appendage	2.08975e-12	8.49694e-10	7.02836	Cells_EBV-transformed_lymphocytes	6.57505e-13	2.71232e-10	-7.18799	NA	NA	NA	1	1	1	0	3	-5.27107	6.92088	4.97071	-6.25196	-5.29039	6.35448	NA	NA	1.3563e-07	4.4885e-12	6.67087e-07	4.05328e-10	1.22053e-07	2.09127e-10	NA	NA	7.41115e-05	1.28955e-09	0.000430341	1.14265e-07	0.000144218	5.29163e-08	NA	NA
TCF19	1.6809e-10	4.30481e-08	6.38798	Heart_Atrial_Appendage	2.08975e-12	8.49694e-10	7.02836	Colon_Sigmoid	8.57318e-13	3.62699e-10	-7.15166	NA	NA	NA	1	1	1	0	3	-5.27107	6.92088	4.97071	-6.25196	-4.96736	6.2861	NA	NA	1.3563e-07	4.4885e-12	6.67087e-07	4.05328e-10	6.78692e-07	3.25549e-10	NA	NA	7.41115e-05	1.28955e-09	0.000430341	1.14265e-07	0.000460846	8.7298e-08	NA	NA
TCF19	1.6809e-10	4.30481e-08	6.38798	Heart_Atrial_Appendage	2.08975e-12	8.49694e-10	7.02836	Colon_Transverse	6.80702e-13	3.40229e-10	-7.18326	NA	NA	NA	1	1	1	0	3	-5.27107	6.92088	4.97071	-6.25196	-5.2977	6.34994	NA	NA	1.3563e-07	4.4885e-12	6.67087e-07	4.05328e-10	1.17272e-07	2.15396e-10	NA	NA	7.41115e-05	1.28955e-09	0.000430341	1.14265e-07	9.46897e-05	6.56788e-08	NA	NA
TCF19	1.6809e-10	4.30481e-08	6.38798	Heart_Atrial_Appendage	2.08975e-12	8.49694e-10	7.02836	Esophagus_Gastroesophageal_Junction	8.57318e-13	3.59055e-10	-7.15166	NA	NA	NA	1	1	1	0	3	-5.27107	6.92088	4.97071	-6.25196	-5.0873	6.2861	NA	NA	1.3563e-07	4.4885e-12	6.67087e-07	4.05328e-10	3.6319e-07	3.25549e-10	NA	NA	7.41115e-05	1.28955e-09	0.000430341	1.14265e-07	0.000259933	8.62466e-08	NA	NA
TCF19	1.6809e-10	4.30481e-08	6.38798	Heart_Atrial_Appendage	2.08975e-12	8.49694e-10	7.02836	Esophagus_Mucosa	8.57318e-13	3.7683e-10	-7.15166	NA	NA	NA	1	1	1	0	3	-5.27107	6.92088	4.97071	-6.25196	-4.75745	6.2861	NA	NA	1.3563e-07	4.4885e-12	6.67087e-07	4.05328e-10	1.96052e-06	3.25549e-10	NA	NA	7.41115e-05	1.28955e-09	0.000430341	1.14265e-07	0.00102477	8.58541e-08	NA	NA
TCF19	1.6809e-10	4.30481e-08	6.38798	Heart_Atrial_Appendage	2.08975e-12	8.49694e-10	7.02836	Esophagus_Muscularis	8.57318e-13	3.85066e-10	-7.15166	NA	NA	NA	1	1	1	0	3	-5.27107	6.92088	4.97071	-6.25196	-5.02399	6.2861	NA	NA	1.3563e-07	4.4885e-12	6.67087e-07	4.05328e-10	5.06086e-07	3.25549e-10	NA	NA	7.41115e-05	1.28955e-09	0.000430341	1.14265e-07	0.000392216	8.80832e-08	NA	NA
TCF19	1.6809e-10	4.30481e-08	6.38798	Heart_Atrial_Appendage	2.08975e-12	8.49694e-10	7.02836	Heart_Atrial_Appendage	8.57318e-13	3.49786e-10	-7.15166	NA	NA	NA	1	1	1	0	3	-5.27107	6.92088	4.97071	-6.25196	-4.31374	6.2861	NA	NA	1.3563e-07	4.4885e-12	6.67087e-07	4.05328e-10	1.60518e-05	3.25549e-10	NA	NA	7.41115e-05	1.28955e-09	0.000430341	1.14265e-07	0.00793777	9.32829e-08	NA	NA
TCF19	1.6809e-10	4.30481e-08	6.38798	Heart_Atrial_Appendage	2.08975e-12	8.49694e-10	7.02836	Kidney_Cortex	8.57318e-13	6.82605e-10	-7.15166	NA	NA	NA	1	1	1	0	3	-5.27107	6.92088	4.97071	-6.25196	-4.41362	6.35108	NA	NA	1.3563e-07	4.4885e-12	6.67087e-07	4.05328e-10	1.01658e-05	2.13803e-10	NA	NA	7.41115e-05	1.28955e-09	0.000430341	1.14265e-07	0.00468794	1.01551e-07	NA	NA
TCF19	1.6809e-10	4.30481e-08	6.38798	Heart_Atrial_Appendage	2.08975e-12	8.49694e-10	7.02836	Lung	8.57318e-13	3.21516e-10	-7.15166	NA	NA	NA	1	1	1	0	3	-5.27107	6.92088	4.97071	-6.25196	-5.25372	6.2861	NA	NA	1.3563e-07	4.4885e-12	6.67087e-07	4.05328e-10	1.49054e-07	3.25549e-10	NA	NA	7.41115e-05	1.28955e-09	0.000430341	1.14265e-07	0.000121397	9.039e-08	NA	NA
TCF19	1.6809e-10	4.30481e-08	6.38798	Heart_Atrial_Appendage	2.08975e-12	8.49694e-10	7.02836	Minor_Salivary_Gland	8.57318e-13	3.96394e-10	-7.15166	NA	NA	NA	1	1	1	0	3	-5.27107	6.92088	4.97071	-6.25196	-5.52813	6.2861	NA	NA	1.3563e-07	4.4885e-12	6.67087e-07	4.05328e-10	3.23658e-08	3.25549e-10	NA	NA	7.41115e-05	1.28955e-09	0.000430341	1.14265e-07	3.57246e-05	9.84636e-08	NA	NA
TCF19	1.6809e-10	4.30481e-08	6.38798	Heart_Atrial_Appendage	2.08975e-12	8.49694e-10	7.02836	Nerve_Tibial	8.57318e-13	3.41573e-10	7.15166	NA	NA	NA	1	1	1	0	3	-5.27107	6.92088	4.97071	-6.25196	4.65688	-6.2861	NA	NA	1.3563e-07	4.4885e-12	6.67087e-07	4.05328e-10	3.21035e-06	3.25549e-10	NA	NA	7.41115e-05	1.28955e-09	0.000430341	1.14265e-07	0.00216033	9.0961e-08	NA	NA
TCF19	1.6809e-10	4.30481e-08	6.38798	Heart_Atrial_Appendage	2.08975e-12	8.49694e-10	7.02836	Ovary	8.57318e-13	4.38896e-10	-7.15166	NA	NA	NA	1	1	1	0	3	-5.27107	6.92088	4.97071	-6.25196	-5.52813	6.2861	NA	NA	1.3563e-07	4.4885e-12	6.67087e-07	4.05328e-10	3.23658e-08	3.25549e-10	NA	NA	7.41115e-05	1.28955e-09	0.000430341	1.14265e-07	2.91775e-05	9.86043e-08	NA	NA
TCF19	1.6809e-10	4.30481e-08	6.38798	Heart_Atrial_Appendage	2.08975e-12	8.49694e-10	7.02836	Prostate	8.57318e-13	3.8395e-10	7.15166	NA	NA	NA	1	1	1	0	3	-5.27107	6.92088	4.97071	-6.25196	4.61207	-6.2861	NA	NA	1.3563e-07	4.4885e-12	6.67087e-07	4.05328e-10	3.98682e-06	3.25549e-10	NA	NA	7.41115e-05	1.28955e-09	0.000430341	1.14265e-07	0.00217844	9.26146e-08	NA	NA
TCF19	1.6809e-10	4.30481e-08	6.38798	Heart_Atrial_Appendage	2.08975e-12	8.49694e-10	7.02836	Skin_Not_Sun_Exposed_Suprapubic	8.57318e-13	4.4036e-10	-7.15166	NA	NA	NA	1	1	1	0	3	-5.27107	6.92088	4.97071	-6.25196	-4.81459	6.2861	NA	NA	1.3563e-07	4.4885e-12	6.67087e-07	4.05328e-10	1.47504e-06	3.25549e-10	NA	NA	7.41115e-05	1.28955e-09	0.000430341	1.14265e-07	0.000928481	9.46471e-08	NA	NA
TCF19	1.6809e-10	4.30481e-08	6.38798	Heart_Atrial_Appendage	2.08975e-12	8.49694e-10	7.02836	Skin_Sun_Exposed_Lower_leg	7.87085e-13	3.49178e-10	7.16339	NA	NA	NA	1	1	1	0	3	-5.27107	6.92088	4.97071	-6.25196	5.13263	-6.33224	NA	NA	1.3563e-07	4.4885e-12	6.67087e-07	4.05328e-10	2.85726e-07	2.41629e-10	NA	NA	7.41115e-05	1.28955e-09	0.000430341	1.14265e-07	0.000257612	6.3692e-08	NA	NA
TCF19	1.6809e-10	4.30481e-08	6.38798	Heart_Atrial_Appendage	2.08975e-12	8.49694e-10	7.02836	Small_Intestine_Terminal_Ileum	8.57318e-13	4.22204e-10	-7.15166	NA	NA	NA	1	1	1	0	3	-5.27107	6.92088	4.97071	-6.25196	-4.61207	6.35108	NA	NA	1.3563e-07	4.4885e-12	6.67087e-07	4.05328e-10	3.98672e-06	2.13803e-10	NA	NA	7.41115e-05	1.28955e-09	0.000430341	1.14265e-07	0.00248476	6.47674e-08	NA	NA
TCF19	1.6809e-10	4.30481e-08	6.38798	Heart_Atrial_Appendage	2.08975e-12	8.49694e-10	7.02836	Spleen	8.57318e-13	3.518e-10	7.15166	NA	NA	NA	1	1	1	0	3	-5.27107	6.92088	4.97071	-6.25196	4.57245	-6.2861	NA	NA	1.3563e-07	4.4885e-12	6.67087e-07	4.05328e-10	4.82062e-06	3.25549e-10	NA	NA	7.41115e-05	1.28955e-09	0.000430341	1.14265e-07	0.00300287	8.69746e-08	NA	NA
TCF19	1.6809e-10	4.30481e-08	6.38798	Heart_Atrial_Appendage	2.08975e-12	8.49694e-10	7.02836	Stomach	8.57318e-13	4.27345e-10	7.15166	NA	NA	NA	1	1	1	0	3	-5.27107	6.92088	4.97071	-6.25196	5.22542	-6.2861	NA	NA	1.3563e-07	4.4885e-12	6.67087e-07	4.05328e-10	1.7376e-07	3.25549e-10	NA	NA	7.41115e-05	1.28955e-09	0.000430341	1.14265e-07	0.000139457	1.08776e-07	NA	NA
TCF19	1.6809e-10	4.30481e-08	6.38798	Heart_Atrial_Appendage	2.08975e-12	8.49694e-10	7.02836	Uterus	8.57318e-13	4.05317e-10	-7.15166	NA	NA	NA	1	1	1	0	3	-5.27107	6.92088	4.97071	-6.25196	-5.29885	6.2861	NA	NA	1.3563e-07	4.4885e-12	6.67087e-07	4.05328e-10	1.16532e-07	3.25549e-10	NA	NA	7.41115e-05	1.28955e-09	0.000430341	1.14265e-07	8.61009e-05	9.43318e-08	NA	NA
TCF19	1.6809e-10	4.30481e-08	6.38798	Heart_Atrial_Appendage	2.08975e-12	8.49694e-10	7.02836	Vagina	8.57318e-13	4.56463e-10	-7.15166	NA	NA	NA	1	1	1	0	3	-5.27107	6.92088	4.97071	-6.25196	-4.96136	6.2861	NA	NA	1.3563e-07	4.4885e-12	6.67087e-07	4.05328e-10	7.00009e-07	3.25549e-10	NA	NA	7.41115e-05	1.28955e-09	0.000430341	1.14265e-07	0.000456629	1.07931e-07	NA	NA
TCF19	1.6809e-10	4.30481e-08	6.38798	Heart_Atrial_Appendage	2.08975e-12	8.49694e-10	7.02836	smultixcan	9.67606e-13	3.81546e-10	-7.07149	NA	NA	NA	1	1	1	0	3	-5.27107	6.92088	4.97071	-6.25196	-4.99296	6.22426	NA	NA	1.3563e-07	4.4885e-12	6.67087e-07	4.05328e-10	2.26215e-07	3.37913e-10	NA	NA	7.41115e-05	1.28955e-09	0.000430341	1.14265e-07	0.000160213	8.86607e-08	NA	NA
TCF19	1.6809e-10	4.30481e-08	6.38798	Heart_Left_Ventricle	8.5354e-06	0.000776478	-4.45129	Adipose_Subcutaneous	8.57318e-13	3.35258e-10	-7.15166	NA	NA	NA	1	1	1	0	3	-5.27107	6.92088	-1.65455	4.22669	-4.858	6.2861	NA	NA	1.3563e-07	4.4885e-12	0.0980165	2.37151e-05	1.18578e-06	3.25549e-10	NA	NA	7.41115e-05	1.28955e-09	0.70878	0.0017174	0.000750295	9.13887e-08	NA	NA
TCF19	1.6809e-10	4.30481e-08	6.38798	Heart_Left_Ventricle	8.5354e-06	0.000776478	-4.45129	Adipose_Visceral_Omentum	8.57318e-13	3.7957e-10	7.15166	NA	NA	NA	1	1	1	0	3	-5.27107	6.92088	-1.65455	4.22669	4.48779	-6.2861	NA	NA	1.3563e-07	4.4885e-12	0.0980165	2.37151e-05	7.19669e-06	3.25549e-10	NA	NA	7.41115e-05	1.28955e-09	0.70878	0.0017174	0.00327187	9.12366e-08	NA	NA
TCF19	1.6809e-10	4.30481e-08	6.38798	Heart_Left_Ventricle	8.5354e-06	0.000776478	-4.45129	Artery_Aorta	8.57318e-13	3.54179e-10	-7.15166	NA	NA	NA	1	1	1	0	3	-5.27107	6.92088	-1.65455	4.22669	-5.11817	6.2861	NA	NA	1.3563e-07	4.4885e-12	0.0980165	2.37151e-05	3.08507e-07	3.25549e-10	NA	NA	7.41115e-05	1.28955e-09	0.70878	0.0017174	0.000218121	8.67562e-08	NA	NA
TCF19	1.6809e-10	4.30481e-08	6.38798	Heart_Left_Ventricle	8.5354e-06	0.000776478	-4.45129	Artery_Coronary	8.57318e-13	4.01531e-10	7.15166	NA	NA	NA	1	1	1	0	3	-5.27107	6.92088	-1.65455	4.22669	4.9839	-6.2861	NA	NA	1.3563e-07	4.4885e-12	0.0980165	2.37151e-05	6.23167e-07	3.25549e-10	NA	NA	7.41115e-05	1.28955e-09	0.70878	0.0017174	0.000458438	9.44718e-08	NA	NA
TCF19	1.6809e-10	4.30481e-08	6.38798	Heart_Left_Ventricle	8.5354e-06	0.000776478	-4.45129	Artery_Tibial	8.57318e-13	3.62163e-10	-7.15166	NA	NA	NA	1	1	1	0	3	-5.27107	6.92088	-1.65455	4.22669	-5.52813	6.2861	NA	NA	1.3563e-07	4.4885e-12	0.0980165	2.37151e-05	3.23658e-08	3.25549e-10	NA	NA	7.41115e-05	1.28955e-09	0.70878	0.0017174	3.68657e-05	9.25903e-08	NA	NA
TCF19	1.6809e-10	4.30481e-08	6.38798	Heart_Left_Ventricle	8.5354e-06	0.000776478	-4.45129	Brain_Cerebellar_Hemisphere	8.57318e-13	3.1477e-10	-7.15166	NA	NA	NA	1	1	1	0	3	-5.27107	6.92088	-1.65455	4.22669	-5.52813	6.2861	NA	NA	1.3563e-07	4.4885e-12	0.0980165	2.37151e-05	3.23658e-08	3.25549e-10	NA	NA	7.41115e-05	1.28955e-09	0.70878	0.0017174	8.50162e-05	8.68438e-08	NA	NA
TCF19	1.6809e-10	4.30481e-08	6.38798	Heart_Left_Ventricle	8.5354e-06	0.000776478	-4.45129	Brain_Cerebellum	8.57318e-13	3.39728e-10	-7.15166	NA	NA	NA	1	1	1	0	3	-5.27107	6.92088	-1.65455	4.22669	-5.05848	6.2861	NA	NA	1.3563e-07	4.4885e-12	0.0980165	2.37151e-05	4.22604e-07	3.25549e-10	NA	NA	7.41115e-05	1.28955e-09	0.70878	0.0017174	0.000450837	9.43566e-08	NA	NA
TCF19	1.6809e-10	4.30481e-08	6.38798	Heart_Left_Ventricle	8.5354e-06	0.000776478	-4.45129	Brain_Spinal_cord_cervical_c-1	8.57318e-13	4.14242e-10	7.15166	NA	NA	NA	1	1	1	0	3	-5.27107	6.92088	-1.65455	4.22669	5.52813	-6.2861	NA	NA	1.3563e-07	4.4885e-12	0.0980165	2.37151e-05	3.23658e-08	3.25549e-10	NA	NA	7.41115e-05	1.28955e-09	0.70878	0.0017174	7.37972e-05	1.17555e-07	NA	NA
TCF19	1.6809e-10	4.30481e-08	6.38798	Heart_Left_Ventricle	8.5354e-06	0.000776478	-4.45129	Breast_Mammary_Tissue	8.57318e-13	3.20208e-10	-7.15166	NA	NA	NA	1	1	1	0	3	-5.27107	6.92088	-1.65455	4.22669	-4.88354	6.2861	NA	NA	1.3563e-07	4.4885e-12	0.0980165	2.37151e-05	1.04197e-06	3.25549e-10	NA	NA	7.41115e-05	1.28955e-09	0.70878	0.0017174	0.000596203	8.69316e-08	NA	NA
TCF19	1.6809e-10	4.30481e-08	6.38798	Heart_Left_Ventricle	8.5354e-06	0.000776478	-4.45129	Cells_Cultured_fibroblasts	8.57318e-13	3.93525e-10	7.15166	NA	NA	NA	1	1	1	0	3	-5.27107	6.92088	-1.65455	4.22669	4.74778	-6.2861	NA	NA	1.3563e-07	4.4885e-12	0.0980165	2.37151e-05	2.05658e-06	3.25549e-10	NA	NA	7.41115e-05	1.28955e-09	0.70878	0.0017174	0.00118348	9.15768e-08	NA	NA
TCF19	1.6809e-10	4.30481e-08	6.38798	Heart_Left_Ventricle	8.5354e-06	0.000776478	-4.45129	Cells_EBV-transformed_lymphocytes	6.57505e-13	2.71232e-10	-7.18799	NA	NA	NA	1	1	1	0	3	-5.27107	6.92088	-1.65455	4.22669	-5.29039	6.35448	NA	NA	1.3563e-07	4.4885e-12	0.0980165	2.37151e-05	1.22053e-07	2.09127e-10	NA	NA	7.41115e-05	1.28955e-09	0.70878	0.0017174	0.000144218	5.29163e-08	NA	NA
TCF19	1.6809e-10	4.30481e-08	6.38798	Heart_Left_Ventricle	8.5354e-06	0.000776478	-4.45129	Colon_Sigmoid	8.57318e-13	3.62699e-10	-7.15166	NA	NA	NA	1	1	1	0	3	-5.27107	6.92088	-1.65455	4.22669	-4.96736	6.2861	NA	NA	1.3563e-07	4.4885e-12	0.0980165	2.37151e-05	6.78692e-07	3.25549e-10	NA	NA	7.41115e-05	1.28955e-09	0.70878	0.0017174	0.000460846	8.7298e-08	NA	NA
TCF19	1.6809e-10	4.30481e-08	6.38798	Heart_Left_Ventricle	8.5354e-06	0.000776478	-4.45129	Colon_Transverse	6.80702e-13	3.40229e-10	-7.18326	NA	NA	NA	1	1	1	0	3	-5.27107	6.92088	-1.65455	4.22669	-5.2977	6.34994	NA	NA	1.3563e-07	4.4885e-12	0.0980165	2.37151e-05	1.17272e-07	2.15396e-10	NA	NA	7.41115e-05	1.28955e-09	0.70878	0.0017174	9.46897e-05	6.56788e-08	NA	NA
TCF19	1.6809e-10	4.30481e-08	6.38798	Heart_Left_Ventricle	8.5354e-06	0.000776478	-4.45129	Esophagus_Gastroesophageal_Junction	8.57318e-13	3.59055e-10	-7.15166	NA	NA	NA	1	1	1	0	3	-5.27107	6.92088	-1.65455	4.22669	-5.0873	6.2861	NA	NA	1.3563e-07	4.4885e-12	0.0980165	2.37151e-05	3.6319e-07	3.25549e-10	NA	NA	7.41115e-05	1.28955e-09	0.70878	0.0017174	0.000259933	8.62466e-08	NA	NA
TCF19	1.6809e-10	4.30481e-08	6.38798	Heart_Left_Ventricle	8.5354e-06	0.000776478	-4.45129	Esophagus_Mucosa	8.57318e-13	3.7683e-10	-7.15166	NA	NA	NA	1	1	1	0	3	-5.27107	6.92088	-1.65455	4.22669	-4.75745	6.2861	NA	NA	1.3563e-07	4.4885e-12	0.0980165	2.37151e-05	1.96052e-06	3.25549e-10	NA	NA	7.41115e-05	1.28955e-09	0.70878	0.0017174	0.00102477	8.58541e-08	NA	NA
TCF19	1.6809e-10	4.30481e-08	6.38798	Heart_Left_Ventricle	8.5354e-06	0.000776478	-4.45129	Esophagus_Muscularis	8.57318e-13	3.85066e-10	-7.15166	NA	NA	NA	1	1	1	0	3	-5.27107	6.92088	-1.65455	4.22669	-5.02399	6.2861	NA	NA	1.3563e-07	4.4885e-12	0.0980165	2.37151e-05	5.06086e-07	3.25549e-10	NA	NA	7.41115e-05	1.28955e-09	0.70878	0.0017174	0.000392216	8.80832e-08	NA	NA
TCF19	1.6809e-10	4.30481e-08	6.38798	Heart_Left_Ventricle	8.5354e-06	0.000776478	-4.45129	Heart_Atrial_Appendage	8.57318e-13	3.49786e-10	-7.15166	NA	NA	NA	1	1	1	0	3	-5.27107	6.92088	-1.65455	4.22669	-4.31374	6.2861	NA	NA	1.3563e-07	4.4885e-12	0.0980165	2.37151e-05	1.60518e-05	3.25549e-10	NA	NA	7.41115e-05	1.28955e-09	0.70878	0.0017174	0.00793777	9.32829e-08	NA	NA
TCF19	1.6809e-10	4.30481e-08	6.38798	Heart_Left_Ventricle	8.5354e-06	0.000776478	-4.45129	Kidney_Cortex	8.57318e-13	6.82605e-10	-7.15166	NA	NA	NA	1	1	1	0	3	-5.27107	6.92088	-1.65455	4.22669	-4.41362	6.35108	NA	NA	1.3563e-07	4.4885e-12	0.0980165	2.37151e-05	1.01658e-05	2.13803e-10	NA	NA	7.41115e-05	1.28955e-09	0.70878	0.0017174	0.00468794	1.01551e-07	NA	NA
TCF19	1.6809e-10	4.30481e-08	6.38798	Heart_Left_Ventricle	8.5354e-06	0.000776478	-4.45129	Lung	8.57318e-13	3.21516e-10	-7.15166	NA	NA	NA	1	1	1	0	3	-5.27107	6.92088	-1.65455	4.22669	-5.25372	6.2861	NA	NA	1.3563e-07	4.4885e-12	0.0980165	2.37151e-05	1.49054e-07	3.25549e-10	NA	NA	7.41115e-05	1.28955e-09	0.70878	0.0017174	0.000121397	9.039e-08	NA	NA
TCF19	1.6809e-10	4.30481e-08	6.38798	Heart_Left_Ventricle	8.5354e-06	0.000776478	-4.45129	Minor_Salivary_Gland	8.57318e-13	3.96394e-10	-7.15166	NA	NA	NA	1	1	1	0	3	-5.27107	6.92088	-1.65455	4.22669	-5.52813	6.2861	NA	NA	1.3563e-07	4.4885e-12	0.0980165	2.37151e-05	3.23658e-08	3.25549e-10	NA	NA	7.41115e-05	1.28955e-09	0.70878	0.0017174	3.57246e-05	9.84636e-08	NA	NA
TCF19	1.6809e-10	4.30481e-08	6.38798	Heart_Left_Ventricle	8.5354e-06	0.000776478	-4.45129	Nerve_Tibial	8.57318e-13	3.41573e-10	7.15166	NA	NA	NA	1	1	1	0	3	-5.27107	6.92088	-1.65455	4.22669	4.65688	-6.2861	NA	NA	1.3563e-07	4.4885e-12	0.0980165	2.37151e-05	3.21035e-06	3.25549e-10	NA	NA	7.41115e-05	1.28955e-09	0.70878	0.0017174	0.00216033	9.0961e-08	NA	NA
TCF19	1.6809e-10	4.30481e-08	6.38798	Heart_Left_Ventricle	8.5354e-06	0.000776478	-4.45129	Ovary	8.57318e-13	4.38896e-10	-7.15166	NA	NA	NA	1	1	1	0	3	-5.27107	6.92088	-1.65455	4.22669	-5.52813	6.2861	NA	NA	1.3563e-07	4.4885e-12	0.0980165	2.37151e-05	3.23658e-08	3.25549e-10	NA	NA	7.41115e-05	1.28955e-09	0.70878	0.0017174	2.91775e-05	9.86043e-08	NA	NA
TCF19	1.6809e-10	4.30481e-08	6.38798	Heart_Left_Ventricle	8.5354e-06	0.000776478	-4.45129	Prostate	8.57318e-13	3.8395e-10	7.15166	NA	NA	NA	1	1	1	0	3	-5.27107	6.92088	-1.65455	4.22669	4.61207	-6.2861	NA	NA	1.3563e-07	4.4885e-12	0.0980165	2.37151e-05	3.98682e-06	3.25549e-10	NA	NA	7.41115e-05	1.28955e-09	0.70878	0.0017174	0.00217844	9.26146e-08	NA	NA
TCF19	1.6809e-10	4.30481e-08	6.38798	Heart_Left_Ventricle	8.5354e-06	0.000776478	-4.45129	Skin_Not_Sun_Exposed_Suprapubic	8.57318e-13	4.4036e-10	-7.15166	NA	NA	NA	1	1	1	0	3	-5.27107	6.92088	-1.65455	4.22669	-4.81459	6.2861	NA	NA	1.3563e-07	4.4885e-12	0.0980165	2.37151e-05	1.47504e-06	3.25549e-10	NA	NA	7.41115e-05	1.28955e-09	0.70878	0.0017174	0.000928481	9.46471e-08	NA	NA
TCF19	1.6809e-10	4.30481e-08	6.38798	Heart_Left_Ventricle	8.5354e-06	0.000776478	-4.45129	Skin_Sun_Exposed_Lower_leg	7.87085e-13	3.49178e-10	7.16339	NA	NA	NA	1	1	1	0	3	-5.27107	6.92088	-1.65455	4.22669	5.13263	-6.33224	NA	NA	1.3563e-07	4.4885e-12	0.0980165	2.37151e-05	2.85726e-07	2.41629e-10	NA	NA	7.41115e-05	1.28955e-09	0.70878	0.0017174	0.000257612	6.3692e-08	NA	NA
TCF19	1.6809e-10	4.30481e-08	6.38798	Heart_Left_Ventricle	8.5354e-06	0.000776478	-4.45129	Small_Intestine_Terminal_Ileum	8.57318e-13	4.22204e-10	-7.15166	NA	NA	NA	1	1	1	0	3	-5.27107	6.92088	-1.65455	4.22669	-4.61207	6.35108	NA	NA	1.3563e-07	4.4885e-12	0.0980165	2.37151e-05	3.98672e-06	2.13803e-10	NA	NA	7.41115e-05	1.28955e-09	0.70878	0.0017174	0.00248476	6.47674e-08	NA	NA
TCF19	1.6809e-10	4.30481e-08	6.38798	Heart_Left_Ventricle	8.5354e-06	0.000776478	-4.45129	Spleen	8.57318e-13	3.518e-10	7.15166	NA	NA	NA	1	1	1	0	3	-5.27107	6.92088	-1.65455	4.22669	4.57245	-6.2861	NA	NA	1.3563e-07	4.4885e-12	0.0980165	2.37151e-05	4.82062e-06	3.25549e-10	NA	NA	7.41115e-05	1.28955e-09	0.70878	0.0017174	0.00300287	8.69746e-08	NA	NA
TCF19	1.6809e-10	4.30481e-08	6.38798	Heart_Left_Ventricle	8.5354e-06	0.000776478	-4.45129	Stomach	8.57318e-13	4.27345e-10	7.15166	NA	NA	NA	1	1	1	0	3	-5.27107	6.92088	-1.65455	4.22669	5.22542	-6.2861	NA	NA	1.3563e-07	4.4885e-12	0.0980165	2.37151e-05	1.7376e-07	3.25549e-10	NA	NA	7.41115e-05	1.28955e-09	0.70878	0.0017174	0.000139457	1.08776e-07	NA	NA
TCF19	1.6809e-10	4.30481e-08	6.38798	Heart_Left_Ventricle	8.5354e-06	0.000776478	-4.45129	Uterus	8.57318e-13	4.05317e-10	-7.15166	NA	NA	NA	1	1	1	0	3	-5.27107	6.92088	-1.65455	4.22669	-5.29885	6.2861	NA	NA	1.3563e-07	4.4885e-12	0.0980165	2.37151e-05	1.16532e-07	3.25549e-10	NA	NA	7.41115e-05	1.28955e-09	0.70878	0.0017174	8.61009e-05	9.43318e-08	NA	NA
TCF19	1.6809e-10	4.30481e-08	6.38798	Heart_Left_Ventricle	8.5354e-06	0.000776478	-4.45129	Vagina	8.57318e-13	4.56463e-10	-7.15166	NA	NA	NA	1	1	1	0	3	-5.27107	6.92088	-1.65455	4.22669	-4.96136	6.2861	NA	NA	1.3563e-07	4.4885e-12	0.0980165	2.37151e-05	7.00009e-07	3.25549e-10	NA	NA	7.41115e-05	1.28955e-09	0.70878	0.0017174	0.000456629	1.07931e-07	NA	NA
TCF19	1.6809e-10	4.30481e-08	6.38798	Heart_Left_Ventricle	8.5354e-06	0.000776478	-4.45129	smultixcan	9.67606e-13	3.81546e-10	-7.07149	NA	NA	NA	1	1	1	0	3	-5.27107	6.92088	-1.65455	4.22669	-4.99296	6.22426	NA	NA	1.3563e-07	4.4885e-12	0.0980165	2.37151e-05	2.26215e-07	3.37913e-10	NA	NA	7.41115e-05	1.28955e-09	0.70878	0.0017174	0.000160213	8.86607e-08	NA	NA
TCF19	1.6809e-10	4.30481e-08	6.38798	Lung	8.5354e-06	0.000767839	-4.45129	Adipose_Subcutaneous	8.57318e-13	3.35258e-10	-7.15166	NA	NA	NA	1	1	1	0	3	-5.27107	6.92088	4.89717	-4.8845	-4.858	6.2861	NA	NA	1.3563e-07	4.4885e-12	9.72244e-07	1.03692e-06	1.18578e-06	3.25549e-10	NA	NA	7.41115e-05	1.28955e-09	0.000688392	0.000120958	0.000750295	9.13887e-08	NA	NA
TCF19	1.6809e-10	4.30481e-08	6.38798	Lung	8.5354e-06	0.000767839	-4.45129	Adipose_Visceral_Omentum	8.57318e-13	3.7957e-10	7.15166	NA	NA	NA	1	1	1	0	3	-5.27107	6.92088	4.89717	-4.8845	4.48779	-6.2861	NA	NA	1.3563e-07	4.4885e-12	9.72244e-07	1.03692e-06	7.19669e-06	3.25549e-10	NA	NA	7.41115e-05	1.28955e-09	0.000688392	0.000120958	0.00327187	9.12366e-08	NA	NA
TCF19	1.6809e-10	4.30481e-08	6.38798	Lung	8.5354e-06	0.000767839	-4.45129	Artery_Aorta	8.57318e-13	3.54179e-10	-7.15166	NA	NA	NA	1	1	1	0	3	-5.27107	6.92088	4.89717	-4.8845	-5.11817	6.2861	NA	NA	1.3563e-07	4.4885e-12	9.72244e-07	1.03692e-06	3.08507e-07	3.25549e-10	NA	NA	7.41115e-05	1.28955e-09	0.000688392	0.000120958	0.000218121	8.67562e-08	NA	NA
TCF19	1.6809e-10	4.30481e-08	6.38798	Lung	8.5354e-06	0.000767839	-4.45129	Artery_Coronary	8.57318e-13	4.01531e-10	7.15166	NA	NA	NA	1	1	1	0	3	-5.27107	6.92088	4.89717	-4.8845	4.9839	-6.2861	NA	NA	1.3563e-07	4.4885e-12	9.72244e-07	1.03692e-06	6.23167e-07	3.25549e-10	NA	NA	7.41115e-05	1.28955e-09	0.000688392	0.000120958	0.000458438	9.44718e-08	NA	NA
TCF19	1.6809e-10	4.30481e-08	6.38798	Lung	8.5354e-06	0.000767839	-4.45129	Artery_Tibial	8.57318e-13	3.62163e-10	-7.15166	NA	NA	NA	1	1	1	0	3	-5.27107	6.92088	4.89717	-4.8845	-5.52813	6.2861	NA	NA	1.3563e-07	4.4885e-12	9.72244e-07	1.03692e-06	3.23658e-08	3.25549e-10	NA	NA	7.41115e-05	1.28955e-09	0.000688392	0.000120958	3.68657e-05	9.25903e-08	NA	NA
TCF19	1.6809e-10	4.30481e-08	6.38798	Lung	8.5354e-06	0.000767839	-4.45129	Brain_Cerebellar_Hemisphere	8.57318e-13	3.1477e-10	-7.15166	NA	NA	NA	1	1	1	0	3	-5.27107	6.92088	4.89717	-4.8845	-5.52813	6.2861	NA	NA	1.3563e-07	4.4885e-12	9.72244e-07	1.03692e-06	3.23658e-08	3.25549e-10	NA	NA	7.41115e-05	1.28955e-09	0.000688392	0.000120958	8.50162e-05	8.68438e-08	NA	NA
TCF19	1.6809e-10	4.30481e-08	6.38798	Lung	8.5354e-06	0.000767839	-4.45129	Brain_Cerebellum	8.57318e-13	3.39728e-10	-7.15166	NA	NA	NA	1	1	1	0	3	-5.27107	6.92088	4.89717	-4.8845	-5.05848	6.2861	NA	NA	1.3563e-07	4.4885e-12	9.72244e-07	1.03692e-06	4.22604e-07	3.25549e-10	NA	NA	7.41115e-05	1.28955e-09	0.000688392	0.000120958	0.000450837	9.43566e-08	NA	NA
TCF19	1.6809e-10	4.30481e-08	6.38798	Lung	8.5354e-06	0.000767839	-4.45129	Brain_Spinal_cord_cervical_c-1	8.57318e-13	4.14242e-10	7.15166	NA	NA	NA	1	1	1	0	3	-5.27107	6.92088	4.89717	-4.8845	5.52813	-6.2861	NA	NA	1.3563e-07	4.4885e-12	9.72244e-07	1.03692e-06	3.23658e-08	3.25549e-10	NA	NA	7.41115e-05	1.28955e-09	0.000688392	0.000120958	7.37972e-05	1.17555e-07	NA	NA
TCF19	1.6809e-10	4.30481e-08	6.38798	Lung	8.5354e-06	0.000767839	-4.45129	Breast_Mammary_Tissue	8.57318e-13	3.20208e-10	-7.15166	NA	NA	NA	1	1	1	0	3	-5.27107	6.92088	4.89717	-4.8845	-4.88354	6.2861	NA	NA	1.3563e-07	4.4885e-12	9.72244e-07	1.03692e-06	1.04197e-06	3.25549e-10	NA	NA	7.41115e-05	1.28955e-09	0.000688392	0.000120958	0.000596203	8.69316e-08	NA	NA
TCF19	1.6809e-10	4.30481e-08	6.38798	Lung	8.5354e-06	0.000767839	-4.45129	Cells_Cultured_fibroblasts	8.57318e-13	3.93525e-10	7.15166	NA	NA	NA	1	1	1	0	3	-5.27107	6.92088	4.89717	-4.8845	4.74778	-6.2861	NA	NA	1.3563e-07	4.4885e-12	9.72244e-07	1.03692e-06	2.05658e-06	3.25549e-10	NA	NA	7.41115e-05	1.28955e-09	0.000688392	0.000120958	0.00118348	9.15768e-08	NA	NA
TCF19	1.6809e-10	4.30481e-08	6.38798	Lung	8.5354e-06	0.000767839	-4.45129	Cells_EBV-transformed_lymphocytes	6.57505e-13	2.71232e-10	-7.18799	NA	NA	NA	1	1	1	0	3	-5.27107	6.92088	4.89717	-4.8845	-5.29039	6.35448	NA	NA	1.3563e-07	4.4885e-12	9.72244e-07	1.03692e-06	1.22053e-07	2.09127e-10	NA	NA	7.41115e-05	1.28955e-09	0.000688392	0.000120958	0.000144218	5.29163e-08	NA	NA
TCF19	1.6809e-10	4.30481e-08	6.38798	Lung	8.5354e-06	0.000767839	-4.45129	Colon_Sigmoid	8.57318e-13	3.62699e-10	-7.15166	NA	NA	NA	1	1	1	0	3	-5.27107	6.92088	4.89717	-4.8845	-4.96736	6.2861	NA	NA	1.3563e-07	4.4885e-12	9.72244e-07	1.03692e-06	6.78692e-07	3.25549e-10	NA	NA	7.41115e-05	1.28955e-09	0.000688392	0.000120958	0.000460846	8.7298e-08	NA	NA
TCF19	1.6809e-10	4.30481e-08	6.38798	Lung	8.5354e-06	0.000767839	-4.45129	Colon_Transverse	6.80702e-13	3.40229e-10	-7.18326	NA	NA	NA	1	1	1	0	3	-5.27107	6.92088	4.89717	-4.8845	-5.2977	6.34994	NA	NA	1.3563e-07	4.4885e-12	9.72244e-07	1.03692e-06	1.17272e-07	2.15396e-10	NA	NA	7.41115e-05	1.28955e-09	0.000688392	0.000120958	9.46897e-05	6.56788e-08	NA	NA
TCF19	1.6809e-10	4.30481e-08	6.38798	Lung	8.5354e-06	0.000767839	-4.45129	Esophagus_Gastroesophageal_Junction	8.57318e-13	3.59055e-10	-7.15166	NA	NA	NA	1	1	1	0	3	-5.27107	6.92088	4.89717	-4.8845	-5.0873	6.2861	NA	NA	1.3563e-07	4.4885e-12	9.72244e-07	1.03692e-06	3.6319e-07	3.25549e-10	NA	NA	7.41115e-05	1.28955e-09	0.000688392	0.000120958	0.000259933	8.62466e-08	NA	NA
TCF19	1.6809e-10	4.30481e-08	6.38798	Lung	8.5354e-06	0.000767839	-4.45129	Esophagus_Mucosa	8.57318e-13	3.7683e-10	-7.15166	NA	NA	NA	1	1	1	0	3	-5.27107	6.92088	4.89717	-4.8845	-4.75745	6.2861	NA	NA	1.3563e-07	4.4885e-12	9.72244e-07	1.03692e-06	1.96052e-06	3.25549e-10	NA	NA	7.41115e-05	1.28955e-09	0.000688392	0.000120958	0.00102477	8.58541e-08	NA	NA
TCF19	1.6809e-10	4.30481e-08	6.38798	Lung	8.5354e-06	0.000767839	-4.45129	Esophagus_Muscularis	8.57318e-13	3.85066e-10	-7.15166	NA	NA	NA	1	1	1	0	3	-5.27107	6.92088	4.89717	-4.8845	-5.02399	6.2861	NA	NA	1.3563e-07	4.4885e-12	9.72244e-07	1.03692e-06	5.06086e-07	3.25549e-10	NA	NA	7.41115e-05	1.28955e-09	0.000688392	0.000120958	0.000392216	8.80832e-08	NA	NA
TCF19	1.6809e-10	4.30481e-08	6.38798	Lung	8.5354e-06	0.000767839	-4.45129	Heart_Atrial_Appendage	8.57318e-13	3.49786e-10	-7.15166	NA	NA	NA	1	1	1	0	3	-5.27107	6.92088	4.89717	-4.8845	-4.31374	6.2861	NA	NA	1.3563e-07	4.4885e-12	9.72244e-07	1.03692e-06	1.60518e-05	3.25549e-10	NA	NA	7.41115e-05	1.28955e-09	0.000688392	0.000120958	0.00793777	9.32829e-08	NA	NA
TCF19	1.6809e-10	4.30481e-08	6.38798	Lung	8.5354e-06	0.000767839	-4.45129	Kidney_Cortex	8.57318e-13	6.82605e-10	-7.15166	NA	NA	NA	1	1	1	0	3	-5.27107	6.92088	4.89717	-4.8845	-4.41362	6.35108	NA	NA	1.3563e-07	4.4885e-12	9.72244e-07	1.03692e-06	1.01658e-05	2.13803e-10	NA	NA	7.41115e-05	1.28955e-09	0.000688392	0.000120958	0.00468794	1.01551e-07	NA	NA
TCF19	1.6809e-10	4.30481e-08	6.38798	Lung	8.5354e-06	0.000767839	-4.45129	Lung	8.57318e-13	3.21516e-10	-7.15166	NA	NA	NA	1	1	1	0	3	-5.27107	6.92088	4.89717	-4.8845	-5.25372	6.2861	NA	NA	1.3563e-07	4.4885e-12	9.72244e-07	1.03692e-06	1.49054e-07	3.25549e-10	NA	NA	7.41115e-05	1.28955e-09	0.000688392	0.000120958	0.000121397	9.039e-08	NA	NA
TCF19	1.6809e-10	4.30481e-08	6.38798	Lung	8.5354e-06	0.000767839	-4.45129	Minor_Salivary_Gland	8.57318e-13	3.96394e-10	-7.15166	NA	NA	NA	1	1	1	0	3	-5.27107	6.92088	4.89717	-4.8845	-5.52813	6.2861	NA	NA	1.3563e-07	4.4885e-12	9.72244e-07	1.03692e-06	3.23658e-08	3.25549e-10	NA	NA	7.41115e-05	1.28955e-09	0.000688392	0.000120958	3.57246e-05	9.84636e-08	NA	NA
TCF19	1.6809e-10	4.30481e-08	6.38798	Lung	8.5354e-06	0.000767839	-4.45129	Nerve_Tibial	8.57318e-13	3.41573e-10	7.15166	NA	NA	NA	1	1	1	0	3	-5.27107	6.92088	4.89717	-4.8845	4.65688	-6.2861	NA	NA	1.3563e-07	4.4885e-12	9.72244e-07	1.03692e-06	3.21035e-06	3.25549e-10	NA	NA	7.41115e-05	1.28955e-09	0.000688392	0.000120958	0.00216033	9.0961e-08	NA	NA
TCF19	1.6809e-10	4.30481e-08	6.38798	Lung	8.5354e-06	0.000767839	-4.45129	Ovary	8.57318e-13	4.38896e-10	-7.15166	NA	NA	NA	1	1	1	0	3	-5.27107	6.92088	4.89717	-4.8845	-5.52813	6.2861	NA	NA	1.3563e-07	4.4885e-12	9.72244e-07	1.03692e-06	3.23658e-08	3.25549e-10	NA	NA	7.41115e-05	1.28955e-09	0.000688392	0.000120958	2.91775e-05	9.86043e-08	NA	NA
TCF19	1.6809e-10	4.30481e-08	6.38798	Lung	8.5354e-06	0.000767839	-4.45129	Prostate	8.57318e-13	3.8395e-10	7.15166	NA	NA	NA	1	1	1	0	3	-5.27107	6.92088	4.89717	-4.8845	4.61207	-6.2861	NA	NA	1.3563e-07	4.4885e-12	9.72244e-07	1.03692e-06	3.98682e-06	3.25549e-10	NA	NA	7.41115e-05	1.28955e-09	0.000688392	0.000120958	0.00217844	9.26146e-08	NA	NA
TCF19	1.6809e-10	4.30481e-08	6.38798	Lung	8.5354e-06	0.000767839	-4.45129	Skin_Not_Sun_Exposed_Suprapubic	8.57318e-13	4.4036e-10	-7.15166	NA	NA	NA	1	1	1	0	3	-5.27107	6.92088	4.89717	-4.8845	-4.81459	6.2861	NA	NA	1.3563e-07	4.4885e-12	9.72244e-07	1.03692e-06	1.47504e-06	3.25549e-10	NA	NA	7.41115e-05	1.28955e-09	0.000688392	0.000120958	0.000928481	9.46471e-08	NA	NA
TCF19	1.6809e-10	4.30481e-08	6.38798	Lung	8.5354e-06	0.000767839	-4.45129	Skin_Sun_Exposed_Lower_leg	7.87085e-13	3.49178e-10	7.16339	NA	NA	NA	1	1	1	0	3	-5.27107	6.92088	4.89717	-4.8845	5.13263	-6.33224	NA	NA	1.3563e-07	4.4885e-12	9.72244e-07	1.03692e-06	2.85726e-07	2.41629e-10	NA	NA	7.41115e-05	1.28955e-09	0.000688392	0.000120958	0.000257612	6.3692e-08	NA	NA
TCF19	1.6809e-10	4.30481e-08	6.38798	Lung	8.5354e-06	0.000767839	-4.45129	Small_Intestine_Terminal_Ileum	8.57318e-13	4.22204e-10	-7.15166	NA	NA	NA	1	1	1	0	3	-5.27107	6.92088	4.89717	-4.8845	-4.61207	6.35108	NA	NA	1.3563e-07	4.4885e-12	9.72244e-07	1.03692e-06	3.98672e-06	2.13803e-10	NA	NA	7.41115e-05	1.28955e-09	0.000688392	0.000120958	0.00248476	6.47674e-08	NA	NA
TCF19	1.6809e-10	4.30481e-08	6.38798	Lung	8.5354e-06	0.000767839	-4.45129	Spleen	8.57318e-13	3.518e-10	7.15166	NA	NA	NA	1	1	1	0	3	-5.27107	6.92088	4.89717	-4.8845	4.57245	-6.2861	NA	NA	1.3563e-07	4.4885e-12	9.72244e-07	1.03692e-06	4.82062e-06	3.25549e-10	NA	NA	7.41115e-05	1.28955e-09	0.000688392	0.000120958	0.00300287	8.69746e-08	NA	NA
TCF19	1.6809e-10	4.30481e-08	6.38798	Lung	8.5354e-06	0.000767839	-4.45129	Stomach	8.57318e-13	4.27345e-10	7.15166	NA	NA	NA	1	1	1	0	3	-5.27107	6.92088	4.89717	-4.8845	5.22542	-6.2861	NA	NA	1.3563e-07	4.4885e-12	9.72244e-07	1.03692e-06	1.7376e-07	3.25549e-10	NA	NA	7.41115e-05	1.28955e-09	0.000688392	0.000120958	0.000139457	1.08776e-07	NA	NA
TCF19	1.6809e-10	4.30481e-08	6.38798	Lung	8.5354e-06	0.000767839	-4.45129	Uterus	8.57318e-13	4.05317e-10	-7.15166	NA	NA	NA	1	1	1	0	3	-5.27107	6.92088	4.89717	-4.8845	-5.29885	6.2861	NA	NA	1.3563e-07	4.4885e-12	9.72244e-07	1.03692e-06	1.16532e-07	3.25549e-10	NA	NA	7.41115e-05	1.28955e-09	0.000688392	0.000120958	8.61009e-05	9.43318e-08	NA	NA
TCF19	1.6809e-10	4.30481e-08	6.38798	Lung	8.5354e-06	0.000767839	-4.45129	Vagina	8.57318e-13	4.56463e-10	-7.15166	NA	NA	NA	1	1	1	0	3	-5.27107	6.92088	4.89717	-4.8845	-4.96136	6.2861	NA	NA	1.3563e-07	4.4885e-12	9.72244e-07	1.03692e-06	7.00009e-07	3.25549e-10	NA	NA	7.41115e-05	1.28955e-09	0.000688392	0.000120958	0.000456629	1.07931e-07	NA	NA
TCF19	1.6809e-10	4.30481e-08	6.38798	Lung	8.5354e-06	0.000767839	-4.45129	smultixcan	9.67606e-13	3.81546e-10	-7.07149	NA	NA	NA	1	1	1	0	3	-5.27107	6.92088	4.89717	-4.8845	-4.99296	6.22426	NA	NA	1.3563e-07	4.4885e-12	9.72244e-07	1.03692e-06	2.26215e-07	3.37913e-10	NA	NA	7.41115e-05	1.28955e-09	0.000688392	0.000120958	0.000160213	8.86607e-08	NA	NA
TCF19	1.6809e-10	4.30481e-08	6.38798	Minor_Salivary_Gland	2.08975e-12	1.10652e-09	7.02836	Adipose_Subcutaneous	8.57318e-13	3.35258e-10	-7.15166	NA	NA	NA	1	1	1	0	3	-5.27107	6.92088	3.28173	-6.25196	-4.858	6.2861	NA	NA	1.3563e-07	4.4885e-12	0.00103174	4.05328e-10	1.18578e-06	3.25549e-10	NA	NA	7.41115e-05	1.28955e-09	0.201274	1.32002e-07	0.000750295	9.13887e-08	NA	NA
TCF19	1.6809e-10	4.30481e-08	6.38798	Minor_Salivary_Gland	2.08975e-12	1.10652e-09	7.02836	Adipose_Visceral_Omentum	8.57318e-13	3.7957e-10	7.15166	NA	NA	NA	1	1	1	0	3	-5.27107	6.92088	3.28173	-6.25196	4.48779	-6.2861	NA	NA	1.3563e-07	4.4885e-12	0.00103174	4.05328e-10	7.19669e-06	3.25549e-10	NA	NA	7.41115e-05	1.28955e-09	0.201274	1.32002e-07	0.00327187	9.12366e-08	NA	NA
TCF19	1.6809e-10	4.30481e-08	6.38798	Minor_Salivary_Gland	2.08975e-12	1.10652e-09	7.02836	Artery_Aorta	8.57318e-13	3.54179e-10	-7.15166	NA	NA	NA	1	1	1	0	3	-5.27107	6.92088	3.28173	-6.25196	-5.11817	6.2861	NA	NA	1.3563e-07	4.4885e-12	0.00103174	4.05328e-10	3.08507e-07	3.25549e-10	NA	NA	7.41115e-05	1.28955e-09	0.201274	1.32002e-07	0.000218121	8.67562e-08	NA	NA
TCF19	1.6809e-10	4.30481e-08	6.38798	Minor_Salivary_Gland	2.08975e-12	1.10652e-09	7.02836	Artery_Coronary	8.57318e-13	4.01531e-10	7.15166	NA	NA	NA	1	1	1	0	3	-5.27107	6.92088	3.28173	-6.25196	4.9839	-6.2861	NA	NA	1.3563e-07	4.4885e-12	0.00103174	4.05328e-10	6.23167e-07	3.25549e-10	NA	NA	7.41115e-05	1.28955e-09	0.201274	1.32002e-07	0.000458438	9.44718e-08	NA	NA
TCF19	1.6809e-10	4.30481e-08	6.38798	Minor_Salivary_Gland	2.08975e-12	1.10652e-09	7.02836	Artery_Tibial	8.57318e-13	3.62163e-10	-7.15166	NA	NA	NA	1	1	1	0	3	-5.27107	6.92088	3.28173	-6.25196	-5.52813	6.2861	NA	NA	1.3563e-07	4.4885e-12	0.00103174	4.05328e-10	3.23658e-08	3.25549e-10	NA	NA	7.41115e-05	1.28955e-09	0.201274	1.32002e-07	3.68657e-05	9.25903e-08	NA	NA
TCF19	1.6809e-10	4.30481e-08	6.38798	Minor_Salivary_Gland	2.08975e-12	1.10652e-09	7.02836	Brain_Cerebellar_Hemisphere	8.57318e-13	3.1477e-10	-7.15166	NA	NA	NA	1	1	1	0	3	-5.27107	6.92088	3.28173	-6.25196	-5.52813	6.2861	NA	NA	1.3563e-07	4.4885e-12	0.00103174	4.05328e-10	3.23658e-08	3.25549e-10	NA	NA	7.41115e-05	1.28955e-09	0.201274	1.32002e-07	8.50162e-05	8.68438e-08	NA	NA
TCF19	1.6809e-10	4.30481e-08	6.38798	Minor_Salivary_Gland	2.08975e-12	1.10652e-09	7.02836	Brain_Cerebellum	8.57318e-13	3.39728e-10	-7.15166	NA	NA	NA	1	1	1	0	3	-5.27107	6.92088	3.28173	-6.25196	-5.05848	6.2861	NA	NA	1.3563e-07	4.4885e-12	0.00103174	4.05328e-10	4.22604e-07	3.25549e-10	NA	NA	7.41115e-05	1.28955e-09	0.201274	1.32002e-07	0.000450837	9.43566e-08	NA	NA
TCF19	1.6809e-10	4.30481e-08	6.38798	Minor_Salivary_Gland	2.08975e-12	1.10652e-09	7.02836	Brain_Spinal_cord_cervical_c-1	8.57318e-13	4.14242e-10	7.15166	NA	NA	NA	1	1	1	0	3	-5.27107	6.92088	3.28173	-6.25196	5.52813	-6.2861	NA	NA	1.3563e-07	4.4885e-12	0.00103174	4.05328e-10	3.23658e-08	3.25549e-10	NA	NA	7.41115e-05	1.28955e-09	0.201274	1.32002e-07	7.37972e-05	1.17555e-07	NA	NA
TCF19	1.6809e-10	4.30481e-08	6.38798	Minor_Salivary_Gland	2.08975e-12	1.10652e-09	7.02836	Breast_Mammary_Tissue	8.57318e-13	3.20208e-10	-7.15166	NA	NA	NA	1	1	1	0	3	-5.27107	6.92088	3.28173	-6.25196	-4.88354	6.2861	NA	NA	1.3563e-07	4.4885e-12	0.00103174	4.05328e-10	1.04197e-06	3.25549e-10	NA	NA	7.41115e-05	1.28955e-09	0.201274	1.32002e-07	0.000596203	8.69316e-08	NA	NA
TCF19	1.6809e-10	4.30481e-08	6.38798	Minor_Salivary_Gland	2.08975e-12	1.10652e-09	7.02836	Cells_Cultured_fibroblasts	8.57318e-13	3.93525e-10	7.15166	NA	NA	NA	1	1	1	0	3	-5.27107	6.92088	3.28173	-6.25196	4.74778	-6.2861	NA	NA	1.3563e-07	4.4885e-12	0.00103174	4.05328e-10	2.05658e-06	3.25549e-10	NA	NA	7.41115e-05	1.28955e-09	0.201274	1.32002e-07	0.00118348	9.15768e-08	NA	NA
TCF19	1.6809e-10	4.30481e-08	6.38798	Minor_Salivary_Gland	2.08975e-12	1.10652e-09	7.02836	Cells_EBV-transformed_lymphocytes	6.57505e-13	2.71232e-10	-7.18799	NA	NA	NA	1	1	1	0	3	-5.27107	6.92088	3.28173	-6.25196	-5.29039	6.35448	NA	NA	1.3563e-07	4.4885e-12	0.00103174	4.05328e-10	1.22053e-07	2.09127e-10	NA	NA	7.41115e-05	1.28955e-09	0.201274	1.32002e-07	0.000144218	5.29163e-08	NA	NA
TCF19	1.6809e-10	4.30481e-08	6.38798	Minor_Salivary_Gland	2.08975e-12	1.10652e-09	7.02836	Colon_Sigmoid	8.57318e-13	3.62699e-10	-7.15166	NA	NA	NA	1	1	1	0	3	-5.27107	6.92088	3.28173	-6.25196	-4.96736	6.2861	NA	NA	1.3563e-07	4.4885e-12	0.00103174	4.05328e-10	6.78692e-07	3.25549e-10	NA	NA	7.41115e-05	1.28955e-09	0.201274	1.32002e-07	0.000460846	8.7298e-08	NA	NA
TCF19	1.6809e-10	4.30481e-08	6.38798	Minor_Salivary_Gland	2.08975e-12	1.10652e-09	7.02836	Colon_Transverse	6.80702e-13	3.40229e-10	-7.18326	NA	NA	NA	1	1	1	0	3	-5.27107	6.92088	3.28173	-6.25196	-5.2977	6.34994	NA	NA	1.3563e-07	4.4885e-12	0.00103174	4.05328e-10	1.17272e-07	2.15396e-10	NA	NA	7.41115e-05	1.28955e-09	0.201274	1.32002e-07	9.46897e-05	6.56788e-08	NA	NA
TCF19	1.6809e-10	4.30481e-08	6.38798	Minor_Salivary_Gland	2.08975e-12	1.10652e-09	7.02836	Esophagus_Gastroesophageal_Junction	8.57318e-13	3.59055e-10	-7.15166	NA	NA	NA	1	1	1	0	3	-5.27107	6.92088	3.28173	-6.25196	-5.0873	6.2861	NA	NA	1.3563e-07	4.4885e-12	0.00103174	4.05328e-10	3.6319e-07	3.25549e-10	NA	NA	7.41115e-05	1.28955e-09	0.201274	1.32002e-07	0.000259933	8.62466e-08	NA	NA
TCF19	1.6809e-10	4.30481e-08	6.38798	Minor_Salivary_Gland	2.08975e-12	1.10652e-09	7.02836	Esophagus_Mucosa	8.57318e-13	3.7683e-10	-7.15166	NA	NA	NA	1	1	1	0	3	-5.27107	6.92088	3.28173	-6.25196	-4.75745	6.2861	NA	NA	1.3563e-07	4.4885e-12	0.00103174	4.05328e-10	1.96052e-06	3.25549e-10	NA	NA	7.41115e-05	1.28955e-09	0.201274	1.32002e-07	0.00102477	8.58541e-08	NA	NA
TCF19	1.6809e-10	4.30481e-08	6.38798	Minor_Salivary_Gland	2.08975e-12	1.10652e-09	7.02836	Esophagus_Muscularis	8.57318e-13	3.85066e-10	-7.15166	NA	NA	NA	1	1	1	0	3	-5.27107	6.92088	3.28173	-6.25196	-5.02399	6.2861	NA	NA	1.3563e-07	4.4885e-12	0.00103174	4.05328e-10	5.06086e-07	3.25549e-10	NA	NA	7.41115e-05	1.28955e-09	0.201274	1.32002e-07	0.000392216	8.80832e-08	NA	NA
TCF19	1.6809e-10	4.30481e-08	6.38798	Minor_Salivary_Gland	2.08975e-12	1.10652e-09	7.02836	Heart_Atrial_Appendage	8.57318e-13	3.49786e-10	-7.15166	NA	NA	NA	1	1	1	0	3	-5.27107	6.92088	3.28173	-6.25196	-4.31374	6.2861	NA	NA	1.3563e-07	4.4885e-12	0.00103174	4.05328e-10	1.60518e-05	3.25549e-10	NA	NA	7.41115e-05	1.28955e-09	0.201274	1.32002e-07	0.00793777	9.32829e-08	NA	NA
TCF19	1.6809e-10	4.30481e-08	6.38798	Minor_Salivary_Gland	2.08975e-12	1.10652e-09	7.02836	Kidney_Cortex	8.57318e-13	6.82605e-10	-7.15166	NA	NA	NA	1	1	1	0	3	-5.27107	6.92088	3.28173	-6.25196	-4.41362	6.35108	NA	NA	1.3563e-07	4.4885e-12	0.00103174	4.05328e-10	1.01658e-05	2.13803e-10	NA	NA	7.41115e-05	1.28955e-09	0.201274	1.32002e-07	0.00468794	1.01551e-07	NA	NA
TCF19	1.6809e-10	4.30481e-08	6.38798	Minor_Salivary_Gland	2.08975e-12	1.10652e-09	7.02836	Lung	8.57318e-13	3.21516e-10	-7.15166	NA	NA	NA	1	1	1	0	3	-5.27107	6.92088	3.28173	-6.25196	-5.25372	6.2861	NA	NA	1.3563e-07	4.4885e-12	0.00103174	4.05328e-10	1.49054e-07	3.25549e-10	NA	NA	7.41115e-05	1.28955e-09	0.201274	1.32002e-07	0.000121397	9.039e-08	NA	NA
