## Supplementary material for "Disentangling the Shared and Differential Genetic Architecture Between COVID-19 and Other Respiratory Disorders: A Multi-Omics Genome-Wide Analysis": C2_Asthma.xlsx (part 59 of 128)

### Sheet: T9.gene_ccgwas (continued)
Table 9. Results summary of MAGMA/TWAS/spTWAS/PWAS-CC-GWAS
TCF19	1.6809e-10	4.30481e-08	6.38798	Minor_Salivary_Gland	2.08975e-12	1.10652e-09	7.02836	Minor_Salivary_Gland	8.57318e-13	3.96394e-10	-7.15166	NA	NA	NA	1	1	1	0	3	-5.27107	6.92088	3.28173	-6.25196	-5.52813	6.2861	NA	NA	1.3563e-07	4.4885e-12	0.00103174	4.05328e-10	3.23658e-08	3.25549e-10	NA	NA	7.41115e-05	1.28955e-09	0.201274	1.32002e-07	3.57246e-05	9.84636e-08	NA	NA
TCF19	1.6809e-10	4.30481e-08	6.38798	Minor_Salivary_Gland	2.08975e-12	1.10652e-09	7.02836	Nerve_Tibial	8.57318e-13	3.41573e-10	7.15166	NA	NA	NA	1	1	1	0	3	-5.27107	6.92088	3.28173	-6.25196	4.65688	-6.2861	NA	NA	1.3563e-07	4.4885e-12	0.00103174	4.05328e-10	3.21035e-06	3.25549e-10	NA	NA	7.41115e-05	1.28955e-09	0.201274	1.32002e-07	0.00216033	9.0961e-08	NA	NA
TCF19	1.6809e-10	4.30481e-08	6.38798	Minor_Salivary_Gland	2.08975e-12	1.10652e-09	7.02836	Ovary	8.57318e-13	4.38896e-10	-7.15166	NA	NA	NA	1	1	1	0	3	-5.27107	6.92088	3.28173	-6.25196	-5.52813	6.2861	NA	NA	1.3563e-07	4.4885e-12	0.00103174	4.05328e-10	3.23658e-08	3.25549e-10	NA	NA	7.41115e-05	1.28955e-09	0.201274	1.32002e-07	2.91775e-05	9.86043e-08	NA	NA
TCF19	1.6809e-10	4.30481e-08	6.38798	Minor_Salivary_Gland	2.08975e-12	1.10652e-09	7.02836	Prostate	8.57318e-13	3.8395e-10	7.15166	NA	NA	NA	1	1	1	0	3	-5.27107	6.92088	3.28173	-6.25196	4.61207	-6.2861	NA	NA	1.3563e-07	4.4885e-12	0.00103174	4.05328e-10	3.98682e-06	3.25549e-10	NA	NA	7.41115e-05	1.28955e-09	0.201274	1.32002e-07	0.00217844	9.26146e-08	NA	NA
TCF19	1.6809e-10	4.30481e-08	6.38798	Minor_Salivary_Gland	2.08975e-12	1.10652e-09	7.02836	Skin_Not_Sun_Exposed_Suprapubic	8.57318e-13	4.4036e-10	-7.15166	NA	NA	NA	1	1	1	0	3	-5.27107	6.92088	3.28173	-6.25196	-4.81459	6.2861	NA	NA	1.3563e-07	4.4885e-12	0.00103174	4.05328e-10	1.47504e-06	3.25549e-10	NA	NA	7.41115e-05	1.28955e-09	0.201274	1.32002e-07	0.000928481	9.46471e-08	NA	NA
TCF19	1.6809e-10	4.30481e-08	6.38798	Minor_Salivary_Gland	2.08975e-12	1.10652e-09	7.02836	Skin_Sun_Exposed_Lower_leg	7.87085e-13	3.49178e-10	7.16339	NA	NA	NA	1	1	1	0	3	-5.27107	6.92088	3.28173	-6.25196	5.13263	-6.33224	NA	NA	1.3563e-07	4.4885e-12	0.00103174	4.05328e-10	2.85726e-07	2.41629e-10	NA	NA	7.41115e-05	1.28955e-09	0.201274	1.32002e-07	0.000257612	6.3692e-08	NA	NA
TCF19	1.6809e-10	4.30481e-08	6.38798	Minor_Salivary_Gland	2.08975e-12	1.10652e-09	7.02836	Small_Intestine_Terminal_Ileum	8.57318e-13	4.22204e-10	-7.15166	NA	NA	NA	1	1	1	0	3	-5.27107	6.92088	3.28173	-6.25196	-4.61207	6.35108	NA	NA	1.3563e-07	4.4885e-12	0.00103174	4.05328e-10	3.98672e-06	2.13803e-10	NA	NA	7.41115e-05	1.28955e-09	0.201274	1.32002e-07	0.00248476	6.47674e-08	NA	NA
TCF19	1.6809e-10	4.30481e-08	6.38798	Minor_Salivary_Gland	2.08975e-12	1.10652e-09	7.02836	Spleen	8.57318e-13	3.518e-10	7.15166	NA	NA	NA	1	1	1	0	3	-5.27107	6.92088	3.28173	-6.25196	4.57245	-6.2861	NA	NA	1.3563e-07	4.4885e-12	0.00103174	4.05328e-10	4.82062e-06	3.25549e-10	NA	NA	7.41115e-05	1.28955e-09	0.201274	1.32002e-07	0.00300287	8.69746e-08	NA	NA
TCF19	1.6809e-10	4.30481e-08	6.38798	Minor_Salivary_Gland	2.08975e-12	1.10652e-09	7.02836	Stomach	8.57318e-13	4.27345e-10	7.15166	NA	NA	NA	1	1	1	0	3	-5.27107	6.92088	3.28173	-6.25196	5.22542	-6.2861	NA	NA	1.3563e-07	4.4885e-12	0.00103174	4.05328e-10	1.7376e-07	3.25549e-10	NA	NA	7.41115e-05	1.28955e-09	0.201274	1.32002e-07	0.000139457	1.08776e-07	NA	NA
TCF19	1.6809e-10	4.30481e-08	6.38798	Minor_Salivary_Gland	2.08975e-12	1.10652e-09	7.02836	Uterus	8.57318e-13	4.05317e-10	-7.15166	NA	NA	NA	1	1	1	0	3	-5.27107	6.92088	3.28173	-6.25196	-5.29885	6.2861	NA	NA	1.3563e-07	4.4885e-12	0.00103174	4.05328e-10	1.16532e-07	3.25549e-10	NA	NA	7.41115e-05	1.28955e-09	0.201274	1.32002e-07	8.61009e-05	9.43318e-08	NA	NA
TCF19	1.6809e-10	4.30481e-08	6.38798	Minor_Salivary_Gland	2.08975e-12	1.10652e-09	7.02836	Vagina	8.57318e-13	4.56463e-10	-7.15166	NA	NA	NA	1	1	1	0	3	-5.27107	6.92088	3.28173	-6.25196	-4.96136	6.2861	NA	NA	1.3563e-07	4.4885e-12	0.00103174	4.05328e-10	7.00009e-07	3.25549e-10	NA	NA	7.41115e-05	1.28955e-09	0.201274	1.32002e-07	0.000456629	1.07931e-07	NA	NA
TCF19	1.6809e-10	4.30481e-08	6.38798	Minor_Salivary_Gland	2.08975e-12	1.10652e-09	7.02836	smultixcan	9.67606e-13	3.81546e-10	-7.07149	NA	NA	NA	1	1	1	0	3	-5.27107	6.92088	3.28173	-6.25196	-4.99296	6.22426	NA	NA	1.3563e-07	4.4885e-12	0.00103174	4.05328e-10	2.26215e-07	3.37913e-10	NA	NA	7.41115e-05	1.28955e-09	0.201274	1.32002e-07	0.000160213	8.86607e-08	NA	NA
TCF19	1.6809e-10	4.30481e-08	6.38798	Muscle_Skeletal	2.08975e-12	9.1304e-10	7.02836	Adipose_Subcutaneous	8.57318e-13	3.35258e-10	-7.15166	NA	NA	NA	1	1	1	0	3	-5.27107	6.92088	3.73972	-6.25196	-4.858	6.2861	NA	NA	1.3563e-07	4.4885e-12	0.000184225	4.05328e-10	1.18578e-06	3.25549e-10	NA	NA	7.41115e-05	1.28955e-09	0.0909304	1.28544e-07	0.000750295	9.13887e-08	NA	NA
TCF19	1.6809e-10	4.30481e-08	6.38798	Muscle_Skeletal	2.08975e-12	9.1304e-10	7.02836	Adipose_Visceral_Omentum	8.57318e-13	3.7957e-10	7.15166	NA	NA	NA	1	1	1	0	3	-5.27107	6.92088	3.73972	-6.25196	4.48779	-6.2861	NA	NA	1.3563e-07	4.4885e-12	0.000184225	4.05328e-10	7.19669e-06	3.25549e-10	NA	NA	7.41115e-05	1.28955e-09	0.0909304	1.28544e-07	0.00327187	9.12366e-08	NA	NA
TCF19	1.6809e-10	4.30481e-08	6.38798	Muscle_Skeletal	2.08975e-12	9.1304e-10	7.02836	Artery_Aorta	8.57318e-13	3.54179e-10	-7.15166	NA	NA	NA	1	1	1	0	3	-5.27107	6.92088	3.73972	-6.25196	-5.11817	6.2861	NA	NA	1.3563e-07	4.4885e-12	0.000184225	4.05328e-10	3.08507e-07	3.25549e-10	NA	NA	7.41115e-05	1.28955e-09	0.0909304	1.28544e-07	0.000218121	8.67562e-08	NA	NA
TCF19	1.6809e-10	4.30481e-08	6.38798	Muscle_Skeletal	2.08975e-12	9.1304e-10	7.02836	Artery_Coronary	8.57318e-13	4.01531e-10	7.15166	NA	NA	NA	1	1	1	0	3	-5.27107	6.92088	3.73972	-6.25196	4.9839	-6.2861	NA	NA	1.3563e-07	4.4885e-12	0.000184225	4.05328e-10	6.23167e-07	3.25549e-10	NA	NA	7.41115e-05	1.28955e-09	0.0909304	1.28544e-07	0.000458438	9.44718e-08	NA	NA
TCF19	1.6809e-10	4.30481e-08	6.38798	Muscle_Skeletal	2.08975e-12	9.1304e-10	7.02836	Artery_Tibial	8.57318e-13	3.62163e-10	-7.15166	NA	NA	NA	1	1	1	0	3	-5.27107	6.92088	3.73972	-6.25196	-5.52813	6.2861	NA	NA	1.3563e-07	4.4885e-12	0.000184225	4.05328e-10	3.23658e-08	3.25549e-10	NA	NA	7.41115e-05	1.28955e-09	0.0909304	1.28544e-07	3.68657e-05	9.25903e-08	NA	NA
TCF19	1.6809e-10	4.30481e-08	6.38798	Muscle_Skeletal	2.08975e-12	9.1304e-10	7.02836	Brain_Cerebellar_Hemisphere	8.57318e-13	3.1477e-10	-7.15166	NA	NA	NA	1	1	1	0	3	-5.27107	6.92088	3.73972	-6.25196	-5.52813	6.2861	NA	NA	1.3563e-07	4.4885e-12	0.000184225	4.05328e-10	3.23658e-08	3.25549e-10	NA	NA	7.41115e-05	1.28955e-09	0.0909304	1.28544e-07	8.50162e-05	8.68438e-08	NA	NA
TCF19	1.6809e-10	4.30481e-08	6.38798	Muscle_Skeletal	2.08975e-12	9.1304e-10	7.02836	Brain_Cerebellum	8.57318e-13	3.39728e-10	-7.15166	NA	NA	NA	1	1	1	0	3	-5.27107	6.92088	3.73972	-6.25196	-5.05848	6.2861	NA	NA	1.3563e-07	4.4885e-12	0.000184225	4.05328e-10	4.22604e-07	3.25549e-10	NA	NA	7.41115e-05	1.28955e-09	0.0909304	1.28544e-07	0.000450837	9.43566e-08	NA	NA
TCF19	1.6809e-10	4.30481e-08	6.38798	Muscle_Skeletal	2.08975e-12	9.1304e-10	7.02836	Brain_Spinal_cord_cervical_c-1	8.57318e-13	4.14242e-10	7.15166	NA	NA	NA	1	1	1	0	3	-5.27107	6.92088	3.73972	-6.25196	5.52813	-6.2861	NA	NA	1.3563e-07	4.4885e-12	0.000184225	4.05328e-10	3.23658e-08	3.25549e-10	NA	NA	7.41115e-05	1.28955e-09	0.0909304	1.28544e-07	7.37972e-05	1.17555e-07	NA	NA
TCF19	1.6809e-10	4.30481e-08	6.38798	Muscle_Skeletal	2.08975e-12	9.1304e-10	7.02836	Breast_Mammary_Tissue	8.57318e-13	3.20208e-10	-7.15166	NA	NA	NA	1	1	1	0	3	-5.27107	6.92088	3.73972	-6.25196	-4.88354	6.2861	NA	NA	1.3563e-07	4.4885e-12	0.000184225	4.05328e-10	1.04197e-06	3.25549e-10	NA	NA	7.41115e-05	1.28955e-09	0.0909304	1.28544e-07	0.000596203	8.69316e-08	NA	NA
TCF19	1.6809e-10	4.30481e-08	6.38798	Muscle_Skeletal	2.08975e-12	9.1304e-10	7.02836	Cells_Cultured_fibroblasts	8.57318e-13	3.93525e-10	7.15166	NA	NA	NA	1	1	1	0	3	-5.27107	6.92088	3.73972	-6.25196	4.74778	-6.2861	NA	NA	1.3563e-07	4.4885e-12	0.000184225	4.05328e-10	2.05658e-06	3.25549e-10	NA	NA	7.41115e-05	1.28955e-09	0.0909304	1.28544e-07	0.00118348	9.15768e-08	NA	NA
TCF19	1.6809e-10	4.30481e-08	6.38798	Muscle_Skeletal	2.08975e-12	9.1304e-10	7.02836	Cells_EBV-transformed_lymphocytes	6.57505e-13	2.71232e-10	-7.18799	NA	NA	NA	1	1	1	0	3	-5.27107	6.92088	3.73972	-6.25196	-5.29039	6.35448	NA	NA	1.3563e-07	4.4885e-12	0.000184225	4.05328e-10	1.22053e-07	2.09127e-10	NA	NA	7.41115e-05	1.28955e-09	0.0909304	1.28544e-07	0.000144218	5.29163e-08	NA	NA
TCF19	1.6809e-10	4.30481e-08	6.38798	Muscle_Skeletal	2.08975e-12	9.1304e-10	7.02836	Colon_Sigmoid	8.57318e-13	3.62699e-10	-7.15166	NA	NA	NA	1	1	1	0	3	-5.27107	6.92088	3.73972	-6.25196	-4.96736	6.2861	NA	NA	1.3563e-07	4.4885e-12	0.000184225	4.05328e-10	6.78692e-07	3.25549e-10	NA	NA	7.41115e-05	1.28955e-09	0.0909304	1.28544e-07	0.000460846	8.7298e-08	NA	NA
TCF19	1.6809e-10	4.30481e-08	6.38798	Muscle_Skeletal	2.08975e-12	9.1304e-10	7.02836	Colon_Transverse	6.80702e-13	3.40229e-10	-7.18326	NA	NA	NA	1	1	1	0	3	-5.27107	6.92088	3.73972	-6.25196	-5.2977	6.34994	NA	NA	1.3563e-07	4.4885e-12	0.000184225	4.05328e-10	1.17272e-07	2.15396e-10	NA	NA	7.41115e-05	1.28955e-09	0.0909304	1.28544e-07	9.46897e-05	6.56788e-08	NA	NA
TCF19	1.6809e-10	4.30481e-08	6.38798	Muscle_Skeletal	2.08975e-12	9.1304e-10	7.02836	Esophagus_Gastroesophageal_Junction	8.57318e-13	3.59055e-10	-7.15166	NA	NA	NA	1	1	1	0	3	-5.27107	6.92088	3.73972	-6.25196	-5.0873	6.2861	NA	NA	1.3563e-07	4.4885e-12	0.000184225	4.05328e-10	3.6319e-07	3.25549e-10	NA	NA	7.41115e-05	1.28955e-09	0.0909304	1.28544e-07	0.000259933	8.62466e-08	NA	NA
TCF19	1.6809e-10	4.30481e-08	6.38798	Muscle_Skeletal	2.08975e-12	9.1304e-10	7.02836	Esophagus_Mucosa	8.57318e-13	3.7683e-10	-7.15166	NA	NA	NA	1	1	1	0	3	-5.27107	6.92088	3.73972	-6.25196	-4.75745	6.2861	NA	NA	1.3563e-07	4.4885e-12	0.000184225	4.05328e-10	1.96052e-06	3.25549e-10	NA	NA	7.41115e-05	1.28955e-09	0.0909304	1.28544e-07	0.00102477	8.58541e-08	NA	NA
TCF19	1.6809e-10	4.30481e-08	6.38798	Muscle_Skeletal	2.08975e-12	9.1304e-10	7.02836	Esophagus_Muscularis	8.57318e-13	3.85066e-10	-7.15166	NA	NA	NA	1	1	1	0	3	-5.27107	6.92088	3.73972	-6.25196	-5.02399	6.2861	NA	NA	1.3563e-07	4.4885e-12	0.000184225	4.05328e-10	5.06086e-07	3.25549e-10	NA	NA	7.41115e-05	1.28955e-09	0.0909304	1.28544e-07	0.000392216	8.80832e-08	NA	NA
TCF19	1.6809e-10	4.30481e-08	6.38798	Muscle_Skeletal	2.08975e-12	9.1304e-10	7.02836	Heart_Atrial_Appendage	8.57318e-13	3.49786e-10	-7.15166	NA	NA	NA	1	1	1	0	3	-5.27107	6.92088	3.73972	-6.25196	-4.31374	6.2861	NA	NA	1.3563e-07	4.4885e-12	0.000184225	4.05328e-10	1.60518e-05	3.25549e-10	NA	NA	7.41115e-05	1.28955e-09	0.0909304	1.28544e-07	0.00793777	9.32829e-08	NA	NA
TCF19	1.6809e-10	4.30481e-08	6.38798	Muscle_Skeletal	2.08975e-12	9.1304e-10	7.02836	Kidney_Cortex	8.57318e-13	6.82605e-10	-7.15166	NA	NA	NA	1	1	1	0	3	-5.27107	6.92088	3.73972	-6.25196	-4.41362	6.35108	NA	NA	1.3563e-07	4.4885e-12	0.000184225	4.05328e-10	1.01658e-05	2.13803e-10	NA	NA	7.41115e-05	1.28955e-09	0.0909304	1.28544e-07	0.00468794	1.01551e-07	NA	NA
TCF19	1.6809e-10	4.30481e-08	6.38798	Muscle_Skeletal	2.08975e-12	9.1304e-10	7.02836	Lung	8.57318e-13	3.21516e-10	-7.15166	NA	NA	NA	1	1	1	0	3	-5.27107	6.92088	3.73972	-6.25196	-5.25372	6.2861	NA	NA	1.3563e-07	4.4885e-12	0.000184225	4.05328e-10	1.49054e-07	3.25549e-10	NA	NA	7.41115e-05	1.28955e-09	0.0909304	1.28544e-07	0.000121397	9.039e-08	NA	NA
TCF19	1.6809e-10	4.30481e-08	6.38798	Muscle_Skeletal	2.08975e-12	9.1304e-10	7.02836	Minor_Salivary_Gland	8.57318e-13	3.96394e-10	-7.15166	NA	NA	NA	1	1	1	0	3	-5.27107	6.92088	3.73972	-6.25196	-5.52813	6.2861	NA	NA	1.3563e-07	4.4885e-12	0.000184225	4.05328e-10	3.23658e-08	3.25549e-10	NA	NA	7.41115e-05	1.28955e-09	0.0909304	1.28544e-07	3.57246e-05	9.84636e-08	NA	NA
TCF19	1.6809e-10	4.30481e-08	6.38798	Muscle_Skeletal	2.08975e-12	9.1304e-10	7.02836	Nerve_Tibial	8.57318e-13	3.41573e-10	7.15166	NA	NA	NA	1	1	1	0	3	-5.27107	6.92088	3.73972	-6.25196	4.65688	-6.2861	NA	NA	1.3563e-07	4.4885e-12	0.000184225	4.05328e-10	3.21035e-06	3.25549e-10	NA	NA	7.41115e-05	1.28955e-09	0.0909304	1.28544e-07	0.00216033	9.0961e-08	NA	NA
TCF19	1.6809e-10	4.30481e-08	6.38798	Muscle_Skeletal	2.08975e-12	9.1304e-10	7.02836	Ovary	8.57318e-13	4.38896e-10	-7.15166	NA	NA	NA	1	1	1	0	3	-5.27107	6.92088	3.73972	-6.25196	-5.52813	6.2861	NA	NA	1.3563e-07	4.4885e-12	0.000184225	4.05328e-10	3.23658e-08	3.25549e-10	NA	NA	7.41115e-05	1.28955e-09	0.0909304	1.28544e-07	2.91775e-05	9.86043e-08	NA	NA
TCF19	1.6809e-10	4.30481e-08	6.38798	Muscle_Skeletal	2.08975e-12	9.1304e-10	7.02836	Prostate	8.57318e-13	3.8395e-10	7.15166	NA	NA	NA	1	1	1	0	3	-5.27107	6.92088	3.73972	-6.25196	4.61207	-6.2861	NA	NA	1.3563e-07	4.4885e-12	0.000184225	4.05328e-10	3.98682e-06	3.25549e-10	NA	NA	7.41115e-05	1.28955e-09	0.0909304	1.28544e-07	0.00217844	9.26146e-08	NA	NA
TCF19	1.6809e-10	4.30481e-08	6.38798	Muscle_Skeletal	2.08975e-12	9.1304e-10	7.02836	Skin_Not_Sun_Exposed_Suprapubic	8.57318e-13	4.4036e-10	-7.15166	NA	NA	NA	1	1	1	0	3	-5.27107	6.92088	3.73972	-6.25196	-4.81459	6.2861	NA	NA	1.3563e-07	4.4885e-12	0.000184225	4.05328e-10	1.47504e-06	3.25549e-10	NA	NA	7.41115e-05	1.28955e-09	0.0909304	1.28544e-07	0.000928481	9.46471e-08	NA	NA
TCF19	1.6809e-10	4.30481e-08	6.38798	Muscle_Skeletal	2.08975e-12	9.1304e-10	7.02836	Skin_Sun_Exposed_Lower_leg	7.87085e-13	3.49178e-10	7.16339	NA	NA	NA	1	1	1	0	3	-5.27107	6.92088	3.73972	-6.25196	5.13263	-6.33224	NA	NA	1.3563e-07	4.4885e-12	0.000184225	4.05328e-10	2.85726e-07	2.41629e-10	NA	NA	7.41115e-05	1.28955e-09	0.0909304	1.28544e-07	0.000257612	6.3692e-08	NA	NA
TCF19	1.6809e-10	4.30481e-08	6.38798	Muscle_Skeletal	2.08975e-12	9.1304e-10	7.02836	Small_Intestine_Terminal_Ileum	8.57318e-13	4.22204e-10	-7.15166	NA	NA	NA	1	1	1	0	3	-5.27107	6.92088	3.73972	-6.25196	-4.61207	6.35108	NA	NA	1.3563e-07	4.4885e-12	0.000184225	4.05328e-10	3.98672e-06	2.13803e-10	NA	NA	7.41115e-05	1.28955e-09	0.0909304	1.28544e-07	0.00248476	6.47674e-08	NA	NA
TCF19	1.6809e-10	4.30481e-08	6.38798	Muscle_Skeletal	2.08975e-12	9.1304e-10	7.02836	Spleen	8.57318e-13	3.518e-10	7.15166	NA	NA	NA	1	1	1	0	3	-5.27107	6.92088	3.73972	-6.25196	4.57245	-6.2861	NA	NA	1.3563e-07	4.4885e-12	0.000184225	4.05328e-10	4.82062e-06	3.25549e-10	NA	NA	7.41115e-05	1.28955e-09	0.0909304	1.28544e-07	0.00300287	8.69746e-08	NA	NA
TCF19	1.6809e-10	4.30481e-08	6.38798	Muscle_Skeletal	2.08975e-12	9.1304e-10	7.02836	Stomach	8.57318e-13	4.27345e-10	7.15166	NA	NA	NA	1	1	1	0	3	-5.27107	6.92088	3.73972	-6.25196	5.22542	-6.2861	NA	NA	1.3563e-07	4.4885e-12	0.000184225	4.05328e-10	1.7376e-07	3.25549e-10	NA	NA	7.41115e-05	1.28955e-09	0.0909304	1.28544e-07	0.000139457	1.08776e-07	NA	NA
TCF19	1.6809e-10	4.30481e-08	6.38798	Muscle_Skeletal	2.08975e-12	9.1304e-10	7.02836	Uterus	8.57318e-13	4.05317e-10	-7.15166	NA	NA	NA	1	1	1	0	3	-5.27107	6.92088	3.73972	-6.25196	-5.29885	6.2861	NA	NA	1.3563e-07	4.4885e-12	0.000184225	4.05328e-10	1.16532e-07	3.25549e-10	NA	NA	7.41115e-05	1.28955e-09	0.0909304	1.28544e-07	8.61009e-05	9.43318e-08	NA	NA
TCF19	1.6809e-10	4.30481e-08	6.38798	Muscle_Skeletal	2.08975e-12	9.1304e-10	7.02836	Vagina	8.57318e-13	4.56463e-10	-7.15166	NA	NA	NA	1	1	1	0	3	-5.27107	6.92088	3.73972	-6.25196	-4.96136	6.2861	NA	NA	1.3563e-07	4.4885e-12	0.000184225	4.05328e-10	7.00009e-07	3.25549e-10	NA	NA	7.41115e-05	1.28955e-09	0.0909304	1.28544e-07	0.000456629	1.07931e-07	NA	NA
TCF19	1.6809e-10	4.30481e-08	6.38798	Muscle_Skeletal	2.08975e-12	9.1304e-10	7.02836	smultixcan	9.67606e-13	3.81546e-10	-7.07149	NA	NA	NA	1	1	1	0	3	-5.27107	6.92088	3.73972	-6.25196	-4.99296	6.22426	NA	NA	1.3563e-07	4.4885e-12	0.000184225	4.05328e-10	2.26215e-07	3.37913e-10	NA	NA	7.41115e-05	1.28955e-09	0.0909304	1.28544e-07	0.000160213	8.86607e-08	NA	NA
TCF19	1.6809e-10	4.30481e-08	6.38798	Ovary	8.5354e-06	0.000822416	-4.45129	Adipose_Subcutaneous	8.57318e-13	3.35258e-10	-7.15166	NA	NA	NA	1	1	1	0	3	-5.27107	6.92088	4.75618	-4.61319	-4.858	6.2861	NA	NA	1.3563e-07	4.4885e-12	1.97289e-06	3.96527e-06	1.18578e-06	3.25549e-10	NA	NA	7.41115e-05	1.28955e-09	0.00145686	0.000402492	0.000750295	9.13887e-08	NA	NA
TCF19	1.6809e-10	4.30481e-08	6.38798	Ovary	8.5354e-06	0.000822416	-4.45129	Adipose_Visceral_Omentum	8.57318e-13	3.7957e-10	7.15166	NA	NA	NA	1	1	1	0	3	-5.27107	6.92088	4.75618	-4.61319	4.48779	-6.2861	NA	NA	1.3563e-07	4.4885e-12	1.97289e-06	3.96527e-06	7.19669e-06	3.25549e-10	NA	NA	7.41115e-05	1.28955e-09	0.00145686	0.000402492	0.00327187	9.12366e-08	NA	NA
TCF19	1.6809e-10	4.30481e-08	6.38798	Ovary	8.5354e-06	0.000822416	-4.45129	Artery_Aorta	8.57318e-13	3.54179e-10	-7.15166	NA	NA	NA	1	1	1	0	3	-5.27107	6.92088	4.75618	-4.61319	-5.11817	6.2861	NA	NA	1.3563e-07	4.4885e-12	1.97289e-06	3.96527e-06	3.08507e-07	3.25549e-10	NA	NA	7.41115e-05	1.28955e-09	0.00145686	0.000402492	0.000218121	8.67562e-08	NA	NA
TCF19	1.6809e-10	4.30481e-08	6.38798	Ovary	8.5354e-06	0.000822416	-4.45129	Artery_Coronary	8.57318e-13	4.01531e-10	7.15166	NA	NA	NA	1	1	1	0	3	-5.27107	6.92088	4.75618	-4.61319	4.9839	-6.2861	NA	NA	1.3563e-07	4.4885e-12	1.97289e-06	3.96527e-06	6.23167e-07	3.25549e-10	NA	NA	7.41115e-05	1.28955e-09	0.00145686	0.000402492	0.000458438	9.44718e-08	NA	NA
TCF19	1.6809e-10	4.30481e-08	6.38798	Ovary	8.5354e-06	0.000822416	-4.45129	Artery_Tibial	8.57318e-13	3.62163e-10	-7.15166	NA	NA	NA	1	1	1	0	3	-5.27107	6.92088	4.75618	-4.61319	-5.52813	6.2861	NA	NA	1.3563e-07	4.4885e-12	1.97289e-06	3.96527e-06	3.23658e-08	3.25549e-10	NA	NA	7.41115e-05	1.28955e-09	0.00145686	0.000402492	3.68657e-05	9.25903e-08	NA	NA
TCF19	1.6809e-10	4.30481e-08	6.38798	Ovary	8.5354e-06	0.000822416	-4.45129	Brain_Cerebellar_Hemisphere	8.57318e-13	3.1477e-10	-7.15166	NA	NA	NA	1	1	1	0	3	-5.27107	6.92088	4.75618	-4.61319	-5.52813	6.2861	NA	NA	1.3563e-07	4.4885e-12	1.97289e-06	3.96527e-06	3.23658e-08	3.25549e-10	NA	NA	7.41115e-05	1.28955e-09	0.00145686	0.000402492	8.50162e-05	8.68438e-08	NA	NA
TCF19	1.6809e-10	4.30481e-08	6.38798	Ovary	8.5354e-06	0.000822416	-4.45129	Brain_Cerebellum	8.57318e-13	3.39728e-10	-7.15166	NA	NA	NA	1	1	1	0	3	-5.27107	6.92088	4.75618	-4.61319	-5.05848	6.2861	NA	NA	1.3563e-07	4.4885e-12	1.97289e-06	3.96527e-06	4.22604e-07	3.25549e-10	NA	NA	7.41115e-05	1.28955e-09	0.00145686	0.000402492	0.000450837	9.43566e-08	NA	NA
TCF19	1.6809e-10	4.30481e-08	6.38798	Ovary	8.5354e-06	0.000822416	-4.45129	Brain_Spinal_cord_cervical_c-1	8.57318e-13	4.14242e-10	7.15166	NA	NA	NA	1	1	1	0	3	-5.27107	6.92088	4.75618	-4.61319	5.52813	-6.2861	NA	NA	1.3563e-07	4.4885e-12	1.97289e-06	3.96527e-06	3.23658e-08	3.25549e-10	NA	NA	7.41115e-05	1.28955e-09	0.00145686	0.000402492	7.37972e-05	1.17555e-07	NA	NA
TCF19	1.6809e-10	4.30481e-08	6.38798	Ovary	8.5354e-06	0.000822416	-4.45129	Breast_Mammary_Tissue	8.57318e-13	3.20208e-10	-7.15166	NA	NA	NA	1	1	1	0	3	-5.27107	6.92088	4.75618	-4.61319	-4.88354	6.2861	NA	NA	1.3563e-07	4.4885e-12	1.97289e-06	3.96527e-06	1.04197e-06	3.25549e-10	NA	NA	7.41115e-05	1.28955e-09	0.00145686	0.000402492	0.000596203	8.69316e-08	NA	NA
TCF19	1.6809e-10	4.30481e-08	6.38798	Ovary	8.5354e-06	0.000822416	-4.45129	Cells_Cultured_fibroblasts	8.57318e-13	3.93525e-10	7.15166	NA	NA	NA	1	1	1	0	3	-5.27107	6.92088	4.75618	-4.61319	4.74778	-6.2861	NA	NA	1.3563e-07	4.4885e-12	1.97289e-06	3.96527e-06	2.05658e-06	3.25549e-10	NA	NA	7.41115e-05	1.28955e-09	0.00145686	0.000402492	0.00118348	9.15768e-08	NA	NA
TCF19	1.6809e-10	4.30481e-08	6.38798	Ovary	8.5354e-06	0.000822416	-4.45129	Cells_EBV-transformed_lymphocytes	6.57505e-13	2.71232e-10	-7.18799	NA	NA	NA	1	1	1	0	3	-5.27107	6.92088	4.75618	-4.61319	-5.29039	6.35448	NA	NA	1.3563e-07	4.4885e-12	1.97289e-06	3.96527e-06	1.22053e-07	2.09127e-10	NA	NA	7.41115e-05	1.28955e-09	0.00145686	0.000402492	0.000144218	5.29163e-08	NA	NA
TCF19	1.6809e-10	4.30481e-08	6.38798	Ovary	8.5354e-06	0.000822416	-4.45129	Colon_Sigmoid	8.57318e-13	3.62699e-10	-7.15166	NA	NA	NA	1	1	1	0	3	-5.27107	6.92088	4.75618	-4.61319	-4.96736	6.2861	NA	NA	1.3563e-07	4.4885e-12	1.97289e-06	3.96527e-06	6.78692e-07	3.25549e-10	NA	NA	7.41115e-05	1.28955e-09	0.00145686	0.000402492	0.000460846	8.7298e-08	NA	NA
TCF19	1.6809e-10	4.30481e-08	6.38798	Ovary	8.5354e-06	0.000822416	-4.45129	Colon_Transverse	6.80702e-13	3.40229e-10	-7.18326	NA	NA	NA	1	1	1	0	3	-5.27107	6.92088	4.75618	-4.61319	-5.2977	6.34994	NA	NA	1.3563e-07	4.4885e-12	1.97289e-06	3.96527e-06	1.17272e-07	2.15396e-10	NA	NA	7.41115e-05	1.28955e-09	0.00145686	0.000402492	9.46897e-05	6.56788e-08	NA	NA
TCF19	1.6809e-10	4.30481e-08	6.38798	Ovary	8.5354e-06	0.000822416	-4.45129	Esophagus_Gastroesophageal_Junction	8.57318e-13	3.59055e-10	-7.15166	NA	NA	NA	1	1	1	0	3	-5.27107	6.92088	4.75618	-4.61319	-5.0873	6.2861	NA	NA	1.3563e-07	4.4885e-12	1.97289e-06	3.96527e-06	3.6319e-07	3.25549e-10	NA	NA	7.41115e-05	1.28955e-09	0.00145686	0.000402492	0.000259933	8.62466e-08	NA	NA
TCF19	1.6809e-10	4.30481e-08	6.38798	Ovary	8.5354e-06	0.000822416	-4.45129	Esophagus_Mucosa	8.57318e-13	3.7683e-10	-7.15166	NA	NA	NA	1	1	1	0	3	-5.27107	6.92088	4.75618	-4.61319	-4.75745	6.2861	NA	NA	1.3563e-07	4.4885e-12	1.97289e-06	3.96527e-06	1.96052e-06	3.25549e-10	NA	NA	7.41115e-05	1.28955e-09	0.00145686	0.000402492	0.00102477	8.58541e-08	NA	NA
TCF19	1.6809e-10	4.30481e-08	6.38798	Ovary	8.5354e-06	0.000822416	-4.45129	Esophagus_Muscularis	8.57318e-13	3.85066e-10	-7.15166	NA	NA	NA	1	1	1	0	3	-5.27107	6.92088	4.75618	-4.61319	-5.02399	6.2861	NA	NA	1.3563e-07	4.4885e-12	1.97289e-06	3.96527e-06	5.06086e-07	3.25549e-10	NA	NA	7.41115e-05	1.28955e-09	0.00145686	0.000402492	0.000392216	8.80832e-08	NA	NA
TCF19	1.6809e-10	4.30481e-08	6.38798	Ovary	8.5354e-06	0.000822416	-4.45129	Heart_Atrial_Appendage	8.57318e-13	3.49786e-10	-7.15166	NA	NA	NA	1	1	1	0	3	-5.27107	6.92088	4.75618	-4.61319	-4.31374	6.2861	NA	NA	1.3563e-07	4.4885e-12	1.97289e-06	3.96527e-06	1.60518e-05	3.25549e-10	NA	NA	7.41115e-05	1.28955e-09	0.00145686	0.000402492	0.00793777	9.32829e-08	NA	NA
TCF19	1.6809e-10	4.30481e-08	6.38798	Ovary	8.5354e-06	0.000822416	-4.45129	Kidney_Cortex	8.57318e-13	6.82605e-10	-7.15166	NA	NA	NA	1	1	1	0	3	-5.27107	6.92088	4.75618	-4.61319	-4.41362	6.35108	NA	NA	1.3563e-07	4.4885e-12	1.97289e-06	3.96527e-06	1.01658e-05	2.13803e-10	NA	NA	7.41115e-05	1.28955e-09	0.00145686	0.000402492	0.00468794	1.01551e-07	NA	NA
TCF19	1.6809e-10	4.30481e-08	6.38798	Ovary	8.5354e-06	0.000822416	-4.45129	Lung	8.57318e-13	3.21516e-10	-7.15166	NA	NA	NA	1	1	1	0	3	-5.27107	6.92088	4.75618	-4.61319	-5.25372	6.2861	NA	NA	1.3563e-07	4.4885e-12	1.97289e-06	3.96527e-06	1.49054e-07	3.25549e-10	NA	NA	7.41115e-05	1.28955e-09	0.00145686	0.000402492	0.000121397	9.039e-08	NA	NA
TCF19	1.6809e-10	4.30481e-08	6.38798	Ovary	8.5354e-06	0.000822416	-4.45129	Minor_Salivary_Gland	8.57318e-13	3.96394e-10	-7.15166	NA	NA	NA	1	1	1	0	3	-5.27107	6.92088	4.75618	-4.61319	-5.52813	6.2861	NA	NA	1.3563e-07	4.4885e-12	1.97289e-06	3.96527e-06	3.23658e-08	3.25549e-10	NA	NA	7.41115e-05	1.28955e-09	0.00145686	0.000402492	3.57246e-05	9.84636e-08	NA	NA
TCF19	1.6809e-10	4.30481e-08	6.38798	Ovary	8.5354e-06	0.000822416	-4.45129	Nerve_Tibial	8.57318e-13	3.41573e-10	7.15166	NA	NA	NA	1	1	1	0	3	-5.27107	6.92088	4.75618	-4.61319	4.65688	-6.2861	NA	NA	1.3563e-07	4.4885e-12	1.97289e-06	3.96527e-06	3.21035e-06	3.25549e-10	NA	NA	7.41115e-05	1.28955e-09	0.00145686	0.000402492	0.00216033	9.0961e-08	NA	NA
TCF19	1.6809e-10	4.30481e-08	6.38798	Ovary	8.5354e-06	0.000822416	-4.45129	Ovary	8.57318e-13	4.38896e-10	-7.15166	NA	NA	NA	1	1	1	0	3	-5.27107	6.92088	4.75618	-4.61319	-5.52813	6.2861	NA	NA	1.3563e-07	4.4885e-12	1.97289e-06	3.96527e-06	3.23658e-08	3.25549e-10	NA	NA	7.41115e-05	1.28955e-09	0.00145686	0.000402492	2.91775e-05	9.86043e-08	NA	NA
TCF19	1.6809e-10	4.30481e-08	6.38798	Ovary	8.5354e-06	0.000822416	-4.45129	Prostate	8.57318e-13	3.8395e-10	7.15166	NA	NA	NA	1	1	1	0	3	-5.27107	6.92088	4.75618	-4.61319	4.61207	-6.2861	NA	NA	1.3563e-07	4.4885e-12	1.97289e-06	3.96527e-06	3.98682e-06	3.25549e-10	NA	NA	7.41115e-05	1.28955e-09	0.00145686	0.000402492	0.00217844	9.26146e-08	NA	NA
TCF19	1.6809e-10	4.30481e-08	6.38798	Ovary	8.5354e-06	0.000822416	-4.45129	Skin_Not_Sun_Exposed_Suprapubic	8.57318e-13	4.4036e-10	-7.15166	NA	NA	NA	1	1	1	0	3	-5.27107	6.92088	4.75618	-4.61319	-4.81459	6.2861	NA	NA	1.3563e-07	4.4885e-12	1.97289e-06	3.96527e-06	1.47504e-06	3.25549e-10	NA	NA	7.41115e-05	1.28955e-09	0.00145686	0.000402492	0.000928481	9.46471e-08	NA	NA
TCF19	1.6809e-10	4.30481e-08	6.38798	Ovary	8.5354e-06	0.000822416	-4.45129	Skin_Sun_Exposed_Lower_leg	7.87085e-13	3.49178e-10	7.16339	NA	NA	NA	1	1	1	0	3	-5.27107	6.92088	4.75618	-4.61319	5.13263	-6.33224	NA	NA	1.3563e-07	4.4885e-12	1.97289e-06	3.96527e-06	2.85726e-07	2.41629e-10	NA	NA	7.41115e-05	1.28955e-09	0.00145686	0.000402492	0.000257612	6.3692e-08	NA	NA
TCF19	1.6809e-10	4.30481e-08	6.38798	Ovary	8.5354e-06	0.000822416	-4.45129	Small_Intestine_Terminal_Ileum	8.57318e-13	4.22204e-10	-7.15166	NA	NA	NA	1	1	1	0	3	-5.27107	6.92088	4.75618	-4.61319	-4.61207	6.35108	NA	NA	1.3563e-07	4.4885e-12	1.97289e-06	3.96527e-06	3.98672e-06	2.13803e-10	NA	NA	7.41115e-05	1.28955e-09	0.00145686	0.000402492	0.00248476	6.47674e-08	NA	NA
TCF19	1.6809e-10	4.30481e-08	6.38798	Ovary	8.5354e-06	0.000822416	-4.45129	Spleen	8.57318e-13	3.518e-10	7.15166	NA	NA	NA	1	1	1	0	3	-5.27107	6.92088	4.75618	-4.61319	4.57245	-6.2861	NA	NA	1.3563e-07	4.4885e-12	1.97289e-06	3.96527e-06	4.82062e-06	3.25549e-10	NA	NA	7.41115e-05	1.28955e-09	0.00145686	0.000402492	0.00300287	8.69746e-08	NA	NA
TCF19	1.6809e-10	4.30481e-08	6.38798	Ovary	8.5354e-06	0.000822416	-4.45129	Stomach	8.57318e-13	4.27345e-10	7.15166	NA	NA	NA	1	1	1	0	3	-5.27107	6.92088	4.75618	-4.61319	5.22542	-6.2861	NA	NA	1.3563e-07	4.4885e-12	1.97289e-06	3.96527e-06	1.7376e-07	3.25549e-10	NA	NA	7.41115e-05	1.28955e-09	0.00145686	0.000402492	0.000139457	1.08776e-07	NA	NA
TCF19	1.6809e-10	4.30481e-08	6.38798	Ovary	8.5354e-06	0.000822416	-4.45129	Uterus	8.57318e-13	4.05317e-10	-7.15166	NA	NA	NA	1	1	1	0	3	-5.27107	6.92088	4.75618	-4.61319	-5.29885	6.2861	NA	NA	1.3563e-07	4.4885e-12	1.97289e-06	3.96527e-06	1.16532e-07	3.25549e-10	NA	NA	7.41115e-05	1.28955e-09	0.00145686	0.000402492	8.61009e-05	9.43318e-08	NA	NA
TCF19	1.6809e-10	4.30481e-08	6.38798	Ovary	8.5354e-06	0.000822416	-4.45129	Vagina	8.57318e-13	4.56463e-10	-7.15166	NA	NA	NA	1	1	1	0	3	-5.27107	6.92088	4.75618	-4.61319	-4.96136	6.2861	NA	NA	1.3563e-07	4.4885e-12	1.97289e-06	3.96527e-06	7.00009e-07	3.25549e-10	NA	NA	7.41115e-05	1.28955e-09	0.00145686	0.000402492	0.000456629	1.07931e-07	NA	NA
TCF19	1.6809e-10	4.30481e-08	6.38798	Ovary	8.5354e-06	0.000822416	-4.45129	smultixcan	9.67606e-13	3.81546e-10	-7.07149	NA	NA	NA	1	1	1	0	3	-5.27107	6.92088	4.75618	-4.61319	-4.99296	6.22426	NA	NA	1.3563e-07	4.4885e-12	1.97289e-06	3.96527e-06	2.26215e-07	3.37913e-10	NA	NA	7.41115e-05	1.28955e-09	0.00145686	0.000402492	0.000160213	8.86607e-08	NA	NA
TCF19	1.6809e-10	4.30481e-08	6.38798	Pancreas	2.08975e-12	8.53577e-10	7.02836	Adipose_Subcutaneous	8.57318e-13	3.35258e-10	-7.15166	NA	NA	NA	1	1	1	0	3	-5.27107	6.92088	4.97071	-6.25196	-4.858	6.2861	NA	NA	1.3563e-07	4.4885e-12	6.67087e-07	4.05328e-10	1.18578e-06	3.25549e-10	NA	NA	7.41115e-05	1.28955e-09	0.00066075	1.36526e-07	0.000750295	9.13887e-08	NA	NA
TCF19	1.6809e-10	4.30481e-08	6.38798	Pancreas	2.08975e-12	8.53577e-10	7.02836	Adipose_Visceral_Omentum	8.57318e-13	3.7957e-10	7.15166	NA	NA	NA	1	1	1	0	3	-5.27107	6.92088	4.97071	-6.25196	4.48779	-6.2861	NA	NA	1.3563e-07	4.4885e-12	6.67087e-07	4.05328e-10	7.19669e-06	3.25549e-10	NA	NA	7.41115e-05	1.28955e-09	0.00066075	1.36526e-07	0.00327187	9.12366e-08	NA	NA
TCF19	1.6809e-10	4.30481e-08	6.38798	Pancreas	2.08975e-12	8.53577e-10	7.02836	Artery_Aorta	8.57318e-13	3.54179e-10	-7.15166	NA	NA	NA	1	1	1	0	3	-5.27107	6.92088	4.97071	-6.25196	-5.11817	6.2861	NA	NA	1.3563e-07	4.4885e-12	6.67087e-07	4.05328e-10	3.08507e-07	3.25549e-10	NA	NA	7.41115e-05	1.28955e-09	0.00066075	1.36526e-07	0.000218121	8.67562e-08	NA	NA
TCF19	1.6809e-10	4.30481e-08	6.38798	Pancreas	2.08975e-12	8.53577e-10	7.02836	Artery_Coronary	8.57318e-13	4.01531e-10	7.15166	NA	NA	NA	1	1	1	0	3	-5.27107	6.92088	4.97071	-6.25196	4.9839	-6.2861	NA	NA	1.3563e-07	4.4885e-12	6.67087e-07	4.05328e-10	6.23167e-07	3.25549e-10	NA	NA	7.41115e-05	1.28955e-09	0.00066075	1.36526e-07	0.000458438	9.44718e-08	NA	NA
TCF19	1.6809e-10	4.30481e-08	6.38798	Pancreas	2.08975e-12	8.53577e-10	7.02836	Artery_Tibial	8.57318e-13	3.62163e-10	-7.15166	NA	NA	NA	1	1	1	0	3	-5.27107	6.92088	4.97071	-6.25196	-5.52813	6.2861	NA	NA	1.3563e-07	4.4885e-12	6.67087e-07	4.05328e-10	3.23658e-08	3.25549e-10	NA	NA	7.41115e-05	1.28955e-09	0.00066075	1.36526e-07	3.68657e-05	9.25903e-08	NA	NA
TCF19	1.6809e-10	4.30481e-08	6.38798	Pancreas	2.08975e-12	8.53577e-10	7.02836	Brain_Cerebellar_Hemisphere	8.57318e-13	3.1477e-10	-7.15166	NA	NA	NA	1	1	1	0	3	-5.27107	6.92088	4.97071	-6.25196	-5.52813	6.2861	NA	NA	1.3563e-07	4.4885e-12	6.67087e-07	4.05328e-10	3.23658e-08	3.25549e-10	NA	NA	7.41115e-05	1.28955e-09	0.00066075	1.36526e-07	8.50162e-05	8.68438e-08	NA	NA
TCF19	1.6809e-10	4.30481e-08	6.38798	Pancreas	2.08975e-12	8.53577e-10	7.02836	Brain_Cerebellum	8.57318e-13	3.39728e-10	-7.15166	NA	NA	NA	1	1	1	0	3	-5.27107	6.92088	4.97071	-6.25196	-5.05848	6.2861	NA	NA	1.3563e-07	4.4885e-12	6.67087e-07	4.05328e-10	4.22604e-07	3.25549e-10	NA	NA	7.41115e-05	1.28955e-09	0.00066075	1.36526e-07	0.000450837	9.43566e-08	NA	NA
TCF19	1.6809e-10	4.30481e-08	6.38798	Pancreas	2.08975e-12	8.53577e-10	7.02836	Brain_Spinal_cord_cervical_c-1	8.57318e-13	4.14242e-10	7.15166	NA	NA	NA	1	1	1	0	3	-5.27107	6.92088	4.97071	-6.25196	5.52813	-6.2861	NA	NA	1.3563e-07	4.4885e-12	6.67087e-07	4.05328e-10	3.23658e-08	3.25549e-10	NA	NA	7.41115e-05	1.28955e-09	0.00066075	1.36526e-07	7.37972e-05	1.17555e-07	NA	NA
TCF19	1.6809e-10	4.30481e-08	6.38798	Pancreas	2.08975e-12	8.53577e-10	7.02836	Breast_Mammary_Tissue	8.57318e-13	3.20208e-10	-7.15166	NA	NA	NA	1	1	1	0	3	-5.27107	6.92088	4.97071	-6.25196	-4.88354	6.2861	NA	NA	1.3563e-07	4.4885e-12	6.67087e-07	4.05328e-10	1.04197e-06	3.25549e-10	NA	NA	7.41115e-05	1.28955e-09	0.00066075	1.36526e-07	0.000596203	8.69316e-08	NA	NA
TCF19	1.6809e-10	4.30481e-08	6.38798	Pancreas	2.08975e-12	8.53577e-10	7.02836	Cells_Cultured_fibroblasts	8.57318e-13	3.93525e-10	7.15166	NA	NA	NA	1	1	1	0	3	-5.27107	6.92088	4.97071	-6.25196	4.74778	-6.2861	NA	NA	1.3563e-07	4.4885e-12	6.67087e-07	4.05328e-10	2.05658e-06	3.25549e-10	NA	NA	7.41115e-05	1.28955e-09	0.00066075	1.36526e-07	0.00118348	9.15768e-08	NA	NA
TCF19	1.6809e-10	4.30481e-08	6.38798	Pancreas	2.08975e-12	8.53577e-10	7.02836	Cells_EBV-transformed_lymphocytes	6.57505e-13	2.71232e-10	-7.18799	NA	NA	NA	1	1	1	0	3	-5.27107	6.92088	4.97071	-6.25196	-5.29039	6.35448	NA	NA	1.3563e-07	4.4885e-12	6.67087e-07	4.05328e-10	1.22053e-07	2.09127e-10	NA	NA	7.41115e-05	1.28955e-09	0.00066075	1.36526e-07	0.000144218	5.29163e-08	NA	NA
TCF19	1.6809e-10	4.30481e-08	6.38798	Pancreas	2.08975e-12	8.53577e-10	7.02836	Colon_Sigmoid	8.57318e-13	3.62699e-10	-7.15166	NA	NA	NA	1	1	1	0	3	-5.27107	6.92088	4.97071	-6.25196	-4.96736	6.2861	NA	NA	1.3563e-07	4.4885e-12	6.67087e-07	4.05328e-10	6.78692e-07	3.25549e-10	NA	NA	7.41115e-05	1.28955e-09	0.00066075	1.36526e-07	0.000460846	8.7298e-08	NA	NA
TCF19	1.6809e-10	4.30481e-08	6.38798	Pancreas	2.08975e-12	8.53577e-10	7.02836	Colon_Transverse	6.80702e-13	3.40229e-10	-7.18326	NA	NA	NA	1	1	1	0	3	-5.27107	6.92088	4.97071	-6.25196	-5.2977	6.34994	NA	NA	1.3563e-07	4.4885e-12	6.67087e-07	4.05328e-10	1.17272e-07	2.15396e-10	NA	NA	7.41115e-05	1.28955e-09	0.00066075	1.36526e-07	9.46897e-05	6.56788e-08	NA	NA
TCF19	1.6809e-10	4.30481e-08	6.38798	Pancreas	2.08975e-12	8.53577e-10	7.02836	Esophagus_Gastroesophageal_Junction	8.57318e-13	3.59055e-10	-7.15166	NA	NA	NA	1	1	1	0	3	-5.27107	6.92088	4.97071	-6.25196	-5.0873	6.2861	NA	NA	1.3563e-07	4.4885e-12	6.67087e-07	4.05328e-10	3.6319e-07	3.25549e-10	NA	NA	7.41115e-05	1.28955e-09	0.00066075	1.36526e-07	0.000259933	8.62466e-08	NA	NA
TCF19	1.6809e-10	4.30481e-08	6.38798	Pancreas	2.08975e-12	8.53577e-10	7.02836	Esophagus_Mucosa	8.57318e-13	3.7683e-10	-7.15166	NA	NA	NA	1	1	1	0	3	-5.27107	6.92088	4.97071	-6.25196	-4.75745	6.2861	NA	NA	1.3563e-07	4.4885e-12	6.67087e-07	4.05328e-10	1.96052e-06	3.25549e-10	NA	NA	7.41115e-05	1.28955e-09	0.00066075	1.36526e-07	0.00102477	8.58541e-08	NA	NA
TCF19	1.6809e-10	4.30481e-08	6.38798	Pancreas	2.08975e-12	8.53577e-10	7.02836	Esophagus_Muscularis	8.57318e-13	3.85066e-10	-7.15166	NA	NA	NA	1	1	1	0	3	-5.27107	6.92088	4.97071	-6.25196	-5.02399	6.2861	NA	NA	1.3563e-07	4.4885e-12	6.67087e-07	4.05328e-10	5.06086e-07	3.25549e-10	NA	NA	7.41115e-05	1.28955e-09	0.00066075	1.36526e-07	0.000392216	8.80832e-08	NA	NA
TCF19	1.6809e-10	4.30481e-08	6.38798	Pancreas	2.08975e-12	8.53577e-10	7.02836	Heart_Atrial_Appendage	8.57318e-13	3.49786e-10	-7.15166	NA	NA	NA	1	1	1	0	3	-5.27107	6.92088	4.97071	-6.25196	-4.31374	6.2861	NA	NA	1.3563e-07	4.4885e-12	6.67087e-07	4.05328e-10	1.60518e-05	3.25549e-10	NA	NA	7.41115e-05	1.28955e-09	0.00066075	1.36526e-07	0.00793777	9.32829e-08	NA	NA
TCF19	1.6809e-10	4.30481e-08	6.38798	Pancreas	2.08975e-12	8.53577e-10	7.02836	Kidney_Cortex	8.57318e-13	6.82605e-10	-7.15166	NA	NA	NA	1	1	1	0	3	-5.27107	6.92088	4.97071	-6.25196	-4.41362	6.35108	NA	NA	1.3563e-07	4.4885e-12	6.67087e-07	4.05328e-10	1.01658e-05	2.13803e-10	NA	NA	7.41115e-05	1.28955e-09	0.00066075	1.36526e-07	0.00468794	1.01551e-07	NA	NA
TCF19	1.6809e-10	4.30481e-08	6.38798	Pancreas	2.08975e-12	8.53577e-10	7.02836	Lung	8.57318e-13	3.21516e-10	-7.15166	NA	NA	NA	1	1	1	0	3	-5.27107	6.92088	4.97071	-6.25196	-5.25372	6.2861	NA	NA	1.3563e-07	4.4885e-12	6.67087e-07	4.05328e-10	1.49054e-07	3.25549e-10	NA	NA	7.41115e-05	1.28955e-09	0.00066075	1.36526e-07	0.000121397	9.039e-08	NA	NA
TCF19	1.6809e-10	4.30481e-08	6.38798	Pancreas	2.08975e-12	8.53577e-10	7.02836	Minor_Salivary_Gland	8.57318e-13	3.96394e-10	-7.15166	NA	NA	NA	1	1	1	0	3	-5.27107	6.92088	4.97071	-6.25196	-5.52813	6.2861	NA	NA	1.3563e-07	4.4885e-12	6.67087e-07	4.05328e-10	3.23658e-08	3.25549e-10	NA	NA	7.41115e-05	1.28955e-09	0.00066075	1.36526e-07	3.57246e-05	9.84636e-08	NA	NA
TCF19	1.6809e-10	4.30481e-08	6.38798	Pancreas	2.08975e-12	8.53577e-10	7.02836	Nerve_Tibial	8.57318e-13	3.41573e-10	7.15166	NA	NA	NA	1	1	1	0	3	-5.27107	6.92088	4.97071	-6.25196	4.65688	-6.2861	NA	NA	1.3563e-07	4.4885e-12	6.67087e-07	4.05328e-10	3.21035e-06	3.25549e-10	NA	NA	7.41115e-05	1.28955e-09	0.00066075	1.36526e-07	0.00216033	9.0961e-08	NA	NA
TCF19	1.6809e-10	4.30481e-08	6.38798	Pancreas	2.08975e-12	8.53577e-10	7.02836	Ovary	8.57318e-13	4.38896e-10	-7.15166	NA	NA	NA	1	1	1	0	3	-5.27107	6.92088	4.97071	-6.25196	-5.52813	6.2861	NA	NA	1.3563e-07	4.4885e-12	6.67087e-07	4.05328e-10	3.23658e-08	3.25549e-10	NA	NA	7.41115e-05	1.28955e-09	0.00066075	1.36526e-07	2.91775e-05	9.86043e-08	NA	NA
TCF19	1.6809e-10	4.30481e-08	6.38798	Pancreas	2.08975e-12	8.53577e-10	7.02836	Prostate	8.57318e-13	3.8395e-10	7.15166	NA	NA	NA	1	1	1	0	3	-5.27107	6.92088	4.97071	-6.25196	4.61207	-6.2861	NA	NA	1.3563e-07	4.4885e-12	6.67087e-07	4.05328e-10	3.98682e-06	3.25549e-10	NA	NA	7.41115e-05	1.28955e-09	0.00066075	1.36526e-07	0.00217844	9.26146e-08	NA	NA
TCF19	1.6809e-10	4.30481e-08	6.38798	Pancreas	2.08975e-12	8.53577e-10	7.02836	Skin_Not_Sun_Exposed_Suprapubic	8.57318e-13	4.4036e-10	-7.15166	NA	NA	NA	1	1	1	0	3	-5.27107	6.92088	4.97071	-6.25196	-4.81459	6.2861	NA	NA	1.3563e-07	4.4885e-12	6.67087e-07	4.05328e-10	1.47504e-06	3.25549e-10	NA	NA	7.41115e-05	1.28955e-09	0.00066075	1.36526e-07	0.000928481	9.46471e-08	NA	NA
TCF19	1.6809e-10	4.30481e-08	6.38798	Pancreas	2.08975e-12	8.53577e-10	7.02836	Skin_Sun_Exposed_Lower_leg	7.87085e-13	3.49178e-10	7.16339	NA	NA	NA	1	1	1	0	3	-5.27107	6.92088	4.97071	-6.25196	5.13263	-6.33224	NA	NA	1.3563e-07	4.4885e-12	6.67087e-07	4.05328e-10	2.85726e-07	2.41629e-10	NA	NA	7.41115e-05	1.28955e-09	0.00066075	1.36526e-07	0.000257612	6.3692e-08	NA	NA
TCF19	1.6809e-10	4.30481e-08	6.38798	Pancreas	2.08975e-12	8.53577e-10	7.02836	Small_Intestine_Terminal_Ileum	8.57318e-13	4.22204e-10	-7.15166	NA	NA	NA	1	1	1	0	3	-5.27107	6.92088	4.97071	-6.25196	-4.61207	6.35108	NA	NA	1.3563e-07	4.4885e-12	6.67087e-07	4.05328e-10	3.98672e-06	2.13803e-10	NA	NA	7.41115e-05	1.28955e-09	0.00066075	1.36526e-07	0.00248476	6.47674e-08	NA	NA
TCF19	1.6809e-10	4.30481e-08	6.38798	Pancreas	2.08975e-12	8.53577e-10	7.02836	Spleen	8.57318e-13	3.518e-10	7.15166	NA	NA	NA	1	1	1	0	3	-5.27107	6.92088	4.97071	-6.25196	4.57245	-6.2861	NA	NA	1.3563e-07	4.4885e-12	6.67087e-07	4.05328e-10	4.82062e-06	3.25549e-10	NA	NA	7.41115e-05	1.28955e-09	0.00066075	1.36526e-07	0.00300287	8.69746e-08	NA	NA
TCF19	1.6809e-10	4.30481e-08	6.38798	Pancreas	2.08975e-12	8.53577e-10	7.02836	Stomach	8.57318e-13	4.27345e-10	7.15166	NA	NA	NA	1	1	1	0	3	-5.27107	6.92088	4.97071	-6.25196	5.22542	-6.2861	NA	NA	1.3563e-07	4.4885e-12	6.67087e-07	4.05328e-10	1.7376e-07	3.25549e-10	NA	NA	7.41115e-05	1.28955e-09	0.00066075	1.36526e-07	0.000139457	1.08776e-07	NA	NA
TCF19	1.6809e-10	4.30481e-08	6.38798	Pancreas	2.08975e-12	8.53577e-10	7.02836	Uterus	8.57318e-13	4.05317e-10	-7.15166	NA	NA	NA	1	1	1	0	3	-5.27107	6.92088	4.97071	-6.25196	-5.29885	6.2861	NA	NA	1.3563e-07	4.4885e-12	6.67087e-07	4.05328e-10	1.16532e-07	3.25549e-10	NA	NA	7.41115e-05	1.28955e-09	0.00066075	1.36526e-07	8.61009e-05	9.43318e-08	NA	NA
TCF19	1.6809e-10	4.30481e-08	6.38798	Pancreas	2.08975e-12	8.53577e-10	7.02836	Vagina	8.57318e-13	4.56463e-10	-7.15166	NA	NA	NA	1	1	1	0	3	-5.27107	6.92088	4.97071	-6.25196	-4.96136	6.2861	NA	NA	1.3563e-07	4.4885e-12	6.67087e-07	4.05328e-10	7.00009e-07	3.25549e-10	NA	NA	7.41115e-05	1.28955e-09	0.00066075	1.36526e-07	0.000456629	1.07931e-07	NA	NA
TCF19	1.6809e-10	4.30481e-08	6.38798	Pancreas	2.08975e-12	8.53577e-10	7.02836	smultixcan	9.67606e-13	3.81546e-10	-7.07149	NA	NA	NA	1	1	1	0	3	-5.27107	6.92088	4.97071	-6.25196	-4.99296	6.22426	NA	NA	1.3563e-07	4.4885e-12	6.67087e-07	4.05328e-10	2.26215e-07	3.37913e-10	NA	NA	7.41115e-05	1.28955e-09	0.00066075	1.36526e-07	0.000160213	8.86607e-08	NA	NA
TCF19	1.6809e-10	4.30481e-08	6.38798	Pituitary	2.24276e-12	1.29868e-09	7.01849	Adipose_Subcutaneous	8.57318e-13	3.35258e-10	-7.15166	NA	NA	NA	1	1	1	0	3	-5.27107	6.92088	5.56486	-6.36716	-4.858	6.2861	NA	NA	1.3563e-07	4.4885e-12	2.62361e-08	1.92556e-10	1.18578e-06	3.25549e-10	NA	NA	7.41115e-05	1.28955e-09	2.38505e-05	6.53493e-08	0.000750295	9.13887e-08	NA	NA
TCF19	1.6809e-10	4.30481e-08	6.38798	Pituitary	2.24276e-12	1.29868e-09	7.01849	Adipose_Visceral_Omentum	8.57318e-13	3.7957e-10	7.15166	NA	NA	NA	1	1	1	0	3	-5.27107	6.92088	5.56486	-6.36716	4.48779	-6.2861	NA	NA	1.3563e-07	4.4885e-12	2.62361e-08	1.92556e-10	7.19669e-06	3.25549e-10	NA	NA	7.41115e-05	1.28955e-09	2.38505e-05	6.53493e-08	0.00327187	9.12366e-08	NA	NA
TCF19	1.6809e-10	4.30481e-08	6.38798	Pituitary	2.24276e-12	1.29868e-09	7.01849	Artery_Aorta	8.57318e-13	3.54179e-10	-7.15166	NA	NA	NA	1	1	1	0	3	-5.27107	6.92088	5.56486	-6.36716	-5.11817	6.2861	NA	NA	1.3563e-07	4.4885e-12	2.62361e-08	1.92556e-10	3.08507e-07	3.25549e-10	NA	NA	7.41115e-05	1.28955e-09	2.38505e-05	6.53493e-08	0.000218121	8.67562e-08	NA	NA
TCF19	1.6809e-10	4.30481e-08	6.38798	Pituitary	2.24276e-12	1.29868e-09	7.01849	Artery_Coronary	8.57318e-13	4.01531e-10	7.15166	NA	NA	NA	1	1	1	0	3	-5.27107	6.92088	5.56486	-6.36716	4.9839	-6.2861	NA	NA	1.3563e-07	4.4885e-12	2.62361e-08	1.92556e-10	6.23167e-07	3.25549e-10	NA	NA	7.41115e-05	1.28955e-09	2.38505e-05	6.53493e-08	0.000458438	9.44718e-08	NA	NA
TCF19	1.6809e-10	4.30481e-08	6.38798	Pituitary	2.24276e-12	1.29868e-09	7.01849	Artery_Tibial	8.57318e-13	3.62163e-10	-7.15166	NA	NA	NA	1	1	1	0	3	-5.27107	6.92088	5.56486	-6.36716	-5.52813	6.2861	NA	NA	1.3563e-07	4.4885e-12	2.62361e-08	1.92556e-10	3.23658e-08	3.25549e-10	NA	NA	7.41115e-05	1.28955e-09	2.38505e-05	6.53493e-08	3.68657e-05	9.25903e-08	NA	NA
TCF19	1.6809e-10	4.30481e-08	6.38798	Pituitary	2.24276e-12	1.29868e-09	7.01849	Brain_Cerebellar_Hemisphere	8.57318e-13	3.1477e-10	-7.15166	NA	NA	NA	1	1	1	0	3	-5.27107	6.92088	5.56486	-6.36716	-5.52813	6.2861	NA	NA	1.3563e-07	4.4885e-12	2.62361e-08	1.92556e-10	3.23658e-08	3.25549e-10	NA	NA	7.41115e-05	1.28955e-09	2.38505e-05	6.53493e-08	8.50162e-05	8.68438e-08	NA	NA
TCF19	1.6809e-10	4.30481e-08	6.38798	Pituitary	2.24276e-12	1.29868e-09	7.01849	Brain_Cerebellum	8.57318e-13	3.39728e-10	-7.15166	NA	NA	NA	1	1	1	0	3	-5.27107	6.92088	5.56486	-6.36716	-5.05848	6.2861	NA	NA	1.3563e-07	4.4885e-12	2.62361e-08	1.92556e-10	4.22604e-07	3.25549e-10	NA	NA	7.41115e-05	1.28955e-09	2.38505e-05	6.53493e-08	0.000450837	9.43566e-08	NA	NA
TCF19	1.6809e-10	4.30481e-08	6.38798	Pituitary	2.24276e-12	1.29868e-09	7.01849	Brain_Spinal_cord_cervical_c-1	8.57318e-13	4.14242e-10	7.15166	NA	NA	NA	1	1	1	0	3	-5.27107	6.92088	5.56486	-6.36716	5.52813	-6.2861	NA	NA	1.3563e-07	4.4885e-12	2.62361e-08	1.92556e-10	3.23658e-08	3.25549e-10	NA	NA	7.41115e-05	1.28955e-09	2.38505e-05	6.53493e-08	7.37972e-05	1.17555e-07	NA	NA
TCF19	1.6809e-10	4.30481e-08	6.38798	Pituitary	2.24276e-12	1.29868e-09	7.01849	Breast_Mammary_Tissue	8.57318e-13	3.20208e-10	-7.15166	NA	NA	NA	1	1	1	0	3	-5.27107	6.92088	5.56486	-6.36716	-4.88354	6.2861	NA	NA	1.3563e-07	4.4885e-12	2.62361e-08	1.92556e-10	1.04197e-06	3.25549e-10	NA	NA	7.41115e-05	1.28955e-09	2.38505e-05	6.53493e-08	0.000596203	8.69316e-08	NA	NA
TCF19	1.6809e-10	4.30481e-08	6.38798	Pituitary	2.24276e-12	1.29868e-09	7.01849	Cells_Cultured_fibroblasts	8.57318e-13	3.93525e-10	7.15166	NA	NA	NA	1	1	1	0	3	-5.27107	6.92088	5.56486	-6.36716	4.74778	-6.2861	NA	NA	1.3563e-07	4.4885e-12	2.62361e-08	1.92556e-10	2.05658e-06	3.25549e-10	NA	NA	7.41115e-05	1.28955e-09	2.38505e-05	6.53493e-08	0.00118348	9.15768e-08	NA	NA
TCF19	1.6809e-10	4.30481e-08	6.38798	Pituitary	2.24276e-12	1.29868e-09	7.01849	Cells_EBV-transformed_lymphocytes	6.57505e-13	2.71232e-10	-7.18799	NA	NA	NA	1	1	1	0	3	-5.27107	6.92088	5.56486	-6.36716	-5.29039	6.35448	NA	NA	1.3563e-07	4.4885e-12	2.62361e-08	1.92556e-10	1.22053e-07	2.09127e-10	NA	NA	7.41115e-05	1.28955e-09	2.38505e-05	6.53493e-08	0.000144218	5.29163e-08	NA	NA
TCF19	1.6809e-10	4.30481e-08	6.38798	Pituitary	2.24276e-12	1.29868e-09	7.01849	Colon_Sigmoid	8.57318e-13	3.62699e-10	-7.15166	NA	NA	NA	1	1	1	0	3	-5.27107	6.92088	5.56486	-6.36716	-4.96736	6.2861	NA	NA	1.3563e-07	4.4885e-12	2.62361e-08	1.92556e-10	6.78692e-07	3.25549e-10	NA	NA	7.41115e-05	1.28955e-09	2.38505e-05	6.53493e-08	0.000460846	8.7298e-08	NA	NA
TCF19	1.6809e-10	4.30481e-08	6.38798	Pituitary	2.24276e-12	1.29868e-09	7.01849	Colon_Transverse	6.80702e-13	3.40229e-10	-7.18326	NA	NA	NA	1	1	1	0	3	-5.27107	6.92088	5.56486	-6.36716	-5.2977	6.34994	NA	NA	1.3563e-07	4.4885e-12	2.62361e-08	1.92556e-10	1.17272e-07	2.15396e-10	NA	NA	7.41115e-05	1.28955e-09	2.38505e-05	6.53493e-08	9.46897e-05	6.56788e-08	NA	NA
TCF19	1.6809e-10	4.30481e-08	6.38798	Pituitary	2.24276e-12	1.29868e-09	7.01849	Esophagus_Gastroesophageal_Junction	8.57318e-13	3.59055e-10	-7.15166	NA	NA	NA	1	1	1	0	3	-5.27107	6.92088	5.56486	-6.36716	-5.0873	6.2861	NA	NA	1.3563e-07	4.4885e-12	2.62361e-08	1.92556e-10	3.6319e-07	3.25549e-10	NA	NA	7.41115e-05	1.28955e-09	2.38505e-05	6.53493e-08	0.000259933	8.62466e-08	NA	NA
TCF19	1.6809e-10	4.30481e-08	6.38798	Pituitary	2.24276e-12	1.29868e-09	7.01849	Esophagus_Mucosa	8.57318e-13	3.7683e-10	-7.15166	NA	NA	NA	1	1	1	0	3	-5.27107	6.92088	5.56486	-6.36716	-4.75745	6.2861	NA	NA	1.3563e-07	4.4885e-12	2.62361e-08	1.92556e-10	1.96052e-06	3.25549e-10	NA	NA	7.41115e-05	1.28955e-09	2.38505e-05	6.53493e-08	0.00102477	8.58541e-08	NA	NA
TCF19	1.6809e-10	4.30481e-08	6.38798	Pituitary	2.24276e-12	1.29868e-09	7.01849	Esophagus_Muscularis	8.57318e-13	3.85066e-10	-7.15166	NA	NA	NA	1	1	1	0	3	-5.27107	6.92088	5.56486	-6.36716	-5.02399	6.2861	NA	NA	1.3563e-07	4.4885e-12	2.62361e-08	1.92556e-10	5.06086e-07	3.25549e-10	NA	NA	7.41115e-05	1.28955e-09	2.38505e-05	6.53493e-08	0.000392216	8.80832e-08	NA	NA
TCF19	1.6809e-10	4.30481e-08	6.38798	Pituitary	2.24276e-12	1.29868e-09	7.01849	Heart_Atrial_Appendage	8.57318e-13	3.49786e-10	-7.15166	NA	NA	NA	1	1	1	0	3	-5.27107	6.92088	5.56486	-6.36716	-4.31374	6.2861	NA	NA	1.3563e-07	4.4885e-12	2.62361e-08	1.92556e-10	1.60518e-05	3.25549e-10	NA	NA	7.41115e-05	1.28955e-09	2.38505e-05	6.53493e-08	0.00793777	9.32829e-08	NA	NA
TCF19	1.6809e-10	4.30481e-08	6.38798	Pituitary	2.24276e-12	1.29868e-09	7.01849	Kidney_Cortex	8.57318e-13	6.82605e-10	-7.15166	NA	NA	NA	1	1	1	0	3	-5.27107	6.92088	5.56486	-6.36716	-4.41362	6.35108	NA	NA	1.3563e-07	4.4885e-12	2.62361e-08	1.92556e-10	1.01658e-05	2.13803e-10	NA	NA	7.41115e-05	1.28955e-09	2.38505e-05	6.53493e-08	0.00468794	1.01551e-07	NA	NA
TCF19	1.6809e-10	4.30481e-08	6.38798	Pituitary	2.24276e-12	1.29868e-09	7.01849	Lung	8.57318e-13	3.21516e-10	-7.15166	NA	NA	NA	1	1	1	0	3	-5.27107	6.92088	5.56486	-6.36716	-5.25372	6.2861	NA	NA	1.3563e-07	4.4885e-12	2.62361e-08	1.92556e-10	1.49054e-07	3.25549e-10	NA	NA	7.41115e-05	1.28955e-09	2.38505e-05	6.53493e-08	0.000121397	9.039e-08	NA	NA
TCF19	1.6809e-10	4.30481e-08	6.38798	Pituitary	2.24276e-12	1.29868e-09	7.01849	Minor_Salivary_Gland	8.57318e-13	3.96394e-10	-7.15166	NA	NA	NA	1	1	1	0	3	-5.27107	6.92088	5.56486	-6.36716	-5.52813	6.2861	NA	NA	1.3563e-07	4.4885e-12	2.62361e-08	1.92556e-10	3.23658e-08	3.25549e-10	NA	NA	7.41115e-05	1.28955e-09	2.38505e-05	6.53493e-08	3.57246e-05	9.84636e-08	NA	NA
TCF19	1.6809e-10	4.30481e-08	6.38798	Pituitary	2.24276e-12	1.29868e-09	7.01849	Nerve_Tibial	8.57318e-13	3.41573e-10	7.15166	NA	NA	NA	1	1	1	0	3	-5.27107	6.92088	5.56486	-6.36716	4.65688	-6.2861	NA	NA	1.3563e-07	4.4885e-12	2.62361e-08	1.92556e-10	3.21035e-06	3.25549e-10	NA	NA	7.41115e-05	1.28955e-09	2.38505e-05	6.53493e-08	0.00216033	9.0961e-08	NA	NA
TCF19	1.6809e-10	4.30481e-08	6.38798	Pituitary	2.24276e-12	1.29868e-09	7.01849	Ovary	8.57318e-13	4.38896e-10	-7.15166	NA	NA	NA	1	1	1	0	3	-5.27107	6.92088	5.56486	-6.36716	-5.52813	6.2861	NA	NA	1.3563e-07	4.4885e-12	2.62361e-08	1.92556e-10	3.23658e-08	3.25549e-10	NA	NA	7.41115e-05	1.28955e-09	2.38505e-05	6.53493e-08	2.91775e-05	9.86043e-08	NA	NA
TCF19	1.6809e-10	4.30481e-08	6.38798	Pituitary	2.24276e-12	1.29868e-09	7.01849	Prostate	8.57318e-13	3.8395e-10	7.15166	NA	NA	NA	1	1	1	0	3	-5.27107	6.92088	5.56486	-6.36716	4.61207	-6.2861	NA	NA	1.3563e-07	4.4885e-12	2.62361e-08	1.92556e-10	3.98682e-06	3.25549e-10	NA	NA	7.41115e-05	1.28955e-09	2.38505e-05	6.53493e-08	0.00217844	9.26146e-08	NA	NA
TCF19	1.6809e-10	4.30481e-08	6.38798	Pituitary	2.24276e-12	1.29868e-09	7.01849	Skin_Not_Sun_Exposed_Suprapubic	8.57318e-13	4.4036e-10	-7.15166	NA	NA	NA	1	1	1	0	3	-5.27107	6.92088	5.56486	-6.36716	-4.81459	6.2861	NA	NA	1.3563e-07	4.4885e-12	2.62361e-08	1.92556e-10	1.47504e-06	3.25549e-10	NA	NA	7.41115e-05	1.28955e-09	2.38505e-05	6.53493e-08	0.000928481	9.46471e-08	NA	NA
TCF19	1.6809e-10	4.30481e-08	6.38798	Pituitary	2.24276e-12	1.29868e-09	7.01849	Skin_Sun_Exposed_Lower_leg	7.87085e-13	3.49178e-10	7.16339	NA	NA	NA	1	1	1	0	3	-5.27107	6.92088	5.56486	-6.36716	5.13263	-6.33224	NA	NA	1.3563e-07	4.4885e-12	2.62361e-08	1.92556e-10	2.85726e-07	2.41629e-10	NA	NA	7.41115e-05	1.28955e-09	2.38505e-05	6.53493e-08	0.000257612	6.3692e-08	NA	NA
TCF19	1.6809e-10	4.30481e-08	6.38798	Pituitary	2.24276e-12	1.29868e-09	7.01849	Small_Intestine_Terminal_Ileum	8.57318e-13	4.22204e-10	-7.15166	NA	NA	NA	1	1	1	0	3	-5.27107	6.92088	5.56486	-6.36716	-4.61207	6.35108	NA	NA	1.3563e-07	4.4885e-12	2.62361e-08	1.92556e-10	3.98672e-06	2.13803e-10	NA	NA	7.41115e-05	1.28955e-09	2.38505e-05	6.53493e-08	0.00248476	6.47674e-08	NA	NA
TCF19	1.6809e-10	4.30481e-08	6.38798	Pituitary	2.24276e-12	1.29868e-09	7.01849	Spleen	8.57318e-13	3.518e-10	7.15166	NA	NA	NA	1	1	1	0	3	-5.27107	6.92088	5.56486	-6.36716	4.57245	-6.2861	NA	NA	1.3563e-07	4.4885e-12	2.62361e-08	1.92556e-10	4.82062e-06	3.25549e-10	NA	NA	7.41115e-05	1.28955e-09	2.38505e-05	6.53493e-08	0.00300287	8.69746e-08	NA	NA
TCF19	1.6809e-10	4.30481e-08	6.38798	Pituitary	2.24276e-12	1.29868e-09	7.01849	Stomach	8.57318e-13	4.27345e-10	7.15166	NA	NA	NA	1	1	1	0	3	-5.27107	6.92088	5.56486	-6.36716	5.22542	-6.2861	NA	NA	1.3563e-07	4.4885e-12	2.62361e-08	1.92556e-10	1.7376e-07	3.25549e-10	NA	NA	7.41115e-05	1.28955e-09	2.38505e-05	6.53493e-08	0.000139457	1.08776e-07	NA	NA
TCF19	1.6809e-10	4.30481e-08	6.38798	Pituitary	2.24276e-12	1.29868e-09	7.01849	Uterus	8.57318e-13	4.05317e-10	-7.15166	NA	NA	NA	1	1	1	0	3	-5.27107	6.92088	5.56486	-6.36716	-5.29885	6.2861	NA	NA	1.3563e-07	4.4885e-12	2.62361e-08	1.92556e-10	1.16532e-07	3.25549e-10	NA	NA	7.41115e-05	1.28955e-09	2.38505e-05	6.53493e-08	8.61009e-05	9.43318e-08	NA	NA
TCF19	1.6809e-10	4.30481e-08	6.38798	Pituitary	2.24276e-12	1.29868e-09	7.01849	Vagina	8.57318e-13	4.56463e-10	-7.15166	NA	NA	NA	1	1	1	0	3	-5.27107	6.92088	5.56486	-6.36716	-4.96136	6.2861	NA	NA	1.3563e-07	4.4885e-12	2.62361e-08	1.92556e-10	7.00009e-07	3.25549e-10	NA	NA	7.41115e-05	1.28955e-09	2.38505e-05	6.53493e-08	0.000456629	1.07931e-07	NA	NA
TCF19	1.6809e-10	4.30481e-08	6.38798	Pituitary	2.24276e-12	1.29868e-09	7.01849	smultixcan	9.67606e-13	3.81546e-10	-7.07149	NA	NA	NA	1	1	1	0	3	-5.27107	6.92088	5.56486	-6.36716	-4.99296	6.22426	NA	NA	1.3563e-07	4.4885e-12	2.62361e-08	1.92556e-10	2.26215e-07	3.37913e-10	NA	NA	7.41115e-05	1.28955e-09	2.38505e-05	6.53493e-08	0.000160213	8.86607e-08	NA	NA
TCF19	1.6809e-10	4.30481e-08	6.38798	Prostate	2.79143e-09	6.87645e-07	5.94342	Adipose_Subcutaneous	8.57318e-13	3.35258e-10	-7.15166	NA	NA	NA	1	1	1	0	3	-5.27107	6.92088	4.54987	-5.2249	-4.858	6.2861	NA	NA	1.3563e-07	4.4885e-12	5.36789e-06	1.74246e-07	1.18578e-06	3.25549e-10	NA	NA	7.41115e-05	1.28955e-09	0.00351654	2.51653e-05	0.000750295	9.13887e-08	NA	NA
TCF19	1.6809e-10	4.30481e-08	6.38798	Prostate	2.79143e-09	6.87645e-07	5.94342	Adipose_Visceral_Omentum	8.57318e-13	3.7957e-10	7.15166	NA	NA	NA	1	1	1	0	3	-5.27107	6.92088	4.54987	-5.2249	4.48779	-6.2861	NA	NA	1.3563e-07	4.4885e-12	5.36789e-06	1.74246e-07	7.19669e-06	3.25549e-10	NA	NA	7.41115e-05	1.28955e-09	0.00351654	2.51653e-05	0.00327187	9.12366e-08	NA	NA
TCF19	1.6809e-10	4.30481e-08	6.38798	Prostate	2.79143e-09	6.87645e-07	5.94342	Artery_Aorta	8.57318e-13	3.54179e-10	-7.15166	NA	NA	NA	1	1	1	0	3	-5.27107	6.92088	4.54987	-5.2249	-5.11817	6.2861	NA	NA	1.3563e-07	4.4885e-12	5.36789e-06	1.74246e-07	3.08507e-07	3.25549e-10	NA	NA	7.41115e-05	1.28955e-09	0.00351654	2.51653e-05	0.000218121	8.67562e-08	NA	NA
TCF19	1.6809e-10	4.30481e-08	6.38798	Prostate	2.79143e-09	6.87645e-07	5.94342	Artery_Coronary	8.57318e-13	4.01531e-10	7.15166	NA	NA	NA	1	1	1	0	3	-5.27107	6.92088	4.54987	-5.2249	4.9839	-6.2861	NA	NA	1.3563e-07	4.4885e-12	5.36789e-06	1.74246e-07	6.23167e-07	3.25549e-10	NA	NA	7.41115e-05	1.28955e-09	0.00351654	2.51653e-05	0.000458438	9.44718e-08	NA	NA
TCF19	1.6809e-10	4.30481e-08	6.38798	Prostate	2.79143e-09	6.87645e-07	5.94342	Artery_Tibial	8.57318e-13	3.62163e-10	-7.15166	NA	NA	NA	1	1	1	0	3	-5.27107	6.92088	4.54987	-5.2249	-5.52813	6.2861	NA	NA	1.3563e-07	4.4885e-12	5.36789e-06	1.74246e-07	3.23658e-08	3.25549e-10	NA	NA	7.41115e-05	1.28955e-09	0.00351654	2.51653e-05	3.68657e-05	9.25903e-08	NA	NA
TCF19	1.6809e-10	4.30481e-08	6.38798	Prostate	2.79143e-09	6.87645e-07	5.94342	Brain_Cerebellar_Hemisphere	8.57318e-13	3.1477e-10	-7.15166	NA	NA	NA	1	1	1	0	3	-5.27107	6.92088	4.54987	-5.2249	-5.52813	6.2861	NA	NA	1.3563e-07	4.4885e-12	5.36789e-06	1.74246e-07	3.23658e-08	3.25549e-10	NA	NA	7.41115e-05	1.28955e-09	0.00351654	2.51653e-05	8.50162e-05	8.68438e-08	NA	NA
TCF19	1.6809e-10	4.30481e-08	6.38798	Prostate	2.79143e-09	6.87645e-07	5.94342	Brain_Cerebellum	8.57318e-13	3.39728e-10	-7.15166	NA	NA	NA	1	1	1	0	3	-5.27107	6.92088	4.54987	-5.2249	-5.05848	6.2861	NA	NA	1.3563e-07	4.4885e-12	5.36789e-06	1.74246e-07	4.22604e-07	3.25549e-10	NA	NA	7.41115e-05	1.28955e-09	0.00351654	2.51653e-05	0.000450837	9.43566e-08	NA	NA
TCF19	1.6809e-10	4.30481e-08	6.38798	Prostate	2.79143e-09	6.87645e-07	5.94342	Brain_Spinal_cord_cervical_c-1	8.57318e-13	4.14242e-10	7.15166	NA	NA	NA	1	1	1	0	3	-5.27107	6.92088	4.54987	-5.2249	5.52813	-6.2861	NA	NA	1.3563e-07	4.4885e-12	5.36789e-06	1.74246e-07	3.23658e-08	3.25549e-10	NA	NA	7.41115e-05	1.28955e-09	0.00351654	2.51653e-05	7.37972e-05	1.17555e-07	NA	NA
TCF19	1.6809e-10	4.30481e-08	6.38798	Prostate	2.79143e-09	6.87645e-07	5.94342	Breast_Mammary_Tissue	8.57318e-13	3.20208e-10	-7.15166	NA	NA	NA	1	1	1	0	3	-5.27107	6.92088	4.54987	-5.2249	-4.88354	6.2861	NA	NA	1.3563e-07	4.4885e-12	5.36789e-06	1.74246e-07	1.04197e-06	3.25549e-10	NA	NA	7.41115e-05	1.28955e-09	0.00351654	2.51653e-05	0.000596203	8.69316e-08	NA	NA
TCF19	1.6809e-10	4.30481e-08	6.38798	Prostate	2.79143e-09	6.87645e-07	5.94342	Cells_Cultured_fibroblasts	8.57318e-13	3.93525e-10	7.15166	NA	NA	NA	1	1	1	0	3	-5.27107	6.92088	4.54987	-5.2249	4.74778	-6.2861	NA	NA	1.3563e-07	4.4885e-12	5.36789e-06	1.74246e-07	2.05658e-06	3.25549e-10	NA	NA	7.41115e-05	1.28955e-09	0.00351654	2.51653e-05	0.00118348	9.15768e-08	NA	NA
TCF19	1.6809e-10	4.30481e-08	6.38798	Prostate	2.79143e-09	6.87645e-07	5.94342	Cells_EBV-transformed_lymphocytes	6.57505e-13	2.71232e-10	-7.18799	NA	NA	NA	1	1	1	0	3	-5.27107	6.92088	4.54987	-5.2249	-5.29039	6.35448	NA	NA	1.3563e-07	4.4885e-12	5.36789e-06	1.74246e-07	1.22053e-07	2.09127e-10	NA	NA	7.41115e-05	1.28955e-09	0.00351654	2.51653e-05	0.000144218	5.29163e-08	NA	NA
TCF19	1.6809e-10	4.30481e-08	6.38798	Prostate	2.79143e-09	6.87645e-07	5.94342	Colon_Sigmoid	8.57318e-13	3.62699e-10	-7.15166	NA	NA	NA	1	1	1	0	3	-5.27107	6.92088	4.54987	-5.2249	-4.96736	6.2861	NA	NA	1.3563e-07	4.4885e-12	5.36789e-06	1.74246e-07	6.78692e-07	3.25549e-10	NA	NA	7.41115e-05	1.28955e-09	0.00351654	2.51653e-05	0.000460846	8.7298e-08	NA	NA
TCF19	1.6809e-10	4.30481e-08	6.38798	Prostate	2.79143e-09	6.87645e-07	5.94342	Colon_Transverse	6.80702e-13	3.40229e-10	-7.18326	NA	NA	NA	1	1	1	0	3	-5.27107	6.92088	4.54987	-5.2249	-5.2977	6.34994	NA	NA	1.3563e-07	4.4885e-12	5.36789e-06	1.74246e-07	1.17272e-07	2.15396e-10	NA	NA	7.41115e-05	1.28955e-09	0.00351654	2.51653e-05	9.46897e-05	6.56788e-08	NA	NA
TCF19	1.6809e-10	4.30481e-08	6.38798	Prostate	2.79143e-09	6.87645e-07	5.94342	Esophagus_Gastroesophageal_Junction	8.57318e-13	3.59055e-10	-7.15166	NA	NA	NA	1	1	1	0	3	-5.27107	6.92088	4.54987	-5.2249	-5.0873	6.2861	NA	NA	1.3563e-07	4.4885e-12	5.36789e-06	1.74246e-07	3.6319e-07	3.25549e-10	NA	NA	7.41115e-05	1.28955e-09	0.00351654	2.51653e-05	0.000259933	8.62466e-08	NA	NA
TCF19	1.6809e-10	4.30481e-08	6.38798	Prostate	2.79143e-09	6.87645e-07	5.94342	Esophagus_Mucosa	8.57318e-13	3.7683e-10	-7.15166	NA	NA	NA	1	1	1	0	3	-5.27107	6.92088	4.54987	-5.2249	-4.75745	6.2861	NA	NA	1.3563e-07	4.4885e-12	5.36789e-06	1.74246e-07	1.96052e-06	3.25549e-10	NA	NA	7.41115e-05	1.28955e-09	0.00351654	2.51653e-05	0.00102477	8.58541e-08	NA	NA
TCF19	1.6809e-10	4.30481e-08	6.38798	Prostate	2.79143e-09	6.87645e-07	5.94342	Esophagus_Muscularis	8.57318e-13	3.85066e-10	-7.15166	NA	NA	NA	1	1	1	0	3	-5.27107	6.92088	4.54987	-5.2249	-5.02399	6.2861	NA	NA	1.3563e-07	4.4885e-12	5.36789e-06	1.74246e-07	5.06086e-07	3.25549e-10	NA	NA	7.41115e-05	1.28955e-09	0.00351654	2.51653e-05	0.000392216	8.80832e-08	NA	NA
TCF19	1.6809e-10	4.30481e-08	6.38798	Prostate	2.79143e-09	6.87645e-07	5.94342	Heart_Atrial_Appendage	8.57318e-13	3.49786e-10	-7.15166	NA	NA	NA	1	1	1	0	3	-5.27107	6.92088	4.54987	-5.2249	-4.31374	6.2861	NA	NA	1.3563e-07	4.4885e-12	5.36789e-06	1.74246e-07	1.60518e-05	3.25549e-10	NA	NA	7.41115e-05	1.28955e-09	0.00351654	2.51653e-05	0.00793777	9.32829e-08	NA	NA
TCF19	1.6809e-10	4.30481e-08	6.38798	Prostate	2.79143e-09	6.87645e-07	5.94342	Kidney_Cortex	8.57318e-13	6.82605e-10	-7.15166	NA	NA	NA	1	1	1	0	3	-5.27107	6.92088	4.54987	-5.2249	-4.41362	6.35108	NA	NA	1.3563e-07	4.4885e-12	5.36789e-06	1.74246e-07	1.01658e-05	2.13803e-10	NA	NA	7.41115e-05	1.28955e-09	0.00351654	2.51653e-05	0.00468794	1.01551e-07	NA	NA
TCF19	1.6809e-10	4.30481e-08	6.38798	Prostate	2.79143e-09	6.87645e-07	5.94342	Lung	8.57318e-13	3.21516e-10	-7.15166	NA	NA	NA	1	1	1	0	3	-5.27107	6.92088	4.54987	-5.2249	-5.25372	6.2861	NA	NA	1.3563e-07	4.4885e-12	5.36789e-06	1.74246e-07	1.49054e-07	3.25549e-10	NA	NA	7.41115e-05	1.28955e-09	0.00351654	2.51653e-05	0.000121397	9.039e-08	NA	NA
TCF19	1.6809e-10	4.30481e-08	6.38798	Prostate	2.79143e-09	6.87645e-07	5.94342	Minor_Salivary_Gland	8.57318e-13	3.96394e-10	-7.15166	NA	NA	NA	1	1	1	0	3	-5.27107	6.92088	4.54987	-5.2249	-5.52813	6.2861	NA	NA	1.3563e-07	4.4885e-12	5.36789e-06	1.74246e-07	3.23658e-08	3.25549e-10	NA	NA	7.41115e-05	1.28955e-09	0.00351654	2.51653e-05	3.57246e-05	9.84636e-08	NA	NA
TCF19	1.6809e-10	4.30481e-08	6.38798	Prostate	2.79143e-09	6.87645e-07	5.94342	Nerve_Tibial	8.57318e-13	3.41573e-10	7.15166	NA	NA	NA	1	1	1	0	3	-5.27107	6.92088	4.54987	-5.2249	4.65688	-6.2861	NA	NA	1.3563e-07	4.4885e-12	5.36789e-06	1.74246e-07	3.21035e-06	3.25549e-10	NA	NA	7.41115e-05	1.28955e-09	0.00351654	2.51653e-05	0.00216033	9.0961e-08	NA	NA
TCF19	1.6809e-10	4.30481e-08	6.38798	Prostate	2.79143e-09	6.87645e-07	5.94342	Ovary	8.57318e-13	4.38896e-10	-7.15166	NA	NA	NA	1	1	1	0	3	-5.27107	6.92088	4.54987	-5.2249	-5.52813	6.2861	NA	NA	1.3563e-07	4.4885e-12	5.36789e-06	1.74246e-07	3.23658e-08	3.25549e-10	NA	NA	7.41115e-05	1.28955e-09	0.00351654	2.51653e-05	2.91775e-05	9.86043e-08	NA	NA
TCF19	1.6809e-10	4.30481e-08	6.38798	Prostate	2.79143e-09	6.87645e-07	5.94342	Prostate	8.57318e-13	3.8395e-10	7.15166	NA	NA	NA	1	1	1	0	3	-5.27107	6.92088	4.54987	-5.2249	4.61207	-6.2861	NA	NA	1.3563e-07	4.4885e-12	5.36789e-06	1.74246e-07	3.98682e-06	3.25549e-10	NA	NA	7.41115e-05	1.28955e-09	0.00351654	2.51653e-05	0.00217844	9.26146e-08	NA	NA
TCF19	1.6809e-10	4.30481e-08	6.38798	Prostate	2.79143e-09	6.87645e-07	5.94342	Skin_Not_Sun_Exposed_Suprapubic	8.57318e-13	4.4036e-10	-7.15166	NA	NA	NA	1	1	1	0	3	-5.27107	6.92088	4.54987	-5.2249	-4.81459	6.2861	NA	NA	1.3563e-07	4.4885e-12	5.36789e-06	1.74246e-07	1.47504e-06	3.25549e-10	NA	NA	7.41115e-05	1.28955e-09	0.00351654	2.51653e-05	0.000928481	9.46471e-08	NA	NA
TCF19	1.6809e-10	4.30481e-08	6.38798	Prostate	2.79143e-09	6.87645e-07	5.94342	Skin_Sun_Exposed_Lower_leg	7.87085e-13	3.49178e-10	7.16339	NA	NA	NA	1	1	1	0	3	-5.27107	6.92088	4.54987	-5.2249	5.13263	-6.33224	NA	NA	1.3563e-07	4.4885e-12	5.36789e-06	1.74246e-07	2.85726e-07	2.41629e-10	NA	NA	7.41115e-05	1.28955e-09	0.00351654	2.51653e-05	0.000257612	6.3692e-08	NA	NA
TCF19	1.6809e-10	4.30481e-08	6.38798	Prostate	2.79143e-09	6.87645e-07	5.94342	Small_Intestine_Terminal_Ileum	8.57318e-13	4.22204e-10	-7.15166	NA	NA	NA	1	1	1	0	3	-5.27107	6.92088	4.54987	-5.2249	-4.61207	6.35108	NA	NA	1.3563e-07	4.4885e-12	5.36789e-06	1.74246e-07	3.98672e-06	2.13803e-10	NA	NA	7.41115e-05	1.28955e-09	0.00351654	2.51653e-05	0.00248476	6.47674e-08	NA	NA
TCF19	1.6809e-10	4.30481e-08	6.38798	Prostate	2.79143e-09	6.87645e-07	5.94342	Spleen	8.57318e-13	3.518e-10	7.15166	NA	NA	NA	1	1	1	0	3	-5.27107	6.92088	4.54987	-5.2249	4.57245	-6.2861	NA	NA	1.3563e-07	4.4885e-12	5.36789e-06	1.74246e-07	4.82062e-06	3.25549e-10	NA	NA	7.41115e-05	1.28955e-09	0.00351654	2.51653e-05	0.00300287	8.69746e-08	NA	NA
TCF19	1.6809e-10	4.30481e-08	6.38798	Prostate	2.79143e-09	6.87645e-07	5.94342	Stomach	8.57318e-13	4.27345e-10	7.15166	NA	NA	NA	1	1	1	0	3	-5.27107	6.92088	4.54987	-5.2249	5.22542	-6.2861	NA	NA	1.3563e-07	4.4885e-12	5.36789e-06	1.74246e-07	1.7376e-07	3.25549e-10	NA	NA	7.41115e-05	1.28955e-09	0.00351654	2.51653e-05	0.000139457	1.08776e-07	NA	NA
TCF19	1.6809e-10	4.30481e-08	6.38798	Prostate	2.79143e-09	6.87645e-07	5.94342	Uterus	8.57318e-13	4.05317e-10	-7.15166	NA	NA	NA	1	1	1	0	3	-5.27107	6.92088	4.54987	-5.2249	-5.29885	6.2861	NA	NA	1.3563e-07	4.4885e-12	5.36789e-06	1.74246e-07	1.16532e-07	3.25549e-10	NA	NA	7.41115e-05	1.28955e-09	0.00351654	2.51653e-05	8.61009e-05	9.43318e-08	NA	NA
TCF19	1.6809e-10	4.30481e-08	6.38798	Prostate	2.79143e-09	6.87645e-07	5.94342	Vagina	8.57318e-13	4.56463e-10	-7.15166	NA	NA	NA	1	1	1	0	3	-5.27107	6.92088	4.54987	-5.2249	-4.96136	6.2861	NA	NA	1.3563e-07	4.4885e-12	5.36789e-06	1.74246e-07	7.00009e-07	3.25549e-10	NA	NA	7.41115e-05	1.28955e-09	0.00351654	2.51653e-05	0.000456629	1.07931e-07	NA	NA
TCF19	1.6809e-10	4.30481e-08	6.38798	Prostate	2.79143e-09	6.87645e-07	5.94342	smultixcan	9.67606e-13	3.81546e-10	-7.07149	NA	NA	NA	1	1	1	0	3	-5.27107	6.92088	4.54987	-5.2249	-4.99296	6.22426	NA	NA	1.3563e-07	4.4885e-12	5.36789e-06	1.74246e-07	2.26215e-07	3.37913e-10	NA	NA	7.41115e-05	1.28955e-09	0.00351654	2.51653e-05	0.000160213	8.86607e-08	NA	NA
TCF19	1.6809e-10	4.30481e-08	6.38798	Small_Intestine_Terminal_Ileum	2.08975e-12	1.13253e-09	7.02836	Adipose_Subcutaneous	8.57318e-13	3.35258e-10	-7.15166	NA	NA	NA	1	1	1	0	3	-5.27107	6.92088	4.97071	-6.25196	-4.858	6.2861	NA	NA	1.3563e-07	4.4885e-12	6.67087e-07	4.05328e-10	1.18578e-06	3.25549e-10	NA	NA	7.41115e-05	1.28955e-09	0.000503192	1.37777e-07	0.000750295	9.13887e-08	NA	NA
TCF19	1.6809e-10	4.30481e-08	6.38798	Small_Intestine_Terminal_Ileum	2.08975e-12	1.13253e-09	7.02836	Adipose_Visceral_Omentum	8.57318e-13	3.7957e-10	7.15166	NA	NA	NA	1	1	1	0	3	-5.27107	6.92088	4.97071	-6.25196	4.48779	-6.2861	NA	NA	1.3563e-07	4.4885e-12	6.67087e-07	4.05328e-10	7.19669e-06	3.25549e-10	NA	NA	7.41115e-05	1.28955e-09	0.000503192	1.37777e-07	0.00327187	9.12366e-08	NA	NA
TCF19	1.6809e-10	4.30481e-08	6.38798	Small_Intestine_Terminal_Ileum	2.08975e-12	1.13253e-09	7.02836	Artery_Aorta	8.57318e-13	3.54179e-10	-7.15166	NA	NA	NA	1	1	1	0	3	-5.27107	6.92088	4.97071	-6.25196	-5.11817	6.2861	NA	NA	1.3563e-07	4.4885e-12	6.67087e-07	4.05328e-10	3.08507e-07	3.25549e-10	NA	NA	7.41115e-05	1.28955e-09	0.000503192	1.37777e-07	0.000218121	8.67562e-08	NA	NA
TCF19	1.6809e-10	4.30481e-08	6.38798	Small_Intestine_Terminal_Ileum	2.08975e-12	1.13253e-09	7.02836	Artery_Coronary	8.57318e-13	4.01531e-10	7.15166	NA	NA	NA	1	1	1	0	3	-5.27107	6.92088	4.97071	-6.25196	4.9839	-6.2861	NA	NA	1.3563e-07	4.4885e-12	6.67087e-07	4.05328e-10	6.23167e-07	3.25549e-10	NA	NA	7.41115e-05	1.28955e-09	0.000503192	1.37777e-07	0.000458438	9.44718e-08	NA	NA
TCF19	1.6809e-10	4.30481e-08	6.38798	Small_Intestine_Terminal_Ileum	2.08975e-12	1.13253e-09	7.02836	Artery_Tibial	8.57318e-13	3.62163e-10	-7.15166	NA	NA	NA	1	1	1	0	3	-5.27107	6.92088	4.97071	-6.25196	-5.52813	6.2861	NA	NA	1.3563e-07	4.4885e-12	6.67087e-07	4.05328e-10	3.23658e-08	3.25549e-10	NA	NA	7.41115e-05	1.28955e-09	0.000503192	1.37777e-07	3.68657e-05	9.25903e-08	NA	NA
TCF19	1.6809e-10	4.30481e-08	6.38798	Small_Intestine_Terminal_Ileum	2.08975e-12	1.13253e-09	7.02836	Brain_Cerebellar_Hemisphere	8.57318e-13	3.1477e-10	-7.15166	NA	NA	NA	1	1	1	0	3	-5.27107	6.92088	4.97071	-6.25196	-5.52813	6.2861	NA	NA	1.3563e-07	4.4885e-12	6.67087e-07	4.05328e-10	3.23658e-08	3.25549e-10	NA	NA	7.41115e-05	1.28955e-09	0.000503192	1.37777e-07	8.50162e-05	8.68438e-08	NA	NA
TCF19	1.6809e-10	4.30481e-08	6.38798	Small_Intestine_Terminal_Ileum	2.08975e-12	1.13253e-09	7.02836	Brain_Cerebellum	8.57318e-13	3.39728e-10	-7.15166	NA	NA	NA	1	1	1	0	3	-5.27107	6.92088	4.97071	-6.25196	-5.05848	6.2861	NA	NA	1.3563e-07	4.4885e-12	6.67087e-07	4.05328e-10	4.22604e-07	3.25549e-10	NA	NA	7.41115e-05	1.28955e-09	0.000503192	1.37777e-07	0.000450837	9.43566e-08	NA	NA
TCF19	1.6809e-10	4.30481e-08	6.38798	Small_Intestine_Terminal_Ileum	2.08975e-12	1.13253e-09	7.02836	Brain_Spinal_cord_cervical_c-1	8.57318e-13	4.14242e-10	7.15166	NA	NA	NA	1	1	1	0	3	-5.27107	6.92088	4.97071	-6.25196	5.52813	-6.2861	NA	NA	1.3563e-07	4.4885e-12	6.67087e-07	4.05328e-10	3.23658e-08	3.25549e-10	NA	NA	7.41115e-05	1.28955e-09	0.000503192	1.37777e-07	7.37972e-05	1.17555e-07	NA	NA
TCF19	1.6809e-10	4.30481e-08	6.38798	Small_Intestine_Terminal_Ileum	2.08975e-12	1.13253e-09	7.02836	Breast_Mammary_Tissue	8.57318e-13	3.20208e-10	-7.15166	NA	NA	NA	1	1	1	0	3	-5.27107	6.92088	4.97071	-6.25196	-4.88354	6.2861	NA	NA	1.3563e-07	4.4885e-12	6.67087e-07	4.05328e-10	1.04197e-06	3.25549e-10	NA	NA	7.41115e-05	1.28955e-09	0.000503192	1.37777e-07	0.000596203	8.69316e-08	NA	NA
TCF19	1.6809e-10	4.30481e-08	6.38798	Small_Intestine_Terminal_Ileum	2.08975e-12	1.13253e-09	7.02836	Cells_Cultured_fibroblasts	8.57318e-13	3.93525e-10	7.15166	NA	NA	NA	1	1	1	0	3	-5.27107	6.92088	4.97071	-6.25196	4.74778	-6.2861	NA	NA	1.3563e-07	4.4885e-12	6.67087e-07	4.05328e-10	2.05658e-06	3.25549e-10	NA	NA	7.41115e-05	1.28955e-09	0.000503192	1.37777e-07	0.00118348	9.15768e-08	NA	NA
TCF19	1.6809e-10	4.30481e-08	6.38798	Small_Intestine_Terminal_Ileum	2.08975e-12	1.13253e-09	7.02836	Cells_EBV-transformed_lymphocytes	6.57505e-13	2.71232e-10	-7.18799	NA	NA	NA	1	1	1	0	3	-5.27107	6.92088	4.97071	-6.25196	-5.29039	6.35448	NA	NA	1.3563e-07	4.4885e-12	6.67087e-07	4.05328e-10	1.22053e-07	2.09127e-10	NA	NA	7.41115e-05	1.28955e-09	0.000503192	1.37777e-07	0.000144218	5.29163e-08	NA	NA
TCF19	1.6809e-10	4.30481e-08	6.38798	Small_Intestine_Terminal_Ileum	2.08975e-12	1.13253e-09	7.02836	Colon_Sigmoid	8.57318e-13	3.62699e-10	-7.15166	NA	NA	NA	1	1	1	0	3	-5.27107	6.92088	4.97071	-6.25196	-4.96736	6.2861	NA	NA	1.3563e-07	4.4885e-12	6.67087e-07	4.05328e-10	6.78692e-07	3.25549e-10	NA	NA	7.41115e-05	1.28955e-09	0.000503192	1.37777e-07	0.000460846	8.7298e-08	NA	NA
TCF19	1.6809e-10	4.30481e-08	6.38798	Small_Intestine_Terminal_Ileum	2.08975e-12	1.13253e-09	7.02836	Colon_Transverse	6.80702e-13	3.40229e-10	-7.18326	NA	NA	NA	1	1	1	0	3	-5.27107	6.92088	4.97071	-6.25196	-5.2977	6.34994	NA	NA	1.3563e-07	4.4885e-12	6.67087e-07	4.05328e-10	1.17272e-07	2.15396e-10	NA	NA	7.41115e-05	1.28955e-09	0.000503192	1.37777e-07	9.46897e-05	6.56788e-08	NA	NA
TCF19	1.6809e-10	4.30481e-08	6.38798	Small_Intestine_Terminal_Ileum	2.08975e-12	1.13253e-09	7.02836	Esophagus_Gastroesophageal_Junction	8.57318e-13	3.59055e-10	-7.15166	NA	NA	NA	1	1	1	0	3	-5.27107	6.92088	4.97071	-6.25196	-5.0873	6.2861	NA	NA	1.3563e-07	4.4885e-12	6.67087e-07	4.05328e-10	3.6319e-07	3.25549e-10	NA	NA	7.41115e-05	1.28955e-09	0.000503192	1.37777e-07	0.000259933	8.62466e-08	NA	NA
TCF19	1.6809e-10	4.30481e-08	6.38798	Small_Intestine_Terminal_Ileum	2.08975e-12	1.13253e-09	7.02836	Esophagus_Mucosa	8.57318e-13	3.7683e-10	-7.15166	NA	NA	NA	1	1	1	0	3	-5.27107	6.92088	4.97071	-6.25196	-4.75745	6.2861	NA	NA	1.3563e-07	4.4885e-12	6.67087e-07	4.05328e-10	1.96052e-06	3.25549e-10	NA	NA	7.41115e-05	1.28955e-09	0.000503192	1.37777e-07	0.00102477	8.58541e-08	NA	NA
TCF19	1.6809e-10	4.30481e-08	6.38798	Small_Intestine_Terminal_Ileum	2.08975e-12	1.13253e-09	7.02836	Esophagus_Muscularis	8.57318e-13	3.85066e-10	-7.15166	NA	NA	NA	1	1	1	0	3	-5.27107	6.92088	4.97071	-6.25196	-5.02399	6.2861	NA	NA	1.3563e-07	4.4885e-12	6.67087e-07	4.05328e-10	5.06086e-07	3.25549e-10	NA	NA	7.41115e-05	1.28955e-09	0.000503192	1.37777e-07	0.000392216	8.80832e-08	NA	NA
TCF19	1.6809e-10	4.30481e-08	6.38798	Small_Intestine_Terminal_Ileum	2.08975e-12	1.13253e-09	7.02836	Heart_Atrial_Appendage	8.57318e-13	3.49786e-10	-7.15166	NA	NA	NA	1	1	1	0	3	-5.27107	6.92088	4.97071	-6.25196	-4.31374	6.2861	NA	NA	1.3563e-07	4.4885e-12	6.67087e-07	4.05328e-10	1.60518e-05	3.25549e-10	NA	NA	7.41115e-05	1.28955e-09	0.000503192	1.37777e-07	0.00793777	9.32829e-08	NA	NA
TCF19	1.6809e-10	4.30481e-08	6.38798	Small_Intestine_Terminal_Ileum	2.08975e-12	1.13253e-09	7.02836	Kidney_Cortex	8.57318e-13	6.82605e-10	-7.15166	NA	NA	NA	1	1	1	0	3	-5.27107	6.92088	4.97071	-6.25196	-4.41362	6.35108	NA	NA	1.3563e-07	4.4885e-12	6.67087e-07	4.05328e-10	1.01658e-05	2.13803e-10	NA	NA	7.41115e-05	1.28955e-09	0.000503192	1.37777e-07	0.00468794	1.01551e-07	NA	NA
TCF19	1.6809e-10	4.30481e-08	6.38798	Small_Intestine_Terminal_Ileum	2.08975e-12	1.13253e-09	7.02836	Lung	8.57318e-13	3.21516e-10	-7.15166	NA	NA	NA	1	1	1	0	3	-5.27107	6.92088	4.97071	-6.25196	-5.25372	6.2861	NA	NA	1.3563e-07	4.4885e-12	6.67087e-07	4.05328e-10	1.49054e-07	3.25549e-10	NA	NA	7.41115e-05	1.28955e-09	0.000503192	1.37777e-07	0.000121397	9.039e-08	NA	NA
TCF19	1.6809e-10	4.30481e-08	6.38798	Small_Intestine_Terminal_Ileum	2.08975e-12	1.13253e-09	7.02836	Minor_Salivary_Gland	8.57318e-13	3.96394e-10	-7.15166	NA	NA	NA	1	1	1	0	3	-5.27107	6.92088	4.97071	-6.25196	-5.52813	6.2861	NA	NA	1.3563e-07	4.4885e-12	6.67087e-07	4.05328e-10	3.23658e-08	3.25549e-10	NA	NA	7.41115e-05	1.28955e-09	0.000503192	1.37777e-07	3.57246e-05	9.84636e-08	NA	NA
TCF19	1.6809e-10	4.30481e-08	6.38798	Small_Intestine_Terminal_Ileum	2.08975e-12	1.13253e-09	7.02836	Nerve_Tibial	8.57318e-13	3.41573e-10	7.15166	NA	NA	NA	1	1	1	0	3	-5.27107	6.92088	4.97071	-6.25196	4.65688	-6.2861	NA	NA	1.3563e-07	4.4885e-12	6.67087e-07	4.05328e-10	3.21035e-06	3.25549e-10	NA	NA	7.41115e-05	1.28955e-09	0.000503192	1.37777e-07	0.00216033	9.0961e-08	NA	NA
TCF19	1.6809e-10	4.30481e-08	6.38798	Small_Intestine_Terminal_Ileum	2.08975e-12	1.13253e-09	7.02836	Ovary	8.57318e-13	4.38896e-10	-7.15166	NA	NA	NA	1	1	1	0	3	-5.27107	6.92088	4.97071	-6.25196	-5.52813	6.2861	NA	NA	1.3563e-07	4.4885e-12	6.67087e-07	4.05328e-10	3.23658e-08	3.25549e-10	NA	NA	7.41115e-05	1.28955e-09	0.000503192	1.37777e-07	2.91775e-05	9.86043e-08	NA	NA
TCF19	1.6809e-10	4.30481e-08	6.38798	Small_Intestine_Terminal_Ileum	2.08975e-12	1.13253e-09	7.02836	Prostate	8.57318e-13	3.8395e-10	7.15166	NA	NA	NA	1	1	1	0	3	-5.27107	6.92088	4.97071	-6.25196	4.61207	-6.2861	NA	NA	1.3563e-07	4.4885e-12	6.67087e-07	4.05328e-10	3.98682e-06	3.25549e-10	NA	NA	7.41115e-05	1.28955e-09	0.000503192	1.37777e-07	0.00217844	9.26146e-08	NA	NA
TCF19	1.6809e-10	4.30481e-08	6.38798	Small_Intestine_Terminal_Ileum	2.08975e-12	1.13253e-09	7.02836	Skin_Not_Sun_Exposed_Suprapubic	8.57318e-13	4.4036e-10	-7.15166	NA	NA	NA	1	1	1	0	3	-5.27107	6.92088	4.97071	-6.25196	-4.81459	6.2861	NA	NA	1.3563e-07	4.4885e-12	6.67087e-07	4.05328e-10	1.47504e-06	3.25549e-10	NA	NA	7.41115e-05	1.28955e-09	0.000503192	1.37777e-07	0.000928481	9.46471e-08	NA	NA
TCF19	1.6809e-10	4.30481e-08	6.38798	Small_Intestine_Terminal_Ileum	2.08975e-12	1.13253e-09	7.02836	Skin_Sun_Exposed_Lower_leg	7.87085e-13	3.49178e-10	7.16339	NA	NA	NA	1	1	1	0	3	-5.27107	6.92088	4.97071	-6.25196	5.13263	-6.33224	NA	NA	1.3563e-07	4.4885e-12	6.67087e-07	4.05328e-10	2.85726e-07	2.41629e-10	NA	NA	7.41115e-05	1.28955e-09	0.000503192	1.37777e-07	0.000257612	6.3692e-08	NA	NA
TCF19	1.6809e-10	4.30481e-08	6.38798	Small_Intestine_Terminal_Ileum	2.08975e-12	1.13253e-09	7.02836	Small_Intestine_Terminal_Ileum	8.57318e-13	4.22204e-10	-7.15166	NA	NA	NA	1	1	1	0	3	-5.27107	6.92088	4.97071	-6.25196	-4.61207	6.35108	NA	NA	1.3563e-07	4.4885e-12	6.67087e-07	4.05328e-10	3.98672e-06	2.13803e-10	NA	NA	7.41115e-05	1.28955e-09	0.000503192	1.37777e-07	0.00248476	6.47674e-08	NA	NA
TCF19	1.6809e-10	4.30481e-08	6.38798	Small_Intestine_Terminal_Ileum	2.08975e-12	1.13253e-09	7.02836	Spleen	8.57318e-13	3.518e-10	7.15166	NA	NA	NA	1	1	1	0	3	-5.27107	6.92088	4.97071	-6.25196	4.57245	-6.2861	NA	NA	1.3563e-07	4.4885e-12	6.67087e-07	4.05328e-10	4.82062e-06	3.25549e-10	NA	NA	7.41115e-05	1.28955e-09	0.000503192	1.37777e-07	0.00300287	8.69746e-08	NA	NA
TCF19	1.6809e-10	4.30481e-08	6.38798	Small_Intestine_Terminal_Ileum	2.08975e-12	1.13253e-09	7.02836	Stomach	8.57318e-13	4.27345e-10	7.15166	NA	NA	NA	1	1	1	0	3	-5.27107	6.92088	4.97071	-6.25196	5.22542	-6.2861	NA	NA	1.3563e-07	4.4885e-12	6.67087e-07	4.05328e-10	1.7376e-07	3.25549e-10	NA	NA	7.41115e-05	1.28955e-09	0.000503192	1.37777e-07	0.000139457	1.08776e-07	NA	NA
TCF19	1.6809e-10	4.30481e-08	6.38798	Small_Intestine_Terminal_Ileum	2.08975e-12	1.13253e-09	7.02836	Uterus	8.57318e-13	4.05317e-10	-7.15166	NA	NA	NA	1	1	1	0	3	-5.27107	6.92088	4.97071	-6.25196	-5.29885	6.2861	NA	NA	1.3563e-07	4.4885e-12	6.67087e-07	4.05328e-10	1.16532e-07	3.25549e-10	NA	NA	7.41115e-05	1.28955e-09	0.000503192	1.37777e-07	8.61009e-05	9.43318e-08	NA	NA
TCF19	1.6809e-10	4.30481e-08	6.38798	Small_Intestine_Terminal_Ileum	2.08975e-12	1.13253e-09	7.02836	Vagina	8.57318e-13	4.56463e-10	-7.15166	NA	NA	NA	1	1	1	0	3	-5.27107	6.92088	4.97071	-6.25196	-4.96136	6.2861	NA	NA	1.3563e-07	4.4885e-12	6.67087e-07	4.05328e-10	7.00009e-07	3.25549e-10	NA	NA	7.41115e-05	1.28955e-09	0.000503192	1.37777e-07	0.000456629	1.07931e-07	NA	NA
TCF19	1.6809e-10	4.30481e-08	6.38798	Small_Intestine_Terminal_Ileum	2.08975e-12	1.13253e-09	7.02836	smultixcan	9.67606e-13	3.81546e-10	-7.07149	NA	NA	NA	1	1	1	0	3	-5.27107	6.92088	4.97071	-6.25196	-4.99296	6.22426	NA	NA	1.3563e-07	4.4885e-12	6.67087e-07	4.05328e-10	2.26215e-07	3.37913e-10	NA	NA	7.41115e-05	1.28955e-09	0.000503192	1.37777e-07	0.000160213	8.86607e-08	NA	NA
TCF19	1.6809e-10	4.30481e-08	6.38798	Spleen	8.42618e-09	1.95526e-06	5.7597	Adipose_Subcutaneous	8.57318e-13	3.35258e-10	-7.15166	NA	NA	NA	1	1	1	0	3	-5.27107	6.92088	4.95334	-4.97474	-4.858	6.2861	NA	NA	1.3563e-07	4.4885e-12	7.2951e-07	6.53349e-07	1.18578e-06	3.25549e-10	NA	NA	7.41115e-05	1.28955e-09	0.000716226	8.48511e-05	0.000750295	9.13887e-08	NA	NA
TCF19	1.6809e-10	4.30481e-08	6.38798	Spleen	8.42618e-09	1.95526e-06	5.7597	Adipose_Visceral_Omentum	8.57318e-13	3.7957e-10	7.15166	NA	NA	NA	1	1	1	0	3	-5.27107	6.92088	4.95334	-4.97474	4.48779	-6.2861	NA	NA	1.3563e-07	4.4885e-12	7.2951e-07	6.53349e-07	7.19669e-06	3.25549e-10	NA	NA	7.41115e-05	1.28955e-09	0.000716226	8.48511e-05	0.00327187	9.12366e-08	NA	NA
TCF19	1.6809e-10	4.30481e-08	6.38798	Spleen	8.42618e-09	1.95526e-06	5.7597	Artery_Aorta	8.57318e-13	3.54179e-10	-7.15166	NA	NA	NA	1	1	1	0	3	-5.27107	6.92088	4.95334	-4.97474	-5.11817	6.2861	NA	NA	1.3563e-07	4.4885e-12	7.2951e-07	6.53349e-07	3.08507e-07	3.25549e-10	NA	NA	7.41115e-05	1.28955e-09	0.000716226	8.48511e-05	0.000218121	8.67562e-08	NA	NA
TCF19	1.6809e-10	4.30481e-08	6.38798	Spleen	8.42618e-09	1.95526e-06	5.7597	Artery_Coronary	8.57318e-13	4.01531e-10	7.15166	NA	NA	NA	1	1	1	0	3	-5.27107	6.92088	4.95334	-4.97474	4.9839	-6.2861	NA	NA	1.3563e-07	4.4885e-12	7.2951e-07	6.53349e-07	6.23167e-07	3.25549e-10	NA	NA	7.41115e-05	1.28955e-09	0.000716226	8.48511e-05	0.000458438	9.44718e-08	NA	NA
TCF19	1.6809e-10	4.30481e-08	6.38798	Spleen	8.42618e-09	1.95526e-06	5.7597	Artery_Tibial	8.57318e-13	3.62163e-10	-7.15166	NA	NA	NA	1	1	1	0	3	-5.27107	6.92088	4.95334	-4.97474	-5.52813	6.2861	NA	NA	1.3563e-07	4.4885e-12	7.2951e-07	6.53349e-07	3.23658e-08	3.25549e-10	NA	NA	7.41115e-05	1.28955e-09	0.000716226	8.48511e-05	3.68657e-05	9.25903e-08	NA	NA
TCF19	1.6809e-10	4.30481e-08	6.38798	Spleen	8.42618e-09	1.95526e-06	5.7597	Brain_Cerebellar_Hemisphere	8.57318e-13	3.1477e-10	-7.15166	NA	NA	NA	1	1	1	0	3	-5.27107	6.92088	4.95334	-4.97474	-5.52813	6.2861	NA	NA	1.3563e-07	4.4885e-12	7.2951e-07	6.53349e-07	3.23658e-08	3.25549e-10	NA	NA	7.41115e-05	1.28955e-09	0.000716226	8.48511e-05	8.50162e-05	8.68438e-08	NA	NA
TCF19	1.6809e-10	4.30481e-08	6.38798	Spleen	8.42618e-09	1.95526e-06	5.7597	Brain_Cerebellum	8.57318e-13	3.39728e-10	-7.15166	NA	NA	NA	1	1	1	0	3	-5.27107	6.92088	4.95334	-4.97474	-5.05848	6.2861	NA	NA	1.3563e-07	4.4885e-12	7.2951e-07	6.53349e-07	4.22604e-07	3.25549e-10	NA	NA	7.41115e-05	1.28955e-09	0.000716226	8.48511e-05	0.000450837	9.43566e-08	NA	NA
TCF19	1.6809e-10	4.30481e-08	6.38798	Spleen	8.42618e-09	1.95526e-06	5.7597	Brain_Spinal_cord_cervical_c-1	8.57318e-13	4.14242e-10	7.15166	NA	NA	NA	1	1	1	0	3	-5.27107	6.92088	4.95334	-4.97474	5.52813	-6.2861	NA	NA	1.3563e-07	4.4885e-12	7.2951e-07	6.53349e-07	3.23658e-08	3.25549e-10	NA	NA	7.41115e-05	1.28955e-09	0.000716226	8.48511e-05	7.37972e-05	1.17555e-07	NA	NA
TCF19	1.6809e-10	4.30481e-08	6.38798	Spleen	8.42618e-09	1.95526e-06	5.7597	Breast_Mammary_Tissue	8.57318e-13	3.20208e-10	-7.15166	NA	NA	NA	1	1	1	0	3	-5.27107	6.92088	4.95334	-4.97474	-4.88354	6.2861	NA	NA	1.3563e-07	4.4885e-12	7.2951e-07	6.53349e-07	1.04197e-06	3.25549e-10	NA	NA	7.41115e-05	1.28955e-09	0.000716226	8.48511e-05	0.000596203	8.69316e-08	NA	NA
TCF19	1.6809e-10	4.30481e-08	6.38798	Spleen	8.42618e-09	1.95526e-06	5.7597	Cells_Cultured_fibroblasts	8.57318e-13	3.93525e-10	7.15166	NA	NA	NA	1	1	1	0	3	-5.27107	6.92088	4.95334	-4.97474	4.74778	-6.2861	NA	NA	1.3563e-07	4.4885e-12	7.2951e-07	6.53349e-07	2.05658e-06	3.25549e-10	NA	NA	7.41115e-05	1.28955e-09	0.000716226	8.48511e-05	0.00118348	9.15768e-08	NA	NA
TCF19	1.6809e-10	4.30481e-08	6.38798	Spleen	8.42618e-09	1.95526e-06	5.7597	Cells_EBV-transformed_lymphocytes	6.57505e-13	2.71232e-10	-7.18799	NA	NA	NA	1	1	1	0	3	-5.27107	6.92088	4.95334	-4.97474	-5.29039	6.35448	NA	NA	1.3563e-07	4.4885e-12	7.2951e-07	6.53349e-07	1.22053e-07	2.09127e-10	NA	NA	7.41115e-05	1.28955e-09	0.000716226	8.48511e-05	0.000144218	5.29163e-08	NA	NA
TCF19	1.6809e-10	4.30481e-08	6.38798	Spleen	8.42618e-09	1.95526e-06	5.7597	Colon_Sigmoid	8.57318e-13	3.62699e-10	-7.15166	NA	NA	NA	1	1	1	0	3	-5.27107	6.92088	4.95334	-4.97474	-4.96736	6.2861	NA	NA	1.3563e-07	4.4885e-12	7.2951e-07	6.53349e-07	6.78692e-07	3.25549e-10	NA	NA	7.41115e-05	1.28955e-09	0.000716226	8.48511e-05	0.000460846	8.7298e-08	NA	NA
TCF19	1.6809e-10	4.30481e-08	6.38798	Spleen	8.42618e-09	1.95526e-06	5.7597	Colon_Transverse	6.80702e-13	3.40229e-10	-7.18326	NA	NA	NA	1	1	1	0	3	-5.27107	6.92088	4.95334	-4.97474	-5.2977	6.34994	NA	NA	1.3563e-07	4.4885e-12	7.2951e-07	6.53349e-07	1.17272e-07	2.15396e-10	NA	NA	7.41115e-05	1.28955e-09	0.000716226	8.48511e-05	9.46897e-05	6.56788e-08	NA	NA
TCF19	1.6809e-10	4.30481e-08	6.38798	Spleen	8.42618e-09	1.95526e-06	5.7597	Esophagus_Gastroesophageal_Junction	8.57318e-13	3.59055e-10	-7.15166	NA	NA	NA	1	1	1	0	3	-5.27107	6.92088	4.95334	-4.97474	-5.0873	6.2861	NA	NA	1.3563e-07	4.4885e-12	7.2951e-07	6.53349e-07	3.6319e-07	3.25549e-10	NA	NA	7.41115e-05	1.28955e-09	0.000716226	8.48511e-05	0.000259933	8.62466e-08	NA	NA
TCF19	1.6809e-10	4.30481e-08	6.38798	Spleen	8.42618e-09	1.95526e-06	5.7597	Esophagus_Mucosa	8.57318e-13	3.7683e-10	-7.15166	NA	NA	NA	1	1	1	0	3	-5.27107	6.92088	4.95334	-4.97474	-4.75745	6.2861	NA	NA	1.3563e-07	4.4885e-12	7.2951e-07	6.53349e-07	1.96052e-06	3.25549e-10	NA	NA	7.41115e-05	1.28955e-09	0.000716226	8.48511e-05	0.00102477	8.58541e-08	NA	NA
TCF19	1.6809e-10	4.30481e-08	6.38798	Spleen	8.42618e-09	1.95526e-06	5.7597	Esophagus_Muscularis	8.57318e-13	3.85066e-10	-7.15166	NA	NA	NA	1	1	1	0	3	-5.27107	6.92088	4.95334	-4.97474	-5.02399	6.2861	NA	NA	1.3563e-07	4.4885e-12	7.2951e-07	6.53349e-07	5.06086e-07	3.25549e-10	NA	NA	7.41115e-05	1.28955e-09	0.000716226	8.48511e-05	0.000392216	8.80832e-08	NA	NA
TCF19	1.6809e-10	4.30481e-08	6.38798	Spleen	8.42618e-09	1.95526e-06	5.7597	Heart_Atrial_Appendage	8.57318e-13	3.49786e-10	-7.15166	NA	NA	NA	1	1	1	0	3	-5.27107	6.92088	4.95334	-4.97474	-4.31374	6.2861	NA	NA	1.3563e-07	4.4885e-12	7.2951e-07	6.53349e-07	1.60518e-05	3.25549e-10	NA	NA	7.41115e-05	1.28955e-09	0.000716226	8.48511e-05	0.00793777	9.32829e-08	NA	NA
TCF19	1.6809e-10	4.30481e-08	6.38798	Spleen	8.42618e-09	1.95526e-06	5.7597	Kidney_Cortex	8.57318e-13	6.82605e-10	-7.15166	NA	NA	NA	1	1	1	0	3	-5.27107	6.92088	4.95334	-4.97474	-4.41362	6.35108	NA	NA	1.3563e-07	4.4885e-12	7.2951e-07	6.53349e-07	1.01658e-05	2.13803e-10	NA	NA	7.41115e-05	1.28955e-09	0.000716226	8.48511e-05	0.00468794	1.01551e-07	NA	NA
TCF19	1.6809e-10	4.30481e-08	6.38798	Spleen	8.42618e-09	1.95526e-06	5.7597	Lung	8.57318e-13	3.21516e-10	-7.15166	NA	NA	NA	1	1	1	0	3	-5.27107	6.92088	4.95334	-4.97474	-5.25372	6.2861	NA	NA	1.3563e-07	4.4885e-12	7.2951e-07	6.53349e-07	1.49054e-07	3.25549e-10	NA	NA	7.41115e-05	1.28955e-09	0.000716226	8.48511e-05	0.000121397	9.039e-08	NA	NA
TCF19	1.6809e-10	4.30481e-08	6.38798	Spleen	8.42618e-09	1.95526e-06	5.7597	Minor_Salivary_Gland	8.57318e-13	3.96394e-10	-7.15166	NA	NA	NA	1	1	1	0	3	-5.27107	6.92088	4.95334	-4.97474	-5.52813	6.2861	NA	NA	1.3563e-07	4.4885e-12	7.2951e-07	6.53349e-07	3.23658e-08	3.25549e-10	NA	NA	7.41115e-05	1.28955e-09	0.000716226	8.48511e-05	3.57246e-05	9.84636e-08	NA	NA
TCF19	1.6809e-10	4.30481e-08	6.38798	Spleen	8.42618e-09	1.95526e-06	5.7597	Nerve_Tibial	8.57318e-13	3.41573e-10	7.15166	NA	NA	NA	1	1	1	0	3	-5.27107	6.92088	4.95334	-4.97474	4.65688	-6.2861	NA	NA	1.3563e-07	4.4885e-12	7.2951e-07	6.53349e-07	3.21035e-06	3.25549e-10	NA	NA	7.41115e-05	1.28955e-09	0.000716226	8.48511e-05	0.00216033	9.0961e-08	NA	NA
TCF19	1.6809e-10	4.30481e-08	6.38798	Spleen	8.42618e-09	1.95526e-06	5.7597	Ovary	8.57318e-13	4.38896e-10	-7.15166	NA	NA	NA	1	1	1	0	3	-5.27107	6.92088	4.95334	-4.97474	-5.52813	6.2861	NA	NA	1.3563e-07	4.4885e-12	7.2951e-07	6.53349e-07	3.23658e-08	3.25549e-10	NA	NA	7.41115e-05	1.28955e-09	0.000716226	8.48511e-05	2.91775e-05	9.86043e-08	NA	NA
TCF19	1.6809e-10	4.30481e-08	6.38798	Spleen	8.42618e-09	1.95526e-06	5.7597	Prostate	8.57318e-13	3.8395e-10	7.15166	NA	NA	NA	1	1	1	0	3	-5.27107	6.92088	4.95334	-4.97474	4.61207	-6.2861	NA	NA	1.3563e-07	4.4885e-12	7.2951e-07	6.53349e-07	3.98682e-06	3.25549e-10	NA	NA	7.41115e-05	1.28955e-09	0.000716226	8.48511e-05	0.00217844	9.26146e-08	NA	NA
TCF19	1.6809e-10	4.30481e-08	6.38798	Spleen	8.42618e-09	1.95526e-06	5.7597	Skin_Not_Sun_Exposed_Suprapubic	8.57318e-13	4.4036e-10	-7.15166	NA	NA	NA	1	1	1	0	3	-5.27107	6.92088	4.95334	-4.97474	-4.81459	6.2861	NA	NA	1.3563e-07	4.4885e-12	7.2951e-07	6.53349e-07	1.47504e-06	3.25549e-10	NA	NA	7.41115e-05	1.28955e-09	0.000716226	8.48511e-05	0.000928481	9.46471e-08	NA	NA
TCF19	1.6809e-10	4.30481e-08	6.38798	Spleen	8.42618e-09	1.95526e-06	5.7597	Skin_Sun_Exposed_Lower_leg	7.87085e-13	3.49178e-10	7.16339	NA	NA	NA	1	1	1	0	3	-5.27107	6.92088	4.95334	-4.97474	5.13263	-6.33224	NA	NA	1.3563e-07	4.4885e-12	7.2951e-07	6.53349e-07	2.85726e-07	2.41629e-10	NA	NA	7.41115e-05	1.28955e-09	0.000716226	8.48511e-05	0.000257612	6.3692e-08	NA	NA
TCF19	1.6809e-10	4.30481e-08	6.38798	Spleen	8.42618e-09	1.95526e-06	5.7597	Small_Intestine_Terminal_Ileum	8.57318e-13	4.22204e-10	-7.15166	NA	NA	NA	1	1	1	0	3	-5.27107	6.92088	4.95334	-4.97474	-4.61207	6.35108	NA	NA	1.3563e-07	4.4885e-12	7.2951e-07	6.53349e-07	3.98672e-06	2.13803e-10	NA	NA	7.41115e-05	1.28955e-09	0.000716226	8.48511e-05	0.00248476	6.47674e-08	NA	NA
TCF19	1.6809e-10	4.30481e-08	6.38798	Spleen	8.42618e-09	1.95526e-06	5.7597	Spleen	8.57318e-13	3.518e-10	7.15166	NA	NA	NA	1	1	1	0	3	-5.27107	6.92088	4.95334	-4.97474	4.57245	-6.2861	NA	NA	1.3563e-07	4.4885e-12	7.2951e-07	6.53349e-07	4.82062e-06	3.25549e-10	NA	NA	7.41115e-05	1.28955e-09	0.000716226	8.48511e-05	0.00300287	8.69746e-08	NA	NA
TCF19	1.6809e-10	4.30481e-08	6.38798	Spleen	8.42618e-09	1.95526e-06	5.7597	Stomach	8.57318e-13	4.27345e-10	7.15166	NA	NA	NA	1	1	1	0	3	-5.27107	6.92088	4.95334	-4.97474	5.22542	-6.2861	NA	NA	1.3563e-07	4.4885e-12	7.2951e-07	6.53349e-07	1.7376e-07	3.25549e-10	NA	NA	7.41115e-05	1.28955e-09	0.000716226	8.48511e-05	0.000139457	1.08776e-07	NA	NA
TCF19	1.6809e-10	4.30481e-08	6.38798	Spleen	8.42618e-09	1.95526e-06	5.7597	Uterus	8.57318e-13	4.05317e-10	-7.15166	NA	NA	NA	1	1	1	0	3	-5.27107	6.92088	4.95334	-4.97474	-5.29885	6.2861	NA	NA	1.3563e-07	4.4885e-12	7.2951e-07	6.53349e-07	1.16532e-07	3.25549e-10	NA	NA	7.41115e-05	1.28955e-09	0.000716226	8.48511e-05	8.61009e-05	9.43318e-08	NA	NA
TCF19	1.6809e-10	4.30481e-08	6.38798	Spleen	8.42618e-09	1.95526e-06	5.7597	Vagina	8.57318e-13	4.56463e-10	-7.15166	NA	NA	NA	1	1	1	0	3	-5.27107	6.92088	4.95334	-4.97474	-4.96136	6.2861	NA	NA	1.3563e-07	4.4885e-12	7.2951e-07	6.53349e-07	7.00009e-07	3.25549e-10	NA	NA	7.41115e-05	1.28955e-09	0.000716226	8.48511e-05	0.000456629	1.07931e-07	NA	NA
TCF19	1.6809e-10	4.30481e-08	6.38798	Spleen	8.42618e-09	1.95526e-06	5.7597	smultixcan	9.67606e-13	3.81546e-10	-7.07149	NA	NA	NA	1	1	1	0	3	-5.27107	6.92088	4.95334	-4.97474	-4.99296	6.22426	NA	NA	1.3563e-07	4.4885e-12	7.2951e-07	6.53349e-07	2.26215e-07	3.37913e-10	NA	NA	7.41115e-05	1.28955e-09	0.000716226	8.48511e-05	0.000160213	8.86607e-08	NA	NA
TCF19	1.6809e-10	4.30481e-08	6.38798	Stomach	2.33048e-07	3.40285e-05	5.17084	Adipose_Subcutaneous	8.57318e-13	3.35258e-10	-7.15166	NA	NA	NA	1	1	1	0	3	-5.27107	6.92088	4.88673	-4.3897	-4.858	6.2861	NA	NA	1.3563e-07	4.4885e-12	1.02523e-06	1.13507e-05	1.18578e-06	3.25549e-10	NA	NA	7.41115e-05	1.28955e-09	0.000959698	0.000912593	0.000750295	9.13887e-08	NA	NA
TCF19	1.6809e-10	4.30481e-08	6.38798	Stomach	2.33048e-07	3.40285e-05	5.17084	Adipose_Visceral_Omentum	8.57318e-13	3.7957e-10	7.15166	NA	NA	NA	1	1	1	0	3	-5.27107	6.92088	4.88673	-4.3897	4.48779	-6.2861	NA	NA	1.3563e-07	4.4885e-12	1.02523e-06	1.13507e-05	7.19669e-06	3.25549e-10	NA	NA	7.41115e-05	1.28955e-09	0.000959698	0.000912593	0.00327187	9.12366e-08	NA	NA
TCF19	1.6809e-10	4.30481e-08	6.38798	Stomach	2.33048e-07	3.40285e-05	5.17084	Artery_Aorta	8.57318e-13	3.54179e-10	-7.15166	NA	NA	NA	1	1	1	0	3	-5.27107	6.92088	4.88673	-4.3897	-5.11817	6.2861	NA	NA	1.3563e-07	4.4885e-12	1.02523e-06	1.13507e-05	3.08507e-07	3.25549e-10	NA	NA	7.41115e-05	1.28955e-09	0.000959698	0.000912593	0.000218121	8.67562e-08	NA	NA
TCF19	1.6809e-10	4.30481e-08	6.38798	Stomach	2.33048e-07	3.40285e-05	5.17084	Artery_Coronary	8.57318e-13	4.01531e-10	7.15166	NA	NA	NA	1	1	1	0	3	-5.27107	6.92088	4.88673	-4.3897	4.9839	-6.2861	NA	NA	1.3563e-07	4.4885e-12	1.02523e-06	1.13507e-05	6.23167e-07	3.25549e-10	NA	NA	7.41115e-05	1.28955e-09	0.000959698	0.000912593	0.000458438	9.44718e-08	NA	NA
TCF19	1.6809e-10	4.30481e-08	6.38798	Stomach	2.33048e-07	3.40285e-05	5.17084	Artery_Tibial	8.57318e-13	3.62163e-10	-7.15166	NA	NA	NA	1	1	1	0	3	-5.27107	6.92088	4.88673	-4.3897	-5.52813	6.2861	NA	NA	1.3563e-07	4.4885e-12	1.02523e-06	1.13507e-05	3.23658e-08	3.25549e-10	NA	NA	7.41115e-05	1.28955e-09	0.000959698	0.000912593	3.68657e-05	9.25903e-08	NA	NA
TCF19	1.6809e-10	4.30481e-08	6.38798	Stomach	2.33048e-07	3.40285e-05	5.17084	Brain_Cerebellar_Hemisphere	8.57318e-13	3.1477e-10	-7.15166	NA	NA	NA	1	1	1	0	3	-5.27107	6.92088	4.88673	-4.3897	-5.52813	6.2861	NA	NA	1.3563e-07	4.4885e-12	1.02523e-06	1.13507e-05	3.23658e-08	3.25549e-10	NA	NA	7.41115e-05	1.28955e-09	0.000959698	0.000912593	8.50162e-05	8.68438e-08	NA	NA
TCF19	1.6809e-10	4.30481e-08	6.38798	Stomach	2.33048e-07	3.40285e-05	5.17084	Brain_Cerebellum	8.57318e-13	3.39728e-10	-7.15166	NA	NA	NA	1	1	1	0	3	-5.27107	6.92088	4.88673	-4.3897	-5.05848	6.2861	NA	NA	1.3563e-07	4.4885e-12	1.02523e-06	1.13507e-05	4.22604e-07	3.25549e-10	NA	NA	7.41115e-05	1.28955e-09	0.000959698	0.000912593	0.000450837	9.43566e-08	NA	NA
TCF19	1.6809e-10	4.30481e-08	6.38798	Stomach	2.33048e-07	3.40285e-05	5.17084	Brain_Spinal_cord_cervical_c-1	8.57318e-13	4.14242e-10	7.15166	NA	NA	NA	1	1	1	0	3	-5.27107	6.92088	4.88673	-4.3897	5.52813	-6.2861	NA	NA	1.3563e-07	4.4885e-12	1.02523e-06	1.13507e-05	3.23658e-08	3.25549e-10	NA	NA	7.41115e-05	1.28955e-09	0.000959698	0.000912593	7.37972e-05	1.17555e-07	NA	NA
TCF19	1.6809e-10	4.30481e-08	6.38798	Stomach	2.33048e-07	3.40285e-05	5.17084	Breast_Mammary_Tissue	8.57318e-13	3.20208e-10	-7.15166	NA	NA	NA	1	1	1	0	3	-5.27107	6.92088	4.88673	-4.3897	-4.88354	6.2861	NA	NA	1.3563e-07	4.4885e-12	1.02523e-06	1.13507e-05	1.04197e-06	3.25549e-10	NA	NA	7.41115e-05	1.28955e-09	0.000959698	0.000912593	0.000596203	8.69316e-08	NA	NA
TCF19	1.6809e-10	4.30481e-08	6.38798	Stomach	2.33048e-07	3.40285e-05	5.17084	Cells_Cultured_fibroblasts	8.57318e-13	3.93525e-10	7.15166	NA	NA	NA	1	1	1	0	3	-5.27107	6.92088	4.88673	-4.3897	4.74778	-6.2861	NA	NA	1.3563e-07	4.4885e-12	1.02523e-06	1.13507e-05	2.05658e-06	3.25549e-10	NA	NA	7.41115e-05	1.28955e-09	0.000959698	0.000912593	0.00118348	9.15768e-08	NA	NA
TCF19	1.6809e-10	4.30481e-08	6.38798	Stomach	2.33048e-07	3.40285e-05	5.17084	Cells_EBV-transformed_lymphocytes	6.57505e-13	2.71232e-10	-7.18799	NA	NA	NA	1	1	1	0	3	-5.27107	6.92088	4.88673	-4.3897	-5.29039	6.35448	NA	NA	1.3563e-07	4.4885e-12	1.02523e-06	1.13507e-05	1.22053e-07	2.09127e-10	NA	NA	7.41115e-05	1.28955e-09	0.000959698	0.000912593	0.000144218	5.29163e-08	NA	NA
TCF19	1.6809e-10	4.30481e-08	6.38798	Stomach	2.33048e-07	3.40285e-05	5.17084	Colon_Sigmoid	8.57318e-13	3.62699e-10	-7.15166	NA	NA	NA	1	1	1	0	3	-5.27107	6.92088	4.88673	-4.3897	-4.96736	6.2861	NA	NA	1.3563e-07	4.4885e-12	1.02523e-06	1.13507e-05	6.78692e-07	3.25549e-10	NA	NA	7.41115e-05	1.28955e-09	0.000959698	0.000912593	0.000460846	8.7298e-08	NA	NA
TCF19	1.6809e-10	4.30481e-08	6.38798	Stomach	2.33048e-07	3.40285e-05	5.17084	Colon_Transverse	6.80702e-13	3.40229e-10	-7.18326	NA	NA	NA	1	1	1	0	3	-5.27107	6.92088	4.88673	-4.3897	-5.2977	6.34994	NA	NA	1.3563e-07	4.4885e-12	1.02523e-06	1.13507e-05	1.17272e-07	2.15396e-10	NA	NA	7.41115e-05	1.28955e-09	0.000959698	0.000912593	9.46897e-05	6.56788e-08	NA	NA
TCF19	1.6809e-10	4.30481e-08	6.38798	Stomach	2.33048e-07	3.40285e-05	5.17084	Esophagus_Gastroesophageal_Junction	8.57318e-13	3.59055e-10	-7.15166	NA	NA	NA	1	1	1	0	3	-5.27107	6.92088	4.88673	-4.3897	-5.0873	6.2861	NA	NA	1.3563e-07	4.4885e-12	1.02523e-06	1.13507e-05	3.6319e-07	3.25549e-10	NA	NA	7.41115e-05	1.28955e-09	0.000959698	0.000912593	0.000259933	8.62466e-08	NA	NA
TCF19	1.6809e-10	4.30481e-08	6.38798	Stomach	2.33048e-07	3.40285e-05	5.17084	Esophagus_Mucosa	8.57318e-13	3.7683e-10	-7.15166	NA	NA	NA	1	1	1	0	3	-5.27107	6.92088	4.88673	-4.3897	-4.75745	6.2861	NA	NA	1.3563e-07	4.4885e-12	1.02523e-06	1.13507e-05	1.96052e-06	3.25549e-10	NA	NA	7.41115e-05	1.28955e-09	0.000959698	0.000912593	0.00102477	8.58541e-08	NA	NA
TCF19	1.6809e-10	4.30481e-08	6.38798	Stomach	2.33048e-07	3.40285e-05	5.17084	Esophagus_Muscularis	8.57318e-13	3.85066e-10	-7.15166	NA	NA	NA	1	1	1	0	3	-5.27107	6.92088	4.88673	-4.3897	-5.02399	6.2861	NA	NA	1.3563e-07	4.4885e-12	1.02523e-06	1.13507e-05	5.06086e-07	3.25549e-10	NA	NA	7.41115e-05	1.28955e-09	0.000959698	0.000912593	0.000392216	8.80832e-08	NA	NA
TCF19	1.6809e-10	4.30481e-08	6.38798	Stomach	2.33048e-07	3.40285e-05	5.17084	Heart_Atrial_Appendage	8.57318e-13	3.49786e-10	-7.15166	NA	NA	NA	1	1	1	0	3	-5.27107	6.92088	4.88673	-4.3897	-4.31374	6.2861	NA	NA	1.3563e-07	4.4885e-12	1.02523e-06	1.13507e-05	1.60518e-05	3.25549e-10	NA	NA	7.41115e-05	1.28955e-09	0.000959698	0.000912593	0.00793777	9.32829e-08	NA	NA
TCF19	1.6809e-10	4.30481e-08	6.38798	Stomach	2.33048e-07	3.40285e-05	5.17084	Kidney_Cortex	8.57318e-13	6.82605e-10	-7.15166	NA	NA	NA	1	1	1	0	3	-5.27107	6.92088	4.88673	-4.3897	-4.41362	6.35108	NA	NA	1.3563e-07	4.4885e-12	1.02523e-06	1.13507e-05	1.01658e-05	2.13803e-10	NA	NA	7.41115e-05	1.28955e-09	0.000959698	0.000912593	0.00468794	1.01551e-07	NA	NA
TCF19	1.6809e-10	4.30481e-08	6.38798	Stomach	2.33048e-07	3.40285e-05	5.17084	Lung	8.57318e-13	3.21516e-10	-7.15166	NA	NA	NA	1	1	1	0	3	-5.27107	6.92088	4.88673	-4.3897	-5.25372	6.2861	NA	NA	1.3563e-07	4.4885e-12	1.02523e-06	1.13507e-05	1.49054e-07	3.25549e-10	NA	NA	7.41115e-05	1.28955e-09	0.000959698	0.000912593	0.000121397	9.039e-08	NA	NA
TCF19	1.6809e-10	4.30481e-08	6.38798	Stomach	2.33048e-07	3.40285e-05	5.17084	Minor_Salivary_Gland	8.57318e-13	3.96394e-10	-7.15166	NA	NA	NA	1	1	1	0	3	-5.27107	6.92088	4.88673	-4.3897	-5.52813	6.2861	NA	NA	1.3563e-07	4.4885e-12	1.02523e-06	1.13507e-05	3.23658e-08	3.25549e-10	NA	NA	7.41115e-05	1.28955e-09	0.000959698	0.000912593	3.57246e-05	9.84636e-08	NA	NA
TCF19	1.6809e-10	4.30481e-08	6.38798	Stomach	2.33048e-07	3.40285e-05	5.17084	Nerve_Tibial	8.57318e-13	3.41573e-10	7.15166	NA	NA	NA	1	1	1	0	3	-5.27107	6.92088	4.88673	-4.3897	4.65688	-6.2861	NA	NA	1.3563e-07	4.4885e-12	1.02523e-06	1.13507e-05	3.21035e-06	3.25549e-10	NA	NA	7.41115e-05	1.28955e-09	0.000959698	0.000912593	0.00216033	9.0961e-08	NA	NA
TCF19	1.6809e-10	4.30481e-08	6.38798	Stomach	2.33048e-07	3.40285e-05	5.17084	Ovary	8.57318e-13	4.38896e-10	-7.15166	NA	NA	NA	1	1	1	0	3	-5.27107	6.92088	4.88673	-4.3897	-5.52813	6.2861	NA	NA	1.3563e-07	4.4885e-12	1.02523e-06	1.13507e-05	3.23658e-08	3.25549e-10	NA	NA	7.41115e-05	1.28955e-09	0.000959698	0.000912593	2.91775e-05	9.86043e-08	NA	NA
TCF19	1.6809e-10	4.30481e-08	6.38798	Stomach	2.33048e-07	3.40285e-05	5.17084	Prostate	8.57318e-13	3.8395e-10	7.15166	NA	NA	NA	1	1	1	0	3	-5.27107	6.92088	4.88673	-4.3897	4.61207	-6.2861	NA	NA	1.3563e-07	4.4885e-12	1.02523e-06	1.13507e-05	3.98682e-06	3.25549e-10	NA	NA	7.41115e-05	1.28955e-09	0.000959698	0.000912593	0.00217844	9.26146e-08	NA	NA
TCF19	1.6809e-10	4.30481e-08	6.38798	Stomach	2.33048e-07	3.40285e-05	5.17084	Skin_Not_Sun_Exposed_Suprapubic	8.57318e-13	4.4036e-10	-7.15166	NA	NA	NA	1	1	1	0	3	-5.27107	6.92088	4.88673	-4.3897	-4.81459	6.2861	NA	NA	1.3563e-07	4.4885e-12	1.02523e-06	1.13507e-05	1.47504e-06	3.25549e-10	NA	NA	7.41115e-05	1.28955e-09	0.000959698	0.000912593	0.000928481	9.46471e-08	NA	NA
TCF19	1.6809e-10	4.30481e-08	6.38798	Stomach	2.33048e-07	3.40285e-05	5.17084	Skin_Sun_Exposed_Lower_leg	7.87085e-13	3.49178e-10	7.16339	NA	NA	NA	1	1	1	0	3	-5.27107	6.92088	4.88673	-4.3897	5.13263	-6.33224	NA	NA	1.3563e-07	4.4885e-12	1.02523e-06	1.13507e-05	2.85726e-07	2.41629e-10	NA	NA	7.41115e-05	1.28955e-09	0.000959698	0.000912593	0.000257612	6.3692e-08	NA	NA
TCF19	1.6809e-10	4.30481e-08	6.38798	Stomach	2.33048e-07	3.40285e-05	5.17084	Small_Intestine_Terminal_Ileum	8.57318e-13	4.22204e-10	-7.15166	NA	NA	NA	1	1	1	0	3	-5.27107	6.92088	4.88673	-4.3897	-4.61207	6.35108	NA	NA	1.3563e-07	4.4885e-12	1.02523e-06	1.13507e-05	3.98672e-06	2.13803e-10	NA	NA	7.41115e-05	1.28955e-09	0.000959698	0.000912593	0.00248476	6.47674e-08	NA	NA
TCF19	1.6809e-10	4.30481e-08	6.38798	Stomach	2.33048e-07	3.40285e-05	5.17084	Spleen	8.57318e-13	3.518e-10	7.15166	NA	NA	NA	1	1	1	0	3	-5.27107	6.92088	4.88673	-4.3897	4.57245	-6.2861	NA	NA	1.3563e-07	4.4885e-12	1.02523e-06	1.13507e-05	4.82062e-06	3.25549e-10	NA	NA	7.41115e-05	1.28955e-09	0.000959698	0.000912593	0.00300287	8.69746e-08	NA	NA
TCF19	1.6809e-10	4.30481e-08	6.38798	Stomach	2.33048e-07	3.40285e-05	5.17084	Stomach	8.57318e-13	4.27345e-10	7.15166	NA	NA	NA	1	1	1	0	3	-5.27107	6.92088	4.88673	-4.3897	5.22542	-6.2861	NA	NA	1.3563e-07	4.4885e-12	1.02523e-06	1.13507e-05	1.7376e-07	3.25549e-10	NA	NA	7.41115e-05	1.28955e-09	0.000959698	0.000912593	0.000139457	1.08776e-07	NA	NA
TCF19	1.6809e-10	4.30481e-08	6.38798	Stomach	2.33048e-07	3.40285e-05	5.17084	Uterus	8.57318e-13	4.05317e-10	-7.15166	NA	NA	NA	1	1	1	0	3	-5.27107	6.92088	4.88673	-4.3897	-5.29885	6.2861	NA	NA	1.3563e-07	4.4885e-12	1.02523e-06	1.13507e-05	1.16532e-07	3.25549e-10	NA	NA	7.41115e-05	1.28955e-09	0.000959698	0.000912593	8.61009e-05	9.43318e-08	NA	NA
TCF19	1.6809e-10	4.30481e-08	6.38798	Stomach	2.33048e-07	3.40285e-05	5.17084	Vagina	8.57318e-13	4.56463e-10	-7.15166	NA	NA	NA	1	1	1	0	3	-5.27107	6.92088	4.88673	-4.3897	-4.96136	6.2861	NA	NA	1.3563e-07	4.4885e-12	1.02523e-06	1.13507e-05	7.00009e-07	3.25549e-10	NA	NA	7.41115e-05	1.28955e-09	0.000959698	0.000912593	0.000456629	1.07931e-07	NA	NA
TCF19	1.6809e-10	4.30481e-08	6.38798	Stomach	2.33048e-07	3.40285e-05	5.17084	smultixcan	9.67606e-13	3.81546e-10	-7.07149	NA	NA	NA	1	1	1	0	3	-5.27107	6.92088	4.88673	-4.3897	-4.99296	6.22426	NA	NA	1.3563e-07	4.4885e-12	1.02523e-06	1.13507e-05	2.26215e-07	3.37913e-10	NA	NA	7.41115e-05	1.28955e-09	0.000959698	0.000912593	0.000160213	8.86607e-08	NA	NA
TCF19	1.6809e-10	4.30481e-08	6.38798	Testis	1.69583e-07	3.14358e-05	5.22992	Adipose_Subcutaneous	8.57318e-13	3.35258e-10	-7.15166	NA	NA	NA	1	1	1	0	3	-5.27107	6.92088	4.95336	-4.43426	-4.858	6.2861	NA	NA	1.3563e-07	4.4885e-12	7.29414e-07	9.23875e-06	1.18578e-06	3.25549e-10	NA	NA	7.41115e-05	1.28955e-09	0.000873839	0.000925975	0.000750295	9.13887e-08	NA	NA
TCF19	1.6809e-10	4.30481e-08	6.38798	Testis	1.69583e-07	3.14358e-05	5.22992	Adipose_Visceral_Omentum	8.57318e-13	3.7957e-10	7.15166	NA	NA	NA	1	1	1	0	3	-5.27107	6.92088	4.95336	-4.43426	4.48779	-6.2861	NA	NA	1.3563e-07	4.4885e-12	7.29414e-07	9.23875e-06	7.19669e-06	3.25549e-10	NA	NA	7.41115e-05	1.28955e-09	0.000873839	0.000925975	0.00327187	9.12366e-08	NA	NA
TCF19	1.6809e-10	4.30481e-08	6.38798	Testis	1.69583e-07	3.14358e-05	5.22992	Artery_Aorta	8.57318e-13	3.54179e-10	-7.15166	NA	NA	NA	1	1	1	0	3	-5.27107	6.92088	4.95336	-4.43426	-5.11817	6.2861	NA	NA	1.3563e-07	4.4885e-12	7.29414e-07	9.23875e-06	3.08507e-07	3.25549e-10	NA	NA	7.41115e-05	1.28955e-09	0.000873839	0.000925975	0.000218121	8.67562e-08	NA	NA
TCF19	1.6809e-10	4.30481e-08	6.38798	Testis	1.69583e-07	3.14358e-05	5.22992	Artery_Coronary	8.57318e-13	4.01531e-10	7.15166	NA	NA	NA	1	1	1	0	3	-5.27107	6.92088	4.95336	-4.43426	4.9839	-6.2861	NA	NA	1.3563e-07	4.4885e-12	7.29414e-07	9.23875e-06	6.23167e-07	3.25549e-10	NA	NA	7.41115e-05	1.28955e-09	0.000873839	0.000925975	0.000458438	9.44718e-08	NA	NA
TCF19	1.6809e-10	4.30481e-08	6.38798	Testis	1.69583e-07	3.14358e-05	5.22992	Artery_Tibial	8.57318e-13	3.62163e-10	-7.15166	NA	NA	NA	1	1	1	0	3	-5.27107	6.92088	4.95336	-4.43426	-5.52813	6.2861	NA	NA	1.3563e-07	4.4885e-12	7.29414e-07	9.23875e-06	3.23658e-08	3.25549e-10	NA	NA	7.41115e-05	1.28955e-09	0.000873839	0.000925975	3.68657e-05	9.25903e-08	NA	NA
TCF19	1.6809e-10	4.30481e-08	6.38798	Testis	1.69583e-07	3.14358e-05	5.22992	Brain_Cerebellar_Hemisphere	8.57318e-13	3.1477e-10	-7.15166	NA	NA	NA	1	1	1	0	3	-5.27107	6.92088	4.95336	-4.43426	-5.52813	6.2861	NA	NA	1.3563e-07	4.4885e-12	7.29414e-07	9.23875e-06	3.23658e-08	3.25549e-10	NA	NA	7.41115e-05	1.28955e-09	0.000873839	0.000925975	8.50162e-05	8.68438e-08	NA	NA
TCF19	1.6809e-10	4.30481e-08	6.38798	Testis	1.69583e-07	3.14358e-05	5.22992	Brain_Cerebellum	8.57318e-13	3.39728e-10	-7.15166	NA	NA	NA	1	1	1	0	3	-5.27107	6.92088	4.95336	-4.43426	-5.05848	6.2861	NA	NA	1.3563e-07	4.4885e-12	7.29414e-07	9.23875e-06	4.22604e-07	3.25549e-10	NA	NA	7.41115e-05	1.28955e-09	0.000873839	0.000925975	0.000450837	9.43566e-08	NA	NA
TCF19	1.6809e-10	4.30481e-08	6.38798	Testis	1.69583e-07	3.14358e-05	5.22992	Brain_Spinal_cord_cervical_c-1	8.57318e-13	4.14242e-10	7.15166	NA	NA	NA	1	1	1	0	3	-5.27107	6.92088	4.95336	-4.43426	5.52813	-6.2861	NA	NA	1.3563e-07	4.4885e-12	7.29414e-07	9.23875e-06	3.23658e-08	3.25549e-10	NA	NA	7.41115e-05	1.28955e-09	0.000873839	0.000925975	7.37972e-05	1.17555e-07	NA	NA
TCF19	1.6809e-10	4.30481e-08	6.38798	Testis	1.69583e-07	3.14358e-05	5.22992	Breast_Mammary_Tissue	8.57318e-13	3.20208e-10	-7.15166	NA	NA	NA	1	1	1	0	3	-5.27107	6.92088	4.95336	-4.43426	-4.88354	6.2861	NA	NA	1.3563e-07	4.4885e-12	7.29414e-07	9.23875e-06	1.04197e-06	3.25549e-10	NA	NA	7.41115e-05	1.28955e-09	0.000873839	0.000925975	0.000596203	8.69316e-08	NA	NA
TCF19	1.6809e-10	4.30481e-08	6.38798	Testis	1.69583e-07	3.14358e-05	5.22992	Cells_Cultured_fibroblasts	8.57318e-13	3.93525e-10	7.15166	NA	NA	NA	1	1	1	0	3	-5.27107	6.92088	4.95336	-4.43426	4.74778	-6.2861	NA	NA	1.3563e-07	4.4885e-12	7.29414e-07	9.23875e-06	2.05658e-06	3.25549e-10	NA	NA	7.41115e-05	1.28955e-09	0.000873839	0.000925975	0.00118348	9.15768e-08	NA	NA
TCF19	1.6809e-10	4.30481e-08	6.38798	Testis	1.69583e-07	3.14358e-05	5.22992	Cells_EBV-transformed_lymphocytes	6.57505e-13	2.71232e-10	-7.18799	NA	NA	NA	1	1	1	0	3	-5.27107	6.92088	4.95336	-4.43426	-5.29039	6.35448	NA	NA	1.3563e-07	4.4885e-12	7.29414e-07	9.23875e-06	1.22053e-07	2.09127e-10	NA	NA	7.41115e-05	1.28955e-09	0.000873839	0.000925975	0.000144218	5.29163e-08	NA	NA
TCF19	1.6809e-10	4.30481e-08	6.38798	Testis	1.69583e-07	3.14358e-05	5.22992	Colon_Sigmoid	8.57318e-13	3.62699e-10	-7.15166	NA	NA	NA	1	1	1	0	3	-5.27107	6.92088	4.95336	-4.43426	-4.96736	6.2861	NA	NA	1.3563e-07	4.4885e-12	7.29414e-07	9.23875e-06	6.78692e-07	3.25549e-10	NA	NA	7.41115e-05	1.28955e-09	0.000873839	0.000925975	0.000460846	8.7298e-08	NA	NA
TCF19	1.6809e-10	4.30481e-08	6.38798	Testis	1.69583e-07	3.14358e-05	5.22992	Colon_Transverse	6.80702e-13	3.40229e-10	-7.18326	NA	NA	NA	1	1	1	0	3	-5.27107	6.92088	4.95336	-4.43426	-5.2977	6.34994	NA	NA	1.3563e-07	4.4885e-12	7.29414e-07	9.23875e-06	1.17272e-07	2.15396e-10	NA	NA	7.41115e-05	1.28955e-09	0.000873839	0.000925975	9.46897e-05	6.56788e-08	NA	NA
TCF19	1.6809e-10	4.30481e-08	6.38798	Testis	1.69583e-07	3.14358e-05	5.22992	Esophagus_Gastroesophageal_Junction	8.57318e-13	3.59055e-10	-7.15166	NA	NA	NA	1	1	1	0	3	-5.27107	6.92088	4.95336	-4.43426	-5.0873	6.2861	NA	NA	1.3563e-07	4.4885e-12	7.29414e-07	9.23875e-06	3.6319e-07	3.25549e-10	NA	NA	7.41115e-05	1.28955e-09	0.000873839	0.000925975	0.000259933	8.62466e-08	NA	NA
TCF19	1.6809e-10	4.30481e-08	6.38798	Testis	1.69583e-07	3.14358e-05	5.22992	Esophagus_Mucosa	8.57318e-13	3.7683e-10	-7.15166	NA	NA	NA	1	1	1	0	3	-5.27107	6.92088	4.95336	-4.43426	-4.75745	6.2861	NA	NA	1.3563e-07	4.4885e-12	7.29414e-07	9.23875e-06	1.96052e-06	3.25549e-10	NA	NA	7.41115e-05	1.28955e-09	0.000873839	0.000925975	0.00102477	8.58541e-08	NA	NA
TCF19	1.6809e-10	4.30481e-08	6.38798	Testis	1.69583e-07	3.14358e-05	5.22992	Esophagus_Muscularis	8.57318e-13	3.85066e-10	-7.15166	NA	NA	NA	1	1	1	0	3	-5.27107	6.92088	4.95336	-4.43426	-5.02399	6.2861	NA	NA	1.3563e-07	4.4885e-12	7.29414e-07	9.23875e-06	5.06086e-07	3.25549e-10	NA	NA	7.41115e-05	1.28955e-09	0.000873839	0.000925975	0.000392216	8.80832e-08	NA	NA
TCF19	1.6809e-10	4.30481e-08	6.38798	Testis	1.69583e-07	3.14358e-05	5.22992	Heart_Atrial_Appendage	8.57318e-13	3.49786e-10	-7.15166	NA	NA	NA	1	1	1	0	3	-5.27107	6.92088	4.95336	-4.43426	-4.31374	6.2861	NA	NA	1.3563e-07	4.4885e-12	7.29414e-07	9.23875e-06	1.60518e-05	3.25549e-10	NA	NA	7.41115e-05	1.28955e-09	0.000873839	0.000925975	0.00793777	9.32829e-08	NA	NA
TCF19	1.6809e-10	4.30481e-08	6.38798	Testis	1.69583e-07	3.14358e-05	5.22992	Kidney_Cortex	8.57318e-13	6.82605e-10	-7.15166	NA	NA	NA	1	1	1	0	3	-5.27107	6.92088	4.95336	-4.43426	-4.41362	6.35108	NA	NA	1.3563e-07	4.4885e-12	7.29414e-07	9.23875e-06	1.01658e-05	2.13803e-10	NA	NA	7.41115e-05	1.28955e-09	0.000873839	0.000925975	0.00468794	1.01551e-07	NA	NA
TCF19	1.6809e-10	4.30481e-08	6.38798	Testis	1.69583e-07	3.14358e-05	5.22992	Lung	8.57318e-13	3.21516e-10	-7.15166	NA	NA	NA	1	1	1	0	3	-5.27107	6.92088	4.95336	-4.43426	-5.25372	6.2861	NA	NA	1.3563e-07	4.4885e-12	7.29414e-07	9.23875e-06	1.49054e-07	3.25549e-10	NA	NA	7.41115e-05	1.28955e-09	0.000873839	0.000925975	0.000121397	9.039e-08	NA	NA
TCF19	1.6809e-10	4.30481e-08	6.38798	Testis	1.69583e-07	3.14358e-05	5.22992	Minor_Salivary_Gland	8.57318e-13	3.96394e-10	-7.15166	NA	NA	NA	1	1	1	0	3	-5.27107	6.92088	4.95336	-4.43426	-5.52813	6.2861	NA	NA	1.3563e-07	4.4885e-12	7.29414e-07	9.23875e-06	3.23658e-08	3.25549e-10	NA	NA	7.41115e-05	1.28955e-09	0.000873839	0.000925975	3.57246e-05	9.84636e-08	NA	NA
TCF19	1.6809e-10	4.30481e-08	6.38798	Testis	1.69583e-07	3.14358e-05	5.22992	Nerve_Tibial	8.57318e-13	3.41573e-10	7.15166	NA	NA	NA	1	1	1	0	3	-5.27107	6.92088	4.95336	-4.43426	4.65688	-6.2861	NA	NA	1.3563e-07	4.4885e-12	7.29414e-07	9.23875e-06	3.21035e-06	3.25549e-10	NA	NA	7.41115e-05	1.28955e-09	0.000873839	0.000925975	0.00216033	9.0961e-08	NA	NA
TCF19	1.6809e-10	4.30481e-08	6.38798	Testis	1.69583e-07	3.14358e-05	5.22992	Ovary	8.57318e-13	4.38896e-10	-7.15166	NA	NA	NA	1	1	1	0	3	-5.27107	6.92088	4.95336	-4.43426	-5.52813	6.2861	NA	NA	1.3563e-07	4.4885e-12	7.29414e-07	9.23875e-06	3.23658e-08	3.25549e-10	NA	NA	7.41115e-05	1.28955e-09	0.000873839	0.000925975	2.91775e-05	9.86043e-08	NA	NA
TCF19	1.6809e-10	4.30481e-08	6.38798	Testis	1.69583e-07	3.14358e-05	5.22992	Prostate	8.57318e-13	3.8395e-10	7.15166	NA	NA	NA	1	1	1	0	3	-5.27107	6.92088	4.95336	-4.43426	4.61207	-6.2861	NA	NA	1.3563e-07	4.4885e-12	7.29414e-07	9.23875e-06	3.98682e-06	3.25549e-10	NA	NA	7.41115e-05	1.28955e-09	0.000873839	0.000925975	0.00217844	9.26146e-08	NA	NA
TCF19	1.6809e-10	4.30481e-08	6.38798	Testis	1.69583e-07	3.14358e-05	5.22992	Skin_Not_Sun_Exposed_Suprapubic	8.57318e-13	4.4036e-10	-7.15166	NA	NA	NA	1	1	1	0	3	-5.27107	6.92088	4.95336	-4.43426	-4.81459	6.2861	NA	NA	1.3563e-07	4.4885e-12	7.29414e-07	9.23875e-06	1.47504e-06	3.25549e-10	NA	NA	7.41115e-05	1.28955e-09	0.000873839	0.000925975	0.000928481	9.46471e-08	NA	NA
TCF19	1.6809e-10	4.30481e-08	6.38798	Testis	1.69583e-07	3.14358e-05	5.22992	Skin_Sun_Exposed_Lower_leg	7.87085e-13	3.49178e-10	7.16339	NA	NA	NA	1	1	1	0	3	-5.27107	6.92088	4.95336	-4.43426	5.13263	-6.33224	NA	NA	1.3563e-07	4.4885e-12	7.29414e-07	9.23875e-06	2.85726e-07	2.41629e-10	NA	NA	7.41115e-05	1.28955e-09	0.000873839	0.000925975	0.000257612	6.3692e-08	NA	NA
TCF19	1.6809e-10	4.30481e-08	6.38798	Testis	1.69583e-07	3.14358e-05	5.22992	Small_Intestine_Terminal_Ileum	8.57318e-13	4.22204e-10	-7.15166	NA	NA	NA	1	1	1	0	3	-5.27107	6.92088	4.95336	-4.43426	-4.61207	6.35108	NA	NA	1.3563e-07	4.4885e-12	7.29414e-07	9.23875e-06	3.98672e-06	2.13803e-10	NA	NA	7.41115e-05	1.28955e-09	0.000873839	0.000925975	0.00248476	6.47674e-08	NA	NA
TCF19	1.6809e-10	4.30481e-08	6.38798	Testis	1.69583e-07	3.14358e-05	5.22992	Spleen	8.57318e-13	3.518e-10	7.15166	NA	NA	NA	1	1	1	0	3	-5.27107	6.92088	4.95336	-4.43426	4.57245	-6.2861	NA	NA	1.3563e-07	4.4885e-12	7.29414e-07	9.23875e-06	4.82062e-06	3.25549e-10	NA	NA	7.41115e-05	1.28955e-09	0.000873839	0.000925975	0.00300287	8.69746e-08	NA	NA
TCF19	1.6809e-10	4.30481e-08	6.38798	Testis	1.69583e-07	3.14358e-05	5.22992	Stomach	8.57318e-13	4.27345e-10	7.15166	NA	NA	NA	1	1	1	0	3	-5.27107	6.92088	4.95336	-4.43426	5.22542	-6.2861	NA	NA	1.3563e-07	4.4885e-12	7.29414e-07	9.23875e-06	1.7376e-07	3.25549e-10	NA	NA	7.41115e-05	1.28955e-09	0.000873839	0.000925975	0.000139457	1.08776e-07	NA	NA
TCF19	1.6809e-10	4.30481e-08	6.38798	Testis	1.69583e-07	3.14358e-05	5.22992	Uterus	8.57318e-13	4.05317e-10	-7.15166	NA	NA	NA	1	1	1	0	3	-5.27107	6.92088	4.95336	-4.43426	-5.29885	6.2861	NA	NA	1.3563e-07	4.4885e-12	7.29414e-07	9.23875e-06	1.16532e-07	3.25549e-10	NA	NA	7.41115e-05	1.28955e-09	0.000873839	0.000925975	8.61009e-05	9.43318e-08	NA	NA
TCF19	1.6809e-10	4.30481e-08	6.38798	Testis	1.69583e-07	3.14358e-05	5.22992	Vagina	8.57318e-13	4.56463e-10	-7.15166	NA	NA	NA	1	1	1	0	3	-5.27107	6.92088	4.95336	-4.43426	-4.96136	6.2861	NA	NA	1.3563e-07	4.4885e-12	7.29414e-07	9.23875e-06	7.00009e-07	3.25549e-10	NA	NA	7.41115e-05	1.28955e-09	0.000873839	0.000925975	0.000456629	1.07931e-07	NA	NA
TCF19	1.6809e-10	4.30481e-08	6.38798	Testis	1.69583e-07	3.14358e-05	5.22992	smultixcan	9.67606e-13	3.81546e-10	-7.07149	NA	NA	NA	1	1	1	0	3	-5.27107	6.92088	4.95336	-4.43426	-4.99296	6.22426	NA	NA	1.3563e-07	4.4885e-12	7.29414e-07	9.23875e-06	2.26215e-07	3.37913e-10	NA	NA	7.41115e-05	1.28955e-09	0.000873839	0.000925975	0.000160213	8.86607e-08	NA	NA
TCF19	1.6809e-10	4.30481e-08	6.38798	Thyroid	9.26337e-05	0.00575931	3.90912	Adipose_Subcutaneous	8.57318e-13	3.35258e-10	-7.15166	NA	NA	NA	1	1	1	0	3	-5.27107	6.92088	4.06903	-3.25086	-4.858	6.2861	NA	NA	1.3563e-07	4.4885e-12	4.72101e-05	0.00115056	1.18578e-06	3.25549e-10	NA	NA	7.41115e-05	1.28955e-09	0.0256672	0.03095	0.000750295	9.13887e-08	NA	NA
TCF19	1.6809e-10	4.30481e-08	6.38798	Thyroid	9.26337e-05	0.00575931	3.90912	Adipose_Visceral_Omentum	8.57318e-13	3.7957e-10	7.15166	NA	NA	NA	1	1	1	0	3	-5.27107	6.92088	4.06903	-3.25086	4.48779	-6.2861	NA	NA	1.3563e-07	4.4885e-12	4.72101e-05	0.00115056	7.19669e-06	3.25549e-10	NA	NA	7.41115e-05	1.28955e-09	0.0256672	0.03095	0.00327187	9.12366e-08	NA	NA
TCF19	1.6809e-10	4.30481e-08	6.38798	Thyroid	9.26337e-05	0.00575931	3.90912	Artery_Aorta	8.57318e-13	3.54179e-10	-7.15166	NA	NA	NA	1	1	1	0	3	-5.27107	6.92088	4.06903	-3.25086	-5.11817	6.2861	NA	NA	1.3563e-07	4.4885e-12	4.72101e-05	0.00115056	3.08507e-07	3.25549e-10	NA	NA	7.41115e-05	1.28955e-09	0.0256672	0.03095	0.000218121	8.67562e-08	NA	NA
TCF19	1.6809e-10	4.30481e-08	6.38798	Thyroid	9.26337e-05	0.00575931	3.90912	Artery_Coronary	8.57318e-13	4.01531e-10	7.15166	NA	NA	NA	1	1	1	0	3	-5.27107	6.92088	4.06903	-3.25086	4.9839	-6.2861	NA	NA	1.3563e-07	4.4885e-12	4.72101e-05	0.00115056	6.23167e-07	3.25549e-10	NA	NA	7.41115e-05	1.28955e-09	0.0256672	0.03095	0.000458438	9.44718e-08	NA	NA
TCF19	1.6809e-10	4.30481e-08	6.38798	Thyroid	9.26337e-05	0.00575931	3.90912	Artery_Tibial	8.57318e-13	3.62163e-10	-7.15166	NA	NA	NA	1	1	1	0	3	-5.27107	6.92088	4.06903	-3.25086	-5.52813	6.2861	NA	NA	1.3563e-07	4.4885e-12	4.72101e-05	0.00115056	3.23658e-08	3.25549e-10	NA	NA	7.41115e-05	1.28955e-09	0.0256672	0.03095	3.68657e-05	9.25903e-08	NA	NA
TCF19	1.6809e-10	4.30481e-08	6.38798	Thyroid	9.26337e-05	0.00575931	3.90912	Brain_Cerebellar_Hemisphere	8.57318e-13	3.1477e-10	-7.15166	NA	NA	NA	1	1	1	0	3	-5.27107	6.92088	4.06903	-3.25086	-5.52813	6.2861	NA	NA	1.3563e-07	4.4885e-12	4.72101e-05	0.00115056	3.23658e-08	3.25549e-10	NA	NA	7.41115e-05	1.28955e-09	0.0256672	0.03095	8.50162e-05	8.68438e-08	NA	NA
TCF19	1.6809e-10	4.30481e-08	6.38798	Thyroid	9.26337e-05	0.00575931	3.90912	Brain_Cerebellum	8.57318e-13	3.39728e-10	-7.15166	NA	NA	NA	1	1	1	0	3	-5.27107	6.92088	4.06903	-3.25086	-5.05848	6.2861	NA	NA	1.3563e-07	4.4885e-12	4.72101e-05	0.00115056	4.22604e-07	3.25549e-10	NA	NA	7.41115e-05	1.28955e-09	0.0256672	0.03095	0.000450837	9.43566e-08	NA	NA
TCF19	1.6809e-10	4.30481e-08	6.38798	Thyroid	9.26337e-05	0.00575931	3.90912	Brain_Spinal_cord_cervical_c-1	8.57318e-13	4.14242e-10	7.15166	NA	NA	NA	1	1	1	0	3	-5.27107	6.92088	4.06903	-3.25086	5.52813	-6.2861	NA	NA	1.3563e-07	4.4885e-12	4.72101e-05	0.00115056	3.23658e-08	3.25549e-10	NA	NA	7.41115e-05	1.28955e-09	0.0256672	0.03095	7.37972e-05	1.17555e-07	NA	NA
TCF19	1.6809e-10	4.30481e-08	6.38798	Thyroid	9.26337e-05	0.00575931	3.90912	Breast_Mammary_Tissue	8.57318e-13	3.20208e-10	-7.15166	NA	NA	NA	1	1	1	0	3	-5.27107	6.92088	4.06903	-3.25086	-4.88354	6.2861	NA	NA	1.3563e-07	4.4885e-12	4.72101e-05	0.00115056	1.04197e-06	3.25549e-10	NA	NA	7.41115e-05	1.28955e-09	0.0256672	0.03095	0.000596203	8.69316e-08	NA	NA
TCF19	1.6809e-10	4.30481e-08	6.38798	Thyroid	9.26337e-05	0.00575931	3.90912	Cells_Cultured_fibroblasts	8.57318e-13	3.93525e-10	7.15166	NA	NA	NA	1	1	1	0	3	-5.27107	6.92088	4.06903	-3.25086	4.74778	-6.2861	NA	NA	1.3563e-07	4.4885e-12	4.72101e-05	0.00115056	2.05658e-06	3.25549e-10	NA	NA	7.41115e-05	1.28955e-09	0.0256672	0.03095	0.00118348	9.15768e-08	NA	NA
TCF19	1.6809e-10	4.30481e-08	6.38798	Thyroid	9.26337e-05	0.00575931	3.90912	Cells_EBV-transformed_lymphocytes	6.57505e-13	2.71232e-10	-7.18799	NA	NA	NA	1	1	1	0	3	-5.27107	6.92088	4.06903	-3.25086	-5.29039	6.35448	NA	NA	1.3563e-07	4.4885e-12	4.72101e-05	0.00115056	1.22053e-07	2.09127e-10	NA	NA	7.41115e-05	1.28955e-09	0.0256672	0.03095	0.000144218	5.29163e-08	NA	NA
TCF19	1.6809e-10	4.30481e-08	6.38798	Thyroid	9.26337e-05	0.00575931	3.90912	Colon_Sigmoid	8.57318e-13	3.62699e-10	-7.15166	NA	NA	NA	1	1	1	0	3	-5.27107	6.92088	4.06903	-3.25086	-4.96736	6.2861	NA	NA	1.3563e-07	4.4885e-12	4.72101e-05	0.00115056	6.78692e-07	3.25549e-10	NA	NA	7.41115e-05	1.28955e-09	0.0256672	0.03095	0.000460846	8.7298e-08	NA	NA
TCF19	1.6809e-10	4.30481e-08	6.38798	Thyroid	9.26337e-05	0.00575931	3.90912	Colon_Transverse	6.80702e-13	3.40229e-10	-7.18326	NA	NA	NA	1	1	1	0	3	-5.27107	6.92088	4.06903	-3.25086	-5.2977	6.34994	NA	NA	1.3563e-07	4.4885e-12	4.72101e-05	0.00115056	1.17272e-07	2.15396e-10	NA	NA	7.41115e-05	1.28955e-09	0.0256672	0.03095	9.46897e-05	6.56788e-08	NA	NA
TCF19	1.6809e-10	4.30481e-08	6.38798	Thyroid	9.26337e-05	0.00575931	3.90912	Esophagus_Gastroesophageal_Junction	8.57318e-13	3.59055e-10	-7.15166	NA	NA	NA	1	1	1	0	3	-5.27107	6.92088	4.06903	-3.25086	-5.0873	6.2861	NA	NA	1.3563e-07	4.4885e-12	4.72101e-05	0.00115056	3.6319e-07	3.25549e-10	NA	NA	7.41115e-05	1.28955e-09	0.0256672	0.03095	0.000259933	8.62466e-08	NA	NA
TCF19	1.6809e-10	4.30481e-08	6.38798	Thyroid	9.26337e-05	0.00575931	3.90912	Esophagus_Mucosa	8.57318e-13	3.7683e-10	-7.15166	NA	NA	NA	1	1	1	0	3	-5.27107	6.92088	4.06903	-3.25086	-4.75745	6.2861	NA	NA	1.3563e-07	4.4885e-12	4.72101e-05	0.00115056	1.96052e-06	3.25549e-10	NA	NA	7.41115e-05	1.28955e-09	0.0256672	0.03095	0.00102477	8.58541e-08	NA	NA
TCF19	1.6809e-10	4.30481e-08	6.38798	Thyroid	9.26337e-05	0.00575931	3.90912	Esophagus_Muscularis	8.57318e-13	3.85066e-10	-7.15166	NA	NA	NA	1	1	1	0	3	-5.27107	6.92088	4.06903	-3.25086	-5.02399	6.2861	NA	NA	1.3563e-07	4.4885e-12	4.72101e-05	0.00115056	5.06086e-07	3.25549e-10	NA	NA	7.41115e-05	1.28955e-09	0.0256672	0.03095	0.000392216	8.80832e-08	NA	NA
TCF19	1.6809e-10	4.30481e-08	6.38798	Thyroid	9.26337e-05	0.00575931	3.90912	Heart_Atrial_Appendage	8.57318e-13	3.49786e-10	-7.15166	NA	NA	NA	1	1	1	0	3	-5.27107	6.92088	4.06903	-3.25086	-4.31374	6.2861	NA	NA	1.3563e-07	4.4885e-12	4.72101e-05	0.00115056	1.60518e-05	3.25549e-10	NA	NA	7.41115e-05	1.28955e-09	0.0256672	0.03095	0.00793777	9.32829e-08	NA	NA
TCF19	1.6809e-10	4.30481e-08	6.38798	Thyroid	9.26337e-05	0.00575931	3.90912	Kidney_Cortex	8.57318e-13	6.82605e-10	-7.15166	NA	NA	NA	1	1	1	0	3	-5.27107	6.92088	4.06903	-3.25086	-4.41362	6.35108	NA	NA	1.3563e-07	4.4885e-12	4.72101e-05	0.00115056	1.01658e-05	2.13803e-10	NA	NA	7.41115e-05	1.28955e-09	0.0256672	0.03095	0.00468794	1.01551e-07	NA	NA
TCF19	1.6809e-10	4.30481e-08	6.38798	Thyroid	9.26337e-05	0.00575931	3.90912	Lung	8.57318e-13	3.21516e-10	-7.15166	NA	NA	NA	1	1	1	0	3	-5.27107	6.92088	4.06903	-3.25086	-5.25372	6.2861	NA	NA	1.3563e-07	4.4885e-12	4.72101e-05	0.00115056	1.49054e-07	3.25549e-10	NA	NA	7.41115e-05	1.28955e-09	0.0256672	0.03095	0.000121397	9.039e-08	NA	NA
TCF19	1.6809e-10	4.30481e-08	6.38798	Thyroid	9.26337e-05	0.00575931	3.90912	Minor_Salivary_Gland	8.57318e-13	3.96394e-10	-7.15166	NA	NA	NA	1	1	1	0	3	-5.27107	6.92088	4.06903	-3.25086	-5.52813	6.2861	NA	NA	1.3563e-07	4.4885e-12	4.72101e-05	0.00115056	3.23658e-08	3.25549e-10	NA	NA	7.41115e-05	1.28955e-09	0.0256672	0.03095	3.57246e-05	9.84636e-08	NA	NA
TCF19	1.6809e-10	4.30481e-08	6.38798	Thyroid	9.26337e-05	0.00575931	3.90912	Nerve_Tibial	8.57318e-13	3.41573e-10	7.15166	NA	NA	NA	1	1	1	0	3	-5.27107	6.92088	4.06903	-3.25086	4.65688	-6.2861	NA	NA	1.3563e-07	4.4885e-12	4.72101e-05	0.00115056	3.21035e-06	3.25549e-10	NA	NA	7.41115e-05	1.28955e-09	0.0256672	0.03095	0.00216033	9.0961e-08	NA	NA
TCF19	1.6809e-10	4.30481e-08	6.38798	Thyroid	9.26337e-05	0.00575931	3.90912	Ovary	8.57318e-13	4.38896e-10	-7.15166	NA	NA	NA	1	1	1	0	3	-5.27107	6.92088	4.06903	-3.25086	-5.52813	6.2861	NA	NA	1.3563e-07	4.4885e-12	4.72101e-05	0.00115056	3.23658e-08	3.25549e-10	NA	NA	7.41115e-05	1.28955e-09	0.0256672	0.03095	2.91775e-05	9.86043e-08	NA	NA
TCF19	1.6809e-10	4.30481e-08	6.38798	Thyroid	9.26337e-05	0.00575931	3.90912	Prostate	8.57318e-13	3.8395e-10	7.15166	NA	NA	NA	1	1	1	0	3	-5.27107	6.92088	4.06903	-3.25086	4.61207	-6.2861	NA	NA	1.3563e-07	4.4885e-12	4.72101e-05	0.00115056	3.98682e-06	3.25549e-10	NA	NA	7.41115e-05	1.28955e-09	0.0256672	0.03095	0.00217844	9.26146e-08	NA	NA
TCF19	1.6809e-10	4.30481e-08	6.38798	Thyroid	9.26337e-05	0.00575931	3.90912	Skin_Not_Sun_Exposed_Suprapubic	8.57318e-13	4.4036e-10	-7.15166	NA	NA	NA	1	1	1	0	3	-5.27107	6.92088	4.06903	-3.25086	-4.81459	6.2861	NA	NA	1.3563e-07	4.4885e-12	4.72101e-05	0.00115056	1.47504e-06	3.25549e-10	NA	NA	7.41115e-05	1.28955e-09	0.0256672	0.03095	0.000928481	9.46471e-08	NA	NA
TCF19	1.6809e-10	4.30481e-08	6.38798	Thyroid	9.26337e-05	0.00575931	3.90912	Skin_Sun_Exposed_Lower_leg	7.87085e-13	3.49178e-10	7.16339	NA	NA	NA	1	1	1	0	3	-5.27107	6.92088	4.06903	-3.25086	5.13263	-6.33224	NA	NA	1.3563e-07	4.4885e-12	4.72101e-05	0.00115056	2.85726e-07	2.41629e-10	NA	NA	7.41115e-05	1.28955e-09	0.0256672	0.03095	0.000257612	6.3692e-08	NA	NA
TCF19	1.6809e-10	4.30481e-08	6.38798	Thyroid	9.26337e-05	0.00575931	3.90912	Small_Intestine_Terminal_Ileum	8.57318e-13	4.22204e-10	-7.15166	NA	NA	NA	1	1	1	0	3	-5.27107	6.92088	4.06903	-3.25086	-4.61207	6.35108	NA	NA	1.3563e-07	4.4885e-12	4.72101e-05	0.00115056	3.98672e-06	2.13803e-10	NA	NA	7.41115e-05	1.28955e-09	0.0256672	0.03095	0.00248476	6.47674e-08	NA	NA
TCF19	1.6809e-10	4.30481e-08	6.38798	Thyroid	9.26337e-05	0.00575931	3.90912	Spleen	8.57318e-13	3.518e-10	7.15166	NA	NA	NA	1	1	1	0	3	-5.27107	6.92088	4.06903	-3.25086	4.57245	-6.2861	NA	NA	1.3563e-07	4.4885e-12	4.72101e-05	0.00115056	4.82062e-06	3.25549e-10	NA	NA	7.41115e-05	1.28955e-09	0.0256672	0.03095	0.00300287	8.69746e-08	NA	NA
TCF19	1.6809e-10	4.30481e-08	6.38798	Thyroid	9.26337e-05	0.00575931	3.90912	Stomach	8.57318e-13	4.27345e-10	7.15166	NA	NA	NA	1	1	1	0	3	-5.27107	6.92088	4.06903	-3.25086	5.22542	-6.2861	NA	NA	1.3563e-07	4.4885e-12	4.72101e-05	0.00115056	1.7376e-07	3.25549e-10	NA	NA	7.41115e-05	1.28955e-09	0.0256672	0.03095	0.000139457	1.08776e-07	NA	NA
TCF19	1.6809e-10	4.30481e-08	6.38798	Thyroid	9.26337e-05	0.00575931	3.90912	Uterus	8.57318e-13	4.05317e-10	-7.15166	NA	NA	NA	1	1	1	0	3	-5.27107	6.92088	4.06903	-3.25086	-5.29885	6.2861	NA	NA	1.3563e-07	4.4885e-12	4.72101e-05	0.00115056	1.16532e-07	3.25549e-10	NA	NA	7.41115e-05	1.28955e-09	0.0256672	0.03095	8.61009e-05	9.43318e-08	NA	NA
TCF19	1.6809e-10	4.30481e-08	6.38798	Thyroid	9.26337e-05	0.00575931	3.90912	Vagina	8.57318e-13	4.56463e-10	-7.15166	NA	NA	NA	1	1	1	0	3	-5.27107	6.92088	4.06903	-3.25086	-4.96136	6.2861	NA	NA	1.3563e-07	4.4885e-12	4.72101e-05	0.00115056	7.00009e-07	3.25549e-10	NA	NA	7.41115e-05	1.28955e-09	0.0256672	0.03095	0.000456629	1.07931e-07	NA	NA
TCF19	1.6809e-10	4.30481e-08	6.38798	Thyroid	9.26337e-05	0.00575931	3.90912	smultixcan	9.67606e-13	3.81546e-10	-7.07149	NA	NA	NA	1	1	1	0	3	-5.27107	6.92088	4.06903	-3.25086	-4.99296	6.22426	NA	NA	1.3563e-07	4.4885e-12	4.72101e-05	0.00115056	2.26215e-07	3.37913e-10	NA	NA	7.41115e-05	1.28955e-09	0.0256672	0.03095	0.000160213	8.86607e-08	NA	NA
TCF19	1.6809e-10	4.30481e-08	6.38798	Uterus	8.57318e-13	4.06639e-10	7.15166	Adipose_Subcutaneous	8.57318e-13	3.35258e-10	-7.15166	NA	NA	NA	1	1	1	0	3	-5.27107	6.92088	5.52813	-6.2861	-4.858	6.2861	NA	NA	1.3563e-07	4.4885e-12	3.23658e-08	3.25549e-10	1.18578e-06	3.25549e-10	NA	NA	7.41115e-05	1.28955e-09	4.57409e-05	1.13525e-07	0.000750295	9.13887e-08	NA	NA
TCF19	1.6809e-10	4.30481e-08	6.38798	Uterus	8.57318e-13	4.06639e-10	7.15166	Adipose_Visceral_Omentum	8.57318e-13	3.7957e-10	7.15166	NA	NA	NA	1	1	1	0	3	-5.27107	6.92088	5.52813	-6.2861	4.48779	-6.2861	NA	NA	1.3563e-07	4.4885e-12	3.23658e-08	3.25549e-10	7.19669e-06	3.25549e-10	NA	NA	7.41115e-05	1.28955e-09	4.57409e-05	1.13525e-07	0.00327187	9.12366e-08	NA	NA
TCF19	1.6809e-10	4.30481e-08	6.38798	Uterus	8.57318e-13	4.06639e-10	7.15166	Artery_Aorta	8.57318e-13	3.54179e-10	-7.15166	NA	NA	NA	1	1	1	0	3	-5.27107	6.92088	5.52813	-6.2861	-5.11817	6.2861	NA	NA	1.3563e-07	4.4885e-12	3.23658e-08	3.25549e-10	3.08507e-07	3.25549e-10	NA	NA	7.41115e-05	1.28955e-09	4.57409e-05	1.13525e-07	0.000218121	8.67562e-08	NA	NA
TCF19	1.6809e-10	4.30481e-08	6.38798	Uterus	8.57318e-13	4.06639e-10	7.15166	Artery_Coronary	8.57318e-13	4.01531e-10	7.15166	NA	NA	NA	1	1	1	0	3	-5.27107	6.92088	5.52813	-6.2861	4.9839	-6.2861	NA	NA	1.3563e-07	4.4885e-12	3.23658e-08	3.25549e-10	6.23167e-07	3.25549e-10	NA	NA	7.41115e-05	1.28955e-09	4.57409e-05	1.13525e-07	0.000458438	9.44718e-08	NA	NA
TCF19	1.6809e-10	4.30481e-08	6.38798	Uterus	8.57318e-13	4.06639e-10	7.15166	Artery_Tibial	8.57318e-13	3.62163e-10	-7.15166	NA	NA	NA	1	1	1	0	3	-5.27107	6.92088	5.52813	-6.2861	-5.52813	6.2861	NA	NA	1.3563e-07	4.4885e-12	3.23658e-08	3.25549e-10	3.23658e-08	3.25549e-10	NA	NA	7.41115e-05	1.28955e-09	4.57409e-05	1.13525e-07	3.68657e-05	9.25903e-08	NA	NA
TCF19	1.6809e-10	4.30481e-08	6.38798	Uterus	8.57318e-13	4.06639e-10	7.15166	Brain_Cerebellar_Hemisphere	8.57318e-13	3.1477e-10	-7.15166	NA	NA	NA	1	1	1	0	3	-5.27107	6.92088	5.52813	-6.2861	-5.52813	6.2861	NA	NA	1.3563e-07	4.4885e-12	3.23658e-08	3.25549e-10	3.23658e-08	3.25549e-10	NA	NA	7.41115e-05	1.28955e-09	4.57409e-05	1.13525e-07	8.50162e-05	8.68438e-08	NA	NA
TCF19	1.6809e-10	4.30481e-08	6.38798	Uterus	8.57318e-13	4.06639e-10	7.15166	Brain_Cerebellum	8.57318e-13	3.39728e-10	-7.15166	NA	NA	NA	1	1	1	0	3	-5.27107	6.92088	5.52813	-6.2861	-5.05848	6.2861	NA	NA	1.3563e-07	4.4885e-12	3.23658e-08	3.25549e-10	4.22604e-07	3.25549e-10	NA	NA	7.41115e-05	1.28955e-09	4.57409e-05	1.13525e-07	0.000450837	9.43566e-08	NA	NA
TCF19	1.6809e-10	4.30481e-08	6.38798	Uterus	8.57318e-13	4.06639e-10	7.15166	Brain_Spinal_cord_cervical_c-1	8.57318e-13	4.14242e-10	7.15166	NA	NA	NA	1	1	1	0	3	-5.27107	6.92088	5.52813	-6.2861	5.52813	-6.2861	NA	NA	1.3563e-07	4.4885e-12	3.23658e-08	3.25549e-10	3.23658e-08	3.25549e-10	NA	NA	7.41115e-05	1.28955e-09	4.57409e-05	1.13525e-07	7.37972e-05	1.17555e-07	NA	NA
TCF19	1.6809e-10	4.30481e-08	6.38798	Uterus	8.57318e-13	4.06639e-10	7.15166	Breast_Mammary_Tissue	8.57318e-13	3.20208e-10	-7.15166	NA	NA	NA	1	1	1	0	3	-5.27107	6.92088	5.52813	-6.2861	-4.88354	6.2861	NA	NA	1.3563e-07	4.4885e-12	3.23658e-08	3.25549e-10	1.04197e-06	3.25549e-10	NA	NA	7.41115e-05	1.28955e-09	4.57409e-05	1.13525e-07	0.000596203	8.69316e-08	NA	NA
TCF19	1.6809e-10	4.30481e-08	6.38798	Uterus	8.57318e-13	4.06639e-10	7.15166	Cells_Cultured_fibroblasts	8.57318e-13	3.93525e-10	7.15166	NA	NA	NA	1	1	1	0	3	-5.27107	6.92088	5.52813	-6.2861	4.74778	-6.2861	NA	NA	1.3563e-07	4.4885e-12	3.23658e-08	3.25549e-10	2.05658e-06	3.25549e-10	NA	NA	7.41115e-05	1.28955e-09	4.57409e-05	1.13525e-07	0.00118348	9.15768e-08	NA	NA
TCF19	1.6809e-10	4.30481e-08	6.38798	Uterus	8.57318e-13	4.06639e-10	7.15166	Cells_EBV-transformed_lymphocytes	6.57505e-13	2.71232e-10	-7.18799	NA	NA	NA	1	1	1	0	3	-5.27107	6.92088	5.52813	-6.2861	-5.29039	6.35448	NA	NA	1.3563e-07	4.4885e-12	3.23658e-08	3.25549e-10	1.22053e-07	2.09127e-10	NA	NA	7.41115e-05	1.28955e-09	4.57409e-05	1.13525e-07	0.000144218	5.29163e-08	NA	NA
TCF19	1.6809e-10	4.30481e-08	6.38798	Uterus	8.57318e-13	4.06639e-10	7.15166	Colon_Sigmoid	8.57318e-13	3.62699e-10	-7.15166	NA	NA	NA	1	1	1	0	3	-5.27107	6.92088	5.52813	-6.2861	-4.96736	6.2861	NA	NA	1.3563e-07	4.4885e-12	3.23658e-08	3.25549e-10	6.78692e-07	3.25549e-10	NA	NA	7.41115e-05	1.28955e-09	4.57409e-05	1.13525e-07	0.000460846	8.7298e-08	NA	NA
TCF19	1.6809e-10	4.30481e-08	6.38798	Uterus	8.57318e-13	4.06639e-10	7.15166	Colon_Transverse	6.80702e-13	3.40229e-10	-7.18326	NA	NA	NA	1	1	1	0	3	-5.27107	6.92088	5.52813	-6.2861	-5.2977	6.34994	NA	NA	1.3563e-07	4.4885e-12	3.23658e-08	3.25549e-10	1.17272e-07	2.15396e-10	NA	NA	7.41115e-05	1.28955e-09	4.57409e-05	1.13525e-07	9.46897e-05	6.56788e-08	NA	NA
TCF19	1.6809e-10	4.30481e-08	6.38798	Uterus	8.57318e-13	4.06639e-10	7.15166	Esophagus_Gastroesophageal_Junction	8.57318e-13	3.59055e-10	-7.15166	NA	NA	NA	1	1	1	0	3	-5.27107	6.92088	5.52813	-6.2861	-5.0873	6.2861	NA	NA	1.3563e-07	4.4885e-12	3.23658e-08	3.25549e-10	3.6319e-07	3.25549e-10	NA	NA	7.41115e-05	1.28955e-09	4.57409e-05	1.13525e-07	0.000259933	8.62466e-08	NA	NA
TCF19	1.6809e-10	4.30481e-08	6.38798	Uterus	8.57318e-13	4.06639e-10	7.15166	Esophagus_Mucosa	8.57318e-13	3.7683e-10	-7.15166	NA	NA	NA	1	1	1	0	3	-5.27107	6.92088	5.52813	-6.2861	-4.75745	6.2861	NA	NA	1.3563e-07	4.4885e-12	3.23658e-08	3.25549e-10	1.96052e-06	3.25549e-10	NA	NA	7.41115e-05	1.28955e-09	4.57409e-05	1.13525e-07	0.00102477	8.58541e-08	NA	NA
TCF19	1.6809e-10	4.30481e-08	6.38798	Uterus	8.57318e-13	4.06639e-10	7.15166	Esophagus_Muscularis	8.57318e-13	3.85066e-10	-7.15166	NA	NA	NA	1	1	1	0	3	-5.27107	6.92088	5.52813	-6.2861	-5.02399	6.2861	NA	NA	1.3563e-07	4.4885e-12	3.23658e-08	3.25549e-10	5.06086e-07	3.25549e-10	NA	NA	7.41115e-05	1.28955e-09	4.57409e-05	1.13525e-07	0.000392216	8.80832e-08	NA	NA
TCF19	1.6809e-10	4.30481e-08	6.38798	Uterus	8.57318e-13	4.06639e-10	7.15166	Heart_Atrial_Appendage	8.57318e-13	3.49786e-10	-7.15166	NA	NA	NA	1	1	1	0	3	-5.27107	6.92088	5.52813	-6.2861	-4.31374	6.2861	NA	NA	1.3563e-07	4.4885e-12	3.23658e-08	3.25549e-10	1.60518e-05	3.25549e-10	NA	NA	7.41115e-05	1.28955e-09	4.57409e-05	1.13525e-07	0.00793777	9.32829e-08	NA	NA
TCF19	1.6809e-10	4.30481e-08	6.38798	Uterus	8.57318e-13	4.06639e-10	7.15166	Kidney_Cortex	8.57318e-13	6.82605e-10	-7.15166	NA	NA	NA	1	1	1	0	3	-5.27107	6.92088	5.52813	-6.2861	-4.41362	6.35108	NA	NA	1.3563e-07	4.4885e-12	3.23658e-08	3.25549e-10	1.01658e-05	2.13803e-10	NA	NA	7.41115e-05	1.28955e-09	4.57409e-05	1.13525e-07	0.00468794	1.01551e-07	NA	NA
TCF19	1.6809e-10	4.30481e-08	6.38798	Uterus	8.57318e-13	4.06639e-10	7.15166	Lung	8.57318e-13	3.21516e-10	-7.15166	NA	NA	NA	1	1	1	0	3	-5.27107	6.92088	5.52813	-6.2861	-5.25372	6.2861	NA	NA	1.3563e-07	4.4885e-12	3.23658e-08	3.25549e-10	1.49054e-07	3.25549e-10	NA	NA	7.41115e-05	1.28955e-09	4.57409e-05	1.13525e-07	0.000121397	9.039e-08	NA	NA
TCF19	1.6809e-10	4.30481e-08	6.38798	Uterus	8.57318e-13	4.06639e-10	7.15166	Minor_Salivary_Gland	8.57318e-13	3.96394e-10	-7.15166	NA	NA	NA	1	1	1	0	3	-5.27107	6.92088	5.52813	-6.2861	-5.52813	6.2861	NA	NA	1.3563e-07	4.4885e-12	3.23658e-08	3.25549e-10	3.23658e-08	3.25549e-10	NA	NA	7.41115e-05	1.28955e-09	4.57409e-05	1.13525e-07	3.57246e-05	9.84636e-08	NA	NA
TCF19	1.6809e-10	4.30481e-08	6.38798	Uterus	8.57318e-13	4.06639e-10	7.15166	Nerve_Tibial	8.57318e-13	3.41573e-10	7.15166	NA	NA	NA	1	1	1	0	3	-5.27107	6.92088	5.52813	-6.2861	4.65688	-6.2861	NA	NA	1.3563e-07	4.4885e-12	3.23658e-08	3.25549e-10	3.21035e-06	3.25549e-10	NA	NA	7.41115e-05	1.28955e-09	4.57409e-05	1.13525e-07	0.00216033	9.0961e-08	NA	NA
TCF19	1.6809e-10	4.30481e-08	6.38798	Uterus	8.57318e-13	4.06639e-10	7.15166	Ovary	8.57318e-13	4.38896e-10	-7.15166	NA	NA	NA	1	1	1	0	3	-5.27107	6.92088	5.52813	-6.2861	-5.52813	6.2861	NA	NA	1.3563e-07	4.4885e-12	3.23658e-08	3.25549e-10	3.23658e-08	3.25549e-10	NA	NA	7.41115e-05	1.28955e-09	4.57409e-05	1.13525e-07	2.91775e-05	9.86043e-08	NA	NA
TCF19	1.6809e-10	4.30481e-08	6.38798	Uterus	8.57318e-13	4.06639e-10	7.15166	Prostate	8.57318e-13	3.8395e-10	7.15166	NA	NA	NA	1	1	1	0	3	-5.27107	6.92088	5.52813	-6.2861	4.61207	-6.2861	NA	NA	1.3563e-07	4.4885e-12	3.23658e-08	3.25549e-10	3.98682e-06	3.25549e-10	NA	NA	7.41115e-05	1.28955e-09	4.57409e-05	1.13525e-07	0.00217844	9.26146e-08	NA	NA
TCF19	1.6809e-10	4.30481e-08	6.38798	Uterus	8.57318e-13	4.06639e-10	7.15166	Skin_Not_Sun_Exposed_Suprapubic	8.57318e-13	4.4036e-10	-7.15166	NA	NA	NA	1	1	1	0	3	-5.27107	6.92088	5.52813	-6.2861	-4.81459	6.2861	NA	NA	1.3563e-07	4.4885e-12	3.23658e-08	3.25549e-10	1.47504e-06	3.25549e-10	NA	NA	7.41115e-05	1.28955e-09	4.57409e-05	1.13525e-07	0.000928481	9.46471e-08	NA	NA
TCF19	1.6809e-10	4.30481e-08	6.38798	Uterus	8.57318e-13	4.06639e-10	7.15166	Skin_Sun_Exposed_Lower_leg	7.87085e-13	3.49178e-10	7.16339	NA	NA	NA	1	1	1	0	3	-5.27107	6.92088	5.52813	-6.2861	5.13263	-6.33224	NA	NA	1.3563e-07	4.4885e-12	3.23658e-08	3.25549e-10	2.85726e-07	2.41629e-10	NA	NA	7.41115e-05	1.28955e-09	4.57409e-05	1.13525e-07	0.000257612	6.3692e-08	NA	NA
TCF19	1.6809e-10	4.30481e-08	6.38798	Uterus	8.57318e-13	4.06639e-10	7.15166	Small_Intestine_Terminal_Ileum	8.57318e-13	4.22204e-10	-7.15166	NA	NA	NA	1	1	1	0	3	-5.27107	6.92088	5.52813	-6.2861	-4.61207	6.35108	NA	NA	1.3563e-07	4.4885e-12	3.23658e-08	3.25549e-10	3.98672e-06	2.13803e-10	NA	NA	7.41115e-05	1.28955e-09	4.57409e-05	1.13525e-07	0.00248476	6.47674e-08	NA	NA
TCF19	1.6809e-10	4.30481e-08	6.38798	Uterus	8.57318e-13	4.06639e-10	7.15166	Spleen	8.57318e-13	3.518e-10	7.15166	NA	NA	NA	1	1	1	0	3	-5.27107	6.92088	5.52813	-6.2861	4.57245	-6.2861	NA	NA	1.3563e-07	4.4885e-12	3.23658e-08	3.25549e-10	4.82062e-06	3.25549e-10	NA	NA	7.41115e-05	1.28955e-09	4.57409e-05	1.13525e-07	0.00300287	8.69746e-08	NA	NA
TCF19	1.6809e-10	4.30481e-08	6.38798	Uterus	8.57318e-13	4.06639e-10	7.15166	Stomach	8.57318e-13	4.27345e-10	7.15166	NA	NA	NA	1	1	1	0	3	-5.27107	6.92088	5.52813	-6.2861	5.22542	-6.2861	NA	NA	1.3563e-07	4.4885e-12	3.23658e-08	3.25549e-10	1.7376e-07	3.25549e-10	NA	NA	7.41115e-05	1.28955e-09	4.57409e-05	1.13525e-07	0.000139457	1.08776e-07	NA	NA
TCF19	1.6809e-10	4.30481e-08	6.38798	Uterus	8.57318e-13	4.06639e-10	7.15166	Uterus	8.57318e-13	4.05317e-10	-7.15166	NA	NA	NA	1	1	1	0	3	-5.27107	6.92088	5.52813	-6.2861	-5.29885	6.2861	NA	NA	1.3563e-07	4.4885e-12	3.23658e-08	3.25549e-10	1.16532e-07	3.25549e-10	NA	NA	7.41115e-05	1.28955e-09	4.57409e-05	1.13525e-07	8.61009e-05	9.43318e-08	NA	NA
TCF19	1.6809e-10	4.30481e-08	6.38798	Uterus	8.57318e-13	4.06639e-10	7.15166	Vagina	8.57318e-13	4.56463e-10	-7.15166	NA	NA	NA	1	1	1	0	3	-5.27107	6.92088	5.52813	-6.2861	-4.96136	6.2861	NA	NA	1.3563e-07	4.4885e-12	3.23658e-08	3.25549e-10	7.00009e-07	3.25549e-10	NA	NA	7.41115e-05	1.28955e-09	4.57409e-05	1.13525e-07	0.000456629	1.07931e-07	NA	NA
TCF19	1.6809e-10	4.30481e-08	6.38798	Uterus	8.57318e-13	4.06639e-10	7.15166	smultixcan	9.67606e-13	3.81546e-10	-7.07149	NA	NA	NA	1	1	1	0	3	-5.27107	6.92088	5.52813	-6.2861	-4.99296	6.22426	NA	NA	1.3563e-07	4.4885e-12	3.23658e-08	3.25549e-10	2.26215e-07	3.37913e-10	NA	NA	7.41115e-05	1.28955e-09	4.57409e-05	1.13525e-07	0.000160213	8.86607e-08	NA	NA
TCF19	1.6809e-10	4.30481e-08	6.38798	Vagina	8.57318e-13	3.74476e-10	7.15166	Adipose_Subcutaneous	8.57318e-13	3.35258e-10	-7.15166	NA	NA	NA	1	1	1	0	3	-5.27107	6.92088	3.93908	-6.35108	-4.858	6.2861	NA	NA	1.3563e-07	4.4885e-12	8.17959e-05	2.13803e-10	1.18578e-06	3.25549e-10	NA	NA	7.41115e-05	1.28955e-09	0.042935	7.25726e-08	0.000750295	9.13887e-08	NA	NA
TCF19	1.6809e-10	4.30481e-08	6.38798	Vagina	8.57318e-13	3.74476e-10	7.15166	Adipose_Visceral_Omentum	8.57318e-13	3.7957e-10	7.15166	NA	NA	NA	1	1	1	0	3	-5.27107	6.92088	3.93908	-6.35108	4.48779	-6.2861	NA	NA	1.3563e-07	4.4885e-12	8.17959e-05	2.13803e-10	7.19669e-06	3.25549e-10	NA	NA	7.41115e-05	1.28955e-09	0.042935	7.25726e-08	0.00327187	9.12366e-08	NA	NA
TCF19	1.6809e-10	4.30481e-08	6.38798	Vagina	8.57318e-13	3.74476e-10	7.15166	Artery_Aorta	8.57318e-13	3.54179e-10	-7.15166	NA	NA	NA	1	1	1	0	3	-5.27107	6.92088	3.93908	-6.35108	-5.11817	6.2861	NA	NA	1.3563e-07	4.4885e-12	8.17959e-05	2.13803e-10	3.08507e-07	3.25549e-10	NA	NA	7.41115e-05	1.28955e-09	0.042935	7.25726e-08	0.000218121	8.67562e-08	NA	NA
TCF19	1.6809e-10	4.30481e-08	6.38798	Vagina	8.57318e-13	3.74476e-10	7.15166	Artery_Coronary	8.57318e-13	4.01531e-10	7.15166	NA	NA	NA	1	1	1	0	3	-5.27107	6.92088	3.93908	-6.35108	4.9839	-6.2861	NA	NA	1.3563e-07	4.4885e-12	8.17959e-05	2.13803e-10	6.23167e-07	3.25549e-10	NA	NA	7.41115e-05	1.28955e-09	0.042935	7.25726e-08	0.000458438	9.44718e-08	NA	NA
TCF19	1.6809e-10	4.30481e-08	6.38798	Vagina	8.57318e-13	3.74476e-10	7.15166	Artery_Tibial	8.57318e-13	3.62163e-10	-7.15166	NA	NA	NA	1	1	1	0	3	-5.27107	6.92088	3.93908	-6.35108	-5.52813	6.2861	NA	NA	1.3563e-07	4.4885e-12	8.17959e-05	2.13803e-10	3.23658e-08	3.25549e-10	NA	NA	7.41115e-05	1.28955e-09	0.042935	7.25726e-08	3.68657e-05	9.25903e-08	NA	NA
TCF19	1.6809e-10	4.30481e-08	6.38798	Vagina	8.57318e-13	3.74476e-10	7.15166	Brain_Cerebellar_Hemisphere	8.57318e-13	3.1477e-10	-7.15166	NA	NA	NA	1	1	1	0	3	-5.27107	6.92088	3.93908	-6.35108	-5.52813	6.2861	NA	NA	1.3563e-07	4.4885e-12	8.17959e-05	2.13803e-10	3.23658e-08	3.25549e-10	NA	NA	7.41115e-05	1.28955e-09	0.042935	7.25726e-08	8.50162e-05	8.68438e-08	NA	NA
TCF19	1.6809e-10	4.30481e-08	6.38798	Vagina	8.57318e-13	3.74476e-10	7.15166	Brain_Cerebellum	8.57318e-13	3.39728e-10	-7.15166	NA	NA	NA	1	1	1	0	3	-5.27107	6.92088	3.93908	-6.35108	-5.05848	6.2861	NA	NA	1.3563e-07	4.4885e-12	8.17959e-05	2.13803e-10	4.22604e-07	3.25549e-10	NA	NA	7.41115e-05	1.28955e-09	0.042935	7.25726e-08	0.000450837	9.43566e-08	NA	NA
TCF19	1.6809e-10	4.30481e-08	6.38798	Vagina	8.57318e-13	3.74476e-10	7.15166	Brain_Spinal_cord_cervical_c-1	8.57318e-13	4.14242e-10	7.15166	NA	NA	NA	1	1	1	0	3	-5.27107	6.92088	3.93908	-6.35108	5.52813	-6.2861	NA	NA	1.3563e-07	4.4885e-12	8.17959e-05	2.13803e-10	3.23658e-08	3.25549e-10	NA	NA	7.41115e-05	1.28955e-09	0.042935	7.25726e-08	7.37972e-05	1.17555e-07	NA	NA
TCF19	1.6809e-10	4.30481e-08	6.38798	Vagina	8.57318e-13	3.74476e-10	7.15166	Breast_Mammary_Tissue	8.57318e-13	3.20208e-10	-7.15166	NA	NA	NA	1	1	1	0	3	-5.27107	6.92088	3.93908	-6.35108	-4.88354	6.2861	NA	NA	1.3563e-07	4.4885e-12	8.17959e-05	2.13803e-10	1.04197e-06	3.25549e-10	NA	NA	7.41115e-05	1.28955e-09	0.042935	7.25726e-08	0.000596203	8.69316e-08	NA	NA
TCF19	1.6809e-10	4.30481e-08	6.38798	Vagina	8.57318e-13	3.74476e-10	7.15166	Cells_Cultured_fibroblasts	8.57318e-13	3.93525e-10	7.15166	NA	NA	NA	1	1	1	0	3	-5.27107	6.92088	3.93908	-6.35108	4.74778	-6.2861	NA	NA	1.3563e-07	4.4885e-12	8.17959e-05	2.13803e-10	2.05658e-06	3.25549e-10	NA	NA	7.41115e-05	1.28955e-09	0.042935	7.25726e-08	0.00118348	9.15768e-08	NA	NA
TCF19	1.6809e-10	4.30481e-08	6.38798	Vagina	8.57318e-13	3.74476e-10	7.15166	Cells_EBV-transformed_lymphocytes	6.57505e-13	2.71232e-10	-7.18799	NA	NA	NA	1	1	1	0	3	-5.27107	6.92088	3.93908	-6.35108	-5.29039	6.35448	NA	NA	1.3563e-07	4.4885e-12	8.17959e-05	2.13803e-10	1.22053e-07	2.09127e-10	NA	NA	7.41115e-05	1.28955e-09	0.042935	7.25726e-08	0.000144218	5.29163e-08	NA	NA
TCF19	1.6809e-10	4.30481e-08	6.38798	Vagina	8.57318e-13	3.74476e-10	7.15166	Colon_Sigmoid	8.57318e-13	3.62699e-10	-7.15166	NA	NA	NA	1	1	1	0	3	-5.27107	6.92088	3.93908	-6.35108	-4.96736	6.2861	NA	NA	1.3563e-07	4.4885e-12	8.17959e-05	2.13803e-10	6.78692e-07	3.25549e-10	NA	NA	7.41115e-05	1.28955e-09	0.042935	7.25726e-08	0.000460846	8.7298e-08	NA	NA
TCF19	1.6809e-10	4.30481e-08	6.38798	Vagina	8.57318e-13	3.74476e-10	7.15166	Colon_Transverse	6.80702e-13	3.40229e-10	-7.18326	NA	NA	NA	1	1	1	0	3	-5.27107	6.92088	3.93908	-6.35108	-5.2977	6.34994	NA	NA	1.3563e-07	4.4885e-12	8.17959e-05	2.13803e-10	1.17272e-07	2.15396e-10	NA	NA	7.41115e-05	1.28955e-09	0.042935	7.25726e-08	9.46897e-05	6.56788e-08	NA	NA
TCF19	1.6809e-10	4.30481e-08	6.38798	Vagina	8.57318e-13	3.74476e-10	7.15166	Esophagus_Gastroesophageal_Junction	8.57318e-13	3.59055e-10	-7.15166	NA	NA	NA	1	1	1	0	3	-5.27107	6.92088	3.93908	-6.35108	-5.0873	6.2861	NA	NA	1.3563e-07	4.4885e-12	8.17959e-05	2.13803e-10	3.6319e-07	3.25549e-10	NA	NA	7.41115e-05	1.28955e-09	0.042935	7.25726e-08	0.000259933	8.62466e-08	NA	NA
TCF19	1.6809e-10	4.30481e-08	6.38798	Vagina	8.57318e-13	3.74476e-10	7.15166	Esophagus_Mucosa	8.57318e-13	3.7683e-10	-7.15166	NA	NA	NA	1	1	1	0	3	-5.27107	6.92088	3.93908	-6.35108	-4.75745	6.2861	NA	NA	1.3563e-07	4.4885e-12	8.17959e-05	2.13803e-10	1.96052e-06	3.25549e-10	NA	NA	7.41115e-05	1.28955e-09	0.042935	7.25726e-08	0.00102477	8.58541e-08	NA	NA
TCF19	1.6809e-10	4.30481e-08	6.38798	Vagina	8.57318e-13	3.74476e-10	7.15166	Esophagus_Muscularis	8.57318e-13	3.85066e-10	-7.15166	NA	NA	NA	1	1	1	0	3	-5.27107	6.92088	3.93908	-6.35108	-5.02399	6.2861	NA	NA	1.3563e-07	4.4885e-12	8.17959e-05	2.13803e-10	5.06086e-07	3.25549e-10	NA	NA	7.41115e-05	1.28955e-09	0.042935	7.25726e-08	0.000392216	8.80832e-08	NA	NA
TCF19	1.6809e-10	4.30481e-08	6.38798	Vagina	8.57318e-13	3.74476e-10	7.15166	Heart_Atrial_Appendage	8.57318e-13	3.49786e-10	-7.15166	NA	NA	NA	1	1	1	0	3	-5.27107	6.92088	3.93908	-6.35108	-4.31374	6.2861	NA	NA	1.3563e-07	4.4885e-12	8.17959e-05	2.13803e-10	1.60518e-05	3.25549e-10	NA	NA	7.41115e-05	1.28955e-09	0.042935	7.25726e-08	0.00793777	9.32829e-08	NA	NA
TCF19	1.6809e-10	4.30481e-08	6.38798	Vagina	8.57318e-13	3.74476e-10	7.15166	Kidney_Cortex	8.57318e-13	6.82605e-10	-7.15166	NA	NA	NA	1	1	1	0	3	-5.27107	6.92088	3.93908	-6.35108	-4.41362	6.35108	NA	NA	1.3563e-07	4.4885e-12	8.17959e-05	2.13803e-10	1.01658e-05	2.13803e-10	NA	NA	7.41115e-05	1.28955e-09	0.042935	7.25726e-08	0.00468794	1.01551e-07	NA	NA
TCF19	1.6809e-10	4.30481e-08	6.38798	Vagina	8.57318e-13	3.74476e-10	7.15166	Lung	8.57318e-13	3.21516e-10	-7.15166	NA	NA	NA	1	1	1	0	3	-5.27107	6.92088	3.93908	-6.35108	-5.25372	6.2861	NA	NA	1.3563e-07	4.4885e-12	8.17959e-05	2.13803e-10	1.49054e-07	3.25549e-10	NA	NA	7.41115e-05	1.28955e-09	0.042935	7.25726e-08	0.000121397	9.039e-08	NA	NA
TCF19	1.6809e-10	4.30481e-08	6.38798	Vagina	8.57318e-13	3.74476e-10	7.15166	Minor_Salivary_Gland	8.57318e-13	3.96394e-10	-7.15166	NA	NA	NA	1	1	1	0	3	-5.27107	6.92088	3.93908	-6.35108	-5.52813	6.2861	NA	NA	1.3563e-07	4.4885e-12	8.17959e-05	2.13803e-10	3.23658e-08	3.25549e-10	NA	NA	7.41115e-05	1.28955e-09	0.042935	7.25726e-08	3.57246e-05	9.84636e-08	NA	NA
TCF19	1.6809e-10	4.30481e-08	6.38798	Vagina	8.57318e-13	3.74476e-10	7.15166	Nerve_Tibial	8.57318e-13	3.41573e-10	7.15166	NA	NA	NA	1	1	1	0	3	-5.27107	6.92088	3.93908	-6.35108	4.65688	-6.2861	NA	NA	1.3563e-07	4.4885e-12	8.17959e-05	2.13803e-10	3.21035e-06	3.25549e-10	NA	NA	7.41115e-05	1.28955e-09	0.042935	7.25726e-08	0.00216033	9.0961e-08	NA	NA
TCF19	1.6809e-10	4.30481e-08	6.38798	Vagina	8.57318e-13	3.74476e-10	7.15166	Ovary	8.57318e-13	4.38896e-10	-7.15166	NA	NA	NA	1	1	1	0	3	-5.27107	6.92088	3.93908	-6.35108	-5.52813	6.2861	NA	NA	1.3563e-07	4.4885e-12	8.17959e-05	2.13803e-10	3.23658e-08	3.25549e-10	NA	NA	7.41115e-05	1.28955e-09	0.042935	7.25726e-08	2.91775e-05	9.86043e-08	NA	NA
TCF19	1.6809e-10	4.30481e-08	6.38798	Vagina	8.57318e-13	3.74476e-10	7.15166	Prostate	8.57318e-13	3.8395e-10	7.15166	NA	NA	NA	1	1	1	0	3	-5.27107	6.92088	3.93908	-6.35108	4.61207	-6.2861	NA	NA	1.3563e-07	4.4885e-12	8.17959e-05	2.13803e-10	3.98682e-06	3.25549e-10	NA	NA	7.41115e-05	1.28955e-09	0.042935	7.25726e-08	0.00217844	9.26146e-08	NA	NA
TCF19	1.6809e-10	4.30481e-08	6.38798	Vagina	8.57318e-13	3.74476e-10	7.15166	Skin_Not_Sun_Exposed_Suprapubic	8.57318e-13	4.4036e-10	-7.15166	NA	NA	NA	1	1	1	0	3	-5.27107	6.92088	3.93908	-6.35108	-4.81459	6.2861	NA	NA	1.3563e-07	4.4885e-12	8.17959e-05	2.13803e-10	1.47504e-06	3.25549e-10	NA	NA	7.41115e-05	1.28955e-09	0.042935	7.25726e-08	0.000928481	9.46471e-08	NA	NA
TCF19	1.6809e-10	4.30481e-08	6.38798	Vagina	8.57318e-13	3.74476e-10	7.15166	Skin_Sun_Exposed_Lower_leg	7.87085e-13	3.49178e-10	7.16339	NA	NA	NA	1	1	1	0	3	-5.27107	6.92088	3.93908	-6.35108	5.13263	-6.33224	NA	NA	1.3563e-07	4.4885e-12	8.17959e-05	2.13803e-10	2.85726e-07	2.41629e-10	NA	NA	7.41115e-05	1.28955e-09	0.042935	7.25726e-08	0.000257612	6.3692e-08	NA	NA
TCF19	1.6809e-10	4.30481e-08	6.38798	Vagina	8.57318e-13	3.74476e-10	7.15166	Small_Intestine_Terminal_Ileum	8.57318e-13	4.22204e-10	-7.15166	NA	NA	NA	1	1	1	0	3	-5.27107	6.92088	3.93908	-6.35108	-4.61207	6.35108	NA	NA	1.3563e-07	4.4885e-12	8.17959e-05	2.13803e-10	3.98672e-06	2.13803e-10	NA	NA	7.41115e-05	1.28955e-09	0.042935	7.25726e-08	0.00248476	6.47674e-08	NA	NA
TCF19	1.6809e-10	4.30481e-08	6.38798	Vagina	8.57318e-13	3.74476e-10	7.15166	Spleen	8.57318e-13	3.518e-10	7.15166	NA	NA	NA	1	1	1	0	3	-5.27107	6.92088	3.93908	-6.35108	4.57245	-6.2861	NA	NA	1.3563e-07	4.4885e-12	8.17959e-05	2.13803e-10	4.82062e-06	3.25549e-10	NA	NA	7.41115e-05	1.28955e-09	0.042935	7.25726e-08	0.00300287	8.69746e-08	NA	NA
TCF19	1.6809e-10	4.30481e-08	6.38798	Vagina	8.57318e-13	3.74476e-10	7.15166	Stomach	8.57318e-13	4.27345e-10	7.15166	NA	NA	NA	1	1	1	0	3	-5.27107	6.92088	3.93908	-6.35108	5.22542	-6.2861	NA	NA	1.3563e-07	4.4885e-12	8.17959e-05	2.13803e-10	1.7376e-07	3.25549e-10	NA	NA	7.41115e-05	1.28955e-09	0.042935	7.25726e-08	0.000139457	1.08776e-07	NA	NA
TCF19	1.6809e-10	4.30481e-08	6.38798	Vagina	8.57318e-13	3.74476e-10	7.15166	Uterus	8.57318e-13	4.05317e-10	-7.15166	NA	NA	NA	1	1	1	0	3	-5.27107	6.92088	3.93908	-6.35108	-5.29885	6.2861	NA	NA	1.3563e-07	4.4885e-12	8.17959e-05	2.13803e-10	1.16532e-07	3.25549e-10	NA	NA	7.41115e-05	1.28955e-09	0.042935	7.25726e-08	8.61009e-05	9.43318e-08	NA	NA
TCF19	1.6809e-10	4.30481e-08	6.38798	Vagina	8.57318e-13	3.74476e-10	7.15166	Vagina	8.57318e-13	4.56463e-10	-7.15166	NA	NA	NA	1	1	1	0	3	-5.27107	6.92088	3.93908	-6.35108	-4.96136	6.2861	NA	NA	1.3563e-07	4.4885e-12	8.17959e-05	2.13803e-10	7.00009e-07	3.25549e-10	NA	NA	7.41115e-05	1.28955e-09	0.042935	7.25726e-08	0.000456629	1.07931e-07	NA	NA
TCF19	1.6809e-10	4.30481e-08	6.38798	Vagina	8.57318e-13	3.74476e-10	7.15166	smultixcan	9.67606e-13	3.81546e-10	-7.07149	NA	NA	NA	1	1	1	0	3	-5.27107	6.92088	3.93908	-6.35108	-4.99296	6.22426	NA	NA	1.3563e-07	4.4885e-12	8.17959e-05	2.13803e-10	2.26215e-07	3.37913e-10	NA	NA	7.41115e-05	1.28955e-09	0.042935	7.25726e-08	0.000160213	8.86607e-08	NA	NA
TCF19	1.6809e-10	4.30481e-08	6.38798	smultixcan	1.35669e-13	3.63695e-11	5.01349	Adipose_Subcutaneous	8.57318e-13	3.35258e-10	-7.15166	NA	NA	NA	1	1	1	0	3	-5.27107	6.92088	4.04898	-4.94971	-4.858	6.2861	NA	NA	1.3563e-07	4.4885e-12	1.07901e-05	5.54862e-11	1.18578e-06	3.25549e-10	NA	NA	7.41115e-05	1.28955e-09	0.00421065	9.06388e-09	0.000750295	9.13887e-08	NA	NA
TCF19	1.6809e-10	4.30481e-08	6.38798	smultixcan	1.35669e-13	3.63695e-11	5.01349	Adipose_Visceral_Omentum	8.57318e-13	3.7957e-10	7.15166	NA	NA	NA	1	1	1	0	3	-5.27107	6.92088	4.04898	-4.94971	4.48779	-6.2861	NA	NA	1.3563e-07	4.4885e-12	1.07901e-05	5.54862e-11	7.19669e-06	3.25549e-10	NA	NA	7.41115e-05	1.28955e-09	0.00421065	9.06388e-09	0.00327187	9.12366e-08	NA	NA
TCF19	1.6809e-10	4.30481e-08	6.38798	smultixcan	1.35669e-13	3.63695e-11	5.01349	Artery_Aorta	8.57318e-13	3.54179e-10	-7.15166	NA	NA	NA	1	1	1	0	3	-5.27107	6.92088	4.04898	-4.94971	-5.11817	6.2861	NA	NA	1.3563e-07	4.4885e-12	1.07901e-05	5.54862e-11	3.08507e-07	3.25549e-10	NA	NA	7.41115e-05	1.28955e-09	0.00421065	9.06388e-09	0.000218121	8.67562e-08	NA	NA
TCF19	1.6809e-10	4.30481e-08	6.38798	smultixcan	1.35669e-13	3.63695e-11	5.01349	Artery_Coronary	8.57318e-13	4.01531e-10	7.15166	NA	NA	NA	1	1	1	0	3	-5.27107	6.92088	4.04898	-4.94971	4.9839	-6.2861	NA	NA	1.3563e-07	4.4885e-12	1.07901e-05	5.54862e-11	6.23167e-07	3.25549e-10	NA	NA	7.41115e-05	1.28955e-09	0.00421065	9.06388e-09	0.000458438	9.44718e-08	NA	NA
TCF19	1.6809e-10	4.30481e-08	6.38798	smultixcan	1.35669e-13	3.63695e-11	5.01349	Artery_Tibial	8.57318e-13	3.62163e-10	-7.15166	NA	NA	NA	1	1	1	0	3	-5.27107	6.92088	4.04898	-4.94971	-5.52813	6.2861	NA	NA	1.3563e-07	4.4885e-12	1.07901e-05	5.54862e-11	3.23658e-08	3.25549e-10	NA	NA	7.41115e-05	1.28955e-09	0.00421065	9.06388e-09	3.68657e-05	9.25903e-08	NA	NA
TCF19	1.6809e-10	4.30481e-08	6.38798	smultixcan	1.35669e-13	3.63695e-11	5.01349	Brain_Cerebellar_Hemisphere	8.57318e-13	3.1477e-10	-7.15166	NA	NA	NA	1	1	1	0	3	-5.27107	6.92088	4.04898	-4.94971	-5.52813	6.2861	NA	NA	1.3563e-07	4.4885e-12	1.07901e-05	5.54862e-11	3.23658e-08	3.25549e-10	NA	NA	7.41115e-05	1.28955e-09	0.00421065	9.06388e-09	8.50162e-05	8.68438e-08	NA	NA
TCF19	1.6809e-10	4.30481e-08	6.38798	smultixcan	1.35669e-13	3.63695e-11	5.01349	Brain_Cerebellum	8.57318e-13	3.39728e-10	-7.15166	NA	NA	NA	1	1	1	0	3	-5.27107	6.92088	4.04898	-4.94971	-5.05848	6.2861	NA	NA	1.3563e-07	4.4885e-12	1.07901e-05	5.54862e-11	4.22604e-07	3.25549e-10	NA	NA	7.41115e-05	1.28955e-09	0.00421065	9.06388e-09	0.000450837	9.43566e-08	NA	NA
TCF19	1.6809e-10	4.30481e-08	6.38798	smultixcan	1.35669e-13	3.63695e-11	5.01349	Brain_Spinal_cord_cervical_c-1	8.57318e-13	4.14242e-10	7.15166	NA	NA	NA	1	1	1	0	3	-5.27107	6.92088	4.04898	-4.94971	5.52813	-6.2861	NA	NA	1.3563e-07	4.4885e-12	1.07901e-05	5.54862e-11	3.23658e-08	3.25549e-10	NA	NA	7.41115e-05	1.28955e-09	0.00421065	9.06388e-09	7.37972e-05	1.17555e-07	NA	NA
TCF19	1.6809e-10	4.30481e-08	6.38798	smultixcan	1.35669e-13	3.63695e-11	5.01349	Breast_Mammary_Tissue	8.57318e-13	3.20208e-10	-7.15166	NA	NA	NA	1	1	1	0	3	-5.27107	6.92088	4.04898	-4.94971	-4.88354	6.2861	NA	NA	1.3563e-07	4.4885e-12	1.07901e-05	5.54862e-11	1.04197e-06	3.25549e-10	NA	NA	7.41115e-05	1.28955e-09	0.00421065	9.06388e-09	0.000596203	8.69316e-08	NA	NA
TCF19	1.6809e-10	4.30481e-08	6.38798	smultixcan	1.35669e-13	3.63695e-11	5.01349	Cells_Cultured_fibroblasts	8.57318e-13	3.93525e-10	7.15166	NA	NA	NA	1	1	1	0	3	-5.27107	6.92088	4.04898	-4.94971	4.74778	-6.2861	NA	NA	1.3563e-07	4.4885e-12	1.07901e-05	5.54862e-11	2.05658e-06	3.25549e-10	NA	NA	7.41115e-05	1.28955e-09	0.00421065	9.06388e-09	0.00118348	9.15768e-08	NA	NA
TCF19	1.6809e-10	4.30481e-08	6.38798	smultixcan	1.35669e-13	3.63695e-11	5.01349	Cells_EBV-transformed_lymphocytes	6.57505e-13	2.71232e-10	-7.18799	NA	NA	NA	1	1	1	0	3	-5.27107	6.92088	4.04898	-4.94971	-5.29039	6.35448	NA	NA	1.3563e-07	4.4885e-12	1.07901e-05	5.54862e-11	1.22053e-07	2.09127e-10	NA	NA	7.41115e-05	1.28955e-09	0.00421065	9.06388e-09	0.000144218	5.29163e-08	NA	NA
TCF19	1.6809e-10	4.30481e-08	6.38798	smultixcan	1.35669e-13	3.63695e-11	5.01349	Colon_Sigmoid	8.57318e-13	3.62699e-10	-7.15166	NA	NA	NA	1	1	1	0	3	-5.27107	6.92088	4.04898	-4.94971	-4.96736	6.2861	NA	NA	1.3563e-07	4.4885e-12	1.07901e-05	5.54862e-11	6.78692e-07	3.25549e-10	NA	NA	7.41115e-05	1.28955e-09	0.00421065	9.06388e-09	0.000460846	8.7298e-08	NA	NA
TCF19	1.6809e-10	4.30481e-08	6.38798	smultixcan	1.35669e-13	3.63695e-11	5.01349	Colon_Transverse	6.80702e-13	3.40229e-10	-7.18326	NA	NA	NA	1	1	1	0	3	-5.27107	6.92088	4.04898	-4.94971	-5.2977	6.34994	NA	NA	1.3563e-07	4.4885e-12	1.07901e-05	5.54862e-11	1.17272e-07	2.15396e-10	NA	NA	7.41115e-05	1.28955e-09	0.00421065	9.06388e-09	9.46897e-05	6.56788e-08	NA	NA
TCF19	1.6809e-10	4.30481e-08	6.38798	smultixcan	1.35669e-13	3.63695e-11	5.01349	Esophagus_Gastroesophageal_Junction	8.57318e-13	3.59055e-10	-7.15166	NA	NA	NA	1	1	1	0	3	-5.27107	6.92088	4.04898	-4.94971	-5.0873	6.2861	NA	NA	1.3563e-07	4.4885e-12	1.07901e-05	5.54862e-11	3.6319e-07	3.25549e-10	NA	NA	7.41115e-05	1.28955e-09	0.00421065	9.06388e-09	0.000259933	8.62466e-08	NA	NA
TCF19	1.6809e-10	4.30481e-08	6.38798	smultixcan	1.35669e-13	3.63695e-11	5.01349	Esophagus_Mucosa	8.57318e-13	3.7683e-10	-7.15166	NA	NA	NA	1	1	1	0	3	-5.27107	6.92088	4.04898	-4.94971	-4.75745	6.2861	NA	NA	1.3563e-07	4.4885e-12	1.07901e-05	5.54862e-11	1.96052e-06	3.25549e-10	NA	NA	7.41115e-05	1.28955e-09	0.00421065	9.06388e-09	0.00102477	8.58541e-08	NA	NA
TCF19	1.6809e-10	4.30481e-08	6.38798	smultixcan	1.35669e-13	3.63695e-11	5.01349	Esophagus_Muscularis	8.57318e-13	3.85066e-10	-7.15166	NA	NA	NA	1	1	1	0	3	-5.27107	6.92088	4.04898	-4.94971	-5.02399	6.2861	NA	NA	1.3563e-07	4.4885e-12	1.07901e-05	5.54862e-11	5.06086e-07	3.25549e-10	NA	NA	7.41115e-05	1.28955e-09	0.00421065	9.06388e-09	0.000392216	8.80832e-08	NA	NA
TCF19	1.6809e-10	4.30481e-08	6.38798	smultixcan	1.35669e-13	3.63695e-11	5.01349	Heart_Atrial_Appendage	8.57318e-13	3.49786e-10	-7.15166	NA	NA	NA	1	1	1	0	3	-5.27107	6.92088	4.04898	-4.94971	-4.31374	6.2861	NA	NA	1.3563e-07	4.4885e-12	1.07901e-05	5.54862e-11	1.60518e-05	3.25549e-10	NA	NA	7.41115e-05	1.28955e-09	0.00421065	9.06388e-09	0.00793777	9.32829e-08	NA	NA
TCF19	1.6809e-10	4.30481e-08	6.38798	smultixcan	1.35669e-13	3.63695e-11	5.01349	Kidney_Cortex	8.57318e-13	6.82605e-10	-7.15166	NA	NA	NA	1	1	1	0	3	-5.27107	6.92088	4.04898	-4.94971	-4.41362	6.35108	NA	NA	1.3563e-07	4.4885e-12	1.07901e-05	5.54862e-11	1.01658e-05	2.13803e-10	NA	NA	7.41115e-05	1.28955e-09	0.00421065	9.06388e-09	0.00468794	1.01551e-07	NA	NA
TCF19	1.6809e-10	4.30481e-08	6.38798	smultixcan	1.35669e-13	3.63695e-11	5.01349	Lung	8.57318e-13	3.21516e-10	-7.15166	NA	NA	NA	1	1	1	0	3	-5.27107	6.92088	4.04898	-4.94971	-5.25372	6.2861	NA	NA	1.3563e-07	4.4885e-12	1.07901e-05	5.54862e-11	1.49054e-07	3.25549e-10	NA	NA	7.41115e-05	1.28955e-09	0.00421065	9.06388e-09	0.000121397	9.039e-08	NA	NA
TCF19	1.6809e-10	4.30481e-08	6.38798	smultixcan	1.35669e-13	3.63695e-11	5.01349	Minor_Salivary_Gland	8.57318e-13	3.96394e-10	-7.15166	NA	NA	NA	1	1	1	0	3	-5.27107	6.92088	4.04898	-4.94971	-5.52813	6.2861	NA	NA	1.3563e-07	4.4885e-12	1.07901e-05	5.54862e-11	3.23658e-08	3.25549e-10	NA	NA	7.41115e-05	1.28955e-09	0.00421065	9.06388e-09	3.57246e-05	9.84636e-08	NA	NA
TCF19	1.6809e-10	4.30481e-08	6.38798	smultixcan	1.35669e-13	3.63695e-11	5.01349	Nerve_Tibial	8.57318e-13	3.41573e-10	7.15166	NA	NA	NA	1	1	1	0	3	-5.27107	6.92088	4.04898	-4.94971	4.65688	-6.2861	NA	NA	1.3563e-07	4.4885e-12	1.07901e-05	5.54862e-11	3.21035e-06	3.25549e-10	NA	NA	7.41115e-05	1.28955e-09	0.00421065	9.06388e-09	0.00216033	9.0961e-08	NA	NA
TCF19	1.6809e-10	4.30481e-08	6.38798	smultixcan	1.35669e-13	3.63695e-11	5.01349	Ovary	8.57318e-13	4.38896e-10	-7.15166	NA	NA	NA	1	1	1	0	3	-5.27107	6.92088	4.04898	-4.94971	-5.52813	6.2861	NA	NA	1.3563e-07	4.4885e-12	1.07901e-05	5.54862e-11	3.23658e-08	3.25549e-10	NA	NA	7.41115e-05	1.28955e-09	0.00421065	9.06388e-09	2.91775e-05	9.86043e-08	NA	NA
TCF19	1.6809e-10	4.30481e-08	6.38798	smultixcan	1.35669e-13	3.63695e-11	5.01349	Prostate	8.57318e-13	3.8395e-10	7.15166	NA	NA	NA	1	1	1	0	3	-5.27107	6.92088	4.04898	-4.94971	4.61207	-6.2861	NA	NA	1.3563e-07	4.4885e-12	1.07901e-05	5.54862e-11	3.98682e-06	3.25549e-10	NA	NA	7.41115e-05	1.28955e-09	0.00421065	9.06388e-09	0.00217844	9.26146e-08	NA	NA
TCF19	1.6809e-10	4.30481e-08	6.38798	smultixcan	1.35669e-13	3.63695e-11	5.01349	Skin_Not_Sun_Exposed_Suprapubic	8.57318e-13	4.4036e-10	-7.15166	NA	NA	NA	1	1	1	0	3	-5.27107	6.92088	4.04898	-4.94971	-4.81459	6.2861	NA	NA	1.3563e-07	4.4885e-12	1.07901e-05	5.54862e-11	1.47504e-06	3.25549e-10	NA	NA	7.41115e-05	1.28955e-09	0.00421065	9.06388e-09	0.000928481	9.46471e-08	NA	NA
TCF19	1.6809e-10	4.30481e-08	6.38798	smultixcan	1.35669e-13	3.63695e-11	5.01349	Skin_Sun_Exposed_Lower_leg	7.87085e-13	3.49178e-10	7.16339	NA	NA	NA	1	1	1	0	3	-5.27107	6.92088	4.04898	-4.94971	5.13263	-6.33224	NA	NA	1.3563e-07	4.4885e-12	1.07901e-05	5.54862e-11	2.85726e-07	2.41629e-10	NA	NA	7.41115e-05	1.28955e-09	0.00421065	9.06388e-09	0.000257612	6.3692e-08	NA	NA
TCF19	1.6809e-10	4.30481e-08	6.38798	smultixcan	1.35669e-13	3.63695e-11	5.01349	Small_Intestine_Terminal_Ileum	8.57318e-13	4.22204e-10	-7.15166	NA	NA	NA	1	1	1	0	3	-5.27107	6.92088	4.04898	-4.94971	-4.61207	6.35108	NA	NA	1.3563e-07	4.4885e-12	1.07901e-05	5.54862e-11	3.98672e-06	2.13803e-10	NA	NA	7.41115e-05	1.28955e-09	0.00421065	9.06388e-09	0.00248476	6.47674e-08	NA	NA
TCF19	1.6809e-10	4.30481e-08	6.38798	smultixcan	1.35669e-13	3.63695e-11	5.01349	Spleen	8.57318e-13	3.518e-10	7.15166	NA	NA	NA	1	1	1	0	3	-5.27107	6.92088	4.04898	-4.94971	4.57245	-6.2861	NA	NA	1.3563e-07	4.4885e-12	1.07901e-05	5.54862e-11	4.82062e-06	3.25549e-10	NA	NA	7.41115e-05	1.28955e-09	0.00421065	9.06388e-09	0.00300287	8.69746e-08	NA	NA
TCF19	1.6809e-10	4.30481e-08	6.38798	smultixcan	1.35669e-13	3.63695e-11	5.01349	Stomach	8.57318e-13	4.27345e-10	7.15166	NA	NA	NA	1	1	1	0	3	-5.27107	6.92088	4.04898	-4.94971	5.22542	-6.2861	NA	NA	1.3563e-07	4.4885e-12	1.07901e-05	5.54862e-11	1.7376e-07	3.25549e-10	NA	NA	7.41115e-05	1.28955e-09	0.00421065	9.06388e-09	0.000139457	1.08776e-07	NA	NA
TCF19	1.6809e-10	4.30481e-08	6.38798	smultixcan	1.35669e-13	3.63695e-11	5.01349	Uterus	8.57318e-13	4.05317e-10	-7.15166	NA	NA	NA	1	1	1	0	3	-5.27107	6.92088	4.04898	-4.94971	-5.29885	6.2861	NA	NA	1.3563e-07	4.4885e-12	1.07901e-05	5.54862e-11	1.16532e-07	3.25549e-10	NA	NA	7.41115e-05	1.28955e-09	0.00421065	9.06388e-09	8.61009e-05	9.43318e-08	NA	NA
TCF19	1.6809e-10	4.30481e-08	6.38798	smultixcan	1.35669e-13	3.63695e-11	5.01349	Vagina	8.57318e-13	4.56463e-10	-7.15166	NA	NA	NA	1	1	1	0	3	-5.27107	6.92088	4.04898	-4.94971	-4.96136	6.2861	NA	NA	1.3563e-07	4.4885e-12	1.07901e-05	5.54862e-11	7.00009e-07	3.25549e-10	NA	NA	7.41115e-05	1.28955e-09	0.00421065	9.06388e-09	0.000456629	1.07931e-07	NA	NA
TCF19	1.6809e-10	4.30481e-08	6.38798	smultixcan	1.35669e-13	3.63695e-11	5.01349	smultixcan	9.67606e-13	3.81546e-10	-7.07149	NA	NA	NA	1	1	1	0	3	-5.27107	6.92088	4.04898	-4.94971	-4.99296	6.22426	NA	NA	1.3563e-07	4.4885e-12	1.07901e-05	5.54862e-11	2.26215e-07	3.37913e-10	NA	NA	7.41115e-05	1.28955e-09	0.00421065	9.06388e-09	0.000160213	8.86607e-08	NA	NA
NDUFS2	1.7962e-10	4.53438e-08	-6.37783	Adipose_Subcutaneous	2.33613e-10	6.71515e-08	-6.33744	Adipose_Subcutaneous	2.49864e-08	4.8195e-06	-5.57337	NA	NA	NA	1	1	1	0	3	0.37679	-6.69803	-1.29428	6.21032	-0.858627	5.50318	NA	NA	0.70633	2.1125e-11	0.19557	5.28764e-10	0.390546	3.72993e-08	NA	NA	0.890787	5.16706e-09	0.808129	1.48008e-07	0.888139	5.88676e-06	NA	NA
NDUFS2	1.7962e-10	4.53438e-08	-6.37783	Adipose_Subcutaneous	2.33613e-10	6.71515e-08	-6.33744	Adipose_Visceral_Omentum	2.49864e-08	4.60319e-06	-5.57337	NA	NA	NA	1	1	1	0	3	0.37679	-6.69803	-1.29428	6.21032	-0.858627	5.50318	NA	NA	0.70633	2.1125e-11	0.19557	5.28764e-10	0.390546	3.72993e-08	NA	NA	0.890787	5.16706e-09	0.808129	1.48008e-07	0.884659	5.84592e-06	NA	NA
NDUFS2	1.7962e-10	4.53438e-08	-6.37783	Adipose_Subcutaneous	2.33613e-10	6.71515e-08	-6.33744	Artery_Aorta	2.49864e-08	4.49415e-06	-5.57337	NA	NA	NA	1	1	1	0	3	0.37679	-6.69803	-1.29428	6.21032	-0.858627	5.50318	NA	NA	0.70633	2.1125e-11	0.19557	5.28764e-10	0.390546	3.72993e-08	NA	NA	0.890787	5.16706e-09	0.808129	1.48008e-07	0.885243	5.62639e-06	NA	NA
NDUFS2	1.7962e-10	4.53438e-08	-6.37783	Adipose_Subcutaneous	2.33613e-10	6.71515e-08	-6.33744	Artery_Coronary	2.49864e-08	4.81869e-06	-5.57337	NA	NA	NA	1	1	1	0	3	0.37679	-6.69803	-1.29428	6.21032	-0.858627	5.50318	NA	NA	0.70633	2.1125e-11	0.19557	5.28764e-10	0.390546	3.72993e-08	NA	NA	0.890787	5.16706e-09	0.808129	1.48008e-07	0.881334	6.10421e-06	NA	NA
NDUFS2	1.7962e-10	4.53438e-08	-6.37783	Adipose_Subcutaneous	2.33613e-10	6.71515e-08	-6.33744	Artery_Tibial	2.49864e-08	4.5644e-06	-5.57337	NA	NA	NA	1	1	1	0	3	0.37679	-6.69803	-1.29428	6.21032	-0.858627	5.50318	NA	NA	0.70633	2.1125e-11	0.19557	5.28764e-10	0.390546	3.72993e-08	NA	NA	0.890787	5.16706e-09	0.808129	1.48008e-07	0.882639	5.8993e-06	NA	NA
NDUFS2	1.7962e-10	4.53438e-08	-6.37783	Adipose_Subcutaneous	2.33613e-10	6.71515e-08	-6.33744	Brain_Amygdala	2.49864e-08	7.2781e-06	5.57337	NA	NA	NA	1	1	1	0	3	0.37679	-6.69803	-1.29428	6.21032	0.858627	-5.50318	NA	NA	0.70633	2.1125e-11	0.19557	5.28764e-10	0.390546	3.72993e-08	NA	NA	0.890787	5.16706e-09	0.808129	1.48008e-07	0.896633	7.23991e-06	NA	NA
NDUFS2	1.7962e-10	4.53438e-08	-6.37783	Adipose_Subcutaneous	2.33613e-10	6.71515e-08	-6.33744	Brain_Cerebellar_Hemisphere	2.49864e-08	4.58696e-06	5.57337	NA	NA	NA	1	1	1	0	3	0.37679	-6.69803	-1.29428	6.21032	0.858627	-5.50318	NA	NA	0.70633	2.1125e-11	0.19557	5.28764e-10	0.390546	3.72993e-08	NA	NA	0.890787	5.16706e-09	0.808129	1.48008e-07	0.88289	5.70661e-06	NA	NA
NDUFS2	1.7962e-10	4.53438e-08	-6.37783	Adipose_Subcutaneous	2.33613e-10	6.71515e-08	-6.33744	Brain_Cerebellum	2.49864e-08	4.73849e-06	-5.57337	NA	NA	NA	1	1	1	0	3	0.37679	-6.69803	-1.29428	6.21032	-0.858627	5.50318	NA	NA	0.70633	2.1125e-11	0.19557	5.28764e-10	0.390546	3.72993e-08	NA	NA	0.890787	5.16706e-09	0.808129	1.48008e-07	0.881915	5.9113e-06	NA	NA
NDUFS2	1.7962e-10	4.53438e-08	-6.37783	Adipose_Subcutaneous	2.33613e-10	6.71515e-08	-6.33744	Brain_Cortex	2.49864e-08	5.02823e-06	-5.57337	NA	NA	NA	1	1	1	0	3	0.37679	-6.69803	-1.29428	6.21032	-0.858627	5.50318	NA	NA	0.70633	2.1125e-11	0.19557	5.28764e-10	0.390546	3.72993e-08	NA	NA	0.890787	5.16706e-09	0.808129	1.48008e-07	0.886105	5.75055e-06	NA	NA
NDUFS2	1.7962e-10	4.53438e-08	-6.37783	Adipose_Subcutaneous	2.33613e-10	6.71515e-08	-6.33744	Brain_Nucleus_accumbens_basal_ganglia	2.49864e-08	5.71074e-06	-5.57337	NA	NA	NA	1	1	1	0	3	0.37679	-6.69803	-1.29428	6.21032	-0.858627	5.50318	NA	NA	0.70633	2.1125e-11	0.19557	5.28764e-10	0.390546	3.72993e-08	NA	NA	0.890787	5.16706e-09	0.808129	1.48008e-07	0.8831	6.37644e-06	NA	NA
NDUFS2	1.7962e-10	4.53438e-08	-6.37783	Adipose_Subcutaneous	2.33613e-10	6.71515e-08	-6.33744	Brain_Putamen_basal_ganglia	2.49864e-08	6.6203e-06	5.57337	NA	NA	NA	1	1	1	0	3	0.37679	-6.69803	-1.29428	6.21032	0.858627	-5.50318	NA	NA	0.70633	2.1125e-11	0.19557	5.28764e-10	0.390546	3.72993e-08	NA	NA	0.890787	5.16706e-09	0.808129	1.48008e-07	0.881058	7.15118e-06	NA	NA
NDUFS2	1.7962e-10	4.53438e-08	-6.37783	Adipose_Subcutaneous	2.33613e-10	6.71515e-08	-6.33744	Brain_Spinal_cord_cervical_c-1	2.49864e-08	5.73468e-06	5.57337	NA	NA	NA	1	1	1	0	3	0.37679	-6.69803	-1.29428	6.21032	0.858627	-5.50318	NA	NA	0.70633	2.1125e-11	0.19557	5.28764e-10	0.390546	3.72993e-08	NA	NA	0.890787	5.16706e-09	0.808129	1.48008e-07	0.892548	6.78908e-06	NA	NA
NDUFS2	1.7962e-10	4.53438e-08	-6.37783	Adipose_Subcutaneous	2.33613e-10	6.71515e-08	-6.33744	Breast_Mammary_Tissue	2.49864e-08	4.41168e-06	-5.57337	NA	NA	NA	1	1	1	0	3	0.37679	-6.69803	-1.29428	6.21032	-0.858627	5.50318	NA	NA	0.70633	2.1125e-11	0.19557	5.28764e-10	0.390546	3.72993e-08	NA	NA	0.890787	5.16706e-09	0.808129	1.48008e-07	0.891421	5.6426e-06	NA	NA
NDUFS2	1.7962e-10	4.53438e-08	-6.37783	Adipose_Subcutaneous	2.33613e-10	6.71515e-08	-6.33744	Cells_EBV-transformed_lymphocytes	2.49864e-08	4.23988e-06	5.57337	NA	NA	NA	1	1	1	0	3	0.37679	-6.69803	-1.29428	6.21032	0.858627	-5.50318	NA	NA	0.70633	2.1125e-11	0.19557	5.28764e-10	0.390546	3.72993e-08	NA	NA	0.890787	5.16706e-09	0.808129	1.48008e-07	0.880403	5.14395e-06	NA	NA
NDUFS2	1.7962e-10	4.53438e-08	-6.37783	Adipose_Subcutaneous	2.33613e-10	6.71515e-08	-6.33744	Colon_Sigmoid	9.60098e-10	2.241e-07	-6.11591	NA	NA	NA	1	1	1	0	3	0.37679	-6.69803	-1.29428	6.21032	-1.20058	6.00147	NA	NA	0.70633	2.1125e-11	0.19557	5.28764e-10	0.229916	1.95537e-09	NA	NA	0.890787	5.16706e-09	0.808129	1.48008e-07	0.81436	4.38149e-07	NA	NA
NDUFS2	1.7962e-10	4.53438e-08	-6.37783	Adipose_Subcutaneous	2.33613e-10	6.71515e-08	-6.33744	Colon_Transverse	2.49864e-08	4.83891e-06	-5.57337	NA	NA	NA	1	1	1	0	3	0.37679	-6.69803	-1.29428	6.21032	-0.858627	5.50318	NA	NA	0.70633	2.1125e-11	0.19557	5.28764e-10	0.390546	3.72993e-08	NA	NA	0.890787	5.16706e-09	0.808129	1.48008e-07	0.89318	6.08635e-06	NA	NA
NDUFS2	1.7962e-10	4.53438e-08	-6.37783	Adipose_Subcutaneous	2.33613e-10	6.71515e-08	-6.33744	Esophagus_Gastroesophageal_Junction	2.49864e-08	4.61886e-06	5.57337	NA	NA	NA	1	1	1	0	3	0.37679	-6.69803	-1.29428	6.21032	0.858627	-5.50318	NA	NA	0.70633	2.1125e-11	0.19557	5.28764e-10	0.390546	3.72993e-08	NA	NA	0.890787	5.16706e-09	0.808129	1.48008e-07	0.889903	5.47978e-06	NA	NA
NDUFS2	1.7962e-10	4.53438e-08	-6.37783	Adipose_Subcutaneous	2.33613e-10	6.71515e-08	-6.33744	Esophagus_Mucosa	2.49864e-08	4.54169e-06	5.57337	NA	NA	NA	1	1	1	0	3	0.37679	-6.69803	-1.29428	6.21032	0.858627	-5.50318	NA	NA	0.70633	2.1125e-11	0.19557	5.28764e-10	0.390546	3.72993e-08	NA	NA	0.890787	5.16706e-09	0.808129	1.48008e-07	0.891195	5.51446e-06	NA	NA
NDUFS2	1.7962e-10	4.53438e-08	-6.37783	Adipose_Subcutaneous	2.33613e-10	6.71515e-08	-6.33744	Esophagus_Muscularis	2.49864e-08	4.59818e-06	-5.57337	NA	NA	NA	1	1	1	0	3	0.37679	-6.69803	-1.29428	6.21032	-0.858627	5.50318	NA	NA	0.70633	2.1125e-11	0.19557	5.28764e-10	0.390546	3.72993e-08	NA	NA	0.890787	5.16706e-09	0.808129	1.48008e-07	0.892841	5.56474e-06	NA	NA
NDUFS2	1.7962e-10	4.53438e-08	-6.37783	Adipose_Subcutaneous	2.33613e-10	6.71515e-08	-6.33744	Lung	2.49864e-08	4.53976e-06	-5.57337	NA	NA	NA	1	1	1	0	3	0.37679	-6.69803	-1.29428	6.21032	-0.858627	5.50318	NA	NA	0.70633	2.1125e-11	0.19557	5.28764e-10	0.390546	3.72993e-08	NA	NA	0.890787	5.16706e-09	0.808129	1.48008e-07	0.882181	6.11743e-06	NA	NA
NDUFS2	1.7962e-10	4.53438e-08	-6.37783	Adipose_Subcutaneous	2.33613e-10	6.71515e-08	-6.33744	Minor_Salivary_Gland	2.49864e-08	4.62113e-06	-5.57337	NA	NA	NA	1	1	1	0	3	0.37679	-6.69803	-1.29428	6.21032	-0.858627	5.50318	NA	NA	0.70633	2.1125e-11	0.19557	5.28764e-10	0.390546	3.72993e-08	NA	NA	0.890787	5.16706e-09	0.808129	1.48008e-07	0.88751	6.01257e-06	NA	NA
NDUFS2	1.7962e-10	4.53438e-08	-6.37783	Adipose_Subcutaneous	2.33613e-10	6.71515e-08	-6.33744	Muscle_Skeletal	2.49864e-08	4.93189e-06	-5.57337	NA	NA	NA	1	1	1	0	3	0.37679	-6.69803	-1.29428	6.21032	-0.858627	5.50318	NA	NA	0.70633	2.1125e-11	0.19557	5.28764e-10	0.390546	3.72993e-08	NA	NA	0.890787	5.16706e-09	0.808129	1.48008e-07	0.889739	6.22162e-06	NA	NA
NDUFS2	1.7962e-10	4.53438e-08	-6.37783	Adipose_Subcutaneous	2.33613e-10	6.71515e-08	-6.33744	Nerve_Tibial	2.49864e-08	4.64164e-06	-5.57337	NA	NA	NA	1	1	1	0	3	0.37679	-6.69803	-1.29428	6.21032	-0.858627	5.50318	NA	NA	0.70633	2.1125e-11	0.19557	5.28764e-10	0.390546	3.72993e-08	NA	NA	0.890787	5.16706e-09	0.808129	1.48008e-07	0.888745	5.94221e-06	NA	NA
NDUFS2	1.7962e-10	4.53438e-08	-6.37783	Adipose_Subcutaneous	2.33613e-10	6.71515e-08	-6.33744	Ovary	2.49864e-08	4.83236e-06	-5.57337	NA	NA	NA	1	1	1	0	3	0.37679	-6.69803	-1.29428	6.21032	-0.858627	5.50318	NA	NA	0.70633	2.1125e-11	0.19557	5.28764e-10	0.390546	3.72993e-08	NA	NA	0.890787	5.16706e-09	0.808129	1.48008e-07	0.886151	5.87243e-06	NA	NA
NDUFS2	1.7962e-10	4.53438e-08	-6.37783	Adipose_Subcutaneous	2.33613e-10	6.71515e-08	-6.33744	Pituitary	2.49864e-08	5.46527e-06	5.57337	NA	NA	NA	1	1	1	0	3	0.37679	-6.69803	-1.29428	6.21032	0.858627	-5.50318	NA	NA	0.70633	2.1125e-11	0.19557	5.28764e-10	0.390546	3.72993e-08	NA	NA	0.890787	5.16706e-09	0.808129	1.48008e-07	0.89643	6.03186e-06	NA	NA
NDUFS2	1.7962e-10	4.53438e-08	-6.37783	Adipose_Subcutaneous	2.33613e-10	6.71515e-08	-6.33744	Prostate	2.49864e-08	4.69516e-06	5.57337	NA	NA	NA	1	1	1	0	3	0.37679	-6.69803	-1.29428	6.21032	0.858627	-5.50318	NA	NA	0.70633	2.1125e-11	0.19557	5.28764e-10	0.390546	3.72993e-08	NA	NA	0.890787	5.16706e-09	0.808129	1.48008e-07	0.887508	5.98179e-06	NA	NA
NDUFS2	1.7962e-10	4.53438e-08	-6.37783	Adipose_Subcutaneous	2.33613e-10	6.71515e-08	-6.33744	Skin_Not_Sun_Exposed_Suprapubic	2.49864e-08	5.29043e-06	-5.57337	NA	NA	NA	1	1	1	0	3	0.37679	-6.69803	-1.29428	6.21032	-0.858627	5.50318	NA	NA	0.70633	2.1125e-11	0.19557	5.28764e-10	0.390546	3.72993e-08	NA	NA	0.890787	5.16706e-09	0.808129	1.48008e-07	0.895498	5.96682e-06	NA	NA
NDUFS2	1.7962e-10	4.53438e-08	-6.37783	Adipose_Subcutaneous	2.33613e-10	6.71515e-08	-6.33744	Skin_Sun_Exposed_Lower_leg	2.49864e-08	4.59437e-06	-5.57337	NA	NA	NA	1	1	1	0	3	0.37679	-6.69803	-1.29428	6.21032	-0.858627	5.50318	NA	NA	0.70633	2.1125e-11	0.19557	5.28764e-10	0.390546	3.72993e-08	NA	NA	0.890787	5.16706e-09	0.808129	1.48008e-07	0.890842	5.72036e-06	NA	NA
NDUFS2	1.7962e-10	4.53438e-08	-6.37783	Adipose_Subcutaneous	2.33613e-10	6.71515e-08	-6.33744	Small_Intestine_Terminal_Ileum	2.49864e-08	4.98061e-06	-5.57337	NA	NA	NA	1	1	1	0	3	0.37679	-6.69803	-1.29428	6.21032	-0.858627	5.50318	NA	NA	0.70633	2.1125e-11	0.19557	5.28764e-10	0.390546	3.72993e-08	NA	NA	0.890787	5.16706e-09	0.808129	1.48008e-07	0.891031	6.23612e-06	NA	NA
NDUFS2	1.7962e-10	4.53438e-08	-6.37783	Adipose_Subcutaneous	2.33613e-10	6.71515e-08	-6.33744	Stomach	2.49864e-08	5.04638e-06	-5.57337	NA	NA	NA	1	1	1	0	3	0.37679	-6.69803	-1.29428	6.21032	-0.858627	5.50318	NA	NA	0.70633	2.1125e-11	0.19557	5.28764e-10	0.390546	3.72993e-08	NA	NA	0.890787	5.16706e-09	0.808129	1.48008e-07	0.894565	6.499e-06	NA	NA
NDUFS2	1.7962e-10	4.53438e-08	-6.37783	Adipose_Subcutaneous	2.33613e-10	6.71515e-08	-6.33744	Testis	2.49864e-08	5.32506e-06	-5.57337	NA	NA	NA	1	1	1	0	3	0.37679	-6.69803	-1.29428	6.21032	-0.858627	5.50318	NA	NA	0.70633	2.1125e-11	0.19557	5.28764e-10	0.390546	3.72993e-08	NA	NA	0.890787	5.16706e-09	0.808129	1.48008e-07	0.896727	6.68622e-06	NA	NA
NDUFS2	1.7962e-10	4.53438e-08	-6.37783	Adipose_Subcutaneous	2.33613e-10	6.71515e-08	-6.33744	Thyroid	3.74876e-06	0.000366243	4.62485	NA	NA	NA	1	1	1	0	3	0.37679	-6.69803	-1.29428	6.21032	-0.715771	-4.83848	NA	NA	0.70633	2.1125e-11	0.19557	5.28764e-10	0.474133	1.30835e-06	NA	NA	0.890787	5.16706e-09	0.808129	1.48008e-07	0.912677	0.000127389	NA	NA
NDUFS2	1.7962e-10	4.53438e-08	-6.37783	Adipose_Subcutaneous	2.33613e-10	6.71515e-08	-6.33744	Uterus	2.49864e-08	4.77926e-06	-5.57337	NA	NA	NA	1	1	1	0	3	0.37679	-6.69803	-1.29428	6.21032	-0.858627	5.50318	NA	NA	0.70633	2.1125e-11	0.19557	5.28764e-10	0.390546	3.72993e-08	NA	NA	0.890787	5.16706e-09	0.808129	1.48008e-07	0.887842	6.03634e-06	NA	NA
NDUFS2	1.7962e-10	4.53438e-08	-6.37783	Adipose_Subcutaneous	2.33613e-10	6.71515e-08	-6.33744	Vagina	2.49864e-08	5.1347e-06	-5.57337	NA	NA	NA	1	1	1	0	3	0.37679	-6.69803	-1.29428	6.21032	-0.858627	5.50318	NA	NA	0.70633	2.1125e-11	0.19557	5.28764e-10	0.390546	3.72993e-08	NA	NA	0.890787	5.16706e-09	0.808129	1.48008e-07	0.88681	6.00835e-06	NA	NA
NDUFS2	1.7962e-10	4.53438e-08	-6.37783	Adipose_Subcutaneous	2.33613e-10	6.71515e-08	-6.33744	smultixcan	7.09342e-10	1.70713e-07	0.272318	NA	NA	NA	1	1	1	0	3	0.37679	-6.69803	-1.29428	6.21032	-0.103487	0.501839	NA	NA	0.70633	2.1125e-11	0.19557	5.28764e-10	0.603995	8.80628e-10	NA	NA	0.890787	5.16706e-09	0.808129	1.48008e-07	0.939052	2.06349e-07	NA	NA
NDUFS2	1.7962e-10	4.53438e-08	-6.37783	Adipose_Visceral_Omentum	1.11852e-06	0.000150062	-4.86955	Adipose_Subcutaneous	2.49864e-08	4.8195e-06	-5.57337	NA	NA	NA	1	1	1	0	3	0.37679	-6.69803	-0.684513	4.827	-0.858627	5.50318	NA	NA	0.70633	2.1125e-11	0.493651	1.38605e-06	0.390546	3.72993e-08	NA	NA	0.890787	5.16706e-09	0.945876	0.000172536	0.888139	5.88676e-06	NA	NA
NDUFS2	1.7962e-10	4.53438e-08	-6.37783	Adipose_Visceral_Omentum	1.11852e-06	0.000150062	-4.86955	Adipose_Visceral_Omentum	2.49864e-08	4.60319e-06	-5.57337	NA	NA	NA	1	1	1	0	3	0.37679	-6.69803	-0.684513	4.827	-0.858627	5.50318	NA	NA	0.70633	2.1125e-11	0.493651	1.38605e-06	0.390546	3.72993e-08	NA	NA	0.890787	5.16706e-09	0.945876	0.000172536	0.884659	5.84592e-06	NA	NA
NDUFS2	1.7962e-10	4.53438e-08	-6.37783	Adipose_Visceral_Omentum	1.11852e-06	0.000150062	-4.86955	Artery_Aorta	2.49864e-08	4.49415e-06	-5.57337	NA	NA	NA	1	1	1	0	3	0.37679	-6.69803	-0.684513	4.827	-0.858627	5.50318	NA	NA	0.70633	2.1125e-11	0.493651	1.38605e-06	0.390546	3.72993e-08	NA	NA	0.890787	5.16706e-09	0.945876	0.000172536	0.885243	5.62639e-06	NA	NA
NDUFS2	1.7962e-10	4.53438e-08	-6.37783	Adipose_Visceral_Omentum	1.11852e-06	0.000150062	-4.86955	Artery_Coronary	2.49864e-08	4.81869e-06	-5.57337	NA	NA	NA	1	1	1	0	3	0.37679	-6.69803	-0.684513	4.827	-0.858627	5.50318	NA	NA	0.70633	2.1125e-11	0.493651	1.38605e-06	0.390546	3.72993e-08	NA	NA	0.890787	5.16706e-09	0.945876	0.000172536	0.881334	6.10421e-06	NA	NA
NDUFS2	1.7962e-10	4.53438e-08	-6.37783	Adipose_Visceral_Omentum	1.11852e-06	0.000150062	-4.86955	Artery_Tibial	2.49864e-08	4.5644e-06	-5.57337	NA	NA	NA	1	1	1	0	3	0.37679	-6.69803	-0.684513	4.827	-0.858627	5.50318	NA	NA	0.70633	2.1125e-11	0.493651	1.38605e-06	0.390546	3.72993e-08	NA	NA	0.890787	5.16706e-09	0.945876	0.000172536	0.882639	5.8993e-06	NA	NA
NDUFS2	1.7962e-10	4.53438e-08	-6.37783	Adipose_Visceral_Omentum	1.11852e-06	0.000150062	-4.86955	Brain_Amygdala	2.49864e-08	7.2781e-06	5.57337	NA	NA	NA	1	1	1	0	3	0.37679	-6.69803	-0.684513	4.827	0.858627	-5.50318	NA	NA	0.70633	2.1125e-11	0.493651	1.38605e-06	0.390546	3.72993e-08	NA	NA	0.890787	5.16706e-09	0.945876	0.000172536	0.896633	7.23991e-06	NA	NA
NDUFS2	1.7962e-10	4.53438e-08	-6.37783	Adipose_Visceral_Omentum	1.11852e-06	0.000150062	-4.86955	Brain_Cerebellar_Hemisphere	2.49864e-08	4.58696e-06	5.57337	NA	NA	NA	1	1	1	0	3	0.37679	-6.69803	-0.684513	4.827	0.858627	-5.50318	NA	NA	0.70633	2.1125e-11	0.493651	1.38605e-06	0.390546	3.72993e-08	NA	NA	0.890787	5.16706e-09	0.945876	0.000172536	0.88289	5.70661e-06	NA	NA
NDUFS2	1.7962e-10	4.53438e-08	-6.37783	Adipose_Visceral_Omentum	1.11852e-06	0.000150062	-4.86955	Brain_Cerebellum	2.49864e-08	4.73849e-06	-5.57337	NA	NA	NA	1	1	1	0	3	0.37679	-6.69803	-0.684513	4.827	-0.858627	5.50318	NA	NA	0.70633	2.1125e-11	0.493651	1.38605e-06	0.390546	3.72993e-08	NA	NA	0.890787	5.16706e-09	0.945876	0.000172536	0.881915	5.9113e-06	NA	NA
NDUFS2	1.7962e-10	4.53438e-08	-6.37783	Adipose_Visceral_Omentum	1.11852e-06	0.000150062	-4.86955	Brain_Cortex	2.49864e-08	5.02823e-06	-5.57337	NA	NA	NA	1	1	1	0	3	0.37679	-6.69803	-0.684513	4.827	-0.858627	5.50318	NA	NA	0.70633	2.1125e-11	0.493651	1.38605e-06	0.390546	3.72993e-08	NA	NA	0.890787	5.16706e-09	0.945876	0.000172536	0.886105	5.75055e-06	NA	NA
NDUFS2	1.7962e-10	4.53438e-08	-6.37783	Adipose_Visceral_Omentum	1.11852e-06	0.000150062	-4.86955	Brain_Nucleus_accumbens_basal_ganglia	2.49864e-08	5.71074e-06	-5.57337	NA	NA	NA	1	1	1	0	3	0.37679	-6.69803	-0.684513	4.827	-0.858627	5.50318	NA	NA	0.70633	2.1125e-11	0.493651	1.38605e-06	0.390546	3.72993e-08	NA	NA	0.890787	5.16706e-09	0.945876	0.000172536	0.8831	6.37644e-06	NA	NA
NDUFS2	1.7962e-10	4.53438e-08	-6.37783	Adipose_Visceral_Omentum	1.11852e-06	0.000150062	-4.86955	Brain_Putamen_basal_ganglia	2.49864e-08	6.6203e-06	5.57337	NA	NA	NA	1	1	1	0	3	0.37679	-6.69803	-0.684513	4.827	0.858627	-5.50318	NA	NA	0.70633	2.1125e-11	0.493651	1.38605e-06	0.390546	3.72993e-08	NA	NA	0.890787	5.16706e-09	0.945876	0.000172536	0.881058	7.15118e-06	NA	NA
NDUFS2	1.7962e-10	4.53438e-08	-6.37783	Adipose_Visceral_Omentum	1.11852e-06	0.000150062	-4.86955	Brain_Spinal_cord_cervical_c-1	2.49864e-08	5.73468e-06	5.57337	NA	NA	NA	1	1	1	0	3	0.37679	-6.69803	-0.684513	4.827	0.858627	-5.50318	NA	NA	0.70633	2.1125e-11	0.493651	1.38605e-06	0.390546	3.72993e-08	NA	NA	0.890787	5.16706e-09	0.945876	0.000172536	0.892548	6.78908e-06	NA	NA
NDUFS2	1.7962e-10	4.53438e-08	-6.37783	Adipose_Visceral_Omentum	1.11852e-06	0.000150062	-4.86955	Breast_Mammary_Tissue	2.49864e-08	4.41168e-06	-5.57337	NA	NA	NA	1	1	1	0	3	0.37679	-6.69803	-0.684513	4.827	-0.858627	5.50318	NA	NA	0.70633	2.1125e-11	0.493651	1.38605e-06	0.390546	3.72993e-08	NA	NA	0.890787	5.16706e-09	0.945876	0.000172536	0.891421	5.6426e-06	NA	NA
NDUFS2	1.7962e-10	4.53438e-08	-6.37783	Adipose_Visceral_Omentum	1.11852e-06	0.000150062	-4.86955	Cells_EBV-transformed_lymphocytes	2.49864e-08	4.23988e-06	5.57337	NA	NA	NA	1	1	1	0	3	0.37679	-6.69803	-0.684513	4.827	0.858627	-5.50318	NA	NA	0.70633	2.1125e-11	0.493651	1.38605e-06	0.390546	3.72993e-08	NA	NA	0.890787	5.16706e-09	0.945876	0.000172536	0.880403	5.14395e-06	NA	NA
NDUFS2	1.7962e-10	4.53438e-08	-6.37783	Adipose_Visceral_Omentum	1.11852e-06	0.000150062	-4.86955	Colon_Sigmoid	9.60098e-10	2.241e-07	-6.11591	NA	NA	NA	1	1	1	0	3	0.37679	-6.69803	-0.684513	4.827	-1.20058	6.00147	NA	NA	0.70633	2.1125e-11	0.493651	1.38605e-06	0.229916	1.95537e-09	NA	NA	0.890787	5.16706e-09	0.945876	0.000172536	0.81436	4.38149e-07	NA	NA
NDUFS2	1.7962e-10	4.53438e-08	-6.37783	Adipose_Visceral_Omentum	1.11852e-06	0.000150062	-4.86955	Colon_Transverse	2.49864e-08	4.83891e-06	-5.57337	NA	NA	NA	1	1	1	0	3	0.37679	-6.69803	-0.684513	4.827	-0.858627	5.50318	NA	NA	0.70633	2.1125e-11	0.493651	1.38605e-06	0.390546	3.72993e-08	NA	NA	0.890787	5.16706e-09	0.945876	0.000172536	0.89318	6.08635e-06	NA	NA
NDUFS2	1.7962e-10	4.53438e-08	-6.37783	Adipose_Visceral_Omentum	1.11852e-06	0.000150062	-4.86955	Esophagus_Gastroesophageal_Junction	2.49864e-08	4.61886e-06	5.57337	NA	NA	NA	1	1	1	0	3	0.37679	-6.69803	-0.684513	4.827	0.858627	-5.50318	NA	NA	0.70633	2.1125e-11	0.493651	1.38605e-06	0.390546	3.72993e-08	NA	NA	0.890787	5.16706e-09	0.945876	0.000172536	0.889903	5.47978e-06	NA	NA
NDUFS2	1.7962e-10	4.53438e-08	-6.37783	Adipose_Visceral_Omentum	1.11852e-06	0.000150062	-4.86955	Esophagus_Mucosa	2.49864e-08	4.54169e-06	5.57337	NA	NA	NA	1	1	1	0	3	0.37679	-6.69803	-0.684513	4.827	0.858627	-5.50318	NA	NA	0.70633	2.1125e-11	0.493651	1.38605e-06	0.390546	3.72993e-08	NA	NA	0.890787	5.16706e-09	0.945876	0.000172536	0.891195	5.51446e-06	NA	NA
NDUFS2	1.7962e-10	4.53438e-08	-6.37783	Adipose_Visceral_Omentum	1.11852e-06	0.000150062	-4.86955	Esophagus_Muscularis	2.49864e-08	4.59818e-06	-5.57337	NA	NA	NA	1	1	1	0	3	0.37679	-6.69803	-0.684513	4.827	-0.858627	5.50318	NA	NA	0.70633	2.1125e-11	0.493651	1.38605e-06	0.390546	3.72993e-08	NA	NA	0.890787	5.16706e-09	0.945876	0.000172536	0.892841	5.56474e-06	NA	NA
NDUFS2	1.7962e-10	4.53438e-08	-6.37783	Adipose_Visceral_Omentum	1.11852e-06	0.000150062	-4.86955	Lung	2.49864e-08	4.53976e-06	-5.57337	NA	NA	NA	1	1	1	0	3	0.37679	-6.69803	-0.684513	4.827	-0.858627	5.50318	NA	NA	0.70633	2.1125e-11	0.493651	1.38605e-06	0.390546	3.72993e-08	NA	NA	0.890787	5.16706e-09	0.945876	0.000172536	0.882181	6.11743e-06	NA	NA
NDUFS2	1.7962e-10	4.53438e-08	-6.37783	Adipose_Visceral_Omentum	1.11852e-06	0.000150062	-4.86955	Minor_Salivary_Gland	2.49864e-08	4.62113e-06	-5.57337	NA	NA	NA	1	1	1	0	3	0.37679	-6.69803	-0.684513	4.827	-0.858627	5.50318	NA	NA	0.70633	2.1125e-11	0.493651	1.38605e-06	0.390546	3.72993e-08	NA	NA	0.890787	5.16706e-09	0.945876	0.000172536	0.88751	6.01257e-06	NA	NA
NDUFS2	1.7962e-10	4.53438e-08	-6.37783	Adipose_Visceral_Omentum	1.11852e-06	0.000150062	-4.86955	Muscle_Skeletal	2.49864e-08	4.93189e-06	-5.57337	NA	NA	NA	1	1	1	0	3	0.37679	-6.69803	-0.684513	4.827	-0.858627	5.50318	NA	NA	0.70633	2.1125e-11	0.493651	1.38605e-06	0.390546	3.72993e-08	NA	NA	0.890787	5.16706e-09	0.945876	0.000172536	0.889739	6.22162e-06	NA	NA
NDUFS2	1.7962e-10	4.53438e-08	-6.37783	Adipose_Visceral_Omentum	1.11852e-06	0.000150062	-4.86955	Nerve_Tibial	2.49864e-08	4.64164e-06	-5.57337	NA	NA	NA	1	1	1	0	3	0.37679	-6.69803	-0.684513	4.827	-0.858627	5.50318	NA	NA	0.70633	2.1125e-11	0.493651	1.38605e-06	0.390546	3.72993e-08	NA	NA	0.890787	5.16706e-09	0.945876	0.000172536	0.888745	5.94221e-06	NA	NA
NDUFS2	1.7962e-10	4.53438e-08	-6.37783	Adipose_Visceral_Omentum	1.11852e-06	0.000150062	-4.86955	Ovary	2.49864e-08	4.83236e-06	-5.57337	NA	NA	NA	1	1	1	0	3	0.37679	-6.69803	-0.684513	4.827	-0.858627	5.50318	NA	NA	0.70633	2.1125e-11	0.493651	1.38605e-06	0.390546	3.72993e-08	NA	NA	0.890787	5.16706e-09	0.945876	0.000172536	0.886151	5.87243e-06	NA	NA
NDUFS2	1.7962e-10	4.53438e-08	-6.37783	Adipose_Visceral_Omentum	1.11852e-06	0.000150062	-4.86955	Pituitary	2.49864e-08	5.46527e-06	5.57337	NA	NA	NA	1	1	1	0	3	0.37679	-6.69803	-0.684513	4.827	0.858627	-5.50318	NA	NA	0.70633	2.1125e-11	0.493651	1.38605e-06	0.390546	3.72993e-08	NA	NA	0.890787	5.16706e-09	0.945876	0.000172536	0.89643	6.03186e-06	NA	NA
NDUFS2	1.7962e-10	4.53438e-08	-6.37783	Adipose_Visceral_Omentum	1.11852e-06	0.000150062	-4.86955	Prostate	2.49864e-08	4.69516e-06	5.57337	NA	NA	NA	1	1	1	0	3	0.37679	-6.69803	-0.684513	4.827	0.858627	-5.50318	NA	NA	0.70633	2.1125e-11	0.493651	1.38605e-06	0.390546	3.72993e-08	NA	NA	0.890787	5.16706e-09	0.945876	0.000172536	0.887508	5.98179e-06	NA	NA
NDUFS2	1.7962e-10	4.53438e-08	-6.37783	Adipose_Visceral_Omentum	1.11852e-06	0.000150062	-4.86955	Skin_Not_Sun_Exposed_Suprapubic	2.49864e-08	5.29043e-06	-5.57337	NA	NA	NA	1	1	1	0	3	0.37679	-6.69803	-0.684513	4.827	-0.858627	5.50318	NA	NA	0.70633	2.1125e-11	0.493651	1.38605e-06	0.390546	3.72993e-08	NA	NA	0.890787	5.16706e-09	0.945876	0.000172536	0.895498	5.96682e-06	NA	NA
NDUFS2	1.7962e-10	4.53438e-08	-6.37783	Adipose_Visceral_Omentum	1.11852e-06	0.000150062	-4.86955	Skin_Sun_Exposed_Lower_leg	2.49864e-08	4.59437e-06	-5.57337	NA	NA	NA	1	1	1	0	3	0.37679	-6.69803	-0.684513	4.827	-0.858627	5.50318	NA	NA	0.70633	2.1125e-11	0.493651	1.38605e-06	0.390546	3.72993e-08	NA	NA	0.890787	5.16706e-09	0.945876	0.000172536	0.890842	5.72036e-06	NA	NA
NDUFS2	1.7962e-10	4.53438e-08	-6.37783	Adipose_Visceral_Omentum	1.11852e-06	0.000150062	-4.86955	Small_Intestine_Terminal_Ileum	2.49864e-08	4.98061e-06	-5.57337	NA	NA	NA	1	1	1	0	3	0.37679	-6.69803	-0.684513	4.827	-0.858627	5.50318	NA	NA	0.70633	2.1125e-11	0.493651	1.38605e-06	0.390546	3.72993e-08	NA	NA	0.890787	5.16706e-09	0.945876	0.000172536	0.891031	6.23612e-06	NA	NA
NDUFS2	1.7962e-10	4.53438e-08	-6.37783	Adipose_Visceral_Omentum	1.11852e-06	0.000150062	-4.86955	Stomach	2.49864e-08	5.04638e-06	-5.57337	NA	NA	NA	1	1	1	0	3	0.37679	-6.69803	-0.684513	4.827	-0.858627	5.50318	NA	NA	0.70633	2.1125e-11	0.493651	1.38605e-06	0.390546	3.72993e-08	NA	NA	0.890787	5.16706e-09	0.945876	0.000172536	0.894565	6.499e-06	NA	NA
NDUFS2	1.7962e-10	4.53438e-08	-6.37783	Adipose_Visceral_Omentum	1.11852e-06	0.000150062	-4.86955	Testis	2.49864e-08	5.32506e-06	-5.57337	NA	NA	NA	1	1	1	0	3	0.37679	-6.69803	-0.684513	4.827	-0.858627	5.50318	NA	NA	0.70633	2.1125e-11	0.493651	1.38605e-06	0.390546	3.72993e-08	NA	NA	0.890787	5.16706e-09	0.945876	0.000172536	0.896727	6.68622e-06	NA	NA
NDUFS2	1.7962e-10	4.53438e-08	-6.37783	Adipose_Visceral_Omentum	1.11852e-06	0.000150062	-4.86955	Thyroid	3.74876e-06	0.000366243	4.62485	NA	NA	NA	1	1	1	0	3	0.37679	-6.69803	-0.684513	4.827	-0.715771	-4.83848	NA	NA	0.70633	2.1125e-11	0.493651	1.38605e-06	0.474133	1.30835e-06	NA	NA	0.890787	5.16706e-09	0.945876	0.000172536	0.912677	0.000127389	NA	NA
NDUFS2	1.7962e-10	4.53438e-08	-6.37783	Adipose_Visceral_Omentum	1.11852e-06	0.000150062	-4.86955	Uterus	2.49864e-08	4.77926e-06	-5.57337	NA	NA	NA	1	1	1	0	3	0.37679	-6.69803	-0.684513	4.827	-0.858627	5.50318	NA	NA	0.70633	2.1125e-11	0.493651	1.38605e-06	0.390546	3.72993e-08	NA	NA	0.890787	5.16706e-09	0.945876	0.000172536	0.887842	6.03634e-06	NA	NA
NDUFS2	1.7962e-10	4.53438e-08	-6.37783	Adipose_Visceral_Omentum	1.11852e-06	0.000150062	-4.86955	Vagina	2.49864e-08	5.1347e-06	-5.57337	NA	NA	NA	1	1	1	0	3	0.37679	-6.69803	-0.684513	4.827	-0.858627	5.50318	NA	NA	0.70633	2.1125e-11	0.493651	1.38605e-06	0.390546	3.72993e-08	NA	NA	0.890787	5.16706e-09	0.945876	0.000172536	0.88681	6.00835e-06	NA	NA
NDUFS2	1.7962e-10	4.53438e-08	-6.37783	Adipose_Visceral_Omentum	1.11852e-06	0.000150062	-4.86955	smultixcan	7.09342e-10	1.70713e-07	0.272318	NA	NA	NA	1	1	1	0	3	0.37679	-6.69803	-0.684513	4.827	-0.103487	0.501839	NA	NA	0.70633	2.1125e-11	0.493651	1.38605e-06	0.603995	8.80628e-10	NA	NA	0.890787	5.16706e-09	0.945876	0.000172536	0.939052	2.06349e-07	NA	NA
NDUFS2	1.7962e-10	4.53438e-08	-6.37783	Artery_Aorta	2.54222e-14	2.06858e-11	-7.61972	Adipose_Subcutaneous	2.49864e-08	4.8195e-06	-5.57337	NA	NA	NA	1	1	1	0	3	0.37679	-6.69803	-1.26383	7.51411	-0.858627	5.50318	NA	NA	0.70633	2.1125e-11	0.206291	5.72992e-14	0.390546	3.72993e-08	NA	NA	0.890787	5.16706e-09	0.808309	2.87253e-11	0.888139	5.88676e-06	NA	NA
NDUFS2	1.7962e-10	4.53438e-08	-6.37783	Artery_Aorta	2.54222e-14	2.06858e-11	-7.61972	Adipose_Visceral_Omentum	2.49864e-08	4.60319e-06	-5.57337	NA	NA	NA	1	1	1	0	3	0.37679	-6.69803	-1.26383	7.51411	-0.858627	5.50318	NA	NA	0.70633	2.1125e-11	0.206291	5.72992e-14	0.390546	3.72993e-08	NA	NA	0.890787	5.16706e-09	0.808309	2.87253e-11	0.884659	5.84592e-06	NA	NA
NDUFS2	1.7962e-10	4.53438e-08	-6.37783	Artery_Aorta	2.54222e-14	2.06858e-11	-7.61972	Artery_Aorta	2.49864e-08	4.49415e-06	-5.57337	NA	NA	NA	1	1	1	0	3	0.37679	-6.69803	-1.26383	7.51411	-0.858627	5.50318	NA	NA	0.70633	2.1125e-11	0.206291	5.72992e-14	0.390546	3.72993e-08	NA	NA	0.890787	5.16706e-09	0.808309	2.87253e-11	0.885243	5.62639e-06	NA	NA
NDUFS2	1.7962e-10	4.53438e-08	-6.37783	Artery_Aorta	2.54222e-14	2.06858e-11	-7.61972	Artery_Coronary	2.49864e-08	4.81869e-06	-5.57337	NA	NA	NA	1	1	1	0	3	0.37679	-6.69803	-1.26383	7.51411	-0.858627	5.50318	NA	NA	0.70633	2.1125e-11	0.206291	5.72992e-14	0.390546	3.72993e-08	NA	NA	0.890787	5.16706e-09	0.808309	2.87253e-11	0.881334	6.10421e-06	NA	NA
NDUFS2	1.7962e-10	4.53438e-08	-6.37783	Artery_Aorta	2.54222e-14	2.06858e-11	-7.61972	Artery_Tibial	2.49864e-08	4.5644e-06	-5.57337	NA	NA	NA	1	1	1	0	3	0.37679	-6.69803	-1.26383	7.51411	-0.858627	5.50318	NA	NA	0.70633	2.1125e-11	0.206291	5.72992e-14	0.390546	3.72993e-08	NA	NA	0.890787	5.16706e-09	0.808309	2.87253e-11	0.882639	5.8993e-06	NA	NA
NDUFS2	1.7962e-10	4.53438e-08	-6.37783	Artery_Aorta	2.54222e-14	2.06858e-11	-7.61972	Brain_Amygdala	2.49864e-08	7.2781e-06	5.57337	NA	NA	NA	1	1	1	0	3	0.37679	-6.69803	-1.26383	7.51411	0.858627	-5.50318	NA	NA	0.70633	2.1125e-11	0.206291	5.72992e-14	0.390546	3.72993e-08	NA	NA	0.890787	5.16706e-09	0.808309	2.87253e-11	0.896633	7.23991e-06	NA	NA
NDUFS2	1.7962e-10	4.53438e-08	-6.37783	Artery_Aorta	2.54222e-14	2.06858e-11	-7.61972	Brain_Cerebellar_Hemisphere	2.49864e-08	4.58696e-06	5.57337	NA	NA	NA	1	1	1	0	3	0.37679	-6.69803	-1.26383	7.51411	0.858627	-5.50318	NA	NA	0.70633	2.1125e-11	0.206291	5.72992e-14	0.390546	3.72993e-08	NA	NA	0.890787	5.16706e-09	0.808309	2.87253e-11	0.88289	5.70661e-06	NA	NA
NDUFS2	1.7962e-10	4.53438e-08	-6.37783	Artery_Aorta	2.54222e-14	2.06858e-11	-7.61972	Brain_Cerebellum	2.49864e-08	4.73849e-06	-5.57337	NA	NA	NA	1	1	1	0	3	0.37679	-6.69803	-1.26383	7.51411	-0.858627	5.50318	NA	NA	0.70633	2.1125e-11	0.206291	5.72992e-14	0.390546	3.72993e-08	NA	NA	0.890787	5.16706e-09	0.808309	2.87253e-11	0.881915	5.9113e-06	NA	NA
NDUFS2	1.7962e-10	4.53438e-08	-6.37783	Artery_Aorta	2.54222e-14	2.06858e-11	-7.61972	Brain_Cortex	2.49864e-08	5.02823e-06	-5.57337	NA	NA	NA	1	1	1	0	3	0.37679	-6.69803	-1.26383	7.51411	-0.858627	5.50318	NA	NA	0.70633	2.1125e-11	0.206291	5.72992e-14	0.390546	3.72993e-08	NA	NA	0.890787	5.16706e-09	0.808309	2.87253e-11	0.886105	5.75055e-06	NA	NA
NDUFS2	1.7962e-10	4.53438e-08	-6.37783	Artery_Aorta	2.54222e-14	2.06858e-11	-7.61972	Brain_Nucleus_accumbens_basal_ganglia	2.49864e-08	5.71074e-06	-5.57337	NA	NA	NA	1	1	1	0	3	0.37679	-6.69803	-1.26383	7.51411	-0.858627	5.50318	NA	NA	0.70633	2.1125e-11	0.206291	5.72992e-14	0.390546	3.72993e-08	NA	NA	0.890787	5.16706e-09	0.808309	2.87253e-11	0.8831	6.37644e-06	NA	NA
NDUFS2	1.7962e-10	4.53438e-08	-6.37783	Artery_Aorta	2.54222e-14	2.06858e-11	-7.61972	Brain_Putamen_basal_ganglia	2.49864e-08	6.6203e-06	5.57337	NA	NA	NA	1	1	1	0	3	0.37679	-6.69803	-1.26383	7.51411	0.858627	-5.50318	NA	NA	0.70633	2.1125e-11	0.206291	5.72992e-14	0.390546	3.72993e-08	NA	NA	0.890787	5.16706e-09	0.808309	2.87253e-11	0.881058	7.15118e-06	NA	NA
NDUFS2	1.7962e-10	4.53438e-08	-6.37783	Artery_Aorta	2.54222e-14	2.06858e-11	-7.61972	Brain_Spinal_cord_cervical_c-1	2.49864e-08	5.73468e-06	5.57337	NA	NA	NA	1	1	1	0	3	0.37679	-6.69803	-1.26383	7.51411	0.858627	-5.50318	NA	NA	0.70633	2.1125e-11	0.206291	5.72992e-14	0.390546	3.72993e-08	NA	NA	0.890787	5.16706e-09	0.808309	2.87253e-11	0.892548	6.78908e-06	NA	NA
NDUFS2	1.7962e-10	4.53438e-08	-6.37783	Artery_Aorta	2.54222e-14	2.06858e-11	-7.61972	Breast_Mammary_Tissue	2.49864e-08	4.41168e-06	-5.57337	NA	NA	NA	1	1	1	0	3	0.37679	-6.69803	-1.26383	7.51411	-0.858627	5.50318	NA	NA	0.70633	2.1125e-11	0.206291	5.72992e-14	0.390546	3.72993e-08	NA	NA	0.890787	5.16706e-09	0.808309	2.87253e-11	0.891421	5.6426e-06	NA	NA
NDUFS2	1.7962e-10	4.53438e-08	-6.37783	Artery_Aorta	2.54222e-14	2.06858e-11	-7.61972	Cells_EBV-transformed_lymphocytes	2.49864e-08	4.23988e-06	5.57337	NA	NA	NA	1	1	1	0	3	0.37679	-6.69803	-1.26383	7.51411	0.858627	-5.50318	NA	NA	0.70633	2.1125e-11	0.206291	5.72992e-14	0.390546	3.72993e-08	NA	NA	0.890787	5.16706e-09	0.808309	2.87253e-11	0.880403	5.14395e-06	NA	NA
NDUFS2	1.7962e-10	4.53438e-08	-6.37783	Artery_Aorta	2.54222e-14	2.06858e-11	-7.61972	Colon_Sigmoid	9.60098e-10	2.241e-07	-6.11591	NA	NA	NA	1	1	1	0	3	0.37679	-6.69803	-1.26383	7.51411	-1.20058	6.00147	NA	NA	0.70633	2.1125e-11	0.206291	5.72992e-14	0.229916	1.95537e-09	NA	NA	0.890787	5.16706e-09	0.808309	2.87253e-11	0.81436	4.38149e-07	NA	NA
NDUFS2	1.7962e-10	4.53438e-08	-6.37783	Artery_Aorta	2.54222e-14	2.06858e-11	-7.61972	Colon_Transverse	2.49864e-08	4.83891e-06	-5.57337	NA	NA	NA	1	1	1	0	3	0.37679	-6.69803	-1.26383	7.51411	-0.858627	5.50318	NA	NA	0.70633	2.1125e-11	0.206291	5.72992e-14	0.390546	3.72993e-08	NA	NA	0.890787	5.16706e-09	0.808309	2.87253e-11	0.89318	6.08635e-06	NA	NA
NDUFS2	1.7962e-10	4.53438e-08	-6.37783	Artery_Aorta	2.54222e-14	2.06858e-11	-7.61972	Esophagus_Gastroesophageal_Junction	2.49864e-08	4.61886e-06	5.57337	NA	NA	NA	1	1	1	0	3	0.37679	-6.69803	-1.26383	7.51411	0.858627	-5.50318	NA	NA	0.70633	2.1125e-11	0.206291	5.72992e-14	0.390546	3.72993e-08	NA	NA	0.890787	5.16706e-09	0.808309	2.87253e-11	0.889903	5.47978e-06	NA	NA
NDUFS2	1.7962e-10	4.53438e-08	-6.37783	Artery_Aorta	2.54222e-14	2.06858e-11	-7.61972	Esophagus_Mucosa	2.49864e-08	4.54169e-06	5.57337	NA	NA	NA	1	1	1	0	3	0.37679	-6.69803	-1.26383	7.51411	0.858627	-5.50318	NA	NA	0.70633	2.1125e-11	0.206291	5.72992e-14	0.390546	3.72993e-08	NA	NA	0.890787	5.16706e-09	0.808309	2.87253e-11	0.891195	5.51446e-06	NA	NA
NDUFS2	1.7962e-10	4.53438e-08	-6.37783	Artery_Aorta	2.54222e-14	2.06858e-11	-7.61972	Esophagus_Muscularis	2.49864e-08	4.59818e-06	-5.57337	NA	NA	NA	1	1	1	0	3	0.37679	-6.69803	-1.26383	7.51411	-0.858627	5.50318	NA	NA	0.70633	2.1125e-11	0.206291	5.72992e-14	0.390546	3.72993e-08	NA	NA	0.890787	5.16706e-09	0.808309	2.87253e-11	0.892841	5.56474e-06	NA	NA
NDUFS2	1.7962e-10	4.53438e-08	-6.37783	Artery_Aorta	2.54222e-14	2.06858e-11	-7.61972	Lung	2.49864e-08	4.53976e-06	-5.57337	NA	NA	NA	1	1	1	0	3	0.37679	-6.69803	-1.26383	7.51411	-0.858627	5.50318	NA	NA	0.70633	2.1125e-11	0.206291	5.72992e-14	0.390546	3.72993e-08	NA	NA	0.890787	5.16706e-09	0.808309	2.87253e-11	0.882181	6.11743e-06	NA	NA
NDUFS2	1.7962e-10	4.53438e-08	-6.37783	Artery_Aorta	2.54222e-14	2.06858e-11	-7.61972	Minor_Salivary_Gland	2.49864e-08	4.62113e-06	-5.57337	NA	NA	NA	1	1	1	0	3	0.37679	-6.69803	-1.26383	7.51411	-0.858627	5.50318	NA	NA	0.70633	2.1125e-11	0.206291	5.72992e-14	0.390546	3.72993e-08	NA	NA	0.890787	5.16706e-09	0.808309	2.87253e-11	0.88751	6.01257e-06	NA	NA
NDUFS2	1.7962e-10	4.53438e-08	-6.37783	Artery_Aorta	2.54222e-14	2.06858e-11	-7.61972	Muscle_Skeletal	2.49864e-08	4.93189e-06	-5.57337	NA	NA	NA	1	1	1	0	3	0.37679	-6.69803	-1.26383	7.51411	-0.858627	5.50318	NA	NA	0.70633	2.1125e-11	0.206291	5.72992e-14	0.390546	3.72993e-08	NA	NA	0.890787	5.16706e-09	0.808309	2.87253e-11	0.889739	6.22162e-06	NA	NA
NDUFS2	1.7962e-10	4.53438e-08	-6.37783	Artery_Aorta	2.54222e-14	2.06858e-11	-7.61972	Nerve_Tibial	2.49864e-08	4.64164e-06	-5.57337	NA	NA	NA	1	1	1	0	3	0.37679	-6.69803	-1.26383	7.51411	-0.858627	5.50318	NA	NA	0.70633	2.1125e-11	0.206291	5.72992e-14	0.390546	3.72993e-08	NA	NA	0.890787	5.16706e-09	0.808309	2.87253e-11	0.888745	5.94221e-06	NA	NA
NDUFS2	1.7962e-10	4.53438e-08	-6.37783	Artery_Aorta	2.54222e-14	2.06858e-11	-7.61972	Ovary	2.49864e-08	4.83236e-06	-5.57337	NA	NA	NA	1	1	1	0	3	0.37679	-6.69803	-1.26383	7.51411	-0.858627	5.50318	NA	NA	0.70633	2.1125e-11	0.206291	5.72992e-14	0.390546	3.72993e-08	NA	NA	0.890787	5.16706e-09	0.808309	2.87253e-11	0.886151	5.87243e-06	NA	NA
NDUFS2	1.7962e-10	4.53438e-08	-6.37783	Artery_Aorta	2.54222e-14	2.06858e-11	-7.61972	Pituitary	2.49864e-08	5.46527e-06	5.57337	NA	NA	NA	1	1	1	0	3	0.37679	-6.69803	-1.26383	7.51411	0.858627	-5.50318	NA	NA	0.70633	2.1125e-11	0.206291	5.72992e-14	0.390546	3.72993e-08	NA	NA	0.890787	5.16706e-09	0.808309	2.87253e-11	0.89643	6.03186e-06	NA	NA
NDUFS2	1.7962e-10	4.53438e-08	-6.37783	Artery_Aorta	2.54222e-14	2.06858e-11	-7.61972	Prostate	2.49864e-08	4.69516e-06	5.57337	NA	NA	NA	1	1	1	0	3	0.37679	-6.69803	-1.26383	7.51411	0.858627	-5.50318	NA	NA	0.70633	2.1125e-11	0.206291	5.72992e-14	0.390546	3.72993e-08	NA	NA	0.890787	5.16706e-09	0.808309	2.87253e-11	0.887508	5.98179e-06	NA	NA
NDUFS2	1.7962e-10	4.53438e-08	-6.37783	Artery_Aorta	2.54222e-14	2.06858e-11	-7.61972	Skin_Not_Sun_Exposed_Suprapubic	2.49864e-08	5.29043e-06	-5.57337	NA	NA	NA	1	1	1	0	3	0.37679	-6.69803	-1.26383	7.51411	-0.858627	5.50318	NA	NA	0.70633	2.1125e-11	0.206291	5.72992e-14	0.390546	3.72993e-08	NA	NA	0.890787	5.16706e-09	0.808309	2.87253e-11	0.895498	5.96682e-06	NA	NA
NDUFS2	1.7962e-10	4.53438e-08	-6.37783	Artery_Aorta	2.54222e-14	2.06858e-11	-7.61972	Skin_Sun_Exposed_Lower_leg	2.49864e-08	4.59437e-06	-5.57337	NA	NA	NA	1	1	1	0	3	0.37679	-6.69803	-1.26383	7.51411	-0.858627	5.50318	NA	NA	0.70633	2.1125e-11	0.206291	5.72992e-14	0.390546	3.72993e-08	NA	NA	0.890787	5.16706e-09	0.808309	2.87253e-11	0.890842	5.72036e-06	NA	NA
NDUFS2	1.7962e-10	4.53438e-08	-6.37783	Artery_Aorta	2.54222e-14	2.06858e-11	-7.61972	Small_Intestine_Terminal_Ileum	2.49864e-08	4.98061e-06	-5.57337	NA	NA	NA	1	1	1	0	3	0.37679	-6.69803	-1.26383	7.51411	-0.858627	5.50318	NA	NA	0.70633	2.1125e-11	0.206291	5.72992e-14	0.390546	3.72993e-08	NA	NA	0.890787	5.16706e-09	0.808309	2.87253e-11	0.891031	6.23612e-06	NA	NA
NDUFS2	1.7962e-10	4.53438e-08	-6.37783	Artery_Aorta	2.54222e-14	2.06858e-11	-7.61972	Stomach	2.49864e-08	5.04638e-06	-5.57337	NA	NA	NA	1	1	1	0	3	0.37679	-6.69803	-1.26383	7.51411	-0.858627	5.50318	NA	NA	0.70633	2.1125e-11	0.206291	5.72992e-14	0.390546	3.72993e-08	NA	NA	0.890787	5.16706e-09	0.808309	2.87253e-11	0.894565	6.499e-06	NA	NA
NDUFS2	1.7962e-10	4.53438e-08	-6.37783	Artery_Aorta	2.54222e-14	2.06858e-11	-7.61972	Testis	2.49864e-08	5.32506e-06	-5.57337	NA	NA	NA	1	1	1	0	3	0.37679	-6.69803	-1.26383	7.51411	-0.858627	5.50318	NA	NA	0.70633	2.1125e-11	0.206291	5.72992e-14	0.390546	3.72993e-08	NA	NA	0.890787	5.16706e-09	0.808309	2.87253e-11	0.896727	6.68622e-06	NA	NA
NDUFS2	1.7962e-10	4.53438e-08	-6.37783	Artery_Aorta	2.54222e-14	2.06858e-11	-7.61972	Thyroid	3.74876e-06	0.000366243	4.62485	NA	NA	NA	1	1	1	0	3	0.37679	-6.69803	-1.26383	7.51411	-0.715771	-4.83848	NA	NA	0.70633	2.1125e-11	0.206291	5.72992e-14	0.474133	1.30835e-06	NA	NA	0.890787	5.16706e-09	0.808309	2.87253e-11	0.912677	0.000127389	NA	NA
NDUFS2	1.7962e-10	4.53438e-08	-6.37783	Artery_Aorta	2.54222e-14	2.06858e-11	-7.61972	Uterus	2.49864e-08	4.77926e-06	-5.57337	NA	NA	NA	1	1	1	0	3	0.37679	-6.69803	-1.26383	7.51411	-0.858627	5.50318	NA	NA	0.70633	2.1125e-11	0.206291	5.72992e-14	0.390546	3.72993e-08	NA	NA	0.890787	5.16706e-09	0.808309	2.87253e-11	0.887842	6.03634e-06	NA	NA
NDUFS2	1.7962e-10	4.53438e-08	-6.37783	Artery_Aorta	2.54222e-14	2.06858e-11	-7.61972	Vagina	2.49864e-08	5.1347e-06	-5.57337	NA	NA	NA	1	1	1	0	3	0.37679	-6.69803	-1.26383	7.51411	-0.858627	5.50318	NA	NA	0.70633	2.1125e-11	0.206291	5.72992e-14	0.390546	3.72993e-08	NA	NA	0.890787	5.16706e-09	0.808309	2.87253e-11	0.88681	6.00835e-06	NA	NA
NDUFS2	1.7962e-10	4.53438e-08	-6.37783	Artery_Aorta	2.54222e-14	2.06858e-11	-7.61972	smultixcan	7.09342e-10	1.70713e-07	0.272318	NA	NA	NA	1	1	1	0	3	0.37679	-6.69803	-1.26383	7.51411	-0.103487	0.501839	NA	NA	0.70633	2.1125e-11	0.206291	5.72992e-14	0.603995	8.80628e-10	NA	NA	0.890787	5.16706e-09	0.808309	2.87253e-11	0.939052	2.06349e-07	NA	NA
NDUFS2	1.7962e-10	4.53438e-08	-6.37783	Artery_Coronary	8.66096e-07	0.000129488	-4.91985	Adipose_Subcutaneous	2.49864e-08	4.8195e-06	-5.57337	NA	NA	NA	1	1	1	0	3	0.37679	-6.69803	-1.0715	4.80982	-0.858627	5.50318	NA	NA	0.70633	2.1125e-11	0.283945	1.51068e-06	0.390546	3.72993e-08	NA	NA	0.890787	5.16706e-09	0.87726	0.000213437	0.888139	5.88676e-06	NA	NA
NDUFS2	1.7962e-10	4.53438e-08	-6.37783	Artery_Coronary	8.66096e-07	0.000129488	-4.91985	Adipose_Visceral_Omentum	2.49864e-08	4.60319e-06	-5.57337	NA	NA	NA	1	1	1	0	3	0.37679	-6.69803	-1.0715	4.80982	-0.858627	5.50318	NA	NA	0.70633	2.1125e-11	0.283945	1.51068e-06	0.390546	3.72993e-08	NA	NA	0.890787	5.16706e-09	0.87726	0.000213437	0.884659	5.84592e-06	NA	NA
NDUFS2	1.7962e-10	4.53438e-08	-6.37783	Artery_Coronary	8.66096e-07	0.000129488	-4.91985	Artery_Aorta	2.49864e-08	4.49415e-06	-5.57337	NA	NA	NA	1	1	1	0	3	0.37679	-6.69803	-1.0715	4.80982	-0.858627	5.50318	NA	NA	0.70633	2.1125e-11	0.283945	1.51068e-06	0.390546	3.72993e-08	NA	NA	0.890787	5.16706e-09	0.87726	0.000213437	0.885243	5.62639e-06	NA	NA
NDUFS2	1.7962e-10	4.53438e-08	-6.37783	Artery_Coronary	8.66096e-07	0.000129488	-4.91985	Artery_Coronary	2.49864e-08	4.81869e-06	-5.57337	NA	NA	NA	1	1	1	0	3	0.37679	-6.69803	-1.0715	4.80982	-0.858627	5.50318	NA	NA	0.70633	2.1125e-11	0.283945	1.51068e-06	0.390546	3.72993e-08	NA	NA	0.890787	5.16706e-09	0.87726	0.000213437	0.881334	6.10421e-06	NA	NA
NDUFS2	1.7962e-10	4.53438e-08	-6.37783	Artery_Coronary	8.66096e-07	0.000129488	-4.91985	Artery_Tibial	2.49864e-08	4.5644e-06	-5.57337	NA	NA	NA	1	1	1	0	3	0.37679	-6.69803	-1.0715	4.80982	-0.858627	5.50318	NA	NA	0.70633	2.1125e-11	0.283945	1.51068e-06	0.390546	3.72993e-08	NA	NA	0.890787	5.16706e-09	0.87726	0.000213437	0.882639	5.8993e-06	NA	NA
NDUFS2	1.7962e-10	4.53438e-08	-6.37783	Artery_Coronary	8.66096e-07	0.000129488	-4.91985	Brain_Amygdala	2.49864e-08	7.2781e-06	5.57337	NA	NA	NA	1	1	1	0	3	0.37679	-6.69803	-1.0715	4.80982	0.858627	-5.50318	NA	NA	0.70633	2.1125e-11	0.283945	1.51068e-06	0.390546	3.72993e-08	NA	NA	0.890787	5.16706e-09	0.87726	0.000213437	0.896633	7.23991e-06	NA	NA
NDUFS2	1.7962e-10	4.53438e-08	-6.37783	Artery_Coronary	8.66096e-07	0.000129488	-4.91985	Brain_Cerebellar_Hemisphere	2.49864e-08	4.58696e-06	5.57337	NA	NA	NA	1	1	1	0	3	0.37679	-6.69803	-1.0715	4.80982	0.858627	-5.50318	NA	NA	0.70633	2.1125e-11	0.283945	1.51068e-06	0.390546	3.72993e-08	NA	NA	0.890787	5.16706e-09	0.87726	0.000213437	0.88289	5.70661e-06	NA	NA
NDUFS2	1.7962e-10	4.53438e-08	-6.37783	Artery_Coronary	8.66096e-07	0.000129488	-4.91985	Brain_Cerebellum	2.49864e-08	4.73849e-06	-5.57337	NA	NA	NA	1	1	1	0	3	0.37679	-6.69803	-1.0715	4.80982	-0.858627	5.50318	NA	NA	0.70633	2.1125e-11	0.283945	1.51068e-06	0.390546	3.72993e-08	NA	NA	0.890787	5.16706e-09	0.87726	0.000213437	0.881915	5.9113e-06	NA	NA
NDUFS2	1.7962e-10	4.53438e-08	-6.37783	Artery_Coronary	8.66096e-07	0.000129488	-4.91985	Brain_Cortex	2.49864e-08	5.02823e-06	-5.57337	NA	NA	NA	1	1	1	0	3	0.37679	-6.69803	-1.0715	4.80982	-0.858627	5.50318	NA	NA	0.70633	2.1125e-11	0.283945	1.51068e-06	0.390546	3.72993e-08	NA	NA	0.890787	5.16706e-09	0.87726	0.000213437	0.886105	5.75055e-06	NA	NA
NDUFS2	1.7962e-10	4.53438e-08	-6.37783	Artery_Coronary	8.66096e-07	0.000129488	-4.91985	Brain_Nucleus_accumbens_basal_ganglia	2.49864e-08	5.71074e-06	-5.57337	NA	NA	NA	1	1	1	0	3	0.37679	-6.69803	-1.0715	4.80982	-0.858627	5.50318	NA	NA	0.70633	2.1125e-11	0.283945	1.51068e-06	0.390546	3.72993e-08	NA	NA	0.890787	5.16706e-09	0.87726	0.000213437	0.8831	6.37644e-06	NA	NA
NDUFS2	1.7962e-10	4.53438e-08	-6.37783	Artery_Coronary	8.66096e-07	0.000129488	-4.91985	Brain_Putamen_basal_ganglia	2.49864e-08	6.6203e-06	5.57337	NA	NA	NA	1	1	1	0	3	0.37679	-6.69803	-1.0715	4.80982	0.858627	-5.50318	NA	NA	0.70633	2.1125e-11	0.283945	1.51068e-06	0.390546	3.72993e-08	NA	NA	0.890787	5.16706e-09	0.87726	0.000213437	0.881058	7.15118e-06	NA	NA
NDUFS2	1.7962e-10	4.53438e-08	-6.37783	Artery_Coronary	8.66096e-07	0.000129488	-4.91985	Brain_Spinal_cord_cervical_c-1	2.49864e-08	5.73468e-06	5.57337	NA	NA	NA	1	1	1	0	3	0.37679	-6.69803	-1.0715	4.80982	0.858627	-5.50318	NA	NA	0.70633	2.1125e-11	0.283945	1.51068e-06	0.390546	3.72993e-08	NA	NA	0.890787	5.16706e-09	0.87726	0.000213437	0.892548	6.78908e-06	NA	NA
NDUFS2	1.7962e-10	4.53438e-08	-6.37783	Artery_Coronary	8.66096e-07	0.000129488	-4.91985	Breast_Mammary_Tissue	2.49864e-08	4.41168e-06	-5.57337	NA	NA	NA	1	1	1	0	3	0.37679	-6.69803	-1.0715	4.80982	-0.858627	5.50318	NA	NA	0.70633	2.1125e-11	0.283945	1.51068e-06	0.390546	3.72993e-08	NA	NA	0.890787	5.16706e-09	0.87726	0.000213437	0.891421	5.6426e-06	NA	NA
NDUFS2	1.7962e-10	4.53438e-08	-6.37783	Artery_Coronary	8.66096e-07	0.000129488	-4.91985	Cells_EBV-transformed_lymphocytes	2.49864e-08	4.23988e-06	5.57337	NA	NA	NA	1	1	1	0	3	0.37679	-6.69803	-1.0715	4.80982	0.858627	-5.50318	NA	NA	0.70633	2.1125e-11	0.283945	1.51068e-06	0.390546	3.72993e-08	NA	NA	0.890787	5.16706e-09	0.87726	0.000213437	0.880403	5.14395e-06	NA	NA
NDUFS2	1.7962e-10	4.53438e-08	-6.37783	Artery_Coronary	8.66096e-07	0.000129488	-4.91985	Colon_Sigmoid	9.60098e-10	2.241e-07	-6.11591	NA	NA	NA	1	1	1	0	3	0.37679	-6.69803	-1.0715	4.80982	-1.20058	6.00147	NA	NA	0.70633	2.1125e-11	0.283945	1.51068e-06	0.229916	1.95537e-09	NA	NA	0.890787	5.16706e-09	0.87726	0.000213437	0.81436	4.38149e-07	NA	NA
NDUFS2	1.7962e-10	4.53438e-08	-6.37783	Artery_Coronary	8.66096e-07	0.000129488	-4.91985	Colon_Transverse	2.49864e-08	4.83891e-06	-5.57337	NA	NA	NA	1	1	1	0	3	0.37679	-6.69803	-1.0715	4.80982	-0.858627	5.50318	NA	NA	0.70633	2.1125e-11	0.283945	1.51068e-06	0.390546	3.72993e-08	NA	NA	0.890787	5.16706e-09	0.87726	0.000213437	0.89318	6.08635e-06	NA	NA
NDUFS2	1.7962e-10	4.53438e-08	-6.37783	Artery_Coronary	8.66096e-07	0.000129488	-4.91985	Esophagus_Gastroesophageal_Junction	2.49864e-08	4.61886e-06	5.57337	NA	NA	NA	1	1	1	0	3	0.37679	-6.69803	-1.0715	4.80982	0.858627	-5.50318	NA	NA	0.70633	2.1125e-11	0.283945	1.51068e-06	0.390546	3.72993e-08	NA	NA	0.890787	5.16706e-09	0.87726	0.000213437	0.889903	5.47978e-06	NA	NA
NDUFS2	1.7962e-10	4.53438e-08	-6.37783	Artery_Coronary	8.66096e-07	0.000129488	-4.91985	Esophagus_Mucosa	2.49864e-08	4.54169e-06	5.57337	NA	NA	NA	1	1	1	0	3	0.37679	-6.69803	-1.0715	4.80982	0.858627	-5.50318	NA	NA	0.70633	2.1125e-11	0.283945	1.51068e-06	0.390546	3.72993e-08	NA	NA	0.890787	5.16706e-09	0.87726	0.000213437	0.891195	5.51446e-06	NA	NA
NDUFS2	1.7962e-10	4.53438e-08	-6.37783	Artery_Coronary	8.66096e-07	0.000129488	-4.91985	Esophagus_Muscularis	2.49864e-08	4.59818e-06	-5.57337	NA	NA	NA	1	1	1	0	3	0.37679	-6.69803	-1.0715	4.80982	-0.858627	5.50318	NA	NA	0.70633	2.1125e-11	0.283945	1.51068e-06	0.390546	3.72993e-08	NA	NA	0.890787	5.16706e-09	0.87726	0.000213437	0.892841	5.56474e-06	NA	NA
NDUFS2	1.7962e-10	4.53438e-08	-6.37783	Artery_Coronary	8.66096e-07	0.000129488	-4.91985	Lung	2.49864e-08	4.53976e-06	-5.57337	NA	NA	NA	1	1	1	0	3	0.37679	-6.69803	-1.0715	4.80982	-0.858627	5.50318	NA	NA	0.70633	2.1125e-11	0.283945	1.51068e-06	0.390546	3.72993e-08	NA	NA	0.890787	5.16706e-09	0.87726	0.000213437	0.882181	6.11743e-06	NA	NA
NDUFS2	1.7962e-10	4.53438e-08	-6.37783	Artery_Coronary	8.66096e-07	0.000129488	-4.91985	Minor_Salivary_Gland	2.49864e-08	4.62113e-06	-5.57337	NA	NA	NA	1	1	1	0	3	0.37679	-6.69803	-1.0715	4.80982	-0.858627	5.50318	NA	NA	0.70633	2.1125e-11	0.283945	1.51068e-06	0.390546	3.72993e-08	NA	NA	0.890787	5.16706e-09	0.87726	0.000213437	0.88751	6.01257e-06	NA	NA
NDUFS2	1.7962e-10	4.53438e-08	-6.37783	Artery_Coronary	8.66096e-07	0.000129488	-4.91985	Muscle_Skeletal	2.49864e-08	4.93189e-06	-5.57337	NA	NA	NA	1	1	1	0	3	0.37679	-6.69803	-1.0715	4.80982	-0.858627	5.50318	NA	NA	0.70633	2.1125e-11	0.283945	1.51068e-06	0.390546	3.72993e-08	NA	NA	0.890787	5.16706e-09	0.87726	0.000213437	0.889739	6.22162e-06	NA	NA
NDUFS2	1.7962e-10	4.53438e-08	-6.37783	Artery_Coronary	8.66096e-07	0.000129488	-4.91985	Nerve_Tibial	2.49864e-08	4.64164e-06	-5.57337	NA	NA	NA	1	1	1	0	3	0.37679	-6.69803	-1.0715	4.80982	-0.858627	5.50318	NA	NA	0.70633	2.1125e-11	0.283945	1.51068e-06	0.390546	3.72993e-08	NA	NA	0.890787	5.16706e-09	0.87726	0.000213437	0.888745	5.94221e-06	NA	NA
NDUFS2	1.7962e-10	4.53438e-08	-6.37783	Artery_Coronary	8.66096e-07	0.000129488	-4.91985	Ovary	2.49864e-08	4.83236e-06	-5.57337	NA	NA	NA	1	1	1	0	3	0.37679	-6.69803	-1.0715	4.80982	-0.858627	5.50318	NA	NA	0.70633	2.1125e-11	0.283945	1.51068e-06	0.390546	3.72993e-08	NA	NA	0.890787	5.16706e-09	0.87726	0.000213437	0.886151	5.87243e-06	NA	NA
NDUFS2	1.7962e-10	4.53438e-08	-6.37783	Artery_Coronary	8.66096e-07	0.000129488	-4.91985	Pituitary	2.49864e-08	5.46527e-06	5.57337	NA	NA	NA	1	1	1	0	3	0.37679	-6.69803	-1.0715	4.80982	0.858627	-5.50318	NA	NA	0.70633	2.1125e-11	0.283945	1.51068e-06	0.390546	3.72993e-08	NA	NA	0.890787	5.16706e-09	0.87726	0.000213437	0.89643	6.03186e-06	NA	NA
NDUFS2	1.7962e-10	4.53438e-08	-6.37783	Artery_Coronary	8.66096e-07	0.000129488	-4.91985	Prostate	2.49864e-08	4.69516e-06	5.57337	NA	NA	NA	1	1	1	0	3	0.37679	-6.69803	-1.0715	4.80982	0.858627	-5.50318	NA	NA	0.70633	2.1125e-11	0.283945	1.51068e-06	0.390546	3.72993e-08	NA	NA	0.890787	5.16706e-09	0.87726	0.000213437	0.887508	5.98179e-06	NA	NA
NDUFS2	1.7962e-10	4.53438e-08	-6.37783	Artery_Coronary	8.66096e-07	0.000129488	-4.91985	Skin_Not_Sun_Exposed_Suprapubic	2.49864e-08	5.29043e-06	-5.57337	NA	NA	NA	1	1	1	0	3	0.37679	-6.69803	-1.0715	4.80982	-0.858627	5.50318	NA	NA	0.70633	2.1125e-11	0.283945	1.51068e-06	0.390546	3.72993e-08	NA	NA	0.890787	5.16706e-09	0.87726	0.000213437	0.895498	5.96682e-06	NA	NA
NDUFS2	1.7962e-10	4.53438e-08	-6.37783	Artery_Coronary	8.66096e-07	0.000129488	-4.91985	Skin_Sun_Exposed_Lower_leg	2.49864e-08	4.59437e-06	-5.57337	NA	NA	NA	1	1	1	0	3	0.37679	-6.69803	-1.0715	4.80982	-0.858627	5.50318	NA	NA	0.70633	2.1125e-11	0.283945	1.51068e-06	0.390546	3.72993e-08	NA	NA	0.890787	5.16706e-09	0.87726	0.000213437	0.890842	5.72036e-06	NA	NA
NDUFS2	1.7962e-10	4.53438e-08	-6.37783	Artery_Coronary	8.66096e-07	0.000129488	-4.91985	Small_Intestine_Terminal_Ileum	2.49864e-08	4.98061e-06	-5.57337	NA	NA	NA	1	1	1	0	3	0.37679	-6.69803	-1.0715	4.80982	-0.858627	5.50318	NA	NA	0.70633	2.1125e-11	0.283945	1.51068e-06	0.390546	3.72993e-08	NA	NA	0.890787	5.16706e-09	0.87726	0.000213437	0.891031	6.23612e-06	NA	NA
NDUFS2	1.7962e-10	4.53438e-08	-6.37783	Artery_Coronary	8.66096e-07	0.000129488	-4.91985	Stomach	2.49864e-08	5.04638e-06	-5.57337	NA	NA	NA	1	1	1	0	3	0.37679	-6.69803	-1.0715	4.80982	-0.858627	5.50318	NA	NA	0.70633	2.1125e-11	0.283945	1.51068e-06	0.390546	3.72993e-08	NA	NA	0.890787	5.16706e-09	0.87726	0.000213437	0.894565	6.499e-06	NA	NA
NDUFS2	1.7962e-10	4.53438e-08	-6.37783	Artery_Coronary	8.66096e-07	0.000129488	-4.91985	Testis	2.49864e-08	5.32506e-06	-5.57337	NA	NA	NA	1	1	1	0	3	0.37679	-6.69803	-1.0715	4.80982	-0.858627	5.50318	NA	NA	0.70633	2.1125e-11	0.283945	1.51068e-06	0.390546	3.72993e-08	NA	NA	0.890787	5.16706e-09	0.87726	0.000213437	0.896727	6.68622e-06	NA	NA
NDUFS2	1.7962e-10	4.53438e-08	-6.37783	Artery_Coronary	8.66096e-07	0.000129488	-4.91985	Thyroid	3.74876e-06	0.000366243	4.62485	NA	NA	NA	1	1	1	0	3	0.37679	-6.69803	-1.0715	4.80982	-0.715771	-4.83848	NA	NA	0.70633	2.1125e-11	0.283945	1.51068e-06	0.474133	1.30835e-06	NA	NA	0.890787	5.16706e-09	0.87726	0.000213437	0.912677	0.000127389	NA	NA
NDUFS2	1.7962e-10	4.53438e-08	-6.37783	Artery_Coronary	8.66096e-07	0.000129488	-4.91985	Uterus	2.49864e-08	4.77926e-06	-5.57337	NA	NA	NA	1	1	1	0	3	0.37679	-6.69803	-1.0715	4.80982	-0.858627	5.50318	NA	NA	0.70633	2.1125e-11	0.283945	1.51068e-06	0.390546	3.72993e-08	NA	NA	0.890787	5.16706e-09	0.87726	0.000213437	0.887842	6.03634e-06	NA	NA
NDUFS2	1.7962e-10	4.53438e-08	-6.37783	Artery_Coronary	8.66096e-07	0.000129488	-4.91985	Vagina	2.49864e-08	5.1347e-06	-5.57337	NA	NA	NA	1	1	1	0	3	0.37679	-6.69803	-1.0715	4.80982	-0.858627	5.50318	NA	NA	0.70633	2.1125e-11	0.283945	1.51068e-06	0.390546	3.72993e-08	NA	NA	0.890787	5.16706e-09	0.87726	0.000213437	0.88681	6.00835e-06	NA	NA
NDUFS2	1.7962e-10	4.53438e-08	-6.37783	Artery_Coronary	8.66096e-07	0.000129488	-4.91985	smultixcan	7.09342e-10	1.70713e-07	0.272318	NA	NA	NA	1	1	1	0	3	0.37679	-6.69803	-1.0715	4.80982	-0.103487	0.501839	NA	NA	0.70633	2.1125e-11	0.283945	1.51068e-06	0.603995	8.80628e-10	NA	NA	0.890787	5.16706e-09	0.87726	0.000213437	0.939052	2.06349e-07	NA	NA
NDUFS2	1.7962e-10	4.53438e-08	-6.37783	Artery_Tibial	2.28635e-10	7.1823e-08	-6.34076	Adipose_Subcutaneous	2.49864e-08	4.8195e-06	-5.57337	NA	NA	NA	1	1	1	0	3	0.37679	-6.69803	-0.24055	6.40881	-0.858627	5.50318	NA	NA	0.70633	2.1125e-11	0.809904	1.46664e-10	0.390546	3.72993e-08	NA	NA	0.890787	5.16706e-09	0.979555	4.78915e-08	0.888139	5.88676e-06	NA	NA
NDUFS2	1.7962e-10	4.53438e-08	-6.37783	Artery_Tibial	2.28635e-10	7.1823e-08	-6.34076	Adipose_Visceral_Omentum	2.49864e-08	4.60319e-06	-5.57337	NA	NA	NA	1	1	1	0	3	0.37679	-6.69803	-0.24055	6.40881	-0.858627	5.50318	NA	NA	0.70633	2.1125e-11	0.809904	1.46664e-10	0.390546	3.72993e-08	NA	NA	0.890787	5.16706e-09	0.979555	4.78915e-08	0.884659	5.84592e-06	NA	NA
NDUFS2	1.7962e-10	4.53438e-08	-6.37783	Artery_Tibial	2.28635e-10	7.1823e-08	-6.34076	Artery_Aorta	2.49864e-08	4.49415e-06	-5.57337	NA	NA	NA	1	1	1	0	3	0.37679	-6.69803	-0.24055	6.40881	-0.858627	5.50318	NA	NA	0.70633	2.1125e-11	0.809904	1.46664e-10	0.390546	3.72993e-08	NA	NA	0.890787	5.16706e-09	0.979555	4.78915e-08	0.885243	5.62639e-06	NA	NA
NDUFS2	1.7962e-10	4.53438e-08	-6.37783	Artery_Tibial	2.28635e-10	7.1823e-08	-6.34076	Artery_Coronary	2.49864e-08	4.81869e-06	-5.57337	NA	NA	NA	1	1	1	0	3	0.37679	-6.69803	-0.24055	6.40881	-0.858627	5.50318	NA	NA	0.70633	2.1125e-11	0.809904	1.46664e-10	0.390546	3.72993e-08	NA	NA	0.890787	5.16706e-09	0.979555	4.78915e-08	0.881334	6.10421e-06	NA	NA
NDUFS2	1.7962e-10	4.53438e-08	-6.37783	Artery_Tibial	2.28635e-10	7.1823e-08	-6.34076	Artery_Tibial	2.49864e-08	4.5644e-06	-5.57337	NA	NA	NA	1	1	1	0	3	0.37679	-6.69803	-0.24055	6.40881	-0.858627	5.50318	NA	NA	0.70633	2.1125e-11	0.809904	1.46664e-10	0.390546	3.72993e-08	NA	NA	0.890787	5.16706e-09	0.979555	4.78915e-08	0.882639	5.8993e-06	NA	NA
NDUFS2	1.7962e-10	4.53438e-08	-6.37783	Artery_Tibial	2.28635e-10	7.1823e-08	-6.34076	Brain_Amygdala	2.49864e-08	7.2781e-06	5.57337	NA	NA	NA	1	1	1	0	3	0.37679	-6.69803	-0.24055	6.40881	0.858627	-5.50318	NA	NA	0.70633	2.1125e-11	0.809904	1.46664e-10	0.390546	3.72993e-08	NA	NA	0.890787	5.16706e-09	0.979555	4.78915e-08	0.896633	7.23991e-06	NA	NA
NDUFS2	1.7962e-10	4.53438e-08	-6.37783	Artery_Tibial	2.28635e-10	7.1823e-08	-6.34076	Brain_Cerebellar_Hemisphere	2.49864e-08	4.58696e-06	5.57337	NA	NA	NA	1	1	1	0	3	0.37679	-6.69803	-0.24055	6.40881	0.858627	-5.50318	NA	NA	0.70633	2.1125e-11	0.809904	1.46664e-10	0.390546	3.72993e-08	NA	NA	0.890787	5.16706e-09	0.979555	4.78915e-08	0.88289	5.70661e-06	NA	NA
NDUFS2	1.7962e-10	4.53438e-08	-6.37783	Artery_Tibial	2.28635e-10	7.1823e-08	-6.34076	Brain_Cerebellum	2.49864e-08	4.73849e-06	-5.57337	NA	NA	NA	1	1	1	0	3	0.37679	-6.69803	-0.24055	6.40881	-0.858627	5.50318	NA	NA	0.70633	2.1125e-11	0.809904	1.46664e-10	0.390546	3.72993e-08	NA	NA	0.890787	5.16706e-09	0.979555	4.78915e-08	0.881915	5.9113e-06	NA	NA
NDUFS2	1.7962e-10	4.53438e-08	-6.37783	Artery_Tibial	2.28635e-10	7.1823e-08	-6.34076	Brain_Cortex	2.49864e-08	5.02823e-06	-5.57337	NA	NA	NA	1	1	1	0	3	0.37679	-6.69803	-0.24055	6.40881	-0.858627	5.50318	NA	NA	0.70633	2.1125e-11	0.809904	1.46664e-10	0.390546	3.72993e-08	NA	NA	0.890787	5.16706e-09	0.979555	4.78915e-08	0.886105	5.75055e-06	NA	NA
NDUFS2	1.7962e-10	4.53438e-08	-6.37783	Artery_Tibial	2.28635e-10	7.1823e-08	-6.34076	Brain_Nucleus_accumbens_basal_ganglia	2.49864e-08	5.71074e-06	-5.57337	NA	NA	NA	1	1	1	0	3	0.37679	-6.69803	-0.24055	6.40881	-0.858627	5.50318	NA	NA	0.70633	2.1125e-11	0.809904	1.46664e-10	0.390546	3.72993e-08	NA	NA	0.890787	5.16706e-09	0.979555	4.78915e-08	0.8831	6.37644e-06	NA	NA
NDUFS2	1.7962e-10	4.53438e-08	-6.37783	Artery_Tibial	2.28635e-10	7.1823e-08	-6.34076	Brain_Putamen_basal_ganglia	2.49864e-08	6.6203e-06	5.57337	NA	NA	NA	1	1	1	0	3	0.37679	-6.69803	-0.24055	6.40881	0.858627	-5.50318	NA	NA	0.70633	2.1125e-11	0.809904	1.46664e-10	0.390546	3.72993e-08	NA	NA	0.890787	5.16706e-09	0.979555	4.78915e-08	0.881058	7.15118e-06	NA	NA
NDUFS2	1.7962e-10	4.53438e-08	-6.37783	Artery_Tibial	2.28635e-10	7.1823e-08	-6.34076	Brain_Spinal_cord_cervical_c-1	2.49864e-08	5.73468e-06	5.57337	NA	NA	NA	1	1	1	0	3	0.37679	-6.69803	-0.24055	6.40881	0.858627	-5.50318	NA	NA	0.70633	2.1125e-11	0.809904	1.46664e-10	0.390546	3.72993e-08	NA	NA	0.890787	5.16706e-09	0.979555	4.78915e-08	0.892548	6.78908e-06	NA	NA
NDUFS2	1.7962e-10	4.53438e-08	-6.37783	Artery_Tibial	2.28635e-10	7.1823e-08	-6.34076	Breast_Mammary_Tissue	2.49864e-08	4.41168e-06	-5.57337	NA	NA	NA	1	1	1	0	3	0.37679	-6.69803	-0.24055	6.40881	-0.858627	5.50318	NA	NA	0.70633	2.1125e-11	0.809904	1.46664e-10	0.390546	3.72993e-08	NA	NA	0.890787	5.16706e-09	0.979555	4.78915e-08	0.891421	5.6426e-06	NA	NA
NDUFS2	1.7962e-10	4.53438e-08	-6.37783	Artery_Tibial	2.28635e-10	7.1823e-08	-6.34076	Cells_EBV-transformed_lymphocytes	2.49864e-08	4.23988e-06	5.57337	NA	NA	NA	1	1	1	0	3	0.37679	-6.69803	-0.24055	6.40881	0.858627	-5.50318	NA	NA	0.70633	2.1125e-11	0.809904	1.46664e-10	0.390546	3.72993e-08	NA	NA	0.890787	5.16706e-09	0.979555	4.78915e-08	0.880403	5.14395e-06	NA	NA
NDUFS2	1.7962e-10	4.53438e-08	-6.37783	Artery_Tibial	2.28635e-10	7.1823e-08	-6.34076	Colon_Sigmoid	9.60098e-10	2.241e-07	-6.11591	NA	NA	NA	1	1	1	0	3	0.37679	-6.69803	-0.24055	6.40881	-1.20058	6.00147	NA	NA	0.70633	2.1125e-11	0.809904	1.46664e-10	0.229916	1.95537e-09	NA	NA	0.890787	5.16706e-09	0.979555	4.78915e-08	0.81436	4.38149e-07	NA	NA
NDUFS2	1.7962e-10	4.53438e-08	-6.37783	Artery_Tibial	2.28635e-10	7.1823e-08	-6.34076	Colon_Transverse	2.49864e-08	4.83891e-06	-5.57337	NA	NA	NA	1	1	1	0	3	0.37679	-6.69803	-0.24055	6.40881	-0.858627	5.50318	NA	NA	0.70633	2.1125e-11	0.809904	1.46664e-10	0.390546	3.72993e-08	NA	NA	0.890787	5.16706e-09	0.979555	4.78915e-08	0.89318	6.08635e-06	NA	NA
NDUFS2	1.7962e-10	4.53438e-08	-6.37783	Artery_Tibial	2.28635e-10	7.1823e-08	-6.34076	Esophagus_Gastroesophageal_Junction	2.49864e-08	4.61886e-06	5.57337	NA	NA	NA	1	1	1	0	3	0.37679	-6.69803	-0.24055	6.40881	0.858627	-5.50318	NA	NA	0.70633	2.1125e-11	0.809904	1.46664e-10	0.390546	3.72993e-08	NA	NA	0.890787	5.16706e-09	0.979555	4.78915e-08	0.889903	5.47978e-06	NA	NA
NDUFS2	1.7962e-10	4.53438e-08	-6.37783	Artery_Tibial	2.28635e-10	7.1823e-08	-6.34076	Esophagus_Mucosa	2.49864e-08	4.54169e-06	5.57337	NA	NA	NA	1	1	1	0	3	0.37679	-6.69803	-0.24055	6.40881	0.858627	-5.50318	NA	NA	0.70633	2.1125e-11	0.809904	1.46664e-10	0.390546	3.72993e-08	NA	NA	0.890787	5.16706e-09	0.979555	4.78915e-08	0.891195	5.51446e-06	NA	NA
NDUFS2	1.7962e-10	4.53438e-08	-6.37783	Artery_Tibial	2.28635e-10	7.1823e-08	-6.34076	Esophagus_Muscularis	2.49864e-08	4.59818e-06	-5.57337	NA	NA	NA	1	1	1	0	3	0.37679	-6.69803	-0.24055	6.40881	-0.858627	5.50318	NA	NA	0.70633	2.1125e-11	0.809904	1.46664e-10	0.390546	3.72993e-08	NA	NA	0.890787	5.16706e-09	0.979555	4.78915e-08	0.892841	5.56474e-06	NA	NA
NDUFS2	1.7962e-10	4.53438e-08	-6.37783	Artery_Tibial	2.28635e-10	7.1823e-08	-6.34076	Lung	2.49864e-08	4.53976e-06	-5.57337	NA	NA	NA	1	1	1	0	3	0.37679	-6.69803	-0.24055	6.40881	-0.858627	5.50318	NA	NA	0.70633	2.1125e-11	0.809904	1.46664e-10	0.390546	3.72993e-08	NA	NA	0.890787	5.16706e-09	0.979555	4.78915e-08	0.882181	6.11743e-06	NA	NA
NDUFS2	1.7962e-10	4.53438e-08	-6.37783	Artery_Tibial	2.28635e-10	7.1823e-08	-6.34076	Minor_Salivary_Gland	2.49864e-08	4.62113e-06	-5.57337	NA	NA	NA	1	1	1	0	3	0.37679	-6.69803	-0.24055	6.40881	-0.858627	5.50318	NA	NA	0.70633	2.1125e-11	0.809904	1.46664e-10	0.390546	3.72993e-08	NA	NA	0.890787	5.16706e-09	0.979555	4.78915e-08	0.88751	6.01257e-06	NA	NA
NDUFS2	1.7962e-10	4.53438e-08	-6.37783	Artery_Tibial	2.28635e-10	7.1823e-08	-6.34076	Muscle_Skeletal	2.49864e-08	4.93189e-06	-5.57337	NA	NA	NA	1	1	1	0	3	0.37679	-6.69803	-0.24055	6.40881	-0.858627	5.50318	NA	NA	0.70633	2.1125e-11	0.809904	1.46664e-10	0.390546	3.72993e-08	NA	NA	0.890787	5.16706e-09	0.979555	4.78915e-08	0.889739	6.22162e-06	NA	NA
NDUFS2	1.7962e-10	4.53438e-08	-6.37783	Artery_Tibial	2.28635e-10	7.1823e-08	-6.34076	Nerve_Tibial	2.49864e-08	4.64164e-06	-5.57337	NA	NA	NA	1	1	1	0	3	0.37679	-6.69803	-0.24055	6.40881	-0.858627	5.50318	NA	NA	0.70633	2.1125e-11	0.809904	1.46664e-10	0.390546	3.72993e-08	NA	NA	0.890787	5.16706e-09	0.979555	4.78915e-08	0.888745	5.94221e-06	NA	NA
NDUFS2	1.7962e-10	4.53438e-08	-6.37783	Artery_Tibial	2.28635e-10	7.1823e-08	-6.34076	Ovary	2.49864e-08	4.83236e-06	-5.57337	NA	NA	NA	1	1	1	0	3	0.37679	-6.69803	-0.24055	6.40881	-0.858627	5.50318	NA	NA	0.70633	2.1125e-11	0.809904	1.46664e-10	0.390546	3.72993e-08	NA	NA	0.890787	5.16706e-09	0.979555	4.78915e-08	0.886151	5.87243e-06	NA	NA
NDUFS2	1.7962e-10	4.53438e-08	-6.37783	Artery_Tibial	2.28635e-10	7.1823e-08	-6.34076	Pituitary	2.49864e-08	5.46527e-06	5.57337	NA	NA	NA	1	1	1	0	3	0.37679	-6.69803	-0.24055	6.40881	0.858627	-5.50318	NA	NA	0.70633	2.1125e-11	0.809904	1.46664e-10	0.390546	3.72993e-08	NA	NA	0.890787	5.16706e-09	0.979555	4.78915e-08	0.89643	6.03186e-06	NA	NA
NDUFS2	1.7962e-10	4.53438e-08	-6.37783	Artery_Tibial	2.28635e-10	7.1823e-08	-6.34076	Prostate	2.49864e-08	4.69516e-06	5.57337	NA	NA	NA	1	1	1	0	3	0.37679	-6.69803	-0.24055	6.40881	0.858627	-5.50318	NA	NA	0.70633	2.1125e-11	0.809904	1.46664e-10	0.390546	3.72993e-08	NA	NA	0.890787	5.16706e-09	0.979555	4.78915e-08	0.887508	5.98179e-06	NA	NA
NDUFS2	1.7962e-10	4.53438e-08	-6.37783	Artery_Tibial	2.28635e-10	7.1823e-08	-6.34076	Skin_Not_Sun_Exposed_Suprapubic	2.49864e-08	5.29043e-06	-5.57337	NA	NA	NA	1	1	1	0	3	0.37679	-6.69803	-0.24055	6.40881	-0.858627	5.50318	NA	NA	0.70633	2.1125e-11	0.809904	1.46664e-10	0.390546	3.72993e-08	NA	NA	0.890787	5.16706e-09	0.979555	4.78915e-08	0.895498	5.96682e-06	NA	NA
NDUFS2	1.7962e-10	4.53438e-08	-6.37783	Artery_Tibial	2.28635e-10	7.1823e-08	-6.34076	Skin_Sun_Exposed_Lower_leg	2.49864e-08	4.59437e-06	-5.57337	NA	NA	NA	1	1	1	0	3	0.37679	-6.69803	-0.24055	6.40881	-0.858627	5.50318	NA	NA	0.70633	2.1125e-11	0.809904	1.46664e-10	0.390546	3.72993e-08	NA	NA	0.890787	5.16706e-09	0.979555	4.78915e-08	0.890842	5.72036e-06	NA	NA
NDUFS2	1.7962e-10	4.53438e-08	-6.37783	Artery_Tibial	2.28635e-10	7.1823e-08	-6.34076	Small_Intestine_Terminal_Ileum	2.49864e-08	4.98061e-06	-5.57337	NA	NA	NA	1	1	1	0	3	0.37679	-6.69803	-0.24055	6.40881	-0.858627	5.50318	NA	NA	0.70633	2.1125e-11	0.809904	1.46664e-10	0.390546	3.72993e-08	NA	NA	0.890787	5.16706e-09	0.979555	4.78915e-08	0.891031	6.23612e-06	NA	NA
NDUFS2	1.7962e-10	4.53438e-08	-6.37783	Artery_Tibial	2.28635e-10	7.1823e-08	-6.34076	Stomach	2.49864e-08	5.04638e-06	-5.57337	NA	NA	NA	1	1	1	0	3	0.37679	-6.69803	-0.24055	6.40881	-0.858627	5.50318	NA	NA	0.70633	2.1125e-11	0.809904	1.46664e-10	0.390546	3.72993e-08	NA	NA	0.890787	5.16706e-09	0.979555	4.78915e-08	0.894565	6.499e-06	NA	NA
NDUFS2	1.7962e-10	4.53438e-08	-6.37783	Artery_Tibial	2.28635e-10	7.1823e-08	-6.34076	Testis	2.49864e-08	5.32506e-06	-5.57337	NA	NA	NA	1	1	1	0	3	0.37679	-6.69803	-0.24055	6.40881	-0.858627	5.50318	NA	NA	0.70633	2.1125e-11	0.809904	1.46664e-10	0.390546	3.72993e-08	NA	NA	0.890787	5.16706e-09	0.979555	4.78915e-08	0.896727	6.68622e-06	NA	NA
NDUFS2	1.7962e-10	4.53438e-08	-6.37783	Artery_Tibial	2.28635e-10	7.1823e-08	-6.34076	Thyroid	3.74876e-06	0.000366243	4.62485	NA	NA	NA	1	1	1	0	3	0.37679	-6.69803	-0.24055	6.40881	-0.715771	-4.83848	NA	NA	0.70633	2.1125e-11	0.809904	1.46664e-10	0.474133	1.30835e-06	NA	NA	0.890787	5.16706e-09	0.979555	4.78915e-08	0.912677	0.000127389	NA	NA
NDUFS2	1.7962e-10	4.53438e-08	-6.37783	Artery_Tibial	2.28635e-10	7.1823e-08	-6.34076	Uterus	2.49864e-08	4.77926e-06	-5.57337	NA	NA	NA	1	1	1	0	3	0.37679	-6.69803	-0.24055	6.40881	-0.858627	5.50318	NA	NA	0.70633	2.1125e-11	0.809904	1.46664e-10	0.390546	3.72993e-08	NA	NA	0.890787	5.16706e-09	0.979555	4.78915e-08	0.887842	6.03634e-06	NA	NA
NDUFS2	1.7962e-10	4.53438e-08	-6.37783	Artery_Tibial	2.28635e-10	7.1823e-08	-6.34076	Vagina	2.49864e-08	5.1347e-06	-5.57337	NA	NA	NA	1	1	1	0	3	0.37679	-6.69803	-0.24055	6.40881	-0.858627	5.50318	NA	NA	0.70633	2.1125e-11	0.809904	1.46664e-10	0.390546	3.72993e-08	NA	NA	0.890787	5.16706e-09	0.979555	4.78915e-08	0.88681	6.00835e-06	NA	NA
NDUFS2	1.7962e-10	4.53438e-08	-6.37783	Artery_Tibial	2.28635e-10	7.1823e-08	-6.34076	smultixcan	7.09342e-10	1.70713e-07	0.272318	NA	NA	NA	1	1	1	0	3	0.37679	-6.69803	-0.24055	6.40881	-0.103487	0.501839	NA	NA	0.70633	2.1125e-11	0.809904	1.46664e-10	0.603995	8.80628e-10	NA	NA	0.890787	5.16706e-09	0.979555	4.78915e-08	0.939052	2.06349e-07	NA	NA
NDUFS2	1.7962e-10	4.53438e-08	-6.37783	Brain_Amygdala	4.97051e-19	6.17977e-16	-8.91292	Adipose_Subcutaneous	2.49864e-08	4.8195e-06	-5.57337	NA	NA	NA	1	1	1	0	3	0.37679	-6.69803	-1.98154	8.69919	-0.858627	5.50318	NA	NA	0.70633	2.1125e-11	0.0475307	3.34265e-18	0.390546	3.72993e-08	NA	NA	0.890787	5.16706e-09	0.635205	3.62076e-15	0.888139	5.88676e-06	NA	NA
NDUFS2	1.7962e-10	4.53438e-08	-6.37783	Brain_Amygdala	4.97051e-19	6.17977e-16	-8.91292	Adipose_Visceral_Omentum	2.49864e-08	4.60319e-06	-5.57337	NA	NA	NA	1	1	1	0	3	0.37679	-6.69803	-1.98154	8.69919	-0.858627	5.50318	NA	NA	0.70633	2.1125e-11	0.0475307	3.34265e-18	0.390546	3.72993e-08	NA	NA	0.890787	5.16706e-09	0.635205	3.62076e-15	0.884659	5.84592e-06	NA	NA
NDUFS2	1.7962e-10	4.53438e-08	-6.37783	Brain_Amygdala	4.97051e-19	6.17977e-16	-8.91292	Artery_Aorta	2.49864e-08	4.49415e-06	-5.57337	NA	NA	NA	1	1	1	0	3	0.37679	-6.69803	-1.98154	8.69919	-0.858627	5.50318	NA	NA	0.70633	2.1125e-11	0.0475307	3.34265e-18	0.390546	3.72993e-08	NA	NA	0.890787	5.16706e-09	0.635205	3.62076e-15	0.885243	5.62639e-06	NA	NA
NDUFS2	1.7962e-10	4.53438e-08	-6.37783	Brain_Amygdala	4.97051e-19	6.17977e-16	-8.91292	Artery_Coronary	2.49864e-08	4.81869e-06	-5.57337	NA	NA	NA	1	1	1	0	3	0.37679	-6.69803	-1.98154	8.69919	-0.858627	5.50318	NA	NA	0.70633	2.1125e-11	0.0475307	3.34265e-18	0.390546	3.72993e-08	NA	NA	0.890787	5.16706e-09	0.635205	3.62076e-15	0.881334	6.10421e-06	NA	NA
NDUFS2	1.7962e-10	4.53438e-08	-6.37783	Brain_Amygdala	4.97051e-19	6.17977e-16	-8.91292	Artery_Tibial	2.49864e-08	4.5644e-06	-5.57337	NA	NA	NA	1	1	1	0	3	0.37679	-6.69803	-1.98154	8.69919	-0.858627	5.50318	NA	NA	0.70633	2.1125e-11	0.0475307	3.34265e-18	0.390546	3.72993e-08	NA	NA	0.890787	5.16706e-09	0.635205	3.62076e-15	0.882639	5.8993e-06	NA	NA
NDUFS2	1.7962e-10	4.53438e-08	-6.37783	Brain_Amygdala	4.97051e-19	6.17977e-16	-8.91292	Brain_Amygdala	2.49864e-08	7.2781e-06	5.57337	NA	NA	NA	1	1	1	0	3	0.37679	-6.69803	-1.98154	8.69919	0.858627	-5.50318	NA	NA	0.70633	2.1125e-11	0.0475307	3.34265e-18	0.390546	3.72993e-08	NA	NA	0.890787	5.16706e-09	0.635205	3.62076e-15	0.896633	7.23991e-06	NA	NA
NDUFS2	1.7962e-10	4.53438e-08	-6.37783	Brain_Amygdala	4.97051e-19	6.17977e-16	-8.91292	Brain_Cerebellar_Hemisphere	2.49864e-08	4.58696e-06	5.57337	NA	NA	NA	1	1	1	0	3	0.37679	-6.69803	-1.98154	8.69919	0.858627	-5.50318	NA	NA	0.70633	2.1125e-11	0.0475307	3.34265e-18	0.390546	3.72993e-08	NA	NA	0.890787	5.16706e-09	0.635205	3.62076e-15	0.88289	5.70661e-06	NA	NA
NDUFS2	1.7962e-10	4.53438e-08	-6.37783	Brain_Amygdala	4.97051e-19	6.17977e-16	-8.91292	Brain_Cerebellum	2.49864e-08	4.73849e-06	-5.57337	NA	NA	NA	1	1	1	0	3	0.37679	-6.69803	-1.98154	8.69919	-0.858627	5.50318	NA	NA	0.70633	2.1125e-11	0.0475307	3.34265e-18	0.390546	3.72993e-08	NA	NA	0.890787	5.16706e-09	0.635205	3.62076e-15	0.881915	5.9113e-06	NA	NA
NDUFS2	1.7962e-10	4.53438e-08	-6.37783	Brain_Amygdala	4.97051e-19	6.17977e-16	-8.91292	Brain_Cortex	2.49864e-08	5.02823e-06	-5.57337	NA	NA	NA	1	1	1	0	3	0.37679	-6.69803	-1.98154	8.69919	-0.858627	5.50318	NA	NA	0.70633	2.1125e-11	0.0475307	3.34265e-18	0.390546	3.72993e-08	NA	NA	0.890787	5.16706e-09	0.635205	3.62076e-15	0.886105	5.75055e-06	NA	NA
NDUFS2	1.7962e-10	4.53438e-08	-6.37783	Brain_Amygdala	4.97051e-19	6.17977e-16	-8.91292	Brain_Nucleus_accumbens_basal_ganglia	2.49864e-08	5.71074e-06	-5.57337	NA	NA	NA	1	1	1	0	3	0.37679	-6.69803	-1.98154	8.69919	-0.858627	5.50318	NA	NA	0.70633	2.1125e-11	0.0475307	3.34265e-18	0.390546	3.72993e-08	NA	NA	0.890787	5.16706e-09	0.635205	3.62076e-15	0.8831	6.37644e-06	NA	NA
NDUFS2	1.7962e-10	4.53438e-08	-6.37783	Brain_Amygdala	4.97051e-19	6.17977e-16	-8.91292	Brain_Putamen_basal_ganglia	2.49864e-08	6.6203e-06	5.57337	NA	NA	NA	1	1	1	0	3	0.37679	-6.69803	-1.98154	8.69919	0.858627	-5.50318	NA	NA	0.70633	2.1125e-11	0.0475307	3.34265e-18	0.390546	3.72993e-08	NA	NA	0.890787	5.16706e-09	0.635205	3.62076e-15	0.881058	7.15118e-06	NA	NA
NDUFS2	1.7962e-10	4.53438e-08	-6.37783	Brain_Amygdala	4.97051e-19	6.17977e-16	-8.91292	Brain_Spinal_cord_cervical_c-1	2.49864e-08	5.73468e-06	5.57337	NA	NA	NA	1	1	1	0	3	0.37679	-6.69803	-1.98154	8.69919	0.858627	-5.50318	NA	NA	0.70633	2.1125e-11	0.0475307	3.34265e-18	0.390546	3.72993e-08	NA	NA	0.890787	5.16706e-09	0.635205	3.62076e-15	0.892548	6.78908e-06	NA	NA
NDUFS2	1.7962e-10	4.53438e-08	-6.37783	Brain_Amygdala	4.97051e-19	6.17977e-16	-8.91292	Breast_Mammary_Tissue	2.49864e-08	4.41168e-06	-5.57337	NA	NA	NA	1	1	1	0	3	0.37679	-6.69803	-1.98154	8.69919	-0.858627	5.50318	NA	NA	0.70633	2.1125e-11	0.0475307	3.34265e-18	0.390546	3.72993e-08	NA	NA	0.890787	5.16706e-09	0.635205	3.62076e-15	0.891421	5.6426e-06	NA	NA
NDUFS2	1.7962e-10	4.53438e-08	-6.37783	Brain_Amygdala	4.97051e-19	6.17977e-16	-8.91292	Cells_EBV-transformed_lymphocytes	2.49864e-08	4.23988e-06	5.57337	NA	NA	NA	1	1	1	0	3	0.37679	-6.69803	-1.98154	8.69919	0.858627	-5.50318	NA	NA	0.70633	2.1125e-11	0.0475307	3.34265e-18	0.390546	3.72993e-08	NA	NA	0.890787	5.16706e-09	0.635205	3.62076e-15	0.880403	5.14395e-06	NA	NA
NDUFS2	1.7962e-10	4.53438e-08	-6.37783	Brain_Amygdala	4.97051e-19	6.17977e-16	-8.91292	Colon_Sigmoid	9.60098e-10	2.241e-07	-6.11591	NA	NA	NA	1	1	1	0	3	0.37679	-6.69803	-1.98154	8.69919	-1.20058	6.00147	NA	NA	0.70633	2.1125e-11	0.0475307	3.34265e-18	0.229916	1.95537e-09	NA	NA	0.890787	5.16706e-09	0.635205	3.62076e-15	0.81436	4.38149e-07	NA	NA
NDUFS2	1.7962e-10	4.53438e-08	-6.37783	Brain_Amygdala	4.97051e-19	6.17977e-16	-8.91292	Colon_Transverse	2.49864e-08	4.83891e-06	-5.57337	NA	NA	NA	1	1	1	0	3	0.37679	-6.69803	-1.98154	8.69919	-0.858627	5.50318	NA	NA	0.70633	2.1125e-11	0.0475307	3.34265e-18	0.390546	3.72993e-08	NA	NA	0.890787	5.16706e-09	0.635205	3.62076e-15	0.89318	6.08635e-06	NA	NA
NDUFS2	1.7962e-10	4.53438e-08	-6.37783	Brain_Amygdala	4.97051e-19	6.17977e-16	-8.91292	Esophagus_Gastroesophageal_Junction	2.49864e-08	4.61886e-06	5.57337	NA	NA	NA	1	1	1	0	3	0.37679	-6.69803	-1.98154	8.69919	0.858627	-5.50318	NA	NA	0.70633	2.1125e-11	0.0475307	3.34265e-18	0.390546	3.72993e-08	NA	NA	0.890787	5.16706e-09	0.635205	3.62076e-15	0.889903	5.47978e-06	NA	NA
NDUFS2	1.7962e-10	4.53438e-08	-6.37783	Brain_Amygdala	4.97051e-19	6.17977e-16	-8.91292	Esophagus_Mucosa	2.49864e-08	4.54169e-06	5.57337	NA	NA	NA	1	1	1	0	3	0.37679	-6.69803	-1.98154	8.69919	0.858627	-5.50318	NA	NA	0.70633	2.1125e-11	0.0475307	3.34265e-18	0.390546	3.72993e-08	NA	NA	0.890787	5.16706e-09	0.635205	3.62076e-15	0.891195	5.51446e-06	NA	NA
NDUFS2	1.7962e-10	4.53438e-08	-6.37783	Brain_Amygdala	4.97051e-19	6.17977e-16	-8.91292	Esophagus_Muscularis	2.49864e-08	4.59818e-06	-5.57337	NA	NA	NA	1	1	1	0	3	0.37679	-6.69803	-1.98154	8.69919	-0.858627	5.50318	NA	NA	0.70633	2.1125e-11	0.0475307	3.34265e-18	0.390546	3.72993e-08	NA	NA	0.890787	5.16706e-09	0.635205	3.62076e-15	0.892841	5.56474e-06	NA	NA
NDUFS2	1.7962e-10	4.53438e-08	-6.37783	Brain_Amygdala	4.97051e-19	6.17977e-16	-8.91292	Lung	2.49864e-08	4.53976e-06	-5.57337	NA	NA	NA	1	1	1	0	3	0.37679	-6.69803	-1.98154	8.69919	-0.858627	5.50318	NA	NA	0.70633	2.1125e-11	0.0475307	3.34265e-18	0.390546	3.72993e-08	NA	NA	0.890787	5.16706e-09	0.635205	3.62076e-15	0.882181	6.11743e-06	NA	NA
NDUFS2	1.7962e-10	4.53438e-08	-6.37783	Brain_Amygdala	4.97051e-19	6.17977e-16	-8.91292	Minor_Salivary_Gland	2.49864e-08	4.62113e-06	-5.57337	NA	NA	NA	1	1	1	0	3	0.37679	-6.69803	-1.98154	8.69919	-0.858627	5.50318	NA	NA	0.70633	2.1125e-11	0.0475307	3.34265e-18	0.390546	3.72993e-08	NA	NA	0.890787	5.16706e-09	0.635205	3.62076e-15	0.88751	6.01257e-06	NA	NA
NDUFS2	1.7962e-10	4.53438e-08	-6.37783	Brain_Amygdala	4.97051e-19	6.17977e-16	-8.91292	Muscle_Skeletal	2.49864e-08	4.93189e-06	-5.57337	NA	NA	NA	1	1	1	0	3	0.37679	-6.69803	-1.98154	8.69919	-0.858627	5.50318	NA	NA	0.70633	2.1125e-11	0.0475307	3.34265e-18	0.390546	3.72993e-08	NA	NA	0.890787	5.16706e-09	0.635205	3.62076e-15	0.889739	6.22162e-06	NA	NA
NDUFS2	1.7962e-10	4.53438e-08	-6.37783	Brain_Amygdala	4.97051e-19	6.17977e-16	-8.91292	Nerve_Tibial	2.49864e-08	4.64164e-06	-5.57337	NA	NA	NA	1	1	1	0	3	0.37679	-6.69803	-1.98154	8.69919	-0.858627	5.50318	NA	NA	0.70633	2.1125e-11	0.0475307	3.34265e-18	0.390546	3.72993e-08	NA	NA	0.890787	5.16706e-09	0.635205	3.62076e-15	0.888745	5.94221e-06	NA	NA
NDUFS2	1.7962e-10	4.53438e-08	-6.37783	Brain_Amygdala	4.97051e-19	6.17977e-16	-8.91292	Ovary	2.49864e-08	4.83236e-06	-5.57337	NA	NA	NA	1	1	1	0	3	0.37679	-6.69803	-1.98154	8.69919	-0.858627	5.50318	NA	NA	0.70633	2.1125e-11	0.0475307	3.34265e-18	0.390546	3.72993e-08	NA	NA	0.890787	5.16706e-09	0.635205	3.62076e-15	0.886151	5.87243e-06	NA	NA
NDUFS2	1.7962e-10	4.53438e-08	-6.37783	Brain_Amygdala	4.97051e-19	6.17977e-16	-8.91292	Pituitary	2.49864e-08	5.46527e-06	5.57337	NA	NA	NA	1	1	1	0	3	0.37679	-6.69803	-1.98154	8.69919	0.858627	-5.50318	NA	NA	0.70633	2.1125e-11	0.0475307	3.34265e-18	0.390546	3.72993e-08	NA	NA	0.890787	5.16706e-09	0.635205	3.62076e-15	0.89643	6.03186e-06	NA	NA
NDUFS2	1.7962e-10	4.53438e-08	-6.37783	Brain_Amygdala	4.97051e-19	6.17977e-16	-8.91292	Prostate	2.49864e-08	4.69516e-06	5.57337	NA	NA	NA	1	1	1	0	3	0.37679	-6.69803	-1.98154	8.69919	0.858627	-5.50318	NA	NA	0.70633	2.1125e-11	0.0475307	3.34265e-18	0.390546	3.72993e-08	NA	NA	0.890787	5.16706e-09	0.635205	3.62076e-15	0.887508	5.98179e-06	NA	NA
NDUFS2	1.7962e-10	4.53438e-08	-6.37783	Brain_Amygdala	4.97051e-19	6.17977e-16	-8.91292	Skin_Not_Sun_Exposed_Suprapubic	2.49864e-08	5.29043e-06	-5.57337	NA	NA	NA	1	1	1	0	3	0.37679	-6.69803	-1.98154	8.69919	-0.858627	5.50318	NA	NA	0.70633	2.1125e-11	0.0475307	3.34265e-18	0.390546	3.72993e-08	NA	NA	0.890787	5.16706e-09	0.635205	3.62076e-15	0.895498	5.96682e-06	NA	NA
NDUFS2	1.7962e-10	4.53438e-08	-6.37783	Brain_Amygdala	4.97051e-19	6.17977e-16	-8.91292	Skin_Sun_Exposed_Lower_leg	2.49864e-08	4.59437e-06	-5.57337	NA	NA	NA	1	1	1	0	3	0.37679	-6.69803	-1.98154	8.69919	-0.858627	5.50318	NA	NA	0.70633	2.1125e-11	0.0475307	3.34265e-18	0.390546	3.72993e-08	NA	NA	0.890787	5.16706e-09	0.635205	3.62076e-15	0.890842	5.72036e-06	NA	NA
NDUFS2	1.7962e-10	4.53438e-08	-6.37783	Brain_Amygdala	4.97051e-19	6.17977e-16	-8.91292	Small_Intestine_Terminal_Ileum	2.49864e-08	4.98061e-06	-5.57337	NA	NA	NA	1	1	1	0	3	0.37679	-6.69803	-1.98154	8.69919	-0.858627	5.50318	NA	NA	0.70633	2.1125e-11	0.0475307	3.34265e-18	0.390546	3.72993e-08	NA	NA	0.890787	5.16706e-09	0.635205	3.62076e-15	0.891031	6.23612e-06	NA	NA
NDUFS2	1.7962e-10	4.53438e-08	-6.37783	Brain_Amygdala	4.97051e-19	6.17977e-16	-8.91292	Stomach	2.49864e-08	5.04638e-06	-5.57337	NA	NA	NA	1	1	1	0	3	0.37679	-6.69803	-1.98154	8.69919	-0.858627	5.50318	NA	NA	0.70633	2.1125e-11	0.0475307	3.34265e-18	0.390546	3.72993e-08	NA	NA	0.890787	5.16706e-09	0.635205	3.62076e-15	0.894565	6.499e-06	NA	NA
NDUFS2	1.7962e-10	4.53438e-08	-6.37783	Brain_Amygdala	4.97051e-19	6.17977e-16	-8.91292	Testis	2.49864e-08	5.32506e-06	-5.57337	NA	NA	NA	1	1	1	0	3	0.37679	-6.69803	-1.98154	8.69919	-0.858627	5.50318	NA	NA	0.70633	2.1125e-11	0.0475307	3.34265e-18	0.390546	3.72993e-08	NA	NA	0.890787	5.16706e-09	0.635205	3.62076e-15	0.896727	6.68622e-06	NA	NA
NDUFS2	1.7962e-10	4.53438e-08	-6.37783	Brain_Amygdala	4.97051e-19	6.17977e-16	-8.91292	Thyroid	3.74876e-06	0.000366243	4.62485	NA	NA	NA	1	1	1	0	3	0.37679	-6.69803	-1.98154	8.69919	-0.715771	-4.83848	NA	NA	0.70633	2.1125e-11	0.0475307	3.34265e-18	0.474133	1.30835e-06	NA	NA	0.890787	5.16706e-09	0.635205	3.62076e-15	0.912677	0.000127389	NA	NA
NDUFS2	1.7962e-10	4.53438e-08	-6.37783	Brain_Amygdala	4.97051e-19	6.17977e-16	-8.91292	Uterus	2.49864e-08	4.77926e-06	-5.57337	NA	NA	NA	1	1	1	0	3	0.37679	-6.69803	-1.98154	8.69919	-0.858627	5.50318	NA	NA	0.70633	2.1125e-11	0.0475307	3.34265e-18	0.390546	3.72993e-08	NA	NA	0.890787	5.16706e-09	0.635205	3.62076e-15	0.887842	6.03634e-06	NA	NA
NDUFS2	1.7962e-10	4.53438e-08	-6.37783	Brain_Amygdala	4.97051e-19	6.17977e-16	-8.91292	Vagina	2.49864e-08	5.1347e-06	-5.57337	NA	NA	NA	1	1	1	0	3	0.37679	-6.69803	-1.98154	8.69919	-0.858627	5.50318	NA	NA	0.70633	2.1125e-11	0.0475307	3.34265e-18	0.390546	3.72993e-08	NA	NA	0.890787	5.16706e-09	0.635205	3.62076e-15	0.88681	6.00835e-06	NA	NA
NDUFS2	1.7962e-10	4.53438e-08	-6.37783	Brain_Amygdala	4.97051e-19	6.17977e-16	-8.91292	smultixcan	7.09342e-10	1.70713e-07	0.272318	NA	NA	NA	1	1	1	0	3	0.37679	-6.69803	-1.98154	8.69919	-0.103487	0.501839	NA	NA	0.70633	2.1125e-11	0.0475307	3.34265e-18	0.603995	8.80628e-10	NA	NA	0.890787	5.16706e-09	0.635205	3.62076e-15	0.939052	2.06349e-07	NA	NA
NDUFS2	1.7962e-10	4.53438e-08	-6.37783	Brain_Anterior_cingulate_cortex_BA24	8.66096e-07	0.000114556	-4.91985	Adipose_Subcutaneous	2.49864e-08	4.8195e-06	-5.57337	NA	NA	NA	1	1	1	0	3	0.37679	-6.69803	-1.0715	4.80982	-0.858627	5.50318	NA	NA	0.70633	2.1125e-11	0.283945	1.51068e-06	0.390546	3.72993e-08	NA	NA	0.890787	5.16706e-09	0.879045	0.000189213	0.888139	5.88676e-06	NA	NA
NDUFS2	1.7962e-10	4.53438e-08	-6.37783	Brain_Anterior_cingulate_cortex_BA24	8.66096e-07	0.000114556	-4.91985	Adipose_Visceral_Omentum	2.49864e-08	4.60319e-06	-5.57337	NA	NA	NA	1	1	1	0	3	0.37679	-6.69803	-1.0715	4.80982	-0.858627	5.50318	NA	NA	0.70633	2.1125e-11	0.283945	1.51068e-06	0.390546	3.72993e-08	NA	NA	0.890787	5.16706e-09	0.879045	0.000189213	0.884659	5.84592e-06	NA	NA
NDUFS2	1.7962e-10	4.53438e-08	-6.37783	Brain_Anterior_cingulate_cortex_BA24	8.66096e-07	0.000114556	-4.91985	Artery_Aorta	2.49864e-08	4.49415e-06	-5.57337	NA	NA	NA	1	1	1	0	3	0.37679	-6.69803	-1.0715	4.80982	-0.858627	5.50318	NA	NA	0.70633	2.1125e-11	0.283945	1.51068e-06	0.390546	3.72993e-08	NA	NA	0.890787	5.16706e-09	0.879045	0.000189213	0.885243	5.62639e-06	NA	NA
NDUFS2	1.7962e-10	4.53438e-08	-6.37783	Brain_Anterior_cingulate_cortex_BA24	8.66096e-07	0.000114556	-4.91985	Artery_Coronary	2.49864e-08	4.81869e-06	-5.57337	NA	NA	NA	1	1	1	0	3	0.37679	-6.69803	-1.0715	4.80982	-0.858627	5.50318	NA	NA	0.70633	2.1125e-11	0.283945	1.51068e-06	0.390546	3.72993e-08	NA	NA	0.890787	5.16706e-09	0.879045	0.000189213	0.881334	6.10421e-06	NA	NA
NDUFS2	1.7962e-10	4.53438e-08	-6.37783	Brain_Anterior_cingulate_cortex_BA24	8.66096e-07	0.000114556	-4.91985	Artery_Tibial	2.49864e-08	4.5644e-06	-5.57337	NA	NA	NA	1	1	1	0	3	0.37679	-6.69803	-1.0715	4.80982	-0.858627	5.50318	NA	NA	0.70633	2.1125e-11	0.283945	1.51068e-06	0.390546	3.72993e-08	NA	NA	0.890787	5.16706e-09	0.879045	0.000189213	0.882639	5.8993e-06	NA	NA
NDUFS2	1.7962e-10	4.53438e-08	-6.37783	Brain_Anterior_cingulate_cortex_BA24	8.66096e-07	0.000114556	-4.91985	Brain_Amygdala	2.49864e-08	7.2781e-06	5.57337	NA	NA	NA	1	1	1	0	3	0.37679	-6.69803	-1.0715	4.80982	0.858627	-5.50318	NA	NA	0.70633	2.1125e-11	0.283945	1.51068e-06	0.390546	3.72993e-08	NA	NA	0.890787	5.16706e-09	0.879045	0.000189213	0.896633	7.23991e-06	NA	NA
NDUFS2	1.7962e-10	4.53438e-08	-6.37783	Brain_Anterior_cingulate_cortex_BA24	8.66096e-07	0.000114556	-4.91985	Brain_Cerebellar_Hemisphere	2.49864e-08	4.58696e-06	5.57337	NA	NA	NA	1	1	1	0	3	0.37679	-6.69803	-1.0715	4.80982	0.858627	-5.50318	NA	NA	0.70633	2.1125e-11	0.283945	1.51068e-06	0.390546	3.72993e-08	NA	NA	0.890787	5.16706e-09	0.879045	0.000189213	0.88289	5.70661e-06	NA	NA
NDUFS2	1.7962e-10	4.53438e-08	-6.37783	Brain_Anterior_cingulate_cortex_BA24	8.66096e-07	0.000114556	-4.91985	Brain_Cerebellum	2.49864e-08	4.73849e-06	-5.57337	NA	NA	NA	1	1	1	0	3	0.37679	-6.69803	-1.0715	4.80982	-0.858627	5.50318	NA	NA	0.70633	2.1125e-11	0.283945	1.51068e-06	0.390546	3.72993e-08	NA	NA	0.890787	5.16706e-09	0.879045	0.000189213	0.881915	5.9113e-06	NA	NA
NDUFS2	1.7962e-10	4.53438e-08	-6.37783	Brain_Anterior_cingulate_cortex_BA24	8.66096e-07	0.000114556	-4.91985	Brain_Cortex	2.49864e-08	5.02823e-06	-5.57337	NA	NA	NA	1	1	1	0	3	0.37679	-6.69803	-1.0715	4.80982	-0.858627	5.50318	NA	NA	0.70633	2.1125e-11	0.283945	1.51068e-06	0.390546	3.72993e-08	NA	NA	0.890787	5.16706e-09	0.879045	0.000189213	0.886105	5.75055e-06	NA	NA
NDUFS2	1.7962e-10	4.53438e-08	-6.37783	Brain_Anterior_cingulate_cortex_BA24	8.66096e-07	0.000114556	-4.91985	Brain_Nucleus_accumbens_basal_ganglia	2.49864e-08	5.71074e-06	-5.57337	NA	NA	NA	1	1	1	0	3	0.37679	-6.69803	-1.0715	4.80982	-0.858627	5.50318	NA	NA	0.70633	2.1125e-11	0.283945	1.51068e-06	0.390546	3.72993e-08	NA	NA	0.890787	5.16706e-09	0.879045	0.000189213	0.8831	6.37644e-06	NA	NA
NDUFS2	1.7962e-10	4.53438e-08	-6.37783	Brain_Anterior_cingulate_cortex_BA24	8.66096e-07	0.000114556	-4.91985	Brain_Putamen_basal_ganglia	2.49864e-08	6.6203e-06	5.57337	NA	NA	NA	1	1	1	0	3	0.37679	-6.69803	-1.0715	4.80982	0.858627	-5.50318	NA	NA	0.70633	2.1125e-11	0.283945	1.51068e-06	0.390546	3.72993e-08	NA	NA	0.890787	5.16706e-09	0.879045	0.000189213	0.881058	7.15118e-06	NA	NA
NDUFS2	1.7962e-10	4.53438e-08	-6.37783	Brain_Anterior_cingulate_cortex_BA24	8.66096e-07	0.000114556	-4.91985	Brain_Spinal_cord_cervical_c-1	2.49864e-08	5.73468e-06	5.57337	NA	NA	NA	1	1	1	0	3	0.37679	-6.69803	-1.0715	4.80982	0.858627	-5.50318	NA	NA	0.70633	2.1125e-11	0.283945	1.51068e-06	0.390546	3.72993e-08	NA	NA	0.890787	5.16706e-09	0.879045	0.000189213	0.892548	6.78908e-06	NA	NA
NDUFS2	1.7962e-10	4.53438e-08	-6.37783	Brain_Anterior_cingulate_cortex_BA24	8.66096e-07	0.000114556	-4.91985	Breast_Mammary_Tissue	2.49864e-08	4.41168e-06	-5.57337	NA	NA	NA	1	1	1	0	3	0.37679	-6.69803	-1.0715	4.80982	-0.858627	5.50318	NA	NA	0.70633	2.1125e-11	0.283945	1.51068e-06	0.390546	3.72993e-08	NA	NA	0.890787	5.16706e-09	0.879045	0.000189213	0.891421	5.6426e-06	NA	NA
NDUFS2	1.7962e-10	4.53438e-08	-6.37783	Brain_Anterior_cingulate_cortex_BA24	8.66096e-07	0.000114556	-4.91985	Cells_EBV-transformed_lymphocytes	2.49864e-08	4.23988e-06	5.57337	NA	NA	NA	1	1	1	0	3	0.37679	-6.69803	-1.0715	4.80982	0.858627	-5.50318	NA	NA	0.70633	2.1125e-11	0.283945	1.51068e-06	0.390546	3.72993e-08	NA	NA	0.890787	5.16706e-09	0.879045	0.000189213	0.880403	5.14395e-06	NA	NA
NDUFS2	1.7962e-10	4.53438e-08	-6.37783	Brain_Anterior_cingulate_cortex_BA24	8.66096e-07	0.000114556	-4.91985	Colon_Sigmoid	9.60098e-10	2.241e-07	-6.11591	NA	NA	NA	1	1	1	0	3	0.37679	-6.69803	-1.0715	4.80982	-1.20058	6.00147	NA	NA	0.70633	2.1125e-11	0.283945	1.51068e-06	0.229916	1.95537e-09	NA	NA	0.890787	5.16706e-09	0.879045	0.000189213	0.81436	4.38149e-07	NA	NA
NDUFS2	1.7962e-10	4.53438e-08	-6.37783	Brain_Anterior_cingulate_cortex_BA24	8.66096e-07	0.000114556	-4.91985	Colon_Transverse	2.49864e-08	4.83891e-06	-5.57337	NA	NA	NA	1	1	1	0	3	0.37679	-6.69803	-1.0715	4.80982	-0.858627	5.50318	NA	NA	0.70633	2.1125e-11	0.283945	1.51068e-06	0.390546	3.72993e-08	NA	NA	0.890787	5.16706e-09	0.879045	0.000189213	0.89318	6.08635e-06	NA	NA
NDUFS2	1.7962e-10	4.53438e-08	-6.37783	Brain_Anterior_cingulate_cortex_BA24	8.66096e-07	0.000114556	-4.91985	Esophagus_Gastroesophageal_Junction	2.49864e-08	4.61886e-06	5.57337	NA	NA	NA	1	1	1	0	3	0.37679	-6.69803	-1.0715	4.80982	0.858627	-5.50318	NA	NA	0.70633	2.1125e-11	0.283945	1.51068e-06	0.390546	3.72993e-08	NA	NA	0.890787	5.16706e-09	0.879045	0.000189213	0.889903	5.47978e-06	NA	NA
NDUFS2	1.7962e-10	4.53438e-08	-6.37783	Brain_Anterior_cingulate_cortex_BA24	8.66096e-07	0.000114556	-4.91985	Esophagus_Mucosa	2.49864e-08	4.54169e-06	5.57337	NA	NA	NA	1	1	1	0	3	0.37679	-6.69803	-1.0715	4.80982	0.858627	-5.50318	NA	NA	0.70633	2.1125e-11	0.283945	1.51068e-06	0.390546	3.72993e-08	NA	NA	0.890787	5.16706e-09	0.879045	0.000189213	0.891195	5.51446e-06	NA	NA
NDUFS2	1.7962e-10	4.53438e-08	-6.37783	Brain_Anterior_cingulate_cortex_BA24	8.66096e-07	0.000114556	-4.91985	Esophagus_Muscularis	2.49864e-08	4.59818e-06	-5.57337	NA	NA	NA	1	1	1	0	3	0.37679	-6.69803	-1.0715	4.80982	-0.858627	5.50318	NA	NA	0.70633	2.1125e-11	0.283945	1.51068e-06	0.390546	3.72993e-08	NA	NA	0.890787	5.16706e-09	0.879045	0.000189213	0.892841	5.56474e-06	NA	NA
NDUFS2	1.7962e-10	4.53438e-08	-6.37783	Brain_Anterior_cingulate_cortex_BA24	8.66096e-07	0.000114556	-4.91985	Lung	2.49864e-08	4.53976e-06	-5.57337	NA	NA	NA	1	1	1	0	3	0.37679	-6.69803	-1.0715	4.80982	-0.858627	5.50318	NA	NA	0.70633	2.1125e-11	0.283945	1.51068e-06	0.390546	3.72993e-08	NA	NA	0.890787	5.16706e-09	0.879045	0.000189213	0.882181	6.11743e-06	NA	NA
NDUFS2	1.7962e-10	4.53438e-08	-6.37783	Brain_Anterior_cingulate_cortex_BA24	8.66096e-07	0.000114556	-4.91985	Minor_Salivary_Gland	2.49864e-08	4.62113e-06	-5.57337	NA	NA	NA	1	1	1	0	3	0.37679	-6.69803	-1.0715	4.80982	-0.858627	5.50318	NA	NA	0.70633	2.1125e-11	0.283945	1.51068e-06	0.390546	3.72993e-08	NA	NA	0.890787	5.16706e-09	0.879045	0.000189213	0.88751	6.01257e-06	NA	NA
NDUFS2	1.7962e-10	4.53438e-08	-6.37783	Brain_Anterior_cingulate_cortex_BA24	8.66096e-07	0.000114556	-4.91985	Muscle_Skeletal	2.49864e-08	4.93189e-06	-5.57337	NA	NA	NA	1	1	1	0	3	0.37679	-6.69803	-1.0715	4.80982	-0.858627	5.50318	NA	NA	0.70633	2.1125e-11	0.283945	1.51068e-06	0.390546	3.72993e-08	NA	NA	0.890787	5.16706e-09	0.879045	0.000189213	0.889739	6.22162e-06	NA	NA
NDUFS2	1.7962e-10	4.53438e-08	-6.37783	Brain_Anterior_cingulate_cortex_BA24	8.66096e-07	0.000114556	-4.91985	Nerve_Tibial	2.49864e-08	4.64164e-06	-5.57337	NA	NA	NA	1	1	1	0	3	0.37679	-6.69803	-1.0715	4.80982	-0.858627	5.50318	NA	NA	0.70633	2.1125e-11	0.283945	1.51068e-06	0.390546	3.72993e-08	NA	NA	0.890787	5.16706e-09	0.879045	0.000189213	0.888745	5.94221e-06	NA	NA
NDUFS2	1.7962e-10	4.53438e-08	-6.37783	Brain_Anterior_cingulate_cortex_BA24	8.66096e-07	0.000114556	-4.91985	Ovary	2.49864e-08	4.83236e-06	-5.57337	NA	NA	NA	1	1	1	0	3	0.37679	-6.69803	-1.0715	4.80982	-0.858627	5.50318	NA	NA	0.70633	2.1125e-11	0.283945	1.51068e-06	0.390546	3.72993e-08	NA	NA	0.890787	5.16706e-09	0.879045	0.000189213	0.886151	5.87243e-06	NA	NA
NDUFS2	1.7962e-10	4.53438e-08	-6.37783	Brain_Anterior_cingulate_cortex_BA24	8.66096e-07	0.000114556	-4.91985	Pituitary	2.49864e-08	5.46527e-06	5.57337	NA	NA	NA	1	1	1	0	3	0.37679	-6.69803	-1.0715	4.80982	0.858627	-5.50318	NA	NA	0.70633	2.1125e-11	0.283945	1.51068e-06	0.390546	3.72993e-08	NA	NA	0.890787	5.16706e-09	0.879045	0.000189213	0.89643	6.03186e-06	NA	NA
NDUFS2	1.7962e-10	4.53438e-08	-6.37783	Brain_Anterior_cingulate_cortex_BA24	8.66096e-07	0.000114556	-4.91985	Prostate	2.49864e-08	4.69516e-06	5.57337	NA	NA	NA	1	1	1	0	3	0.37679	-6.69803	-1.0715	4.80982	0.858627	-5.50318	NA	NA	0.70633	2.1125e-11	0.283945	1.51068e-06	0.390546	3.72993e-08	NA	NA	0.890787	5.16706e-09	0.879045	0.000189213	0.887508	5.98179e-06	NA	NA
NDUFS2	1.7962e-10	4.53438e-08	-6.37783	Brain_Anterior_cingulate_cortex_BA24	8.66096e-07	0.000114556	-4.91985	Skin_Not_Sun_Exposed_Suprapubic	2.49864e-08	5.29043e-06	-5.57337	NA	NA	NA	1	1	1	0	3	0.37679	-6.69803	-1.0715	4.80982	-0.858627	5.50318	NA	NA	0.70633	2.1125e-11	0.283945	1.51068e-06	0.390546	3.72993e-08	NA	NA	0.890787	5.16706e-09	0.879045	0.000189213	0.895498	5.96682e-06	NA	NA
NDUFS2	1.7962e-10	4.53438e-08	-6.37783	Brain_Anterior_cingulate_cortex_BA24	8.66096e-07	0.000114556	-4.91985	Skin_Sun_Exposed_Lower_leg	2.49864e-08	4.59437e-06	-5.57337	NA	NA	NA	1	1	1	0	3	0.37679	-6.69803	-1.0715	4.80982	-0.858627	5.50318	NA	NA	0.70633	2.1125e-11	0.283945	1.51068e-06	0.390546	3.72993e-08	NA	NA	0.890787	5.16706e-09	0.879045	0.000189213	0.890842	5.72036e-06	NA	NA
NDUFS2	1.7962e-10	4.53438e-08	-6.37783	Brain_Anterior_cingulate_cortex_BA24	8.66096e-07	0.000114556	-4.91985	Small_Intestine_Terminal_Ileum	2.49864e-08	4.98061e-06	-5.57337	NA	NA	NA	1	1	1	0	3	0.37679	-6.69803	-1.0715	4.80982	-0.858627	5.50318	NA	NA	0.70633	2.1125e-11	0.283945	1.51068e-06	0.390546	3.72993e-08	NA	NA	0.890787	5.16706e-09	0.879045	0.000189213	0.891031	6.23612e-06	NA	NA
NDUFS2	1.7962e-10	4.53438e-08	-6.37783	Brain_Anterior_cingulate_cortex_BA24	8.66096e-07	0.000114556	-4.91985	Stomach	2.49864e-08	5.04638e-06	-5.57337	NA	NA	NA	1	1	1	0	3	0.37679	-6.69803	-1.0715	4.80982	-0.858627	5.50318	NA	NA	0.70633	2.1125e-11	0.283945	1.51068e-06	0.390546	3.72993e-08	NA	NA	0.890787	5.16706e-09	0.879045	0.000189213	0.894565	6.499e-06	NA	NA
NDUFS2	1.7962e-10	4.53438e-08	-6.37783	Brain_Anterior_cingulate_cortex_BA24	8.66096e-07	0.000114556	-4.91985	Testis	2.49864e-08	5.32506e-06	-5.57337	NA	NA	NA	1	1	1	0	3	0.37679	-6.69803	-1.0715	4.80982	-0.858627	5.50318	NA	NA	0.70633	2.1125e-11	0.283945	1.51068e-06	0.390546	3.72993e-08	NA	NA	0.890787	5.16706e-09	0.879045	0.000189213	0.896727	6.68622e-06	NA	NA
NDUFS2	1.7962e-10	4.53438e-08	-6.37783	Brain_Anterior_cingulate_cortex_BA24	8.66096e-07	0.000114556	-4.91985	Thyroid	3.74876e-06	0.000366243	4.62485	NA	NA	NA	1	1	1	0	3	0.37679	-6.69803	-1.0715	4.80982	-0.715771	-4.83848	NA	NA	0.70633	2.1125e-11	0.283945	1.51068e-06	0.474133	1.30835e-06	NA	NA	0.890787	5.16706e-09	0.879045	0.000189213	0.912677	0.000127389	NA	NA
NDUFS2	1.7962e-10	4.53438e-08	-6.37783	Brain_Anterior_cingulate_cortex_BA24	8.66096e-07	0.000114556	-4.91985	Uterus	2.49864e-08	4.77926e-06	-5.57337	NA	NA	NA	1	1	1	0	3	0.37679	-6.69803	-1.0715	4.80982	-0.858627	5.50318	NA	NA	0.70633	2.1125e-11	0.283945	1.51068e-06	0.390546	3.72993e-08	NA	NA	0.890787	5.16706e-09	0.879045	0.000189213	0.887842	6.03634e-06	NA	NA
NDUFS2	1.7962e-10	4.53438e-08	-6.37783	Brain_Anterior_cingulate_cortex_BA24	8.66096e-07	0.000114556	-4.91985	Vagina	2.49864e-08	5.1347e-06	-5.57337	NA	NA	NA	1	1	1	0	3	0.37679	-6.69803	-1.0715	4.80982	-0.858627	5.50318	NA	NA	0.70633	2.1125e-11	0.283945	1.51068e-06	0.390546	3.72993e-08	NA	NA	0.890787	5.16706e-09	0.879045	0.000189213	0.88681	6.00835e-06	NA	NA
NDUFS2	1.7962e-10	4.53438e-08	-6.37783	Brain_Anterior_cingulate_cortex_BA24	8.66096e-07	0.000114556	-4.91985	smultixcan	7.09342e-10	1.70713e-07	0.272318	NA	NA	NA	1	1	1	0	3	0.37679	-6.69803	-1.0715	4.80982	-0.103487	0.501839	NA	NA	0.70633	2.1125e-11	0.283945	1.51068e-06	0.603995	8.80628e-10	NA	NA	0.890787	5.16706e-09	0.879045	0.000189213	0.939052	2.06349e-07	NA	NA
NDUFS2	1.7962e-10	4.53438e-08	-6.37783	Brain_Caudate_basal_ganglia	1.19187e-10	3.94508e-08	-6.44036	Adipose_Subcutaneous	2.49864e-08	4.8195e-06	-5.57337	NA	NA	NA	1	1	1	0	3	0.37679	-6.69803	-0.0844372	6.5389	-0.858627	5.50318	NA	NA	0.70633	2.1125e-11	0.932709	6.19718e-11	0.390546	3.72993e-08	NA	NA	0.890787	5.16706e-09	0.996861	2.13891e-08	0.888139	5.88676e-06	NA	NA
NDUFS2	1.7962e-10	4.53438e-08	-6.37783	Brain_Caudate_basal_ganglia	1.19187e-10	3.94508e-08	-6.44036	Adipose_Visceral_Omentum	2.49864e-08	4.60319e-06	-5.57337	NA	NA	NA	1	1	1	0	3	0.37679	-6.69803	-0.0844372	6.5389	-0.858627	5.50318	NA	NA	0.70633	2.1125e-11	0.932709	6.19718e-11	0.390546	3.72993e-08	NA	NA	0.890787	5.16706e-09	0.996861	2.13891e-08	0.884659	5.84592e-06	NA	NA
NDUFS2	1.7962e-10	4.53438e-08	-6.37783	Brain_Caudate_basal_ganglia	1.19187e-10	3.94508e-08	-6.44036	Artery_Aorta	2.49864e-08	4.49415e-06	-5.57337	NA	NA	NA	1	1	1	0	3	0.37679	-6.69803	-0.0844372	6.5389	-0.858627	5.50318	NA	NA	0.70633	2.1125e-11	0.932709	6.19718e-11	0.390546	3.72993e-08	NA	NA	0.890787	5.16706e-09	0.996861	2.13891e-08	0.885243	5.62639e-06	NA	NA
NDUFS2	1.7962e-10	4.53438e-08	-6.37783	Brain_Caudate_basal_ganglia	1.19187e-10	3.94508e-08	-6.44036	Artery_Coronary	2.49864e-08	4.81869e-06	-5.57337	NA	NA	NA	1	1	1	0	3	0.37679	-6.69803	-0.0844372	6.5389	-0.858627	5.50318	NA	NA	0.70633	2.1125e-11	0.932709	6.19718e-11	0.390546	3.72993e-08	NA	NA	0.890787	5.16706e-09	0.996861	2.13891e-08	0.881334	6.10421e-06	NA	NA
NDUFS2	1.7962e-10	4.53438e-08	-6.37783	Brain_Caudate_basal_ganglia	1.19187e-10	3.94508e-08	-6.44036	Artery_Tibial	2.49864e-08	4.5644e-06	-5.57337	NA	NA	NA	1	1	1	0	3	0.37679	-6.69803	-0.0844372	6.5389	-0.858627	5.50318	NA	NA	0.70633	2.1125e-11	0.932709	6.19718e-11	0.390546	3.72993e-08	NA	NA	0.890787	5.16706e-09	0.996861	2.13891e-08	0.882639	5.8993e-06	NA	NA
NDUFS2	1.7962e-10	4.53438e-08	-6.37783	Brain_Caudate_basal_ganglia	1.19187e-10	3.94508e-08	-6.44036	Brain_Amygdala	2.49864e-08	7.2781e-06	5.57337	NA	NA	NA	1	1	1	0	3	0.37679	-6.69803	-0.0844372	6.5389	0.858627	-5.50318	NA	NA	0.70633	2.1125e-11	0.932709	6.19718e-11	0.390546	3.72993e-08	NA	NA	0.890787	5.16706e-09	0.996861	2.13891e-08	0.896633	7.23991e-06	NA	NA
NDUFS2	1.7962e-10	4.53438e-08	-6.37783	Brain_Caudate_basal_ganglia	1.19187e-10	3.94508e-08	-6.44036	Brain_Cerebellar_Hemisphere	2.49864e-08	4.58696e-06	5.57337	NA	NA	NA	1	1	1	0	3	0.37679	-6.69803	-0.0844372	6.5389	0.858627	-5.50318	NA	NA	0.70633	2.1125e-11	0.932709	6.19718e-11	0.390546	3.72993e-08	NA	NA	0.890787	5.16706e-09	0.996861	2.13891e-08	0.88289	5.70661e-06	NA	NA
NDUFS2	1.7962e-10	4.53438e-08	-6.37783	Brain_Caudate_basal_ganglia	1.19187e-10	3.94508e-08	-6.44036	Brain_Cerebellum	2.49864e-08	4.73849e-06	-5.57337	NA	NA	NA	1	1	1	0	3	0.37679	-6.69803	-0.0844372	6.5389	-0.858627	5.50318	NA	NA	0.70633	2.1125e-11	0.932709	6.19718e-11	0.390546	3.72993e-08	NA	NA	0.890787	5.16706e-09	0.996861	2.13891e-08	0.881915	5.9113e-06	NA	NA
NDUFS2	1.7962e-10	4.53438e-08	-6.37783	Brain_Caudate_basal_ganglia	1.19187e-10	3.94508e-08	-6.44036	Brain_Cortex	2.49864e-08	5.02823e-06	-5.57337	NA	NA	NA	1	1	1	0	3	0.37679	-6.69803	-0.0844372	6.5389	-0.858627	5.50318	NA	NA	0.70633	2.1125e-11	0.932709	6.19718e-11	0.390546	3.72993e-08	NA	NA	0.890787	5.16706e-09	0.996861	2.13891e-08	0.886105	5.75055e-06	NA	NA
NDUFS2	1.7962e-10	4.53438e-08	-6.37783	Brain_Caudate_basal_ganglia	1.19187e-10	3.94508e-08	-6.44036	Brain_Nucleus_accumbens_basal_ganglia	2.49864e-08	5.71074e-06	-5.57337	NA	NA	NA	1	1	1	0	3	0.37679	-6.69803	-0.0844372	6.5389	-0.858627	5.50318	NA	NA	0.70633	2.1125e-11	0.932709	6.19718e-11	0.390546	3.72993e-08	NA	NA	0.890787	5.16706e-09	0.996861	2.13891e-08	0.8831	6.37644e-06	NA	NA
NDUFS2	1.7962e-10	4.53438e-08	-6.37783	Brain_Caudate_basal_ganglia	1.19187e-10	3.94508e-08	-6.44036	Brain_Putamen_basal_ganglia	2.49864e-08	6.6203e-06	5.57337	NA	NA	NA	1	1	1	0	3	0.37679	-6.69803	-0.0844372	6.5389	0.858627	-5.50318	NA	NA	0.70633	2.1125e-11	0.932709	6.19718e-11	0.390546	3.72993e-08	NA	NA	0.890787	5.16706e-09	0.996861	2.13891e-08	0.881058	7.15118e-06	NA	NA
NDUFS2	1.7962e-10	4.53438e-08	-6.37783	Brain_Caudate_basal_ganglia	1.19187e-10	3.94508e-08	-6.44036	Brain_Spinal_cord_cervical_c-1	2.49864e-08	5.73468e-06	5.57337	NA	NA	NA	1	1	1	0	3	0.37679	-6.69803	-0.0844372	6.5389	0.858627	-5.50318	NA	NA	0.70633	2.1125e-11	0.932709	6.19718e-11	0.390546	3.72993e-08	NA	NA	0.890787	5.16706e-09	0.996861	2.13891e-08	0.892548	6.78908e-06	NA	NA
NDUFS2	1.7962e-10	4.53438e-08	-6.37783	Brain_Caudate_basal_ganglia	1.19187e-10	3.94508e-08	-6.44036	Breast_Mammary_Tissue	2.49864e-08	4.41168e-06	-5.57337	NA	NA	NA	1	1	1	0	3	0.37679	-6.69803	-0.0844372	6.5389	-0.858627	5.50318	NA	NA	0.70633	2.1125e-11	0.932709	6.19718e-11	0.390546	3.72993e-08	NA	NA	0.890787	5.16706e-09	0.996861	2.13891e-08	0.891421	5.6426e-06	NA	NA
NDUFS2	1.7962e-10	4.53438e-08	-6.37783	Brain_Caudate_basal_ganglia	1.19187e-10	3.94508e-08	-6.44036	Cells_EBV-transformed_lymphocytes	2.49864e-08	4.23988e-06	5.57337	NA	NA	NA	1	1	1	0	3	0.37679	-6.69803	-0.0844372	6.5389	0.858627	-5.50318	NA	NA	0.70633	2.1125e-11	0.932709	6.19718e-11	0.390546	3.72993e-08	NA	NA	0.890787	5.16706e-09	0.996861	2.13891e-08	0.880403	5.14395e-06	NA	NA
NDUFS2	1.7962e-10	4.53438e-08	-6.37783	Brain_Caudate_basal_ganglia	1.19187e-10	3.94508e-08	-6.44036	Colon_Sigmoid	9.60098e-10	2.241e-07	-6.11591	NA	NA	NA	1	1	1	0	3	0.37679	-6.69803	-0.0844372	6.5389	-1.20058	6.00147	NA	NA	0.70633	2.1125e-11	0.932709	6.19718e-11	0.229916	1.95537e-09	NA	NA	0.890787	5.16706e-09	0.996861	2.13891e-08	0.81436	4.38149e-07	NA	NA
NDUFS2	1.7962e-10	4.53438e-08	-6.37783	Brain_Caudate_basal_ganglia	1.19187e-10	3.94508e-08	-6.44036	Colon_Transverse	2.49864e-08	4.83891e-06	-5.57337	NA	NA	NA	1	1	1	0	3	0.37679	-6.69803	-0.0844372	6.5389	-0.858627	5.50318	NA	NA	0.70633	2.1125e-11	0.932709	6.19718e-11	0.390546	3.72993e-08	NA	NA	0.890787	5.16706e-09	0.996861	2.13891e-08	0.89318	6.08635e-06	NA	NA
NDUFS2	1.7962e-10	4.53438e-08	-6.37783	Brain_Caudate_basal_ganglia	1.19187e-10	3.94508e-08	-6.44036	Esophagus_Gastroesophageal_Junction	2.49864e-08	4.61886e-06	5.57337	NA	NA	NA	1	1	1	0	3	0.37679	-6.69803	-0.0844372	6.5389	0.858627	-5.50318	NA	NA	0.70633	2.1125e-11	0.932709	6.19718e-11	0.390546	3.72993e-08	NA	NA	0.890787	5.16706e-09	0.996861	2.13891e-08	0.889903	5.47978e-06	NA	NA
NDUFS2	1.7962e-10	4.53438e-08	-6.37783	Brain_Caudate_basal_ganglia	1.19187e-10	3.94508e-08	-6.44036	Esophagus_Mucosa	2.49864e-08	4.54169e-06	5.57337	NA	NA	NA	1	1	1	0	3	0.37679	-6.69803	-0.0844372	6.5389	0.858627	-5.50318	NA	NA	0.70633	2.1125e-11	0.932709	6.19718e-11	0.390546	3.72993e-08	NA	NA	0.890787	5.16706e-09	0.996861	2.13891e-08	0.891195	5.51446e-06	NA	NA
NDUFS2	1.7962e-10	4.53438e-08	-6.37783	Brain_Caudate_basal_ganglia	1.19187e-10	3.94508e-08	-6.44036	Esophagus_Muscularis	2.49864e-08	4.59818e-06	-5.57337	NA	NA	NA	1	1	1	0	3	0.37679	-6.69803	-0.0844372	6.5389	-0.858627	5.50318	NA	NA	0.70633	2.1125e-11	0.932709	6.19718e-11	0.390546	3.72993e-08	NA	NA	0.890787	5.16706e-09	0.996861	2.13891e-08	0.892841	5.56474e-06	NA	NA
NDUFS2	1.7962e-10	4.53438e-08	-6.37783	Brain_Caudate_basal_ganglia	1.19187e-10	3.94508e-08	-6.44036	Lung	2.49864e-08	4.53976e-06	-5.57337	NA	NA	NA	1	1	1	0	3	0.37679	-6.69803	-0.0844372	6.5389	-0.858627	5.50318	NA	NA	0.70633	2.1125e-11	0.932709	6.19718e-11	0.390546	3.72993e-08	NA	NA	0.890787	5.16706e-09	0.996861	2.13891e-08	0.882181	6.11743e-06	NA	NA
NDUFS2	1.7962e-10	4.53438e-08	-6.37783	Brain_Caudate_basal_ganglia	1.19187e-10	3.94508e-08	-6.44036	Minor_Salivary_Gland	2.49864e-08	4.62113e-06	-5.57337	NA	NA	NA	1	1	1	0	3	0.37679	-6.69803	-0.0844372	6.5389	-0.858627	5.50318	NA	NA	0.70633	2.1125e-11	0.932709	6.19718e-11	0.390546	3.72993e-08	NA	NA	0.890787	5.16706e-09	0.996861	2.13891e-08	0.88751	6.01257e-06	NA	NA
NDUFS2	1.7962e-10	4.53438e-08	-6.37783	Brain_Caudate_basal_ganglia	1.19187e-10	3.94508e-08	-6.44036	Muscle_Skeletal	2.49864e-08	4.93189e-06	-5.57337	NA	NA	NA	1	1	1	0	3	0.37679	-6.69803	-0.0844372	6.5389	-0.858627	5.50318	NA	NA	0.70633	2.1125e-11	0.932709	6.19718e-11	0.390546	3.72993e-08	NA	NA	0.890787	5.16706e-09	0.996861	2.13891e-08	0.889739	6.22162e-06	NA	NA
NDUFS2	1.7962e-10	4.53438e-08	-6.37783	Brain_Caudate_basal_ganglia	1.19187e-10	3.94508e-08	-6.44036	Nerve_Tibial	2.49864e-08	4.64164e-06	-5.57337	NA	NA	NA	1	1	1	0	3	0.37679	-6.69803	-0.0844372	6.5389	-0.858627	5.50318	NA	NA	0.70633	2.1125e-11	0.932709	6.19718e-11	0.390546	3.72993e-08	NA	NA	0.890787	5.16706e-09	0.996861	2.13891e-08	0.888745	5.94221e-06	NA	NA
NDUFS2	1.7962e-10	4.53438e-08	-6.37783	Brain_Caudate_basal_ganglia	1.19187e-10	3.94508e-08	-6.44036	Ovary	2.49864e-08	4.83236e-06	-5.57337	NA	NA	NA	1	1	1	0	3	0.37679	-6.69803	-0.0844372	6.5389	-0.858627	5.50318	NA	NA	0.70633	2.1125e-11	0.932709	6.19718e-11	0.390546	3.72993e-08	NA	NA	0.890787	5.16706e-09	0.996861	2.13891e-08	0.886151	5.87243e-06	NA	NA
NDUFS2	1.7962e-10	4.53438e-08	-6.37783	Brain_Caudate_basal_ganglia	1.19187e-10	3.94508e-08	-6.44036	Pituitary	2.49864e-08	5.46527e-06	5.57337	NA	NA	NA	1	1	1	0	3	0.37679	-6.69803	-0.0844372	6.5389	0.858627	-5.50318	NA	NA	0.70633	2.1125e-11	0.932709	6.19718e-11	0.390546	3.72993e-08	NA	NA	0.890787	5.16706e-09	0.996861	2.13891e-08	0.89643	6.03186e-06	NA	NA
NDUFS2	1.7962e-10	4.53438e-08	-6.37783	Brain_Caudate_basal_ganglia	1.19187e-10	3.94508e-08	-6.44036	Prostate	2.49864e-08	4.69516e-06	5.57337	NA	NA	NA	1	1	1	0	3	0.37679	-6.69803	-0.0844372	6.5389	0.858627	-5.50318	NA	NA	0.70633	2.1125e-11	0.932709	6.19718e-11	0.390546	3.72993e-08	NA	NA	0.890787	5.16706e-09	0.996861	2.13891e-08	0.887508	5.98179e-06	NA	NA
NDUFS2	1.7962e-10	4.53438e-08	-6.37783	Brain_Caudate_basal_ganglia	1.19187e-10	3.94508e-08	-6.44036	Skin_Not_Sun_Exposed_Suprapubic	2.49864e-08	5.29043e-06	-5.57337	NA	NA	NA	1	1	1	0	3	0.37679	-6.69803	-0.0844372	6.5389	-0.858627	5.50318	NA	NA	0.70633	2.1125e-11	0.932709	6.19718e-11	0.390546	3.72993e-08	NA	NA	0.890787	5.16706e-09	0.996861	2.13891e-08	0.895498	5.96682e-06	NA	NA
NDUFS2	1.7962e-10	4.53438e-08	-6.37783	Brain_Caudate_basal_ganglia	1.19187e-10	3.94508e-08	-6.44036	Skin_Sun_Exposed_Lower_leg	2.49864e-08	4.59437e-06	-5.57337	NA	NA	NA	1	1	1	0	3	0.37679	-6.69803	-0.0844372	6.5389	-0.858627	5.50318	NA	NA	0.70633	2.1125e-11	0.932709	6.19718e-11	0.390546	3.72993e-08	NA	NA	0.890787	5.16706e-09	0.996861	2.13891e-08	0.890842	5.72036e-06	NA	NA
NDUFS2	1.7962e-10	4.53438e-08	-6.37783	Brain_Caudate_basal_ganglia	1.19187e-10	3.94508e-08	-6.44036	Small_Intestine_Terminal_Ileum	2.49864e-08	4.98061e-06	-5.57337	NA	NA	NA	1	1	1	0	3	0.37679	-6.69803	-0.0844372	6.5389	-0.858627	5.50318	NA	NA	0.70633	2.1125e-11	0.932709	6.19718e-11	0.390546	3.72993e-08	NA	NA	0.890787	5.16706e-09	0.996861	2.13891e-08	0.891031	6.23612e-06	NA	NA
NDUFS2	1.7962e-10	4.53438e-08	-6.37783	Brain_Caudate_basal_ganglia	1.19187e-10	3.94508e-08	-6.44036	Stomach	2.49864e-08	5.04638e-06	-5.57337	NA	NA	NA	1	1	1	0	3	0.37679	-6.69803	-0.0844372	6.5389	-0.858627	5.50318	NA	NA	0.70633	2.1125e-11	0.932709	6.19718e-11	0.390546	3.72993e-08	NA	NA	0.890787	5.16706e-09	0.996861	2.13891e-08	0.894565	6.499e-06	NA	NA
NDUFS2	1.7962e-10	4.53438e-08	-6.37783	Brain_Caudate_basal_ganglia	1.19187e-10	3.94508e-08	-6.44036	Testis	2.49864e-08	5.32506e-06	-5.57337	NA	NA	NA	1	1	1	0	3	0.37679	-6.69803	-0.0844372	6.5389	-0.858627	5.50318	NA	NA	0.70633	2.1125e-11	0.932709	6.19718e-11	0.390546	3.72993e-08	NA	NA	0.890787	5.16706e-09	0.996861	2.13891e-08	0.896727	6.68622e-06	NA	NA
NDUFS2	1.7962e-10	4.53438e-08	-6.37783	Brain_Caudate_basal_ganglia	1.19187e-10	3.94508e-08	-6.44036	Thyroid	3.74876e-06	0.000366243	4.62485	NA	NA	NA	1	1	1	0	3	0.37679	-6.69803	-0.0844372	6.5389	-0.715771	-4.83848	NA	NA	0.70633	2.1125e-11	0.932709	6.19718e-11	0.474133	1.30835e-06	NA	NA	0.890787	5.16706e-09	0.996861	2.13891e-08	0.912677	0.000127389	NA	NA
NDUFS2	1.7962e-10	4.53438e-08	-6.37783	Brain_Caudate_basal_ganglia	1.19187e-10	3.94508e-08	-6.44036	Uterus	2.49864e-08	4.77926e-06	-5.57337	NA	NA	NA	1	1	1	0	3	0.37679	-6.69803	-0.0844372	6.5389	-0.858627	5.50318	NA	NA	0.70633	2.1125e-11	0.932709	6.19718e-11	0.390546	3.72993e-08	NA	NA	0.890787	5.16706e-09	0.996861	2.13891e-08	0.887842	6.03634e-06	NA	NA
NDUFS2	1.7962e-10	4.53438e-08	-6.37783	Brain_Caudate_basal_ganglia	1.19187e-10	3.94508e-08	-6.44036	Vagina	2.49864e-08	5.1347e-06	-5.57337	NA	NA	NA	1	1	1	0	3	0.37679	-6.69803	-0.0844372	6.5389	-0.858627	5.50318	NA	NA	0.70633	2.1125e-11	0.932709	6.19718e-11	0.390546	3.72993e-08	NA	NA	0.890787	5.16706e-09	0.996861	2.13891e-08	0.88681	6.00835e-06	NA	NA
NDUFS2	1.7962e-10	4.53438e-08	-6.37783	Brain_Caudate_basal_ganglia	1.19187e-10	3.94508e-08	-6.44036	smultixcan	7.09342e-10	1.70713e-07	0.272318	NA	NA	NA	1	1	1	0	3	0.37679	-6.69803	-0.0844372	6.5389	-0.103487	0.501839	NA	NA	0.70633	2.1125e-11	0.932709	6.19718e-11	0.603995	8.80628e-10	NA	NA	0.890787	5.16706e-09	0.996861	2.13891e-08	0.939052	2.06349e-07	NA	NA
NDUFS2	1.7962e-10	4.53438e-08	-6.37783	Brain_Cerebellar_Hemisphere	8.66096e-07	0.000141592	-4.91985	Adipose_Subcutaneous	2.49864e-08	4.8195e-06	-5.57337	NA	NA	NA	1	1	1	0	3	0.37679	-6.69803	-1.0715	4.80982	-0.858627	5.50318	NA	NA	0.70633	2.1125e-11	0.283945	1.51068e-06	0.390546	3.72993e-08	NA	NA	0.890787	5.16706e-09	0.884253	0.000219813	0.888139	5.88676e-06	NA	NA
NDUFS2	1.7962e-10	4.53438e-08	-6.37783	Brain_Cerebellar_Hemisphere	8.66096e-07	0.000141592	-4.91985	Adipose_Visceral_Omentum	2.49864e-08	4.60319e-06	-5.57337	NA	NA	NA	1	1	1	0	3	0.37679	-6.69803	-1.0715	4.80982	-0.858627	5.50318	NA	NA	0.70633	2.1125e-11	0.283945	1.51068e-06	0.390546	3.72993e-08	NA	NA	0.890787	5.16706e-09	0.884253	0.000219813	0.884659	5.84592e-06	NA	NA
NDUFS2	1.7962e-10	4.53438e-08	-6.37783	Brain_Cerebellar_Hemisphere	8.66096e-07	0.000141592	-4.91985	Artery_Aorta	2.49864e-08	4.49415e-06	-5.57337	NA	NA	NA	1	1	1	0	3	0.37679	-6.69803	-1.0715	4.80982	-0.858627	5.50318	NA	NA	0.70633	2.1125e-11	0.283945	1.51068e-06	0.390546	3.72993e-08	NA	NA	0.890787	5.16706e-09	0.884253	0.000219813	0.885243	5.62639e-06	NA	NA
NDUFS2	1.7962e-10	4.53438e-08	-6.37783	Brain_Cerebellar_Hemisphere	8.66096e-07	0.000141592	-4.91985	Artery_Coronary	2.49864e-08	4.81869e-06	-5.57337	NA	NA	NA	1	1	1	0	3	0.37679	-6.69803	-1.0715	4.80982	-0.858627	5.50318	NA	NA	0.70633	2.1125e-11	0.283945	1.51068e-06	0.390546	3.72993e-08	NA	NA	0.890787	5.16706e-09	0.884253	0.000219813	0.881334	6.10421e-06	NA	NA
NDUFS2	1.7962e-10	4.53438e-08	-6.37783	Brain_Cerebellar_Hemisphere	8.66096e-07	0.000141592	-4.91985	Artery_Tibial	2.49864e-08	4.5644e-06	-5.57337	NA	NA	NA	1	1	1	0	3	0.37679	-6.69803	-1.0715	4.80982	-0.858627	5.50318	NA	NA	0.70633	2.1125e-11	0.283945	1.51068e-06	0.390546	3.72993e-08	NA	NA	0.890787	5.16706e-09	0.884253	0.000219813	0.882639	5.8993e-06	NA	NA
NDUFS2	1.7962e-10	4.53438e-08	-6.37783	Brain_Cerebellar_Hemisphere	8.66096e-07	0.000141592	-4.91985	Brain_Amygdala	2.49864e-08	7.2781e-06	5.57337	NA	NA	NA	1	1	1	0	3	0.37679	-6.69803	-1.0715	4.80982	0.858627	-5.50318	NA	NA	0.70633	2.1125e-11	0.283945	1.51068e-06	0.390546	3.72993e-08	NA	NA	0.890787	5.16706e-09	0.884253	0.000219813	0.896633	7.23991e-06	NA	NA
NDUFS2	1.7962e-10	4.53438e-08	-6.37783	Brain_Cerebellar_Hemisphere	8.66096e-07	0.000141592	-4.91985	Brain_Cerebellar_Hemisphere	2.49864e-08	4.58696e-06	5.57337	NA	NA	NA	1	1	1	0	3	0.37679	-6.69803	-1.0715	4.80982	0.858627	-5.50318	NA	NA	0.70633	2.1125e-11	0.283945	1.51068e-06	0.390546	3.72993e-08	NA	NA	0.890787	5.16706e-09	0.884253	0.000219813	0.88289	5.70661e-06	NA	NA
NDUFS2	1.7962e-10	4.53438e-08	-6.37783	Brain_Cerebellar_Hemisphere	8.66096e-07	0.000141592	-4.91985	Brain_Cerebellum	2.49864e-08	4.73849e-06	-5.57337	NA	NA	NA	1	1	1	0	3	0.37679	-6.69803	-1.0715	4.80982	-0.858627	5.50318	NA	NA	0.70633	2.1125e-11	0.283945	1.51068e-06	0.390546	3.72993e-08	NA	NA	0.890787	5.16706e-09	0.884253	0.000219813	0.881915	5.9113e-06	NA	NA
NDUFS2	1.7962e-10	4.53438e-08	-6.37783	Brain_Cerebellar_Hemisphere	8.66096e-07	0.000141592	-4.91985	Brain_Cortex	2.49864e-08	5.02823e-06	-5.57337	NA	NA	NA	1	1	1	0	3	0.37679	-6.69803	-1.0715	4.80982	-0.858627	5.50318	NA	NA	0.70633	2.1125e-11	0.283945	1.51068e-06	0.390546	3.72993e-08	NA	NA	0.890787	5.16706e-09	0.884253	0.000219813	0.886105	5.75055e-06	NA	NA
NDUFS2	1.7962e-10	4.53438e-08	-6.37783	Brain_Cerebellar_Hemisphere	8.66096e-07	0.000141592	-4.91985	Brain_Nucleus_accumbens_basal_ganglia	2.49864e-08	5.71074e-06	-5.57337	NA	NA	NA	1	1	1	0	3	0.37679	-6.69803	-1.0715	4.80982	-0.858627	5.50318	NA	NA	0.70633	2.1125e-11	0.283945	1.51068e-06	0.390546	3.72993e-08	NA	NA	0.890787	5.16706e-09	0.884253	0.000219813	0.8831	6.37644e-06	NA	NA
NDUFS2	1.7962e-10	4.53438e-08	-6.37783	Brain_Cerebellar_Hemisphere	8.66096e-07	0.000141592	-4.91985	Brain_Putamen_basal_ganglia	2.49864e-08	6.6203e-06	5.57337	NA	NA	NA	1	1	1	0	3	0.37679	-6.69803	-1.0715	4.80982	0.858627	-5.50318	NA	NA	0.70633	2.1125e-11	0.283945	1.51068e-06	0.390546	3.72993e-08	NA	NA	0.890787	5.16706e-09	0.884253	0.000219813	0.881058	7.15118e-06	NA	NA
NDUFS2	1.7962e-10	4.53438e-08	-6.37783	Brain_Cerebellar_Hemisphere	8.66096e-07	0.000141592	-4.91985	Brain_Spinal_cord_cervical_c-1	2.49864e-08	5.73468e-06	5.57337	NA	NA	NA	1	1	1	0	3	0.37679	-6.69803	-1.0715	4.80982	0.858627	-5.50318	NA	NA	0.70633	2.1125e-11	0.283945	1.51068e-06	0.390546	3.72993e-08	NA	NA	0.890787	5.16706e-09	0.884253	0.000219813	0.892548	6.78908e-06	NA	NA
NDUFS2	1.7962e-10	4.53438e-08	-6.37783	Brain_Cerebellar_Hemisphere	8.66096e-07	0.000141592	-4.91985	Breast_Mammary_Tissue	2.49864e-08	4.41168e-06	-5.57337	NA	NA	NA	1	1	1	0	3	0.37679	-6.69803	-1.0715	4.80982	-0.858627	5.50318	NA	NA	0.70633	2.1125e-11	0.283945	1.51068e-06	0.390546	3.72993e-08	NA	NA	0.890787	5.16706e-09	0.884253	0.000219813	0.891421	5.6426e-06	NA	NA
NDUFS2	1.7962e-10	4.53438e-08	-6.37783	Brain_Cerebellar_Hemisphere	8.66096e-07	0.000141592	-4.91985	Cells_EBV-transformed_lymphocytes	2.49864e-08	4.23988e-06	5.57337	NA	NA	NA	1	1	1	0	3	0.37679	-6.69803	-1.0715	4.80982	0.858627	-5.50318	NA	NA	0.70633	2.1125e-11	0.283945	1.51068e-06	0.390546	3.72993e-08	NA	NA	0.890787	5.16706e-09	0.884253	0.000219813	0.880403	5.14395e-06	NA	NA
NDUFS2	1.7962e-10	4.53438e-08	-6.37783	Brain_Cerebellar_Hemisphere	8.66096e-07	0.000141592	-4.91985	Colon_Sigmoid	9.60098e-10	2.241e-07	-6.11591	NA	NA	NA	1	1	1	0	3	0.37679	-6.69803	-1.0715	4.80982	-1.20058	6.00147	NA	NA	0.70633	2.1125e-11	0.283945	1.51068e-06	0.229916	1.95537e-09	NA	NA	0.890787	5.16706e-09	0.884253	0.000219813	0.81436	4.38149e-07	NA	NA
NDUFS2	1.7962e-10	4.53438e-08	-6.37783	Brain_Cerebellar_Hemisphere	8.66096e-07	0.000141592	-4.91985	Colon_Transverse	2.49864e-08	4.83891e-06	-5.57337	NA	NA	NA	1	1	1	0	3	0.37679	-6.69803	-1.0715	4.80982	-0.858627	5.50318	NA	NA	0.70633	2.1125e-11	0.283945	1.51068e-06	0.390546	3.72993e-08	NA	NA	0.890787	5.16706e-09	0.884253	0.000219813	0.89318	6.08635e-06	NA	NA
NDUFS2	1.7962e-10	4.53438e-08	-6.37783	Brain_Cerebellar_Hemisphere	8.66096e-07	0.000141592	-4.91985	Esophagus_Gastroesophageal_Junction	2.49864e-08	4.61886e-06	5.57337	NA	NA	NA	1	1	1	0	3	0.37679	-6.69803	-1.0715	4.80982	0.858627	-5.50318	NA	NA	0.70633	2.1125e-11	0.283945	1.51068e-06	0.390546	3.72993e-08	NA	NA	0.890787	5.16706e-09	0.884253	0.000219813	0.889903	5.47978e-06	NA	NA
NDUFS2	1.7962e-10	4.53438e-08	-6.37783	Brain_Cerebellar_Hemisphere	8.66096e-07	0.000141592	-4.91985	Esophagus_Mucosa	2.49864e-08	4.54169e-06	5.57337	NA	NA	NA	1	1	1	0	3	0.37679	-6.69803	-1.0715	4.80982	0.858627	-5.50318	NA	NA	0.70633	2.1125e-11	0.283945	1.51068e-06	0.390546	3.72993e-08	NA	NA	0.890787	5.16706e-09	0.884253	0.000219813	0.891195	5.51446e-06	NA	NA
NDUFS2	1.7962e-10	4.53438e-08	-6.37783	Brain_Cerebellar_Hemisphere	8.66096e-07	0.000141592	-4.91985	Esophagus_Muscularis	2.49864e-08	4.59818e-06	-5.57337	NA	NA	NA	1	1	1	0	3	0.37679	-6.69803	-1.0715	4.80982	-0.858627	5.50318	NA	NA	0.70633	2.1125e-11	0.283945	1.51068e-06	0.390546	3.72993e-08	NA	NA	0.890787	5.16706e-09	0.884253	0.000219813	0.892841	5.56474e-06	NA	NA
NDUFS2	1.7962e-10	4.53438e-08	-6.37783	Brain_Cerebellar_Hemisphere	8.66096e-07	0.000141592	-4.91985	Lung	2.49864e-08	4.53976e-06	-5.57337	NA	NA	NA	1	1	1	0	3	0.37679	-6.69803	-1.0715	4.80982	-0.858627	5.50318	NA	NA	0.70633	2.1125e-11	0.283945	1.51068e-06	0.390546	3.72993e-08	NA	NA	0.890787	5.16706e-09	0.884253	0.000219813	0.882181	6.11743e-06	NA	NA
NDUFS2	1.7962e-10	4.53438e-08	-6.37783	Brain_Cerebellar_Hemisphere	8.66096e-07	0.000141592	-4.91985	Minor_Salivary_Gland	2.49864e-08	4.62113e-06	-5.57337	NA	NA	NA	1	1	1	0	3	0.37679	-6.69803	-1.0715	4.80982	-0.858627	5.50318	NA	NA	0.70633	2.1125e-11	0.283945	1.51068e-06	0.390546	3.72993e-08	NA	NA	0.890787	5.16706e-09	0.884253	0.000219813	0.88751	6.01257e-06	NA	NA
NDUFS2	1.7962e-10	4.53438e-08	-6.37783	Brain_Cerebellar_Hemisphere	8.66096e-07	0.000141592	-4.91985	Muscle_Skeletal	2.49864e-08	4.93189e-06	-5.57337	NA	NA	NA	1	1	1	0	3	0.37679	-6.69803	-1.0715	4.80982	-0.858627	5.50318	NA	NA	0.70633	2.1125e-11	0.283945	1.51068e-06	0.390546	3.72993e-08	NA	NA	0.890787	5.16706e-09	0.884253	0.000219813	0.889739	6.22162e-06	NA	NA
NDUFS2	1.7962e-10	4.53438e-08	-6.37783	Brain_Cerebellar_Hemisphere	8.66096e-07	0.000141592	-4.91985	Nerve_Tibial	2.49864e-08	4.64164e-06	-5.57337	NA	NA	NA	1	1	1	0	3	0.37679	-6.69803	-1.0715	4.80982	-0.858627	5.50318	NA	NA	0.70633	2.1125e-11	0.283945	1.51068e-06	0.390546	3.72993e-08	NA	NA	0.890787	5.16706e-09	0.884253	0.000219813	0.888745	5.94221e-06	NA	NA
NDUFS2	1.7962e-10	4.53438e-08	-6.37783	Brain_Cerebellar_Hemisphere	8.66096e-07	0.000141592	-4.91985	Ovary	2.49864e-08	4.83236e-06	-5.57337	NA	NA	NA	1	1	1	0	3	0.37679	-6.69803	-1.0715	4.80982	-0.858627	5.50318	NA	NA	0.70633	2.1125e-11	0.283945	1.51068e-06	0.390546	3.72993e-08	NA	NA	0.890787	5.16706e-09	0.884253	0.000219813	0.886151	5.87243e-06	NA	NA
NDUFS2	1.7962e-10	4.53438e-08	-6.37783	Brain_Cerebellar_Hemisphere	8.66096e-07	0.000141592	-4.91985	Pituitary	2.49864e-08	5.46527e-06	5.57337	NA	NA	NA	1	1	1	0	3	0.37679	-6.69803	-1.0715	4.80982	0.858627	-5.50318	NA	NA	0.70633	2.1125e-11	0.283945	1.51068e-06	0.390546	3.72993e-08	NA	NA	0.890787	5.16706e-09	0.884253	0.000219813	0.89643	6.03186e-06	NA	NA
NDUFS2	1.7962e-10	4.53438e-08	-6.37783	Brain_Cerebellar_Hemisphere	8.66096e-07	0.000141592	-4.91985	Prostate	2.49864e-08	4.69516e-06	5.57337	NA	NA	NA	1	1	1	0	3	0.37679	-6.69803	-1.0715	4.80982	0.858627	-5.50318	NA	NA	0.70633	2.1125e-11	0.283945	1.51068e-06	0.390546	3.72993e-08	NA	NA	0.890787	5.16706e-09	0.884253	0.000219813	0.887508	5.98179e-06	NA	NA
NDUFS2	1.7962e-10	4.53438e-08	-6.37783	Brain_Cerebellar_Hemisphere	8.66096e-07	0.000141592	-4.91985	Skin_Not_Sun_Exposed_Suprapubic	2.49864e-08	5.29043e-06	-5.57337	NA	NA	NA	1	1	1	0	3	0.37679	-6.69803	-1.0715	4.80982	-0.858627	5.50318	NA	NA	0.70633	2.1125e-11	0.283945	1.51068e-06	0.390546	3.72993e-08	NA	NA	0.890787	5.16706e-09	0.884253	0.000219813	0.895498	5.96682e-06	NA	NA
NDUFS2	1.7962e-10	4.53438e-08	-6.37783	Brain_Cerebellar_Hemisphere	8.66096e-07	0.000141592	-4.91985	Skin_Sun_Exposed_Lower_leg	2.49864e-08	4.59437e-06	-5.57337	NA	NA	NA	1	1	1	0	3	0.37679	-6.69803	-1.0715	4.80982	-0.858627	5.50318	NA	NA	0.70633	2.1125e-11	0.283945	1.51068e-06	0.390546	3.72993e-08	NA	NA	0.890787	5.16706e-09	0.884253	0.000219813	0.890842	5.72036e-06	NA	NA
NDUFS2	1.7962e-10	4.53438e-08	-6.37783	Brain_Cerebellar_Hemisphere	8.66096e-07	0.000141592	-4.91985	Small_Intestine_Terminal_Ileum	2.49864e-08	4.98061e-06	-5.57337	NA	NA	NA	1	1	1	0	3	0.37679	-6.69803	-1.0715	4.80982	-0.858627	5.50318	NA	NA	0.70633	2.1125e-11	0.283945	1.51068e-06	0.390546	3.72993e-08	NA	NA	0.890787	5.16706e-09	0.884253	0.000219813	0.891031	6.23612e-06	NA	NA
NDUFS2	1.7962e-10	4.53438e-08	-6.37783	Brain_Cerebellar_Hemisphere	8.66096e-07	0.000141592	-4.91985	Stomach	2.49864e-08	5.04638e-06	-5.57337	NA	NA	NA	1	1	1	0	3	0.37679	-6.69803	-1.0715	4.80982	-0.858627	5.50318	NA	NA	0.70633	2.1125e-11	0.283945	1.51068e-06	0.390546	3.72993e-08	NA	NA	0.890787	5.16706e-09	0.884253	0.000219813	0.894565	6.499e-06	NA	NA
NDUFS2	1.7962e-10	4.53438e-08	-6.37783	Brain_Cerebellar_Hemisphere	8.66096e-07	0.000141592	-4.91985	Testis	2.49864e-08	5.32506e-06	-5.57337	NA	NA	NA	1	1	1	0	3	0.37679	-6.69803	-1.0715	4.80982	-0.858627	5.50318	NA	NA	0.70633	2.1125e-11	0.283945	1.51068e-06	0.390546	3.72993e-08	NA	NA	0.890787	5.16706e-09	0.884253	0.000219813	0.896727	6.68622e-06	NA	NA
NDUFS2	1.7962e-10	4.53438e-08	-6.37783	Brain_Cerebellar_Hemisphere	8.66096e-07	0.000141592	-4.91985	Thyroid	3.74876e-06	0.000366243	4.62485	NA	NA	NA	1	1	1	0	3	0.37679	-6.69803	-1.0715	4.80982	-0.715771	-4.83848	NA	NA	0.70633	2.1125e-11	0.283945	1.51068e-06	0.474133	1.30835e-06	NA	NA	0.890787	5.16706e-09	0.884253	0.000219813	0.912677	0.000127389	NA	NA
NDUFS2	1.7962e-10	4.53438e-08	-6.37783	Brain_Cerebellar_Hemisphere	8.66096e-07	0.000141592	-4.91985	Uterus	2.49864e-08	4.77926e-06	-5.57337	NA	NA	NA	1	1	1	0	3	0.37679	-6.69803	-1.0715	4.80982	-0.858627	5.50318	NA	NA	0.70633	2.1125e-11	0.283945	1.51068e-06	0.390546	3.72993e-08	NA	NA	0.890787	5.16706e-09	0.884253	0.000219813	0.887842	6.03634e-06	NA	NA
NDUFS2	1.7962e-10	4.53438e-08	-6.37783	Brain_Cerebellar_Hemisphere	8.66096e-07	0.000141592	-4.91985	Vagina	2.49864e-08	5.1347e-06	-5.57337	NA	NA	NA	1	1	1	0	3	0.37679	-6.69803	-1.0715	4.80982	-0.858627	5.50318	NA	NA	0.70633	2.1125e-11	0.283945	1.51068e-06	0.390546	3.72993e-08	NA	NA	0.890787	5.16706e-09	0.884253	0.000219813	0.88681	6.00835e-06	NA	NA
NDUFS2	1.7962e-10	4.53438e-08	-6.37783	Brain_Cerebellar_Hemisphere	8.66096e-07	0.000141592	-4.91985	smultixcan	7.09342e-10	1.70713e-07	0.272318	NA	NA	NA	1	1	1	0	3	0.37679	-6.69803	-1.0715	4.80982	-0.103487	0.501839	NA	NA	0.70633	2.1125e-11	0.283945	1.51068e-06	0.603995	8.80628e-10	NA	NA	0.890787	5.16706e-09	0.884253	0.000219813	0.939052	2.06349e-07	NA	NA
NDUFS2	1.7962e-10	4.53438e-08	-6.37783	Brain_Cerebellum	7.47498e-18	8.29474e-15	-8.60738	Adipose_Subcutaneous	2.49864e-08	4.8195e-06	-5.57337	NA	NA	NA	1	1	1	0	3	0.37679	-6.69803	-1.9111	8.40187	-0.858627	5.50318	NA	NA	0.70633	2.1125e-11	0.0559912	4.39437e-17	0.390546	3.72993e-08	NA	NA	0.890787	5.16706e-09	0.643766	3.78418e-14	0.888139	5.88676e-06	NA	NA
NDUFS2	1.7962e-10	4.53438e-08	-6.37783	Brain_Cerebellum	7.47498e-18	8.29474e-15	-8.60738	Adipose_Visceral_Omentum	2.49864e-08	4.60319e-06	-5.57337	NA	NA	NA	1	1	1	0	3	0.37679	-6.69803	-1.9111	8.40187	-0.858627	5.50318	NA	NA	0.70633	2.1125e-11	0.0559912	4.39437e-17	0.390546	3.72993e-08	NA	NA	0.890787	5.16706e-09	0.643766	3.78418e-14	0.884659	5.84592e-06	NA	NA
NDUFS2	1.7962e-10	4.53438e-08	-6.37783	Brain_Cerebellum	7.47498e-18	8.29474e-15	-8.60738	Artery_Aorta	2.49864e-08	4.49415e-06	-5.57337	NA	NA	NA	1	1	1	0	3	0.37679	-6.69803	-1.9111	8.40187	-0.858627	5.50318	NA	NA	0.70633	2.1125e-11	0.0559912	4.39437e-17	0.390546	3.72993e-08	NA	NA	0.890787	5.16706e-09	0.643766	3.78418e-14	0.885243	5.62639e-06	NA	NA
NDUFS2	1.7962e-10	4.53438e-08	-6.37783	Brain_Cerebellum	7.47498e-18	8.29474e-15	-8.60738	Artery_Coronary	2.49864e-08	4.81869e-06	-5.57337	NA	NA	NA	1	1	1	0	3	0.37679	-6.69803	-1.9111	8.40187	-0.858627	5.50318	NA	NA	0.70633	2.1125e-11	0.0559912	4.39437e-17	0.390546	3.72993e-08	NA	NA	0.890787	5.16706e-09	0.643766	3.78418e-14	0.881334	6.10421e-06	NA	NA
NDUFS2	1.7962e-10	4.53438e-08	-6.37783	Brain_Cerebellum	7.47498e-18	8.29474e-15	-8.60738	Artery_Tibial	2.49864e-08	4.5644e-06	-5.57337	NA	NA	NA	1	1	1	0	3	0.37679	-6.69803	-1.9111	8.40187	-0.858627	5.50318	NA	NA	0.70633	2.1125e-11	0.0559912	4.39437e-17	0.390546	3.72993e-08	NA	NA	0.890787	5.16706e-09	0.643766	3.78418e-14	0.882639	5.8993e-06	NA	NA
NDUFS2	1.7962e-10	4.53438e-08	-6.37783	Brain_Cerebellum	7.47498e-18	8.29474e-15	-8.60738	Brain_Amygdala	2.49864e-08	7.2781e-06	5.57337	NA	NA	NA	1	1	1	0	3	0.37679	-6.69803	-1.9111	8.40187	0.858627	-5.50318	NA	NA	0.70633	2.1125e-11	0.0559912	4.39437e-17	0.390546	3.72993e-08	NA	NA	0.890787	5.16706e-09	0.643766	3.78418e-14	0.896633	7.23991e-06	NA	NA
NDUFS2	1.7962e-10	4.53438e-08	-6.37783	Brain_Cerebellum	7.47498e-18	8.29474e-15	-8.60738	Brain_Cerebellar_Hemisphere	2.49864e-08	4.58696e-06	5.57337	NA	NA	NA	1	1	1	0	3	0.37679	-6.69803	-1.9111	8.40187	0.858627	-5.50318	NA	NA	0.70633	2.1125e-11	0.0559912	4.39437e-17	0.390546	3.72993e-08	NA	NA	0.890787	5.16706e-09	0.643766	3.78418e-14	0.88289	5.70661e-06	NA	NA
NDUFS2	1.7962e-10	4.53438e-08	-6.37783	Brain_Cerebellum	7.47498e-18	8.29474e-15	-8.60738	Brain_Cerebellum	2.49864e-08	4.73849e-06	-5.57337	NA	NA	NA	1	1	1	0	3	0.37679	-6.69803	-1.9111	8.40187	-0.858627	5.50318	NA	NA	0.70633	2.1125e-11	0.0559912	4.39437e-17	0.390546	3.72993e-08	NA	NA	0.890787	5.16706e-09	0.643766	3.78418e-14	0.881915	5.9113e-06	NA	NA
NDUFS2	1.7962e-10	4.53438e-08	-6.37783	Brain_Cerebellum	7.47498e-18	8.29474e-15	-8.60738	Brain_Cortex	2.49864e-08	5.02823e-06	-5.57337	NA	NA	NA	1	1	1	0	3	0.37679	-6.69803	-1.9111	8.40187	-0.858627	5.50318	NA	NA	0.70633	2.1125e-11	0.0559912	4.39437e-17	0.390546	3.72993e-08	NA	NA	0.890787	5.16706e-09	0.643766	3.78418e-14	0.886105	5.75055e-06	NA	NA
NDUFS2	1.7962e-10	4.53438e-08	-6.37783	Brain_Cerebellum	7.47498e-18	8.29474e-15	-8.60738	Brain_Nucleus_accumbens_basal_ganglia	2.49864e-08	5.71074e-06	-5.57337	NA	NA	NA	1	1	1	0	3	0.37679	-6.69803	-1.9111	8.40187	-0.858627	5.50318	NA	NA	0.70633	2.1125e-11	0.0559912	4.39437e-17	0.390546	3.72993e-08	NA	NA	0.890787	5.16706e-09	0.643766	3.78418e-14	0.8831	6.37644e-06	NA	NA
NDUFS2	1.7962e-10	4.53438e-08	-6.37783	Brain_Cerebellum	7.47498e-18	8.29474e-15	-8.60738	Brain_Putamen_basal_ganglia	2.49864e-08	6.6203e-06	5.57337	NA	NA	NA	1	1	1	0	3	0.37679	-6.69803	-1.9111	8.40187	0.858627	-5.50318	NA	NA	0.70633	2.1125e-11	0.0559912	4.39437e-17	0.390546	3.72993e-08	NA	NA	0.890787	5.16706e-09	0.643766	3.78418e-14	0.881058	7.15118e-06	NA	NA
NDUFS2	1.7962e-10	4.53438e-08	-6.37783	Brain_Cerebellum	7.47498e-18	8.29474e-15	-8.60738	Brain_Spinal_cord_cervical_c-1	2.49864e-08	5.73468e-06	5.57337	NA	NA	NA	1	1	1	0	3	0.37679	-6.69803	-1.9111	8.40187	0.858627	-5.50318	NA	NA	0.70633	2.1125e-11	0.0559912	4.39437e-17	0.390546	3.72993e-08	NA	NA	0.890787	5.16706e-09	0.643766	3.78418e-14	0.892548	6.78908e-06	NA	NA
NDUFS2	1.7962e-10	4.53438e-08	-6.37783	Brain_Cerebellum	7.47498e-18	8.29474e-15	-8.60738	Breast_Mammary_Tissue	2.49864e-08	4.41168e-06	-5.57337	NA	NA	NA	1	1	1	0	3	0.37679	-6.69803	-1.9111	8.40187	-0.858627	5.50318	NA	NA	0.70633	2.1125e-11	0.0559912	4.39437e-17	0.390546	3.72993e-08	NA	NA	0.890787	5.16706e-09	0.643766	3.78418e-14	0.891421	5.6426e-06	NA	NA
NDUFS2	1.7962e-10	4.53438e-08	-6.37783	Brain_Cerebellum	7.47498e-18	8.29474e-15	-8.60738	Cells_EBV-transformed_lymphocytes	2.49864e-08	4.23988e-06	5.57337	NA	NA	NA	1	1	1	0	3	0.37679	-6.69803	-1.9111	8.40187	0.858627	-5.50318	NA	NA	0.70633	2.1125e-11	0.0559912	4.39437e-17	0.390546	3.72993e-08	NA	NA	0.890787	5.16706e-09	0.643766	3.78418e-14	0.880403	5.14395e-06	NA	NA
NDUFS2	1.7962e-10	4.53438e-08	-6.37783	Brain_Cerebellum	7.47498e-18	8.29474e-15	-8.60738	Colon_Sigmoid	9.60098e-10	2.241e-07	-6.11591	NA	NA	NA	1	1	1	0	3	0.37679	-6.69803	-1.9111	8.40187	-1.20058	6.00147	NA	NA	0.70633	2.1125e-11	0.0559912	4.39437e-17	0.229916	1.95537e-09	NA	NA	0.890787	5.16706e-09	0.643766	3.78418e-14	0.81436	4.38149e-07	NA	NA
NDUFS2	1.7962e-10	4.53438e-08	-6.37783	Brain_Cerebellum	7.47498e-18	8.29474e-15	-8.60738	Colon_Transverse	2.49864e-08	4.83891e-06	-5.57337	NA	NA	NA	1	1	1	0	3	0.37679	-6.69803	-1.9111	8.40187	-0.858627	5.50318	NA	NA	0.70633	2.1125e-11	0.0559912	4.39437e-17	0.390546	3.72993e-08	NA	NA	0.890787	5.16706e-09	0.643766	3.78418e-14	0.89318	6.08635e-06	NA	NA
NDUFS2	1.7962e-10	4.53438e-08	-6.37783	Brain_Cerebellum	7.47498e-18	8.29474e-15	-8.60738	Esophagus_Gastroesophageal_Junction	2.49864e-08	4.61886e-06	5.57337	NA	NA	NA	1	1	1	0	3	0.37679	-6.69803	-1.9111	8.40187	0.858627	-5.50318	NA	NA	0.70633	2.1125e-11	0.0559912	4.39437e-17	0.390546	3.72993e-08	NA	NA	0.890787	5.16706e-09	0.643766	3.78418e-14	0.889903	5.47978e-06	NA	NA
NDUFS2	1.7962e-10	4.53438e-08	-6.37783	Brain_Cerebellum	7.47498e-18	8.29474e-15	-8.60738	Esophagus_Mucosa	2.49864e-08	4.54169e-06	5.57337	NA	NA	NA	1	1	1	0	3	0.37679	-6.69803	-1.9111	8.40187	0.858627	-5.50318	NA	NA	0.70633	2.1125e-11	0.0559912	4.39437e-17	0.390546	3.72993e-08	NA	NA	0.890787	5.16706e-09	0.643766	3.78418e-14	0.891195	5.51446e-06	NA	NA
NDUFS2	1.7962e-10	4.53438e-08	-6.37783	Brain_Cerebellum	7.47498e-18	8.29474e-15	-8.60738	Esophagus_Muscularis	2.49864e-08	4.59818e-06	-5.57337	NA	NA	NA	1	1	1	0	3	0.37679	-6.69803	-1.9111	8.40187	-0.858627	5.50318	NA	NA	0.70633	2.1125e-11	0.0559912	4.39437e-17	0.390546	3.72993e-08	NA	NA	0.890787	5.16706e-09	0.643766	3.78418e-14	0.892841	5.56474e-06	NA	NA
NDUFS2	1.7962e-10	4.53438e-08	-6.37783	Brain_Cerebellum	7.47498e-18	8.29474e-15	-8.60738	Lung	2.49864e-08	4.53976e-06	-5.57337	NA	NA	NA	1	1	1	0	3	0.37679	-6.69803	-1.9111	8.40187	-0.858627	5.50318	NA	NA	0.70633	2.1125e-11	0.0559912	4.39437e-17	0.390546	3.72993e-08	NA	NA	0.890787	5.16706e-09	0.643766	3.78418e-14	0.882181	6.11743e-06	NA	NA
NDUFS2	1.7962e-10	4.53438e-08	-6.37783	Brain_Cerebellum	7.47498e-18	8.29474e-15	-8.60738	Minor_Salivary_Gland	2.49864e-08	4.62113e-06	-5.57337	NA	NA	NA	1	1	1	0	3	0.37679	-6.69803	-1.9111	8.40187	-0.858627	5.50318	NA	NA	0.70633	2.1125e-11	0.0559912	4.39437e-17	0.390546	3.72993e-08	NA	NA	0.890787	5.16706e-09	0.643766	3.78418e-14	0.88751	6.01257e-06	NA	NA
NDUFS2	1.7962e-10	4.53438e-08	-6.37783	Brain_Cerebellum	7.47498e-18	8.29474e-15	-8.60738	Muscle_Skeletal	2.49864e-08	4.93189e-06	-5.57337	NA	NA	NA	1	1	1	0	3	0.37679	-6.69803	-1.9111	8.40187	-0.858627	5.50318	NA	NA	0.70633	2.1125e-11	0.0559912	4.39437e-17	0.390546	3.72993e-08	NA	NA	0.890787	5.16706e-09	0.643766	3.78418e-14	0.889739	6.22162e-06	NA	NA
NDUFS2	1.7962e-10	4.53438e-08	-6.37783	Brain_Cerebellum	7.47498e-18	8.29474e-15	-8.60738	Nerve_Tibial	2.49864e-08	4.64164e-06	-5.57337	NA	NA	NA	1	1	1	0	3	0.37679	-6.69803	-1.9111	8.40187	-0.858627	5.50318	NA	NA	0.70633	2.1125e-11	0.0559912	4.39437e-17	0.390546	3.72993e-08	NA	NA	0.890787	5.16706e-09	0.643766	3.78418e-14	0.888745	5.94221e-06	NA	NA
NDUFS2	1.7962e-10	4.53438e-08	-6.37783	Brain_Cerebellum	7.47498e-18	8.29474e-15	-8.60738	Ovary	2.49864e-08	4.83236e-06	-5.57337	NA	NA	NA	1	1	1	0	3	0.37679	-6.69803	-1.9111	8.40187	-0.858627	5.50318	NA	NA	0.70633	2.1125e-11	0.0559912	4.39437e-17	0.390546	3.72993e-08	NA	NA	0.890787	5.16706e-09	0.643766	3.78418e-14	0.886151	5.87243e-06	NA	NA
NDUFS2	1.7962e-10	4.53438e-08	-6.37783	Brain_Cerebellum	7.47498e-18	8.29474e-15	-8.60738	Pituitary	2.49864e-08	5.46527e-06	5.57337	NA	NA	NA	1	1	1	0	3	0.37679	-6.69803	-1.9111	8.40187	0.858627	-5.50318	NA	NA	0.70633	2.1125e-11	0.0559912	4.39437e-17	0.390546	3.72993e-08	NA	NA	0.890787	5.16706e-09	0.643766	3.78418e-14	0.89643	6.03186e-06	NA	NA
NDUFS2	1.7962e-10	4.53438e-08	-6.37783	Brain_Cerebellum	7.47498e-18	8.29474e-15	-8.60738	Prostate	2.49864e-08	4.69516e-06	5.57337	NA	NA	NA	1	1	1	0	3	0.37679	-6.69803	-1.9111	8.40187	0.858627	-5.50318	NA	NA	0.70633	2.1125e-11	0.0559912	4.39437e-17	0.390546	3.72993e-08	NA	NA	0.890787	5.16706e-09	0.643766	3.78418e-14	0.887508	5.98179e-06	NA	NA
NDUFS2	1.7962e-10	4.53438e-08	-6.37783	Brain_Cerebellum	7.47498e-18	8.29474e-15	-8.60738	Skin_Not_Sun_Exposed_Suprapubic	2.49864e-08	5.29043e-06	-5.57337	NA	NA	NA	1	1	1	0	3	0.37679	-6.69803	-1.9111	8.40187	-0.858627	5.50318	NA	NA	0.70633	2.1125e-11	0.0559912	4.39437e-17	0.390546	3.72993e-08	NA	NA	0.890787	5.16706e-09	0.643766	3.78418e-14	0.895498	5.96682e-06	NA	NA
NDUFS2	1.7962e-10	4.53438e-08	-6.37783	Brain_Cerebellum	7.47498e-18	8.29474e-15	-8.60738	Skin_Sun_Exposed_Lower_leg	2.49864e-08	4.59437e-06	-5.57337	NA	NA	NA	1	1	1	0	3	0.37679	-6.69803	-1.9111	8.40187	-0.858627	5.50318	NA	NA	0.70633	2.1125e-11	0.0559912	4.39437e-17	0.390546	3.72993e-08	NA	NA	0.890787	5.16706e-09	0.643766	3.78418e-14	0.890842	5.72036e-06	NA	NA
NDUFS2	1.7962e-10	4.53438e-08	-6.37783	Brain_Cerebellum	7.47498e-18	8.29474e-15	-8.60738	Small_Intestine_Terminal_Ileum	2.49864e-08	4.98061e-06	-5.57337	NA	NA	NA	1	1	1	0	3	0.37679	-6.69803	-1.9111	8.40187	-0.858627	5.50318	NA	NA	0.70633	2.1125e-11	0.0559912	4.39437e-17	0.390546	3.72993e-08	NA	NA	0.890787	5.16706e-09	0.643766	3.78418e-14	0.891031	6.23612e-06	NA	NA
NDUFS2	1.7962e-10	4.53438e-08	-6.37783	Brain_Cerebellum	7.47498e-18	8.29474e-15	-8.60738	Stomach	2.49864e-08	5.04638e-06	-5.57337	NA	NA	NA	1	1	1	0	3	0.37679	-6.69803	-1.9111	8.40187	-0.858627	5.50318	NA	NA	0.70633	2.1125e-11	0.0559912	4.39437e-17	0.390546	3.72993e-08	NA	NA	0.890787	5.16706e-09	0.643766	3.78418e-14	0.894565	6.499e-06	NA	NA
NDUFS2	1.7962e-10	4.53438e-08	-6.37783	Brain_Cerebellum	7.47498e-18	8.29474e-15	-8.60738	Testis	2.49864e-08	5.32506e-06	-5.57337	NA	NA	NA	1	1	1	0	3	0.37679	-6.69803	-1.9111	8.40187	-0.858627	5.50318	NA	NA	0.70633	2.1125e-11	0.0559912	4.39437e-17	0.390546	3.72993e-08	NA	NA	0.890787	5.16706e-09	0.643766	3.78418e-14	0.896727	6.68622e-06	NA	NA
NDUFS2	1.7962e-10	4.53438e-08	-6.37783	Brain_Cerebellum	7.47498e-18	8.29474e-15	-8.60738	Thyroid	3.74876e-06	0.000366243	4.62485	NA	NA	NA	1	1	1	0	3	0.37679	-6.69803	-1.9111	8.40187	-0.715771	-4.83848	NA	NA	0.70633	2.1125e-11	0.0559912	4.39437e-17	0.474133	1.30835e-06	NA	NA	0.890787	5.16706e-09	0.643766	3.78418e-14	0.912677	0.000127389	NA	NA
NDUFS2	1.7962e-10	4.53438e-08	-6.37783	Brain_Cerebellum	7.47498e-18	8.29474e-15	-8.60738	Uterus	2.49864e-08	4.77926e-06	-5.57337	NA	NA	NA	1	1	1	0	3	0.37679	-6.69803	-1.9111	8.40187	-0.858627	5.50318	NA	NA	0.70633	2.1125e-11	0.0559912	4.39437e-17	0.390546	3.72993e-08	NA	NA	0.890787	5.16706e-09	0.643766	3.78418e-14	0.887842	6.03634e-06	NA	NA
NDUFS2	1.7962e-10	4.53438e-08	-6.37783	Brain_Cerebellum	7.47498e-18	8.29474e-15	-8.60738	Vagina	2.49864e-08	5.1347e-06	-5.57337	NA	NA	NA	1	1	1	0	3	0.37679	-6.69803	-1.9111	8.40187	-0.858627	5.50318	NA	NA	0.70633	2.1125e-11	0.0559912	4.39437e-17	0.390546	3.72993e-08	NA	NA	0.890787	5.16706e-09	0.643766	3.78418e-14	0.88681	6.00835e-06	NA	NA
NDUFS2	1.7962e-10	4.53438e-08	-6.37783	Brain_Cerebellum	7.47498e-18	8.29474e-15	-8.60738	smultixcan	7.09342e-10	1.70713e-07	0.272318	NA	NA	NA	1	1	1	0	3	0.37679	-6.69803	-1.9111	8.40187	-0.103487	0.501839	NA	NA	0.70633	2.1125e-11	0.0559912	4.39437e-17	0.603995	8.80628e-10	NA	NA	0.890787	5.16706e-09	0.643766	3.78418e-14	0.939052	2.06349e-07	NA	NA
NDUFS2	1.7962e-10	4.53438e-08	-6.37783	Brain_Cortex	2.1239e-10	6.95818e-08	-6.3521	Adipose_Subcutaneous	2.49864e-08	4.8195e-06	-5.57337	NA	NA	NA	1	1	1	0	3	0.37679	-6.69803	-0.074222	6.45096	-0.858627	5.50318	NA	NA	0.70633	2.1125e-11	0.940834	1.11145e-10	0.390546	3.72993e-08	NA	NA	0.890787	5.16706e-09	0.994191	3.79438e-08	0.888139	5.88676e-06	NA	NA
NDUFS2	1.7962e-10	4.53438e-08	-6.37783	Brain_Cortex	2.1239e-10	6.95818e-08	-6.3521	Adipose_Visceral_Omentum	2.49864e-08	4.60319e-06	-5.57337	NA	NA	NA	1	1	1	0	3	0.37679	-6.69803	-0.074222	6.45096	-0.858627	5.50318	NA	NA	0.70633	2.1125e-11	0.940834	1.11145e-10	0.390546	3.72993e-08	NA	NA	0.890787	5.16706e-09	0.994191	3.79438e-08	0.884659	5.84592e-06	NA	NA
NDUFS2	1.7962e-10	4.53438e-08	-6.37783	Brain_Cortex	2.1239e-10	6.95818e-08	-6.3521	Artery_Aorta	2.49864e-08	4.49415e-06	-5.57337	NA	NA	NA	1	1	1	0	3	0.37679	-6.69803	-0.074222	6.45096	-0.858627	5.50318	NA	NA	0.70633	2.1125e-11	0.940834	1.11145e-10	0.390546	3.72993e-08	NA	NA	0.890787	5.16706e-09	0.994191	3.79438e-08	0.885243	5.62639e-06	NA	NA
NDUFS2	1.7962e-10	4.53438e-08	-6.37783	Brain_Cortex	2.1239e-10	6.95818e-08	-6.3521	Artery_Coronary	2.49864e-08	4.81869e-06	-5.57337	NA	NA	NA	1	1	1	0	3	0.37679	-6.69803	-0.074222	6.45096	-0.858627	5.50318	NA	NA	0.70633	2.1125e-11	0.940834	1.11145e-10	0.390546	3.72993e-08	NA	NA	0.890787	5.16706e-09	0.994191	3.79438e-08	0.881334	6.10421e-06	NA	NA
NDUFS2	1.7962e-10	4.53438e-08	-6.37783	Brain_Cortex	2.1239e-10	6.95818e-08	-6.3521	Artery_Tibial	2.49864e-08	4.5644e-06	-5.57337	NA	NA	NA	1	1	1	0	3	0.37679	-6.69803	-0.074222	6.45096	-0.858627	5.50318	NA	NA	0.70633	2.1125e-11	0.940834	1.11145e-10	0.390546	3.72993e-08	NA	NA	0.890787	5.16706e-09	0.994191	3.79438e-08	0.882639	5.8993e-06	NA	NA
NDUFS2	1.7962e-10	4.53438e-08	-6.37783	Brain_Cortex	2.1239e-10	6.95818e-08	-6.3521	Brain_Amygdala	2.49864e-08	7.2781e-06	5.57337	NA	NA	NA	1	1	1	0	3	0.37679	-6.69803	-0.074222	6.45096	0.858627	-5.50318	NA	NA	0.70633	2.1125e-11	0.940834	1.11145e-10	0.390546	3.72993e-08	NA	NA	0.890787	5.16706e-09	0.994191	3.79438e-08	0.896633	7.23991e-06	NA	NA
NDUFS2	1.7962e-10	4.53438e-08	-6.37783	Brain_Cortex	2.1239e-10	6.95818e-08	-6.3521	Brain_Cerebellar_Hemisphere	2.49864e-08	4.58696e-06	5.57337	NA	NA	NA	1	1	1	0	3	0.37679	-6.69803	-0.074222	6.45096	0.858627	-5.50318	NA	NA	0.70633	2.1125e-11	0.940834	1.11145e-10	0.390546	3.72993e-08	NA	NA	0.890787	5.16706e-09	0.994191	3.79438e-08	0.88289	5.70661e-06	NA	NA
NDUFS2	1.7962e-10	4.53438e-08	-6.37783	Brain_Cortex	2.1239e-10	6.95818e-08	-6.3521	Brain_Cerebellum	2.49864e-08	4.73849e-06	-5.57337	NA	NA	NA	1	1	1	0	3	0.37679	-6.69803	-0.074222	6.45096	-0.858627	5.50318	NA	NA	0.70633	2.1125e-11	0.940834	1.11145e-10	0.390546	3.72993e-08	NA	NA	0.890787	5.16706e-09	0.994191	3.79438e-08	0.881915	5.9113e-06	NA	NA
NDUFS2	1.7962e-10	4.53438e-08	-6.37783	Brain_Cortex	2.1239e-10	6.95818e-08	-6.3521	Brain_Cortex	2.49864e-08	5.02823e-06	-5.57337	NA	NA	NA	1	1	1	0	3	0.37679	-6.69803	-0.074222	6.45096	-0.858627	5.50318	NA	NA	0.70633	2.1125e-11	0.940834	1.11145e-10	0.390546	3.72993e-08	NA	NA	0.890787	5.16706e-09	0.994191	3.79438e-08	0.886105	5.75055e-06	NA	NA
NDUFS2	1.7962e-10	4.53438e-08	-6.37783	Brain_Cortex	2.1239e-10	6.95818e-08	-6.3521	Brain_Nucleus_accumbens_basal_ganglia	2.49864e-08	5.71074e-06	-5.57337	NA	NA	NA	1	1	1	0	3	0.37679	-6.69803	-0.074222	6.45096	-0.858627	5.50318	NA	NA	0.70633	2.1125e-11	0.940834	1.11145e-10	0.390546	3.72993e-08	NA	NA	0.890787	5.16706e-09	0.994191	3.79438e-08	0.8831	6.37644e-06	NA	NA
NDUFS2	1.7962e-10	4.53438e-08	-6.37783	Brain_Cortex	2.1239e-10	6.95818e-08	-6.3521	Brain_Putamen_basal_ganglia	2.49864e-08	6.6203e-06	5.57337	NA	NA	NA	1	1	1	0	3	0.37679	-6.69803	-0.074222	6.45096	0.858627	-5.50318	NA	NA	0.70633	2.1125e-11	0.940834	1.11145e-10	0.390546	3.72993e-08	NA	NA	0.890787	5.16706e-09	0.994191	3.79438e-08	0.881058	7.15118e-06	NA	NA
NDUFS2	1.7962e-10	4.53438e-08	-6.37783	Brain_Cortex	2.1239e-10	6.95818e-08	-6.3521	Brain_Spinal_cord_cervical_c-1	2.49864e-08	5.73468e-06	5.57337	NA	NA	NA	1	1	1	0	3	0.37679	-6.69803	-0.074222	6.45096	0.858627	-5.50318	NA	NA	0.70633	2.1125e-11	0.940834	1.11145e-10	0.390546	3.72993e-08	NA	NA	0.890787	5.16706e-09	0.994191	3.79438e-08	0.892548	6.78908e-06	NA	NA
NDUFS2	1.7962e-10	4.53438e-08	-6.37783	Brain_Cortex	2.1239e-10	6.95818e-08	-6.3521	Breast_Mammary_Tissue	2.49864e-08	4.41168e-06	-5.57337	NA	NA	NA	1	1	1	0	3	0.37679	-6.69803	-0.074222	6.45096	-0.858627	5.50318	NA	NA	0.70633	2.1125e-11	0.940834	1.11145e-10	0.390546	3.72993e-08	NA	NA	0.890787	5.16706e-09	0.994191	3.79438e-08	0.891421	5.6426e-06	NA	NA
NDUFS2	1.7962e-10	4.53438e-08	-6.37783	Brain_Cortex	2.1239e-10	6.95818e-08	-6.3521	Cells_EBV-transformed_lymphocytes	2.49864e-08	4.23988e-06	5.57337	NA	NA	NA	1	1	1	0	3	0.37679	-6.69803	-0.074222	6.45096	0.858627	-5.50318	NA	NA	0.70633	2.1125e-11	0.940834	1.11145e-10	0.390546	3.72993e-08	NA	NA	0.890787	5.16706e-09	0.994191	3.79438e-08	0.880403	5.14395e-06	NA	NA
NDUFS2	1.7962e-10	4.53438e-08	-6.37783	Brain_Cortex	2.1239e-10	6.95818e-08	-6.3521	Colon_Sigmoid	9.60098e-10	2.241e-07	-6.11591	NA	NA	NA	1	1	1	0	3	0.37679	-6.69803	-0.074222	6.45096	-1.20058	6.00147	NA	NA	0.70633	2.1125e-11	0.940834	1.11145e-10	0.229916	1.95537e-09	NA	NA	0.890787	5.16706e-09	0.994191	3.79438e-08	0.81436	4.38149e-07	NA	NA
NDUFS2	1.7962e-10	4.53438e-08	-6.37783	Brain_Cortex	2.1239e-10	6.95818e-08	-6.3521	Colon_Transverse	2.49864e-08	4.83891e-06	-5.57337	NA	NA	NA	1	1	1	0	3	0.37679	-6.69803	-0.074222	6.45096	-0.858627	5.50318	NA	NA	0.70633	2.1125e-11	0.940834	1.11145e-10	0.390546	3.72993e-08	NA	NA	0.890787	5.16706e-09	0.994191	3.79438e-08	0.89318	6.08635e-06	NA	NA
NDUFS2	1.7962e-10	4.53438e-08	-6.37783	Brain_Cortex	2.1239e-10	6.95818e-08	-6.3521	Esophagus_Gastroesophageal_Junction	2.49864e-08	4.61886e-06	5.57337	NA	NA	NA	1	1	1	0	3	0.37679	-6.69803	-0.074222	6.45096	0.858627	-5.50318	NA	NA	0.70633	2.1125e-11	0.940834	1.11145e-10	0.390546	3.72993e-08	NA	NA	0.890787	5.16706e-09	0.994191	3.79438e-08	0.889903	5.47978e-06	NA	NA
NDUFS2	1.7962e-10	4.53438e-08	-6.37783	Brain_Cortex	2.1239e-10	6.95818e-08	-6.3521	Esophagus_Mucosa	2.49864e-08	4.54169e-06	5.57337	NA	NA	NA	1	1	1	0	3	0.37679	-6.69803	-0.074222	6.45096	0.858627	-5.50318	NA	NA	0.70633	2.1125e-11	0.940834	1.11145e-10	0.390546	3.72993e-08	NA	NA	0.890787	5.16706e-09	0.994191	3.79438e-08	0.891195	5.51446e-06	NA	NA
NDUFS2	1.7962e-10	4.53438e-08	-6.37783	Brain_Cortex	2.1239e-10	6.95818e-08	-6.3521	Esophagus_Muscularis	2.49864e-08	4.59818e-06	-5.57337	NA	NA	NA	1	1	1	0	3	0.37679	-6.69803	-0.074222	6.45096	-0.858627	5.50318	NA	NA	0.70633	2.1125e-11	0.940834	1.11145e-10	0.390546	3.72993e-08	NA	NA	0.890787	5.16706e-09	0.994191	3.79438e-08	0.892841	5.56474e-06	NA	NA
NDUFS2	1.7962e-10	4.53438e-08	-6.37783	Brain_Cortex	2.1239e-10	6.95818e-08	-6.3521	Lung	2.49864e-08	4.53976e-06	-5.57337	NA	NA	NA	1	1	1	0	3	0.37679	-6.69803	-0.074222	6.45096	-0.858627	5.50318	NA	NA	0.70633	2.1125e-11	0.940834	1.11145e-10	0.390546	3.72993e-08	NA	NA	0.890787	5.16706e-09	0.994191	3.79438e-08	0.882181	6.11743e-06	NA	NA
NDUFS2	1.7962e-10	4.53438e-08	-6.37783	Brain_Cortex	2.1239e-10	6.95818e-08	-6.3521	Minor_Salivary_Gland	2.49864e-08	4.62113e-06	-5.57337	NA	NA	NA	1	1	1	0	3	0.37679	-6.69803	-0.074222	6.45096	-0.858627	5.50318	NA	NA	0.70633	2.1125e-11	0.940834	1.11145e-10	0.390546	3.72993e-08	NA	NA	0.890787	5.16706e-09	0.994191	3.79438e-08	0.88751	6.01257e-06	NA	NA
NDUFS2	1.7962e-10	4.53438e-08	-6.37783	Brain_Cortex	2.1239e-10	6.95818e-08	-6.3521	Muscle_Skeletal	2.49864e-08	4.93189e-06	-5.57337	NA	NA	NA	1	1	1	0	3	0.37679	-6.69803	-0.074222	6.45096	-0.858627	5.50318	NA	NA	0.70633	2.1125e-11	0.940834	1.11145e-10	0.390546	3.72993e-08	NA	NA	0.890787	5.16706e-09	0.994191	3.79438e-08	0.889739	6.22162e-06	NA	NA
NDUFS2	1.7962e-10	4.53438e-08	-6.37783	Brain_Cortex	2.1239e-10	6.95818e-08	-6.3521	Nerve_Tibial	2.49864e-08	4.64164e-06	-5.57337	NA	NA	NA	1	1	1	0	3	0.37679	-6.69803	-0.074222	6.45096	-0.858627	5.50318	NA	NA	0.70633	2.1125e-11	0.940834	1.11145e-10	0.390546	3.72993e-08	NA	NA	0.890787	5.16706e-09	0.994191	3.79438e-08	0.888745	5.94221e-06	NA	NA
NDUFS2	1.7962e-10	4.53438e-08	-6.37783	Brain_Cortex	2.1239e-10	6.95818e-08	-6.3521	Ovary	2.49864e-08	4.83236e-06	-5.57337	NA	NA	NA	1	1	1	0	3	0.37679	-6.69803	-0.074222	6.45096	-0.858627	5.50318	NA	NA	0.70633	2.1125e-11	0.940834	1.11145e-10	0.390546	3.72993e-08	NA	NA	0.890787	5.16706e-09	0.994191	3.79438e-08	0.886151	5.87243e-06	NA	NA
NDUFS2	1.7962e-10	4.53438e-08	-6.37783	Brain_Cortex	2.1239e-10	6.95818e-08	-6.3521	Pituitary	2.49864e-08	5.46527e-06	5.57337	NA	NA	NA	1	1	1	0	3	0.37679	-6.69803	-0.074222	6.45096	0.858627	-5.50318	NA	NA	0.70633	2.1125e-11	0.940834	1.11145e-10	0.390546	3.72993e-08	NA	NA	0.890787	5.16706e-09	0.994191	3.79438e-08	0.89643	6.03186e-06	NA	NA
NDUFS2	1.7962e-10	4.53438e-08	-6.37783	Brain_Cortex	2.1239e-10	6.95818e-08	-6.3521	Prostate	2.49864e-08	4.69516e-06	5.57337	NA	NA	NA	1	1	1	0	3	0.37679	-6.69803	-0.074222	6.45096	0.858627	-5.50318	NA	NA	0.70633	2.1125e-11	0.940834	1.11145e-10	0.390546	3.72993e-08	NA	NA	0.890787	5.16706e-09	0.994191	3.79438e-08	0.887508	5.98179e-06	NA	NA
NDUFS2	1.7962e-10	4.53438e-08	-6.37783	Brain_Cortex	2.1239e-10	6.95818e-08	-6.3521	Skin_Not_Sun_Exposed_Suprapubic	2.49864e-08	5.29043e-06	-5.57337	NA	NA	NA	1	1	1	0	3	0.37679	-6.69803	-0.074222	6.45096	-0.858627	5.50318	NA	NA	0.70633	2.1125e-11	0.940834	1.11145e-10	0.390546	3.72993e-08	NA	NA	0.890787	5.16706e-09	0.994191	3.79438e-08	0.895498	5.96682e-06	NA	NA
NDUFS2	1.7962e-10	4.53438e-08	-6.37783	Brain_Cortex	2.1239e-10	6.95818e-08	-6.3521	Skin_Sun_Exposed_Lower_leg	2.49864e-08	4.59437e-06	-5.57337	NA	NA	NA	1	1	1	0	3	0.37679	-6.69803	-0.074222	6.45096	-0.858627	5.50318	NA	NA	0.70633	2.1125e-11	0.940834	1.11145e-10	0.390546	3.72993e-08	NA	NA	0.890787	5.16706e-09	0.994191	3.79438e-08	0.890842	5.72036e-06	NA	NA
NDUFS2	1.7962e-10	4.53438e-08	-6.37783	Brain_Cortex	2.1239e-10	6.95818e-08	-6.3521	Small_Intestine_Terminal_Ileum	2.49864e-08	4.98061e-06	-5.57337	NA	NA	NA	1	1	1	0	3	0.37679	-6.69803	-0.074222	6.45096	-0.858627	5.50318	NA	NA	0.70633	2.1125e-11	0.940834	1.11145e-10	0.390546	3.72993e-08	NA	NA	0.890787	5.16706e-09	0.994191	3.79438e-08	0.891031	6.23612e-06	NA	NA
NDUFS2	1.7962e-10	4.53438e-08	-6.37783	Brain_Cortex	2.1239e-10	6.95818e-08	-6.3521	Stomach	2.49864e-08	5.04638e-06	-5.57337	NA	NA	NA	1	1	1	0	3	0.37679	-6.69803	-0.074222	6.45096	-0.858627	5.50318	NA	NA	0.70633	2.1125e-11	0.940834	1.11145e-10	0.390546	3.72993e-08	NA	NA	0.890787	5.16706e-09	0.994191	3.79438e-08	0.894565	6.499e-06	NA	NA
NDUFS2	1.7962e-10	4.53438e-08	-6.37783	Brain_Cortex	2.1239e-10	6.95818e-08	-6.3521	Testis	2.49864e-08	5.32506e-06	-5.57337	NA	NA	NA	1	1	1	0	3	0.37679	-6.69803	-0.074222	6.45096	-0.858627	5.50318	NA	NA	0.70633	2.1125e-11	0.940834	1.11145e-10	0.390546	3.72993e-08	NA	NA	0.890787	5.16706e-09	0.994191	3.79438e-08	0.896727	6.68622e-06	NA	NA
NDUFS2	1.7962e-10	4.53438e-08	-6.37783	Brain_Cortex	2.1239e-10	6.95818e-08	-6.3521	Thyroid	3.74876e-06	0.000366243	4.62485	NA	NA	NA	1	1	1	0	3	0.37679	-6.69803	-0.074222	6.45096	-0.715771	-4.83848	NA	NA	0.70633	2.1125e-11	0.940834	1.11145e-10	0.474133	1.30835e-06	NA	NA	0.890787	5.16706e-09	0.994191	3.79438e-08	0.912677	0.000127389	NA	NA
NDUFS2	1.7962e-10	4.53438e-08	-6.37783	Brain_Cortex	2.1239e-10	6.95818e-08	-6.3521	Uterus	2.49864e-08	4.77926e-06	-5.57337	NA	NA	NA	1	1	1	0	3	0.37679	-6.69803	-0.074222	6.45096	-0.858627	5.50318	NA	NA	0.70633	2.1125e-11	0.940834	1.11145e-10	0.390546	3.72993e-08	NA	NA	0.890787	5.16706e-09	0.994191	3.79438e-08	0.887842	6.03634e-06	NA	NA
NDUFS2	1.7962e-10	4.53438e-08	-6.37783	Brain_Cortex	2.1239e-10	6.95818e-08	-6.3521	Vagina	2.49864e-08	5.1347e-06	-5.57337	NA	NA	NA	1	1	1	0	3	0.37679	-6.69803	-0.074222	6.45096	-0.858627	5.50318	NA	NA	0.70633	2.1125e-11	0.940834	1.11145e-10	0.390546	3.72993e-08	NA	NA	0.890787	5.16706e-09	0.994191	3.79438e-08	0.88681	6.00835e-06	NA	NA
NDUFS2	1.7962e-10	4.53438e-08	-6.37783	Brain_Cortex	2.1239e-10	6.95818e-08	-6.3521	smultixcan	7.09342e-10	1.70713e-07	0.272318	NA	NA	NA	1	1	1	0	3	0.37679	-6.69803	-0.074222	6.45096	-0.103487	0.501839	NA	NA	0.70633	2.1125e-11	0.940834	1.11145e-10	0.603995	8.80628e-10	NA	NA	0.890787	5.16706e-09	0.994191	3.79438e-08	0.939052	2.06349e-07	NA	NA
NDUFS2	1.7962e-10	4.53438e-08	-6.37783	Brain_Frontal_Cortex_BA9	3.84337e-06	0.000411492	-4.61968	Adipose_Subcutaneous	2.49864e-08	4.8195e-06	-5.57337	NA	NA	NA	1	1	1	0	3	0.37679	-6.69803	0.732083	4.83619	-0.858627	5.50318	NA	NA	0.70633	2.1125e-11	0.464118	1.32354e-06	0.390546	3.72993e-08	NA	NA	0.890787	5.16706e-09	0.935893	0.000165044	0.888139	5.88676e-06	NA	NA
NDUFS2	1.7962e-10	4.53438e-08	-6.37783	Brain_Frontal_Cortex_BA9	3.84337e-06	0.000411492	-4.61968	Adipose_Visceral_Omentum	2.49864e-08	4.60319e-06	-5.57337	NA	NA	NA	1	1	1	0	3	0.37679	-6.69803	0.732083	4.83619	-0.858627	5.50318	NA	NA	0.70633	2.1125e-11	0.464118	1.32354e-06	0.390546	3.72993e-08	NA	NA	0.890787	5.16706e-09	0.935893	0.000165044	0.884659	5.84592e-06	NA	NA
NDUFS2	1.7962e-10	4.53438e-08	-6.37783	Brain_Frontal_Cortex_BA9	3.84337e-06	0.000411492	-4.61968	Artery_Aorta	2.49864e-08	4.49415e-06	-5.57337	NA	NA	NA	1	1	1	0	3	0.37679	-6.69803	0.732083	4.83619	-0.858627	5.50318	NA	NA	0.70633	2.1125e-11	0.464118	1.32354e-06	0.390546	3.72993e-08	NA	NA	0.890787	5.16706e-09	0.935893	0.000165044	0.885243	5.62639e-06	NA	NA
NDUFS2	1.7962e-10	4.53438e-08	-6.37783	Brain_Frontal_Cortex_BA9	3.84337e-06	0.000411492	-4.61968	Artery_Coronary	2.49864e-08	4.81869e-06	-5.57337	NA	NA	NA	1	1	1	0	3	0.37679	-6.69803	0.732083	4.83619	-0.858627	5.50318	NA	NA	0.70633	2.1125e-11	0.464118	1.32354e-06	0.390546	3.72993e-08	NA	NA	0.890787	5.16706e-09	0.935893	0.000165044	0.881334	6.10421e-06	NA	NA
NDUFS2	1.7962e-10	4.53438e-08	-6.37783	Brain_Frontal_Cortex_BA9	3.84337e-06	0.000411492	-4.61968	Artery_Tibial	2.49864e-08	4.5644e-06	-5.57337	NA	NA	NA	1	1	1	0	3	0.37679	-6.69803	0.732083	4.83619	-0.858627	5.50318	NA	NA	0.70633	2.1125e-11	0.464118	1.32354e-06	0.390546	3.72993e-08	NA	NA	0.890787	5.16706e-09	0.935893	0.000165044	0.882639	5.8993e-06	NA	NA
NDUFS2	1.7962e-10	4.53438e-08	-6.37783	Brain_Frontal_Cortex_BA9	3.84337e-06	0.000411492	-4.61968	Brain_Amygdala	2.49864e-08	7.2781e-06	5.57337	NA	NA	NA	1	1	1	0	3	0.37679	-6.69803	0.732083	4.83619	0.858627	-5.50318	NA	NA	0.70633	2.1125e-11	0.464118	1.32354e-06	0.390546	3.72993e-08	NA	NA	0.890787	5.16706e-09	0.935893	0.000165044	0.896633	7.23991e-06	NA	NA
NDUFS2	1.7962e-10	4.53438e-08	-6.37783	Brain_Frontal_Cortex_BA9	3.84337e-06	0.000411492	-4.61968	Brain_Cerebellar_Hemisphere	2.49864e-08	4.58696e-06	5.57337	NA	NA	NA	1	1	1	0	3	0.37679	-6.69803	0.732083	4.83619	0.858627	-5.50318	NA	NA	0.70633	2.1125e-11	0.464118	1.32354e-06	0.390546	3.72993e-08	NA	NA	0.890787	5.16706e-09	0.935893	0.000165044	0.88289	5.70661e-06	NA	NA
NDUFS2	1.7962e-10	4.53438e-08	-6.37783	Brain_Frontal_Cortex_BA9	3.84337e-06	0.000411492	-4.61968	Brain_Cerebellum	2.49864e-08	4.73849e-06	-5.57337	NA	NA	NA	1	1	1	0	3	0.37679	-6.69803	0.732083	4.83619	-0.858627	5.50318	NA	NA	0.70633	2.1125e-11	0.464118	1.32354e-06	0.390546	3.72993e-08	NA	NA	0.890787	5.16706e-09	0.935893	0.000165044	0.881915	5.9113e-06	NA	NA
NDUFS2	1.7962e-10	4.53438e-08	-6.37783	Brain_Frontal_Cortex_BA9	3.84337e-06	0.000411492	-4.61968	Brain_Cortex	2.49864e-08	5.02823e-06	-5.57337	NA	NA	NA	1	1	1	0	3	0.37679	-6.69803	0.732083	4.83619	-0.858627	5.50318	NA	NA	0.70633	2.1125e-11	0.464118	1.32354e-06	0.390546	3.72993e-08	NA	NA	0.890787	5.16706e-09	0.935893	0.000165044	0.886105	5.75055e-06	NA	NA
NDUFS2	1.7962e-10	4.53438e-08	-6.37783	Brain_Frontal_Cortex_BA9	3.84337e-06	0.000411492	-4.61968	Brain_Nucleus_accumbens_basal_ganglia	2.49864e-08	5.71074e-06	-5.57337	NA	NA	NA	1	1	1	0	3	0.37679	-6.69803	0.732083	4.83619	-0.858627	5.50318	NA	NA	0.70633	2.1125e-11	0.464118	1.32354e-06	0.390546	3.72993e-08	NA	NA	0.890787	5.16706e-09	0.935893	0.000165044	0.8831	6.37644e-06	NA	NA
NDUFS2	1.7962e-10	4.53438e-08	-6.37783	Brain_Frontal_Cortex_BA9	3.84337e-06	0.000411492	-4.61968	Brain_Putamen_basal_ganglia	2.49864e-08	6.6203e-06	5.57337	NA	NA	NA	1	1	1	0	3	0.37679	-6.69803	0.732083	4.83619	0.858627	-5.50318	NA	NA	0.70633	2.1125e-11	0.464118	1.32354e-06	0.390546	3.72993e-08	NA	NA	0.890787	5.16706e-09	0.935893	0.000165044	0.881058	7.15118e-06	NA	NA
NDUFS2	1.7962e-10	4.53438e-08	-6.37783	Brain_Frontal_Cortex_BA9	3.84337e-06	0.000411492	-4.61968	Brain_Spinal_cord_cervical_c-1	2.49864e-08	5.73468e-06	5.57337	NA	NA	NA	1	1	1	0	3	0.37679	-6.69803	0.732083	4.83619	0.858627	-5.50318	NA	NA	0.70633	2.1125e-11	0.464118	1.32354e-06	0.390546	3.72993e-08	NA	NA	0.890787	5.16706e-09	0.935893	0.000165044	0.892548	6.78908e-06	NA	NA
NDUFS2	1.7962e-10	4.53438e-08	-6.37783	Brain_Frontal_Cortex_BA9	3.84337e-06	0.000411492	-4.61968	Breast_Mammary_Tissue	2.49864e-08	4.41168e-06	-5.57337	NA	NA	NA	1	1	1	0	3	0.37679	-6.69803	0.732083	4.83619	-0.858627	5.50318	NA	NA	0.70633	2.1125e-11	0.464118	1.32354e-06	0.390546	3.72993e-08	NA	NA	0.890787	5.16706e-09	0.935893	0.000165044	0.891421	5.6426e-06	NA	NA
NDUFS2	1.7962e-10	4.53438e-08	-6.37783	Brain_Frontal_Cortex_BA9	3.84337e-06	0.000411492	-4.61968	Cells_EBV-transformed_lymphocytes	2.49864e-08	4.23988e-06	5.57337	NA	NA	NA	1	1	1	0	3	0.37679	-6.69803	0.732083	4.83619	0.858627	-5.50318	NA	NA	0.70633	2.1125e-11	0.464118	1.32354e-06	0.390546	3.72993e-08	NA	NA	0.890787	5.16706e-09	0.935893	0.000165044	0.880403	5.14395e-06	NA	NA
NDUFS2	1.7962e-10	4.53438e-08	-6.37783	Brain_Frontal_Cortex_BA9	3.84337e-06	0.000411492	-4.61968	Colon_Sigmoid	9.60098e-10	2.241e-07	-6.11591	NA	NA	NA	1	1	1	0	3	0.37679	-6.69803	0.732083	4.83619	-1.20058	6.00147	NA	NA	0.70633	2.1125e-11	0.464118	1.32354e-06	0.229916	1.95537e-09	NA	NA	0.890787	5.16706e-09	0.935893	0.000165044	0.81436	4.38149e-07	NA	NA
NDUFS2	1.7962e-10	4.53438e-08	-6.37783	Brain_Frontal_Cortex_BA9	3.84337e-06	0.000411492	-4.61968	Colon_Transverse	2.49864e-08	4.83891e-06	-5.57337	NA	NA	NA	1	1	1	0	3	0.37679	-6.69803	0.732083	4.83619	-0.858627	5.50318	NA	NA	0.70633	2.1125e-11	0.464118	1.32354e-06	0.390546	3.72993e-08	NA	NA	0.890787	5.16706e-09	0.935893	0.000165044	0.89318	6.08635e-06	NA	NA
NDUFS2	1.7962e-10	4.53438e-08	-6.37783	Brain_Frontal_Cortex_BA9	3.84337e-06	0.000411492	-4.61968	Esophagus_Gastroesophageal_Junction	2.49864e-08	4.61886e-06	5.57337	NA	NA	NA	1	1	1	0	3	0.37679	-6.69803	0.732083	4.83619	0.858627	-5.50318	NA	NA	0.70633	2.1125e-11	0.464118	1.32354e-06	0.390546	3.72993e-08	NA	NA	0.890787	5.16706e-09	0.935893	0.000165044	0.889903	5.47978e-06	NA	NA
NDUFS2	1.7962e-10	4.53438e-08	-6.37783	Brain_Frontal_Cortex_BA9	3.84337e-06	0.000411492	-4.61968	Esophagus_Mucosa	2.49864e-08	4.54169e-06	5.57337	NA	NA	NA	1	1	1	0	3	0.37679	-6.69803	0.732083	4.83619	0.858627	-5.50318	NA	NA	0.70633	2.1125e-11	0.464118	1.32354e-06	0.390546	3.72993e-08	NA	NA	0.890787	5.16706e-09	0.935893	0.000165044	0.891195	5.51446e-06	NA	NA
NDUFS2	1.7962e-10	4.53438e-08	-6.37783	Brain_Frontal_Cortex_BA9	3.84337e-06	0.000411492	-4.61968	Esophagus_Muscularis	2.49864e-08	4.59818e-06	-5.57337	NA	NA	NA	1	1	1	0	3	0.37679	-6.69803	0.732083	4.83619	-0.858627	5.50318	NA	NA	0.70633	2.1125e-11	0.464118	1.32354e-06	0.390546	3.72993e-08	NA	NA	0.890787	5.16706e-09	0.935893	0.000165044	0.892841	5.56474e-06	NA	NA
NDUFS2	1.7962e-10	4.53438e-08	-6.37783	Brain_Frontal_Cortex_BA9	3.84337e-06	0.000411492	-4.61968	Lung	2.49864e-08	4.53976e-06	-5.57337	NA	NA	NA	1	1	1	0	3	0.37679	-6.69803	0.732083	4.83619	-0.858627	5.50318	NA	NA	0.70633	2.1125e-11	0.464118	1.32354e-06	0.390546	3.72993e-08	NA	NA	0.890787	5.16706e-09	0.935893	0.000165044	0.882181	6.11743e-06	NA	NA
NDUFS2	1.7962e-10	4.53438e-08	-6.37783	Brain_Frontal_Cortex_BA9	3.84337e-06	0.000411492	-4.61968	Minor_Salivary_Gland	2.49864e-08	4.62113e-06	-5.57337	NA	NA	NA	1	1	1	0	3	0.37679	-6.69803	0.732083	4.83619	-0.858627	5.50318	NA	NA	0.70633	2.1125e-11	0.464118	1.32354e-06	0.390546	3.72993e-08	NA	NA	0.890787	5.16706e-09	0.935893	0.000165044	0.88751	6.01257e-06	NA	NA
NDUFS2	1.7962e-10	4.53438e-08	-6.37783	Brain_Frontal_Cortex_BA9	3.84337e-06	0.000411492	-4.61968	Muscle_Skeletal	2.49864e-08	4.93189e-06	-5.57337	NA	NA	NA	1	1	1	0	3	0.37679	-6.69803	0.732083	4.83619	-0.858627	5.50318	NA	NA	0.70633	2.1125e-11	0.464118	1.32354e-06	0.390546	3.72993e-08	NA	NA	0.890787	5.16706e-09	0.935893	0.000165044	0.889739	6.22162e-06	NA	NA
NDUFS2	1.7962e-10	4.53438e-08	-6.37783	Brain_Frontal_Cortex_BA9	3.84337e-06	0.000411492	-4.61968	Nerve_Tibial	2.49864e-08	4.64164e-06	-5.57337	NA	NA	NA	1	1	1	0	3	0.37679	-6.69803	0.732083	4.83619	-0.858627	5.50318	NA	NA	0.70633	2.1125e-11	0.464118	1.32354e-06	0.390546	3.72993e-08	NA	NA	0.890787	5.16706e-09	0.935893	0.000165044	0.888745	5.94221e-06	NA	NA
NDUFS2	1.7962e-10	4.53438e-08	-6.37783	Brain_Frontal_Cortex_BA9	3.84337e-06	0.000411492	-4.61968	Ovary	2.49864e-08	4.83236e-06	-5.57337	NA	NA	NA	1	1	1	0	3	0.37679	-6.69803	0.732083	4.83619	-0.858627	5.50318	NA	NA	0.70633	2.1125e-11	0.464118	1.32354e-06	0.390546	3.72993e-08	NA	NA	0.890787	5.16706e-09	0.935893	0.000165044	0.886151	5.87243e-06	NA	NA
NDUFS2	1.7962e-10	4.53438e-08	-6.37783	Brain_Frontal_Cortex_BA9	3.84337e-06	0.000411492	-4.61968	Pituitary	2.49864e-08	5.46527e-06	5.57337	NA	NA	NA	1	1	1	0	3	0.37679	-6.69803	0.732083	4.83619	0.858627	-5.50318	NA	NA	0.70633	2.1125e-11	0.464118	1.32354e-06	0.390546	3.72993e-08	NA	NA	0.890787	5.16706e-09	0.935893	0.000165044	0.89643	6.03186e-06	NA	NA
NDUFS2	1.7962e-10	4.53438e-08	-6.37783	Brain_Frontal_Cortex_BA9	3.84337e-06	0.000411492	-4.61968	Prostate	2.49864e-08	4.69516e-06	5.57337	NA	NA	NA	1	1	1	0	3	0.37679	-6.69803	0.732083	4.83619	0.858627	-5.50318	NA	NA	0.70633	2.1125e-11	0.464118	1.32354e-06	0.390546	3.72993e-08	NA	NA	0.890787	5.16706e-09	0.935893	0.000165044	0.887508	5.98179e-06	NA	NA
NDUFS2	1.7962e-10	4.53438e-08	-6.37783	Brain_Frontal_Cortex_BA9	3.84337e-06	0.000411492	-4.61968	Skin_Not_Sun_Exposed_Suprapubic	2.49864e-08	5.29043e-06	-5.57337	NA	NA	NA	1	1	1	0	3	0.37679	-6.69803	0.732083	4.83619	-0.858627	5.50318	NA	NA	0.70633	2.1125e-11	0.464118	1.32354e-06	0.390546	3.72993e-08	NA	NA	0.890787	5.16706e-09	0.935893	0.000165044	0.895498	5.96682e-06	NA	NA
NDUFS2	1.7962e-10	4.53438e-08	-6.37783	Brain_Frontal_Cortex_BA9	3.84337e-06	0.000411492	-4.61968	Skin_Sun_Exposed_Lower_leg	2.49864e-08	4.59437e-06	-5.57337	NA	NA	NA	1	1	1	0	3	0.37679	-6.69803	0.732083	4.83619	-0.858627	5.50318	NA	NA	0.70633	2.1125e-11	0.464118	1.32354e-06	0.390546	3.72993e-08	NA	NA	0.890787	5.16706e-09	0.935893	0.000165044	0.890842	5.72036e-06	NA	NA
NDUFS2	1.7962e-10	4.53438e-08	-6.37783	Brain_Frontal_Cortex_BA9	3.84337e-06	0.000411492	-4.61968	Small_Intestine_Terminal_Ileum	2.49864e-08	4.98061e-06	-5.57337	NA	NA	NA	1	1	1	0	3	0.37679	-6.69803	0.732083	4.83619	-0.858627	5.50318	NA	NA	0.70633	2.1125e-11	0.464118	1.32354e-06	0.390546	3.72993e-08	NA	NA	0.890787	5.16706e-09	0.935893	0.000165044	0.891031	6.23612e-06	NA	NA
NDUFS2	1.7962e-10	4.53438e-08	-6.37783	Brain_Frontal_Cortex_BA9	3.84337e-06	0.000411492	-4.61968	Stomach	2.49864e-08	5.04638e-06	-5.57337	NA	NA	NA	1	1	1	0	3	0.37679	-6.69803	0.732083	4.83619	-0.858627	5.50318	NA	NA	0.70633	2.1125e-11	0.464118	1.32354e-06	0.390546	3.72993e-08	NA	NA	0.890787	5.16706e-09	0.935893	0.000165044	0.894565	6.499e-06	NA	NA
NDUFS2	1.7962e-10	4.53438e-08	-6.37783	Brain_Frontal_Cortex_BA9	3.84337e-06	0.000411492	-4.61968	Testis	2.49864e-08	5.32506e-06	-5.57337	NA	NA	NA	1	1	1	0	3	0.37679	-6.69803	0.732083	4.83619	-0.858627	5.50318	NA	NA	0.70633	2.1125e-11	0.464118	1.32354e-06	0.390546	3.72993e-08	NA	NA	0.890787	5.16706e-09	0.935893	0.000165044	0.896727	6.68622e-06	NA	NA
NDUFS2	1.7962e-10	4.53438e-08	-6.37783	Brain_Frontal_Cortex_BA9	3.84337e-06	0.000411492	-4.61968	Thyroid	3.74876e-06	0.000366243	4.62485	NA	NA	NA	1	1	1	0	3	0.37679	-6.69803	0.732083	4.83619	-0.715771	-4.83848	NA	NA	0.70633	2.1125e-11	0.464118	1.32354e-06	0.474133	1.30835e-06	NA	NA	0.890787	5.16706e-09	0.935893	0.000165044	0.912677	0.000127389	NA	NA
NDUFS2	1.7962e-10	4.53438e-08	-6.37783	Brain_Frontal_Cortex_BA9	3.84337e-06	0.000411492	-4.61968	Uterus	2.49864e-08	4.77926e-06	-5.57337	NA	NA	NA	1	1	1	0	3	0.37679	-6.69803	0.732083	4.83619	-0.858627	5.50318	NA	NA	0.70633	2.1125e-11	0.464118	1.32354e-06	0.390546	3.72993e-08	NA	NA	0.890787	5.16706e-09	0.935893	0.000165044	0.887842	6.03634e-06	NA	NA
NDUFS2	1.7962e-10	4.53438e-08	-6.37783	Brain_Frontal_Cortex_BA9	3.84337e-06	0.000411492	-4.61968	Vagina	2.49864e-08	5.1347e-06	-5.57337	NA	NA	NA	1	1	1	0	3	0.37679	-6.69803	0.732083	4.83619	-0.858627	5.50318	NA	NA	0.70633	2.1125e-11	0.464118	1.32354e-06	0.390546	3.72993e-08	NA	NA	0.890787	5.16706e-09	0.935893	0.000165044	0.88681	6.00835e-06	NA	NA
NDUFS2	1.7962e-10	4.53438e-08	-6.37783	Brain_Frontal_Cortex_BA9	3.84337e-06	0.000411492	-4.61968	smultixcan	7.09342e-10	1.70713e-07	0.272318	NA	NA	NA	1	1	1	0	3	0.37679	-6.69803	0.732083	4.83619	-0.103487	0.501839	NA	NA	0.70633	2.1125e-11	0.464118	1.32354e-06	0.603995	8.80628e-10	NA	NA	0.890787	5.16706e-09	0.935893	0.000165044	0.939052	2.06349e-07	NA	NA
NDUFS2	1.7962e-10	4.53438e-08	-6.37783	Brain_Hippocampus	3.64908e-18	5.72784e-15	-8.68923	Adipose_Subcutaneous	2.49864e-08	4.8195e-06	-5.57337	NA	NA	NA	1	1	1	0	3	0.37679	-6.69803	-1.93208	8.48076	-0.858627	5.50318	NA	NA	0.70633	2.1125e-11	0.0533496	2.23721e-17	0.390546	3.72993e-08	NA	NA	0.890787	5.16706e-09	0.63769	3.65976e-14	0.888139	5.88676e-06	NA	NA
NDUFS2	1.7962e-10	4.53438e-08	-6.37783	Brain_Hippocampus	3.64908e-18	5.72784e-15	-8.68923	Adipose_Visceral_Omentum	2.49864e-08	4.60319e-06	-5.57337	NA	NA	NA	1	1	1	0	3	0.37679	-6.69803	-1.93208	8.48076	-0.858627	5.50318	NA	NA	0.70633	2.1125e-11	0.0533496	2.23721e-17	0.390546	3.72993e-08	NA	NA	0.890787	5.16706e-09	0.63769	3.65976e-14	0.884659	5.84592e-06	NA	NA
NDUFS2	1.7962e-10	4.53438e-08	-6.37783	Brain_Hippocampus	3.64908e-18	5.72784e-15	-8.68923	Artery_Aorta	2.49864e-08	4.49415e-06	-5.57337	NA	NA	NA	1	1	1	0	3	0.37679	-6.69803	-1.93208	8.48076	-0.858627	5.50318	NA	NA	0.70633	2.1125e-11	0.0533496	2.23721e-17	0.390546	3.72993e-08	NA	NA	0.890787	5.16706e-09	0.63769	3.65976e-14	0.885243	5.62639e-06	NA	NA
NDUFS2	1.7962e-10	4.53438e-08	-6.37783	Brain_Hippocampus	3.64908e-18	5.72784e-15	-8.68923	Artery_Coronary	2.49864e-08	4.81869e-06	-5.57337	NA	NA	NA	1	1	1	0	3	0.37679	-6.69803	-1.93208	8.48076	-0.858627	5.50318	NA	NA	0.70633	2.1125e-11	0.0533496	2.23721e-17	0.390546	3.72993e-08	NA	NA	0.890787	5.16706e-09	0.63769	3.65976e-14	0.881334	6.10421e-06	NA	NA
NDUFS2	1.7962e-10	4.53438e-08	-6.37783	Brain_Hippocampus	3.64908e-18	5.72784e-15	-8.68923	Artery_Tibial	2.49864e-08	4.5644e-06	-5.57337	NA	NA	NA	1	1	1	0	3	0.37679	-6.69803	-1.93208	8.48076	-0.858627	5.50318	NA	NA	0.70633	2.1125e-11	0.0533496	2.23721e-17	0.390546	3.72993e-08	NA	NA	0.890787	5.16706e-09	0.63769	3.65976e-14	0.882639	5.8993e-06	NA	NA
NDUFS2	1.7962e-10	4.53438e-08	-6.37783	Brain_Hippocampus	3.64908e-18	5.72784e-15	-8.68923	Brain_Amygdala	2.49864e-08	7.2781e-06	5.57337	NA	NA	NA	1	1	1	0	3	0.37679	-6.69803	-1.93208	8.48076	0.858627	-5.50318	NA	NA	0.70633	2.1125e-11	0.0533496	2.23721e-17	0.390546	3.72993e-08	NA	NA	0.890787	5.16706e-09	0.63769	3.65976e-14	0.896633	7.23991e-06	NA	NA
NDUFS2	1.7962e-10	4.53438e-08	-6.37783	Brain_Hippocampus	3.64908e-18	5.72784e-15	-8.68923	Brain_Cerebellar_Hemisphere	2.49864e-08	4.58696e-06	5.57337	NA	NA	NA	1	1	1	0	3	0.37679	-6.69803	-1.93208	8.48076	0.858627	-5.50318	NA	NA	0.70633	2.1125e-11	0.0533496	2.23721e-17	0.390546	3.72993e-08	NA	NA	0.890787	5.16706e-09	0.63769	3.65976e-14	0.88289	5.70661e-06	NA	NA
NDUFS2	1.7962e-10	4.53438e-08	-6.37783	Brain_Hippocampus	3.64908e-18	5.72784e-15	-8.68923	Brain_Cerebellum	2.49864e-08	4.73849e-06	-5.57337	NA	NA	NA	1	1	1	0	3	0.37679	-6.69803	-1.93208	8.48076	-0.858627	5.50318	NA	NA	0.70633	2.1125e-11	0.0533496	2.23721e-17	0.390546	3.72993e-08	NA	NA	0.890787	5.16706e-09	0.63769	3.65976e-14	0.881915	5.9113e-06	NA	NA
NDUFS2	1.7962e-10	4.53438e-08	-6.37783	Brain_Hippocampus	3.64908e-18	5.72784e-15	-8.68923	Brain_Cortex	2.49864e-08	5.02823e-06	-5.57337	NA	NA	NA	1	1	1	0	3	0.37679	-6.69803	-1.93208	8.48076	-0.858627	5.50318	NA	NA	0.70633	2.1125e-11	0.0533496	2.23721e-17	0.390546	3.72993e-08	NA	NA	0.890787	5.16706e-09	0.63769	3.65976e-14	0.886105	5.75055e-06	NA	NA
NDUFS2	1.7962e-10	4.53438e-08	-6.37783	Brain_Hippocampus	3.64908e-18	5.72784e-15	-8.68923	Brain_Nucleus_accumbens_basal_ganglia	2.49864e-08	5.71074e-06	-5.57337	NA	NA	NA	1	1	1	0	3	0.37679	-6.69803	-1.93208	8.48076	-0.858627	5.50318	NA	NA	0.70633	2.1125e-11	0.0533496	2.23721e-17	0.390546	3.72993e-08	NA	NA	0.890787	5.16706e-09	0.63769	3.65976e-14	0.8831	6.37644e-06	NA	NA
NDUFS2	1.7962e-10	4.53438e-08	-6.37783	Brain_Hippocampus	3.64908e-18	5.72784e-15	-8.68923	Brain_Putamen_basal_ganglia	2.49864e-08	6.6203e-06	5.57337	NA	NA	NA	1	1	1	0	3	0.37679	-6.69803	-1.93208	8.48076	0.858627	-5.50318	NA	NA	0.70633	2.1125e-11	0.0533496	2.23721e-17	0.390546	3.72993e-08	NA	NA	0.890787	5.16706e-09	0.63769	3.65976e-14	0.881058	7.15118e-06	NA	NA
NDUFS2	1.7962e-10	4.53438e-08	-6.37783	Brain_Hippocampus	3.64908e-18	5.72784e-15	-8.68923	Brain_Spinal_cord_cervical_c-1	2.49864e-08	5.73468e-06	5.57337	NA	NA	NA	1	1	1	0	3	0.37679	-6.69803	-1.93208	8.48076	0.858627	-5.50318	NA	NA	0.70633	2.1125e-11	0.0533496	2.23721e-17	0.390546	3.72993e-08	NA	NA	0.890787	5.16706e-09	0.63769	3.65976e-14	0.892548	6.78908e-06	NA	NA
NDUFS2	1.7962e-10	4.53438e-08	-6.37783	Brain_Hippocampus	3.64908e-18	5.72784e-15	-8.68923	Breast_Mammary_Tissue	2.49864e-08	4.41168e-06	-5.57337	NA	NA	NA	1	1	1	0	3	0.37679	-6.69803	-1.93208	8.48076	-0.858627	5.50318	NA	NA	0.70633	2.1125e-11	0.0533496	2.23721e-17	0.390546	3.72993e-08	NA	NA	0.890787	5.16706e-09	0.63769	3.65976e-14	0.891421	5.6426e-06	NA	NA
NDUFS2	1.7962e-10	4.53438e-08	-6.37783	Brain_Hippocampus	3.64908e-18	5.72784e-15	-8.68923	Cells_EBV-transformed_lymphocytes	2.49864e-08	4.23988e-06	5.57337	NA	NA	NA	1	1	1	0	3	0.37679	-6.69803	-1.93208	8.48076	0.858627	-5.50318	NA	NA	0.70633	2.1125e-11	0.0533496	2.23721e-17	0.390546	3.72993e-08	NA	NA	0.890787	5.16706e-09	0.63769	3.65976e-14	0.880403	5.14395e-06	NA	NA
NDUFS2	1.7962e-10	4.53438e-08	-6.37783	Brain_Hippocampus	3.64908e-18	5.72784e-15	-8.68923	Colon_Sigmoid	9.60098e-10	2.241e-07	-6.11591	NA	NA	NA	1	1	1	0	3	0.37679	-6.69803	-1.93208	8.48076	-1.20058	6.00147	NA	NA	0.70633	2.1125e-11	0.0533496	2.23721e-17	0.229916	1.95537e-09	NA	NA	0.890787	5.16706e-09	0.63769	3.65976e-14	0.81436	4.38149e-07	NA	NA
NDUFS2	1.7962e-10	4.53438e-08	-6.37783	Brain_Hippocampus	3.64908e-18	5.72784e-15	-8.68923	Colon_Transverse	2.49864e-08	4.83891e-06	-5.57337	NA	NA	NA	1	1	1	0	3	0.37679	-6.69803	-1.93208	8.48076	-0.858627	5.50318	NA	NA	0.70633	2.1125e-11	0.0533496	2.23721e-17	0.390546	3.72993e-08	NA	NA	0.890787	5.16706e-09	0.63769	3.65976e-14	0.89318	6.08635e-06	NA	NA
NDUFS2	1.7962e-10	4.53438e-08	-6.37783	Brain_Hippocampus	3.64908e-18	5.72784e-15	-8.68923	Esophagus_Gastroesophageal_Junction	2.49864e-08	4.61886e-06	5.57337	NA	NA	NA	1	1	1	0	3	0.37679	-6.69803	-1.93208	8.48076	0.858627	-5.50318	NA	NA	0.70633	2.1125e-11	0.0533496	2.23721e-17	0.390546	3.72993e-08	NA	NA	0.890787	5.16706e-09	0.63769	3.65976e-14	0.889903	5.47978e-06	NA	NA
NDUFS2	1.7962e-10	4.53438e-08	-6.37783	Brain_Hippocampus	3.64908e-18	5.72784e-15	-8.68923	Esophagus_Mucosa	2.49864e-08	4.54169e-06	5.57337	NA	NA	NA	1	1	1	0	3	0.37679	-6.69803	-1.93208	8.48076	0.858627	-5.50318	NA	NA	0.70633	2.1125e-11	0.0533496	2.23721e-17	0.390546	3.72993e-08	NA	NA	0.890787	5.16706e-09	0.63769	3.65976e-14	0.891195	5.51446e-06	NA	NA
NDUFS2	1.7962e-10	4.53438e-08	-6.37783	Brain_Hippocampus	3.64908e-18	5.72784e-15	-8.68923	Esophagus_Muscularis	2.49864e-08	4.59818e-06	-5.57337	NA	NA	NA	1	1	1	0	3	0.37679	-6.69803	-1.93208	8.48076	-0.858627	5.50318	NA	NA	0.70633	2.1125e-11	0.0533496	2.23721e-17	0.390546	3.72993e-08	NA	NA	0.890787	5.16706e-09	0.63769	3.65976e-14	0.892841	5.56474e-06	NA	NA
NDUFS2	1.7962e-10	4.53438e-08	-6.37783	Brain_Hippocampus	3.64908e-18	5.72784e-15	-8.68923	Lung	2.49864e-08	4.53976e-06	-5.57337	NA	NA	NA	1	1	1	0	3	0.37679	-6.69803	-1.93208	8.48076	-0.858627	5.50318	NA	NA	0.70633	2.1125e-11	0.0533496	2.23721e-17	0.390546	3.72993e-08	NA	NA	0.890787	5.16706e-09	0.63769	3.65976e-14	0.882181	6.11743e-06	NA	NA
NDUFS2	1.7962e-10	4.53438e-08	-6.37783	Brain_Hippocampus	3.64908e-18	5.72784e-15	-8.68923	Minor_Salivary_Gland	2.49864e-08	4.62113e-06	-5.57337	NA	NA	NA	1	1	1	0	3	0.37679	-6.69803	-1.93208	8.48076	-0.858627	5.50318	NA	NA	0.70633	2.1125e-11	0.0533496	2.23721e-17	0.390546	3.72993e-08	NA	NA	0.890787	5.16706e-09	0.63769	3.65976e-14	0.88751	6.01257e-06	NA	NA
NDUFS2	1.7962e-10	4.53438e-08	-6.37783	Brain_Hippocampus	3.64908e-18	5.72784e-15	-8.68923	Muscle_Skeletal	2.49864e-08	4.93189e-06	-5.57337	NA	NA	NA	1	1	1	0	3	0.37679	-6.69803	-1.93208	8.48076	-0.858627	5.50318	NA	NA	0.70633	2.1125e-11	0.0533496	2.23721e-17	0.390546	3.72993e-08	NA	NA	0.890787	5.16706e-09	0.63769	3.65976e-14	0.889739	6.22162e-06	NA	NA
NDUFS2	1.7962e-10	4.53438e-08	-6.37783	Brain_Hippocampus	3.64908e-18	5.72784e-15	-8.68923	Nerve_Tibial	2.49864e-08	4.64164e-06	-5.57337	NA	NA	NA	1	1	1	0	3	0.37679	-6.69803	-1.93208	8.48076	-0.858627	5.50318	NA	NA	0.70633	2.1125e-11	0.0533496	2.23721e-17	0.390546	3.72993e-08	NA	NA	0.890787	5.16706e-09	0.63769	3.65976e-14	0.888745	5.94221e-06	NA	NA
NDUFS2	1.7962e-10	4.53438e-08	-6.37783	Brain_Hippocampus	3.64908e-18	5.72784e-15	-8.68923	Ovary	2.49864e-08	4.83236e-06	-5.57337	NA	NA	NA	1	1	1	0	3	0.37679	-6.69803	-1.93208	8.48076	-0.858627	5.50318	NA	NA	0.70633	2.1125e-11	0.0533496	2.23721e-17	0.390546	3.72993e-08	NA	NA	0.890787	5.16706e-09	0.63769	3.65976e-14	0.886151	5.87243e-06	NA	NA
NDUFS2	1.7962e-10	4.53438e-08	-6.37783	Brain_Hippocampus	3.64908e-18	5.72784e-15	-8.68923	Pituitary	2.49864e-08	5.46527e-06	5.57337	NA	NA	NA	1	1	1	0	3	0.37679	-6.69803	-1.93208	8.48076	0.858627	-5.50318	NA	NA	0.70633	2.1125e-11	0.0533496	2.23721e-17	0.390546	3.72993e-08	NA	NA	0.890787	5.16706e-09	0.63769	3.65976e-14	0.89643	6.03186e-06	NA	NA
NDUFS2	1.7962e-10	4.53438e-08	-6.37783	Brain_Hippocampus	3.64908e-18	5.72784e-15	-8.68923	Prostate	2.49864e-08	4.69516e-06	5.57337	NA	NA	NA	1	1	1	0	3	0.37679	-6.69803	-1.93208	8.48076	0.858627	-5.50318	NA	NA	0.70633	2.1125e-11	0.0533496	2.23721e-17	0.390546	3.72993e-08	NA	NA	0.890787	5.16706e-09	0.63769	3.65976e-14	0.887508	5.98179e-06	NA	NA
NDUFS2	1.7962e-10	4.53438e-08	-6.37783	Brain_Hippocampus	3.64908e-18	5.72784e-15	-8.68923	Skin_Not_Sun_Exposed_Suprapubic	2.49864e-08	5.29043e-06	-5.57337	NA	NA	NA	1	1	1	0	3	0.37679	-6.69803	-1.93208	8.48076	-0.858627	5.50318	NA	NA	0.70633	2.1125e-11	0.0533496	2.23721e-17	0.390546	3.72993e-08	NA	NA	0.890787	5.16706e-09	0.63769	3.65976e-14	0.895498	5.96682e-06	NA	NA
NDUFS2	1.7962e-10	4.53438e-08	-6.37783	Brain_Hippocampus	3.64908e-18	5.72784e-15	-8.68923	Skin_Sun_Exposed_Lower_leg	2.49864e-08	4.59437e-06	-5.57337	NA	NA	NA	1	1	1	0	3	0.37679	-6.69803	-1.93208	8.48076	-0.858627	5.50318	NA	NA	0.70633	2.1125e-11	0.0533496	2.23721e-17	0.390546	3.72993e-08	NA	NA	0.890787	5.16706e-09	0.63769	3.65976e-14	0.890842	5.72036e-06	NA	NA
NDUFS2	1.7962e-10	4.53438e-08	-6.37783	Brain_Hippocampus	3.64908e-18	5.72784e-15	-8.68923	Small_Intestine_Terminal_Ileum	2.49864e-08	4.98061e-06	-5.57337	NA	NA	NA	1	1	1	0	3	0.37679	-6.69803	-1.93208	8.48076	-0.858627	5.50318	NA	NA	0.70633	2.1125e-11	0.0533496	2.23721e-17	0.390546	3.72993e-08	NA	NA	0.890787	5.16706e-09	0.63769	3.65976e-14	0.891031	6.23612e-06	NA	NA
NDUFS2	1.7962e-10	4.53438e-08	-6.37783	Brain_Hippocampus	3.64908e-18	5.72784e-15	-8.68923	Stomach	2.49864e-08	5.04638e-06	-5.57337	NA	NA	NA	1	1	1	0	3	0.37679	-6.69803	-1.93208	8.48076	-0.858627	5.50318	NA	NA	0.70633	2.1125e-11	0.0533496	2.23721e-17	0.390546	3.72993e-08	NA	NA	0.890787	5.16706e-09	0.63769	3.65976e-14	0.894565	6.499e-06	NA	NA
NDUFS2	1.7962e-10	4.53438e-08	-6.37783	Brain_Hippocampus	3.64908e-18	5.72784e-15	-8.68923	Testis	2.49864e-08	5.32506e-06	-5.57337	NA	NA	NA	1	1	1	0	3	0.37679	-6.69803	-1.93208	8.48076	-0.858627	5.50318	NA	NA	0.70633	2.1125e-11	0.0533496	2.23721e-17	0.390546	3.72993e-08	NA	NA	0.890787	5.16706e-09	0.63769	3.65976e-14	0.896727	6.68622e-06	NA	NA
NDUFS2	1.7962e-10	4.53438e-08	-6.37783	Brain_Hippocampus	3.64908e-18	5.72784e-15	-8.68923	Thyroid	3.74876e-06	0.000366243	4.62485	NA	NA	NA	1	1	1	0	3	0.37679	-6.69803	-1.93208	8.48076	-0.715771	-4.83848	NA	NA	0.70633	2.1125e-11	0.0533496	2.23721e-17	0.474133	1.30835e-06	NA	NA	0.890787	5.16706e-09	0.63769	3.65976e-14	0.912677	0.000127389	NA	NA
NDUFS2	1.7962e-10	4.53438e-08	-6.37783	Brain_Hippocampus	3.64908e-18	5.72784e-15	-8.68923	Uterus	2.49864e-08	4.77926e-06	-5.57337	NA	NA	NA	1	1	1	0	3	0.37679	-6.69803	-1.93208	8.48076	-0.858627	5.50318	NA	NA	0.70633	2.1125e-11	0.0533496	2.23721e-17	0.390546	3.72993e-08	NA	NA	0.890787	5.16706e-09	0.63769	3.65976e-14	0.887842	6.03634e-06	NA	NA
NDUFS2	1.7962e-10	4.53438e-08	-6.37783	Brain_Hippocampus	3.64908e-18	5.72784e-15	-8.68923	Vagina	2.49864e-08	5.1347e-06	-5.57337	NA	NA	NA	1	1	1	0	3	0.37679	-6.69803	-1.93208	8.48076	-0.858627	5.50318	NA	NA	0.70633	2.1125e-11	0.0533496	2.23721e-17	0.390546	3.72993e-08	NA	NA	0.890787	5.16706e-09	0.63769	3.65976e-14	0.88681	6.00835e-06	NA	NA
NDUFS2	1.7962e-10	4.53438e-08	-6.37783	Brain_Hippocampus	3.64908e-18	5.72784e-15	-8.68923	smultixcan	7.09342e-10	1.70713e-07	0.272318	NA	NA	NA	1	1	1	0	3	0.37679	-6.69803	-1.93208	8.48076	-0.103487	0.501839	NA	NA	0.70633	2.1125e-11	0.0533496	2.23721e-17	0.603995	8.80628e-10	NA	NA	0.890787	5.16706e-09	0.63769	3.65976e-14	0.939052	2.06349e-07	NA	NA
NDUFS2	1.7962e-10	4.53438e-08	-6.37783	Brain_Hypothalamus	1.6001e-10	5.58672e-08	-6.39551	Adipose_Subcutaneous	2.49864e-08	4.8195e-06	-5.57337	NA	NA	NA	1	1	1	0	3	0.37679	-6.69803	-0.690617	6.38058	-0.858627	5.50318	NA	NA	0.70633	2.1125e-11	0.489806	1.76414e-10	0.390546	3.72993e-08	NA	NA	0.890787	5.16706e-09	0.935832	7.60409e-08	0.888139	5.88676e-06	NA	NA
NDUFS2	1.7962e-10	4.53438e-08	-6.37783	Brain_Hypothalamus	1.6001e-10	5.58672e-08	-6.39551	Adipose_Visceral_Omentum	2.49864e-08	4.60319e-06	-5.57337	NA	NA	NA	1	1	1	0	3	0.37679	-6.69803	-0.690617	6.38058	-0.858627	5.50318	NA	NA	0.70633	2.1125e-11	0.489806	1.76414e-10	0.390546	3.72993e-08	NA	NA	0.890787	5.16706e-09	0.935832	7.60409e-08	0.884659	5.84592e-06	NA	NA
NDUFS2	1.7962e-10	4.53438e-08	-6.37783	Brain_Hypothalamus	1.6001e-10	5.58672e-08	-6.39551	Artery_Aorta	2.49864e-08	4.49415e-06	-5.57337	NA	NA	NA	1	1	1	0	3	0.37679	-6.69803	-0.690617	6.38058	-0.858627	5.50318	NA	NA	0.70633	2.1125e-11	0.489806	1.76414e-10	0.390546	3.72993e-08	NA	NA	0.890787	5.16706e-09	0.935832	7.60409e-08	0.885243	5.62639e-06	NA	NA
NDUFS2	1.7962e-10	4.53438e-08	-6.37783	Brain_Hypothalamus	1.6001e-10	5.58672e-08	-6.39551	Artery_Coronary	2.49864e-08	4.81869e-06	-5.57337	NA	NA	NA	1	1	1	0	3	0.37679	-6.69803	-0.690617	6.38058	-0.858627	5.50318	NA	NA	0.70633	2.1125e-11	0.489806	1.76414e-10	0.390546	3.72993e-08	NA	NA	0.890787	5.16706e-09	0.935832	7.60409e-08	0.881334	6.10421e-06	NA	NA
NDUFS2	1.7962e-10	4.53438e-08	-6.37783	Brain_Hypothalamus	1.6001e-10	5.58672e-08	-6.39551	Artery_Tibial	2.49864e-08	4.5644e-06	-5.57337	NA	NA	NA	1	1	1	0	3	0.37679	-6.69803	-0.690617	6.38058	-0.858627	5.50318	NA	NA	0.70633	2.1125e-11	0.489806	1.76414e-10	0.390546	3.72993e-08	NA	NA	0.890787	5.16706e-09	0.935832	7.60409e-08	0.882639	5.8993e-06	NA	NA
NDUFS2	1.7962e-10	4.53438e-08	-6.37783	Brain_Hypothalamus	1.6001e-10	5.58672e-08	-6.39551	Brain_Amygdala	2.49864e-08	7.2781e-06	5.57337	NA	NA	NA	1	1	1	0	3	0.37679	-6.69803	-0.690617	6.38058	0.858627	-5.50318	NA	NA	0.70633	2.1125e-11	0.489806	1.76414e-10	0.390546	3.72993e-08	NA	NA	0.890787	5.16706e-09	0.935832	7.60409e-08	0.896633	7.23991e-06	NA	NA
NDUFS2	1.7962e-10	4.53438e-08	-6.37783	Brain_Hypothalamus	1.6001e-10	5.58672e-08	-6.39551	Brain_Cerebellar_Hemisphere	2.49864e-08	4.58696e-06	5.57337	NA	NA	NA	1	1	1	0	3	0.37679	-6.69803	-0.690617	6.38058	0.858627	-5.50318	NA	NA	0.70633	2.1125e-11	0.489806	1.76414e-10	0.390546	3.72993e-08	NA	NA	0.890787	5.16706e-09	0.935832	7.60409e-08	0.88289	5.70661e-06	NA	NA
NDUFS2	1.7962e-10	4.53438e-08	-6.37783	Brain_Hypothalamus	1.6001e-10	5.58672e-08	-6.39551	Brain_Cerebellum	2.49864e-08	4.73849e-06	-5.57337	NA	NA	NA	1	1	1	0	3	0.37679	-6.69803	-0.690617	6.38058	-0.858627	5.50318	NA	NA	0.70633	2.1125e-11	0.489806	1.76414e-10	0.390546	3.72993e-08	NA	NA	0.890787	5.16706e-09	0.935832	7.60409e-08	0.881915	5.9113e-06	NA	NA
NDUFS2	1.7962e-10	4.53438e-08	-6.37783	Brain_Hypothalamus	1.6001e-10	5.58672e-08	-6.39551	Brain_Cortex	2.49864e-08	5.02823e-06	-5.57337	NA	NA	NA	1	1	1	0	3	0.37679	-6.69803	-0.690617	6.38058	-0.858627	5.50318	NA	NA	0.70633	2.1125e-11	0.489806	1.76414e-10	0.390546	3.72993e-08	NA	NA	0.890787	5.16706e-09	0.935832	7.60409e-08	0.886105	5.75055e-06	NA	NA
NDUFS2	1.7962e-10	4.53438e-08	-6.37783	Brain_Hypothalamus	1.6001e-10	5.58672e-08	-6.39551	Brain_Nucleus_accumbens_basal_ganglia	2.49864e-08	5.71074e-06	-5.57337	NA	NA	NA	1	1	1	0	3	0.37679	-6.69803	-0.690617	6.38058	-0.858627	5.50318	NA	NA	0.70633	2.1125e-11	0.489806	1.76414e-10	0.390546	3.72993e-08	NA	NA	0.890787	5.16706e-09	0.935832	7.60409e-08	0.8831	6.37644e-06	NA	NA
NDUFS2	1.7962e-10	4.53438e-08	-6.37783	Brain_Hypothalamus	1.6001e-10	5.58672e-08	-6.39551	Brain_Putamen_basal_ganglia	2.49864e-08	6.6203e-06	5.57337	NA	NA	NA	1	1	1	0	3	0.37679	-6.69803	-0.690617	6.38058	0.858627	-5.50318	NA	NA	0.70633	2.1125e-11	0.489806	1.76414e-10	0.390546	3.72993e-08	NA	NA	0.890787	5.16706e-09	0.935832	7.60409e-08	0.881058	7.15118e-06	NA	NA
NDUFS2	1.7962e-10	4.53438e-08	-6.37783	Brain_Hypothalamus	1.6001e-10	5.58672e-08	-6.39551	Brain_Spinal_cord_cervical_c-1	2.49864e-08	5.73468e-06	5.57337	NA	NA	NA	1	1	1	0	3	0.37679	-6.69803	-0.690617	6.38058	0.858627	-5.50318	NA	NA	0.70633	2.1125e-11	0.489806	1.76414e-10	0.390546	3.72993e-08	NA	NA	0.890787	5.16706e-09	0.935832	7.60409e-08	0.892548	6.78908e-06	NA	NA
NDUFS2	1.7962e-10	4.53438e-08	-6.37783	Brain_Hypothalamus	1.6001e-10	5.58672e-08	-6.39551	Breast_Mammary_Tissue	2.49864e-08	4.41168e-06	-5.57337	NA	NA	NA	1	1	1	0	3	0.37679	-6.69803	-0.690617	6.38058	-0.858627	5.50318	NA	NA	0.70633	2.1125e-11	0.489806	1.76414e-10	0.390546	3.72993e-08	NA	NA	0.890787	5.16706e-09	0.935832	7.60409e-08	0.891421	5.6426e-06	NA	NA
NDUFS2	1.7962e-10	4.53438e-08	-6.37783	Brain_Hypothalamus	1.6001e-10	5.58672e-08	-6.39551	Cells_EBV-transformed_lymphocytes	2.49864e-08	4.23988e-06	5.57337	NA	NA	NA	1	1	1	0	3	0.37679	-6.69803	-0.690617	6.38058	0.858627	-5.50318	NA	NA	0.70633	2.1125e-11	0.489806	1.76414e-10	0.390546	3.72993e-08	NA	NA	0.890787	5.16706e-09	0.935832	7.60409e-08	0.880403	5.14395e-06	NA	NA
NDUFS2	1.7962e-10	4.53438e-08	-6.37783	Brain_Hypothalamus	1.6001e-10	5.58672e-08	-6.39551	Colon_Sigmoid	9.60098e-10	2.241e-07	-6.11591	NA	NA	NA	1	1	1	0	3	0.37679	-6.69803	-0.690617	6.38058	-1.20058	6.00147	NA	NA	0.70633	2.1125e-11	0.489806	1.76414e-10	0.229916	1.95537e-09	NA	NA	0.890787	5.16706e-09	0.935832	7.60409e-08	0.81436	4.38149e-07	NA	NA
NDUFS2	1.7962e-10	4.53438e-08	-6.37783	Brain_Hypothalamus	1.6001e-10	5.58672e-08	-6.39551	Colon_Transverse	2.49864e-08	4.83891e-06	-5.57337	NA	NA	NA	1	1	1	0	3	0.37679	-6.69803	-0.690617	6.38058	-0.858627	5.50318	NA	NA	0.70633	2.1125e-11	0.489806	1.76414e-10	0.390546	3.72993e-08	NA	NA	0.890787	5.16706e-09	0.935832	7.60409e-08	0.89318	6.08635e-06	NA	NA
NDUFS2	1.7962e-10	4.53438e-08	-6.37783	Brain_Hypothalamus	1.6001e-10	5.58672e-08	-6.39551	Esophagus_Gastroesophageal_Junction	2.49864e-08	4.61886e-06	5.57337	NA	NA	NA	1	1	1	0	3	0.37679	-6.69803	-0.690617	6.38058	0.858627	-5.50318	NA	NA	0.70633	2.1125e-11	0.489806	1.76414e-10	0.390546	3.72993e-08	NA	NA	0.890787	5.16706e-09	0.935832	7.60409e-08	0.889903	5.47978e-06	NA	NA
NDUFS2	1.7962e-10	4.53438e-08	-6.37783	Brain_Hypothalamus	1.6001e-10	5.58672e-08	-6.39551	Esophagus_Mucosa	2.49864e-08	4.54169e-06	5.57337	NA	NA	NA	1	1	1	0	3	0.37679	-6.69803	-0.690617	6.38058	0.858627	-5.50318	NA	NA	0.70633	2.1125e-11	0.489806	1.76414e-10	0.390546	3.72993e-08	NA	NA	0.890787	5.16706e-09	0.935832	7.60409e-08	0.891195	5.51446e-06	NA	NA
NDUFS2	1.7962e-10	4.53438e-08	-6.37783	Brain_Hypothalamus	1.6001e-10	5.58672e-08	-6.39551	Esophagus_Muscularis	2.49864e-08	4.59818e-06	-5.57337	NA	NA	NA	1	1	1	0	3	0.37679	-6.69803	-0.690617	6.38058	-0.858627	5.50318	NA	NA	0.70633	2.1125e-11	0.489806	1.76414e-10	0.390546	3.72993e-08	NA	NA	0.890787	5.16706e-09	0.935832	7.60409e-08	0.892841	5.56474e-06	NA	NA
NDUFS2	1.7962e-10	4.53438e-08	-6.37783	Brain_Hypothalamus	1.6001e-10	5.58672e-08	-6.39551	Lung	2.49864e-08	4.53976e-06	-5.57337	NA	NA	NA	1	1	1	0	3	0.37679	-6.69803	-0.690617	6.38058	-0.858627	5.50318	NA	NA	0.70633	2.1125e-11	0.489806	1.76414e-10	0.390546	3.72993e-08	NA	NA	0.890787	5.16706e-09	0.935832	7.60409e-08	0.882181	6.11743e-06	NA	NA
NDUFS2	1.7962e-10	4.53438e-08	-6.37783	Brain_Hypothalamus	1.6001e-10	5.58672e-08	-6.39551	Minor_Salivary_Gland	2.49864e-08	4.62113e-06	-5.57337	NA	NA	NA	1	1	1	0	3	0.37679	-6.69803	-0.690617	6.38058	-0.858627	5.50318	NA	NA	0.70633	2.1125e-11	0.489806	1.76414e-10	0.390546	3.72993e-08	NA	NA	0.890787	5.16706e-09	0.935832	7.60409e-08	0.88751	6.01257e-06	NA	NA
NDUFS2	1.7962e-10	4.53438e-08	-6.37783	Brain_Hypothalamus	1.6001e-10	5.58672e-08	-6.39551	Muscle_Skeletal	2.49864e-08	4.93189e-06	-5.57337	NA	NA	NA	1	1	1	0	3	0.37679	-6.69803	-0.690617	6.38058	-0.858627	5.50318	NA	NA	0.70633	2.1125e-11	0.489806	1.76414e-10	0.390546	3.72993e-08	NA	NA	0.890787	5.16706e-09	0.935832	7.60409e-08	0.889739	6.22162e-06	NA	NA
NDUFS2	1.7962e-10	4.53438e-08	-6.37783	Brain_Hypothalamus	1.6001e-10	5.58672e-08	-6.39551	Nerve_Tibial	2.49864e-08	4.64164e-06	-5.57337	NA	NA	NA	1	1	1	0	3	0.37679	-6.69803	-0.690617	6.38058	-0.858627	5.50318	NA	NA	0.70633	2.1125e-11	0.489806	1.76414e-10	0.390546	3.72993e-08	NA	NA	0.890787	5.16706e-09	0.935832	7.60409e-08	0.888745	5.94221e-06	NA	NA
NDUFS2	1.7962e-10	4.53438e-08	-6.37783	Brain_Hypothalamus	1.6001e-10	5.58672e-08	-6.39551	Ovary	2.49864e-08	4.83236e-06	-5.57337	NA	NA	NA	1	1	1	0	3	0.37679	-6.69803	-0.690617	6.38058	-0.858627	5.50318	NA	NA	0.70633	2.1125e-11	0.489806	1.76414e-10	0.390546	3.72993e-08	NA	NA	0.890787	5.16706e-09	0.935832	7.60409e-08	0.886151	5.87243e-06	NA	NA
NDUFS2	1.7962e-10	4.53438e-08	-6.37783	Brain_Hypothalamus	1.6001e-10	5.58672e-08	-6.39551	Pituitary	2.49864e-08	5.46527e-06	5.57337	NA	NA	NA	1	1	1	0	3	0.37679	-6.69803	-0.690617	6.38058	0.858627	-5.50318	NA	NA	0.70633	2.1125e-11	0.489806	1.76414e-10	0.390546	3.72993e-08	NA	NA	0.890787	5.16706e-09	0.935832	7.60409e-08	0.89643	6.03186e-06	NA	NA
NDUFS2	1.7962e-10	4.53438e-08	-6.37783	Brain_Hypothalamus	1.6001e-10	5.58672e-08	-6.39551	Prostate	2.49864e-08	4.69516e-06	5.57337	NA	NA	NA	1	1	1	0	3	0.37679	-6.69803	-0.690617	6.38058	0.858627	-5.50318	NA	NA	0.70633	2.1125e-11	0.489806	1.76414e-10	0.390546	3.72993e-08	NA	NA	0.890787	5.16706e-09	0.935832	7.60409e-08	0.887508	5.98179e-06	NA	NA
NDUFS2	1.7962e-10	4.53438e-08	-6.37783	Brain_Hypothalamus	1.6001e-10	5.58672e-08	-6.39551	Skin_Not_Sun_Exposed_Suprapubic	2.49864e-08	5.29043e-06	-5.57337	NA	NA	NA	1	1	1	0	3	0.37679	-6.69803	-0.690617	6.38058	-0.858627	5.50318	NA	NA	0.70633	2.1125e-11	0.489806	1.76414e-10	0.390546	3.72993e-08	NA	NA	0.890787	5.16706e-09	0.935832	7.60409e-08	0.895498	5.96682e-06	NA	NA
NDUFS2	1.7962e-10	4.53438e-08	-6.37783	Brain_Hypothalamus	1.6001e-10	5.58672e-08	-6.39551	Skin_Sun_Exposed_Lower_leg	2.49864e-08	4.59437e-06	-5.57337	NA	NA	NA	1	1	1	0	3	0.37679	-6.69803	-0.690617	6.38058	-0.858627	5.50318	NA	NA	0.70633	2.1125e-11	0.489806	1.76414e-10	0.390546	3.72993e-08	NA	NA	0.890787	5.16706e-09	0.935832	7.60409e-08	0.890842	5.72036e-06	NA	NA
NDUFS2	1.7962e-10	4.53438e-08	-6.37783	Brain_Hypothalamus	1.6001e-10	5.58672e-08	-6.39551	Small_Intestine_Terminal_Ileum	2.49864e-08	4.98061e-06	-5.57337	NA	NA	NA	1	1	1	0	3	0.37679	-6.69803	-0.690617	6.38058	-0.858627	5.50318	NA	NA	0.70633	2.1125e-11	0.489806	1.76414e-10	0.390546	3.72993e-08	NA	NA	0.890787	5.16706e-09	0.935832	7.60409e-08	0.891031	6.23612e-06	NA	NA
NDUFS2	1.7962e-10	4.53438e-08	-6.37783	Brain_Hypothalamus	1.6001e-10	5.58672e-08	-6.39551	Stomach	2.49864e-08	5.04638e-06	-5.57337	NA	NA	NA	1	1	1	0	3	0.37679	-6.69803	-0.690617	6.38058	-0.858627	5.50318	NA	NA	0.70633	2.1125e-11	0.489806	1.76414e-10	0.390546	3.72993e-08	NA	NA	0.890787	5.16706e-09	0.935832	7.60409e-08	0.894565	6.499e-06	NA	NA
NDUFS2	1.7962e-10	4.53438e-08	-6.37783	Brain_Hypothalamus	1.6001e-10	5.58672e-08	-6.39551	Testis	2.49864e-08	5.32506e-06	-5.57337	NA	NA	NA	1	1	1	0	3	0.37679	-6.69803	-0.690617	6.38058	-0.858627	5.50318	NA	NA	0.70633	2.1125e-11	0.489806	1.76414e-10	0.390546	3.72993e-08	NA	NA	0.890787	5.16706e-09	0.935832	7.60409e-08	0.896727	6.68622e-06	NA	NA
NDUFS2	1.7962e-10	4.53438e-08	-6.37783	Brain_Hypothalamus	1.6001e-10	5.58672e-08	-6.39551	Thyroid	3.74876e-06	0.000366243	4.62485	NA	NA	NA	1	1	1	0	3	0.37679	-6.69803	-0.690617	6.38058	-0.715771	-4.83848	NA	NA	0.70633	2.1125e-11	0.489806	1.76414e-10	0.474133	1.30835e-06	NA	NA	0.890787	5.16706e-09	0.935832	7.60409e-08	0.912677	0.000127389	NA	NA
NDUFS2	1.7962e-10	4.53438e-08	-6.37783	Brain_Hypothalamus	1.6001e-10	5.58672e-08	-6.39551	Uterus	2.49864e-08	4.77926e-06	-5.57337	NA	NA	NA	1	1	1	0	3	0.37679	-6.69803	-0.690617	6.38058	-0.858627	5.50318	NA	NA	0.70633	2.1125e-11	0.489806	1.76414e-10	0.390546	3.72993e-08	NA	NA	0.890787	5.16706e-09	0.935832	7.60409e-08	0.887842	6.03634e-06	NA	NA
NDUFS2	1.7962e-10	4.53438e-08	-6.37783	Brain_Hypothalamus	1.6001e-10	5.58672e-08	-6.39551	Vagina	2.49864e-08	5.1347e-06	-5.57337	NA	NA	NA	1	1	1	0	3	0.37679	-6.69803	-0.690617	6.38058	-0.858627	5.50318	NA	NA	0.70633	2.1125e-11	0.489806	1.76414e-10	0.390546	3.72993e-08	NA	NA	0.890787	5.16706e-09	0.935832	7.60409e-08	0.88681	6.00835e-06	NA	NA
NDUFS2	1.7962e-10	4.53438e-08	-6.37783	Brain_Hypothalamus	1.6001e-10	5.58672e-08	-6.39551	smultixcan	7.09342e-10	1.70713e-07	0.272318	NA	NA	NA	1	1	1	0	3	0.37679	-6.69803	-0.690617	6.38058	-0.103487	0.501839	NA	NA	0.70633	2.1125e-11	0.489806	1.76414e-10	0.603995	8.80628e-10	NA	NA	0.890787	5.16706e-09	0.935832	7.60409e-08	0.939052	2.06349e-07	NA	NA
NDUFS2	1.7962e-10	4.53438e-08	-6.37783	Brain_Nucleus_accumbens_basal_ganglia	1.85765e-10	6.11105e-08	-6.37267	Adipose_Subcutaneous	2.49864e-08	4.8195e-06	-5.57337	NA	NA	NA	1	1	1	0	3	0.37679	-6.69803	-0.0946459	6.46813	-0.858627	5.50318	NA	NA	0.70633	2.1125e-11	0.924596	9.92228e-11	0.390546	3.72993e-08	NA	NA	0.890787	5.16706e-09	0.991524	3.95634e-08	0.888139	5.88676e-06	NA	NA
NDUFS2	1.7962e-10	4.53438e-08	-6.37783	Brain_Nucleus_accumbens_basal_ganglia	1.85765e-10	6.11105e-08	-6.37267	Adipose_Visceral_Omentum	2.49864e-08	4.60319e-06	-5.57337	NA	NA	NA	1	1	1	0	3	0.37679	-6.69803	-0.0946459	6.46813	-0.858627	5.50318	NA	NA	0.70633	2.1125e-11	0.924596	9.92228e-11	0.390546	3.72993e-08	NA	NA	0.890787	5.16706e-09	0.991524	3.95634e-08	0.884659	5.84592e-06	NA	NA
NDUFS2	1.7962e-10	4.53438e-08	-6.37783	Brain_Nucleus_accumbens_basal_ganglia	1.85765e-10	6.11105e-08	-6.37267	Artery_Aorta	2.49864e-08	4.49415e-06	-5.57337	NA	NA	NA	1	1	1	0	3	0.37679	-6.69803	-0.0946459	6.46813	-0.858627	5.50318	NA	NA	0.70633	2.1125e-11	0.924596	9.92228e-11	0.390546	3.72993e-08	NA	NA	0.890787	5.16706e-09	0.991524	3.95634e-08	0.885243	5.62639e-06	NA	NA
NDUFS2	1.7962e-10	4.53438e-08	-6.37783	Brain_Nucleus_accumbens_basal_ganglia	1.85765e-10	6.11105e-08	-6.37267	Artery_Coronary	2.49864e-08	4.81869e-06	-5.57337	NA	NA	NA	1	1	1	0	3	0.37679	-6.69803	-0.0946459	6.46813	-0.858627	5.50318	NA	NA	0.70633	2.1125e-11	0.924596	9.92228e-11	0.390546	3.72993e-08	NA	NA	0.890787	5.16706e-09	0.991524	3.95634e-08	0.881334	6.10421e-06	NA	NA
NDUFS2	1.7962e-10	4.53438e-08	-6.37783	Brain_Nucleus_accumbens_basal_ganglia	1.85765e-10	6.11105e-08	-6.37267	Artery_Tibial	2.49864e-08	4.5644e-06	-5.57337	NA	NA	NA	1	1	1	0	3	0.37679	-6.69803	-0.0946459	6.46813	-0.858627	5.50318	NA	NA	0.70633	2.1125e-11	0.924596	9.92228e-11	0.390546	3.72993e-08	NA	NA	0.890787	5.16706e-09	0.991524	3.95634e-08	0.882639	5.8993e-06	NA	NA
NDUFS2	1.7962e-10	4.53438e-08	-6.37783	Brain_Nucleus_accumbens_basal_ganglia	1.85765e-10	6.11105e-08	-6.37267	Brain_Amygdala	2.49864e-08	7.2781e-06	5.57337	NA	NA	NA	1	1	1	0	3	0.37679	-6.69803	-0.0946459	6.46813	0.858627	-5.50318	NA	NA	0.70633	2.1125e-11	0.924596	9.92228e-11	0.390546	3.72993e-08	NA	NA	0.890787	5.16706e-09	0.991524	3.95634e-08	0.896633	7.23991e-06	NA	NA
NDUFS2	1.7962e-10	4.53438e-08	-6.37783	Brain_Nucleus_accumbens_basal_ganglia	1.85765e-10	6.11105e-08	-6.37267	Brain_Cerebellar_Hemisphere	2.49864e-08	4.58696e-06	5.57337	NA	NA	NA	1	1	1	0	3	0.37679	-6.69803	-0.0946459	6.46813	0.858627	-5.50318	NA	NA	0.70633	2.1125e-11	0.924596	9.92228e-11	0.390546	3.72993e-08	NA	NA	0.890787	5.16706e-09	0.991524	3.95634e-08	0.88289	5.70661e-06	NA	NA
NDUFS2	1.7962e-10	4.53438e-08	-6.37783	Brain_Nucleus_accumbens_basal_ganglia	1.85765e-10	6.11105e-08	-6.37267	Brain_Cerebellum	2.49864e-08	4.73849e-06	-5.57337	NA	NA	NA	1	1	1	0	3	0.37679	-6.69803	-0.0946459	6.46813	-0.858627	5.50318	NA	NA	0.70633	2.1125e-11	0.924596	9.92228e-11	0.390546	3.72993e-08	NA	NA	0.890787	5.16706e-09	0.991524	3.95634e-08	0.881915	5.9113e-06	NA	NA
NDUFS2	1.7962e-10	4.53438e-08	-6.37783	Brain_Nucleus_accumbens_basal_ganglia	1.85765e-10	6.11105e-08	-6.37267	Brain_Cortex	2.49864e-08	5.02823e-06	-5.57337	NA	NA	NA	1	1	1	0	3	0.37679	-6.69803	-0.0946459	6.46813	-0.858627	5.50318	NA	NA	0.70633	2.1125e-11	0.924596	9.92228e-11	0.390546	3.72993e-08	NA	NA	0.890787	5.16706e-09	0.991524	3.95634e-08	0.886105	5.75055e-06	NA	NA
NDUFS2	1.7962e-10	4.53438e-08	-6.37783	Brain_Nucleus_accumbens_basal_ganglia	1.85765e-10	6.11105e-08	-6.37267	Brain_Nucleus_accumbens_basal_ganglia	2.49864e-08	5.71074e-06	-5.57337	NA	NA	NA	1	1	1	0	3	0.37679	-6.69803	-0.0946459	6.46813	-0.858627	5.50318	NA	NA	0.70633	2.1125e-11	0.924596	9.92228e-11	0.390546	3.72993e-08	NA	NA	0.890787	5.16706e-09	0.991524	3.95634e-08	0.8831	6.37644e-06	NA	NA
NDUFS2	1.7962e-10	4.53438e-08	-6.37783	Brain_Nucleus_accumbens_basal_ganglia	1.85765e-10	6.11105e-08	-6.37267	Brain_Putamen_basal_ganglia	2.49864e-08	6.6203e-06	5.57337	NA	NA	NA	1	1	1	0	3	0.37679	-6.69803	-0.0946459	6.46813	0.858627	-5.50318	NA	NA	0.70633	2.1125e-11	0.924596	9.92228e-11	0.390546	3.72993e-08	NA	NA	0.890787	5.16706e-09	0.991524	3.95634e-08	0.881058	7.15118e-06	NA	NA
NDUFS2	1.7962e-10	4.53438e-08	-6.37783	Brain_Nucleus_accumbens_basal_ganglia	1.85765e-10	6.11105e-08	-6.37267	Brain_Spinal_cord_cervical_c-1	2.49864e-08	5.73468e-06	5.57337	NA	NA	NA	1	1	1	0	3	0.37679	-6.69803	-0.0946459	6.46813	0.858627	-5.50318	NA	NA	0.70633	2.1125e-11	0.924596	9.92228e-11	0.390546	3.72993e-08	NA	NA	0.890787	5.16706e-09	0.991524	3.95634e-08	0.892548	6.78908e-06	NA	NA
NDUFS2	1.7962e-10	4.53438e-08	-6.37783	Brain_Nucleus_accumbens_basal_ganglia	1.85765e-10	6.11105e-08	-6.37267	Breast_Mammary_Tissue	2.49864e-08	4.41168e-06	-5.57337	NA	NA	NA	1	1	1	0	3	0.37679	-6.69803	-0.0946459	6.46813	-0.858627	5.50318	NA	NA	0.70633	2.1125e-11	0.924596	9.92228e-11	0.390546	3.72993e-08	NA	NA	0.890787	5.16706e-09	0.991524	3.95634e-08	0.891421	5.6426e-06	NA	NA
NDUFS2	1.7962e-10	4.53438e-08	-6.37783	Brain_Nucleus_accumbens_basal_ganglia	1.85765e-10	6.11105e-08	-6.37267	Cells_EBV-transformed_lymphocytes	2.49864e-08	4.23988e-06	5.57337	NA	NA	NA	1	1	1	0	3	0.37679	-6.69803	-0.0946459	6.46813	0.858627	-5.50318	NA	NA	0.70633	2.1125e-11	0.924596	9.92228e-11	0.390546	3.72993e-08	NA	NA	0.890787	5.16706e-09	0.991524	3.95634e-08	0.880403	5.14395e-06	NA	NA
NDUFS2	1.7962e-10	4.53438e-08	-6.37783	Brain_Nucleus_accumbens_basal_ganglia	1.85765e-10	6.11105e-08	-6.37267	Colon_Sigmoid	9.60098e-10	2.241e-07	-6.11591	NA	NA	NA	1	1	1	0	3	0.37679	-6.69803	-0.0946459	6.46813	-1.20058	6.00147	NA	NA	0.70633	2.1125e-11	0.924596	9.92228e-11	0.229916	1.95537e-09	NA	NA	0.890787	5.16706e-09	0.991524	3.95634e-08	0.81436	4.38149e-07	NA	NA
NDUFS2	1.7962e-10	4.53438e-08	-6.37783	Brain_Nucleus_accumbens_basal_ganglia	1.85765e-10	6.11105e-08	-6.37267	Colon_Transverse	2.49864e-08	4.83891e-06	-5.57337	NA	NA	NA	1	1	1	0	3	0.37679	-6.69803	-0.0946459	6.46813	-0.858627	5.50318	NA	NA	0.70633	2.1125e-11	0.924596	9.92228e-11	0.390546	3.72993e-08	NA	NA	0.890787	5.16706e-09	0.991524	3.95634e-08	0.89318	6.08635e-06	NA	NA
NDUFS2	1.7962e-10	4.53438e-08	-6.37783	Brain_Nucleus_accumbens_basal_ganglia	1.85765e-10	6.11105e-08	-6.37267	Esophagus_Gastroesophageal_Junction	2.49864e-08	4.61886e-06	5.57337	NA	NA	NA	1	1	1	0	3	0.37679	-6.69803	-0.0946459	6.46813	0.858627	-5.50318	NA	NA	0.70633	2.1125e-11	0.924596	9.92228e-11	0.390546	3.72993e-08	NA	NA	0.890787	5.16706e-09	0.991524	3.95634e-08	0.889903	5.47978e-06	NA	NA
NDUFS2	1.7962e-10	4.53438e-08	-6.37783	Brain_Nucleus_accumbens_basal_ganglia	1.85765e-10	6.11105e-08	-6.37267	Esophagus_Mucosa	2.49864e-08	4.54169e-06	5.57337	NA	NA	NA	1	1	1	0	3	0.37679	-6.69803	-0.0946459	6.46813	0.858627	-5.50318	NA	NA	0.70633	2.1125e-11	0.924596	9.92228e-11	0.390546	3.72993e-08	NA	NA	0.890787	5.16706e-09	0.991524	3.95634e-08	0.891195	5.51446e-06	NA	NA
NDUFS2	1.7962e-10	4.53438e-08	-6.37783	Brain_Nucleus_accumbens_basal_ganglia	1.85765e-10	6.11105e-08	-6.37267	Esophagus_Muscularis	2.49864e-08	4.59818e-06	-5.57337	NA	NA	NA	1	1	1	0	3	0.37679	-6.69803	-0.0946459	6.46813	-0.858627	5.50318	NA	NA	0.70633	2.1125e-11	0.924596	9.92228e-11	0.390546	3.72993e-08	NA	NA	0.890787	5.16706e-09	0.991524	3.95634e-08	0.892841	5.56474e-06	NA	NA
NDUFS2	1.7962e-10	4.53438e-08	-6.37783	Brain_Nucleus_accumbens_basal_ganglia	1.85765e-10	6.11105e-08	-6.37267	Lung	2.49864e-08	4.53976e-06	-5.57337	NA	NA	NA	1	1	1	0	3	0.37679	-6.69803	-0.0946459	6.46813	-0.858627	5.50318	NA	NA	0.70633	2.1125e-11	0.924596	9.92228e-11	0.390546	3.72993e-08	NA	NA	0.890787	5.16706e-09	0.991524	3.95634e-08	0.882181	6.11743e-06	NA	NA
NDUFS2	1.7962e-10	4.53438e-08	-6.37783	Brain_Nucleus_accumbens_basal_ganglia	1.85765e-10	6.11105e-08	-6.37267	Minor_Salivary_Gland	2.49864e-08	4.62113e-06	-5.57337	NA	NA	NA	1	1	1	0	3	0.37679	-6.69803	-0.0946459	6.46813	-0.858627	5.50318	NA	NA	0.70633	2.1125e-11	0.924596	9.92228e-11	0.390546	3.72993e-08	NA	NA	0.890787	5.16706e-09	0.991524	3.95634e-08	0.88751	6.01257e-06	NA	NA
NDUFS2	1.7962e-10	4.53438e-08	-6.37783	Brain_Nucleus_accumbens_basal_ganglia	1.85765e-10	6.11105e-08	-6.37267	Muscle_Skeletal	2.49864e-08	4.93189e-06	-5.57337	NA	NA	NA	1	1	1	0	3	0.37679	-6.69803	-0.0946459	6.46813	-0.858627	5.50318	NA	NA	0.70633	2.1125e-11	0.924596	9.92228e-11	0.390546	3.72993e-08	NA	NA	0.890787	5.16706e-09	0.991524	3.95634e-08	0.889739	6.22162e-06	NA	NA
NDUFS2	1.7962e-10	4.53438e-08	-6.37783	Brain_Nucleus_accumbens_basal_ganglia	1.85765e-10	6.11105e-08	-6.37267	Nerve_Tibial	2.49864e-08	4.64164e-06	-5.57337	NA	NA	NA	1	1	1	0	3	0.37679	-6.69803	-0.0946459	6.46813	-0.858627	5.50318	NA	NA	0.70633	2.1125e-11	0.924596	9.92228e-11	0.390546	3.72993e-08	NA	NA	0.890787	5.16706e-09	0.991524	3.95634e-08	0.888745	5.94221e-06	NA	NA
NDUFS2	1.7962e-10	4.53438e-08	-6.37783	Brain_Nucleus_accumbens_basal_ganglia	1.85765e-10	6.11105e-08	-6.37267	Ovary	2.49864e-08	4.83236e-06	-5.57337	NA	NA	NA	1	1	1	0	3	0.37679	-6.69803	-0.0946459	6.46813	-0.858627	5.50318	NA	NA	0.70633	2.1125e-11	0.924596	9.92228e-11	0.390546	3.72993e-08	NA	NA	0.890787	5.16706e-09	0.991524	3.95634e-08	0.886151	5.87243e-06	NA	NA
NDUFS2	1.7962e-10	4.53438e-08	-6.37783	Brain_Nucleus_accumbens_basal_ganglia	1.85765e-10	6.11105e-08	-6.37267	Pituitary	2.49864e-08	5.46527e-06	5.57337	NA	NA	NA	1	1	1	0	3	0.37679	-6.69803	-0.0946459	6.46813	0.858627	-5.50318	NA	NA	0.70633	2.1125e-11	0.924596	9.92228e-11	0.390546	3.72993e-08	NA	NA	0.890787	5.16706e-09	0.991524	3.95634e-08	0.89643	6.03186e-06	NA	NA
NDUFS2	1.7962e-10	4.53438e-08	-6.37783	Brain_Nucleus_accumbens_basal_ganglia	1.85765e-10	6.11105e-08	-6.37267	Prostate	2.49864e-08	4.69516e-06	5.57337	NA	NA	NA	1	1	1	0	3	0.37679	-6.69803	-0.0946459	6.46813	0.858627	-5.50318	NA	NA	0.70633	2.1125e-11	0.924596	9.92228e-11	0.390546	3.72993e-08	NA	NA	0.890787	5.16706e-09	0.991524	3.95634e-08	0.887508	5.98179e-06	NA	NA
NDUFS2	1.7962e-10	4.53438e-08	-6.37783	Brain_Nucleus_accumbens_basal_ganglia	1.85765e-10	6.11105e-08	-6.37267	Skin_Not_Sun_Exposed_Suprapubic	2.49864e-08	5.29043e-06	-5.57337	NA	NA	NA	1	1	1	0	3	0.37679	-6.69803	-0.0946459	6.46813	-0.858627	5.50318	NA	NA	0.70633	2.1125e-11	0.924596	9.92228e-11	0.390546	3.72993e-08	NA	NA	0.890787	5.16706e-09	0.991524	3.95634e-08	0.895498	5.96682e-06	NA	NA
NDUFS2	1.7962e-10	4.53438e-08	-6.37783	Brain_Nucleus_accumbens_basal_ganglia	1.85765e-10	6.11105e-08	-6.37267	Skin_Sun_Exposed_Lower_leg	2.49864e-08	4.59437e-06	-5.57337	NA	NA	NA	1	1	1	0	3	0.37679	-6.69803	-0.0946459	6.46813	-0.858627	5.50318	NA	NA	0.70633	2.1125e-11	0.924596	9.92228e-11	0.390546	3.72993e-08	NA	NA	0.890787	5.16706e-09	0.991524	3.95634e-08	0.890842	5.72036e-06	NA	NA
NDUFS2	1.7962e-10	4.53438e-08	-6.37783	Brain_Nucleus_accumbens_basal_ganglia	1.85765e-10	6.11105e-08	-6.37267	Small_Intestine_Terminal_Ileum	2.49864e-08	4.98061e-06	-5.57337	NA	NA	NA	1	1	1	0	3	0.37679	-6.69803	-0.0946459	6.46813	-0.858627	5.50318	NA	NA	0.70633	2.1125e-11	0.924596	9.92228e-11	0.390546	3.72993e-08	NA	NA	0.890787	5.16706e-09	0.991524	3.95634e-08	0.891031	6.23612e-06	NA	NA
NDUFS2	1.7962e-10	4.53438e-08	-6.37783	Brain_Nucleus_accumbens_basal_ganglia	1.85765e-10	6.11105e-08	-6.37267	Stomach	2.49864e-08	5.04638e-06	-5.57337	NA	NA	NA	1	1	1	0	3	0.37679	-6.69803	-0.0946459	6.46813	-0.858627	5.50318	NA	NA	0.70633	2.1125e-11	0.924596	9.92228e-11	0.390546	3.72993e-08	NA	NA	0.890787	5.16706e-09	0.991524	3.95634e-08	0.894565	6.499e-06	NA	NA
NDUFS2	1.7962e-10	4.53438e-08	-6.37783	Brain_Nucleus_accumbens_basal_ganglia	1.85765e-10	6.11105e-08	-6.37267	Testis	2.49864e-08	5.32506e-06	-5.57337	NA	NA	NA	1	1	1	0	3	0.37679	-6.69803	-0.0946459	6.46813	-0.858627	5.50318	NA	NA	0.70633	2.1125e-11	0.924596	9.92228e-11	0.390546	3.72993e-08	NA	NA	0.890787	5.16706e-09	0.991524	3.95634e-08	0.896727	6.68622e-06	NA	NA
NDUFS2	1.7962e-10	4.53438e-08	-6.37783	Brain_Nucleus_accumbens_basal_ganglia	1.85765e-10	6.11105e-08	-6.37267	Thyroid	3.74876e-06	0.000366243	4.62485	NA	NA	NA	1	1	1	0	3	0.37679	-6.69803	-0.0946459	6.46813	-0.715771	-4.83848	NA	NA	0.70633	2.1125e-11	0.924596	9.92228e-11	0.474133	1.30835e-06	NA	NA	0.890787	5.16706e-09	0.991524	3.95634e-08	0.912677	0.000127389	NA	NA
NDUFS2	1.7962e-10	4.53438e-08	-6.37783	Brain_Nucleus_accumbens_basal_ganglia	1.85765e-10	6.11105e-08	-6.37267	Uterus	2.49864e-08	4.77926e-06	-5.57337	NA	NA	NA	1	1	1	0	3	0.37679	-6.69803	-0.0946459	6.46813	-0.858627	5.50318	NA	NA	0.70633	2.1125e-11	0.924596	9.92228e-11	0.390546	3.72993e-08	NA	NA	0.890787	5.16706e-09	0.991524	3.95634e-08	0.887842	6.03634e-06	NA	NA
NDUFS2	1.7962e-10	4.53438e-08	-6.37783	Brain_Nucleus_accumbens_basal_ganglia	1.85765e-10	6.11105e-08	-6.37267	Vagina	2.49864e-08	5.1347e-06	-5.57337	NA	NA	NA	1	1	1	0	3	0.37679	-6.69803	-0.0946459	6.46813	-0.858627	5.50318	NA	NA	0.70633	2.1125e-11	0.924596	9.92228e-11	0.390546	3.72993e-08	NA	NA	0.890787	5.16706e-09	0.991524	3.95634e-08	0.88681	6.00835e-06	NA	NA
NDUFS2	1.7962e-10	4.53438e-08	-6.37783	Brain_Nucleus_accumbens_basal_ganglia	1.85765e-10	6.11105e-08	-6.37267	smultixcan	7.09342e-10	1.70713e-07	0.272318	NA	NA	NA	1	1	1	0	3	0.37679	-6.69803	-0.0946459	6.46813	-0.103487	0.501839	NA	NA	0.70633	2.1125e-11	0.924596	9.92228e-11	0.603995	8.80628e-10	NA	NA	0.890787	5.16706e-09	0.991524	3.95634e-08	0.939052	2.06349e-07	NA	NA
NDUFS2	1.7962e-10	4.53438e-08	-6.37783	Brain_Putamen_basal_ganglia	5.48251e-13	2.30432e-10	-7.21277	Adipose_Subcutaneous	2.49864e-08	4.8195e-06	-5.57337	NA	NA	NA	1	1	1	0	3	0.37679	-6.69803	-0.902573	7.17291	-0.858627	5.50318	NA	NA	0.70633	2.1125e-11	0.366753	7.34188e-13	0.390546	3.72993e-08	NA	NA	0.890787	5.16706e-09	0.892613	3.17822e-10	0.888139	5.88676e-06	NA	NA
NDUFS2	1.7962e-10	4.53438e-08	-6.37783	Brain_Putamen_basal_ganglia	5.48251e-13	2.30432e-10	-7.21277	Adipose_Visceral_Omentum	2.49864e-08	4.60319e-06	-5.57337	NA	NA	NA	1	1	1	0	3	0.37679	-6.69803	-0.902573	7.17291	-0.858627	5.50318	NA	NA	0.70633	2.1125e-11	0.366753	7.34188e-13	0.390546	3.72993e-08	NA	NA	0.890787	5.16706e-09	0.892613	3.17822e-10	0.884659	5.84592e-06	NA	NA
NDUFS2	1.7962e-10	4.53438e-08	-6.37783	Brain_Putamen_basal_ganglia	5.48251e-13	2.30432e-10	-7.21277	Artery_Aorta	2.49864e-08	4.49415e-06	-5.57337	NA	NA	NA	1	1	1	0	3	0.37679	-6.69803	-0.902573	7.17291	-0.858627	5.50318	NA	NA	0.70633	2.1125e-11	0.366753	7.34188e-13	0.390546	3.72993e-08	NA	NA	0.890787	5.16706e-09	0.892613	3.17822e-10	0.885243	5.62639e-06	NA	NA
NDUFS2	1.7962e-10	4.53438e-08	-6.37783	Brain_Putamen_basal_ganglia	5.48251e-13	2.30432e-10	-7.21277	Artery_Coronary	2.49864e-08	4.81869e-06	-5.57337	NA	NA	NA	1	1	1	0	3	0.37679	-6.69803	-0.902573	7.17291	-0.858627	5.50318	NA	NA	0.70633	2.1125e-11	0.366753	7.34188e-13	0.390546	3.72993e-08	NA	NA	0.890787	5.16706e-09	0.892613	3.17822e-10	0.881334	6.10421e-06	NA	NA
NDUFS2	1.7962e-10	4.53438e-08	-6.37783	Brain_Putamen_basal_ganglia	5.48251e-13	2.30432e-10	-7.21277	Artery_Tibial	2.49864e-08	4.5644e-06	-5.57337	NA	NA	NA	1	1	1	0	3	0.37679	-6.69803	-0.902573	7.17291	-0.858627	5.50318	NA	NA	0.70633	2.1125e-11	0.366753	7.34188e-13	0.390546	3.72993e-08	NA	NA	0.890787	5.16706e-09	0.892613	3.17822e-10	0.882639	5.8993e-06	NA	NA
NDUFS2	1.7962e-10	4.53438e-08	-6.37783	Brain_Putamen_basal_ganglia	5.48251e-13	2.30432e-10	-7.21277	Brain_Amygdala	2.49864e-08	7.2781e-06	5.57337	NA	NA	NA	1	1	1	0	3	0.37679	-6.69803	-0.902573	7.17291	0.858627	-5.50318	NA	NA	0.70633	2.1125e-11	0.366753	7.34188e-13	0.390546	3.72993e-08	NA	NA	0.890787	5.16706e-09	0.892613	3.17822e-10	0.896633	7.23991e-06	NA	NA
NDUFS2	1.7962e-10	4.53438e-08	-6.37783	Brain_Putamen_basal_ganglia	5.48251e-13	2.30432e-10	-7.21277	Brain_Cerebellar_Hemisphere	2.49864e-08	4.58696e-06	5.57337	NA	NA	NA	1	1	1	0	3	0.37679	-6.69803	-0.902573	7.17291	0.858627	-5.50318	NA	NA	0.70633	2.1125e-11	0.366753	7.34188e-13	0.390546	3.72993e-08	NA	NA	0.890787	5.16706e-09	0.892613	3.17822e-10	0.88289	5.70661e-06	NA	NA
NDUFS2	1.7962e-10	4.53438e-08	-6.37783	Brain_Putamen_basal_ganglia	5.48251e-13	2.30432e-10	-7.21277	Brain_Cerebellum	2.49864e-08	4.73849e-06	-5.57337	NA	NA	NA	1	1	1	0	3	0.37679	-6.69803	-0.902573	7.17291	-0.858627	5.50318	NA	NA	0.70633	2.1125e-11	0.366753	7.34188e-13	0.390546	3.72993e-08	NA	NA	0.890787	5.16706e-09	0.892613	3.17822e-10	0.881915	5.9113e-06	NA	NA
NDUFS2	1.7962e-10	4.53438e-08	-6.37783	Brain_Putamen_basal_ganglia	5.48251e-13	2.30432e-10	-7.21277	Brain_Cortex	2.49864e-08	5.02823e-06	-5.57337	NA	NA	NA	1	1	1	0	3	0.37679	-6.69803	-0.902573	7.17291	-0.858627	5.50318	NA	NA	0.70633	2.1125e-11	0.366753	7.34188e-13	0.390546	3.72993e-08	NA	NA	0.890787	5.16706e-09	0.892613	3.17822e-10	0.886105	5.75055e-06	NA	NA
NDUFS2	1.7962e-10	4.53438e-08	-6.37783	Brain_Putamen_basal_ganglia	5.48251e-13	2.30432e-10	-7.21277	Brain_Nucleus_accumbens_basal_ganglia	2.49864e-08	5.71074e-06	-5.57337	NA	NA	NA	1	1	1	0	3	0.37679	-6.69803	-0.902573	7.17291	-0.858627	5.50318	NA	NA	0.70633	2.1125e-11	0.366753	7.34188e-13	0.390546	3.72993e-08	NA	NA	0.890787	5.16706e-09	0.892613	3.17822e-10	0.8831	6.37644e-06	NA	NA
NDUFS2	1.7962e-10	4.53438e-08	-6.37783	Brain_Putamen_basal_ganglia	5.48251e-13	2.30432e-10	-7.21277	Brain_Putamen_basal_ganglia	2.49864e-08	6.6203e-06	5.57337	NA	NA	NA	1	1	1	0	3	0.37679	-6.69803	-0.902573	7.17291	0.858627	-5.50318	NA	NA	0.70633	2.1125e-11	0.366753	7.34188e-13	0.390546	3.72993e-08	NA	NA	0.890787	5.16706e-09	0.892613	3.17822e-10	0.881058	7.15118e-06	NA	NA
NDUFS2	1.7962e-10	4.53438e-08	-6.37783	Brain_Putamen_basal_ganglia	5.48251e-13	2.30432e-10	-7.21277	Brain_Spinal_cord_cervical_c-1	2.49864e-08	5.73468e-06	5.57337	NA	NA	NA	1	1	1	0	3	0.37679	-6.69803	-0.902573	7.17291	0.858627	-5.50318	NA	NA	0.70633	2.1125e-11	0.366753	7.34188e-13	0.390546	3.72993e-08	NA	NA	0.890787	5.16706e-09	0.892613	3.17822e-10	0.892548	6.78908e-06	NA	NA
NDUFS2	1.7962e-10	4.53438e-08	-6.37783	Brain_Putamen_basal_ganglia	5.48251e-13	2.30432e-10	-7.21277	Breast_Mammary_Tissue	2.49864e-08	4.41168e-06	-5.57337	NA	NA	NA	1	1	1	0	3	0.37679	-6.69803	-0.902573	7.17291	-0.858627	5.50318	NA	NA	0.70633	2.1125e-11	0.366753	7.34188e-13	0.390546	3.72993e-08	NA	NA	0.890787	5.16706e-09	0.892613	3.17822e-10	0.891421	5.6426e-06	NA	NA
NDUFS2	1.7962e-10	4.53438e-08	-6.37783	Brain_Putamen_basal_ganglia	5.48251e-13	2.30432e-10	-7.21277	Cells_EBV-transformed_lymphocytes	2.49864e-08	4.23988e-06	5.57337	NA	NA	NA	1	1	1	0	3	0.37679	-6.69803	-0.902573	7.17291	0.858627	-5.50318	NA	NA	0.70633	2.1125e-11	0.366753	7.34188e-13	0.390546	3.72993e-08	NA	NA	0.890787	5.16706e-09	0.892613	3.17822e-10	0.880403	5.14395e-06	NA	NA
NDUFS2	1.7962e-10	4.53438e-08	-6.37783	Brain_Putamen_basal_ganglia	5.48251e-13	2.30432e-10	-7.21277	Colon_Sigmoid	9.60098e-10	2.241e-07	-6.11591	NA	NA	NA	1	1	1	0	3	0.37679	-6.69803	-0.902573	7.17291	-1.20058	6.00147	NA	NA	0.70633	2.1125e-11	0.366753	7.34188e-13	0.229916	1.95537e-09	NA	NA	0.890787	5.16706e-09	0.892613	3.17822e-10	0.81436	4.38149e-07	NA	NA
NDUFS2	1.7962e-10	4.53438e-08	-6.37783	Brain_Putamen_basal_ganglia	5.48251e-13	2.30432e-10	-7.21277	Colon_Transverse	2.49864e-08	4.83891e-06	-5.57337	NA	NA	NA	1	1	1	0	3	0.37679	-6.69803	-0.902573	7.17291	-0.858627	5.50318	NA	NA	0.70633	2.1125e-11	0.366753	7.34188e-13	0.390546	3.72993e-08	NA	NA	0.890787	5.16706e-09	0.892613	3.17822e-10	0.89318	6.08635e-06	NA	NA
NDUFS2	1.7962e-10	4.53438e-08	-6.37783	Brain_Putamen_basal_ganglia	5.48251e-13	2.30432e-10	-7.21277	Esophagus_Gastroesophageal_Junction	2.49864e-08	4.61886e-06	5.57337	NA	NA	NA	1	1	1	0	3	0.37679	-6.69803	-0.902573	7.17291	0.858627	-5.50318	NA	NA	0.70633	2.1125e-11	0.366753	7.34188e-13	0.390546	3.72993e-08	NA	NA	0.890787	5.16706e-09	0.892613	3.17822e-10	0.889903	5.47978e-06	NA	NA
NDUFS2	1.7962e-10	4.53438e-08	-6.37783	Brain_Putamen_basal_ganglia	5.48251e-13	2.30432e-10	-7.21277	Esophagus_Mucosa	2.49864e-08	4.54169e-06	5.57337	NA	NA	NA	1	1	1	0	3	0.37679	-6.69803	-0.902573	7.17291	0.858627	-5.50318	NA	NA	0.70633	2.1125e-11	0.366753	7.34188e-13	0.390546	3.72993e-08	NA	NA	0.890787	5.16706e-09	0.892613	3.17822e-10	0.891195	5.51446e-06	NA	NA
NDUFS2	1.7962e-10	4.53438e-08	-6.37783	Brain_Putamen_basal_ganglia	5.48251e-13	2.30432e-10	-7.21277	Esophagus_Muscularis	2.49864e-08	4.59818e-06	-5.57337	NA	NA	NA	1	1	1	0	3	0.37679	-6.69803	-0.902573	7.17291	-0.858627	5.50318	NA	NA	0.70633	2.1125e-11	0.366753	7.34188e-13	0.390546	3.72993e-08	NA	NA	0.890787	5.16706e-09	0.892613	3.17822e-10	0.892841	5.56474e-06	NA	NA
NDUFS2	1.7962e-10	4.53438e-08	-6.37783	Brain_Putamen_basal_ganglia	5.48251e-13	2.30432e-10	-7.21277	Lung	2.49864e-08	4.53976e-06	-5.57337	NA	NA	NA	1	1	1	0	3	0.37679	-6.69803	-0.902573	7.17291	-0.858627	5.50318	NA	NA	0.70633	2.1125e-11	0.366753	7.34188e-13	0.390546	3.72993e-08	NA	NA	0.890787	5.16706e-09	0.892613	3.17822e-10	0.882181	6.11743e-06	NA	NA
NDUFS2	1.7962e-10	4.53438e-08	-6.37783	Brain_Putamen_basal_ganglia	5.48251e-13	2.30432e-10	-7.21277	Minor_Salivary_Gland	2.49864e-08	4.62113e-06	-5.57337	NA	NA	NA	1	1	1	0	3	0.37679	-6.69803	-0.902573	7.17291	-0.858627	5.50318	NA	NA	0.70633	2.1125e-11	0.366753	7.34188e-13	0.390546	3.72993e-08	NA	NA	0.890787	5.16706e-09	0.892613	3.17822e-10	0.88751	6.01257e-06	NA	NA
NDUFS2	1.7962e-10	4.53438e-08	-6.37783	Brain_Putamen_basal_ganglia	5.48251e-13	2.30432e-10	-7.21277	Muscle_Skeletal	2.49864e-08	4.93189e-06	-5.57337	NA	NA	NA	1	1	1	0	3	0.37679	-6.69803	-0.902573	7.17291	-0.858627	5.50318	NA	NA	0.70633	2.1125e-11	0.366753	7.34188e-13	0.390546	3.72993e-08	NA	NA	0.890787	5.16706e-09	0.892613	3.17822e-10	0.889739	6.22162e-06	NA	NA
NDUFS2	1.7962e-10	4.53438e-08	-6.37783	Brain_Putamen_basal_ganglia	5.48251e-13	2.30432e-10	-7.21277	Nerve_Tibial	2.49864e-08	4.64164e-06	-5.57337	NA	NA	NA	1	1	1	0	3	0.37679	-6.69803	-0.902573	7.17291	-0.858627	5.50318	NA	NA	0.70633	2.1125e-11	0.366753	7.34188e-13	0.390546	3.72993e-08	NA	NA	0.890787	5.16706e-09	0.892613	3.17822e-10	0.888745	5.94221e-06	NA	NA
NDUFS2	1.7962e-10	4.53438e-08	-6.37783	Brain_Putamen_basal_ganglia	5.48251e-13	2.30432e-10	-7.21277	Ovary	2.49864e-08	4.83236e-06	-5.57337	NA	NA	NA	1	1	1	0	3	0.37679	-6.69803	-0.902573	7.17291	-0.858627	5.50318	NA	NA	0.70633	2.1125e-11	0.366753	7.34188e-13	0.390546	3.72993e-08	NA	NA	0.890787	5.16706e-09	0.892613	3.17822e-10	0.886151	5.87243e-06	NA	NA
NDUFS2	1.7962e-10	4.53438e-08	-6.37783	Brain_Putamen_basal_ganglia	5.48251e-13	2.30432e-10	-7.21277	Pituitary	2.49864e-08	5.46527e-06	5.57337	NA	NA	NA	1	1	1	0	3	0.37679	-6.69803	-0.902573	7.17291	0.858627	-5.50318	NA	NA	0.70633	2.1125e-11	0.366753	7.34188e-13	0.390546	3.72993e-08	NA	NA	0.890787	5.16706e-09	0.892613	3.17822e-10	0.89643	6.03186e-06	NA	NA
NDUFS2	1.7962e-10	4.53438e-08	-6.37783	Brain_Putamen_basal_ganglia	5.48251e-13	2.30432e-10	-7.21277	Prostate	2.49864e-08	4.69516e-06	5.57337	NA	NA	NA	1	1	1	0	3	0.37679	-6.69803	-0.902573	7.17291	0.858627	-5.50318	NA	NA	0.70633	2.1125e-11	0.366753	7.34188e-13	0.390546	3.72993e-08	NA	NA	0.890787	5.16706e-09	0.892613	3.17822e-10	0.887508	5.98179e-06	NA	NA
NDUFS2	1.7962e-10	4.53438e-08	-6.37783	Brain_Putamen_basal_ganglia	5.48251e-13	2.30432e-10	-7.21277	Skin_Not_Sun_Exposed_Suprapubic	2.49864e-08	5.29043e-06	-5.57337	NA	NA	NA	1	1	1	0	3	0.37679	-6.69803	-0.902573	7.17291	-0.858627	5.50318	NA	NA	0.70633	2.1125e-11	0.366753	7.34188e-13	0.390546	3.72993e-08	NA	NA	0.890787	5.16706e-09	0.892613	3.17822e-10	0.895498	5.96682e-06	NA	NA
NDUFS2	1.7962e-10	4.53438e-08	-6.37783	Brain_Putamen_basal_ganglia	5.48251e-13	2.30432e-10	-7.21277	Skin_Sun_Exposed_Lower_leg	2.49864e-08	4.59437e-06	-5.57337	NA	NA	NA	1	1	1	0	3	0.37679	-6.69803	-0.902573	7.17291	-0.858627	5.50318	NA	NA	0.70633	2.1125e-11	0.366753	7.34188e-13	0.390546	3.72993e-08	NA	NA	0.890787	5.16706e-09	0.892613	3.17822e-10	0.890842	5.72036e-06	NA	NA
NDUFS2	1.7962e-10	4.53438e-08	-6.37783	Brain_Putamen_basal_ganglia	5.48251e-13	2.30432e-10	-7.21277	Small_Intestine_Terminal_Ileum	2.49864e-08	4.98061e-06	-5.57337	NA	NA	NA	1	1	1	0	3	0.37679	-6.69803	-0.902573	7.17291	-0.858627	5.50318	NA	NA	0.70633	2.1125e-11	0.366753	7.34188e-13	0.390546	3.72993e-08	NA	NA	0.890787	5.16706e-09	0.892613	3.17822e-10	0.891031	6.23612e-06	NA	NA
NDUFS2	1.7962e-10	4.53438e-08	-6.37783	Brain_Putamen_basal_ganglia	5.48251e-13	2.30432e-10	-7.21277	Stomach	2.49864e-08	5.04638e-06	-5.57337	NA	NA	NA	1	1	1	0	3	0.37679	-6.69803	-0.902573	7.17291	-0.858627	5.50318	NA	NA	0.70633	2.1125e-11	0.366753	7.34188e-13	0.390546	3.72993e-08	NA	NA	0.890787	5.16706e-09	0.892613	3.17822e-10	0.894565	6.499e-06	NA	NA
NDUFS2	1.7962e-10	4.53438e-08	-6.37783	Brain_Putamen_basal_ganglia	5.48251e-13	2.30432e-10	-7.21277	Testis	2.49864e-08	5.32506e-06	-5.57337	NA	NA	NA	1	1	1	0	3	0.37679	-6.69803	-0.902573	7.17291	-0.858627	5.50318	NA	NA	0.70633	2.1125e-11	0.366753	7.34188e-13	0.390546	3.72993e-08	NA	NA	0.890787	5.16706e-09	0.892613	3.17822e-10	0.896727	6.68622e-06	NA	NA
NDUFS2	1.7962e-10	4.53438e-08	-6.37783	Brain_Putamen_basal_ganglia	5.48251e-13	2.30432e-10	-7.21277	Thyroid	3.74876e-06	0.000366243	4.62485	NA	NA	NA	1	1	1	0	3	0.37679	-6.69803	-0.902573	7.17291	-0.715771	-4.83848	NA	NA	0.70633	2.1125e-11	0.366753	7.34188e-13	0.474133	1.30835e-06	NA	NA	0.890787	5.16706e-09	0.892613	3.17822e-10	0.912677	0.000127389	NA	NA
NDUFS2	1.7962e-10	4.53438e-08	-6.37783	Brain_Putamen_basal_ganglia	5.48251e-13	2.30432e-10	-7.21277	Uterus	2.49864e-08	4.77926e-06	-5.57337	NA	NA	NA	1	1	1	0	3	0.37679	-6.69803	-0.902573	7.17291	-0.858627	5.50318	NA	NA	0.70633	2.1125e-11	0.366753	7.34188e-13	0.390546	3.72993e-08	NA	NA	0.890787	5.16706e-09	0.892613	3.17822e-10	0.887842	6.03634e-06	NA	NA
NDUFS2	1.7962e-10	4.53438e-08	-6.37783	Brain_Putamen_basal_ganglia	5.48251e-13	2.30432e-10	-7.21277	Vagina	2.49864e-08	5.1347e-06	-5.57337	NA	NA	NA	1	1	1	0	3	0.37679	-6.69803	-0.902573	7.17291	-0.858627	5.50318	NA	NA	0.70633	2.1125e-11	0.366753	7.34188e-13	0.390546	3.72993e-08	NA	NA	0.890787	5.16706e-09	0.892613	3.17822e-10	0.88681	6.00835e-06	NA	NA
NDUFS2	1.7962e-10	4.53438e-08	-6.37783	Brain_Putamen_basal_ganglia	5.48251e-13	2.30432e-10	-7.21277	smultixcan	7.09342e-10	1.70713e-07	0.272318	NA	NA	NA	1	1	1	0	3	0.37679	-6.69803	-0.902573	7.17291	-0.103487	0.501839	NA	NA	0.70633	2.1125e-11	0.366753	7.34188e-13	0.603995	8.80628e-10	NA	NA	0.890787	5.16706e-09	0.892613	3.17822e-10	0.939052	2.06349e-07	NA	NA
NDUFS2	1.7962e-10	4.53438e-08	-6.37783	Brain_Spinal_cord_cervical_c-1	1.28502e-14	8.15619e-12	-7.70731	Adipose_Subcutaneous	2.49864e-08	4.8195e-06	-5.57337	NA	NA	NA	1	1	1	0	3	0.37679	-6.69803	-1.30545	7.59486	-0.858627	5.50318	NA	NA	0.70633	2.1125e-11	0.191739	3.08131e-14	0.390546	3.72993e-08	NA	NA	0.890787	5.16706e-09	0.801497	1.88234e-11	0.888139	5.88676e-06	NA	NA
NDUFS2	1.7962e-10	4.53438e-08	-6.37783	Brain_Spinal_cord_cervical_c-1	1.28502e-14	8.15619e-12	-7.70731	Adipose_Visceral_Omentum	2.49864e-08	4.60319e-06	-5.57337	NA	NA	NA	1	1	1	0	3	0.37679	-6.69803	-1.30545	7.59486	-0.858627	5.50318	NA	NA	0.70633	2.1125e-11	0.191739	3.08131e-14	0.390546	3.72993e-08	NA	NA	0.890787	5.16706e-09	0.801497	1.88234e-11	0.884659	5.84592e-06	NA	NA
NDUFS2	1.7962e-10	4.53438e-08	-6.37783	Brain_Spinal_cord_cervical_c-1	1.28502e-14	8.15619e-12	-7.70731	Artery_Aorta	2.49864e-08	4.49415e-06	-5.57337	NA	NA	NA	1	1	1	0	3	0.37679	-6.69803	-1.30545	7.59486	-0.858627	5.50318	NA	NA	0.70633	2.1125e-11	0.191739	3.08131e-14	0.390546	3.72993e-08	NA	NA	0.890787	5.16706e-09	0.801497	1.88234e-11	0.885243	5.62639e-06	NA	NA
NDUFS2	1.7962e-10	4.53438e-08	-6.37783	Brain_Spinal_cord_cervical_c-1	1.28502e-14	8.15619e-12	-7.70731	Artery_Coronary	2.49864e-08	4.81869e-06	-5.57337	NA	NA	NA	1	1	1	0	3	0.37679	-6.69803	-1.30545	7.59486	-0.858627	5.50318	NA	NA	0.70633	2.1125e-11	0.191739	3.08131e-14	0.390546	3.72993e-08	NA	NA	0.890787	5.16706e-09	0.801497	1.88234e-11	0.881334	6.10421e-06	NA	NA
NDUFS2	1.7962e-10	4.53438e-08	-6.37783	Brain_Spinal_cord_cervical_c-1	1.28502e-14	8.15619e-12	-7.70731	Artery_Tibial	2.49864e-08	4.5644e-06	-5.57337	NA	NA	NA	1	1	1	0	3	0.37679	-6.69803	-1.30545	7.59486	-0.858627	5.50318	NA	NA	0.70633	2.1125e-11	0.191739	3.08131e-14	0.390546	3.72993e-08	NA	NA	0.890787	5.16706e-09	0.801497	1.88234e-11	0.882639	5.8993e-06	NA	NA
NDUFS2	1.7962e-10	4.53438e-08	-6.37783	Brain_Spinal_cord_cervical_c-1	1.28502e-14	8.15619e-12	-7.70731	Brain_Amygdala	2.49864e-08	7.2781e-06	5.57337	NA	NA	NA	1	1	1	0	3	0.37679	-6.69803	-1.30545	7.59486	0.858627	-5.50318	NA	NA	0.70633	2.1125e-11	0.191739	3.08131e-14	0.390546	3.72993e-08	NA	NA	0.890787	5.16706e-09	0.801497	1.88234e-11	0.896633	7.23991e-06	NA	NA
NDUFS2	1.7962e-10	4.53438e-08	-6.37783	Brain_Spinal_cord_cervical_c-1	1.28502e-14	8.15619e-12	-7.70731	Brain_Cerebellar_Hemisphere	2.49864e-08	4.58696e-06	5.57337	NA	NA	NA	1	1	1	0	3	0.37679	-6.69803	-1.30545	7.59486	0.858627	-5.50318	NA	NA	0.70633	2.1125e-11	0.191739	3.08131e-14	0.390546	3.72993e-08	NA	NA	0.890787	5.16706e-09	0.801497	1.88234e-11	0.88289	5.70661e-06	NA	NA
NDUFS2	1.7962e-10	4.53438e-08	-6.37783	Brain_Spinal_cord_cervical_c-1	1.28502e-14	8.15619e-12	-7.70731	Brain_Cerebellum	2.49864e-08	4.73849e-06	-5.57337	NA	NA	NA	1	1	1	0	3	0.37679	-6.69803	-1.30545	7.59486	-0.858627	5.50318	NA	NA	0.70633	2.1125e-11	0.191739	3.08131e-14	0.390546	3.72993e-08	NA	NA	0.890787	5.16706e-09	0.801497	1.88234e-11	0.881915	5.9113e-06	NA	NA
NDUFS2	1.7962e-10	4.53438e-08	-6.37783	Brain_Spinal_cord_cervical_c-1	1.28502e-14	8.15619e-12	-7.70731	Brain_Cortex	2.49864e-08	5.02823e-06	-5.57337	NA	NA	NA	1	1	1	0	3	0.37679	-6.69803	-1.30545	7.59486	-0.858627	5.50318	NA	NA	0.70633	2.1125e-11	0.191739	3.08131e-14	0.390546	3.72993e-08	NA	NA	0.890787	5.16706e-09	0.801497	1.88234e-11	0.886105	5.75055e-06	NA	NA
NDUFS2	1.7962e-10	4.53438e-08	-6.37783	Brain_Spinal_cord_cervical_c-1	1.28502e-14	8.15619e-12	-7.70731	Brain_Nucleus_accumbens_basal_ganglia	2.49864e-08	5.71074e-06	-5.57337	NA	NA	NA	1	1	1	0	3	0.37679	-6.69803	-1.30545	7.59486	-0.858627	5.50318	NA	NA	0.70633	2.1125e-11	0.191739	3.08131e-14	0.390546	3.72993e-08	NA	NA	0.890787	5.16706e-09	0.801497	1.88234e-11	0.8831	6.37644e-06	NA	NA
NDUFS2	1.7962e-10	4.53438e-08	-6.37783	Brain_Spinal_cord_cervical_c-1	1.28502e-14	8.15619e-12	-7.70731	Brain_Putamen_basal_ganglia	2.49864e-08	6.6203e-06	5.57337	NA	NA	NA	1	1	1	0	3	0.37679	-6.69803	-1.30545	7.59486	0.858627	-5.50318	NA	NA	0.70633	2.1125e-11	0.191739	3.08131e-14	0.390546	3.72993e-08	NA	NA	0.890787	5.16706e-09	0.801497	1.88234e-11	0.881058	7.15118e-06	NA	NA
NDUFS2	1.7962e-10	4.53438e-08	-6.37783	Brain_Spinal_cord_cervical_c-1	1.28502e-14	8.15619e-12	-7.70731	Brain_Spinal_cord_cervical_c-1	2.49864e-08	5.73468e-06	5.57337	NA	NA	NA	1	1	1	0	3	0.37679	-6.69803	-1.30545	7.59486	0.858627	-5.50318	NA	NA	0.70633	2.1125e-11	0.191739	3.08131e-14	0.390546	3.72993e-08	NA	NA	0.890787	5.16706e-09	0.801497	1.88234e-11	0.892548	6.78908e-06	NA	NA
NDUFS2	1.7962e-10	4.53438e-08	-6.37783	Brain_Spinal_cord_cervical_c-1	1.28502e-14	8.15619e-12	-7.70731	Breast_Mammary_Tissue	2.49864e-08	4.41168e-06	-5.57337	NA	NA	NA	1	1	1	0	3	0.37679	-6.69803	-1.30545	7.59486	-0.858627	5.50318	NA	NA	0.70633	2.1125e-11	0.191739	3.08131e-14	0.390546	3.72993e-08	NA	NA	0.890787	5.16706e-09	0.801497	1.88234e-11	0.891421	5.6426e-06	NA	NA
NDUFS2	1.7962e-10	4.53438e-08	-6.37783	Brain_Spinal_cord_cervical_c-1	1.28502e-14	8.15619e-12	-7.70731	Cells_EBV-transformed_lymphocytes	2.49864e-08	4.23988e-06	5.57337	NA	NA	NA	1	1	1	0	3	0.37679	-6.69803	-1.30545	7.59486	0.858627	-5.50318	NA	NA	0.70633	2.1125e-11	0.191739	3.08131e-14	0.390546	3.72993e-08	NA	NA	0.890787	5.16706e-09	0.801497	1.88234e-11	0.880403	5.14395e-06	NA	NA
NDUFS2	1.7962e-10	4.53438e-08	-6.37783	Brain_Spinal_cord_cervical_c-1	1.28502e-14	8.15619e-12	-7.70731	Colon_Sigmoid	9.60098e-10	2.241e-07	-6.11591	NA	NA	NA	1	1	1	0	3	0.37679	-6.69803	-1.30545	7.59486	-1.20058	6.00147	NA	NA	0.70633	2.1125e-11	0.191739	3.08131e-14	0.229916	1.95537e-09	NA	NA	0.890787	5.16706e-09	0.801497	1.88234e-11	0.81436	4.38149e-07	NA	NA
NDUFS2	1.7962e-10	4.53438e-08	-6.37783	Brain_Spinal_cord_cervical_c-1	1.28502e-14	8.15619e-12	-7.70731	Colon_Transverse	2.49864e-08	4.83891e-06	-5.57337	NA	NA	NA	1	1	1	0	3	0.37679	-6.69803	-1.30545	7.59486	-0.858627	5.50318	NA	NA	0.70633	2.1125e-11	0.191739	3.08131e-14	0.390546	3.72993e-08	NA	NA	0.890787	5.16706e-09	0.801497	1.88234e-11	0.89318	6.08635e-06	NA	NA
NDUFS2	1.7962e-10	4.53438e-08	-6.37783	Brain_Spinal_cord_cervical_c-1	1.28502e-14	8.15619e-12	-7.70731	Esophagus_Gastroesophageal_Junction	2.49864e-08	4.61886e-06	5.57337	NA	NA	NA	1	1	1	0	3	0.37679	-6.69803	-1.30545	7.59486	0.858627	-5.50318	NA	NA	0.70633	2.1125e-11	0.191739	3.08131e-14	0.390546	3.72993e-08	NA	NA	0.890787	5.16706e-09	0.801497	1.88234e-11	0.889903	5.47978e-06	NA	NA
NDUFS2	1.7962e-10	4.53438e-08	-6.37783	Brain_Spinal_cord_cervical_c-1	1.28502e-14	8.15619e-12	-7.70731	Esophagus_Mucosa	2.49864e-08	4.54169e-06	5.57337	NA	NA	NA	1	1	1	0	3	0.37679	-6.69803	-1.30545	7.59486	0.858627	-5.50318	NA	NA	0.70633	2.1125e-11	0.191739	3.08131e-14	0.390546	3.72993e-08	NA	NA	0.890787	5.16706e-09	0.801497	1.88234e-11	0.891195	5.51446e-06	NA	NA
NDUFS2	1.7962e-10	4.53438e-08	-6.37783	Brain_Spinal_cord_cervical_c-1	1.28502e-14	8.15619e-12	-7.70731	Esophagus_Muscularis	2.49864e-08	4.59818e-06	-5.57337	NA	NA	NA	1	1	1	0	3	0.37679	-6.69803	-1.30545	7.59486	-0.858627	5.50318	NA	NA	0.70633	2.1125e-11	0.191739	3.08131e-14	0.390546	3.72993e-08	NA	NA	0.890787	5.16706e-09	0.801497	1.88234e-11	0.892841	5.56474e-06	NA	NA
NDUFS2	1.7962e-10	4.53438e-08	-6.37783	Brain_Spinal_cord_cervical_c-1	1.28502e-14	8.15619e-12	-7.70731	Lung	2.49864e-08	4.53976e-06	-5.57337	NA	NA	NA	1	1	1	0	3	0.37679	-6.69803	-1.30545	7.59486	-0.858627	5.50318	NA	NA	0.70633	2.1125e-11	0.191739	3.08131e-14	0.390546	3.72993e-08	NA	NA	0.890787	5.16706e-09	0.801497	1.88234e-11	0.882181	6.11743e-06	NA	NA
NDUFS2	1.7962e-10	4.53438e-08	-6.37783	Brain_Spinal_cord_cervical_c-1	1.28502e-14	8.15619e-12	-7.70731	Minor_Salivary_Gland	2.49864e-08	4.62113e-06	-5.57337	NA	NA	NA	1	1	1	0	3	0.37679	-6.69803	-1.30545	7.59486	-0.858627	5.50318	NA	NA	0.70633	2.1125e-11	0.191739	3.08131e-14	0.390546	3.72993e-08	NA	NA	0.890787	5.16706e-09	0.801497	1.88234e-11	0.88751	6.01257e-06	NA	NA
NDUFS2	1.7962e-10	4.53438e-08	-6.37783	Brain_Spinal_cord_cervical_c-1	1.28502e-14	8.15619e-12	-7.70731	Muscle_Skeletal	2.49864e-08	4.93189e-06	-5.57337	NA	NA	NA	1	1	1	0	3	0.37679	-6.69803	-1.30545	7.59486	-0.858627	5.50318	NA	NA	0.70633	2.1125e-11	0.191739	3.08131e-14	0.390546	3.72993e-08	NA	NA	0.890787	5.16706e-09	0.801497	1.88234e-11	0.889739	6.22162e-06	NA	NA
NDUFS2	1.7962e-10	4.53438e-08	-6.37783	Brain_Spinal_cord_cervical_c-1	1.28502e-14	8.15619e-12	-7.70731	Nerve_Tibial	2.49864e-08	4.64164e-06	-5.57337	NA	NA	NA	1	1	1	0	3	0.37679	-6.69803	-1.30545	7.59486	-0.858627	5.50318	NA	NA	0.70633	2.1125e-11	0.191739	3.08131e-14	0.390546	3.72993e-08	NA	NA	0.890787	5.16706e-09	0.801497	1.88234e-11	0.888745	5.94221e-06	NA	NA
NDUFS2	1.7962e-10	4.53438e-08	-6.37783	Brain_Spinal_cord_cervical_c-1	1.28502e-14	8.15619e-12	-7.70731	Ovary	2.49864e-08	4.83236e-06	-5.57337	NA	NA	NA	1	1	1	0	3	0.37679	-6.69803	-1.30545	7.59486	-0.858627	5.50318	NA	NA	0.70633	2.1125e-11	0.191739	3.08131e-14	0.390546	3.72993e-08	NA	NA	0.890787	5.16706e-09	0.801497	1.88234e-11	0.886151	5.87243e-06	NA	NA
NDUFS2	1.7962e-10	4.53438e-08	-6.37783	Brain_Spinal_cord_cervical_c-1	1.28502e-14	8.15619e-12	-7.70731	Pituitary	2.49864e-08	5.46527e-06	5.57337	NA	NA	NA	1	1	1	0	3	0.37679	-6.69803	-1.30545	7.59486	0.858627	-5.50318	NA	NA	0.70633	2.1125e-11	0.191739	3.08131e-14	0.390546	3.72993e-08	NA	NA	0.890787	5.16706e-09	0.801497	1.88234e-11	0.89643	6.03186e-06	NA	NA
NDUFS2	1.7962e-10	4.53438e-08	-6.37783	Brain_Spinal_cord_cervical_c-1	1.28502e-14	8.15619e-12	-7.70731	Prostate	2.49864e-08	4.69516e-06	5.57337	NA	NA	NA	1	1	1	0	3	0.37679	-6.69803	-1.30545	7.59486	0.858627	-5.50318	NA	NA	0.70633	2.1125e-11	0.191739	3.08131e-14	0.390546	3.72993e-08	NA	NA	0.890787	5.16706e-09	0.801497	1.88234e-11	0.887508	5.98179e-06	NA	NA
NDUFS2	1.7962e-10	4.53438e-08	-6.37783	Brain_Spinal_cord_cervical_c-1	1.28502e-14	8.15619e-12	-7.70731	Skin_Not_Sun_Exposed_Suprapubic	2.49864e-08	5.29043e-06	-5.57337	NA	NA	NA	1	1	1	0	3	0.37679	-6.69803	-1.30545	7.59486	-0.858627	5.50318	NA	NA	0.70633	2.1125e-11	0.191739	3.08131e-14	0.390546	3.72993e-08	NA	NA	0.890787	5.16706e-09	0.801497	1.88234e-11	0.895498	5.96682e-06	NA	NA
NDUFS2	1.7962e-10	4.53438e-08	-6.37783	Brain_Spinal_cord_cervical_c-1	1.28502e-14	8.15619e-12	-7.70731	Skin_Sun_Exposed_Lower_leg	2.49864e-08	4.59437e-06	-5.57337	NA	NA	NA	1	1	1	0	3	0.37679	-6.69803	-1.30545	7.59486	-0.858627	5.50318	NA	NA	0.70633	2.1125e-11	0.191739	3.08131e-14	0.390546	3.72993e-08	NA	NA	0.890787	5.16706e-09	0.801497	1.88234e-11	0.890842	5.72036e-06	NA	NA
NDUFS2	1.7962e-10	4.53438e-08	-6.37783	Brain_Spinal_cord_cervical_c-1	1.28502e-14	8.15619e-12	-7.70731	Small_Intestine_Terminal_Ileum	2.49864e-08	4.98061e-06	-5.57337	NA	NA	NA	1	1	1	0	3	0.37679	-6.69803	-1.30545	7.59486	-0.858627	5.50318	NA	NA	0.70633	2.1125e-11	0.191739	3.08131e-14	0.390546	3.72993e-08	NA	NA	0.890787	5.16706e-09	0.801497	1.88234e-11	0.891031	6.23612e-06	NA	NA
NDUFS2	1.7962e-10	4.53438e-08	-6.37783	Brain_Spinal_cord_cervical_c-1	1.28502e-14	8.15619e-12	-7.70731	Stomach	2.49864e-08	5.04638e-06	-5.57337	NA	NA	NA	1	1	1	0	3	0.37679	-6.69803	-1.30545	7.59486	-0.858627	5.50318	NA	NA	0.70633	2.1125e-11	0.191739	3.08131e-14	0.390546	3.72993e-08	NA	NA	0.890787	5.16706e-09	0.801497	1.88234e-11	0.894565	6.499e-06	NA	NA
NDUFS2	1.7962e-10	4.53438e-08	-6.37783	Brain_Spinal_cord_cervical_c-1	1.28502e-14	8.15619e-12	-7.70731	Testis	2.49864e-08	5.32506e-06	-5.57337	NA	NA	NA	1	1	1	0	3	0.37679	-6.69803	-1.30545	7.59486	-0.858627	5.50318	NA	NA	0.70633	2.1125e-11	0.191739	3.08131e-14	0.390546	3.72993e-08	NA	NA	0.890787	5.16706e-09	0.801497	1.88234e-11	0.896727	6.68622e-06	NA	NA
NDUFS2	1.7962e-10	4.53438e-08	-6.37783	Brain_Spinal_cord_cervical_c-1	1.28502e-14	8.15619e-12	-7.70731	Thyroid	3.74876e-06	0.000366243	4.62485	NA	NA	NA	1	1	1	0	3	0.37679	-6.69803	-1.30545	7.59486	-0.715771	-4.83848	NA	NA	0.70633	2.1125e-11	0.191739	3.08131e-14	0.474133	1.30835e-06	NA	NA	0.890787	5.16706e-09	0.801497	1.88234e-11	0.912677	0.000127389	NA	NA
NDUFS2	1.7962e-10	4.53438e-08	-6.37783	Brain_Spinal_cord_cervical_c-1	1.28502e-14	8.15619e-12	-7.70731	Uterus	2.49864e-08	4.77926e-06	-5.57337	NA	NA	NA	1	1	1	0	3	0.37679	-6.69803	-1.30545	7.59486	-0.858627	5.50318	NA	NA	0.70633	2.1125e-11	0.191739	3.08131e-14	0.390546	3.72993e-08	NA	NA	0.890787	5.16706e-09	0.801497	1.88234e-11	0.887842	6.03634e-06	NA	NA
NDUFS2	1.7962e-10	4.53438e-08	-6.37783	Brain_Spinal_cord_cervical_c-1	1.28502e-14	8.15619e-12	-7.70731	Vagina	2.49864e-08	5.1347e-06	-5.57337	NA	NA	NA	1	1	1	0	3	0.37679	-6.69803	-1.30545	7.59486	-0.858627	5.50318	NA	NA	0.70633	2.1125e-11	0.191739	3.08131e-14	0.390546	3.72993e-08	NA	NA	0.890787	5.16706e-09	0.801497	1.88234e-11	0.88681	6.00835e-06	NA	NA
NDUFS2	1.7962e-10	4.53438e-08	-6.37783	Brain_Spinal_cord_cervical_c-1	1.28502e-14	8.15619e-12	-7.70731	smultixcan	7.09342e-10	1.70713e-07	0.272318	NA	NA	NA	1	1	1	0	3	0.37679	-6.69803	-1.30545	7.59486	-0.103487	0.501839	NA	NA	0.70633	2.1125e-11	0.191739	3.08131e-14	0.603995	8.80628e-10	NA	NA	0.890787	5.16706e-09	0.801497	1.88234e-11	0.939052	2.06349e-07	NA	NA
NDUFS2	1.7962e-10	4.53438e-08	-6.37783	Brain_Substantia_nigra	8.66096e-07	0.000120529	-4.91985	Adipose_Subcutaneous	2.49864e-08	4.8195e-06	-5.57337	NA	NA	NA	1	1	1	0	3	0.37679	-6.69803	-1.0715	4.80982	-0.858627	5.50318	NA	NA	0.70633	2.1125e-11	0.283945	1.51068e-06	0.390546	3.72993e-08	NA	NA	0.890787	5.16706e-09	0.867632	0.00019497	0.888139	5.88676e-06	NA	NA
NDUFS2	1.7962e-10	4.53438e-08	-6.37783	Brain_Substantia_nigra	8.66096e-07	0.000120529	-4.91985	Adipose_Visceral_Omentum	2.49864e-08	4.60319e-06	-5.57337	NA	NA	NA	1	1	1	0	3	0.37679	-6.69803	-1.0715	4.80982	-0.858627	5.50318	NA	NA	0.70633	2.1125e-11	0.283945	1.51068e-06	0.390546	3.72993e-08	NA	NA	0.890787	5.16706e-09	0.867632	0.00019497	0.884659	5.84592e-06	NA	NA
NDUFS2	1.7962e-10	4.53438e-08	-6.37783	Brain_Substantia_nigra	8.66096e-07	0.000120529	-4.91985	Artery_Aorta	2.49864e-08	4.49415e-06	-5.57337	NA	NA	NA	1	1	1	0	3	0.37679	-6.69803	-1.0715	4.80982	-0.858627	5.50318	NA	NA	0.70633	2.1125e-11	0.283945	1.51068e-06	0.390546	3.72993e-08	NA	NA	0.890787	5.16706e-09	0.867632	0.00019497	0.885243	5.62639e-06	NA	NA
NDUFS2	1.7962e-10	4.53438e-08	-6.37783	Brain_Substantia_nigra	8.66096e-07	0.000120529	-4.91985	Artery_Coronary	2.49864e-08	4.81869e-06	-5.57337	NA	NA	NA	1	1	1	0	3	0.37679	-6.69803	-1.0715	4.80982	-0.858627	5.50318	NA	NA	0.70633	2.1125e-11	0.283945	1.51068e-06	0.390546	3.72993e-08	NA	NA	0.890787	5.16706e-09	0.867632	0.00019497	0.881334	6.10421e-06	NA	NA
NDUFS2	1.7962e-10	4.53438e-08	-6.37783	Brain_Substantia_nigra	8.66096e-07	0.000120529	-4.91985	Artery_Tibial	2.49864e-08	4.5644e-06	-5.57337	NA	NA	NA	1	1	1	0	3	0.37679	-6.69803	-1.0715	4.80982	-0.858627	5.50318	NA	NA	0.70633	2.1125e-11	0.283945	1.51068e-06	0.390546	3.72993e-08	NA	NA	0.890787	5.16706e-09	0.867632	0.00019497	0.882639	5.8993e-06	NA	NA
NDUFS2	1.7962e-10	4.53438e-08	-6.37783	Brain_Substantia_nigra	8.66096e-07	0.000120529	-4.91985	Brain_Amygdala	2.49864e-08	7.2781e-06	5.57337	NA	NA	NA	1	1	1	0	3	0.37679	-6.69803	-1.0715	4.80982	0.858627	-5.50318	NA	NA	0.70633	2.1125e-11	0.283945	1.51068e-06	0.390546	3.72993e-08	NA	NA	0.890787	5.16706e-09	0.867632	0.00019497	0.896633	7.23991e-06	NA	NA
NDUFS2	1.7962e-10	4.53438e-08	-6.37783	Brain_Substantia_nigra	8.66096e-07	0.000120529	-4.91985	Brain_Cerebellar_Hemisphere	2.49864e-08	4.58696e-06	5.57337	NA	NA	NA	1	1	1	0	3	0.37679	-6.69803	-1.0715	4.80982	0.858627	-5.50318	NA	NA	0.70633	2.1125e-11	0.283945	1.51068e-06	0.390546	3.72993e-08	NA	NA	0.890787	5.16706e-09	0.867632	0.00019497	0.88289	5.70661e-06	NA	NA
NDUFS2	1.7962e-10	4.53438e-08	-6.37783	Brain_Substantia_nigra	8.66096e-07	0.000120529	-4.91985	Brain_Cerebellum	2.49864e-08	4.73849e-06	-5.57337	NA	NA	NA	1	1	1	0	3	0.37679	-6.69803	-1.0715	4.80982	-0.858627	5.50318	NA	NA	0.70633	2.1125e-11	0.283945	1.51068e-06	0.390546	3.72993e-08	NA	NA	0.890787	5.16706e-09	0.867632	0.00019497	0.881915	5.9113e-06	NA	NA
NDUFS2	1.7962e-10	4.53438e-08	-6.37783	Brain_Substantia_nigra	8.66096e-07	0.000120529	-4.91985	Brain_Cortex	2.49864e-08	5.02823e-06	-5.57337	NA	NA	NA	1	1	1	0	3	0.37679	-6.69803	-1.0715	4.80982	-0.858627	5.50318	NA	NA	0.70633	2.1125e-11	0.283945	1.51068e-06	0.390546	3.72993e-08	NA	NA	0.890787	5.16706e-09	0.867632	0.00019497	0.886105	5.75055e-06	NA	NA
NDUFS2	1.7962e-10	4.53438e-08	-6.37783	Brain_Substantia_nigra	8.66096e-07	0.000120529	-4.91985	Brain_Nucleus_accumbens_basal_ganglia	2.49864e-08	5.71074e-06	-5.57337	NA	NA	NA	1	1	1	0	3	0.37679	-6.69803	-1.0715	4.80982	-0.858627	5.50318	NA	NA	0.70633	2.1125e-11	0.283945	1.51068e-06	0.390546	3.72993e-08	NA	NA	0.890787	5.16706e-09	0.867632	0.00019497	0.8831	6.37644e-06	NA	NA
NDUFS2	1.7962e-10	4.53438e-08	-6.37783	Brain_Substantia_nigra	8.66096e-07	0.000120529	-4.91985	Brain_Putamen_basal_ganglia	2.49864e-08	6.6203e-06	5.57337	NA	NA	NA	1	1	1	0	3	0.37679	-6.69803	-1.0715	4.80982	0.858627	-5.50318	NA	NA	0.70633	2.1125e-11	0.283945	1.51068e-06	0.390546	3.72993e-08	NA	NA	0.890787	5.16706e-09	0.867632	0.00019497	0.881058	7.15118e-06	NA	NA
NDUFS2	1.7962e-10	4.53438e-08	-6.37783	Brain_Substantia_nigra	8.66096e-07	0.000120529	-4.91985	Brain_Spinal_cord_cervical_c-1	2.49864e-08	5.73468e-06	5.57337	NA	NA	NA	1	1	1	0	3	0.37679	-6.69803	-1.0715	4.80982	0.858627	-5.50318	NA	NA	0.70633	2.1125e-11	0.283945	1.51068e-06	0.390546	3.72993e-08	NA	NA	0.890787	5.16706e-09	0.867632	0.00019497	0.892548	6.78908e-06	NA	NA
NDUFS2	1.7962e-10	4.53438e-08	-6.37783	Brain_Substantia_nigra	8.66096e-07	0.000120529	-4.91985	Breast_Mammary_Tissue	2.49864e-08	4.41168e-06	-5.57337	NA	NA	NA	1	1	1	0	3	0.37679	-6.69803	-1.0715	4.80982	-0.858627	5.50318	NA	NA	0.70633	2.1125e-11	0.283945	1.51068e-06	0.390546	3.72993e-08	NA	NA	0.890787	5.16706e-09	0.867632	0.00019497	0.891421	5.6426e-06	NA	NA
NDUFS2	1.7962e-10	4.53438e-08	-6.37783	Brain_Substantia_nigra	8.66096e-07	0.000120529	-4.91985	Cells_EBV-transformed_lymphocytes	2.49864e-08	4.23988e-06	5.57337	NA	NA	NA	1	1	1	0	3	0.37679	-6.69803	-1.0715	4.80982	0.858627	-5.50318	NA	NA	0.70633	2.1125e-11	0.283945	1.51068e-06	0.390546	3.72993e-08	NA	NA	0.890787	5.16706e-09	0.867632	0.00019497	0.880403	5.14395e-06	NA	NA
NDUFS2	1.7962e-10	4.53438e-08	-6.37783	Brain_Substantia_nigra	8.66096e-07	0.000120529	-4.91985	Colon_Sigmoid	9.60098e-10	2.241e-07	-6.11591	NA	NA	NA	1	1	1	0	3	0.37679	-6.69803	-1.0715	4.80982	-1.20058	6.00147	NA	NA	0.70633	2.1125e-11	0.283945	1.51068e-06	0.229916	1.95537e-09	NA	NA	0.890787	5.16706e-09	0.867632	0.00019497	0.81436	4.38149e-07	NA	NA
NDUFS2	1.7962e-10	4.53438e-08	-6.37783	Brain_Substantia_nigra	8.66096e-07	0.000120529	-4.91985	Colon_Transverse	2.49864e-08	4.83891e-06	-5.57337	NA	NA	NA	1	1	1	0	3	0.37679	-6.69803	-1.0715	4.80982	-0.858627	5.50318	NA	NA	0.70633	2.1125e-11	0.283945	1.51068e-06	0.390546	3.72993e-08	NA	NA	0.890787	5.16706e-09	0.867632	0.00019497	0.89318	6.08635e-06	NA	NA
NDUFS2	1.7962e-10	4.53438e-08	-6.37783	Brain_Substantia_nigra	8.66096e-07	0.000120529	-4.91985	Esophagus_Gastroesophageal_Junction	2.49864e-08	4.61886e-06	5.57337	NA	NA	NA	1	1	1	0	3	0.37679	-6.69803	-1.0715	4.80982	0.858627	-5.50318	NA	NA	0.70633	2.1125e-11	0.283945	1.51068e-06	0.390546	3.72993e-08	NA	NA	0.890787	5.16706e-09	0.867632	0.00019497	0.889903	5.47978e-06	NA	NA
NDUFS2	1.7962e-10	4.53438e-08	-6.37783	Brain_Substantia_nigra	8.66096e-07	0.000120529	-4.91985	Esophagus_Mucosa	2.49864e-08	4.54169e-06	5.57337	NA	NA	NA	1	1	1	0	3	0.37679	-6.69803	-1.0715	4.80982	0.858627	-5.50318	NA	NA	0.70633	2.1125e-11	0.283945	1.51068e-06	0.390546	3.72993e-08	NA	NA	0.890787	5.16706e-09	0.867632	0.00019497	0.891195	5.51446e-06	NA	NA
NDUFS2	1.7962e-10	4.53438e-08	-6.37783	Brain_Substantia_nigra	8.66096e-07	0.000120529	-4.91985	Esophagus_Muscularis	2.49864e-08	4.59818e-06	-5.57337	NA	NA	NA	1	1	1	0	3	0.37679	-6.69803	-1.0715	4.80982	-0.858627	5.50318	NA	NA	0.70633	2.1125e-11	0.283945	1.51068e-06	0.390546	3.72993e-08	NA	NA	0.890787	5.16706e-09	0.867632	0.00019497	0.892841	5.56474e-06	NA	NA
NDUFS2	1.7962e-10	4.53438e-08	-6.37783	Brain_Substantia_nigra	8.66096e-07	0.000120529	-4.91985	Lung	2.49864e-08	4.53976e-06	-5.57337	NA	NA	NA	1	1	1	0	3	0.37679	-6.69803	-1.0715	4.80982	-0.858627	5.50318	NA	NA	0.70633	2.1125e-11	0.283945	1.51068e-06	0.390546	3.72993e-08	NA	NA	0.890787	5.16706e-09	0.867632	0.00019497	0.882181	6.11743e-06	NA	NA
NDUFS2	1.7962e-10	4.53438e-08	-6.37783	Brain_Substantia_nigra	8.66096e-07	0.000120529	-4.91985	Minor_Salivary_Gland	2.49864e-08	4.62113e-06	-5.57337	NA	NA	NA	1	1	1	0	3	0.37679	-6.69803	-1.0715	4.80982	-0.858627	5.50318	NA	NA	0.70633	2.1125e-11	0.283945	1.51068e-06	0.390546	3.72993e-08	NA	NA	0.890787	5.16706e-09	0.867632	0.00019497	0.88751	6.01257e-06	NA	NA
NDUFS2	1.7962e-10	4.53438e-08	-6.37783	Brain_Substantia_nigra	8.66096e-07	0.000120529	-4.91985	Muscle_Skeletal	2.49864e-08	4.93189e-06	-5.57337	NA	NA	NA	1	1	1	0	3	0.37679	-6.69803	-1.0715	4.80982	-0.858627	5.50318	NA	NA	0.70633	2.1125e-11	0.283945	1.51068e-06	0.390546	3.72993e-08	NA	NA	0.890787	5.16706e-09	0.867632	0.00019497	0.889739	6.22162e-06	NA	NA
NDUFS2	1.7962e-10	4.53438e-08	-6.37783	Brain_Substantia_nigra	8.66096e-07	0.000120529	-4.91985	Nerve_Tibial	2.49864e-08	4.64164e-06	-5.57337	NA	NA	NA	1	1	1	0	3	0.37679	-6.69803	-1.0715	4.80982	-0.858627	5.50318	NA	NA	0.70633	2.1125e-11	0.283945	1.51068e-06	0.390546	3.72993e-08	NA	NA	0.890787	5.16706e-09	0.867632	0.00019497	0.888745	5.94221e-06	NA	NA
NDUFS2	1.7962e-10	4.53438e-08	-6.37783	Brain_Substantia_nigra	8.66096e-07	0.000120529	-4.91985	Ovary	2.49864e-08	4.83236e-06	-5.57337	NA	NA	NA	1	1	1	0	3	0.37679	-6.69803	-1.0715	4.80982	-0.858627	5.50318	NA	NA	0.70633	2.1125e-11	0.283945	1.51068e-06	0.390546	3.72993e-08	NA	NA	0.890787	5.16706e-09	0.867632	0.00019497	0.886151	5.87243e-06	NA	NA
NDUFS2	1.7962e-10	4.53438e-08	-6.37783	Brain_Substantia_nigra	8.66096e-07	0.000120529	-4.91985	Pituitary	2.49864e-08	5.46527e-06	5.57337	NA	NA	NA	1	1	1	0	3	0.37679	-6.69803	-1.0715	4.80982	0.858627	-5.50318	NA	NA	0.70633	2.1125e-11	0.283945	1.51068e-06	0.390546	3.72993e-08	NA	NA	0.890787	5.16706e-09	0.867632	0.00019497	0.89643	6.03186e-06	NA	NA
NDUFS2	1.7962e-10	4.53438e-08	-6.37783	Brain_Substantia_nigra	8.66096e-07	0.000120529	-4.91985	Prostate	2.49864e-08	4.69516e-06	5.57337	NA	NA	NA	1	1	1	0	3	0.37679	-6.69803	-1.0715	4.80982	0.858627	-5.50318	NA	NA	0.70633	2.1125e-11	0.283945	1.51068e-06	0.390546	3.72993e-08	NA	NA	0.890787	5.16706e-09	0.867632	0.00019497	0.887508	5.98179e-06	NA	NA
NDUFS2	1.7962e-10	4.53438e-08	-6.37783	Brain_Substantia_nigra	8.66096e-07	0.000120529	-4.91985	Skin_Not_Sun_Exposed_Suprapubic	2.49864e-08	5.29043e-06	-5.57337	NA	NA	NA	1	1	1	0	3	0.37679	-6.69803	-1.0715	4.80982	-0.858627	5.50318	NA	NA	0.70633	2.1125e-11	0.283945	1.51068e-06	0.390546	3.72993e-08	NA	NA	0.890787	5.16706e-09	0.867632	0.00019497	0.895498	5.96682e-06	NA	NA
NDUFS2	1.7962e-10	4.53438e-08	-6.37783	Brain_Substantia_nigra	8.66096e-07	0.000120529	-4.91985	Skin_Sun_Exposed_Lower_leg	2.49864e-08	4.59437e-06	-5.57337	NA	NA	NA	1	1	1	0	3	0.37679	-6.69803	-1.0715	4.80982	-0.858627	5.50318	NA	NA	0.70633	2.1125e-11	0.283945	1.51068e-06	0.390546	3.72993e-08	NA	NA	0.890787	5.16706e-09	0.867632	0.00019497	0.890842	5.72036e-06	NA	NA
NDUFS2	1.7962e-10	4.53438e-08	-6.37783	Brain_Substantia_nigra	8.66096e-07	0.000120529	-4.91985	Small_Intestine_Terminal_Ileum	2.49864e-08	4.98061e-06	-5.57337	NA	NA	NA	1	1	1	0	3	0.37679	-6.69803	-1.0715	4.80982	-0.858627	5.50318	NA	NA	0.70633	2.1125e-11	0.283945	1.51068e-06	0.390546	3.72993e-08	NA	NA	0.890787	5.16706e-09	0.867632	0.00019497	0.891031	6.23612e-06	NA	NA
NDUFS2	1.7962e-10	4.53438e-08	-6.37783	Brain_Substantia_nigra	8.66096e-07	0.000120529	-4.91985	Stomach	2.49864e-08	5.04638e-06	-5.57337	NA	NA	NA	1	1	1	0	3	0.37679	-6.69803	-1.0715	4.80982	-0.858627	5.50318	NA	NA	0.70633	2.1125e-11	0.283945	1.51068e-06	0.390546	3.72993e-08	NA	NA	0.890787	5.16706e-09	0.867632	0.00019497	0.894565	6.499e-06	NA	NA
NDUFS2	1.7962e-10	4.53438e-08	-6.37783	Brain_Substantia_nigra	8.66096e-07	0.000120529	-4.91985	Testis	2.49864e-08	5.32506e-06	-5.57337	NA	NA	NA	1	1	1	0	3	0.37679	-6.69803	-1.0715	4.80982	-0.858627	5.50318	NA	NA	0.70633	2.1125e-11	0.283945	1.51068e-06	0.390546	3.72993e-08	NA	NA	0.890787	5.16706e-09	0.867632	0.00019497	0.896727	6.68622e-06	NA	NA
NDUFS2	1.7962e-10	4.53438e-08	-6.37783	Brain_Substantia_nigra	8.66096e-07	0.000120529	-4.91985	Thyroid	3.74876e-06	0.000366243	4.62485	NA	NA	NA	1	1	1	0	3	0.37679	-6.69803	-1.0715	4.80982	-0.715771	-4.83848	NA	NA	0.70633	2.1125e-11	0.283945	1.51068e-06	0.474133	1.30835e-06	NA	NA	0.890787	5.16706e-09	0.867632	0.00019497	0.912677	0.000127389	NA	NA
NDUFS2	1.7962e-10	4.53438e-08	-6.37783	Brain_Substantia_nigra	8.66096e-07	0.000120529	-4.91985	Uterus	2.49864e-08	4.77926e-06	-5.57337	NA	NA	NA	1	1	1	0	3	0.37679	-6.69803	-1.0715	4.80982	-0.858627	5.50318	NA	NA	0.70633	2.1125e-11	0.283945	1.51068e-06	0.390546	3.72993e-08	NA	NA	0.890787	5.16706e-09	0.867632	0.00019497	0.887842	6.03634e-06	NA	NA
NDUFS2	1.7962e-10	4.53438e-08	-6.37783	Brain_Substantia_nigra	8.66096e-07	0.000120529	-4.91985	Vagina	2.49864e-08	5.1347e-06	-5.57337	NA	NA	NA	1	1	1	0	3	0.37679	-6.69803	-1.0715	4.80982	-0.858627	5.50318	NA	NA	0.70633	2.1125e-11	0.283945	1.51068e-06	0.390546	3.72993e-08	NA	NA	0.890787	5.16706e-09	0.867632	0.00019497	0.88681	6.00835e-06	NA	NA
NDUFS2	1.7962e-10	4.53438e-08	-6.37783	Brain_Substantia_nigra	8.66096e-07	0.000120529	-4.91985	smultixcan	7.09342e-10	1.70713e-07	0.272318	NA	NA	NA	1	1	1	0	3	0.37679	-6.69803	-1.0715	4.80982	-0.103487	0.501839	NA	NA	0.70633	2.1125e-11	0.283945	1.51068e-06	0.603995	8.80628e-10	NA	NA	0.890787	5.16706e-09	0.867632	0.00019497	0.939052	2.06349e-07	NA	NA
NDUFS2	1.7962e-10	4.53438e-08	-6.37783	Breast_Mammary_Tissue	5.41843e-16	4.05415e-13	-8.10173	Adipose_Subcutaneous	2.49864e-08	4.8195e-06	-5.57337	NA	NA	NA	1	1	1	0	3	0.37679	-6.69803	-1.31898	7.99297	-0.858627	5.50318	NA	NA	0.70633	2.1125e-11	0.187176	1.31721e-15	0.390546	3.72993e-08	NA	NA	0.890787	5.16706e-09	0.775711	8.72966e-13	0.888139	5.88676e-06	NA	NA
NDUFS2	1.7962e-10	4.53438e-08	-6.37783	Breast_Mammary_Tissue	5.41843e-16	4.05415e-13	-8.10173	Adipose_Visceral_Omentum	2.49864e-08	4.60319e-06	-5.57337	NA	NA	NA	1	1	1	0	3	0.37679	-6.69803	-1.31898	7.99297	-0.858627	5.50318	NA	NA	0.70633	2.1125e-11	0.187176	1.31721e-15	0.390546	3.72993e-08	NA	NA	0.890787	5.16706e-09	0.775711	8.72966e-13	0.884659	5.84592e-06	NA	NA
NDUFS2	1.7962e-10	4.53438e-08	-6.37783	Breast_Mammary_Tissue	5.41843e-16	4.05415e-13	-8.10173	Artery_Aorta	2.49864e-08	4.49415e-06	-5.57337	NA	NA	NA	1	1	1	0	3	0.37679	-6.69803	-1.31898	7.99297	-0.858627	5.50318	NA	NA	0.70633	2.1125e-11	0.187176	1.31721e-15	0.390546	3.72993e-08	NA	NA	0.890787	5.16706e-09	0.775711	8.72966e-13	0.885243	5.62639e-06	NA	NA
NDUFS2	1.7962e-10	4.53438e-08	-6.37783	Breast_Mammary_Tissue	5.41843e-16	4.05415e-13	-8.10173	Artery_Coronary	2.49864e-08	4.81869e-06	-5.57337	NA	NA	NA	1	1	1	0	3	0.37679	-6.69803	-1.31898	7.99297	-0.858627	5.50318	NA	NA	0.70633	2.1125e-11	0.187176	1.31721e-15	0.390546	3.72993e-08	NA	NA	0.890787	5.16706e-09	0.775711	8.72966e-13	0.881334	6.10421e-06	NA	NA
NDUFS2	1.7962e-10	4.53438e-08	-6.37783	Breast_Mammary_Tissue	5.41843e-16	4.05415e-13	-8.10173	Artery_Tibial	2.49864e-08	4.5644e-06	-5.57337	NA	NA	NA	1	1	1	0	3	0.37679	-6.69803	-1.31898	7.99297	-0.858627	5.50318	NA	NA	0.70633	2.1125e-11	0.187176	1.31721e-15	0.390546	3.72993e-08	NA	NA	0.890787	5.16706e-09	0.775711	8.72966e-13	0.882639	5.8993e-06	NA	NA
NDUFS2	1.7962e-10	4.53438e-08	-6.37783	Breast_Mammary_Tissue	5.41843e-16	4.05415e-13	-8.10173	Brain_Amygdala	2.49864e-08	7.2781e-06	5.57337	NA	NA	NA	1	1	1	0	3	0.37679	-6.69803	-1.31898	7.99297	0.858627	-5.50318	NA	NA	0.70633	2.1125e-11	0.187176	1.31721e-15	0.390546	3.72993e-08	NA	NA	0.890787	5.16706e-09	0.775711	8.72966e-13	0.896633	7.23991e-06	NA	NA
NDUFS2	1.7962e-10	4.53438e-08	-6.37783	Breast_Mammary_Tissue	5.41843e-16	4.05415e-13	-8.10173	Brain_Cerebellar_Hemisphere	2.49864e-08	4.58696e-06	5.57337	NA	NA	NA	1	1	1	0	3	0.37679	-6.69803	-1.31898	7.99297	0.858627	-5.50318	NA	NA	0.70633	2.1125e-11	0.187176	1.31721e-15	0.390546	3.72993e-08	NA	NA	0.890787	5.16706e-09	0.775711	8.72966e-13	0.88289	5.70661e-06	NA	NA
NDUFS2	1.7962e-10	4.53438e-08	-6.37783	Breast_Mammary_Tissue	5.41843e-16	4.05415e-13	-8.10173	Brain_Cerebellum	2.49864e-08	4.73849e-06	-5.57337	NA	NA	NA	1	1	1	0	3	0.37679	-6.69803	-1.31898	7.99297	-0.858627	5.50318	NA	NA	0.70633	2.1125e-11	0.187176	1.31721e-15	0.390546	3.72993e-08	NA	NA	0.890787	5.16706e-09	0.775711	8.72966e-13	0.881915	5.9113e-06	NA	NA
NDUFS2	1.7962e-10	4.53438e-08	-6.37783	Breast_Mammary_Tissue	5.41843e-16	4.05415e-13	-8.10173	Brain_Cortex	2.49864e-08	5.02823e-06	-5.57337	NA	NA	NA	1	1	1	0	3	0.37679	-6.69803	-1.31898	7.99297	-0.858627	5.50318	NA	NA	0.70633	2.1125e-11	0.187176	1.31721e-15	0.390546	3.72993e-08	NA	NA	0.890787	5.16706e-09	0.775711	8.72966e-13	0.886105	5.75055e-06	NA	NA
NDUFS2	1.7962e-10	4.53438e-08	-6.37783	Breast_Mammary_Tissue	5.41843e-16	4.05415e-13	-8.10173	Brain_Nucleus_accumbens_basal_ganglia	2.49864e-08	5.71074e-06	-5.57337	NA	NA	NA	1	1	1	0	3	0.37679	-6.69803	-1.31898	7.99297	-0.858627	5.50318	NA	NA	0.70633	2.1125e-11	0.187176	1.31721e-15	0.390546	3.72993e-08	NA	NA	0.890787	5.16706e-09	0.775711	8.72966e-13	0.8831	6.37644e-06	NA	NA
NDUFS2	1.7962e-10	4.53438e-08	-6.37783	Breast_Mammary_Tissue	5.41843e-16	4.05415e-13	-8.10173	Brain_Putamen_basal_ganglia	2.49864e-08	6.6203e-06	5.57337	NA	NA	NA	1	1	1	0	3	0.37679	-6.69803	-1.31898	7.99297	0.858627	-5.50318	NA	NA	0.70633	2.1125e-11	0.187176	1.31721e-15	0.390546	3.72993e-08	NA	NA	0.890787	5.16706e-09	0.775711	8.72966e-13	0.881058	7.15118e-06	NA	NA
NDUFS2	1.7962e-10	4.53438e-08	-6.37783	Breast_Mammary_Tissue	5.41843e-16	4.05415e-13	-8.10173	Brain_Spinal_cord_cervical_c-1	2.49864e-08	5.73468e-06	5.57337	NA	NA	NA	1	1	1	0	3	0.37679	-6.69803	-1.31898	7.99297	0.858627	-5.50318	NA	NA	0.70633	2.1125e-11	0.187176	1.31721e-15	0.390546	3.72993e-08	NA	NA	0.890787	5.16706e-09	0.775711	8.72966e-13	0.892548	6.78908e-06	NA	NA
NDUFS2	1.7962e-10	4.53438e-08	-6.37783	Breast_Mammary_Tissue	5.41843e-16	4.05415e-13	-8.10173	Breast_Mammary_Tissue	2.49864e-08	4.41168e-06	-5.57337	NA	NA	NA	1	1	1	0	3	0.37679	-6.69803	-1.31898	7.99297	-0.858627	5.50318	NA	NA	0.70633	2.1125e-11	0.187176	1.31721e-15	0.390546	3.72993e-08	NA	NA	0.890787	5.16706e-09	0.775711	8.72966e-13	0.891421	5.6426e-06	NA	NA
NDUFS2	1.7962e-10	4.53438e-08	-6.37783	Breast_Mammary_Tissue	5.41843e-16	4.05415e-13	-8.10173	Cells_EBV-transformed_lymphocytes	2.49864e-08	4.23988e-06	5.57337	NA	NA	NA	1	1	1	0	3	0.37679	-6.69803	-1.31898	7.99297	0.858627	-5.50318	NA	NA	0.70633	2.1125e-11	0.187176	1.31721e-15	0.390546	3.72993e-08	NA	NA	0.890787	5.16706e-09	0.775711	8.72966e-13	0.880403	5.14395e-06	NA	NA
NDUFS2	1.7962e-10	4.53438e-08	-6.37783	Breast_Mammary_Tissue	5.41843e-16	4.05415e-13	-8.10173	Colon_Sigmoid	9.60098e-10	2.241e-07	-6.11591	NA	NA	NA	1	1	1	0	3	0.37679	-6.69803	-1.31898	7.99297	-1.20058	6.00147	NA	NA	0.70633	2.1125e-11	0.187176	1.31721e-15	0.229916	1.95537e-09	NA	NA	0.890787	5.16706e-09	0.775711	8.72966e-13	0.81436	4.38149e-07	NA	NA
NDUFS2	1.7962e-10	4.53438e-08	-6.37783	Breast_Mammary_Tissue	5.41843e-16	4.05415e-13	-8.10173	Colon_Transverse	2.49864e-08	4.83891e-06	-5.57337	NA	NA	NA	1	1	1	0	3	0.37679	-6.69803	-1.31898	7.99297	-0.858627	5.50318	NA	NA	0.70633	2.1125e-11	0.187176	1.31721e-15	0.390546	3.72993e-08	NA	NA	0.890787	5.16706e-09	0.775711	8.72966e-13	0.89318	6.08635e-06	NA	NA
NDUFS2	1.7962e-10	4.53438e-08	-6.37783	Breast_Mammary_Tissue	5.41843e-16	4.05415e-13	-8.10173	Esophagus_Gastroesophageal_Junction	2.49864e-08	4.61886e-06	5.57337	NA	NA	NA	1	1	1	0	3	0.37679	-6.69803	-1.31898	7.99297	0.858627	-5.50318	NA	NA	0.70633	2.1125e-11	0.187176	1.31721e-15	0.390546	3.72993e-08	NA	NA	0.890787	5.16706e-09	0.775711	8.72966e-13	0.889903	5.47978e-06	NA	NA
NDUFS2	1.7962e-10	4.53438e-08	-6.37783	Breast_Mammary_Tissue	5.41843e-16	4.05415e-13	-8.10173	Esophagus_Mucosa	2.49864e-08	4.54169e-06	5.57337	NA	NA	NA	1	1	1	0	3	0.37679	-6.69803	-1.31898	7.99297	0.858627	-5.50318	NA	NA	0.70633	2.1125e-11	0.187176	1.31721e-15	0.390546	3.72993e-08	NA	NA	0.890787	5.16706e-09	0.775711	8.72966e-13	0.891195	5.51446e-06	NA	NA
NDUFS2	1.7962e-10	4.53438e-08	-6.37783	Breast_Mammary_Tissue	5.41843e-16	4.05415e-13	-8.10173	Esophagus_Muscularis	2.49864e-08	4.59818e-06	-5.57337	NA	NA	NA	1	1	1	0	3	0.37679	-6.69803	-1.31898	7.99297	-0.858627	5.50318	NA	NA	0.70633	2.1125e-11	0.187176	1.31721e-15	0.390546	3.72993e-08	NA	NA	0.890787	5.16706e-09	0.775711	8.72966e-13	0.892841	5.56474e-06	NA	NA
NDUFS2	1.7962e-10	4.53438e-08	-6.37783	Breast_Mammary_Tissue	5.41843e-16	4.05415e-13	-8.10173	Lung	2.49864e-08	4.53976e-06	-5.57337	NA	NA	NA	1	1	1	0	3	0.37679	-6.69803	-1.31898	7.99297	-0.858627	5.50318	NA	NA	0.70633	2.1125e-11	0.187176	1.31721e-15	0.390546	3.72993e-08	NA	NA	0.890787	5.16706e-09	0.775711	8.72966e-13	0.882181	6.11743e-06	NA	NA
NDUFS2	1.7962e-10	4.53438e-08	-6.37783	Breast_Mammary_Tissue	5.41843e-16	4.05415e-13	-8.10173	Minor_Salivary_Gland	2.49864e-08	4.62113e-06	-5.57337	NA	NA	NA	1	1	1	0	3	0.37679	-6.69803	-1.31898	7.99297	-0.858627	5.50318	NA	NA	0.70633	2.1125e-11	0.187176	1.31721e-15	0.390546	3.72993e-08	NA	NA	0.890787	5.16706e-09	0.775711	8.72966e-13	0.88751	6.01257e-06	NA	NA
NDUFS2	1.7962e-10	4.53438e-08	-6.37783	Breast_Mammary_Tissue	5.41843e-16	4.05415e-13	-8.10173	Muscle_Skeletal	2.49864e-08	4.93189e-06	-5.57337	NA	NA	NA	1	1	1	0	3	0.37679	-6.69803	-1.31898	7.99297	-0.858627	5.50318	NA	NA	0.70633	2.1125e-11	0.187176	1.31721e-15	0.390546	3.72993e-08	NA	NA	0.890787	5.16706e-09	0.775711	8.72966e-13	0.889739	6.22162e-06	NA	NA
NDUFS2	1.7962e-10	4.53438e-08	-6.37783	Breast_Mammary_Tissue	5.41843e-16	4.05415e-13	-8.10173	Nerve_Tibial	2.49864e-08	4.64164e-06	-5.57337	NA	NA	NA	1	1	1	0	3	0.37679	-6.69803	-1.31898	7.99297	-0.858627	5.50318	NA	NA	0.70633	2.1125e-11	0.187176	1.31721e-15	0.390546	3.72993e-08	NA	NA	0.890787	5.16706e-09	0.775711	8.72966e-13	0.888745	5.94221e-06	NA	NA
NDUFS2	1.7962e-10	4.53438e-08	-6.37783	Breast_Mammary_Tissue	5.41843e-16	4.05415e-13	-8.10173	Ovary	2.49864e-08	4.83236e-06	-5.57337	NA	NA	NA	1	1	1	0	3	0.37679	-6.69803	-1.31898	7.99297	-0.858627	5.50318	NA	NA	0.70633	2.1125e-11	0.187176	1.31721e-15	0.390546	3.72993e-08	NA	NA	0.890787	5.16706e-09	0.775711	8.72966e-13	0.886151	5.87243e-06	NA	NA
NDUFS2	1.7962e-10	4.53438e-08	-6.37783	Breast_Mammary_Tissue	5.41843e-16	4.05415e-13	-8.10173	Pituitary	2.49864e-08	5.46527e-06	5.57337	NA	NA	NA	1	1	1	0	3	0.37679	-6.69803	-1.31898	7.99297	0.858627	-5.50318	NA	NA	0.70633	2.1125e-11	0.187176	1.31721e-15	0.390546	3.72993e-08	NA	NA	0.890787	5.16706e-09	0.775711	8.72966e-13	0.89643	6.03186e-06	NA	NA
NDUFS2	1.7962e-10	4.53438e-08	-6.37783	Breast_Mammary_Tissue	5.41843e-16	4.05415e-13	-8.10173	Prostate	2.49864e-08	4.69516e-06	5.57337	NA	NA	NA	1	1	1	0	3	0.37679	-6.69803	-1.31898	7.99297	0.858627	-5.50318	NA	NA	0.70633	2.1125e-11	0.187176	1.31721e-15	0.390546	3.72993e-08	NA	NA	0.890787	5.16706e-09	0.775711	8.72966e-13	0.887508	5.98179e-06	NA	NA
NDUFS2	1.7962e-10	4.53438e-08	-6.37783	Breast_Mammary_Tissue	5.41843e-16	4.05415e-13	-8.10173	Skin_Not_Sun_Exposed_Suprapubic	2.49864e-08	5.29043e-06	-5.57337	NA	NA	NA	1	1	1	0	3	0.37679	-6.69803	-1.31898	7.99297	-0.858627	5.50318	NA	NA	0.70633	2.1125e-11	0.187176	1.31721e-15	0.390546	3.72993e-08	NA	NA	0.890787	5.16706e-09	0.775711	8.72966e-13	0.895498	5.96682e-06	NA	NA
NDUFS2	1.7962e-10	4.53438e-08	-6.37783	Breast_Mammary_Tissue	5.41843e-16	4.05415e-13	-8.10173	Skin_Sun_Exposed_Lower_leg	2.49864e-08	4.59437e-06	-5.57337	NA	NA	NA	1	1	1	0	3	0.37679	-6.69803	-1.31898	7.99297	-0.858627	5.50318	NA	NA	0.70633	2.1125e-11	0.187176	1.31721e-15	0.390546	3.72993e-08	NA	NA	0.890787	5.16706e-09	0.775711	8.72966e-13	0.890842	5.72036e-06	NA	NA
NDUFS2	1.7962e-10	4.53438e-08	-6.37783	Breast_Mammary_Tissue	5.41843e-16	4.05415e-13	-8.10173	Small_Intestine_Terminal_Ileum	2.49864e-08	4.98061e-06	-5.57337	NA	NA	NA	1	1	1	0	3	0.37679	-6.69803	-1.31898	7.99297	-0.858627	5.50318	NA	NA	0.70633	2.1125e-11	0.187176	1.31721e-15	0.390546	3.72993e-08	NA	NA	0.890787	5.16706e-09	0.775711	8.72966e-13	0.891031	6.23612e-06	NA	NA
NDUFS2	1.7962e-10	4.53438e-08	-6.37783	Breast_Mammary_Tissue	5.41843e-16	4.05415e-13	-8.10173	Stomach	2.49864e-08	5.04638e-06	-5.57337	NA	NA	NA	1	1	1	0	3	0.37679	-6.69803	-1.31898	7.99297	-0.858627	5.50318	NA	NA	0.70633	2.1125e-11	0.187176	1.31721e-15	0.390546	3.72993e-08	NA	NA	0.890787	5.16706e-09	0.775711	8.72966e-13	0.894565	6.499e-06	NA	NA
NDUFS2	1.7962e-10	4.53438e-08	-6.37783	Breast_Mammary_Tissue	5.41843e-16	4.05415e-13	-8.10173	Testis	2.49864e-08	5.32506e-06	-5.57337	NA	NA	NA	1	1	1	0	3	0.37679	-6.69803	-1.31898	7.99297	-0.858627	5.50318	NA	NA	0.70633	2.1125e-11	0.187176	1.31721e-15	0.390546	3.72993e-08	NA	NA	0.890787	5.16706e-09	0.775711	8.72966e-13	0.896727	6.68622e-06	NA	NA
NDUFS2	1.7962e-10	4.53438e-08	-6.37783	Breast_Mammary_Tissue	5.41843e-16	4.05415e-13	-8.10173	Thyroid	3.74876e-06	0.000366243	4.62485	NA	NA	NA	1	1	1	0	3	0.37679	-6.69803	-1.31898	7.99297	-0.715771	-4.83848	NA	NA	0.70633	2.1125e-11	0.187176	1.31721e-15	0.474133	1.30835e-06	NA	NA	0.890787	5.16706e-09	0.775711	8.72966e-13	0.912677	0.000127389	NA	NA
NDUFS2	1.7962e-10	4.53438e-08	-6.37783	Breast_Mammary_Tissue	5.41843e-16	4.05415e-13	-8.10173	Uterus	2.49864e-08	4.77926e-06	-5.57337	NA	NA	NA	1	1	1	0	3	0.37679	-6.69803	-1.31898	7.99297	-0.858627	5.50318	NA	NA	0.70633	2.1125e-11	0.187176	1.31721e-15	0.390546	3.72993e-08	NA	NA	0.890787	5.16706e-09	0.775711	8.72966e-13	0.887842	6.03634e-06	NA	NA
NDUFS2	1.7962e-10	4.53438e-08	-6.37783	Breast_Mammary_Tissue	5.41843e-16	4.05415e-13	-8.10173	Vagina	2.49864e-08	5.1347e-06	-5.57337	NA	NA	NA	1	1	1	0	3	0.37679	-6.69803	-1.31898	7.99297	-0.858627	5.50318	NA	NA	0.70633	2.1125e-11	0.187176	1.31721e-15	0.390546	3.72993e-08	NA	NA	0.890787	5.16706e-09	0.775711	8.72966e-13	0.88681	6.00835e-06	NA	NA
NDUFS2	1.7962e-10	4.53438e-08	-6.37783	Breast_Mammary_Tissue	5.41843e-16	4.05415e-13	-8.10173	smultixcan	7.09342e-10	1.70713e-07	0.272318	NA	NA	NA	1	1	1	0	3	0.37679	-6.69803	-1.31898	7.99297	-0.103487	0.501839	NA	NA	0.70633	2.1125e-11	0.187176	1.31721e-15	0.603995	8.80628e-10	NA	NA	0.890787	5.16706e-09	0.775711	8.72966e-13	0.939052	2.06349e-07	NA	NA
NDUFS2	1.7962e-10	4.53438e-08	-6.37783	Cells_Cultured_fibroblasts	1.59036e-12	6.72659e-10	-7.06637	Adipose_Subcutaneous	2.49864e-08	4.8195e-06	-5.57337	NA	NA	NA	1	1	1	0	3	0.37679	-6.69803	-0.875112	7.01386	-0.858627	5.50318	NA	NA	0.70633	2.1125e-11	0.381513	2.31839e-12	0.390546	3.72993e-08	NA	NA	0.890787	5.16706e-09	0.898931	9.642e-10	0.888139	5.88676e-06	NA	NA
NDUFS2	1.7962e-10	4.53438e-08	-6.37783	Cells_Cultured_fibroblasts	1.59036e-12	6.72659e-10	-7.06637	Adipose_Visceral_Omentum	2.49864e-08	4.60319e-06	-5.57337	NA	NA	NA	1	1	1	0	3	0.37679	-6.69803	-0.875112	7.01386	-0.858627	5.50318	NA	NA	0.70633	2.1125e-11	0.381513	2.31839e-12	0.390546	3.72993e-08	NA	NA	0.890787	5.16706e-09	0.898931	9.642e-10	0.884659	5.84592e-06	NA	NA
NDUFS2	1.7962e-10	4.53438e-08	-6.37783	Cells_Cultured_fibroblasts	1.59036e-12	6.72659e-10	-7.06637	Artery_Aorta	2.49864e-08	4.49415e-06	-5.57337	NA	NA	NA	1	1	1	0	3	0.37679	-6.69803	-0.875112	7.01386	-0.858627	5.50318	NA	NA	0.70633	2.1125e-11	0.381513	2.31839e-12	0.390546	3.72993e-08	NA	NA	0.890787	5.16706e-09	0.898931	9.642e-10	0.885243	5.62639e-06	NA	NA
NDUFS2	1.7962e-10	4.53438e-08	-6.37783	Cells_Cultured_fibroblasts	1.59036e-12	6.72659e-10	-7.06637	Artery_Coronary	2.49864e-08	4.81869e-06	-5.57337	NA	NA	NA	1	1	1	0	3	0.37679	-6.69803	-0.875112	7.01386	-0.858627	5.50318	NA	NA	0.70633	2.1125e-11	0.381513	2.31839e-12	0.390546	3.72993e-08	NA	NA	0.890787	5.16706e-09	0.898931	9.642e-10	0.881334	6.10421e-06	NA	NA
NDUFS2	1.7962e-10	4.53438e-08	-6.37783	Cells_Cultured_fibroblasts	1.59036e-12	6.72659e-10	-7.06637	Artery_Tibial	2.49864e-08	4.5644e-06	-5.57337	NA	NA	NA	1	1	1	0	3	0.37679	-6.69803	-0.875112	7.01386	-0.858627	5.50318	NA	NA	0.70633	2.1125e-11	0.381513	2.31839e-12	0.390546	3.72993e-08	NA	NA	0.890787	5.16706e-09	0.898931	9.642e-10	0.882639	5.8993e-06	NA	NA
NDUFS2	1.7962e-10	4.53438e-08	-6.37783	Cells_Cultured_fibroblasts	1.59036e-12	6.72659e-10	-7.06637	Brain_Amygdala	2.49864e-08	7.2781e-06	5.57337	NA	NA	NA	1	1	1	0	3	0.37679	-6.69803	-0.875112	7.01386	0.858627	-5.50318	NA	NA	0.70633	2.1125e-11	0.381513	2.31839e-12	0.390546	3.72993e-08	NA	NA	0.890787	5.16706e-09	0.898931	9.642e-10	0.896633	7.23991e-06	NA	NA
NDUFS2	1.7962e-10	4.53438e-08	-6.37783	Cells_Cultured_fibroblasts	1.59036e-12	6.72659e-10	-7.06637	Brain_Cerebellar_Hemisphere	2.49864e-08	4.58696e-06	5.57337	NA	NA	NA	1	1	1	0	3	0.37679	-6.69803	-0.875112	7.01386	0.858627	-5.50318	NA	NA	0.70633	2.1125e-11	0.381513	2.31839e-12	0.390546	3.72993e-08	NA	NA	0.890787	5.16706e-09	0.898931	9.642e-10	0.88289	5.70661e-06	NA	NA
NDUFS2	1.7962e-10	4.53438e-08	-6.37783	Cells_Cultured_fibroblasts	1.59036e-12	6.72659e-10	-7.06637	Brain_Cerebellum	2.49864e-08	4.73849e-06	-5.57337	NA	NA	NA	1	1	1	0	3	0.37679	-6.69803	-0.875112	7.01386	-0.858627	5.50318	NA	NA	0.70633	2.1125e-11	0.381513	2.31839e-12	0.390546	3.72993e-08	NA	NA	0.890787	5.16706e-09	0.898931	9.642e-10	0.881915	5.9113e-06	NA	NA
NDUFS2	1.7962e-10	4.53438e-08	-6.37783	Cells_Cultured_fibroblasts	1.59036e-12	6.72659e-10	-7.06637	Brain_Cortex	2.49864e-08	5.02823e-06	-5.57337	NA	NA	NA	1	1	1	0	3	0.37679	-6.69803	-0.875112	7.01386	-0.858627	5.50318	NA	NA	0.70633	2.1125e-11	0.381513	2.31839e-12	0.390546	3.72993e-08	NA	NA	0.890787	5.16706e-09	0.898931	9.642e-10	0.886105	5.75055e-06	NA	NA
NDUFS2	1.7962e-10	4.53438e-08	-6.37783	Cells_Cultured_fibroblasts	1.59036e-12	6.72659e-10	-7.06637	Brain_Nucleus_accumbens_basal_ganglia	2.49864e-08	5.71074e-06	-5.57337	NA	NA	NA	1	1	1	0	3	0.37679	-6.69803	-0.875112	7.01386	-0.858627	5.50318	NA	NA	0.70633	2.1125e-11	0.381513	2.31839e-12	0.390546	3.72993e-08	NA	NA	0.890787	5.16706e-09	0.898931	9.642e-10	0.8831	6.37644e-06	NA	NA
NDUFS2	1.7962e-10	4.53438e-08	-6.37783	Cells_Cultured_fibroblasts	1.59036e-12	6.72659e-10	-7.06637	Brain_Putamen_basal_ganglia	2.49864e-08	6.6203e-06	5.57337	NA	NA	NA	1	1	1	0	3	0.37679	-6.69803	-0.875112	7.01386	0.858627	-5.50318	NA	NA	0.70633	2.1125e-11	0.381513	2.31839e-12	0.390546	3.72993e-08	NA	NA	0.890787	5.16706e-09	0.898931	9.642e-10	0.881058	7.15118e-06	NA	NA
NDUFS2	1.7962e-10	4.53438e-08	-6.37783	Cells_Cultured_fibroblasts	1.59036e-12	6.72659e-10	-7.06637	Brain_Spinal_cord_cervical_c-1	2.49864e-08	5.73468e-06	5.57337	NA	NA	NA	1	1	1	0	3	0.37679	-6.69803	-0.875112	7.01386	0.858627	-5.50318	NA	NA	0.70633	2.1125e-11	0.381513	2.31839e-12	0.390546	3.72993e-08	NA	NA	0.890787	5.16706e-09	0.898931	9.642e-10	0.892548	6.78908e-06	NA	NA
NDUFS2	1.7962e-10	4.53438e-08	-6.37783	Cells_Cultured_fibroblasts	1.59036e-12	6.72659e-10	-7.06637	Breast_Mammary_Tissue	2.49864e-08	4.41168e-06	-5.57337	NA	NA	NA	1	1	1	0	3	0.37679	-6.69803	-0.875112	7.01386	-0.858627	5.50318	NA	NA	0.70633	2.1125e-11	0.381513	2.31839e-12	0.390546	3.72993e-08	NA	NA	0.890787	5.16706e-09	0.898931	9.642e-10	0.891421	5.6426e-06	NA	NA
NDUFS2	1.7962e-10	4.53438e-08	-6.37783	Cells_Cultured_fibroblasts	1.59036e-12	6.72659e-10	-7.06637	Cells_EBV-transformed_lymphocytes	2.49864e-08	4.23988e-06	5.57337	NA	NA	NA	1	1	1	0	3	0.37679	-6.69803	-0.875112	7.01386	0.858627	-5.50318	NA	NA	0.70633	2.1125e-11	0.381513	2.31839e-12	0.390546	3.72993e-08	NA	NA	0.890787	5.16706e-09	0.898931	9.642e-10	0.880403	5.14395e-06	NA	NA
NDUFS2	1.7962e-10	4.53438e-08	-6.37783	Cells_Cultured_fibroblasts	1.59036e-12	6.72659e-10	-7.06637	Colon_Sigmoid	9.60098e-10	2.241e-07	-6.11591	NA	NA	NA	1	1	1	0	3	0.37679	-6.69803	-0.875112	7.01386	-1.20058	6.00147	NA	NA	0.70633	2.1125e-11	0.381513	2.31839e-12	0.229916	1.95537e-09	NA	NA	0.890787	5.16706e-09	0.898931	9.642e-10	0.81436	4.38149e-07	NA	NA
NDUFS2	1.7962e-10	4.53438e-08	-6.37783	Cells_Cultured_fibroblasts	1.59036e-12	6.72659e-10	-7.06637	Colon_Transverse	2.49864e-08	4.83891e-06	-5.57337	NA	NA	NA	1	1	1	0	3	0.37679	-6.69803	-0.875112	7.01386	-0.858627	5.50318	NA	NA	0.70633	2.1125e-11	0.381513	2.31839e-12	0.390546	3.72993e-08	NA	NA	0.890787	5.16706e-09	0.898931	9.642e-10	0.89318	6.08635e-06	NA	NA
NDUFS2	1.7962e-10	4.53438e-08	-6.37783	Cells_Cultured_fibroblasts	1.59036e-12	6.72659e-10	-7.06637	Esophagus_Gastroesophageal_Junction	2.49864e-08	4.61886e-06	5.57337	NA	NA	NA	1	1	1	0	3	0.37679	-6.69803	-0.875112	7.01386	0.858627	-5.50318	NA	NA	0.70633	2.1125e-11	0.381513	2.31839e-12	0.390546	3.72993e-08	NA	NA	0.890787	5.16706e-09	0.898931	9.642e-10	0.889903	5.47978e-06	NA	NA
NDUFS2	1.7962e-10	4.53438e-08	-6.37783	Cells_Cultured_fibroblasts	1.59036e-12	6.72659e-10	-7.06637	Esophagus_Mucosa	2.49864e-08	4.54169e-06	5.57337	NA	NA	NA	1	1	1	0	3	0.37679	-6.69803	-0.875112	7.01386	0.858627	-5.50318	NA	NA	0.70633	2.1125e-11	0.381513	2.31839e-12	0.390546	3.72993e-08	NA	NA	0.890787	5.16706e-09	0.898931	9.642e-10	0.891195	5.51446e-06	NA	NA
NDUFS2	1.7962e-10	4.53438e-08	-6.37783	Cells_Cultured_fibroblasts	1.59036e-12	6.72659e-10	-7.06637	Esophagus_Muscularis	2.49864e-08	4.59818e-06	-5.57337	NA	NA	NA	1	1	1	0	3	0.37679	-6.69803	-0.875112	7.01386	-0.858627	5.50318	NA	NA	0.70633	2.1125e-11	0.381513	2.31839e-12	0.390546	3.72993e-08	NA	NA	0.890787	5.16706e-09	0.898931	9.642e-10	0.892841	5.56474e-06	NA	NA
NDUFS2	1.7962e-10	4.53438e-08	-6.37783	Cells_Cultured_fibroblasts	1.59036e-12	6.72659e-10	-7.06637	Lung	2.49864e-08	4.53976e-06	-5.57337	NA	NA	NA	1	1	1	0	3	0.37679	-6.69803	-0.875112	7.01386	-0.858627	5.50318	NA	NA	0.70633	2.1125e-11	0.381513	2.31839e-12	0.390546	3.72993e-08	NA	NA	0.890787	5.16706e-09	0.898931	9.642e-10	0.882181	6.11743e-06	NA	NA
NDUFS2	1.7962e-10	4.53438e-08	-6.37783	Cells_Cultured_fibroblasts	1.59036e-12	6.72659e-10	-7.06637	Minor_Salivary_Gland	2.49864e-08	4.62113e-06	-5.57337	NA	NA	NA	1	1	1	0	3	0.37679	-6.69803	-0.875112	7.01386	-0.858627	5.50318	NA	NA	0.70633	2.1125e-11	0.381513	2.31839e-12	0.390546	3.72993e-08	NA	NA	0.890787	5.16706e-09	0.898931	9.642e-10	0.88751	6.01257e-06	NA	NA
NDUFS2	1.7962e-10	4.53438e-08	-6.37783	Cells_Cultured_fibroblasts	1.59036e-12	6.72659e-10	-7.06637	Muscle_Skeletal	2.49864e-08	4.93189e-06	-5.57337	NA	NA	NA	1	1	1	0	3	0.37679	-6.69803	-0.875112	7.01386	-0.858627	5.50318	NA	NA	0.70633	2.1125e-11	0.381513	2.31839e-12	0.390546	3.72993e-08	NA	NA	0.890787	5.16706e-09	0.898931	9.642e-10	0.889739	6.22162e-06	NA	NA
NDUFS2	1.7962e-10	4.53438e-08	-6.37783	Cells_Cultured_fibroblasts	1.59036e-12	6.72659e-10	-7.06637	Nerve_Tibial	2.49864e-08	4.64164e-06	-5.57337	NA	NA	NA	1	1	1	0	3	0.37679	-6.69803	-0.875112	7.01386	-0.858627	5.50318	NA	NA	0.70633	2.1125e-11	0.381513	2.31839e-12	0.390546	3.72993e-08	NA	NA	0.890787	5.16706e-09	0.898931	9.642e-10	0.888745	5.94221e-06	NA	NA
NDUFS2	1.7962e-10	4.53438e-08	-6.37783	Cells_Cultured_fibroblasts	1.59036e-12	6.72659e-10	-7.06637	Ovary	2.49864e-08	4.83236e-06	-5.57337	NA	NA	NA	1	1	1	0	3	0.37679	-6.69803	-0.875112	7.01386	-0.858627	5.50318	NA	NA	0.70633	2.1125e-11	0.381513	2.31839e-12	0.390546	3.72993e-08	NA	NA	0.890787	5.16706e-09	0.898931	9.642e-10	0.886151	5.87243e-06	NA	NA
NDUFS2	1.7962e-10	4.53438e-08	-6.37783	Cells_Cultured_fibroblasts	1.59036e-12	6.72659e-10	-7.06637	Pituitary	2.49864e-08	5.46527e-06	5.57337	NA	NA	NA	1	1	1	0	3	0.37679	-6.69803	-0.875112	7.01386	0.858627	-5.50318	NA	NA	0.70633	2.1125e-11	0.381513	2.31839e-12	0.390546	3.72993e-08	NA	NA	0.890787	5.16706e-09	0.898931	9.642e-10	0.89643	6.03186e-06	NA	NA
NDUFS2	1.7962e-10	4.53438e-08	-6.37783	Cells_Cultured_fibroblasts	1.59036e-12	6.72659e-10	-7.06637	Prostate	2.49864e-08	4.69516e-06	5.57337	NA	NA	NA	1	1	1	0	3	0.37679	-6.69803	-0.875112	7.01386	0.858627	-5.50318	NA	NA	0.70633	2.1125e-11	0.381513	2.31839e-12	0.390546	3.72993e-08	NA	NA	0.890787	5.16706e-09	0.898931	9.642e-10	0.887508	5.98179e-06	NA	NA
NDUFS2	1.7962e-10	4.53438e-08	-6.37783	Cells_Cultured_fibroblasts	1.59036e-12	6.72659e-10	-7.06637	Skin_Not_Sun_Exposed_Suprapubic	2.49864e-08	5.29043e-06	-5.57337	NA	NA	NA	1	1	1	0	3	0.37679	-6.69803	-0.875112	7.01386	-0.858627	5.50318	NA	NA	0.70633	2.1125e-11	0.381513	2.31839e-12	0.390546	3.72993e-08	NA	NA	0.890787	5.16706e-09	0.898931	9.642e-10	0.895498	5.96682e-06	NA	NA
NDUFS2	1.7962e-10	4.53438e-08	-6.37783	Cells_Cultured_fibroblasts	1.59036e-12	6.72659e-10	-7.06637	Skin_Sun_Exposed_Lower_leg	2.49864e-08	4.59437e-06	-5.57337	NA	NA	NA	1	1	1	0	3	0.37679	-6.69803	-0.875112	7.01386	-0.858627	5.50318	NA	NA	0.70633	2.1125e-11	0.381513	2.31839e-12	0.390546	3.72993e-08	NA	NA	0.890787	5.16706e-09	0.898931	9.642e-10	0.890842	5.72036e-06	NA	NA
NDUFS2	1.7962e-10	4.53438e-08	-6.37783	Cells_Cultured_fibroblasts	1.59036e-12	6.72659e-10	-7.06637	Small_Intestine_Terminal_Ileum	2.49864e-08	4.98061e-06	-5.57337	NA	NA	NA	1	1	1	0	3	0.37679	-6.69803	-0.875112	7.01386	-0.858627	5.50318	NA	NA	0.70633	2.1125e-11	0.381513	2.31839e-12	0.390546	3.72993e-08	NA	NA	0.890787	5.16706e-09	0.898931	9.642e-10	0.891031	6.23612e-06	NA	NA
NDUFS2	1.7962e-10	4.53438e-08	-6.37783	Cells_Cultured_fibroblasts	1.59036e-12	6.72659e-10	-7.06637	Stomach	2.49864e-08	5.04638e-06	-5.57337	NA	NA	NA	1	1	1	0	3	0.37679	-6.69803	-0.875112	7.01386	-0.858627	5.50318	NA	NA	0.70633	2.1125e-11	0.381513	2.31839e-12	0.390546	3.72993e-08	NA	NA	0.890787	5.16706e-09	0.898931	9.642e-10	0.894565	6.499e-06	NA	NA
NDUFS2	1.7962e-10	4.53438e-08	-6.37783	Cells_Cultured_fibroblasts	1.59036e-12	6.72659e-10	-7.06637	Testis	2.49864e-08	5.32506e-06	-5.57337	NA	NA	NA	1	1	1	0	3	0.37679	-6.69803	-0.875112	7.01386	-0.858627	5.50318	NA	NA	0.70633	2.1125e-11	0.381513	2.31839e-12	0.390546	3.72993e-08	NA	NA	0.890787	5.16706e-09	0.898931	9.642e-10	0.896727	6.68622e-06	NA	NA
NDUFS2	1.7962e-10	4.53438e-08	-6.37783	Cells_Cultured_fibroblasts	1.59036e-12	6.72659e-10	-7.06637	Thyroid	3.74876e-06	0.000366243	4.62485	NA	NA	NA	1	1	1	0	3	0.37679	-6.69803	-0.875112	7.01386	-0.715771	-4.83848	NA	NA	0.70633	2.1125e-11	0.381513	2.31839e-12	0.474133	1.30835e-06	NA	NA	0.890787	5.16706e-09	0.898931	9.642e-10	0.912677	0.000127389	NA	NA
NDUFS2	1.7962e-10	4.53438e-08	-6.37783	Cells_Cultured_fibroblasts	1.59036e-12	6.72659e-10	-7.06637	Uterus	2.49864e-08	4.77926e-06	-5.57337	NA	NA	NA	1	1	1	0	3	0.37679	-6.69803	-0.875112	7.01386	-0.858627	5.50318	NA	NA	0.70633	2.1125e-11	0.381513	2.31839e-12	0.390546	3.72993e-08	NA	NA	0.890787	5.16706e-09	0.898931	9.642e-10	0.887842	6.03634e-06	NA	NA
NDUFS2	1.7962e-10	4.53438e-08	-6.37783	Cells_Cultured_fibroblasts	1.59036e-12	6.72659e-10	-7.06637	Vagina	2.49864e-08	5.1347e-06	-5.57337	NA	NA	NA	1	1	1	0	3	0.37679	-6.69803	-0.875112	7.01386	-0.858627	5.50318	NA	NA	0.70633	2.1125e-11	0.381513	2.31839e-12	0.390546	3.72993e-08	NA	NA	0.890787	5.16706e-09	0.898931	9.642e-10	0.88681	6.00835e-06	NA	NA
NDUFS2	1.7962e-10	4.53438e-08	-6.37783	Cells_Cultured_fibroblasts	1.59036e-12	6.72659e-10	-7.06637	smultixcan	7.09342e-10	1.70713e-07	0.272318	NA	NA	NA	1	1	1	0	3	0.37679	-6.69803	-0.875112	7.01386	-0.103487	0.501839	NA	NA	0.70633	2.1125e-11	0.381513	2.31839e-12	0.603995	8.80628e-10	NA	NA	0.890787	5.16706e-09	0.898931	9.642e-10	0.939052	2.06349e-07	NA	NA
NDUFS2	1.7962e-10	4.53438e-08	-6.37783	Cells_EBV-transformed_lymphocytes	1.30622e-08	3.00502e-06	-5.68525	Adipose_Subcutaneous	2.49864e-08	4.8195e-06	-5.57337	NA	NA	NA	1	1	1	0	3	0.37679	-6.69803	-1.02845	5.59026	-0.858627	5.50318	NA	NA	0.70633	2.1125e-11	0.303736	2.26732e-08	0.390546	3.72993e-08	NA	NA	0.890787	5.16706e-09	0.876138	4.30254e-06	0.888139	5.88676e-06	NA	NA
NDUFS2	1.7962e-10	4.53438e-08	-6.37783	Cells_EBV-transformed_lymphocytes	1.30622e-08	3.00502e-06	-5.68525	Adipose_Visceral_Omentum	2.49864e-08	4.60319e-06	-5.57337	NA	NA	NA	1	1	1	0	3	0.37679	-6.69803	-1.02845	5.59026	-0.858627	5.50318	NA	NA	0.70633	2.1125e-11	0.303736	2.26732e-08	0.390546	3.72993e-08	NA	NA	0.890787	5.16706e-09	0.876138	4.30254e-06	0.884659	5.84592e-06	NA	NA
NDUFS2	1.7962e-10	4.53438e-08	-6.37783	Cells_EBV-transformed_lymphocytes	1.30622e-08	3.00502e-06	-5.68525	Artery_Aorta	2.49864e-08	4.49415e-06	-5.57337	NA	NA	NA	1	1	1	0	3	0.37679	-6.69803	-1.02845	5.59026	-0.858627	5.50318	NA	NA	0.70633	2.1125e-11	0.303736	2.26732e-08	0.390546	3.72993e-08	NA	NA	0.890787	5.16706e-09	0.876138	4.30254e-06	0.885243	5.62639e-06	NA	NA
NDUFS2	1.7962e-10	4.53438e-08	-6.37783	Cells_EBV-transformed_lymphocytes	1.30622e-08	3.00502e-06	-5.68525	Artery_Coronary	2.49864e-08	4.81869e-06	-5.57337	NA	NA	NA	1	1	1	0	3	0.37679	-6.69803	-1.02845	5.59026	-0.858627	5.50318	NA	NA	0.70633	2.1125e-11	0.303736	2.26732e-08	0.390546	3.72993e-08	NA	NA	0.890787	5.16706e-09	0.876138	4.30254e-06	0.881334	6.10421e-06	NA	NA
NDUFS2	1.7962e-10	4.53438e-08	-6.37783	Cells_EBV-transformed_lymphocytes	1.30622e-08	3.00502e-06	-5.68525	Artery_Tibial	2.49864e-08	4.5644e-06	-5.57337	NA	NA	NA	1	1	1	0	3	0.37679	-6.69803	-1.02845	5.59026	-0.858627	5.50318	NA	NA	0.70633	2.1125e-11	0.303736	2.26732e-08	0.390546	3.72993e-08	NA	NA	0.890787	5.16706e-09	0.876138	4.30254e-06	0.882639	5.8993e-06	NA	NA
NDUFS2	1.7962e-10	4.53438e-08	-6.37783	Cells_EBV-transformed_lymphocytes	1.30622e-08	3.00502e-06	-5.68525	Brain_Amygdala	2.49864e-08	7.2781e-06	5.57337	NA	NA	NA	1	1	1	0	3	0.37679	-6.69803	-1.02845	5.59026	0.858627	-5.50318	NA	NA	0.70633	2.1125e-11	0.303736	2.26732e-08	0.390546	3.72993e-08	NA	NA	0.890787	5.16706e-09	0.876138	4.30254e-06	0.896633	7.23991e-06	NA	NA
NDUFS2	1.7962e-10	4.53438e-08	-6.37783	Cells_EBV-transformed_lymphocytes	1.30622e-08	3.00502e-06	-5.68525	Brain_Cerebellar_Hemisphere	2.49864e-08	4.58696e-06	5.57337	NA	NA	NA	1	1	1	0	3	0.37679	-6.69803	-1.02845	5.59026	0.858627	-5.50318	NA	NA	0.70633	2.1125e-11	0.303736	2.26732e-08	0.390546	3.72993e-08	NA	NA	0.890787	5.16706e-09	0.876138	4.30254e-06	0.88289	5.70661e-06	NA	NA
NDUFS2	1.7962e-10	4.53438e-08	-6.37783	Cells_EBV-transformed_lymphocytes	1.30622e-08	3.00502e-06	-5.68525	Brain_Cerebellum	2.49864e-08	4.73849e-06	-5.57337	NA	NA	NA	1	1	1	0	3	0.37679	-6.69803	-1.02845	5.59026	-0.858627	5.50318	NA	NA	0.70633	2.1125e-11	0.303736	2.26732e-08	0.390546	3.72993e-08	NA	NA	0.890787	5.16706e-09	0.876138	4.30254e-06	0.881915	5.9113e-06	NA	NA
NDUFS2	1.7962e-10	4.53438e-08	-6.37783	Cells_EBV-transformed_lymphocytes	1.30622e-08	3.00502e-06	-5.68525	Brain_Cortex	2.49864e-08	5.02823e-06	-5.57337	NA	NA	NA	1	1	1	0	3	0.37679	-6.69803	-1.02845	5.59026	-0.858627	5.50318	NA	NA	0.70633	2.1125e-11	0.303736	2.26732e-08	0.390546	3.72993e-08	NA	NA	0.890787	5.16706e-09	0.876138	4.30254e-06	0.886105	5.75055e-06	NA	NA
NDUFS2	1.7962e-10	4.53438e-08	-6.37783	Cells_EBV-transformed_lymphocytes	1.30622e-08	3.00502e-06	-5.68525	Brain_Nucleus_accumbens_basal_ganglia	2.49864e-08	5.71074e-06	-5.57337	NA	NA	NA	1	1	1	0	3	0.37679	-6.69803	-1.02845	5.59026	-0.858627	5.50318	NA	NA	0.70633	2.1125e-11	0.303736	2.26732e-08	0.390546	3.72993e-08	NA	NA	0.890787	5.16706e-09	0.876138	4.30254e-06	0.8831	6.37644e-06	NA	NA
NDUFS2	1.7962e-10	4.53438e-08	-6.37783	Cells_EBV-transformed_lymphocytes	1.30622e-08	3.00502e-06	-5.68525	Brain_Putamen_basal_ganglia	2.49864e-08	6.6203e-06	5.57337	NA	NA	NA	1	1	1	0	3	0.37679	-6.69803	-1.02845	5.59026	0.858627	-5.50318	NA	NA	0.70633	2.1125e-11	0.303736	2.26732e-08	0.390546	3.72993e-08	NA	NA	0.890787	5.16706e-09	0.876138	4.30254e-06	0.881058	7.15118e-06	NA	NA
NDUFS2	1.7962e-10	4.53438e-08	-6.37783	Cells_EBV-transformed_lymphocytes	1.30622e-08	3.00502e-06	-5.68525	Brain_Spinal_cord_cervical_c-1	2.49864e-08	5.73468e-06	5.57337	NA	NA	NA	1	1	1	0	3	0.37679	-6.69803	-1.02845	5.59026	0.858627	-5.50318	NA	NA	0.70633	2.1125e-11	0.303736	2.26732e-08	0.390546	3.72993e-08	NA	NA	0.890787	5.16706e-09	0.876138	4.30254e-06	0.892548	6.78908e-06	NA	NA
NDUFS2	1.7962e-10	4.53438e-08	-6.37783	Cells_EBV-transformed_lymphocytes	1.30622e-08	3.00502e-06	-5.68525	Breast_Mammary_Tissue	2.49864e-08	4.41168e-06	-5.57337	NA	NA	NA	1	1	1	0	3	0.37679	-6.69803	-1.02845	5.59026	-0.858627	5.50318	NA	NA	0.70633	2.1125e-11	0.303736	2.26732e-08	0.390546	3.72993e-08	NA	NA	0.890787	5.16706e-09	0.876138	4.30254e-06	0.891421	5.6426e-06	NA	NA
NDUFS2	1.7962e-10	4.53438e-08	-6.37783	Cells_EBV-transformed_lymphocytes	1.30622e-08	3.00502e-06	-5.68525	Cells_EBV-transformed_lymphocytes	2.49864e-08	4.23988e-06	5.57337	NA	NA	NA	1	1	1	0	3	0.37679	-6.69803	-1.02845	5.59026	0.858627	-5.50318	NA	NA	0.70633	2.1125e-11	0.303736	2.26732e-08	0.390546	3.72993e-08	NA	NA	0.890787	5.16706e-09	0.876138	4.30254e-06	0.880403	5.14395e-06	NA	NA
NDUFS2	1.7962e-10	4.53438e-08	-6.37783	Cells_EBV-transformed_lymphocytes	1.30622e-08	3.00502e-06	-5.68525	Colon_Sigmoid	9.60098e-10	2.241e-07	-6.11591	NA	NA	NA	1	1	1	0	3	0.37679	-6.69803	-1.02845	5.59026	-1.20058	6.00147	NA	NA	0.70633	2.1125e-11	0.303736	2.26732e-08	0.229916	1.95537e-09	NA	NA	0.890787	5.16706e-09	0.876138	4.30254e-06	0.81436	4.38149e-07	NA	NA
NDUFS2	1.7962e-10	4.53438e-08	-6.37783	Cells_EBV-transformed_lymphocytes	1.30622e-08	3.00502e-06	-5.68525	Colon_Transverse	2.49864e-08	4.83891e-06	-5.57337	NA	NA	NA	1	1	1	0	3	0.37679	-6.69803	-1.02845	5.59026	-0.858627	5.50318	NA	NA	0.70633	2.1125e-11	0.303736	2.26732e-08	0.390546	3.72993e-08	NA	NA	0.890787	5.16706e-09	0.876138	4.30254e-06	0.89318	6.08635e-06	NA	NA
NDUFS2	1.7962e-10	4.53438e-08	-6.37783	Cells_EBV-transformed_lymphocytes	1.30622e-08	3.00502e-06	-5.68525	Esophagus_Gastroesophageal_Junction	2.49864e-08	4.61886e-06	5.57337	NA	NA	NA	1	1	1	0	3	0.37679	-6.69803	-1.02845	5.59026	0.858627	-5.50318	NA	NA	0.70633	2.1125e-11	0.303736	2.26732e-08	0.390546	3.72993e-08	NA	NA	0.890787	5.16706e-09	0.876138	4.30254e-06	0.889903	5.47978e-06	NA	NA
NDUFS2	1.7962e-10	4.53438e-08	-6.37783	Cells_EBV-transformed_lymphocytes	1.30622e-08	3.00502e-06	-5.68525	Esophagus_Mucosa	2.49864e-08	4.54169e-06	5.57337	NA	NA	NA	1	1	1	0	3	0.37679	-6.69803	-1.02845	5.59026	0.858627	-5.50318	NA	NA	0.70633	2.1125e-11	0.303736	2.26732e-08	0.390546	3.72993e-08	NA	NA	0.890787	5.16706e-09	0.876138	4.30254e-06	0.891195	5.51446e-06	NA	NA
NDUFS2	1.7962e-10	4.53438e-08	-6.37783	Cells_EBV-transformed_lymphocytes	1.30622e-08	3.00502e-06	-5.68525	Esophagus_Muscularis	2.49864e-08	4.59818e-06	-5.57337	NA	NA	NA	1	1	1	0	3	0.37679	-6.69803	-1.02845	5.59026	-0.858627	5.50318	NA	NA	0.70633	2.1125e-11	0.303736	2.26732e-08	0.390546	3.72993e-08	NA	NA	0.890787	5.16706e-09	0.876138	4.30254e-06	0.892841	5.56474e-06	NA	NA
NDUFS2	1.7962e-10	4.53438e-08	-6.37783	Cells_EBV-transformed_lymphocytes	1.30622e-08	3.00502e-06	-5.68525	Lung	2.49864e-08	4.53976e-06	-5.57337	NA	NA	NA	1	1	1	0	3	0.37679	-6.69803	-1.02845	5.59026	-0.858627	5.50318	NA	NA	0.70633	2.1125e-11	0.303736	2.26732e-08	0.390546	3.72993e-08	NA	NA	0.890787	5.16706e-09	0.876138	4.30254e-06	0.882181	6.11743e-06	NA	NA
NDUFS2	1.7962e-10	4.53438e-08	-6.37783	Cells_EBV-transformed_lymphocytes	1.30622e-08	3.00502e-06	-5.68525	Minor_Salivary_Gland	2.49864e-08	4.62113e-06	-5.57337	NA	NA	NA	1	1	1	0	3	0.37679	-6.69803	-1.02845	5.59026	-0.858627	5.50318	NA	NA	0.70633	2.1125e-11	0.303736	2.26732e-08	0.390546	3.72993e-08	NA	NA	0.890787	5.16706e-09	0.876138	4.30254e-06	0.88751	6.01257e-06	NA	NA
NDUFS2	1.7962e-10	4.53438e-08	-6.37783	Cells_EBV-transformed_lymphocytes	1.30622e-08	3.00502e-06	-5.68525	Muscle_Skeletal	2.49864e-08	4.93189e-06	-5.57337	NA	NA	NA	1	1	1	0	3	0.37679	-6.69803	-1.02845	5.59026	-0.858627	5.50318	NA	NA	0.70633	2.1125e-11	0.303736	2.26732e-08	0.390546	3.72993e-08	NA	NA	0.890787	5.16706e-09	0.876138	4.30254e-06	0.889739	6.22162e-06	NA	NA
NDUFS2	1.7962e-10	4.53438e-08	-6.37783	Cells_EBV-transformed_lymphocytes	1.30622e-08	3.00502e-06	-5.68525	Nerve_Tibial	2.49864e-08	4.64164e-06	-5.57337	NA	NA	NA	1	1	1	0	3	0.37679	-6.69803	-1.02845	5.59026	-0.858627	5.50318	NA	NA	0.70633	2.1125e-11	0.303736	2.26732e-08	0.390546	3.72993e-08	NA	NA	0.890787	5.16706e-09	0.876138	4.30254e-06	0.888745	5.94221e-06	NA	NA
NDUFS2	1.7962e-10	4.53438e-08	-6.37783	Cells_EBV-transformed_lymphocytes	1.30622e-08	3.00502e-06	-5.68525	Ovary	2.49864e-08	4.83236e-06	-5.57337	NA	NA	NA	1	1	1	0	3	0.37679	-6.69803	-1.02845	5.59026	-0.858627	5.50318	NA	NA	0.70633	2.1125e-11	0.303736	2.26732e-08	0.390546	3.72993e-08	NA	NA	0.890787	5.16706e-09	0.876138	4.30254e-06	0.886151	5.87243e-06	NA	NA
NDUFS2	1.7962e-10	4.53438e-08	-6.37783	Cells_EBV-transformed_lymphocytes	1.30622e-08	3.00502e-06	-5.68525	Pituitary	2.49864e-08	5.46527e-06	5.57337	NA	NA	NA	1	1	1	0	3	0.37679	-6.69803	-1.02845	5.59026	0.858627	-5.50318	NA	NA	0.70633	2.1125e-11	0.303736	2.26732e-08	0.390546	3.72993e-08	NA	NA	0.890787	5.16706e-09	0.876138	4.30254e-06	0.89643	6.03186e-06	NA	NA
NDUFS2	1.7962e-10	4.53438e-08	-6.37783	Cells_EBV-transformed_lymphocytes	1.30622e-08	3.00502e-06	-5.68525	Prostate	2.49864e-08	4.69516e-06	5.57337	NA	NA	NA	1	1	1	0	3	0.37679	-6.69803	-1.02845	5.59026	0.858627	-5.50318	NA	NA	0.70633	2.1125e-11	0.303736	2.26732e-08	0.390546	3.72993e-08	NA	NA	0.890787	5.16706e-09	0.876138	4.30254e-06	0.887508	5.98179e-06	NA	NA
NDUFS2	1.7962e-10	4.53438e-08	-6.37783	Cells_EBV-transformed_lymphocytes	1.30622e-08	3.00502e-06	-5.68525	Skin_Not_Sun_Exposed_Suprapubic	2.49864e-08	5.29043e-06	-5.57337	NA	NA	NA	1	1	1	0	3	0.37679	-6.69803	-1.02845	5.59026	-0.858627	5.50318	NA	NA	0.70633	2.1125e-11	0.303736	2.26732e-08	0.390546	3.72993e-08	NA	NA	0.890787	5.16706e-09	0.876138	4.30254e-06	0.895498	5.96682e-06	NA	NA
NDUFS2	1.7962e-10	4.53438e-08	-6.37783	Cells_EBV-transformed_lymphocytes	1.30622e-08	3.00502e-06	-5.68525	Skin_Sun_Exposed_Lower_leg	2.49864e-08	4.59437e-06	-5.57337	NA	NA	NA	1	1	1	0	3	0.37679	-6.69803	-1.02845	5.59026	-0.858627	5.50318	NA	NA	0.70633	2.1125e-11	0.303736	2.26732e-08	0.390546	3.72993e-08	NA	NA	0.890787	5.16706e-09	0.876138	4.30254e-06	0.890842	5.72036e-06	NA	NA
NDUFS2	1.7962e-10	4.53438e-08	-6.37783	Cells_EBV-transformed_lymphocytes	1.30622e-08	3.00502e-06	-5.68525	Small_Intestine_Terminal_Ileum	2.49864e-08	4.98061e-06	-5.57337	NA	NA	NA	1	1	1	0	3	0.37679	-6.69803	-1.02845	5.59026	-0.858627	5.50318	NA	NA	0.70633	2.1125e-11	0.303736	2.26732e-08	0.390546	3.72993e-08	NA	NA	0.890787	5.16706e-09	0.876138	4.30254e-06	0.891031	6.23612e-06	NA	NA
NDUFS2	1.7962e-10	4.53438e-08	-6.37783	Cells_EBV-transformed_lymphocytes	1.30622e-08	3.00502e-06	-5.68525	Stomach	2.49864e-08	5.04638e-06	-5.57337	NA	NA	NA	1	1	1	0	3	0.37679	-6.69803	-1.02845	5.59026	-0.858627	5.50318	NA	NA	0.70633	2.1125e-11	0.303736	2.26732e-08	0.390546	3.72993e-08	NA	NA	0.890787	5.16706e-09	0.876138	4.30254e-06	0.894565	6.499e-06	NA	NA
NDUFS2	1.7962e-10	4.53438e-08	-6.37783	Cells_EBV-transformed_lymphocytes	1.30622e-08	3.00502e-06	-5.68525	Testis	2.49864e-08	5.32506e-06	-5.57337	NA	NA	NA	1	1	1	0	3	0.37679	-6.69803	-1.02845	5.59026	-0.858627	5.50318	NA	NA	0.70633	2.1125e-11	0.303736	2.26732e-08	0.390546	3.72993e-08	NA	NA	0.890787	5.16706e-09	0.876138	4.30254e-06	0.896727	6.68622e-06	NA	NA
NDUFS2	1.7962e-10	4.53438e-08	-6.37783	Cells_EBV-transformed_lymphocytes	1.30622e-08	3.00502e-06	-5.68525	Thyroid	3.74876e-06	0.000366243	4.62485	NA	NA	NA	1	1	1	0	3	0.37679	-6.69803	-1.02845	5.59026	-0.715771	-4.83848	NA	NA	0.70633	2.1125e-11	0.303736	2.26732e-08	0.474133	1.30835e-06	NA	NA	0.890787	5.16706e-09	0.876138	4.30254e-06	0.912677	0.000127389	NA	NA
NDUFS2	1.7962e-10	4.53438e-08	-6.37783	Cells_EBV-transformed_lymphocytes	1.30622e-08	3.00502e-06	-5.68525	Uterus	2.49864e-08	4.77926e-06	-5.57337	NA	NA	NA	1	1	1	0	3	0.37679	-6.69803	-1.02845	5.59026	-0.858627	5.50318	NA	NA	0.70633	2.1125e-11	0.303736	2.26732e-08	0.390546	3.72993e-08	NA	NA	0.890787	5.16706e-09	0.876138	4.30254e-06	0.887842	6.03634e-06	NA	NA
NDUFS2	1.7962e-10	4.53438e-08	-6.37783	Cells_EBV-transformed_lymphocytes	1.30622e-08	3.00502e-06	-5.68525	Vagina	2.49864e-08	5.1347e-06	-5.57337	NA	NA	NA	1	1	1	0	3	0.37679	-6.69803	-1.02845	5.59026	-0.858627	5.50318	NA	NA	0.70633	2.1125e-11	0.303736	2.26732e-08	0.390546	3.72993e-08	NA	NA	0.890787	5.16706e-09	0.876138	4.30254e-06	0.88681	6.00835e-06	NA	NA
NDUFS2	1.7962e-10	4.53438e-08	-6.37783	Cells_EBV-transformed_lymphocytes	1.30622e-08	3.00502e-06	-5.68525	smultixcan	7.09342e-10	1.70713e-07	0.272318	NA	NA	NA	1	1	1	0	3	0.37679	-6.69803	-1.02845	5.59026	-0.103487	0.501839	NA	NA	0.70633	2.1125e-11	0.303736	2.26732e-08	0.603995	8.80628e-10	NA	NA	0.890787	5.16706e-09	0.876138	4.30254e-06	0.939052	2.06349e-07	NA	NA
NDUFS2	1.7962e-10	4.53438e-08	-6.37783	Colon_Sigmoid	8.66096e-07	0.000124417	-4.91985	Adipose_Subcutaneous	2.49864e-08	4.8195e-06	-5.57337	NA	NA	NA	1	1	1	0	3	0.37679	-6.69803	-1.0715	4.80982	-0.858627	5.50318	NA	NA	0.70633	2.1125e-11	0.283945	1.51068e-06	0.390546	3.72993e-08	NA	NA	0.890787	5.16706e-09	0.866321	0.000193745	0.888139	5.88676e-06	NA	NA
NDUFS2	1.7962e-10	4.53438e-08	-6.37783	Colon_Sigmoid	8.66096e-07	0.000124417	-4.91985	Adipose_Visceral_Omentum	2.49864e-08	4.60319e-06	-5.57337	NA	NA	NA	1	1	1	0	3	0.37679	-6.69803	-1.0715	4.80982	-0.858627	5.50318	NA	NA	0.70633	2.1125e-11	0.283945	1.51068e-06	0.390546	3.72993e-08	NA	NA	0.890787	5.16706e-09	0.866321	0.000193745	0.884659	5.84592e-06	NA	NA
NDUFS2	1.7962e-10	4.53438e-08	-6.37783	Colon_Sigmoid	8.66096e-07	0.000124417	-4.91985	Artery_Aorta	2.49864e-08	4.49415e-06	-5.57337	NA	NA	NA	1	1	1	0	3	0.37679	-6.69803	-1.0715	4.80982	-0.858627	5.50318	NA	NA	0.70633	2.1125e-11	0.283945	1.51068e-06	0.390546	3.72993e-08	NA	NA	0.890787	5.16706e-09	0.866321	0.000193745	0.885243	5.62639e-06	NA	NA
NDUFS2	1.7962e-10	4.53438e-08	-6.37783	Colon_Sigmoid	8.66096e-07	0.000124417	-4.91985	Artery_Coronary	2.49864e-08	4.81869e-06	-5.57337	NA	NA	NA	1	1	1	0	3	0.37679	-6.69803	-1.0715	4.80982	-0.858627	5.50318	NA	NA	0.70633	2.1125e-11	0.283945	1.51068e-06	0.390546	3.72993e-08	NA	NA	0.890787	5.16706e-09	0.866321	0.000193745	0.881334	6.10421e-06	NA	NA
NDUFS2	1.7962e-10	4.53438e-08	-6.37783	Colon_Sigmoid	8.66096e-07	0.000124417	-4.91985	Artery_Tibial	2.49864e-08	4.5644e-06	-5.57337	NA	NA	NA	1	1	1	0	3	0.37679	-6.69803	-1.0715	4.80982	-0.858627	5.50318	NA	NA	0.70633	2.1125e-11	0.283945	1.51068e-06	0.390546	3.72993e-08	NA	NA	0.890787	5.16706e-09	0.866321	0.000193745	0.882639	5.8993e-06	NA	NA
NDUFS2	1.7962e-10	4.53438e-08	-6.37783	Colon_Sigmoid	8.66096e-07	0.000124417	-4.91985	Brain_Amygdala	2.49864e-08	7.2781e-06	5.57337	NA	NA	NA	1	1	1	0	3	0.37679	-6.69803	-1.0715	4.80982	0.858627	-5.50318	NA	NA	0.70633	2.1125e-11	0.283945	1.51068e-06	0.390546	3.72993e-08	NA	NA	0.890787	5.16706e-09	0.866321	0.000193745	0.896633	7.23991e-06	NA	NA
NDUFS2	1.7962e-10	4.53438e-08	-6.37783	Colon_Sigmoid	8.66096e-07	0.000124417	-4.91985	Brain_Cerebellar_Hemisphere	2.49864e-08	4.58696e-06	5.57337	NA	NA	NA	1	1	1	0	3	0.37679	-6.69803	-1.0715	4.80982	0.858627	-5.50318	NA	NA	0.70633	2.1125e-11	0.283945	1.51068e-06	0.390546	3.72993e-08	NA	NA	0.890787	5.16706e-09	0.866321	0.000193745	0.88289	5.70661e-06	NA	NA
NDUFS2	1.7962e-10	4.53438e-08	-6.37783	Colon_Sigmoid	8.66096e-07	0.000124417	-4.91985	Brain_Cerebellum	2.49864e-08	4.73849e-06	-5.57337	NA	NA	NA	1	1	1	0	3	0.37679	-6.69803	-1.0715	4.80982	-0.858627	5.50318	NA	NA	0.70633	2.1125e-11	0.283945	1.51068e-06	0.390546	3.72993e-08	NA	NA	0.890787	5.16706e-09	0.866321	0.000193745	0.881915	5.9113e-06	NA	NA
NDUFS2	1.7962e-10	4.53438e-08	-6.37783	Colon_Sigmoid	8.66096e-07	0.000124417	-4.91985	Brain_Cortex	2.49864e-08	5.02823e-06	-5.57337	NA	NA	NA	1	1	1	0	3	0.37679	-6.69803	-1.0715	4.80982	-0.858627	5.50318	NA	NA	0.70633	2.1125e-11	0.283945	1.51068e-06	0.390546	3.72993e-08	NA	NA	0.890787	5.16706e-09	0.866321	0.000193745	0.886105	5.75055e-06	NA	NA
NDUFS2	1.7962e-10	4.53438e-08	-6.37783	Colon_Sigmoid	8.66096e-07	0.000124417	-4.91985	Brain_Nucleus_accumbens_basal_ganglia	2.49864e-08	5.71074e-06	-5.57337	NA	NA	NA	1	1	1	0	3	0.37679	-6.69803	-1.0715	4.80982	-0.858627	5.50318	NA	NA	0.70633	2.1125e-11	0.283945	1.51068e-06	0.390546	3.72993e-08	NA	NA	0.890787	5.16706e-09	0.866321	0.000193745	0.8831	6.37644e-06	NA	NA
NDUFS2	1.7962e-10	4.53438e-08	-6.37783	Colon_Sigmoid	8.66096e-07	0.000124417	-4.91985	Brain_Putamen_basal_ganglia	2.49864e-08	6.6203e-06	5.57337	NA	NA	NA	1	1	1	0	3	0.37679	-6.69803	-1.0715	4.80982	0.858627	-5.50318	NA	NA	0.70633	2.1125e-11	0.283945	1.51068e-06	0.390546	3.72993e-08	NA	NA	0.890787	5.16706e-09	0.866321	0.000193745	0.881058	7.15118e-06	NA	NA
NDUFS2	1.7962e-10	4.53438e-08	-6.37783	Colon_Sigmoid	8.66096e-07	0.000124417	-4.91985	Brain_Spinal_cord_cervical_c-1	2.49864e-08	5.73468e-06	5.57337	NA	NA	NA	1	1	1	0	3	0.37679	-6.69803	-1.0715	4.80982	0.858627	-5.50318	NA	NA	0.70633	2.1125e-11	0.283945	1.51068e-06	0.390546	3.72993e-08	NA	NA	0.890787	5.16706e-09	0.866321	0.000193745	0.892548	6.78908e-06	NA	NA
NDUFS2	1.7962e-10	4.53438e-08	-6.37783	Colon_Sigmoid	8.66096e-07	0.000124417	-4.91985	Breast_Mammary_Tissue	2.49864e-08	4.41168e-06	-5.57337	NA	NA	NA	1	1	1	0	3	0.37679	-6.69803	-1.0715	4.80982	-0.858627	5.50318	NA	NA	0.70633	2.1125e-11	0.283945	1.51068e-06	0.390546	3.72993e-08	NA	NA	0.890787	5.16706e-09	0.866321	0.000193745	0.891421	5.6426e-06	NA	NA
NDUFS2	1.7962e-10	4.53438e-08	-6.37783	Colon_Sigmoid	8.66096e-07	0.000124417	-4.91985	Cells_EBV-transformed_lymphocytes	2.49864e-08	4.23988e-06	5.57337	NA	NA	NA	1	1	1	0	3	0.37679	-6.69803	-1.0715	4.80982	0.858627	-5.50318	NA	NA	0.70633	2.1125e-11	0.283945	1.51068e-06	0.390546	3.72993e-08	NA	NA	0.890787	5.16706e-09	0.866321	0.000193745	0.880403	5.14395e-06	NA	NA
NDUFS2	1.7962e-10	4.53438e-08	-6.37783	Colon_Sigmoid	8.66096e-07	0.000124417	-4.91985	Colon_Sigmoid	9.60098e-10	2.241e-07	-6.11591	NA	NA	NA	1	1	1	0	3	0.37679	-6.69803	-1.0715	4.80982	-1.20058	6.00147	NA	NA	0.70633	2.1125e-11	0.283945	1.51068e-06	0.229916	1.95537e-09	NA	NA	0.890787	5.16706e-09	0.866321	0.000193745	0.81436	4.38149e-07	NA	NA
NDUFS2	1.7962e-10	4.53438e-08	-6.37783	Colon_Sigmoid	8.66096e-07	0.000124417	-4.91985	Colon_Transverse	2.49864e-08	4.83891e-06	-5.57337	NA	NA	NA	1	1	1	0	3	0.37679	-6.69803	-1.0715	4.80982	-0.858627	5.50318	NA	NA	0.70633	2.1125e-11	0.283945	1.51068e-06	0.390546	3.72993e-08	NA	NA	0.890787	5.16706e-09	0.866321	0.000193745	0.89318	6.08635e-06	NA	NA
NDUFS2	1.7962e-10	4.53438e-08	-6.37783	Colon_Sigmoid	8.66096e-07	0.000124417	-4.91985	Esophagus_Gastroesophageal_Junction	2.49864e-08	4.61886e-06	5.57337	NA	NA	NA	1	1	1	0	3	0.37679	-6.69803	-1.0715	4.80982	0.858627	-5.50318	NA	NA	0.70633	2.1125e-11	0.283945	1.51068e-06	0.390546	3.72993e-08	NA	NA	0.890787	5.16706e-09	0.866321	0.000193745	0.889903	5.47978e-06	NA	NA
NDUFS2	1.7962e-10	4.53438e-08	-6.37783	Colon_Sigmoid	8.66096e-07	0.000124417	-4.91985	Esophagus_Mucosa	2.49864e-08	4.54169e-06	5.57337	NA	NA	NA	1	1	1	0	3	0.37679	-6.69803	-1.0715	4.80982	0.858627	-5.50318	NA	NA	0.70633	2.1125e-11	0.283945	1.51068e-06	0.390546	3.72993e-08	NA	NA	0.890787	5.16706e-09	0.866321	0.000193745	0.891195	5.51446e-06	NA	NA
NDUFS2	1.7962e-10	4.53438e-08	-6.37783	Colon_Sigmoid	8.66096e-07	0.000124417	-4.91985	Esophagus_Muscularis	2.49864e-08	4.59818e-06	-5.57337	NA	NA	NA	1	1	1	0	3	0.37679	-6.69803	-1.0715	4.80982	-0.858627	5.50318	NA	NA	0.70633	2.1125e-11	0.283945	1.51068e-06	0.390546	3.72993e-08	NA	NA	0.890787	5.16706e-09	0.866321	0.000193745	0.892841	5.56474e-06	NA	NA
NDUFS2	1.7962e-10	4.53438e-08	-6.37783	Colon_Sigmoid	8.66096e-07	0.000124417	-4.91985	Lung	2.49864e-08	4.53976e-06	-5.57337	NA	NA	NA	1	1	1	0	3	0.37679	-6.69803	-1.0715	4.80982	-0.858627	5.50318	NA	NA	0.70633	2.1125e-11	0.283945	1.51068e-06	0.390546	3.72993e-08	NA	NA	0.890787	5.16706e-09	0.866321	0.000193745	0.882181	6.11743e-06	NA	NA
NDUFS2	1.7962e-10	4.53438e-08	-6.37783	Colon_Sigmoid	8.66096e-07	0.000124417	-4.91985	Minor_Salivary_Gland	2.49864e-08	4.62113e-06	-5.57337	NA	NA	NA	1	1	1	0	3	0.37679	-6.69803	-1.0715	4.80982	-0.858627	5.50318	NA	NA	0.70633	2.1125e-11	0.283945	1.51068e-06	0.390546	3.72993e-08	NA	NA	0.890787	5.16706e-09	0.866321	0.000193745	0.88751	6.01257e-06	NA	NA
NDUFS2	1.7962e-10	4.53438e-08	-6.37783	Colon_Sigmoid	8.66096e-07	0.000124417	-4.91985	Muscle_Skeletal	2.49864e-08	4.93189e-06	-5.57337	NA	NA	NA	1	1	1	0	3	0.37679	-6.69803	-1.0715	4.80982	-0.858627	5.50318	NA	NA	0.70633	2.1125e-11	0.283945	1.51068e-06	0.390546	3.72993e-08	NA	NA	0.890787	5.16706e-09	0.866321	0.000193745	0.889739	6.22162e-06	NA	NA
NDUFS2	1.7962e-10	4.53438e-08	-6.37783	Colon_Sigmoid	8.66096e-07	0.000124417	-4.91985	Nerve_Tibial	2.49864e-08	4.64164e-06	-5.57337	NA	NA	NA	1	1	1	0	3	0.37679	-6.69803	-1.0715	4.80982	-0.858627	5.50318	NA	NA	0.70633	2.1125e-11	0.283945	1.51068e-06	0.390546	3.72993e-08	NA	NA	0.890787	5.16706e-09	0.866321	0.000193745	0.888745	5.94221e-06	NA	NA
NDUFS2	1.7962e-10	4.53438e-08	-6.37783	Colon_Sigmoid	8.66096e-07	0.000124417	-4.91985	Ovary	2.49864e-08	4.83236e-06	-5.57337	NA	NA	NA	1	1	1	0	3	0.37679	-6.69803	-1.0715	4.80982	-0.858627	5.50318	NA	NA	0.70633	2.1125e-11	0.283945	1.51068e-06	0.390546	3.72993e-08	NA	NA	0.890787	5.16706e-09	0.866321	0.000193745	0.886151	5.87243e-06	NA	NA
NDUFS2	1.7962e-10	4.53438e-08	-6.37783	Colon_Sigmoid	8.66096e-07	0.000124417	-4.91985	Pituitary	2.49864e-08	5.46527e-06	5.57337	NA	NA	NA	1	1	1	0	3	0.37679	-6.69803	-1.0715	4.80982	0.858627	-5.50318	NA	NA	0.70633	2.1125e-11	0.283945	1.51068e-06	0.390546	3.72993e-08	NA	NA	0.890787	5.16706e-09	0.866321	0.000193745	0.89643	6.03186e-06	NA	NA
NDUFS2	1.7962e-10	4.53438e-08	-6.37783	Colon_Sigmoid	8.66096e-07	0.000124417	-4.91985	Prostate	2.49864e-08	4.69516e-06	5.57337	NA	NA	NA	1	1	1	0	3	0.37679	-6.69803	-1.0715	4.80982	0.858627	-5.50318	NA	NA	0.70633	2.1125e-11	0.283945	1.51068e-06	0.390546	3.72993e-08	NA	NA	0.890787	5.16706e-09	0.866321	0.000193745	0.887508	5.98179e-06	NA	NA
NDUFS2	1.7962e-10	4.53438e-08	-6.37783	Colon_Sigmoid	8.66096e-07	0.000124417	-4.91985	Skin_Not_Sun_Exposed_Suprapubic	2.49864e-08	5.29043e-06	-5.57337	NA	NA	NA	1	1	1	0	3	0.37679	-6.69803	-1.0715	4.80982	-0.858627	5.50318	NA	NA	0.70633	2.1125e-11	0.283945	1.51068e-06	0.390546	3.72993e-08	NA	NA	0.890787	5.16706e-09	0.866321	0.000193745	0.895498	5.96682e-06	NA	NA
NDUFS2	1.7962e-10	4.53438e-08	-6.37783	Colon_Sigmoid	8.66096e-07	0.000124417	-4.91985	Skin_Sun_Exposed_Lower_leg	2.49864e-08	4.59437e-06	-5.57337	NA	NA	NA	1	1	1	0	3	0.37679	-6.69803	-1.0715	4.80982	-0.858627	5.50318	NA	NA	0.70633	2.1125e-11	0.283945	1.51068e-06	0.390546	3.72993e-08	NA	NA	0.890787	5.16706e-09	0.866321	0.000193745	0.890842	5.72036e-06	NA	NA
NDUFS2	1.7962e-10	4.53438e-08	-6.37783	Colon_Sigmoid	8.66096e-07	0.000124417	-4.91985	Small_Intestine_Terminal_Ileum	2.49864e-08	4.98061e-06	-5.57337	NA	NA	NA	1	1	1	0	3	0.37679	-6.69803	-1.0715	4.80982	-0.858627	5.50318	NA	NA	0.70633	2.1125e-11	0.283945	1.51068e-06	0.390546	3.72993e-08	NA	NA	0.890787	5.16706e-09	0.866321	0.000193745	0.891031	6.23612e-06	NA	NA
NDUFS2	1.7962e-10	4.53438e-08	-6.37783	Colon_Sigmoid	8.66096e-07	0.000124417	-4.91985	Stomach	2.49864e-08	5.04638e-06	-5.57337	NA	NA	NA	1	1	1	0	3	0.37679	-6.69803	-1.0715	4.80982	-0.858627	5.50318	NA	NA	0.70633	2.1125e-11	0.283945	1.51068e-06	0.390546	3.72993e-08	NA	NA	0.890787	5.16706e-09	0.866321	0.000193745	0.894565	6.499e-06	NA	NA
NDUFS2	1.7962e-10	4.53438e-08	-6.37783	Colon_Sigmoid	8.66096e-07	0.000124417	-4.91985	Testis	2.49864e-08	5.32506e-06	-5.57337	NA	NA	NA	1	1	1	0	3	0.37679	-6.69803	-1.0715	4.80982	-0.858627	5.50318	NA	NA	0.70633	2.1125e-11	0.283945	1.51068e-06	0.390546	3.72993e-08	NA	NA	0.890787	5.16706e-09	0.866321	0.000193745	0.896727	6.68622e-06	NA	NA
NDUFS2	1.7962e-10	4.53438e-08	-6.37783	Colon_Sigmoid	8.66096e-07	0.000124417	-4.91985	Thyroid	3.74876e-06	0.000366243	4.62485	NA	NA	NA	1	1	1	0	3	0.37679	-6.69803	-1.0715	4.80982	-0.715771	-4.83848	NA	NA	0.70633	2.1125e-11	0.283945	1.51068e-06	0.474133	1.30835e-06	NA	NA	0.890787	5.16706e-09	0.866321	0.000193745	0.912677	0.000127389	NA	NA
NDUFS2	1.7962e-10	4.53438e-08	-6.37783	Colon_Sigmoid	8.66096e-07	0.000124417	-4.91985	Uterus	2.49864e-08	4.77926e-06	-5.57337	NA	NA	NA	1	1	1	0	3	0.37679	-6.69803	-1.0715	4.80982	-0.858627	5.50318	NA	NA	0.70633	2.1125e-11	0.283945	1.51068e-06	0.390546	3.72993e-08	NA	NA	0.890787	5.16706e-09	0.866321	0.000193745	0.887842	6.03634e-06	NA	NA
NDUFS2	1.7962e-10	4.53438e-08	-6.37783	Colon_Sigmoid	8.66096e-07	0.000124417	-4.91985	Vagina	2.49864e-08	5.1347e-06	-5.57337	NA	NA	NA	1	1	1	0	3	0.37679	-6.69803	-1.0715	4.80982	-0.858627	5.50318	NA	NA	0.70633	2.1125e-11	0.283945	1.51068e-06	0.390546	3.72993e-08	NA	NA	0.890787	5.16706e-09	0.866321	0.000193745	0.88681	6.00835e-06	NA	NA
NDUFS2	1.7962e-10	4.53438e-08	-6.37783	Colon_Sigmoid	8.66096e-07	0.000124417	-4.91985	smultixcan	7.09342e-10	1.70713e-07	0.272318	NA	NA	NA	1	1	1	0	3	0.37679	-6.69803	-1.0715	4.80982	-0.103487	0.501839	NA	NA	0.70633	2.1125e-11	0.283945	1.51068e-06	0.603995	8.80628e-10	NA	NA	0.890787	5.16706e-09	0.866321	0.000193745	0.939052	2.06349e-07	NA	NA
NDUFS2	1.7962e-10	4.53438e-08	-6.37783	Colon_Transverse	1.73106e-08	3.95774e-06	-5.63693	Adipose_Subcutaneous	2.49864e-08	4.8195e-06	-5.57337	NA	NA	NA	1	1	1	0	3	0.37679	-6.69803	-0.051298	5.72676	-0.858627	5.50318	NA	NA	0.70633	2.1125e-11	0.959088	1.02365e-08	0.390546	3.72993e-08	NA	NA	0.890787	5.16706e-09	0.996331	2.47803e-06	0.888139	5.88676e-06	NA	NA
NDUFS2	1.7962e-10	4.53438e-08	-6.37783	Colon_Transverse	1.73106e-08	3.95774e-06	-5.63693	Adipose_Visceral_Omentum	2.49864e-08	4.60319e-06	-5.57337	NA	NA	NA	1	1	1	0	3	0.37679	-6.69803	-0.051298	5.72676	-0.858627	5.50318	NA	NA	0.70633	2.1125e-11	0.959088	1.02365e-08	0.390546	3.72993e-08	NA	NA	0.890787	5.16706e-09	0.996331	2.47803e-06	0.884659	5.84592e-06	NA	NA
NDUFS2	1.7962e-10	4.53438e-08	-6.37783	Colon_Transverse	1.73106e-08	3.95774e-06	-5.63693	Artery_Aorta	2.49864e-08	4.49415e-06	-5.57337	NA	NA	NA	1	1	1	0	3	0.37679	-6.69803	-0.051298	5.72676	-0.858627	5.50318	NA	NA	0.70633	2.1125e-11	0.959088	1.02365e-08	0.390546	3.72993e-08	NA	NA	0.890787	5.16706e-09	0.996331	2.47803e-06	0.885243	5.62639e-06	NA	NA
NDUFS2	1.7962e-10	4.53438e-08	-6.37783	Colon_Transverse	1.73106e-08	3.95774e-06	-5.63693	Artery_Coronary	2.49864e-08	4.81869e-06	-5.57337	NA	NA	NA	1	1	1	0	3	0.37679	-6.69803	-0.051298	5.72676	-0.858627	5.50318	NA	NA	0.70633	2.1125e-11	0.959088	1.02365e-08	0.390546	3.72993e-08	NA	NA	0.890787	5.16706e-09	0.996331	2.47803e-06	0.881334	6.10421e-06	NA	NA
NDUFS2	1.7962e-10	4.53438e-08	-6.37783	Colon_Transverse	1.73106e-08	3.95774e-06	-5.63693	Artery_Tibial	2.49864e-08	4.5644e-06	-5.57337	NA	NA	NA	1	1	1	0	3	0.37679	-6.69803	-0.051298	5.72676	-0.858627	5.50318	NA	NA	0.70633	2.1125e-11	0.959088	1.02365e-08	0.390546	3.72993e-08	NA	NA	0.890787	5.16706e-09	0.996331	2.47803e-06	0.882639	5.8993e-06	NA	NA
NDUFS2	1.7962e-10	4.53438e-08	-6.37783	Colon_Transverse	1.73106e-08	3.95774e-06	-5.63693	Brain_Amygdala	2.49864e-08	7.2781e-06	5.57337	NA	NA	NA	1	1	1	0	3	0.37679	-6.69803	-0.051298	5.72676	0.858627	-5.50318	NA	NA	0.70633	2.1125e-11	0.959088	1.02365e-08	0.390546	3.72993e-08	NA	NA	0.890787	5.16706e-09	0.996331	2.47803e-06	0.896633	7.23991e-06	NA	NA
NDUFS2	1.7962e-10	4.53438e-08	-6.37783	Colon_Transverse	1.73106e-08	3.95774e-06	-5.63693	Brain_Cerebellar_Hemisphere	2.49864e-08	4.58696e-06	5.57337	NA	NA	NA	1	1	1	0	3	0.37679	-6.69803	-0.051298	5.72676	0.858627	-5.50318	NA	NA	0.70633	2.1125e-11	0.959088	1.02365e-08	0.390546	3.72993e-08	NA	NA	0.890787	5.16706e-09	0.996331	2.47803e-06	0.88289	5.70661e-06	NA	NA
NDUFS2	1.7962e-10	4.53438e-08	-6.37783	Colon_Transverse	1.73106e-08	3.95774e-06	-5.63693	Brain_Cerebellum	2.49864e-08	4.73849e-06	-5.57337	NA	NA	NA	1	1	1	0	3	0.37679	-6.69803	-0.051298	5.72676	-0.858627	5.50318	NA	NA	0.70633	2.1125e-11	0.959088	1.02365e-08	0.390546	3.72993e-08	NA	NA	0.890787	5.16706e-09	0.996331	2.47803e-06	0.881915	5.9113e-06	NA	NA
NDUFS2	1.7962e-10	4.53438e-08	-6.37783	Colon_Transverse	1.73106e-08	3.95774e-06	-5.63693	Brain_Cortex	2.49864e-08	5.02823e-06	-5.57337	NA	NA	NA	1	1	1	0	3	0.37679	-6.69803	-0.051298	5.72676	-0.858627	5.50318	NA	NA	0.70633	2.1125e-11	0.959088	1.02365e-08	0.390546	3.72993e-08	NA	NA	0.890787	5.16706e-09	0.996331	2.47803e-06	0.886105	5.75055e-06	NA	NA
NDUFS2	1.7962e-10	4.53438e-08	-6.37783	Colon_Transverse	1.73106e-08	3.95774e-06	-5.63693	Brain_Nucleus_accumbens_basal_ganglia	2.49864e-08	5.71074e-06	-5.57337	NA	NA	NA	1	1	1	0	3	0.37679	-6.69803	-0.051298	5.72676	-0.858627	5.50318	NA	NA	0.70633	2.1125e-11	0.959088	1.02365e-08	0.390546	3.72993e-08	NA	NA	0.890787	5.16706e-09	0.996331	2.47803e-06	0.8831	6.37644e-06	NA	NA
NDUFS2	1.7962e-10	4.53438e-08	-6.37783	Colon_Transverse	1.73106e-08	3.95774e-06	-5.63693	Brain_Putamen_basal_ganglia	2.49864e-08	6.6203e-06	5.57337	NA	NA	NA	1	1	1	0	3	0.37679	-6.69803	-0.051298	5.72676	0.858627	-5.50318	NA	NA	0.70633	2.1125e-11	0.959088	1.02365e-08	0.390546	3.72993e-08	NA	NA	0.890787	5.16706e-09	0.996331	2.47803e-06	0.881058	7.15118e-06	NA	NA
NDUFS2	1.7962e-10	4.53438e-08	-6.37783	Colon_Transverse	1.73106e-08	3.95774e-06	-5.63693	Brain_Spinal_cord_cervical_c-1	2.49864e-08	5.73468e-06	5.57337	NA	NA	NA	1	1	1	0	3	0.37679	-6.69803	-0.051298	5.72676	0.858627	-5.50318	NA	NA	0.70633	2.1125e-11	0.959088	1.02365e-08	0.390546	3.72993e-08	NA	NA	0.890787	5.16706e-09	0.996331	2.47803e-06	0.892548	6.78908e-06	NA	NA
NDUFS2	1.7962e-10	4.53438e-08	-6.37783	Colon_Transverse	1.73106e-08	3.95774e-06	-5.63693	Breast_Mammary_Tissue	2.49864e-08	4.41168e-06	-5.57337	NA	NA	NA	1	1	1	0	3	0.37679	-6.69803	-0.051298	5.72676	-0.858627	5.50318	NA	NA	0.70633	2.1125e-11	0.959088	1.02365e-08	0.390546	3.72993e-08	NA	NA	0.890787	5.16706e-09	0.996331	2.47803e-06	0.891421	5.6426e-06	NA	NA
NDUFS2	1.7962e-10	4.53438e-08	-6.37783	Colon_Transverse	1.73106e-08	3.95774e-06	-5.63693	Cells_EBV-transformed_lymphocytes	2.49864e-08	4.23988e-06	5.57337	NA	NA	NA	1	1	1	0	3	0.37679	-6.69803	-0.051298	5.72676	0.858627	-5.50318	NA	NA	0.70633	2.1125e-11	0.959088	1.02365e-08	0.390546	3.72993e-08	NA	NA	0.890787	5.16706e-09	0.996331	2.47803e-06	0.880403	5.14395e-06	NA	NA
NDUFS2	1.7962e-10	4.53438e-08	-6.37783	Colon_Transverse	1.73106e-08	3.95774e-06	-5.63693	Colon_Sigmoid	9.60098e-10	2.241e-07	-6.11591	NA	NA	NA	1	1	1	0	3	0.37679	-6.69803	-0.051298	5.72676	-1.20058	6.00147	NA	NA	0.70633	2.1125e-11	0.959088	1.02365e-08	0.229916	1.95537e-09	NA	NA	0.890787	5.16706e-09	0.996331	2.47803e-06	0.81436	4.38149e-07	NA	NA
NDUFS2	1.7962e-10	4.53438e-08	-6.37783	Colon_Transverse	1.73106e-08	3.95774e-06	-5.63693	Colon_Transverse	2.49864e-08	4.83891e-06	-5.57337	NA	NA	NA	1	1	1	0	3	0.37679	-6.69803	-0.051298	5.72676	-0.858627	5.50318	NA	NA	0.70633	2.1125e-11	0.959088	1.02365e-08	0.390546	3.72993e-08	NA	NA	0.890787	5.16706e-09	0.996331	2.47803e-06	0.89318	6.08635e-06	NA	NA
NDUFS2	1.7962e-10	4.53438e-08	-6.37783	Colon_Transverse	1.73106e-08	3.95774e-06	-5.63693	Esophagus_Gastroesophageal_Junction	2.49864e-08	4.61886e-06	5.57337	NA	NA	NA	1	1	1	0	3	0.37679	-6.69803	-0.051298	5.72676	0.858627	-5.50318	NA	NA	0.70633	2.1125e-11	0.959088	1.02365e-08	0.390546	3.72993e-08	NA	NA	0.890787	5.16706e-09	0.996331	2.47803e-06	0.889903	5.47978e-06	NA	NA
NDUFS2	1.7962e-10	4.53438e-08	-6.37783	Colon_Transverse	1.73106e-08	3.95774e-06	-5.63693	Esophagus_Mucosa	2.49864e-08	4.54169e-06	5.57337	NA	NA	NA	1	1	1	0	3	0.37679	-6.69803	-0.051298	5.72676	0.858627	-5.50318	NA	NA	0.70633	2.1125e-11	0.959088	1.02365e-08	0.390546	3.72993e-08	NA	NA	0.890787	5.16706e-09	0.996331	2.47803e-06	0.891195	5.51446e-06	NA	NA
NDUFS2	1.7962e-10	4.53438e-08	-6.37783	Colon_Transverse	1.73106e-08	3.95774e-06	-5.63693	Esophagus_Muscularis	2.49864e-08	4.59818e-06	-5.57337	NA	NA	NA	1	1	1	0	3	0.37679	-6.69803	-0.051298	5.72676	-0.858627	5.50318	NA	NA	0.70633	2.1125e-11	0.959088	1.02365e-08	0.390546	3.72993e-08	NA	NA	0.890787	5.16706e-09	0.996331	2.47803e-06	0.892841	5.56474e-06	NA	NA
NDUFS2	1.7962e-10	4.53438e-08	-6.37783	Colon_Transverse	1.73106e-08	3.95774e-06	-5.63693	Lung	2.49864e-08	4.53976e-06	-5.57337	NA	NA	NA	1	1	1	0	3	0.37679	-6.69803	-0.051298	5.72676	-0.858627	5.50318	NA	NA	0.70633	2.1125e-11	0.959088	1.02365e-08	0.390546	3.72993e-08	NA	NA	0.890787	5.16706e-09	0.996331	2.47803e-06	0.882181	6.11743e-06	NA	NA
NDUFS2	1.7962e-10	4.53438e-08	-6.37783	Colon_Transverse	1.73106e-08	3.95774e-06	-5.63693	Minor_Salivary_Gland	2.49864e-08	4.62113e-06	-5.57337	NA	NA	NA	1	1	1	0	3	0.37679	-6.69803	-0.051298	5.72676	-0.858627	5.50318	NA	NA	0.70633	2.1125e-11	0.959088	1.02365e-08	0.390546	3.72993e-08	NA	NA	0.890787	5.16706e-09	0.996331	2.47803e-06	0.88751	6.01257e-06	NA	NA
NDUFS2	1.7962e-10	4.53438e-08	-6.37783	Colon_Transverse	1.73106e-08	3.95774e-06	-5.63693	Muscle_Skeletal	2.49864e-08	4.93189e-06	-5.57337	NA	NA	NA	1	1	1	0	3	0.37679	-6.69803	-0.051298	5.72676	-0.858627	5.50318	NA	NA	0.70633	2.1125e-11	0.959088	1.02365e-08	0.390546	3.72993e-08	NA	NA	0.890787	5.16706e-09	0.996331	2.47803e-06	0.889739	6.22162e-06	NA	NA
NDUFS2	1.7962e-10	4.53438e-08	-6.37783	Colon_Transverse	1.73106e-08	3.95774e-06	-5.63693	Nerve_Tibial	2.49864e-08	4.64164e-06	-5.57337	NA	NA	NA	1	1	1	0	3	0.37679	-6.69803	-0.051298	5.72676	-0.858627	5.50318	NA	NA	0.70633	2.1125e-11	0.959088	1.02365e-08	0.390546	3.72993e-08	NA	NA	0.890787	5.16706e-09	0.996331	2.47803e-06	0.888745	5.94221e-06	NA	NA
NDUFS2	1.7962e-10	4.53438e-08	-6.37783	Colon_Transverse	1.73106e-08	3.95774e-06	-5.63693	Ovary	2.49864e-08	4.83236e-06	-5.57337	NA	NA	NA	1	1	1	0	3	0.37679	-6.69803	-0.051298	5.72676	-0.858627	5.50318	NA	NA	0.70633	2.1125e-11	0.959088	1.02365e-08	0.390546	3.72993e-08	NA	NA	0.890787	5.16706e-09	0.996331	2.47803e-06	0.886151	5.87243e-06	NA	NA
NDUFS2	1.7962e-10	4.53438e-08	-6.37783	Colon_Transverse	1.73106e-08	3.95774e-06	-5.63693	Pituitary	2.49864e-08	5.46527e-06	5.57337	NA	NA	NA	1	1	1	0	3	0.37679	-6.69803	-0.051298	5.72676	0.858627	-5.50318	NA	NA	0.70633	2.1125e-11	0.959088	1.02365e-08	0.390546	3.72993e-08	NA	NA	0.890787	5.16706e-09	0.996331	2.47803e-06	0.89643	6.03186e-06	NA	NA
NDUFS2	1.7962e-10	4.53438e-08	-6.37783	Colon_Transverse	1.73106e-08	3.95774e-06	-5.63693	Prostate	2.49864e-08	4.69516e-06	5.57337	NA	NA	NA	1	1	1	0	3	0.37679	-6.69803	-0.051298	5.72676	0.858627	-5.50318	NA	NA	0.70633	2.1125e-11	0.959088	1.02365e-08	0.390546	3.72993e-08	NA	NA	0.890787	5.16706e-09	0.996331	2.47803e-06	0.887508	5.98179e-06	NA	NA
NDUFS2	1.7962e-10	4.53438e-08	-6.37783	Colon_Transverse	1.73106e-08	3.95774e-06	-5.63693	Skin_Not_Sun_Exposed_Suprapubic	2.49864e-08	5.29043e-06	-5.57337	NA	NA	NA	1	1	1	0	3	0.37679	-6.69803	-0.051298	5.72676	-0.858627	5.50318	NA	NA	0.70633	2.1125e-11	0.959088	1.02365e-08	0.390546	3.72993e-08	NA	NA	0.890787	5.16706e-09	0.996331	2.47803e-06	0.895498	5.96682e-06	NA	NA
NDUFS2	1.7962e-10	4.53438e-08	-6.37783	Colon_Transverse	1.73106e-08	3.95774e-06	-5.63693	Skin_Sun_Exposed_Lower_leg	2.49864e-08	4.59437e-06	-5.57337	NA	NA	NA	1	1	1	0	3	0.37679	-6.69803	-0.051298	5.72676	-0.858627	5.50318	NA	NA	0.70633	2.1125e-11	0.959088	1.02365e-08	0.390546	3.72993e-08	NA	NA	0.890787	5.16706e-09	0.996331	2.47803e-06	0.890842	5.72036e-06	NA	NA
NDUFS2	1.7962e-10	4.53438e-08	-6.37783	Colon_Transverse	1.73106e-08	3.95774e-06	-5.63693	Small_Intestine_Terminal_Ileum	2.49864e-08	4.98061e-06	-5.57337	NA	NA	NA	1	1	1	0	3	0.37679	-6.69803	-0.051298	5.72676	-0.858627	5.50318	NA	NA	0.70633	2.1125e-11	0.959088	1.02365e-08	0.390546	3.72993e-08	NA	NA	0.890787	5.16706e-09	0.996331	2.47803e-06	0.891031	6.23612e-06	NA	NA
NDUFS2	1.7962e-10	4.53438e-08	-6.37783	Colon_Transverse	1.73106e-08	3.95774e-06	-5.63693	Stomach	2.49864e-08	5.04638e-06	-5.57337	NA	NA	NA	1	1	1	0	3	0.37679	-6.69803	-0.051298	5.72676	-0.858627	5.50318	NA	NA	0.70633	2.1125e-11	0.959088	1.02365e-08	0.390546	3.72993e-08	NA	NA	0.890787	5.16706e-09	0.996331	2.47803e-06	0.894565	6.499e-06	NA	NA
NDUFS2	1.7962e-10	4.53438e-08	-6.37783	Colon_Transverse	1.73106e-08	3.95774e-06	-5.63693	Testis	2.49864e-08	5.32506e-06	-5.57337	NA	NA	NA	1	1	1	0	3	0.37679	-6.69803	-0.051298	5.72676	-0.858627	5.50318	NA	NA	0.70633	2.1125e-11	0.959088	1.02365e-08	0.390546	3.72993e-08	NA	NA	0.890787	5.16706e-09	0.996331	2.47803e-06	0.896727	6.68622e-06	NA	NA
NDUFS2	1.7962e-10	4.53438e-08	-6.37783	Colon_Transverse	1.73106e-08	3.95774e-06	-5.63693	Thyroid	3.74876e-06	0.000366243	4.62485	NA	NA	NA	1	1	1	0	3	0.37679	-6.69803	-0.051298	5.72676	-0.715771	-4.83848	NA	NA	0.70633	2.1125e-11	0.959088	1.02365e-08	0.474133	1.30835e-06	NA	NA	0.890787	5.16706e-09	0.996331	2.47803e-06	0.912677	0.000127389	NA	NA
NDUFS2	1.7962e-10	4.53438e-08	-6.37783	Colon_Transverse	1.73106e-08	3.95774e-06	-5.63693	Uterus	2.49864e-08	4.77926e-06	-5.57337	NA	NA	NA	1	1	1	0	3	0.37679	-6.69803	-0.051298	5.72676	-0.858627	5.50318	NA	NA	0.70633	2.1125e-11	0.959088	1.02365e-08	0.390546	3.72993e-08	NA	NA	0.890787	5.16706e-09	0.996331	2.47803e-06	0.887842	6.03634e-06	NA	NA
NDUFS2	1.7962e-10	4.53438e-08	-6.37783	Colon_Transverse	1.73106e-08	3.95774e-06	-5.63693	Vagina	2.49864e-08	5.1347e-06	-5.57337	NA	NA	NA	1	1	1	0	3	0.37679	-6.69803	-0.051298	5.72676	-0.858627	5.50318	NA	NA	0.70633	2.1125e-11	0.959088	1.02365e-08	0.390546	3.72993e-08	NA	NA	0.890787	5.16706e-09	0.996331	2.47803e-06	0.88681	6.00835e-06	NA	NA
NDUFS2	1.7962e-10	4.53438e-08	-6.37783	Colon_Transverse	1.73106e-08	3.95774e-06	-5.63693	smultixcan	7.09342e-10	1.70713e-07	0.272318	NA	NA	NA	1	1	1	0	3	0.37679	-6.69803	-0.051298	5.72676	-0.103487	0.501839	NA	NA	0.70633	2.1125e-11	0.959088	1.02365e-08	0.603995	8.80628e-10	NA	NA	0.890787	5.16706e-09	0.996331	2.47803e-06	0.939052	2.06349e-07	NA	NA
NDUFS2	1.7962e-10	4.53438e-08	-6.37783	Esophagus_Gastroesophageal_Junction	9.12249e-14	5.18867e-11	-7.45302	Adipose_Subcutaneous	2.49864e-08	4.8195e-06	-5.57337	NA	NA	NA	1	1	1	0	3	0.37679	-6.69803	-1.21101	7.35137	-0.858627	5.50318	NA	NA	0.70633	2.1125e-11	0.225892	1.96182e-13	0.390546	3.72993e-08	NA	NA	0.890787	5.16706e-09	0.834946	1.00649e-10	0.888139	5.88676e-06	NA	NA
NDUFS2	1.7962e-10	4.53438e-08	-6.37783	Esophagus_Gastroesophageal_Junction	9.12249e-14	5.18867e-11	-7.45302	Adipose_Visceral_Omentum	2.49864e-08	4.60319e-06	-5.57337	NA	NA	NA	1	1	1	0	3	0.37679	-6.69803	-1.21101	7.35137	-0.858627	5.50318	NA	NA	0.70633	2.1125e-11	0.225892	1.96182e-13	0.390546	3.72993e-08	NA	NA	0.890787	5.16706e-09	0.834946	1.00649e-10	0.884659	5.84592e-06	NA	NA
NDUFS2	1.7962e-10	4.53438e-08	-6.37783	Esophagus_Gastroesophageal_Junction	9.12249e-14	5.18867e-11	-7.45302	Artery_Aorta	2.49864e-08	4.49415e-06	-5.57337	NA	NA	NA	1	1	1	0	3	0.37679	-6.69803	-1.21101	7.35137	-0.858627	5.50318	NA	NA	0.70633	2.1125e-11	0.225892	1.96182e-13	0.390546	3.72993e-08	NA	NA	0.890787	5.16706e-09	0.834946	1.00649e-10	0.885243	5.62639e-06	NA	NA
NDUFS2	1.7962e-10	4.53438e-08	-6.37783	Esophagus_Gastroesophageal_Junction	9.12249e-14	5.18867e-11	-7.45302	Artery_Coronary	2.49864e-08	4.81869e-06	-5.57337	NA	NA	NA	1	1	1	0	3	0.37679	-6.69803	-1.21101	7.35137	-0.858627	5.50318	NA	NA	0.70633	2.1125e-11	0.225892	1.96182e-13	0.390546	3.72993e-08	NA	NA	0.890787	5.16706e-09	0.834946	1.00649e-10	0.881334	6.10421e-06	NA	NA
NDUFS2	1.7962e-10	4.53438e-08	-6.37783	Esophagus_Gastroesophageal_Junction	9.12249e-14	5.18867e-11	-7.45302	Artery_Tibial	2.49864e-08	4.5644e-06	-5.57337	NA	NA	NA	1	1	1	0	3	0.37679	-6.69803	-1.21101	7.35137	-0.858627	5.50318	NA	NA	0.70633	2.1125e-11	0.225892	1.96182e-13	0.390546	3.72993e-08	NA	NA	0.890787	5.16706e-09	0.834946	1.00649e-10	0.882639	5.8993e-06	NA	NA
NDUFS2	1.7962e-10	4.53438e-08	-6.37783	Esophagus_Gastroesophageal_Junction	9.12249e-14	5.18867e-11	-7.45302	Brain_Amygdala	2.49864e-08	7.2781e-06	5.57337	NA	NA	NA	1	1	1	0	3	0.37679	-6.69803	-1.21101	7.35137	0.858627	-5.50318	NA	NA	0.70633	2.1125e-11	0.225892	1.96182e-13	0.390546	3.72993e-08	NA	NA	0.890787	5.16706e-09	0.834946	1.00649e-10	0.896633	7.23991e-06	NA	NA
NDUFS2	1.7962e-10	4.53438e-08	-6.37783	Esophagus_Gastroesophageal_Junction	9.12249e-14	5.18867e-11	-7.45302	Brain_Cerebellar_Hemisphere	2.49864e-08	4.58696e-06	5.57337	NA	NA	NA	1	1	1	0	3	0.37679	-6.69803	-1.21101	7.35137	0.858627	-5.50318	NA	NA	0.70633	2.1125e-11	0.225892	1.96182e-13	0.390546	3.72993e-08	NA	NA	0.890787	5.16706e-09	0.834946	1.00649e-10	0.88289	5.70661e-06	NA	NA
NDUFS2	1.7962e-10	4.53438e-08	-6.37783	Esophagus_Gastroesophageal_Junction	9.12249e-14	5.18867e-11	-7.45302	Brain_Cerebellum	2.49864e-08	4.73849e-06	-5.57337	NA	NA	NA	1	1	1	0	3	0.37679	-6.69803	-1.21101	7.35137	-0.858627	5.50318	NA	NA	0.70633	2.1125e-11	0.225892	1.96182e-13	0.390546	3.72993e-08	NA	NA	0.890787	5.16706e-09	0.834946	1.00649e-10	0.881915	5.9113e-06	NA	NA
NDUFS2	1.7962e-10	4.53438e-08	-6.37783	Esophagus_Gastroesophageal_Junction	9.12249e-14	5.18867e-11	-7.45302	Brain_Cortex	2.49864e-08	5.02823e-06	-5.57337	NA	NA	NA	1	1	1	0	3	0.37679	-6.69803	-1.21101	7.35137	-0.858627	5.50318	NA	NA	0.70633	2.1125e-11	0.225892	1.96182e-13	0.390546	3.72993e-08	NA	NA	0.890787	5.16706e-09	0.834946	1.00649e-10	0.886105	5.75055e-06	NA	NA
NDUFS2	1.7962e-10	4.53438e-08	-6.37783	Esophagus_Gastroesophageal_Junction	9.12249e-14	5.18867e-11	-7.45302	Brain_Nucleus_accumbens_basal_ganglia	2.49864e-08	5.71074e-06	-5.57337	NA	NA	NA	1	1	1	0	3	0.37679	-6.69803	-1.21101	7.35137	-0.858627	5.50318	NA	NA	0.70633	2.1125e-11	0.225892	1.96182e-13	0.390546	3.72993e-08	NA	NA	0.890787	5.16706e-09	0.834946	1.00649e-10	0.8831	6.37644e-06	NA	NA
NDUFS2	1.7962e-10	4.53438e-08	-6.37783	Esophagus_Gastroesophageal_Junction	9.12249e-14	5.18867e-11	-7.45302	Brain_Putamen_basal_ganglia	2.49864e-08	6.6203e-06	5.57337	NA	NA	NA	1	1	1	0	3	0.37679	-6.69803	-1.21101	7.35137	0.858627	-5.50318	NA	NA	0.70633	2.1125e-11	0.225892	1.96182e-13	0.390546	3.72993e-08	NA	NA	0.890787	5.16706e-09	0.834946	1.00649e-10	0.881058	7.15118e-06	NA	NA
NDUFS2	1.7962e-10	4.53438e-08	-6.37783	Esophagus_Gastroesophageal_Junction	9.12249e-14	5.18867e-11	-7.45302	Brain_Spinal_cord_cervical_c-1	2.49864e-08	5.73468e-06	5.57337	NA	NA	NA	1	1	1	0	3	0.37679	-6.69803	-1.21101	7.35137	0.858627	-5.50318	NA	NA	0.70633	2.1125e-11	0.225892	1.96182e-13	0.390546	3.72993e-08	NA	NA	0.890787	5.16706e-09	0.834946	1.00649e-10	0.892548	6.78908e-06	NA	NA
NDUFS2	1.7962e-10	4.53438e-08	-6.37783	Esophagus_Gastroesophageal_Junction	9.12249e-14	5.18867e-11	-7.45302	Breast_Mammary_Tissue	2.49864e-08	4.41168e-06	-5.57337	NA	NA	NA	1	1	1	0	3	0.37679	-6.69803	-1.21101	7.35137	-0.858627	5.50318	NA	NA	0.70633	2.1125e-11	0.225892	1.96182e-13	0.390546	3.72993e-08	NA	NA	0.890787	5.16706e-09	0.834946	1.00649e-10	0.891421	5.6426e-06	NA	NA
NDUFS2	1.7962e-10	4.53438e-08	-6.37783	Esophagus_Gastroesophageal_Junction	9.12249e-14	5.18867e-11	-7.45302	Cells_EBV-transformed_lymphocytes	2.49864e-08	4.23988e-06	5.57337	NA	NA	NA	1	1	1	0	3	0.37679	-6.69803	-1.21101	7.35137	0.858627	-5.50318	NA	NA	0.70633	2.1125e-11	0.225892	1.96182e-13	0.390546	3.72993e-08	NA	NA	0.890787	5.16706e-09	0.834946	1.00649e-10	0.880403	5.14395e-06	NA	NA
NDUFS2	1.7962e-10	4.53438e-08	-6.37783	Esophagus_Gastroesophageal_Junction	9.12249e-14	5.18867e-11	-7.45302	Colon_Sigmoid	9.60098e-10	2.241e-07	-6.11591	NA	NA	NA	1	1	1	0	3	0.37679	-6.69803	-1.21101	7.35137	-1.20058	6.00147	NA	NA	0.70633	2.1125e-11	0.225892	1.96182e-13	0.229916	1.95537e-09	NA	NA	0.890787	5.16706e-09	0.834946	1.00649e-10	0.81436	4.38149e-07	NA	NA
NDUFS2	1.7962e-10	4.53438e-08	-6.37783	Esophagus_Gastroesophageal_Junction	9.12249e-14	5.18867e-11	-7.45302	Colon_Transverse	2.49864e-08	4.83891e-06	-5.57337	NA	NA	NA	1	1	1	0	3	0.37679	-6.69803	-1.21101	7.35137	-0.858627	5.50318	NA	NA	0.70633	2.1125e-11	0.225892	1.96182e-13	0.390546	3.72993e-08	NA	NA	0.890787	5.16706e-09	0.834946	1.00649e-10	0.89318	6.08635e-06	NA	NA
NDUFS2	1.7962e-10	4.53438e-08	-6.37783	Esophagus_Gastroesophageal_Junction	9.12249e-14	5.18867e-11	-7.45302	Esophagus_Gastroesophageal_Junction	2.49864e-08	4.61886e-06	5.57337	NA	NA	NA	1	1	1	0	3	0.37679	-6.69803	-1.21101	7.35137	0.858627	-5.50318	NA	NA	0.70633	2.1125e-11	0.225892	1.96182e-13	0.390546	3.72993e-08	NA	NA	0.890787	5.16706e-09	0.834946	1.00649e-10	0.889903	5.47978e-06	NA	NA
NDUFS2	1.7962e-10	4.53438e-08	-6.37783	Esophagus_Gastroesophageal_Junction	9.12249e-14	5.18867e-11	-7.45302	Esophagus_Mucosa	2.49864e-08	4.54169e-06	5.57337	NA	NA	NA	1	1	1	0	3	0.37679	-6.69803	-1.21101	7.35137	0.858627	-5.50318	NA	NA	0.70633	2.1125e-11	0.225892	1.96182e-13	0.390546	3.72993e-08	NA	NA	0.890787	5.16706e-09	0.834946	1.00649e-10	0.891195	5.51446e-06	NA	NA
NDUFS2	1.7962e-10	4.53438e-08	-6.37783	Esophagus_Gastroesophageal_Junction	9.12249e-14	5.18867e-11	-7.45302	Esophagus_Muscularis	2.49864e-08	4.59818e-06	-5.57337	NA	NA	NA	1	1	1	0	3	0.37679	-6.69803	-1.21101	7.35137	-0.858627	5.50318	NA	NA	0.70633	2.1125e-11	0.225892	1.96182e-13	0.390546	3.72993e-08	NA	NA	0.890787	5.16706e-09	0.834946	1.00649e-10	0.892841	5.56474e-06	NA	NA
NDUFS2	1.7962e-10	4.53438e-08	-6.37783	Esophagus_Gastroesophageal_Junction	9.12249e-14	5.18867e-11	-7.45302	Lung	2.49864e-08	4.53976e-06	-5.57337	NA	NA	NA	1	1	1	0	3	0.37679	-6.69803	-1.21101	7.35137	-0.858627	5.50318	NA	NA	0.70633	2.1125e-11	0.225892	1.96182e-13	0.390546	3.72993e-08	NA	NA	0.890787	5.16706e-09	0.834946	1.00649e-10	0.882181	6.11743e-06	NA	NA
NDUFS2	1.7962e-10	4.53438e-08	-6.37783	Esophagus_Gastroesophageal_Junction	9.12249e-14	5.18867e-11	-7.45302	Minor_Salivary_Gland	2.49864e-08	4.62113e-06	-5.57337	NA	NA	NA	1	1	1	0	3	0.37679	-6.69803	-1.21101	7.35137	-0.858627	5.50318	NA	NA	0.70633	2.1125e-11	0.225892	1.96182e-13	0.390546	3.72993e-08	NA	NA	0.890787	5.16706e-09	0.834946	1.00649e-10	0.88751	6.01257e-06	NA	NA
NDUFS2	1.7962e-10	4.53438e-08	-6.37783	Esophagus_Gastroesophageal_Junction	9.12249e-14	5.18867e-11	-7.45302	Muscle_Skeletal	2.49864e-08	4.93189e-06	-5.57337	NA	NA	NA	1	1	1	0	3	0.37679	-6.69803	-1.21101	7.35137	-0.858627	5.50318	NA	NA	0.70633	2.1125e-11	0.225892	1.96182e-13	0.390546	3.72993e-08	NA	NA	0.890787	5.16706e-09	0.834946	1.00649e-10	0.889739	6.22162e-06	NA	NA
NDUFS2	1.7962e-10	4.53438e-08	-6.37783	Esophagus_Gastroesophageal_Junction	9.12249e-14	5.18867e-11	-7.45302	Nerve_Tibial	2.49864e-08	4.64164e-06	-5.57337	NA	NA	NA	1	1	1	0	3	0.37679	-6.69803	-1.21101	7.35137	-0.858627	5.50318	NA	NA	0.70633	2.1125e-11	0.225892	1.96182e-13	0.390546	3.72993e-08	NA	NA	0.890787	5.16706e-09	0.834946	1.00649e-10	0.888745	5.94221e-06	NA	NA
NDUFS2	1.7962e-10	4.53438e-08	-6.37783	Esophagus_Gastroesophageal_Junction	9.12249e-14	5.18867e-11	-7.45302	Ovary	2.49864e-08	4.83236e-06	-5.57337	NA	NA	NA	1	1	1	0	3	0.37679	-6.69803	-1.21101	7.35137	-0.858627	5.50318	NA	NA	0.70633	2.1125e-11	0.225892	1.96182e-13	0.390546	3.72993e-08	NA	NA	0.890787	5.16706e-09	0.834946	1.00649e-10	0.886151	5.87243e-06	NA	NA
NDUFS2	1.7962e-10	4.53438e-08	-6.37783	Esophagus_Gastroesophageal_Junction	9.12249e-14	5.18867e-11	-7.45302	Pituitary	2.49864e-08	5.46527e-06	5.57337	NA	NA	NA	1	1	1	0	3	0.37679	-6.69803	-1.21101	7.35137	0.858627	-5.50318	NA	NA	0.70633	2.1125e-11	0.225892	1.96182e-13	0.390546	3.72993e-08	NA	NA	0.890787	5.16706e-09	0.834946	1.00649e-10	0.89643	6.03186e-06	NA	NA
NDUFS2	1.7962e-10	4.53438e-08	-6.37783	Esophagus_Gastroesophageal_Junction	9.12249e-14	5.18867e-11	-7.45302	Prostate	2.49864e-08	4.69516e-06	5.57337	NA	NA	NA	1	1	1	0	3	0.37679	-6.69803	-1.21101	7.35137	0.858627	-5.50318	NA	NA	0.70633	2.1125e-11	0.225892	1.96182e-13	0.390546	3.72993e-08	NA	NA	0.890787	5.16706e-09	0.834946	1.00649e-10	0.887508	5.98179e-06	NA	NA
NDUFS2	1.7962e-10	4.53438e-08	-6.37783	Esophagus_Gastroesophageal_Junction	9.12249e-14	5.18867e-11	-7.45302	Skin_Not_Sun_Exposed_Suprapubic	2.49864e-08	5.29043e-06	-5.57337	NA	NA	NA	1	1	1	0	3	0.37679	-6.69803	-1.21101	7.35137	-0.858627	5.50318	NA	NA	0.70633	2.1125e-11	0.225892	1.96182e-13	0.390546	3.72993e-08	NA	NA	0.890787	5.16706e-09	0.834946	1.00649e-10	0.895498	5.96682e-06	NA	NA
NDUFS2	1.7962e-10	4.53438e-08	-6.37783	Esophagus_Gastroesophageal_Junction	9.12249e-14	5.18867e-11	-7.45302	Skin_Sun_Exposed_Lower_leg	2.49864e-08	4.59437e-06	-5.57337	NA	NA	NA	1	1	1	0	3	0.37679	-6.69803	-1.21101	7.35137	-0.858627	5.50318	NA	NA	0.70633	2.1125e-11	0.225892	1.96182e-13	0.390546	3.72993e-08	NA	NA	0.890787	5.16706e-09	0.834946	1.00649e-10	0.890842	5.72036e-06	NA	NA
NDUFS2	1.7962e-10	4.53438e-08	-6.37783	Esophagus_Gastroesophageal_Junction	9.12249e-14	5.18867e-11	-7.45302	Small_Intestine_Terminal_Ileum	2.49864e-08	4.98061e-06	-5.57337	NA	NA	NA	1	1	1	0	3	0.37679	-6.69803	-1.21101	7.35137	-0.858627	5.50318	NA	NA	0.70633	2.1125e-11	0.225892	1.96182e-13	0.390546	3.72993e-08	NA	NA	0.890787	5.16706e-09	0.834946	1.00649e-10	0.891031	6.23612e-06	NA	NA
NDUFS2	1.7962e-10	4.53438e-08	-6.37783	Esophagus_Gastroesophageal_Junction	9.12249e-14	5.18867e-11	-7.45302	Stomach	2.49864e-08	5.04638e-06	-5.57337	NA	NA	NA	1	1	1	0	3	0.37679	-6.69803	-1.21101	7.35137	-0.858627	5.50318	NA	NA	0.70633	2.1125e-11	0.225892	1.96182e-13	0.390546	3.72993e-08	NA	NA	0.890787	5.16706e-09	0.834946	1.00649e-10	0.894565	6.499e-06	NA	NA
NDUFS2	1.7962e-10	4.53438e-08	-6.37783	Esophagus_Gastroesophageal_Junction	9.12249e-14	5.18867e-11	-7.45302	Testis	2.49864e-08	5.32506e-06	-5.57337	NA	NA	NA	1	1	1	0	3	0.37679	-6.69803	-1.21101	7.35137	-0.858627	5.50318	NA	NA	0.70633	2.1125e-11	0.225892	1.96182e-13	0.390546	3.72993e-08	NA	NA	0.890787	5.16706e-09	0.834946	1.00649e-10	0.896727	6.68622e-06	NA	NA
NDUFS2	1.7962e-10	4.53438e-08	-6.37783	Esophagus_Gastroesophageal_Junction	9.12249e-14	5.18867e-11	-7.45302	Thyroid	3.74876e-06	0.000366243	4.62485	NA	NA	NA	1	1	1	0	3	0.37679	-6.69803	-1.21101	7.35137	-0.715771	-4.83848	NA	NA	0.70633	2.1125e-11	0.225892	1.96182e-13	0.474133	1.30835e-06	NA	NA	0.890787	5.16706e-09	0.834946	1.00649e-10	0.912677	0.000127389	NA	NA
NDUFS2	1.7962e-10	4.53438e-08	-6.37783	Esophagus_Gastroesophageal_Junction	9.12249e-14	5.18867e-11	-7.45302	Uterus	2.49864e-08	4.77926e-06	-5.57337	NA	NA	NA	1	1	1	0	3	0.37679	-6.69803	-1.21101	7.35137	-0.858627	5.50318	NA	NA	0.70633	2.1125e-11	0.225892	1.96182e-13	0.390546	3.72993e-08	NA	NA	0.890787	5.16706e-09	0.834946	1.00649e-10	0.887842	6.03634e-06	NA	NA
NDUFS2	1.7962e-10	4.53438e-08	-6.37783	Esophagus_Gastroesophageal_Junction	9.12249e-14	5.18867e-11	-7.45302	Vagina	2.49864e-08	5.1347e-06	-5.57337	NA	NA	NA	1	1	1	0	3	0.37679	-6.69803	-1.21101	7.35137	-0.858627	5.50318	NA	NA	0.70633	2.1125e-11	0.225892	1.96182e-13	0.390546	3.72993e-08	NA	NA	0.890787	5.16706e-09	0.834946	1.00649e-10	0.88681	6.00835e-06	NA	NA
NDUFS2	1.7962e-10	4.53438e-08	-6.37783	Esophagus_Gastroesophageal_Junction	9.12249e-14	5.18867e-11	-7.45302	smultixcan	7.09342e-10	1.70713e-07	0.272318	NA	NA	NA	1	1	1	0	3	0.37679	-6.69803	-1.21101	7.35137	-0.103487	0.501839	NA	NA	0.70633	2.1125e-11	0.225892	1.96182e-13	0.603995	8.80628e-10	NA	NA	0.890787	5.16706e-09	0.834946	1.00649e-10	0.939052	2.06349e-07	NA	NA
NDUFS2	1.7962e-10	4.53438e-08	-6.37783	Esophagus_Mucosa	9.60098e-10	2.46585e-07	-6.11591	Adipose_Subcutaneous	2.49864e-08	4.8195e-06	-5.57337	NA	NA	NA	1	1	1	0	3	0.37679	-6.69803	-1.20058	6.00147	-0.858627	5.50318	NA	NA	0.70633	2.1125e-11	0.229916	1.95537e-09	0.390546	3.72993e-08	NA	NA	0.890787	5.16706e-09	0.826166	4.62082e-07	0.888139	5.88676e-06	NA	NA
NDUFS2	1.7962e-10	4.53438e-08	-6.37783	Esophagus_Mucosa	9.60098e-10	2.46585e-07	-6.11591	Adipose_Visceral_Omentum	2.49864e-08	4.60319e-06	-5.57337	NA	NA	NA	1	1	1	0	3	0.37679	-6.69803	-1.20058	6.00147	-0.858627	5.50318	NA	NA	0.70633	2.1125e-11	0.229916	1.95537e-09	0.390546	3.72993e-08	NA	NA	0.890787	5.16706e-09	0.826166	4.62082e-07	0.884659	5.84592e-06	NA	NA
NDUFS2	1.7962e-10	4.53438e-08	-6.37783	Esophagus_Mucosa	9.60098e-10	2.46585e-07	-6.11591	Artery_Aorta	2.49864e-08	4.49415e-06	-5.57337	NA	NA	NA	1	1	1	0	3	0.37679	-6.69803	-1.20058	6.00147	-0.858627	5.50318	NA	NA	0.70633	2.1125e-11	0.229916	1.95537e-09	0.390546	3.72993e-08	NA	NA	0.890787	5.16706e-09	0.826166	4.62082e-07	0.885243	5.62639e-06	NA	NA
NDUFS2	1.7962e-10	4.53438e-08	-6.37783	Esophagus_Mucosa	9.60098e-10	2.46585e-07	-6.11591	Artery_Coronary	2.49864e-08	4.81869e-06	-5.57337	NA	NA	NA	1	1	1	0	3	0.37679	-6.69803	-1.20058	6.00147	-0.858627	5.50318	NA	NA	0.70633	2.1125e-11	0.229916	1.95537e-09	0.390546	3.72993e-08	NA	NA	0.890787	5.16706e-09	0.826166	4.62082e-07	0.881334	6.10421e-06	NA	NA
NDUFS2	1.7962e-10	4.53438e-08	-6.37783	Esophagus_Mucosa	9.60098e-10	2.46585e-07	-6.11591	Artery_Tibial	2.49864e-08	4.5644e-06	-5.57337	NA	NA	NA	1	1	1	0	3	0.37679	-6.69803	-1.20058	6.00147	-0.858627	5.50318	NA	NA	0.70633	2.1125e-11	0.229916	1.95537e-09	0.390546	3.72993e-08	NA	NA	0.890787	5.16706e-09	0.826166	4.62082e-07	0.882639	5.8993e-06	NA	NA
NDUFS2	1.7962e-10	4.53438e-08	-6.37783	Esophagus_Mucosa	9.60098e-10	2.46585e-07	-6.11591	Brain_Amygdala	2.49864e-08	7.2781e-06	5.57337	NA	NA	NA	1	1	1	0	3	0.37679	-6.69803	-1.20058	6.00147	0.858627	-5.50318	NA	NA	0.70633	2.1125e-11	0.229916	1.95537e-09	0.390546	3.72993e-08	NA	NA	0.890787	5.16706e-09	0.826166	4.62082e-07	0.896633	7.23991e-06	NA	NA
NDUFS2	1.7962e-10	4.53438e-08	-6.37783	Esophagus_Mucosa	9.60098e-10	2.46585e-07	-6.11591	Brain_Cerebellar_Hemisphere	2.49864e-08	4.58696e-06	5.57337	NA	NA	NA	1	1	1	0	3	0.37679	-6.69803	-1.20058	6.00147	0.858627	-5.50318	NA	NA	0.70633	2.1125e-11	0.229916	1.95537e-09	0.390546	3.72993e-08	NA	NA	0.890787	5.16706e-09	0.826166	4.62082e-07	0.88289	5.70661e-06	NA	NA
NDUFS2	1.7962e-10	4.53438e-08	-6.37783	Esophagus_Mucosa	9.60098e-10	2.46585e-07	-6.11591	Brain_Cerebellum	2.49864e-08	4.73849e-06	-5.57337	NA	NA	NA	1	1	1	0	3	0.37679	-6.69803	-1.20058	6.00147	-0.858627	5.50318	NA	NA	0.70633	2.1125e-11	0.229916	1.95537e-09	0.390546	3.72993e-08	NA	NA	0.890787	5.16706e-09	0.826166	4.62082e-07	0.881915	5.9113e-06	NA	NA
NDUFS2	1.7962e-10	4.53438e-08	-6.37783	Esophagus_Mucosa	9.60098e-10	2.46585e-07	-6.11591	Brain_Cortex	2.49864e-08	5.02823e-06	-5.57337	NA	NA	NA	1	1	1	0	3	0.37679	-6.69803	-1.20058	6.00147	-0.858627	5.50318	NA	NA	0.70633	2.1125e-11	0.229916	1.95537e-09	0.390546	3.72993e-08	NA	NA	0.890787	5.16706e-09	0.826166	4.62082e-07	0.886105	5.75055e-06	NA	NA
NDUFS2	1.7962e-10	4.53438e-08	-6.37783	Esophagus_Mucosa	9.60098e-10	2.46585e-07	-6.11591	Brain_Nucleus_accumbens_basal_ganglia	2.49864e-08	5.71074e-06	-5.57337	NA	NA	NA	1	1	1	0	3	0.37679	-6.69803	-1.20058	6.00147	-0.858627	5.50318	NA	NA	0.70633	2.1125e-11	0.229916	1.95537e-09	0.390546	3.72993e-08	NA	NA	0.890787	5.16706e-09	0.826166	4.62082e-07	0.8831	6.37644e-06	NA	NA
NDUFS2	1.7962e-10	4.53438e-08	-6.37783	Esophagus_Mucosa	9.60098e-10	2.46585e-07	-6.11591	Brain_Putamen_basal_ganglia	2.49864e-08	6.6203e-06	5.57337	NA	NA	NA	1	1	1	0	3	0.37679	-6.69803	-1.20058	6.00147	0.858627	-5.50318	NA	NA	0.70633	2.1125e-11	0.229916	1.95537e-09	0.390546	3.72993e-08	NA	NA	0.890787	5.16706e-09	0.826166	4.62082e-07	0.881058	7.15118e-06	NA	NA
NDUFS2	1.7962e-10	4.53438e-08	-6.37783	Esophagus_Mucosa	9.60098e-10	2.46585e-07	-6.11591	Brain_Spinal_cord_cervical_c-1	2.49864e-08	5.73468e-06	5.57337	NA	NA	NA	1	1	1	0	3	0.37679	-6.69803	-1.20058	6.00147	0.858627	-5.50318	NA	NA	0.70633	2.1125e-11	0.229916	1.95537e-09	0.390546	3.72993e-08	NA	NA	0.890787	5.16706e-09	0.826166	4.62082e-07	0.892548	6.78908e-06	NA	NA
NDUFS2	1.7962e-10	4.53438e-08	-6.37783	Esophagus_Mucosa	9.60098e-10	2.46585e-07	-6.11591	Breast_Mammary_Tissue	2.49864e-08	4.41168e-06	-5.57337	NA	NA	NA	1	1	1	0	3	0.37679	-6.69803	-1.20058	6.00147	-0.858627	5.50318	NA	NA	0.70633	2.1125e-11	0.229916	1.95537e-09	0.390546	3.72993e-08	NA	NA	0.890787	5.16706e-09	0.826166	4.62082e-07	0.891421	5.6426e-06	NA	NA
NDUFS2	1.7962e-10	4.53438e-08	-6.37783	Esophagus_Mucosa	9.60098e-10	2.46585e-07	-6.11591	Cells_EBV-transformed_lymphocytes	2.49864e-08	4.23988e-06	5.57337	NA	NA	NA	1	1	1	0	3	0.37679	-6.69803	-1.20058	6.00147	0.858627	-5.50318	NA	NA	0.70633	2.1125e-11	0.229916	1.95537e-09	0.390546	3.72993e-08	NA	NA	0.890787	5.16706e-09	0.826166	4.62082e-07	0.880403	5.14395e-06	NA	NA
NDUFS2	1.7962e-10	4.53438e-08	-6.37783	Esophagus_Mucosa	9.60098e-10	2.46585e-07	-6.11591	Colon_Sigmoid	9.60098e-10	2.241e-07	-6.11591	NA	NA	NA	1	1	1	0	3	0.37679	-6.69803	-1.20058	6.00147	-1.20058	6.00147	NA	NA	0.70633	2.1125e-11	0.229916	1.95537e-09	0.229916	1.95537e-09	NA	NA	0.890787	5.16706e-09	0.826166	4.62082e-07	0.81436	4.38149e-07	NA	NA
NDUFS2	1.7962e-10	4.53438e-08	-6.37783	Esophagus_Mucosa	9.60098e-10	2.46585e-07	-6.11591	Colon_Transverse	2.49864e-08	4.83891e-06	-5.57337	NA	NA	NA	1	1	1	0	3	0.37679	-6.69803	-1.20058	6.00147	-0.858627	5.50318	NA	NA	0.70633	2.1125e-11	0.229916	1.95537e-09	0.390546	3.72993e-08	NA	NA	0.890787	5.16706e-09	0.826166	4.62082e-07	0.89318	6.08635e-06	NA	NA
NDUFS2	1.7962e-10	4.53438e-08	-6.37783	Esophagus_Mucosa	9.60098e-10	2.46585e-07	-6.11591	Esophagus_Gastroesophageal_Junction	2.49864e-08	4.61886e-06	5.57337	NA	NA	NA	1	1	1	0	3	0.37679	-6.69803	-1.20058	6.00147	0.858627	-5.50318	NA	NA	0.70633	2.1125e-11	0.229916	1.95537e-09	0.390546	3.72993e-08	NA	NA	0.890787	5.16706e-09	0.826166	4.62082e-07	0.889903	5.47978e-06	NA	NA
NDUFS2	1.7962e-10	4.53438e-08	-6.37783	Esophagus_Mucosa	9.60098e-10	2.46585e-07	-6.11591	Esophagus_Mucosa	2.49864e-08	4.54169e-06	5.57337	NA	NA	NA	1	1	1	0	3	0.37679	-6.69803	-1.20058	6.00147	0.858627	-5.50318	NA	NA	0.70633	2.1125e-11	0.229916	1.95537e-09	0.390546	3.72993e-08	NA	NA	0.890787	5.16706e-09	0.826166	4.62082e-07	0.891195	5.51446e-06	NA	NA
NDUFS2	1.7962e-10	4.53438e-08	-6.37783	Esophagus_Mucosa	9.60098e-10	2.46585e-07	-6.11591	Esophagus_Muscularis	2.49864e-08	4.59818e-06	-5.57337	NA	NA	NA	1	1	1	0	3	0.37679	-6.69803	-1.20058	6.00147	-0.858627	5.50318	NA	NA	0.70633	2.1125e-11	0.229916	1.95537e-09	0.390546	3.72993e-08	NA	NA	0.890787	5.16706e-09	0.826166	4.62082e-07	0.892841	5.56474e-06	NA	NA
NDUFS2	1.7962e-10	4.53438e-08	-6.37783	Esophagus_Mucosa	9.60098e-10	2.46585e-07	-6.11591	Lung	2.49864e-08	4.53976e-06	-5.57337	NA	NA	NA	1	1	1	0	3	0.37679	-6.69803	-1.20058	6.00147	-0.858627	5.50318	NA	NA	0.70633	2.1125e-11	0.229916	1.95537e-09	0.390546	3.72993e-08	NA	NA	0.890787	5.16706e-09	0.826166	4.62082e-07	0.882181	6.11743e-06	NA	NA
NDUFS2	1.7962e-10	4.53438e-08	-6.37783	Esophagus_Mucosa	9.60098e-10	2.46585e-07	-6.11591	Minor_Salivary_Gland	2.49864e-08	4.62113e-06	-5.57337	NA	NA	NA	1	1	1	0	3	0.37679	-6.69803	-1.20058	6.00147	-0.858627	5.50318	NA	NA	0.70633	2.1125e-11	0.229916	1.95537e-09	0.390546	3.72993e-08	NA	NA	0.890787	5.16706e-09	0.826166	4.62082e-07	0.88751	6.01257e-06	NA	NA
NDUFS2	1.7962e-10	4.53438e-08	-6.37783	Esophagus_Mucosa	9.60098e-10	2.46585e-07	-6.11591	Muscle_Skeletal	2.49864e-08	4.93189e-06	-5.57337	NA	NA	NA	1	1	1	0	3	0.37679	-6.69803	-1.20058	6.00147	-0.858627	5.50318	NA	NA	0.70633	2.1125e-11	0.229916	1.95537e-09	0.390546	3.72993e-08	NA	NA	0.890787	5.16706e-09	0.826166	4.62082e-07	0.889739	6.22162e-06	NA	NA
NDUFS2	1.7962e-10	4.53438e-08	-6.37783	Esophagus_Mucosa	9.60098e-10	2.46585e-07	-6.11591	Nerve_Tibial	2.49864e-08	4.64164e-06	-5.57337	NA	NA	NA	1	1	1	0	3	0.37679	-6.69803	-1.20058	6.00147	-0.858627	5.50318	NA	NA	0.70633	2.1125e-11	0.229916	1.95537e-09	0.390546	3.72993e-08	NA	NA	0.890787	5.16706e-09	0.826166	4.62082e-07	0.888745	5.94221e-06	NA	NA
NDUFS2	1.7962e-10	4.53438e-08	-6.37783	Esophagus_Mucosa	9.60098e-10	2.46585e-07	-6.11591	Ovary	2.49864e-08	4.83236e-06	-5.57337	NA	NA	NA	1	1	1	0	3	0.37679	-6.69803	-1.20058	6.00147	-0.858627	5.50318	NA	NA	0.70633	2.1125e-11	0.229916	1.95537e-09	0.390546	3.72993e-08	NA	NA	0.890787	5.16706e-09	0.826166	4.62082e-07	0.886151	5.87243e-06	NA	NA
NDUFS2	1.7962e-10	4.53438e-08	-6.37783	Esophagus_Mucosa	9.60098e-10	2.46585e-07	-6.11591	Pituitary	2.49864e-08	5.46527e-06	5.57337	NA	NA	NA	1	1	1	0	3	0.37679	-6.69803	-1.20058	6.00147	0.858627	-5.50318	NA	NA	0.70633	2.1125e-11	0.229916	1.95537e-09	0.390546	3.72993e-08	NA	NA	0.890787	5.16706e-09	0.826166	4.62082e-07	0.89643	6.03186e-06	NA	NA
NDUFS2	1.7962e-10	4.53438e-08	-6.37783	Esophagus_Mucosa	9.60098e-10	2.46585e-07	-6.11591	Prostate	2.49864e-08	4.69516e-06	5.57337	NA	NA	NA	1	1	1	0	3	0.37679	-6.69803	-1.20058	6.00147	0.858627	-5.50318	NA	NA	0.70633	2.1125e-11	0.229916	1.95537e-09	0.390546	3.72993e-08	NA	NA	0.890787	5.16706e-09	0.826166	4.62082e-07	0.887508	5.98179e-06	NA	NA
NDUFS2	1.7962e-10	4.53438e-08	-6.37783	Esophagus_Mucosa	9.60098e-10	2.46585e-07	-6.11591	Skin_Not_Sun_Exposed_Suprapubic	2.49864e-08	5.29043e-06	-5.57337	NA	NA	NA	1	1	1	0	3	0.37679	-6.69803	-1.20058	6.00147	-0.858627	5.50318	NA	NA	0.70633	2.1125e-11	0.229916	1.95537e-09	0.390546	3.72993e-08	NA	NA	0.890787	5.16706e-09	0.826166	4.62082e-07	0.895498	5.96682e-06	NA	NA
NDUFS2	1.7962e-10	4.53438e-08	-6.37783	Esophagus_Mucosa	9.60098e-10	2.46585e-07	-6.11591	Skin_Sun_Exposed_Lower_leg	2.49864e-08	4.59437e-06	-5.57337	NA	NA	NA	1	1	1	0	3	0.37679	-6.69803	-1.20058	6.00147	-0.858627	5.50318	NA	NA	0.70633	2.1125e-11	0.229916	1.95537e-09	0.390546	3.72993e-08	NA	NA	0.890787	5.16706e-09	0.826166	4.62082e-07	0.890842	5.72036e-06	NA	NA
NDUFS2	1.7962e-10	4.53438e-08	-6.37783	Esophagus_Mucosa	9.60098e-10	2.46585e-07	-6.11591	Small_Intestine_Terminal_Ileum	2.49864e-08	4.98061e-06	-5.57337	NA	NA	NA	1	1	1	0	3	0.37679	-6.69803	-1.20058	6.00147	-0.858627	5.50318	NA	NA	0.70633	2.1125e-11	0.229916	1.95537e-09	0.390546	3.72993e-08	NA	NA	0.890787	5.16706e-09	0.826166	4.62082e-07	0.891031	6.23612e-06	NA	NA
NDUFS2	1.7962e-10	4.53438e-08	-6.37783	Esophagus_Mucosa	9.60098e-10	2.46585e-07	-6.11591	Stomach	2.49864e-08	5.04638e-06	-5.57337	NA	NA	NA	1	1	1	0	3	0.37679	-6.69803	-1.20058	6.00147	-0.858627	5.50318	NA	NA	0.70633	2.1125e-11	0.229916	1.95537e-09	0.390546	3.72993e-08	NA	NA	0.890787	5.16706e-09	0.826166	4.62082e-07	0.894565	6.499e-06	NA	NA
NDUFS2	1.7962e-10	4.53438e-08	-6.37783	Esophagus_Mucosa	9.60098e-10	2.46585e-07	-6.11591	Testis	2.49864e-08	5.32506e-06	-5.57337	NA	NA	NA	1	1	1	0	3	0.37679	-6.69803	-1.20058	6.00147	-0.858627	5.50318	NA	NA	0.70633	2.1125e-11	0.229916	1.95537e-09	0.390546	3.72993e-08	NA	NA	0.890787	5.16706e-09	0.826166	4.62082e-07	0.896727	6.68622e-06	NA	NA
NDUFS2	1.7962e-10	4.53438e-08	-6.37783	Esophagus_Mucosa	9.60098e-10	2.46585e-07	-6.11591	Thyroid	3.74876e-06	0.000366243	4.62485	NA	NA	NA	1	1	1	0	3	0.37679	-6.69803	-1.20058	6.00147	-0.715771	-4.83848	NA	NA	0.70633	2.1125e-11	0.229916	1.95537e-09	0.474133	1.30835e-06	NA	NA	0.890787	5.16706e-09	0.826166	4.62082e-07	0.912677	0.000127389	NA	NA
NDUFS2	1.7962e-10	4.53438e-08	-6.37783	Esophagus_Mucosa	9.60098e-10	2.46585e-07	-6.11591	Uterus	2.49864e-08	4.77926e-06	-5.57337	NA	NA	NA	1	1	1	0	3	0.37679	-6.69803	-1.20058	6.00147	-0.858627	5.50318	NA	NA	0.70633	2.1125e-11	0.229916	1.95537e-09	0.390546	3.72993e-08	NA	NA	0.890787	5.16706e-09	0.826166	4.62082e-07	0.887842	6.03634e-06	NA	NA
NDUFS2	1.7962e-10	4.53438e-08	-6.37783	Esophagus_Mucosa	9.60098e-10	2.46585e-07	-6.11591	Vagina	2.49864e-08	5.1347e-06	-5.57337	NA	NA	NA	1	1	1	0	3	0.37679	-6.69803	-1.20058	6.00147	-0.858627	5.50318	NA	NA	0.70633	2.1125e-11	0.229916	1.95537e-09	0.390546	3.72993e-08	NA	NA	0.890787	5.16706e-09	0.826166	4.62082e-07	0.88681	6.00835e-06	NA	NA
NDUFS2	1.7962e-10	4.53438e-08	-6.37783	Esophagus_Mucosa	9.60098e-10	2.46585e-07	-6.11591	smultixcan	7.09342e-10	1.70713e-07	0.272318	NA	NA	NA	1	1	1	0	3	0.37679	-6.69803	-1.20058	6.00147	-0.103487	0.501839	NA	NA	0.70633	2.1125e-11	0.229916	1.95537e-09	0.603995	8.80628e-10	NA	NA	0.890787	5.16706e-09	0.826166	4.62082e-07	0.939052	2.06349e-07	NA	NA
NDUFS2	1.7962e-10	4.53438e-08	-6.37783	Esophagus_Muscularis	4.41725e-15	2.96894e-12	-7.84248	Adipose_Subcutaneous	2.49864e-08	4.8195e-06	-5.57337	NA	NA	NA	1	1	1	0	3	0.37679	-6.69803	-1.31184	7.73071	-0.858627	5.50318	NA	NA	0.70633	2.1125e-11	0.189576	1.06945e-14	0.390546	3.72993e-08	NA	NA	0.890787	5.16706e-09	0.801385	6.20521e-12	0.888139	5.88676e-06	NA	NA
NDUFS2	1.7962e-10	4.53438e-08	-6.37783	Esophagus_Muscularis	4.41725e-15	2.96894e-12	-7.84248	Adipose_Visceral_Omentum	2.49864e-08	4.60319e-06	-5.57337	NA	NA	NA	1	1	1	0	3	0.37679	-6.69803	-1.31184	7.73071	-0.858627	5.50318	NA	NA	0.70633	2.1125e-11	0.189576	1.06945e-14	0.390546	3.72993e-08	NA	NA	0.890787	5.16706e-09	0.801385	6.20521e-12	0.884659	5.84592e-06	NA	NA
NDUFS2	1.7962e-10	4.53438e-08	-6.37783	Esophagus_Muscularis	4.41725e-15	2.96894e-12	-7.84248	Artery_Aorta	2.49864e-08	4.49415e-06	-5.57337	NA	NA	NA	1	1	1	0	3	0.37679	-6.69803	-1.31184	7.73071	-0.858627	5.50318	NA	NA	0.70633	2.1125e-11	0.189576	1.06945e-14	0.390546	3.72993e-08	NA	NA	0.890787	5.16706e-09	0.801385	6.20521e-12	0.885243	5.62639e-06	NA	NA
NDUFS2	1.7962e-10	4.53438e-08	-6.37783	Esophagus_Muscularis	4.41725e-15	2.96894e-12	-7.84248	Artery_Coronary	2.49864e-08	4.81869e-06	-5.57337	NA	NA	NA	1	1	1	0	3	0.37679	-6.69803	-1.31184	7.73071	-0.858627	5.50318	NA	NA	0.70633	2.1125e-11	0.189576	1.06945e-14	0.390546	3.72993e-08	NA	NA	0.890787	5.16706e-09	0.801385	6.20521e-12	0.881334	6.10421e-06	NA	NA
NDUFS2	1.7962e-10	4.53438e-08	-6.37783	Esophagus_Muscularis	4.41725e-15	2.96894e-12	-7.84248	Artery_Tibial	2.49864e-08	4.5644e-06	-5.57337	NA	NA	NA	1	1	1	0	3	0.37679	-6.69803	-1.31184	7.73071	-0.858627	5.50318	NA	NA	0.70633	2.1125e-11	0.189576	1.06945e-14	0.390546	3.72993e-08	NA	NA	0.890787	5.16706e-09	0.801385	6.20521e-12	0.882639	5.8993e-06	NA	NA
NDUFS2	1.7962e-10	4.53438e-08	-6.37783	Esophagus_Muscularis	4.41725e-15	2.96894e-12	-7.84248	Brain_Amygdala	2.49864e-08	7.2781e-06	5.57337	NA	NA	NA	1	1	1	0	3	0.37679	-6.69803	-1.31184	7.73071	0.858627	-5.50318	NA	NA	0.70633	2.1125e-11	0.189576	1.06945e-14	0.390546	3.72993e-08	NA	NA	0.890787	5.16706e-09	0.801385	6.20521e-12	0.896633	7.23991e-06	NA	NA
NDUFS2	1.7962e-10	4.53438e-08	-6.37783	Esophagus_Muscularis	4.41725e-15	2.96894e-12	-7.84248	Brain_Cerebellar_Hemisphere	2.49864e-08	4.58696e-06	5.57337	NA	NA	NA	1	1	1	0	3	0.37679	-6.69803	-1.31184	7.73071	0.858627	-5.50318	NA	NA	0.70633	2.1125e-11	0.189576	1.06945e-14	0.390546	3.72993e-08	NA	NA	0.890787	5.16706e-09	0.801385	6.20521e-12	0.88289	5.70661e-06	NA	NA
NDUFS2	1.7962e-10	4.53438e-08	-6.37783	Esophagus_Muscularis	4.41725e-15	2.96894e-12	-7.84248	Brain_Cerebellum	2.49864e-08	4.73849e-06	-5.57337	NA	NA	NA	1	1	1	0	3	0.37679	-6.69803	-1.31184	7.73071	-0.858627	5.50318	NA	NA	0.70633	2.1125e-11	0.189576	1.06945e-14	0.390546	3.72993e-08	NA	NA	0.890787	5.16706e-09	0.801385	6.20521e-12	0.881915	5.9113e-06	NA	NA
NDUFS2	1.7962e-10	4.53438e-08	-6.37783	Esophagus_Muscularis	4.41725e-15	2.96894e-12	-7.84248	Brain_Cortex	2.49864e-08	5.02823e-06	-5.57337	NA	NA	NA	1	1	1	0	3	0.37679	-6.69803	-1.31184	7.73071	-0.858627	5.50318	NA	NA	0.70633	2.1125e-11	0.189576	1.06945e-14	0.390546	3.72993e-08	NA	NA	0.890787	5.16706e-09	0.801385	6.20521e-12	0.886105	5.75055e-06	NA	NA
NDUFS2	1.7962e-10	4.53438e-08	-6.37783	Esophagus_Muscularis	4.41725e-15	2.96894e-12	-7.84248	Brain_Nucleus_accumbens_basal_ganglia	2.49864e-08	5.71074e-06	-5.57337	NA	NA	NA	1	1	1	0	3	0.37679	-6.69803	-1.31184	7.73071	-0.858627	5.50318	NA	NA	0.70633	2.1125e-11	0.189576	1.06945e-14	0.390546	3.72993e-08	NA	NA	0.890787	5.16706e-09	0.801385	6.20521e-12	0.8831	6.37644e-06	NA	NA
NDUFS2	1.7962e-10	4.53438e-08	-6.37783	Esophagus_Muscularis	4.41725e-15	2.96894e-12	-7.84248	Brain_Putamen_basal_ganglia	2.49864e-08	6.6203e-06	5.57337	NA	NA	NA	1	1	1	0	3	0.37679	-6.69803	-1.31184	7.73071	0.858627	-5.50318	NA	NA	0.70633	2.1125e-11	0.189576	1.06945e-14	0.390546	3.72993e-08	NA	NA	0.890787	5.16706e-09	0.801385	6.20521e-12	0.881058	7.15118e-06	NA	NA
NDUFS2	1.7962e-10	4.53438e-08	-6.37783	Esophagus_Muscularis	4.41725e-15	2.96894e-12	-7.84248	Brain_Spinal_cord_cervical_c-1	2.49864e-08	5.73468e-06	5.57337	NA	NA	NA	1	1	1	0	3	0.37679	-6.69803	-1.31184	7.73071	0.858627	-5.50318	NA	NA	0.70633	2.1125e-11	0.189576	1.06945e-14	0.390546	3.72993e-08	NA	NA	0.890787	5.16706e-09	0.801385	6.20521e-12	0.892548	6.78908e-06	NA	NA
NDUFS2	1.7962e-10	4.53438e-08	-6.37783	Esophagus_Muscularis	4.41725e-15	2.96894e-12	-7.84248	Breast_Mammary_Tissue	2.49864e-08	4.41168e-06	-5.57337	NA	NA	NA	1	1	1	0	3	0.37679	-6.69803	-1.31184	7.73071	-0.858627	5.50318	NA	NA	0.70633	2.1125e-11	0.189576	1.06945e-14	0.390546	3.72993e-08	NA	NA	0.890787	5.16706e-09	0.801385	6.20521e-12	0.891421	5.6426e-06	NA	NA
NDUFS2	1.7962e-10	4.53438e-08	-6.37783	Esophagus_Muscularis	4.41725e-15	2.96894e-12	-7.84248	Cells_EBV-transformed_lymphocytes	2.49864e-08	4.23988e-06	5.57337	NA	NA	NA	1	1	1	0	3	0.37679	-6.69803	-1.31184	7.73071	0.858627	-5.50318	NA	NA	0.70633	2.1125e-11	0.189576	1.06945e-14	0.390546	3.72993e-08	NA	NA	0.890787	5.16706e-09	0.801385	6.20521e-12	0.880403	5.14395e-06	NA	NA
NDUFS2	1.7962e-10	4.53438e-08	-6.37783	Esophagus_Muscularis	4.41725e-15	2.96894e-12	-7.84248	Colon_Sigmoid	9.60098e-10	2.241e-07	-6.11591	NA	NA	NA	1	1	1	0	3	0.37679	-6.69803	-1.31184	7.73071	-1.20058	6.00147	NA	NA	0.70633	2.1125e-11	0.189576	1.06945e-14	0.229916	1.95537e-09	NA	NA	0.890787	5.16706e-09	0.801385	6.20521e-12	0.81436	4.38149e-07	NA	NA
NDUFS2	1.7962e-10	4.53438e-08	-6.37783	Esophagus_Muscularis	4.41725e-15	2.96894e-12	-7.84248	Colon_Transverse	2.49864e-08	4.83891e-06	-5.57337	NA	NA	NA	1	1	1	0	3	0.37679	-6.69803	-1.31184	7.73071	-0.858627	5.50318	NA	NA	0.70633	2.1125e-11	0.189576	1.06945e-14	0.390546	3.72993e-08	NA	NA	0.890787	5.16706e-09	0.801385	6.20521e-12	0.89318	6.08635e-06	NA	NA
NDUFS2	1.7962e-10	4.53438e-08	-6.37783	Esophagus_Muscularis	4.41725e-15	2.96894e-12	-7.84248	Esophagus_Gastroesophageal_Junction	2.49864e-08	4.61886e-06	5.57337	NA	NA	NA	1	1	1	0	3	0.37679	-6.69803	-1.31184	7.73071	0.858627	-5.50318	NA	NA	0.70633	2.1125e-11	0.189576	1.06945e-14	0.390546	3.72993e-08	NA	NA	0.890787	5.16706e-09	0.801385	6.20521e-12	0.889903	5.47978e-06	NA	NA
NDUFS2	1.7962e-10	4.53438e-08	-6.37783	Esophagus_Muscularis	4.41725e-15	2.96894e-12	-7.84248	Esophagus_Mucosa	2.49864e-08	4.54169e-06	5.57337	NA	NA	NA	1	1	1	0	3	0.37679	-6.69803	-1.31184	7.73071	0.858627	-5.50318	NA	NA	0.70633	2.1125e-11	0.189576	1.06945e-14	0.390546	3.72993e-08	NA	NA	0.890787	5.16706e-09	0.801385	6.20521e-12	0.891195	5.51446e-06	NA	NA
NDUFS2	1.7962e-10	4.53438e-08	-6.37783	Esophagus_Muscularis	4.41725e-15	2.96894e-12	-7.84248	Esophagus_Muscularis	2.49864e-08	4.59818e-06	-5.57337	NA	NA	NA	1	1	1	0	3	0.37679	-6.69803	-1.31184	7.73071	-0.858627	5.50318	NA	NA	0.70633	2.1125e-11	0.189576	1.06945e-14	0.390546	3.72993e-08	NA	NA	0.890787	5.16706e-09	0.801385	6.20521e-12	0.892841	5.56474e-06	NA	NA
NDUFS2	1.7962e-10	4.53438e-08	-6.37783	Esophagus_Muscularis	4.41725e-15	2.96894e-12	-7.84248	Lung	2.49864e-08	4.53976e-06	-5.57337	NA	NA	NA	1	1	1	0	3	0.37679	-6.69803	-1.31184	7.73071	-0.858627	5.50318	NA	NA	0.70633	2.1125e-11	0.189576	1.06945e-14	0.390546	3.72993e-08	NA	NA	0.890787	5.16706e-09	0.801385	6.20521e-12	0.882181	6.11743e-06	NA	NA
NDUFS2	1.7962e-10	4.53438e-08	-6.37783	Esophagus_Muscularis	4.41725e-15	2.96894e-12	-7.84248	Minor_Salivary_Gland	2.49864e-08	4.62113e-06	-5.57337	NA	NA	NA	1	1	1	0	3	0.37679	-6.69803	-1.31184	7.73071	-0.858627	5.50318	NA	NA	0.70633	2.1125e-11	0.189576	1.06945e-14	0.390546	3.72993e-08	NA	NA	0.890787	5.16706e-09	0.801385	6.20521e-12	0.88751	6.01257e-06	NA	NA
NDUFS2	1.7962e-10	4.53438e-08	-6.37783	Esophagus_Muscularis	4.41725e-15	2.96894e-12	-7.84248	Muscle_Skeletal	2.49864e-08	4.93189e-06	-5.57337	NA	NA	NA	1	1	1	0	3	0.37679	-6.69803	-1.31184	7.73071	-0.858627	5.50318	NA	NA	0.70633	2.1125e-11	0.189576	1.06945e-14	0.390546	3.72993e-08	NA	NA	0.890787	5.16706e-09	0.801385	6.20521e-12	0.889739	6.22162e-06	NA	NA
NDUFS2	1.7962e-10	4.53438e-08	-6.37783	Esophagus_Muscularis	4.41725e-15	2.96894e-12	-7.84248	Nerve_Tibial	2.49864e-08	4.64164e-06	-5.57337	NA	NA	NA	1	1	1	0	3	0.37679	-6.69803	-1.31184	7.73071	-0.858627	5.50318	NA	NA	0.70633	2.1125e-11	0.189576	1.06945e-14	0.390546	3.72993e-08	NA	NA	0.890787	5.16706e-09	0.801385	6.20521e-12	0.888745	5.94221e-06	NA	NA
NDUFS2	1.7962e-10	4.53438e-08	-6.37783	Esophagus_Muscularis	4.41725e-15	2.96894e-12	-7.84248	Ovary	2.49864e-08	4.83236e-06	-5.57337	NA	NA	NA	1	1	1	0	3	0.37679	-6.69803	-1.31184	7.73071	-0.858627	5.50318	NA	NA	0.70633	2.1125e-11	0.189576	1.06945e-14	0.390546	3.72993e-08	NA	NA	0.890787	5.16706e-09	0.801385	6.20521e-12	0.886151	5.87243e-06	NA	NA
NDUFS2	1.7962e-10	4.53438e-08	-6.37783	Esophagus_Muscularis	4.41725e-15	2.96894e-12	-7.84248	Pituitary	2.49864e-08	5.46527e-06	5.57337	NA	NA	NA	1	1	1	0	3	0.37679	-6.69803	-1.31184	7.73071	0.858627	-5.50318	NA	NA	0.70633	2.1125e-11	0.189576	1.06945e-14	0.390546	3.72993e-08	NA	NA	0.890787	5.16706e-09	0.801385	6.20521e-12	0.89643	6.03186e-06	NA	NA
NDUFS2	1.7962e-10	4.53438e-08	-6.37783	Esophagus_Muscularis	4.41725e-15	2.96894e-12	-7.84248	Prostate	2.49864e-08	4.69516e-06	5.57337	NA	NA	NA	1	1	1	0	3	0.37679	-6.69803	-1.31184	7.73071	0.858627	-5.50318	NA	NA	0.70633	2.1125e-11	0.189576	1.06945e-14	0.390546	3.72993e-08	NA	NA	0.890787	5.16706e-09	0.801385	6.20521e-12	0.887508	5.98179e-06	NA	NA
NDUFS2	1.7962e-10	4.53438e-08	-6.37783	Esophagus_Muscularis	4.41725e-15	2.96894e-12	-7.84248	Skin_Not_Sun_Exposed_Suprapubic	2.49864e-08	5.29043e-06	-5.57337	NA	NA	NA	1	1	1	0	3	0.37679	-6.69803	-1.31184	7.73071	-0.858627	5.50318	NA	NA	0.70633	2.1125e-11	0.189576	1.06945e-14	0.390546	3.72993e-08	NA	NA	0.890787	5.16706e-09	0.801385	6.20521e-12	0.895498	5.96682e-06	NA	NA
NDUFS2	1.7962e-10	4.53438e-08	-6.37783	Esophagus_Muscularis	4.41725e-15	2.96894e-12	-7.84248	Skin_Sun_Exposed_Lower_leg	2.49864e-08	4.59437e-06	-5.57337	NA	NA	NA	1	1	1	0	3	0.37679	-6.69803	-1.31184	7.73071	-0.858627	5.50318	NA	NA	0.70633	2.1125e-11	0.189576	1.06945e-14	0.390546	3.72993e-08	NA	NA	0.890787	5.16706e-09	0.801385	6.20521e-12	0.890842	5.72036e-06	NA	NA
NDUFS2	1.7962e-10	4.53438e-08	-6.37783	Esophagus_Muscularis	4.41725e-15	2.96894e-12	-7.84248	Small_Intestine_Terminal_Ileum	2.49864e-08	4.98061e-06	-5.57337	NA	NA	NA	1	1	1	0	3	0.37679	-6.69803	-1.31184	7.73071	-0.858627	5.50318	NA	NA	0.70633	2.1125e-11	0.189576	1.06945e-14	0.390546	3.72993e-08	NA	NA	0.890787	5.16706e-09	0.801385	6.20521e-12	0.891031	6.23612e-06	NA	NA
NDUFS2	1.7962e-10	4.53438e-08	-6.37783	Esophagus_Muscularis	4.41725e-15	2.96894e-12	-7.84248	Stomach	2.49864e-08	5.04638e-06	-5.57337	NA	NA	NA	1	1	1	0	3	0.37679	-6.69803	-1.31184	7.73071	-0.858627	5.50318	NA	NA	0.70633	2.1125e-11	0.189576	1.06945e-14	0.390546	3.72993e-08	NA	NA	0.890787	5.16706e-09	0.801385	6.20521e-12	0.894565	6.499e-06	NA	NA
NDUFS2	1.7962e-10	4.53438e-08	-6.37783	Esophagus_Muscularis	4.41725e-15	2.96894e-12	-7.84248	Testis	2.49864e-08	5.32506e-06	-5.57337	NA	NA	NA	1	1	1	0	3	0.37679	-6.69803	-1.31184	7.73071	-0.858627	5.50318	NA	NA	0.70633	2.1125e-11	0.189576	1.06945e-14	0.390546	3.72993e-08	NA	NA	0.890787	5.16706e-09	0.801385	6.20521e-12	0.896727	6.68622e-06	NA	NA
NDUFS2	1.7962e-10	4.53438e-08	-6.37783	Esophagus_Muscularis	4.41725e-15	2.96894e-12	-7.84248	Thyroid	3.74876e-06	0.000366243	4.62485	NA	NA	NA	1	1	1	0	3	0.37679	-6.69803	-1.31184	7.73071	-0.715771	-4.83848	NA	NA	0.70633	2.1125e-11	0.189576	1.06945e-14	0.474133	1.30835e-06	NA	NA	0.890787	5.16706e-09	0.801385	6.20521e-12	0.912677	0.000127389	NA	NA
NDUFS2	1.7962e-10	4.53438e-08	-6.37783	Esophagus_Muscularis	4.41725e-15	2.96894e-12	-7.84248	Uterus	2.49864e-08	4.77926e-06	-5.57337	NA	NA	NA	1	1	1	0	3	0.37679	-6.69803	-1.31184	7.73071	-0.858627	5.50318	NA	NA	0.70633	2.1125e-11	0.189576	1.06945e-14	0.390546	3.72993e-08	NA	NA	0.890787	5.16706e-09	0.801385	6.20521e-12	0.887842	6.03634e-06	NA	NA
NDUFS2	1.7962e-10	4.53438e-08	-6.37783	Esophagus_Muscularis	4.41725e-15	2.96894e-12	-7.84248	Vagina	2.49864e-08	5.1347e-06	-5.57337	NA	NA	NA	1	1	1	0	3	0.37679	-6.69803	-1.31184	7.73071	-0.858627	5.50318	NA	NA	0.70633	2.1125e-11	0.189576	1.06945e-14	0.390546	3.72993e-08	NA	NA	0.890787	5.16706e-09	0.801385	6.20521e-12	0.88681	6.00835e-06	NA	NA
NDUFS2	1.7962e-10	4.53438e-08	-6.37783	Esophagus_Muscularis	4.41725e-15	2.96894e-12	-7.84248	smultixcan	7.09342e-10	1.70713e-07	0.272318	NA	NA	NA	1	1	1	0	3	0.37679	-6.69803	-1.31184	7.73071	-0.103487	0.501839	NA	NA	0.70633	2.1125e-11	0.189576	1.06945e-14	0.603995	8.80628e-10	NA	NA	0.890787	5.16706e-09	0.801385	6.20521e-12	0.939052	2.06349e-07	NA	NA
NDUFS2	1.7962e-10	4.53438e-08	-6.37783	Heart_Atrial_Appendage	4.05821e-08	7.41854e-06	-5.4883	Adipose_Subcutaneous	2.49864e-08	4.8195e-06	-5.57337	NA	NA	NA	1	1	1	0	3	0.37679	-6.69803	-0.0852123	5.56911	-0.858627	5.50318	NA	NA	0.70633	2.1125e-11	0.932093	2.56038e-08	0.390546	3.72993e-08	NA	NA	0.890787	5.16706e-09	0.998057	5.00597e-06	0.888139	5.88676e-06	NA	NA
NDUFS2	1.7962e-10	4.53438e-08	-6.37783	Heart_Atrial_Appendage	4.05821e-08	7.41854e-06	-5.4883	Adipose_Visceral_Omentum	2.49864e-08	4.60319e-06	-5.57337	NA	NA	NA	1	1	1	0	3	0.37679	-6.69803	-0.0852123	5.56911	-0.858627	5.50318	NA	NA	0.70633	2.1125e-11	0.932093	2.56038e-08	0.390546	3.72993e-08	NA	NA	0.890787	5.16706e-09	0.998057	5.00597e-06	0.884659	5.84592e-06	NA	NA
NDUFS2	1.7962e-10	4.53438e-08	-6.37783	Heart_Atrial_Appendage	4.05821e-08	7.41854e-06	-5.4883	Artery_Aorta	2.49864e-08	4.49415e-06	-5.57337	NA	NA	NA	1	1	1	0	3	0.37679	-6.69803	-0.0852123	5.56911	-0.858627	5.50318	NA	NA	0.70633	2.1125e-11	0.932093	2.56038e-08	0.390546	3.72993e-08	NA	NA	0.890787	5.16706e-09	0.998057	5.00597e-06	0.885243	5.62639e-06	NA	NA
NDUFS2	1.7962e-10	4.53438e-08	-6.37783	Heart_Atrial_Appendage	4.05821e-08	7.41854e-06	-5.4883	Artery_Coronary	2.49864e-08	4.81869e-06	-5.57337	NA	NA	NA	1	1	1	0	3	0.37679	-6.69803	-0.0852123	5.56911	-0.858627	5.50318	NA	NA	0.70633	2.1125e-11	0.932093	2.56038e-08	0.390546	3.72993e-08	NA	NA	0.890787	5.16706e-09	0.998057	5.00597e-06	0.881334	6.10421e-06	NA	NA
NDUFS2	1.7962e-10	4.53438e-08	-6.37783	Heart_Atrial_Appendage	4.05821e-08	7.41854e-06	-5.4883	Artery_Tibial	2.49864e-08	4.5644e-06	-5.57337	NA	NA	NA	1	1	1	0	3	0.37679	-6.69803	-0.0852123	5.56911	-0.858627	5.50318	NA	NA	0.70633	2.1125e-11	0.932093	2.56038e-08	0.390546	3.72993e-08	NA	NA	0.890787	5.16706e-09	0.998057	5.00597e-06	0.882639	5.8993e-06	NA	NA
NDUFS2	1.7962e-10	4.53438e-08	-6.37783	Heart_Atrial_Appendage	4.05821e-08	7.41854e-06	-5.4883	Brain_Amygdala	2.49864e-08	7.2781e-06	5.57337	NA	NA	NA	1	1	1	0	3	0.37679	-6.69803	-0.0852123	5.56911	0.858627	-5.50318	NA	NA	0.70633	2.1125e-11	0.932093	2.56038e-08	0.390546	3.72993e-08	NA	NA	0.890787	5.16706e-09	0.998057	5.00597e-06	0.896633	7.23991e-06	NA	NA
NDUFS2	1.7962e-10	4.53438e-08	-6.37783	Heart_Atrial_Appendage	4.05821e-08	7.41854e-06	-5.4883	Brain_Cerebellar_Hemisphere	2.49864e-08	4.58696e-06	5.57337	NA	NA	NA	1	1	1	0	3	0.37679	-6.69803	-0.0852123	5.56911	0.858627	-5.50318	NA	NA	0.70633	2.1125e-11	0.932093	2.56038e-08	0.390546	3.72993e-08	NA	NA	0.890787	5.16706e-09	0.998057	5.00597e-06	0.88289	5.70661e-06	NA	NA
NDUFS2	1.7962e-10	4.53438e-08	-6.37783	Heart_Atrial_Appendage	4.05821e-08	7.41854e-06	-5.4883	Brain_Cerebellum	2.49864e-08	4.73849e-06	-5.57337	NA	NA	NA	1	1	1	0	3	0.37679	-6.69803	-0.0852123	5.56911	-0.858627	5.50318	NA	NA	0.70633	2.1125e-11	0.932093	2.56038e-08	0.390546	3.72993e-08	NA	NA	0.890787	5.16706e-09	0.998057	5.00597e-06	0.881915	5.9113e-06	NA	NA
NDUFS2	1.7962e-10	4.53438e-08	-6.37783	Heart_Atrial_Appendage	4.05821e-08	7.41854e-06	-5.4883	Brain_Cortex	2.49864e-08	5.02823e-06	-5.57337	NA	NA	NA	1	1	1	0	3	0.37679	-6.69803	-0.0852123	5.56911	-0.858627	5.50318	NA	NA	0.70633	2.1125e-11	0.932093	2.56038e-08	0.390546	3.72993e-08	NA	NA	0.890787	5.16706e-09	0.998057	5.00597e-06	0.886105	5.75055e-06	NA	NA
NDUFS2	1.7962e-10	4.53438e-08	-6.37783	Heart_Atrial_Appendage	4.05821e-08	7.41854e-06	-5.4883	Brain_Nucleus_accumbens_basal_ganglia	2.49864e-08	5.71074e-06	-5.57337	NA	NA	NA	1	1	1	0	3	0.37679	-6.69803	-0.0852123	5.56911	-0.858627	5.50318	NA	NA	0.70633	2.1125e-11	0.932093	2.56038e-08	0.390546	3.72993e-08	NA	NA	0.890787	5.16706e-09	0.998057	5.00597e-06	0.8831	6.37644e-06	NA	NA
NDUFS2	1.7962e-10	4.53438e-08	-6.37783	Heart_Atrial_Appendage	4.05821e-08	7.41854e-06	-5.4883	Brain_Putamen_basal_ganglia	2.49864e-08	6.6203e-06	5.57337	NA	NA	NA	1	1	1	0	3	0.37679	-6.69803	-0.0852123	5.56911	0.858627	-5.50318	NA	NA	0.70633	2.1125e-11	0.932093	2.56038e-08	0.390546	3.72993e-08	NA	NA	0.890787	5.16706e-09	0.998057	5.00597e-06	0.881058	7.15118e-06	NA	NA
NDUFS2	1.7962e-10	4.53438e-08	-6.37783	Heart_Atrial_Appendage	4.05821e-08	7.41854e-06	-5.4883	Brain_Spinal_cord_cervical_c-1	2.49864e-08	5.73468e-06	5.57337	NA	NA	NA	1	1	1	0	3	0.37679	-6.69803	-0.0852123	5.56911	0.858627	-5.50318	NA	NA	0.70633	2.1125e-11	0.932093	2.56038e-08	0.390546	3.72993e-08	NA	NA	0.890787	5.16706e-09	0.998057	5.00597e-06	0.892548	6.78908e-06	NA	NA
NDUFS2	1.7962e-10	4.53438e-08	-6.37783	Heart_Atrial_Appendage	4.05821e-08	7.41854e-06	-5.4883	Breast_Mammary_Tissue	2.49864e-08	4.41168e-06	-5.57337	NA	NA	NA	1	1	1	0	3	0.37679	-6.69803	-0.0852123	5.56911	-0.858627	5.50318	NA	NA	0.70633	2.1125e-11	0.932093	2.56038e-08	0.390546	3.72993e-08	NA	NA	0.890787	5.16706e-09	0.998057	5.00597e-06	0.891421	5.6426e-06	NA	NA
NDUFS2	1.7962e-10	4.53438e-08	-6.37783	Heart_Atrial_Appendage	4.05821e-08	7.41854e-06	-5.4883	Cells_EBV-transformed_lymphocytes	2.49864e-08	4.23988e-06	5.57337	NA	NA	NA	1	1	1	0	3	0.37679	-6.69803	-0.0852123	5.56911	0.858627	-5.50318	NA	NA	0.70633	2.1125e-11	0.932093	2.56038e-08	0.390546	3.72993e-08	NA	NA	0.890787	5.16706e-09	0.998057	5.00597e-06	0.880403	5.14395e-06	NA	NA
NDUFS2	1.7962e-10	4.53438e-08	-6.37783	Heart_Atrial_Appendage	4.05821e-08	7.41854e-06	-5.4883	Colon_Sigmoid	9.60098e-10	2.241e-07	-6.11591	NA	NA	NA	1	1	1	0	3	0.37679	-6.69803	-0.0852123	5.56911	-1.20058	6.00147	NA	NA	0.70633	2.1125e-11	0.932093	2.56038e-08	0.229916	1.95537e-09	NA	NA	0.890787	5.16706e-09	0.998057	5.00597e-06	0.81436	4.38149e-07	NA	NA
NDUFS2	1.7962e-10	4.53438e-08	-6.37783	Heart_Atrial_Appendage	4.05821e-08	7.41854e-06	-5.4883	Colon_Transverse	2.49864e-08	4.83891e-06	-5.57337	NA	NA	NA	1	1	1	0	3	0.37679	-6.69803	-0.0852123	5.56911	-0.858627	5.50318	NA	NA	0.70633	2.1125e-11	0.932093	2.56038e-08	0.390546	3.72993e-08	NA	NA	0.890787	5.16706e-09	0.998057	5.00597e-06	0.89318	6.08635e-06	NA	NA
NDUFS2	1.7962e-10	4.53438e-08	-6.37783	Heart_Atrial_Appendage	4.05821e-08	7.41854e-06	-5.4883	Esophagus_Gastroesophageal_Junction	2.49864e-08	4.61886e-06	5.57337	NA	NA	NA	1	1	1	0	3	0.37679	-6.69803	-0.0852123	5.56911	0.858627	-5.50318	NA	NA	0.70633	2.1125e-11	0.932093	2.56038e-08	0.390546	3.72993e-08	NA	NA	0.890787	5.16706e-09	0.998057	5.00597e-06	0.889903	5.47978e-06	NA	NA
NDUFS2	1.7962e-10	4.53438e-08	-6.37783	Heart_Atrial_Appendage	4.05821e-08	7.41854e-06	-5.4883	Esophagus_Mucosa	2.49864e-08	4.54169e-06	5.57337	NA	NA	NA	1	1	1	0	3	0.37679	-6.69803	-0.0852123	5.56911	0.858627	-5.50318	NA	NA	0.70633	2.1125e-11	0.932093	2.56038e-08	0.390546	3.72993e-08	NA	NA	0.890787	5.16706e-09	0.998057	5.00597e-06	0.891195	5.51446e-06	NA	NA
NDUFS2	1.7962e-10	4.53438e-08	-6.37783	Heart_Atrial_Appendage	4.05821e-08	7.41854e-06	-5.4883	Esophagus_Muscularis	2.49864e-08	4.59818e-06	-5.57337	NA	NA	NA	1	1	1	0	3	0.37679	-6.69803	-0.0852123	5.56911	-0.858627	5.50318	NA	NA	0.70633	2.1125e-11	0.932093	2.56038e-08	0.390546	3.72993e-08	NA	NA	0.890787	5.16706e-09	0.998057	5.00597e-06	0.892841	5.56474e-06	NA	NA
NDUFS2	1.7962e-10	4.53438e-08	-6.37783	Heart_Atrial_Appendage	4.05821e-08	7.41854e-06	-5.4883	Lung	2.49864e-08	4.53976e-06	-5.57337	NA	NA	NA	1	1	1	0	3	0.37679	-6.69803	-0.0852123	5.56911	-0.858627	5.50318	NA	NA	0.70633	2.1125e-11	0.932093	2.56038e-08	0.390546	3.72993e-08	NA	NA	0.890787	5.16706e-09	0.998057	5.00597e-06	0.882181	6.11743e-06	NA	NA
NDUFS2	1.7962e-10	4.53438e-08	-6.37783	Heart_Atrial_Appendage	4.05821e-08	7.41854e-06	-5.4883	Minor_Salivary_Gland	2.49864e-08	4.62113e-06	-5.57337	NA	NA	NA	1	1	1	0	3	0.37679	-6.69803	-0.0852123	5.56911	-0.858627	5.50318	NA	NA	0.70633	2.1125e-11	0.932093	2.56038e-08	0.390546	3.72993e-08	NA	NA	0.890787	5.16706e-09	0.998057	5.00597e-06	0.88751	6.01257e-06	NA	NA
NDUFS2	1.7962e-10	4.53438e-08	-6.37783	Heart_Atrial_Appendage	4.05821e-08	7.41854e-06	-5.4883	Muscle_Skeletal	2.49864e-08	4.93189e-06	-5.57337	NA	NA	NA	1	1	1	0	3	0.37679	-6.69803	-0.0852123	5.56911	-0.858627	5.50318	NA	NA	0.70633	2.1125e-11	0.932093	2.56038e-08	0.390546	3.72993e-08	NA	NA	0.890787	5.16706e-09	0.998057	5.00597e-06	0.889739	6.22162e-06	NA	NA
NDUFS2	1.7962e-10	4.53438e-08	-6.37783	Heart_Atrial_Appendage	4.05821e-08	7.41854e-06	-5.4883	Nerve_Tibial	2.49864e-08	4.64164e-06	-5.57337	NA	NA	NA	1	1	1	0	3	0.37679	-6.69803	-0.0852123	5.56911	-0.858627	5.50318	NA	NA	0.70633	2.1125e-11	0.932093	2.56038e-08	0.390546	3.72993e-08	NA	NA	0.890787	5.16706e-09	0.998057	5.00597e-06	0.888745	5.94221e-06	NA	NA
NDUFS2	1.7962e-10	4.53438e-08	-6.37783	Heart_Atrial_Appendage	4.05821e-08	7.41854e-06	-5.4883	Ovary	2.49864e-08	4.83236e-06	-5.57337	NA	NA	NA	1	1	1	0	3	0.37679	-6.69803	-0.0852123	5.56911	-0.858627	5.50318	NA	NA	0.70633	2.1125e-11	0.932093	2.56038e-08	0.390546	3.72993e-08	NA	NA	0.890787	5.16706e-09	0.998057	5.00597e-06	0.886151	5.87243e-06	NA	NA
NDUFS2	1.7962e-10	4.53438e-08	-6.37783	Heart_Atrial_Appendage	4.05821e-08	7.41854e-06	-5.4883	Pituitary	2.49864e-08	5.46527e-06	5.57337	NA	NA	NA	1	1	1	0	3	0.37679	-6.69803	-0.0852123	5.56911	0.858627	-5.50318	NA	NA	0.70633	2.1125e-11	0.932093	2.56038e-08	0.390546	3.72993e-08	NA	NA	0.890787	5.16706e-09	0.998057	5.00597e-06	0.89643	6.03186e-06	NA	NA
NDUFS2	1.7962e-10	4.53438e-08	-6.37783	Heart_Atrial_Appendage	4.05821e-08	7.41854e-06	-5.4883	Prostate	2.49864e-08	4.69516e-06	5.57337	NA	NA	NA	1	1	1	0	3	0.37679	-6.69803	-0.0852123	5.56911	0.858627	-5.50318	NA	NA	0.70633	2.1125e-11	0.932093	2.56038e-08	0.390546	3.72993e-08	NA	NA	0.890787	5.16706e-09	0.998057	5.00597e-06	0.887508	5.98179e-06	NA	NA
NDUFS2	1.7962e-10	4.53438e-08	-6.37783	Heart_Atrial_Appendage	4.05821e-08	7.41854e-06	-5.4883	Skin_Not_Sun_Exposed_Suprapubic	2.49864e-08	5.29043e-06	-5.57337	NA	NA	NA	1	1	1	0	3	0.37679	-6.69803	-0.0852123	5.56911	-0.858627	5.50318	NA	NA	0.70633	2.1125e-11	0.932093	2.56038e-08	0.390546	3.72993e-08	NA	NA	0.890787	5.16706e-09	0.998057	5.00597e-06	0.895498	5.96682e-06	NA	NA
NDUFS2	1.7962e-10	4.53438e-08	-6.37783	Heart_Atrial_Appendage	4.05821e-08	7.41854e-06	-5.4883	Skin_Sun_Exposed_Lower_leg	2.49864e-08	4.59437e-06	-5.57337	NA	NA	NA	1	1	1	0	3	0.37679	-6.69803	-0.0852123	5.56911	-0.858627	5.50318	NA	NA	0.70633	2.1125e-11	0.932093	2.56038e-08	0.390546	3.72993e-08	NA	NA	0.890787	5.16706e-09	0.998057	5.00597e-06	0.890842	5.72036e-06	NA	NA
NDUFS2	1.7962e-10	4.53438e-08	-6.37783	Heart_Atrial_Appendage	4.05821e-08	7.41854e-06	-5.4883	Small_Intestine_Terminal_Ileum	2.49864e-08	4.98061e-06	-5.57337	NA	NA	NA	1	1	1	0	3	0.37679	-6.69803	-0.0852123	5.56911	-0.858627	5.50318	NA	NA	0.70633	2.1125e-11	0.932093	2.56038e-08	0.390546	3.72993e-08	NA	NA	0.890787	5.16706e-09	0.998057	5.00597e-06	0.891031	6.23612e-06	NA	NA
NDUFS2	1.7962e-10	4.53438e-08	-6.37783	Heart_Atrial_Appendage	4.05821e-08	7.41854e-06	-5.4883	Stomach	2.49864e-08	5.04638e-06	-5.57337	NA	NA	NA	1	1	1	0	3	0.37679	-6.69803	-0.0852123	5.56911	-0.858627	5.50318	NA	NA	0.70633	2.1125e-11	0.932093	2.56038e-08	0.390546	3.72993e-08	NA	NA	0.890787	5.16706e-09	0.998057	5.00597e-06	0.894565	6.499e-06	NA	NA
NDUFS2	1.7962e-10	4.53438e-08	-6.37783	Heart_Atrial_Appendage	4.05821e-08	7.41854e-06	-5.4883	Testis	2.49864e-08	5.32506e-06	-5.57337	NA	NA	NA	1	1	1	0	3	0.37679	-6.69803	-0.0852123	5.56911	-0.858627	5.50318	NA	NA	0.70633	2.1125e-11	0.932093	2.56038e-08	0.390546	3.72993e-08	NA	NA	0.890787	5.16706e-09	0.998057	5.00597e-06	0.896727	6.68622e-06	NA	NA
NDUFS2	1.7962e-10	4.53438e-08	-6.37783	Heart_Atrial_Appendage	4.05821e-08	7.41854e-06	-5.4883	Thyroid	3.74876e-06	0.000366243	4.62485	NA	NA	NA	1	1	1	0	3	0.37679	-6.69803	-0.0852123	5.56911	-0.715771	-4.83848	NA	NA	0.70633	2.1125e-11	0.932093	2.56038e-08	0.474133	1.30835e-06	NA	NA	0.890787	5.16706e-09	0.998057	5.00597e-06	0.912677	0.000127389	NA	NA
NDUFS2	1.7962e-10	4.53438e-08	-6.37783	Heart_Atrial_Appendage	4.05821e-08	7.41854e-06	-5.4883	Uterus	2.49864e-08	4.77926e-06	-5.57337	NA	NA	NA	1	1	1	0	3	0.37679	-6.69803	-0.0852123	5.56911	-0.858627	5.50318	NA	NA	0.70633	2.1125e-11	0.932093	2.56038e-08	0.390546	3.72993e-08	NA	NA	0.890787	5.16706e-09	0.998057	5.00597e-06	0.887842	6.03634e-06	NA	NA
NDUFS2	1.7962e-10	4.53438e-08	-6.37783	Heart_Atrial_Appendage	4.05821e-08	7.41854e-06	-5.4883	Vagina	2.49864e-08	5.1347e-06	-5.57337	NA	NA	NA	1	1	1	0	3	0.37679	-6.69803	-0.0852123	5.56911	-0.858627	5.50318	NA	NA	0.70633	2.1125e-11	0.932093	2.56038e-08	0.390546	3.72993e-08	NA	NA	0.890787	5.16706e-09	0.998057	5.00597e-06	0.88681	6.00835e-06	NA	NA
NDUFS2	1.7962e-10	4.53438e-08	-6.37783	Heart_Atrial_Appendage	4.05821e-08	7.41854e-06	-5.4883	smultixcan	7.09342e-10	1.70713e-07	0.272318	NA	NA	NA	1	1	1	0	3	0.37679	-6.69803	-0.0852123	5.56911	-0.103487	0.501839	NA	NA	0.70633	2.1125e-11	0.932093	2.56038e-08	0.603995	8.80628e-10	NA	NA	0.890787	5.16706e-09	0.998057	5.00597e-06	0.939052	2.06349e-07	NA	NA
NDUFS2	1.7962e-10	4.53438e-08	-6.37783	Heart_Left_Ventricle	2.47921e-08	5.50729e-06	-5.57473	Adipose_Subcutaneous	2.49864e-08	4.8195e-06	-5.57337	NA	NA	NA	1	1	1	0	3	0.37679	-6.69803	-1.017	5.48027	-0.858627	5.50318	NA	NA	0.70633	2.1125e-11	0.309151	4.24673e-08	0.390546	3.72993e-08	NA	NA	0.890787	5.16706e-09	0.879342	8.67698e-06	0.888139	5.88676e-06	NA	NA
NDUFS2	1.7962e-10	4.53438e-08	-6.37783	Heart_Left_Ventricle	2.47921e-08	5.50729e-06	-5.57473	Adipose_Visceral_Omentum	2.49864e-08	4.60319e-06	-5.57337	NA	NA	NA	1	1	1	0	3	0.37679	-6.69803	-1.017	5.48027	-0.858627	5.50318	NA	NA	0.70633	2.1125e-11	0.309151	4.24673e-08	0.390546	3.72993e-08	NA	NA	0.890787	5.16706e-09	0.879342	8.67698e-06	0.884659	5.84592e-06	NA	NA
NDUFS2	1.7962e-10	4.53438e-08	-6.37783	Heart_Left_Ventricle	2.47921e-08	5.50729e-06	-5.57473	Artery_Aorta	2.49864e-08	4.49415e-06	-5.57337	NA	NA	NA	1	1	1	0	3	0.37679	-6.69803	-1.017	5.48027	-0.858627	5.50318	NA	NA	0.70633	2.1125e-11	0.309151	4.24673e-08	0.390546	3.72993e-08	NA	NA	0.890787	5.16706e-09	0.879342	8.67698e-06	0.885243	5.62639e-06	NA	NA
NDUFS2	1.7962e-10	4.53438e-08	-6.37783	Heart_Left_Ventricle	2.47921e-08	5.50729e-06	-5.57473	Artery_Coronary	2.49864e-08	4.81869e-06	-5.57337	NA	NA	NA	1	1	1	0	3	0.37679	-6.69803	-1.017	5.48027	-0.858627	5.50318	NA	NA	0.70633	2.1125e-11	0.309151	4.24673e-08	0.390546	3.72993e-08	NA	NA	0.890787	5.16706e-09	0.879342	8.67698e-06	0.881334	6.10421e-06	NA	NA
NDUFS2	1.7962e-10	4.53438e-08	-6.37783	Heart_Left_Ventricle	2.47921e-08	5.50729e-06	-5.57473	Artery_Tibial	2.49864e-08	4.5644e-06	-5.57337	NA	NA	NA	1	1	1	0	3	0.37679	-6.69803	-1.017	5.48027	-0.858627	5.50318	NA	NA	0.70633	2.1125e-11	0.309151	4.24673e-08	0.390546	3.72993e-08	NA	NA	0.890787	5.16706e-09	0.879342	8.67698e-06	0.882639	5.8993e-06	NA	NA
NDUFS2	1.7962e-10	4.53438e-08	-6.37783	Heart_Left_Ventricle	2.47921e-08	5.50729e-06	-5.57473	Brain_Amygdala	2.49864e-08	7.2781e-06	5.57337	NA	NA	NA	1	1	1	0	3	0.37679	-6.69803	-1.017	5.48027	0.858627	-5.50318	NA	NA	0.70633	2.1125e-11	0.309151	4.24673e-08	0.390546	3.72993e-08	NA	NA	0.890787	5.16706e-09	0.879342	8.67698e-06	0.896633	7.23991e-06	NA	NA
NDUFS2	1.7962e-10	4.53438e-08	-6.37783	Heart_Left_Ventricle	2.47921e-08	5.50729e-06	-5.57473	Brain_Cerebellar_Hemisphere	2.49864e-08	4.58696e-06	5.57337	NA	NA	NA	1	1	1	0	3	0.37679	-6.69803	-1.017	5.48027	0.858627	-5.50318	NA	NA	0.70633	2.1125e-11	0.309151	4.24673e-08	0.390546	3.72993e-08	NA	NA	0.890787	5.16706e-09	0.879342	8.67698e-06	0.88289	5.70661e-06	NA	NA
NDUFS2	1.7962e-10	4.53438e-08	-6.37783	Heart_Left_Ventricle	2.47921e-08	5.50729e-06	-5.57473	Brain_Cerebellum	2.49864e-08	4.73849e-06	-5.57337	NA	NA	NA	1	1	1	0	3	0.37679	-6.69803	-1.017	5.48027	-0.858627	5.50318	NA	NA	0.70633	2.1125e-11	0.309151	4.24673e-08	0.390546	3.72993e-08	NA	NA	0.890787	5.16706e-09	0.879342	8.67698e-06	0.881915	5.9113e-06	NA	NA
NDUFS2	1.7962e-10	4.53438e-08	-6.37783	Heart_Left_Ventricle	2.47921e-08	5.50729e-06	-5.57473	Brain_Cortex	2.49864e-08	5.02823e-06	-5.57337	NA	NA	NA	1	1	1	0	3	0.37679	-6.69803	-1.017	5.48027	-0.858627	5.50318	NA	NA	0.70633	2.1125e-11	0.309151	4.24673e-08	0.390546	3.72993e-08	NA	NA	0.890787	5.16706e-09	0.879342	8.67698e-06	0.886105	5.75055e-06	NA	NA
NDUFS2	1.7962e-10	4.53438e-08	-6.37783	Heart_Left_Ventricle	2.47921e-08	5.50729e-06	-5.57473	Brain_Nucleus_accumbens_basal_ganglia	2.49864e-08	5.71074e-06	-5.57337	NA	NA	NA	1	1	1	0	3	0.37679	-6.69803	-1.017	5.48027	-0.858627	5.50318	NA	NA	0.70633	2.1125e-11	0.309151	4.24673e-08	0.390546	3.72993e-08	NA	NA	0.890787	5.16706e-09	0.879342	8.67698e-06	0.8831	6.37644e-06	NA	NA
NDUFS2	1.7962e-10	4.53438e-08	-6.37783	Heart_Left_Ventricle	2.47921e-08	5.50729e-06	-5.57473	Brain_Putamen_basal_ganglia	2.49864e-08	6.6203e-06	5.57337	NA	NA	NA	1	1	1	0	3	0.37679	-6.69803	-1.017	5.48027	0.858627	-5.50318	NA	NA	0.70633	2.1125e-11	0.309151	4.24673e-08	0.390546	3.72993e-08	NA	NA	0.890787	5.16706e-09	0.879342	8.67698e-06	0.881058	7.15118e-06	NA	NA
NDUFS2	1.7962e-10	4.53438e-08	-6.37783	Heart_Left_Ventricle	2.47921e-08	5.50729e-06	-5.57473	Brain_Spinal_cord_cervical_c-1	2.49864e-08	5.73468e-06	5.57337	NA	NA	NA	1	1	1	0	3	0.37679	-6.69803	-1.017	5.48027	0.858627	-5.50318	NA	NA	0.70633	2.1125e-11	0.309151	4.24673e-08	0.390546	3.72993e-08	NA	NA	0.890787	5.16706e-09	0.879342	8.67698e-06	0.892548	6.78908e-06	NA	NA
NDUFS2	1.7962e-10	4.53438e-08	-6.37783	Heart_Left_Ventricle	2.47921e-08	5.50729e-06	-5.57473	Breast_Mammary_Tissue	2.49864e-08	4.41168e-06	-5.57337	NA	NA	NA	1	1	1	0	3	0.37679	-6.69803	-1.017	5.48027	-0.858627	5.50318	NA	NA	0.70633	2.1125e-11	0.309151	4.24673e-08	0.390546	3.72993e-08	NA	NA	0.890787	5.16706e-09	0.879342	8.67698e-06	0.891421	5.6426e-06	NA	NA
NDUFS2	1.7962e-10	4.53438e-08	-6.37783	Heart_Left_Ventricle	2.47921e-08	5.50729e-06	-5.57473	Cells_EBV-transformed_lymphocytes	2.49864e-08	4.23988e-06	5.57337	NA	NA	NA	1	1	1	0	3	0.37679	-6.69803	-1.017	5.48027	0.858627	-5.50318	NA	NA	0.70633	2.1125e-11	0.309151	4.24673e-08	0.390546	3.72993e-08	NA	NA	0.890787	5.16706e-09	0.879342	8.67698e-06	0.880403	5.14395e-06	NA	NA
NDUFS2	1.7962e-10	4.53438e-08	-6.37783	Heart_Left_Ventricle	2.47921e-08	5.50729e-06	-5.57473	Colon_Sigmoid	9.60098e-10	2.241e-07	-6.11591	NA	NA	NA	1	1	1	0	3	0.37679	-6.69803	-1.017	5.48027	-1.20058	6.00147	NA	NA	0.70633	2.1125e-11	0.309151	4.24673e-08	0.229916	1.95537e-09	NA	NA	0.890787	5.16706e-09	0.879342	8.67698e-06	0.81436	4.38149e-07	NA	NA
NDUFS2	1.7962e-10	4.53438e-08	-6.37783	Heart_Left_Ventricle	2.47921e-08	5.50729e-06	-5.57473	Colon_Transverse	2.49864e-08	4.83891e-06	-5.57337	NA	NA	NA	1	1	1	0	3	0.37679	-6.69803	-1.017	5.48027	-0.858627	5.50318	NA	NA	0.70633	2.1125e-11	0.309151	4.24673e-08	0.390546	3.72993e-08	NA	NA	0.890787	5.16706e-09	0.879342	8.67698e-06	0.89318	6.08635e-06	NA	NA
NDUFS2	1.7962e-10	4.53438e-08	-6.37783	Heart_Left_Ventricle	2.47921e-08	5.50729e-06	-5.57473	Esophagus_Gastroesophageal_Junction	2.49864e-08	4.61886e-06	5.57337	NA	NA	NA	1	1	1	0	3	0.37679	-6.69803	-1.017	5.48027	0.858627	-5.50318	NA	NA	0.70633	2.1125e-11	0.309151	4.24673e-08	0.390546	3.72993e-08	NA	NA	0.890787	5.16706e-09	0.879342	8.67698e-06	0.889903	5.47978e-06	NA	NA
NDUFS2	1.7962e-10	4.53438e-08	-6.37783	Heart_Left_Ventricle	2.47921e-08	5.50729e-06	-5.57473	Esophagus_Mucosa	2.49864e-08	4.54169e-06	5.57337	NA	NA	NA	1	1	1	0	3	0.37679	-6.69803	-1.017	5.48027	0.858627	-5.50318	NA	NA	0.70633	2.1125e-11	0.309151	4.24673e-08	0.390546	3.72993e-08	NA	NA	0.890787	5.16706e-09	0.879342	8.67698e-06	0.891195	5.51446e-06	NA	NA
NDUFS2	1.7962e-10	4.53438e-08	-6.37783	Heart_Left_Ventricle	2.47921e-08	5.50729e-06	-5.57473	Esophagus_Muscularis	2.49864e-08	4.59818e-06	-5.57337	NA	NA	NA	1	1	1	0	3	0.37679	-6.69803	-1.017	5.48027	-0.858627	5.50318	NA	NA	0.70633	2.1125e-11	0.309151	4.24673e-08	0.390546	3.72993e-08	NA	NA	0.890787	5.16706e-09	0.879342	8.67698e-06	0.892841	5.56474e-06	NA	NA
NDUFS2	1.7962e-10	4.53438e-08	-6.37783	Heart_Left_Ventricle	2.47921e-08	5.50729e-06	-5.57473	Lung	2.49864e-08	4.53976e-06	-5.57337	NA	NA	NA	1	1	1	0	3	0.37679	-6.69803	-1.017	5.48027	-0.858627	5.50318	NA	NA	0.70633	2.1125e-11	0.309151	4.24673e-08	0.390546	3.72993e-08	NA	NA	0.890787	5.16706e-09	0.879342	8.67698e-06	0.882181	6.11743e-06	NA	NA
NDUFS2	1.7962e-10	4.53438e-08	-6.37783	Heart_Left_Ventricle	2.47921e-08	5.50729e-06	-5.57473	Minor_Salivary_Gland	2.49864e-08	4.62113e-06	-5.57337	NA	NA	NA	1	1	1	0	3	0.37679	-6.69803	-1.017	5.48027	-0.858627	5.50318	NA	NA	0.70633	2.1125e-11	0.309151	4.24673e-08	0.390546	3.72993e-08	NA	NA	0.890787	5.16706e-09	0.879342	8.67698e-06	0.88751	6.01257e-06	NA	NA
NDUFS2	1.7962e-10	4.53438e-08	-6.37783	Heart_Left_Ventricle	2.47921e-08	5.50729e-06	-5.57473	Muscle_Skeletal	2.49864e-08	4.93189e-06	-5.57337	NA	NA	NA	1	1	1	0	3	0.37679	-6.69803	-1.017	5.48027	-0.858627	5.50318	NA	NA	0.70633	2.1125e-11	0.309151	4.24673e-08	0.390546	3.72993e-08	NA	NA	0.890787	5.16706e-09	0.879342	8.67698e-06	0.889739	6.22162e-06	NA	NA
NDUFS2	1.7962e-10	4.53438e-08	-6.37783	Heart_Left_Ventricle	2.47921e-08	5.50729e-06	-5.57473	Nerve_Tibial	2.49864e-08	4.64164e-06	-5.57337	NA	NA	NA	1	1	1	0	3	0.37679	-6.69803	-1.017	5.48027	-0.858627	5.50318	NA	NA	0.70633	2.1125e-11	0.309151	4.24673e-08	0.390546	3.72993e-08	NA	NA	0.890787	5.16706e-09	0.879342	8.67698e-06	0.888745	5.94221e-06	NA	NA
NDUFS2	1.7962e-10	4.53438e-08	-6.37783	Heart_Left_Ventricle	2.47921e-08	5.50729e-06	-5.57473	Ovary	2.49864e-08	4.83236e-06	-5.57337	NA	NA	NA	1	1	1	0	3	0.37679	-6.69803	-1.017	5.48027	-0.858627	5.50318	NA	NA	0.70633	2.1125e-11	0.309151	4.24673e-08	0.390546	3.72993e-08	NA	NA	0.890787	5.16706e-09	0.879342	8.67698e-06	0.886151	5.87243e-06	NA	NA
NDUFS2	1.7962e-10	4.53438e-08	-6.37783	Heart_Left_Ventricle	2.47921e-08	5.50729e-06	-5.57473	Pituitary	2.49864e-08	5.46527e-06	5.57337	NA	NA	NA	1	1	1	0	3	0.37679	-6.69803	-1.017	5.48027	0.858627	-5.50318	NA	NA	0.70633	2.1125e-11	0.309151	4.24673e-08	0.390546	3.72993e-08	NA	NA	0.890787	5.16706e-09	0.879342	8.67698e-06	0.89643	6.03186e-06	NA	NA
NDUFS2	1.7962e-10	4.53438e-08	-6.37783	Heart_Left_Ventricle	2.47921e-08	5.50729e-06	-5.57473	Prostate	2.49864e-08	4.69516e-06	5.57337	NA	NA	NA	1	1	1	0	3	0.37679	-6.69803	-1.017	5.48027	0.858627	-5.50318	NA	NA	0.70633	2.1125e-11	0.309151	4.24673e-08	0.390546	3.72993e-08	NA	NA	0.890787	5.16706e-09	0.879342	8.67698e-06	0.887508	5.98179e-06	NA	NA
NDUFS2	1.7962e-10	4.53438e-08	-6.37783	Heart_Left_Ventricle	2.47921e-08	5.50729e-06	-5.57473	Skin_Not_Sun_Exposed_Suprapubic	2.49864e-08	5.29043e-06	-5.57337	NA	NA	NA	1	1	1	0	3	0.37679	-6.69803	-1.017	5.48027	-0.858627	5.50318	NA	NA	0.70633	2.1125e-11	0.309151	4.24673e-08	0.390546	3.72993e-08	NA	NA	0.890787	5.16706e-09	0.879342	8.67698e-06	0.895498	5.96682e-06	NA	NA
NDUFS2	1.7962e-10	4.53438e-08	-6.37783	Heart_Left_Ventricle	2.47921e-08	5.50729e-06	-5.57473	Skin_Sun_Exposed_Lower_leg	2.49864e-08	4.59437e-06	-5.57337	NA	NA	NA	1	1	1	0	3	0.37679	-6.69803	-1.017	5.48027	-0.858627	5.50318	NA	NA	0.70633	2.1125e-11	0.309151	4.24673e-08	0.390546	3.72993e-08	NA	NA	0.890787	5.16706e-09	0.879342	8.67698e-06	0.890842	5.72036e-06	NA	NA
NDUFS2	1.7962e-10	4.53438e-08	-6.37783	Heart_Left_Ventricle	2.47921e-08	5.50729e-06	-5.57473	Small_Intestine_Terminal_Ileum	2.49864e-08	4.98061e-06	-5.57337	NA	NA	NA	1	1	1	0	3	0.37679	-6.69803	-1.017	5.48027	-0.858627	5.50318	NA	NA	0.70633	2.1125e-11	0.309151	4.24673e-08	0.390546	3.72993e-08	NA	NA	0.890787	5.16706e-09	0.879342	8.67698e-06	0.891031	6.23612e-06	NA	NA
NDUFS2	1.7962e-10	4.53438e-08	-6.37783	Heart_Left_Ventricle	2.47921e-08	5.50729e-06	-5.57473	Stomach	2.49864e-08	5.04638e-06	-5.57337	NA	NA	NA	1	1	1	0	3	0.37679	-6.69803	-1.017	5.48027	-0.858627	5.50318	NA	NA	0.70633	2.1125e-11	0.309151	4.24673e-08	0.390546	3.72993e-08	NA	NA	0.890787	5.16706e-09	0.879342	8.67698e-06	0.894565	6.499e-06	NA	NA
NDUFS2	1.7962e-10	4.53438e-08	-6.37783	Heart_Left_Ventricle	2.47921e-08	5.50729e-06	-5.57473	Testis	2.49864e-08	5.32506e-06	-5.57337	NA	NA	NA	1	1	1	0	3	0.37679	-6.69803	-1.017	5.48027	-0.858627	5.50318	NA	NA	0.70633	2.1125e-11	0.309151	4.24673e-08	0.390546	3.72993e-08	NA	NA	0.890787	5.16706e-09	0.879342	8.67698e-06	0.896727	6.68622e-06	NA	NA
NDUFS2	1.7962e-10	4.53438e-08	-6.37783	Heart_Left_Ventricle	2.47921e-08	5.50729e-06	-5.57473	Thyroid	3.74876e-06	0.000366243	4.62485	NA	NA	NA	1	1	1	0	3	0.37679	-6.69803	-1.017	5.48027	-0.715771	-4.83848	NA	NA	0.70633	2.1125e-11	0.309151	4.24673e-08	0.474133	1.30835e-06	NA	NA	0.890787	5.16706e-09	0.879342	8.67698e-06	0.912677	0.000127389	NA	NA
NDUFS2	1.7962e-10	4.53438e-08	-6.37783	Heart_Left_Ventricle	2.47921e-08	5.50729e-06	-5.57473	Uterus	2.49864e-08	4.77926e-06	-5.57337	NA	NA	NA	1	1	1	0	3	0.37679	-6.69803	-1.017	5.48027	-0.858627	5.50318	NA	NA	0.70633	2.1125e-11	0.309151	4.24673e-08	0.390546	3.72993e-08	NA	NA	0.890787	5.16706e-09	0.879342	8.67698e-06	0.887842	6.03634e-06	NA	NA
NDUFS2	1.7962e-10	4.53438e-08	-6.37783	Heart_Left_Ventricle	2.47921e-08	5.50729e-06	-5.57473	Vagina	2.49864e-08	5.1347e-06	-5.57337	NA	NA	NA	1	1	1	0	3	0.37679	-6.69803	-1.017	5.48027	-0.858627	5.50318	NA	NA	0.70633	2.1125e-11	0.309151	4.24673e-08	0.390546	3.72993e-08	NA	NA	0.890787	5.16706e-09	0.879342	8.67698e-06	0.88681	6.00835e-06	NA	NA
NDUFS2	1.7962e-10	4.53438e-08	-6.37783	Heart_Left_Ventricle	2.47921e-08	5.50729e-06	-5.57473	smultixcan	7.09342e-10	1.70713e-07	0.272318	NA	NA	NA	1	1	1	0	3	0.37679	-6.69803	-1.017	5.48027	-0.103487	0.501839	NA	NA	0.70633	2.1125e-11	0.309151	4.24673e-08	0.603995	8.80628e-10	NA	NA	0.890787	5.16706e-09	0.879342	8.67698e-06	0.939052	2.06349e-07	NA	NA
NDUFS2	1.7962e-10	4.53438e-08	-6.37783	Kidney_Cortex	4.82122e-11	1.59692e-08	-6.57635	Adipose_Subcutaneous	2.49864e-08	4.8195e-06	-5.57337	NA	NA	NA	1	1	1	0	3	0.37679	-6.69803	-1.7885	6.36024	-0.858627	5.50318	NA	NA	0.70633	2.1125e-11	0.0736947	2.01445e-10	0.390546	3.72993e-08	NA	NA	0.890787	5.16706e-09	0.687759	6.62322e-08	0.888139	5.88676e-06	NA	NA
NDUFS2	1.7962e-10	4.53438e-08	-6.37783	Kidney_Cortex	4.82122e-11	1.59692e-08	-6.57635	Adipose_Visceral_Omentum	2.49864e-08	4.60319e-06	-5.57337	NA	NA	NA	1	1	1	0	3	0.37679	-6.69803	-1.7885	6.36024	-0.858627	5.50318	NA	NA	0.70633	2.1125e-11	0.0736947	2.01445e-10	0.390546	3.72993e-08	NA	NA	0.890787	5.16706e-09	0.687759	6.62322e-08	0.884659	5.84592e-06	NA	NA
NDUFS2	1.7962e-10	4.53438e-08	-6.37783	Kidney_Cortex	4.82122e-11	1.59692e-08	-6.57635	Artery_Aorta	2.49864e-08	4.49415e-06	-5.57337	NA	NA	NA	1	1	1	0	3	0.37679	-6.69803	-1.7885	6.36024	-0.858627	5.50318	NA	NA	0.70633	2.1125e-11	0.0736947	2.01445e-10	0.390546	3.72993e-08	NA	NA	0.890787	5.16706e-09	0.687759	6.62322e-08	0.885243	5.62639e-06	NA	NA
NDUFS2	1.7962e-10	4.53438e-08	-6.37783	Kidney_Cortex	4.82122e-11	1.59692e-08	-6.57635	Artery_Coronary	2.49864e-08	4.81869e-06	-5.57337	NA	NA	NA	1	1	1	0	3	0.37679	-6.69803	-1.7885	6.36024	-0.858627	5.50318	NA	NA	0.70633	2.1125e-11	0.0736947	2.01445e-10	0.390546	3.72993e-08	NA	NA	0.890787	5.16706e-09	0.687759	6.62322e-08	0.881334	6.10421e-06	NA	NA
NDUFS2	1.7962e-10	4.53438e-08	-6.37783	Kidney_Cortex	4.82122e-11	1.59692e-08	-6.57635	Artery_Tibial	2.49864e-08	4.5644e-06	-5.57337	NA	NA	NA	1	1	1	0	3	0.37679	-6.69803	-1.7885	6.36024	-0.858627	5.50318	NA	NA	0.70633	2.1125e-11	0.0736947	2.01445e-10	0.390546	3.72993e-08	NA	NA	0.890787	5.16706e-09	0.687759	6.62322e-08	0.882639	5.8993e-06	NA	NA
NDUFS2	1.7962e-10	4.53438e-08	-6.37783	Kidney_Cortex	4.82122e-11	1.59692e-08	-6.57635	Brain_Amygdala	2.49864e-08	7.2781e-06	5.57337	NA	NA	NA	1	1	1	0	3	0.37679	-6.69803	-1.7885	6.36024	0.858627	-5.50318	NA	NA	0.70633	2.1125e-11	0.0736947	2.01445e-10	0.390546	3.72993e-08	NA	NA	0.890787	5.16706e-09	0.687759	6.62322e-08	0.896633	7.23991e-06	NA	NA
NDUFS2	1.7962e-10	4.53438e-08	-6.37783	Kidney_Cortex	4.82122e-11	1.59692e-08	-6.57635	Brain_Cerebellar_Hemisphere	2.49864e-08	4.58696e-06	5.57337	NA	NA	NA	1	1	1	0	3	0.37679	-6.69803	-1.7885	6.36024	0.858627	-5.50318	NA	NA	0.70633	2.1125e-11	0.0736947	2.01445e-10	0.390546	3.72993e-08	NA	NA	0.890787	5.16706e-09	0.687759	6.62322e-08	0.88289	5.70661e-06	NA	NA
NDUFS2	1.7962e-10	4.53438e-08	-6.37783	Kidney_Cortex	4.82122e-11	1.59692e-08	-6.57635	Brain_Cerebellum	2.49864e-08	4.73849e-06	-5.57337	NA	NA	NA	1	1	1	0	3	0.37679	-6.69803	-1.7885	6.36024	-0.858627	5.50318	NA	NA	0.70633	2.1125e-11	0.0736947	2.01445e-10	0.390546	3.72993e-08	NA	NA	0.890787	5.16706e-09	0.687759	6.62322e-08	0.881915	5.9113e-06	NA	NA
NDUFS2	1.7962e-10	4.53438e-08	-6.37783	Kidney_Cortex	4.82122e-11	1.59692e-08	-6.57635	Brain_Cortex	2.49864e-08	5.02823e-06	-5.57337	NA	NA	NA	1	1	1	0	3	0.37679	-6.69803	-1.7885	6.36024	-0.858627	5.50318	NA	NA	0.70633	2.1125e-11	0.0736947	2.01445e-10	0.390546	3.72993e-08	NA	NA	0.890787	5.16706e-09	0.687759	6.62322e-08	0.886105	5.75055e-06	NA	NA
NDUFS2	1.7962e-10	4.53438e-08	-6.37783	Kidney_Cortex	4.82122e-11	1.59692e-08	-6.57635	Brain_Nucleus_accumbens_basal_ganglia	2.49864e-08	5.71074e-06	-5.57337	NA	NA	NA	1	1	1	0	3	0.37679	-6.69803	-1.7885	6.36024	-0.858627	5.50318	NA	NA	0.70633	2.1125e-11	0.0736947	2.01445e-10	0.390546	3.72993e-08	NA	NA	0.890787	5.16706e-09	0.687759	6.62322e-08	0.8831	6.37644e-06	NA	NA
NDUFS2	1.7962e-10	4.53438e-08	-6.37783	Kidney_Cortex	4.82122e-11	1.59692e-08	-6.57635	Brain_Putamen_basal_ganglia	2.49864e-08	6.6203e-06	5.57337	NA	NA	NA	1	1	1	0	3	0.37679	-6.69803	-1.7885	6.36024	0.858627	-5.50318	NA	NA	0.70633	2.1125e-11	0.0736947	2.01445e-10	0.390546	3.72993e-08	NA	NA	0.890787	5.16706e-09	0.687759	6.62322e-08	0.881058	7.15118e-06	NA	NA
NDUFS2	1.7962e-10	4.53438e-08	-6.37783	Kidney_Cortex	4.82122e-11	1.59692e-08	-6.57635	Brain_Spinal_cord_cervical_c-1	2.49864e-08	5.73468e-06	5.57337	NA	NA	NA	1	1	1	0	3	0.37679	-6.69803	-1.7885	6.36024	0.858627	-5.50318	NA	NA	0.70633	2.1125e-11	0.0736947	2.01445e-10	0.390546	3.72993e-08	NA	NA	0.890787	5.16706e-09	0.687759	6.62322e-08	0.892548	6.78908e-06	NA	NA
NDUFS2	1.7962e-10	4.53438e-08	-6.37783	Kidney_Cortex	4.82122e-11	1.59692e-08	-6.57635	Breast_Mammary_Tissue	2.49864e-08	4.41168e-06	-5.57337	NA	NA	NA	1	1	1	0	3	0.37679	-6.69803	-1.7885	6.36024	-0.858627	5.50318	NA	NA	0.70633	2.1125e-11	0.0736947	2.01445e-10	0.390546	3.72993e-08	NA	NA	0.890787	5.16706e-09	0.687759	6.62322e-08	0.891421	5.6426e-06	NA	NA
NDUFS2	1.7962e-10	4.53438e-08	-6.37783	Kidney_Cortex	4.82122e-11	1.59692e-08	-6.57635	Cells_EBV-transformed_lymphocytes	2.49864e-08	4.23988e-06	5.57337	NA	NA	NA	1	1	1	0	3	0.37679	-6.69803	-1.7885	6.36024	0.858627	-5.50318	NA	NA	0.70633	2.1125e-11	0.0736947	2.01445e-10	0.390546	3.72993e-08	NA	NA	0.890787	5.16706e-09	0.687759	6.62322e-08	0.880403	5.14395e-06	NA	NA
NDUFS2	1.7962e-10	4.53438e-08	-6.37783	Kidney_Cortex	4.82122e-11	1.59692e-08	-6.57635	Colon_Sigmoid	9.60098e-10	2.241e-07	-6.11591	NA	NA	NA	1	1	1	0	3	0.37679	-6.69803	-1.7885	6.36024	-1.20058	6.00147	NA	NA	0.70633	2.1125e-11	0.0736947	2.01445e-10	0.229916	1.95537e-09	NA	NA	0.890787	5.16706e-09	0.687759	6.62322e-08	0.81436	4.38149e-07	NA	NA
NDUFS2	1.7962e-10	4.53438e-08	-6.37783	Kidney_Cortex	4.82122e-11	1.59692e-08	-6.57635	Colon_Transverse	2.49864e-08	4.83891e-06	-5.57337	NA	NA	NA	1	1	1	0	3	0.37679	-6.69803	-1.7885	6.36024	-0.858627	5.50318	NA	NA	0.70633	2.1125e-11	0.0736947	2.01445e-10	0.390546	3.72993e-08	NA	NA	0.890787	5.16706e-09	0.687759	6.62322e-08	0.89318	6.08635e-06	NA	NA
NDUFS2	1.7962e-10	4.53438e-08	-6.37783	Kidney_Cortex	4.82122e-11	1.59692e-08	-6.57635	Esophagus_Gastroesophageal_Junction	2.49864e-08	4.61886e-06	5.57337	NA	NA	NA	1	1	1	0	3	0.37679	-6.69803	-1.7885	6.36024	0.858627	-5.50318	NA	NA	0.70633	2.1125e-11	0.0736947	2.01445e-10	0.390546	3.72993e-08	NA	NA	0.890787	5.16706e-09	0.687759	6.62322e-08	0.889903	5.47978e-06	NA	NA
NDUFS2	1.7962e-10	4.53438e-08	-6.37783	Kidney_Cortex	4.82122e-11	1.59692e-08	-6.57635	Esophagus_Mucosa	2.49864e-08	4.54169e-06	5.57337	NA	NA	NA	1	1	1	0	3	0.37679	-6.69803	-1.7885	6.36024	0.858627	-5.50318	NA	NA	0.70633	2.1125e-11	0.0736947	2.01445e-10	0.390546	3.72993e-08	NA	NA	0.890787	5.16706e-09	0.687759	6.62322e-08	0.891195	5.51446e-06	NA	NA
NDUFS2	1.7962e-10	4.53438e-08	-6.37783	Kidney_Cortex	4.82122e-11	1.59692e-08	-6.57635	Esophagus_Muscularis	2.49864e-08	4.59818e-06	-5.57337	NA	NA	NA	1	1	1	0	3	0.37679	-6.69803	-1.7885	6.36024	-0.858627	5.50318	NA	NA	0.70633	2.1125e-11	0.0736947	2.01445e-10	0.390546	3.72993e-08	NA	NA	0.890787	5.16706e-09	0.687759	6.62322e-08	0.892841	5.56474e-06	NA	NA
NDUFS2	1.7962e-10	4.53438e-08	-6.37783	Kidney_Cortex	4.82122e-11	1.59692e-08	-6.57635	Lung	2.49864e-08	4.53976e-06	-5.57337	NA	NA	NA	1	1	1	0	3	0.37679	-6.69803	-1.7885	6.36024	-0.858627	5.50318	NA	NA	0.70633	2.1125e-11	0.0736947	2.01445e-10	0.390546	3.72993e-08	NA	NA	0.890787	5.16706e-09	0.687759	6.62322e-08	0.882181	6.11743e-06	NA	NA
NDUFS2	1.7962e-10	4.53438e-08	-6.37783	Kidney_Cortex	4.82122e-11	1.59692e-08	-6.57635	Minor_Salivary_Gland	2.49864e-08	4.62113e-06	-5.57337	NA	NA	NA	1	1	1	0	3	0.37679	-6.69803	-1.7885	6.36024	-0.858627	5.50318	NA	NA	0.70633	2.1125e-11	0.0736947	2.01445e-10	0.390546	3.72993e-08	NA	NA	0.890787	5.16706e-09	0.687759	6.62322e-08	0.88751	6.01257e-06	NA	NA
NDUFS2	1.7962e-10	4.53438e-08	-6.37783	Kidney_Cortex	4.82122e-11	1.59692e-08	-6.57635	Muscle_Skeletal	2.49864e-08	4.93189e-06	-5.57337	NA	NA	NA	1	1	1	0	3	0.37679	-6.69803	-1.7885	6.36024	-0.858627	5.50318	NA	NA	0.70633	2.1125e-11	0.0736947	2.01445e-10	0.390546	3.72993e-08	NA	NA	0.890787	5.16706e-09	0.687759	6.62322e-08	0.889739	6.22162e-06	NA	NA
NDUFS2	1.7962e-10	4.53438e-08	-6.37783	Kidney_Cortex	4.82122e-11	1.59692e-08	-6.57635	Nerve_Tibial	2.49864e-08	4.64164e-06	-5.57337	NA	NA	NA	1	1	1	0	3	0.37679	-6.69803	-1.7885	6.36024	-0.858627	5.50318	NA	NA	0.70633	2.1125e-11	0.0736947	2.01445e-10	0.390546	3.72993e-08	NA	NA	0.890787	5.16706e-09	0.687759	6.62322e-08	0.888745	5.94221e-06	NA	NA
NDUFS2	1.7962e-10	4.53438e-08	-6.37783	Kidney_Cortex	4.82122e-11	1.59692e-08	-6.57635	Ovary	2.49864e-08	4.83236e-06	-5.57337	NA	NA	NA	1	1	1	0	3	0.37679	-6.69803	-1.7885	6.36024	-0.858627	5.50318	NA	NA	0.70633	2.1125e-11	0.0736947	2.01445e-10	0.390546	3.72993e-08	NA	NA	0.890787	5.16706e-09	0.687759	6.62322e-08	0.886151	5.87243e-06	NA	NA
NDUFS2	1.7962e-10	4.53438e-08	-6.37783	Kidney_Cortex	4.82122e-11	1.59692e-08	-6.57635	Pituitary	2.49864e-08	5.46527e-06	5.57337	NA	NA	NA	1	1	1	0	3	0.37679	-6.69803	-1.7885	6.36024	0.858627	-5.50318	NA	NA	0.70633	2.1125e-11	0.0736947	2.01445e-10	0.390546	3.72993e-08	NA	NA	0.890787	5.16706e-09	0.687759	6.62322e-08	0.89643	6.03186e-06	NA	NA
NDUFS2	1.7962e-10	4.53438e-08	-6.37783	Kidney_Cortex	4.82122e-11	1.59692e-08	-6.57635	Prostate	2.49864e-08	4.69516e-06	5.57337	NA	NA	NA	1	1	1	0	3	0.37679	-6.69803	-1.7885	6.36024	0.858627	-5.50318	NA	NA	0.70633	2.1125e-11	0.0736947	2.01445e-10	0.390546	3.72993e-08	NA	NA	0.890787	5.16706e-09	0.687759	6.62322e-08	0.887508	5.98179e-06	NA	NA
NDUFS2	1.7962e-10	4.53438e-08	-6.37783	Kidney_Cortex	4.82122e-11	1.59692e-08	-6.57635	Skin_Not_Sun_Exposed_Suprapubic	2.49864e-08	5.29043e-06	-5.57337	NA	NA	NA	1	1	1	0	3	0.37679	-6.69803	-1.7885	6.36024	-0.858627	5.50318	NA	NA	0.70633	2.1125e-11	0.0736947	2.01445e-10	0.390546	3.72993e-08	NA	NA	0.890787	5.16706e-09	0.687759	6.62322e-08	0.895498	5.96682e-06	NA	NA
NDUFS2	1.7962e-10	4.53438e-08	-6.37783	Kidney_Cortex	4.82122e-11	1.59692e-08	-6.57635	Skin_Sun_Exposed_Lower_leg	2.49864e-08	4.59437e-06	-5.57337	NA	NA	NA	1	1	1	0	3	0.37679	-6.69803	-1.7885	6.36024	-0.858627	5.50318	NA	NA	0.70633	2.1125e-11	0.0736947	2.01445e-10	0.390546	3.72993e-08	NA	NA	0.890787	5.16706e-09	0.687759	6.62322e-08	0.890842	5.72036e-06	NA	NA
NDUFS2	1.7962e-10	4.53438e-08	-6.37783	Kidney_Cortex	4.82122e-11	1.59692e-08	-6.57635	Small_Intestine_Terminal_Ileum	2.49864e-08	4.98061e-06	-5.57337	NA	NA	NA	1	1	1	0	3	0.37679	-6.69803	-1.7885	6.36024	-0.858627	5.50318	NA	NA	0.70633	2.1125e-11	0.0736947	2.01445e-10	0.390546	3.72993e-08	NA	NA	0.890787	5.16706e-09	0.687759	6.62322e-08	0.891031	6.23612e-06	NA	NA
NDUFS2	1.7962e-10	4.53438e-08	-6.37783	Kidney_Cortex	4.82122e-11	1.59692e-08	-6.57635	Stomach	2.49864e-08	5.04638e-06	-5.57337	NA	NA	NA	1	1	1	0	3	0.37679	-6.69803	-1.7885	6.36024	-0.858627	5.50318	NA	NA	0.70633	2.1125e-11	0.0736947	2.01445e-10	0.390546	3.72993e-08	NA	NA	0.890787	5.16706e-09	0.687759	6.62322e-08	0.894565	6.499e-06	NA	NA
NDUFS2	1.7962e-10	4.53438e-08	-6.37783	Kidney_Cortex	4.82122e-11	1.59692e-08	-6.57635	Testis	2.49864e-08	5.32506e-06	-5.57337	NA	NA	NA	1	1	1	0	3	0.37679	-6.69803	-1.7885	6.36024	-0.858627	5.50318	NA	NA	0.70633	2.1125e-11	0.0736947	2.01445e-10	0.390546	3.72993e-08	NA	NA	0.890787	5.16706e-09	0.687759	6.62322e-08	0.896727	6.68622e-06	NA	NA
NDUFS2	1.7962e-10	4.53438e-08	-6.37783	Kidney_Cortex	4.82122e-11	1.59692e-08	-6.57635	Thyroid	3.74876e-06	0.000366243	4.62485	NA	NA	NA	1	1	1	0	3	0.37679	-6.69803	-1.7885	6.36024	-0.715771	-4.83848	NA	NA	0.70633	2.1125e-11	0.0736947	2.01445e-10	0.474133	1.30835e-06	NA	NA	0.890787	5.16706e-09	0.687759	6.62322e-08	0.912677	0.000127389	NA	NA
NDUFS2	1.7962e-10	4.53438e-08	-6.37783	Kidney_Cortex	4.82122e-11	1.59692e-08	-6.57635	Uterus	2.49864e-08	4.77926e-06	-5.57337	NA	NA	NA	1	1	1	0	3	0.37679	-6.69803	-1.7885	6.36024	-0.858627	5.50318	NA	NA	0.70633	2.1125e-11	0.0736947	2.01445e-10	0.390546	3.72993e-08	NA	NA	0.890787	5.16706e-09	0.687759	6.62322e-08	0.887842	6.03634e-06	NA	NA
NDUFS2	1.7962e-10	4.53438e-08	-6.37783	Kidney_Cortex	4.82122e-11	1.59692e-08	-6.57635	Vagina	2.49864e-08	5.1347e-06	-5.57337	NA	NA	NA	1	1	1	0	3	0.37679	-6.69803	-1.7885	6.36024	-0.858627	5.50318	NA	NA	0.70633	2.1125e-11	0.0736947	2.01445e-10	0.390546	3.72993e-08	NA	NA	0.890787	5.16706e-09	0.687759	6.62322e-08	0.88681	6.00835e-06	NA	NA
NDUFS2	1.7962e-10	4.53438e-08	-6.37783	Kidney_Cortex	4.82122e-11	1.59692e-08	-6.57635	smultixcan	7.09342e-10	1.70713e-07	0.272318	NA	NA	NA	1	1	1	0	3	0.37679	-6.69803	-1.7885	6.36024	-0.103487	0.501839	NA	NA	0.70633	2.1125e-11	0.0736947	2.01445e-10	0.603995	8.80628e-10	NA	NA	0.890787	5.16706e-09	0.687759	6.62322e-08	0.939052	2.06349e-07	NA	NA
NDUFS2	1.7962e-10	4.53438e-08	-6.37783	Lung	8.66096e-07	0.000112745	-4.91985	Adipose_Subcutaneous	2.49864e-08	4.8195e-06	-5.57337	NA	NA	NA	1	1	1	0	3	0.37679	-6.69803	-1.0715	4.80982	-0.858627	5.50318	NA	NA	0.70633	2.1125e-11	0.283945	1.51068e-06	0.390546	3.72993e-08	NA	NA	0.890787	5.16706e-09	0.868943	0.000165857	0.888139	5.88676e-06	NA	NA
NDUFS2	1.7962e-10	4.53438e-08	-6.37783	Lung	8.66096e-07	0.000112745	-4.91985	Adipose_Visceral_Omentum	2.49864e-08	4.60319e-06	-5.57337	NA	NA	NA	1	1	1	0	3	0.37679	-6.69803	-1.0715	4.80982	-0.858627	5.50318	NA	NA	0.70633	2.1125e-11	0.283945	1.51068e-06	0.390546	3.72993e-08	NA	NA	0.890787	5.16706e-09	0.868943	0.000165857	0.884659	5.84592e-06	NA	NA
NDUFS2	1.7962e-10	4.53438e-08	-6.37783	Lung	8.66096e-07	0.000112745	-4.91985	Artery_Aorta	2.49864e-08	4.49415e-06	-5.57337	NA	NA	NA	1	1	1	0	3	0.37679	-6.69803	-1.0715	4.80982	-0.858627	5.50318	NA	NA	0.70633	2.1125e-11	0.283945	1.51068e-06	0.390546	3.72993e-08	NA	NA	0.890787	5.16706e-09	0.868943	0.000165857	0.885243	5.62639e-06	NA	NA
NDUFS2	1.7962e-10	4.53438e-08	-6.37783	Lung	8.66096e-07	0.000112745	-4.91985	Artery_Coronary	2.49864e-08	4.81869e-06	-5.57337	NA	NA	NA	1	1	1	0	3	0.37679	-6.69803	-1.0715	4.80982	-0.858627	5.50318	NA	NA	0.70633	2.1125e-11	0.283945	1.51068e-06	0.390546	3.72993e-08	NA	NA	0.890787	5.16706e-09	0.868943	0.000165857	0.881334	6.10421e-06	NA	NA
NDUFS2	1.7962e-10	4.53438e-08	-6.37783	Lung	8.66096e-07	0.000112745	-4.91985	Artery_Tibial	2.49864e-08	4.5644e-06	-5.57337	NA	NA	NA	1	1	1	0	3	0.37679	-6.69803	-1.0715	4.80982	-0.858627	5.50318	NA	NA	0.70633	2.1125e-11	0.283945	1.51068e-06	0.390546	3.72993e-08	NA	NA	0.890787	5.16706e-09	0.868943	0.000165857	0.882639	5.8993e-06	NA	NA
NDUFS2	1.7962e-10	4.53438e-08	-6.37783	Lung	8.66096e-07	0.000112745	-4.91985	Brain_Amygdala	2.49864e-08	7.2781e-06	5.57337	NA	NA	NA	1	1	1	0	3	0.37679	-6.69803	-1.0715	4.80982	0.858627	-5.50318	NA	NA	0.70633	2.1125e-11	0.283945	1.51068e-06	0.390546	3.72993e-08	NA	NA	0.890787	5.16706e-09	0.868943	0.000165857	0.896633	7.23991e-06	NA	NA
NDUFS2	1.7962e-10	4.53438e-08	-6.37783	Lung	8.66096e-07	0.000112745	-4.91985	Brain_Cerebellar_Hemisphere	2.49864e-08	4.58696e-06	5.57337	NA	NA	NA	1	1	1	0	3	0.37679	-6.69803	-1.0715	4.80982	0.858627	-5.50318	NA	NA	0.70633	2.1125e-11	0.283945	1.51068e-06	0.390546	3.72993e-08	NA	NA	0.890787	5.16706e-09	0.868943	0.000165857	0.88289	5.70661e-06	NA	NA
NDUFS2	1.7962e-10	4.53438e-08	-6.37783	Lung	8.66096e-07	0.000112745	-4.91985	Brain_Cerebellum	2.49864e-08	4.73849e-06	-5.57337	NA	NA	NA	1	1	1	0	3	0.37679	-6.69803	-1.0715	4.80982	-0.858627	5.50318	NA	NA	0.70633	2.1125e-11	0.283945	1.51068e-06	0.390546	3.72993e-08	NA	NA	0.890787	5.16706e-09	0.868943	0.000165857	0.881915	5.9113e-06	NA	NA
NDUFS2	1.7962e-10	4.53438e-08	-6.37783	Lung	8.66096e-07	0.000112745	-4.91985	Brain_Cortex	2.49864e-08	5.02823e-06	-5.57337	NA	NA	NA	1	1	1	0	3	0.37679	-6.69803	-1.0715	4.80982	-0.858627	5.50318	NA	NA	0.70633	2.1125e-11	0.283945	1.51068e-06	0.390546	3.72993e-08	NA	NA	0.890787	5.16706e-09	0.868943	0.000165857	0.886105	5.75055e-06	NA	NA
NDUFS2	1.7962e-10	4.53438e-08	-6.37783	Lung	8.66096e-07	0.000112745	-4.91985	Brain_Nucleus_accumbens_basal_ganglia	2.49864e-08	5.71074e-06	-5.57337	NA	NA	NA	1	1	1	0	3	0.37679	-6.69803	-1.0715	4.80982	-0.858627	5.50318	NA	NA	0.70633	2.1125e-11	0.283945	1.51068e-06	0.390546	3.72993e-08	NA	NA	0.890787	5.16706e-09	0.868943	0.000165857	0.8831	6.37644e-06	NA	NA
NDUFS2	1.7962e-10	4.53438e-08	-6.37783	Lung	8.66096e-07	0.000112745	-4.91985	Brain_Putamen_basal_ganglia	2.49864e-08	6.6203e-06	5.57337	NA	NA	NA	1	1	1	0	3	0.37679	-6.69803	-1.0715	4.80982	0.858627	-5.50318	NA	NA	0.70633	2.1125e-11	0.283945	1.51068e-06	0.390546	3.72993e-08	NA	NA	0.890787	5.16706e-09	0.868943	0.000165857	0.881058	7.15118e-06	NA	NA
NDUFS2	1.7962e-10	4.53438e-08	-6.37783	Lung	8.66096e-07	0.000112745	-4.91985	Brain_Spinal_cord_cervical_c-1	2.49864e-08	5.73468e-06	5.57337	NA	NA	NA	1	1	1	0	3	0.37679	-6.69803	-1.0715	4.80982	0.858627	-5.50318	NA	NA	0.70633	2.1125e-11	0.283945	1.51068e-06	0.390546	3.72993e-08	NA	NA	0.890787	5.16706e-09	0.868943	0.000165857	0.892548	6.78908e-06	NA	NA
NDUFS2	1.7962e-10	4.53438e-08	-6.37783	Lung	8.66096e-07	0.000112745	-4.91985	Breast_Mammary_Tissue	2.49864e-08	4.41168e-06	-5.57337	NA	NA	NA	1	1	1	0	3	0.37679	-6.69803	-1.0715	4.80982	-0.858627	5.50318	NA	NA	0.70633	2.1125e-11	0.283945	1.51068e-06	0.390546	3.72993e-08	NA	NA	0.890787	5.16706e-09	0.868943	0.000165857	0.891421	5.6426e-06	NA	NA
NDUFS2	1.7962e-10	4.53438e-08	-6.37783	Lung	8.66096e-07	0.000112745	-4.91985	Cells_EBV-transformed_lymphocytes	2.49864e-08	4.23988e-06	5.57337	NA	NA	NA	1	1	1	0	3	0.37679	-6.69803	-1.0715	4.80982	0.858627	-5.50318	NA	NA	0.70633	2.1125e-11	0.283945	1.51068e-06	0.390546	3.72993e-08	NA	NA	0.890787	5.16706e-09	0.868943	0.000165857	0.880403	5.14395e-06	NA	NA
NDUFS2	1.7962e-10	4.53438e-08	-6.37783	Lung	8.66096e-07	0.000112745	-4.91985	Colon_Sigmoid	9.60098e-10	2.241e-07	-6.11591	NA	NA	NA	1	1	1	0	3	0.37679	-6.69803	-1.0715	4.80982	-1.20058	6.00147	NA	NA	0.70633	2.1125e-11	0.283945	1.51068e-06	0.229916	1.95537e-09	NA	NA	0.890787	5.16706e-09	0.868943	0.000165857	0.81436	4.38149e-07	NA	NA
NDUFS2	1.7962e-10	4.53438e-08	-6.37783	Lung	8.66096e-07	0.000112745	-4.91985	Colon_Transverse	2.49864e-08	4.83891e-06	-5.57337	NA	NA	NA	1	1	1	0	3	0.37679	-6.69803	-1.0715	4.80982	-0.858627	5.50318	NA	NA	0.70633	2.1125e-11	0.283945	1.51068e-06	0.390546	3.72993e-08	NA	NA	0.890787	5.16706e-09	0.868943	0.000165857	0.89318	6.08635e-06	NA	NA
NDUFS2	1.7962e-10	4.53438e-08	-6.37783	Lung	8.66096e-07	0.000112745	-4.91985	Esophagus_Gastroesophageal_Junction	2.49864e-08	4.61886e-06	5.57337	NA	NA	NA	1	1	1	0	3	0.37679	-6.69803	-1.0715	4.80982	0.858627	-5.50318	NA	NA	0.70633	2.1125e-11	0.283945	1.51068e-06	0.390546	3.72993e-08	NA	NA	0.890787	5.16706e-09	0.868943	0.000165857	0.889903	5.47978e-06	NA	NA
NDUFS2	1.7962e-10	4.53438e-08	-6.37783	Lung	8.66096e-07	0.000112745	-4.91985	Esophagus_Mucosa	2.49864e-08	4.54169e-06	5.57337	NA	NA	NA	1	1	1	0	3	0.37679	-6.69803	-1.0715	4.80982	0.858627	-5.50318	NA	NA	0.70633	2.1125e-11	0.283945	1.51068e-06	0.390546	3.72993e-08	NA	NA	0.890787	5.16706e-09	0.868943	0.000165857	0.891195	5.51446e-06	NA	NA
NDUFS2	1.7962e-10	4.53438e-08	-6.37783	Lung	8.66096e-07	0.000112745	-4.91985	Esophagus_Muscularis	2.49864e-08	4.59818e-06	-5.57337	NA	NA	NA	1	1	1	0	3	0.37679	-6.69803	-1.0715	4.80982	-0.858627	5.50318	NA	NA	0.70633	2.1125e-11	0.283945	1.51068e-06	0.390546	3.72993e-08	NA	NA	0.890787	5.16706e-09	0.868943	0.000165857	0.892841	5.56474e-06	NA	NA
NDUFS2	1.7962e-10	4.53438e-08	-6.37783	Lung	8.66096e-07	0.000112745	-4.91985	Lung	2.49864e-08	4.53976e-06	-5.57337	NA	NA	NA	1	1	1	0	3	0.37679	-6.69803	-1.0715	4.80982	-0.858627	5.50318	NA	NA	0.70633	2.1125e-11	0.283945	1.51068e-06	0.390546	3.72993e-08	NA	NA	0.890787	5.16706e-09	0.868943	0.000165857	0.882181	6.11743e-06	NA	NA
NDUFS2	1.7962e-10	4.53438e-08	-6.37783	Lung	8.66096e-07	0.000112745	-4.91985	Minor_Salivary_Gland	2.49864e-08	4.62113e-06	-5.57337	NA	NA	NA	1	1	1	0	3	0.37679	-6.69803	-1.0715	4.80982	-0.858627	5.50318	NA	NA	0.70633	2.1125e-11	0.283945	1.51068e-06	0.390546	3.72993e-08	NA	NA	0.890787	5.16706e-09	0.868943	0.000165857	0.88751	6.01257e-06	NA	NA
NDUFS2	1.7962e-10	4.53438e-08	-6.37783	Lung	8.66096e-07	0.000112745	-4.91985	Muscle_Skeletal	2.49864e-08	4.93189e-06	-5.57337	NA	NA	NA	1	1	1	0	3	0.37679	-6.69803	-1.0715	4.80982	-0.858627	5.50318	NA	NA	0.70633	2.1125e-11	0.283945	1.51068e-06	0.390546	3.72993e-08	NA	NA	0.890787	5.16706e-09	0.868943	0.000165857	0.889739	6.22162e-06	NA	NA
NDUFS2	1.7962e-10	4.53438e-08	-6.37783	Lung	8.66096e-07	0.000112745	-4.91985	Nerve_Tibial	2.49864e-08	4.64164e-06	-5.57337	NA	NA	NA	1	1	1	0	3	0.37679	-6.69803	-1.0715	4.80982	-0.858627	5.50318	NA	NA	0.70633	2.1125e-11	0.283945	1.51068e-06	0.390546	3.72993e-08	NA	NA	0.890787	5.16706e-09	0.868943	0.000165857	0.888745	5.94221e-06	NA	NA
NDUFS2	1.7962e-10	4.53438e-08	-6.37783	Lung	8.66096e-07	0.000112745	-4.91985	Ovary	2.49864e-08	4.83236e-06	-5.57337	NA	NA	NA	1	1	1	0	3	0.37679	-6.69803	-1.0715	4.80982	-0.858627	5.50318	NA	NA	0.70633	2.1125e-11	0.283945	1.51068e-06	0.390546	3.72993e-08	NA	NA	0.890787	5.16706e-09	0.868943	0.000165857	0.886151	5.87243e-06	NA	NA
NDUFS2	1.7962e-10	4.53438e-08	-6.37783	Lung	8.66096e-07	0.000112745	-4.91985	Pituitary	2.49864e-08	5.46527e-06	5.57337	NA	NA	NA	1	1	1	0	3	0.37679	-6.69803	-1.0715	4.80982	0.858627	-5.50318	NA	NA	0.70633	2.1125e-11	0.283945	1.51068e-06	0.390546	3.72993e-08	NA	NA	0.890787	5.16706e-09	0.868943	0.000165857	0.89643	6.03186e-06	NA	NA
NDUFS2	1.7962e-10	4.53438e-08	-6.37783	Lung	8.66096e-07	0.000112745	-4.91985	Prostate	2.49864e-08	4.69516e-06	5.57337	NA	NA	NA	1	1	1	0	3	0.37679	-6.69803	-1.0715	4.80982	0.858627	-5.50318	NA	NA	0.70633	2.1125e-11	0.283945	1.51068e-06	0.390546	3.72993e-08	NA	NA	0.890787	5.16706e-09	0.868943	0.000165857	0.887508	5.98179e-06	NA	NA
NDUFS2	1.7962e-10	4.53438e-08	-6.37783	Lung	8.66096e-07	0.000112745	-4.91985	Skin_Not_Sun_Exposed_Suprapubic	2.49864e-08	5.29043e-06	-5.57337	NA	NA	NA	1	1	1	0	3	0.37679	-6.69803	-1.0715	4.80982	-0.858627	5.50318	NA	NA	0.70633	2.1125e-11	0.283945	1.51068e-06	0.390546	3.72993e-08	NA	NA	0.890787	5.16706e-09	0.868943	0.000165857	0.895498	5.96682e-06	NA	NA
NDUFS2	1.7962e-10	4.53438e-08	-6.37783	Lung	8.66096e-07	0.000112745	-4.91985	Skin_Sun_Exposed_Lower_leg	2.49864e-08	4.59437e-06	-5.57337	NA	NA	NA	1	1	1	0	3	0.37679	-6.69803	-1.0715	4.80982	-0.858627	5.50318	NA	NA	0.70633	2.1125e-11	0.283945	1.51068e-06	0.390546	3.72993e-08	NA	NA	0.890787	5.16706e-09	0.868943	0.000165857	0.890842	5.72036e-06	NA	NA
NDUFS2	1.7962e-10	4.53438e-08	-6.37783	Lung	8.66096e-07	0.000112745	-4.91985	Small_Intestine_Terminal_Ileum	2.49864e-08	4.98061e-06	-5.57337	NA	NA	NA	1	1	1	0	3	0.37679	-6.69803	-1.0715	4.80982	-0.858627	5.50318	NA	NA	0.70633	2.1125e-11	0.283945	1.51068e-06	0.390546	3.72993e-08	NA	NA	0.890787	5.16706e-09	0.868943	0.000165857	0.891031	6.23612e-06	NA	NA
NDUFS2	1.7962e-10	4.53438e-08	-6.37783	Lung	8.66096e-07	0.000112745	-4.91985	Stomach	2.49864e-08	5.04638e-06	-5.57337	NA	NA	NA	1	1	1	0	3	0.37679	-6.69803	-1.0715	4.80982	-0.858627	5.50318	NA	NA	0.70633	2.1125e-11	0.283945	1.51068e-06	0.390546	3.72993e-08	NA	NA	0.890787	5.16706e-09	0.868943	0.000165857	0.894565	6.499e-06	NA	NA
NDUFS2	1.7962e-10	4.53438e-08	-6.37783	Lung	8.66096e-07	0.000112745	-4.91985	Testis	2.49864e-08	5.32506e-06	-5.57337	NA	NA	NA	1	1	1	0	3	0.37679	-6.69803	-1.0715	4.80982	-0.858627	5.50318	NA	NA	0.70633	2.1125e-11	0.283945	1.51068e-06	0.390546	3.72993e-08	NA	NA	0.890787	5.16706e-09	0.868943	0.000165857	0.896727	6.68622e-06	NA	NA
NDUFS2	1.7962e-10	4.53438e-08	-6.37783	Lung	8.66096e-07	0.000112745	-4.91985	Thyroid	3.74876e-06	0.000366243	4.62485	NA	NA	NA	1	1	1	0	3	0.37679	-6.69803	-1.0715	4.80982	-0.715771	-4.83848	NA	NA	0.70633	2.1125e-11	0.283945	1.51068e-06	0.474133	1.30835e-06	NA	NA	0.890787	5.16706e-09	0.868943	0.000165857	0.912677	0.000127389	NA	NA
NDUFS2	1.7962e-10	4.53438e-08	-6.37783	Lung	8.66096e-07	0.000112745	-4.91985	Uterus	2.49864e-08	4.77926e-06	-5.57337	NA	NA	NA	1	1	1	0	3	0.37679	-6.69803	-1.0715	4.80982	-0.858627	5.50318	NA	NA	0.70633	2.1125e-11	0.283945	1.51068e-06	0.390546	3.72993e-08	NA	NA	0.890787	5.16706e-09	0.868943	0.000165857	0.887842	6.03634e-06	NA	NA
NDUFS2	1.7962e-10	4.53438e-08	-6.37783	Lung	8.66096e-07	0.000112745	-4.91985	Vagina	2.49864e-08	5.1347e-06	-5.57337	NA	NA	NA	1	1	1	0	3	0.37679	-6.69803	-1.0715	4.80982	-0.858627	5.50318	NA	NA	0.70633	2.1125e-11	0.283945	1.51068e-06	0.390546	3.72993e-08	NA	NA	0.890787	5.16706e-09	0.868943	0.000165857	0.88681	6.00835e-06	NA	NA
NDUFS2	1.7962e-10	4.53438e-08	-6.37783	Lung	8.66096e-07	0.000112745	-4.91985	smultixcan	7.09342e-10	1.70713e-07	0.272318	NA	NA	NA	1	1	1	0	3	0.37679	-6.69803	-1.0715	4.80982	-0.103487	0.501839	NA	NA	0.70633	2.1125e-11	0.283945	1.51068e-06	0.603995	8.80628e-10	NA	NA	0.890787	5.16706e-09	0.868943	0.000165857	0.939052	2.06349e-07	NA	NA
NDUFS2	1.7962e-10	4.53438e-08	-6.37783	Minor_Salivary_Gland	1.83424e-16	1.74821e-13	-8.23245	Adipose_Subcutaneous	2.49864e-08	4.8195e-06	-5.57337	NA	NA	NA	1	1	1	0	3	0.37679	-6.69803	-1.31531	8.12504	-0.858627	5.50318	NA	NA	0.70633	2.1125e-11	0.188404	4.47208e-16	0.390546	3.72993e-08	NA	NA	0.890787	5.16706e-09	0.776642	4.36922e-13	0.888139	5.88676e-06	NA	NA
NDUFS2	1.7962e-10	4.53438e-08	-6.37783	Minor_Salivary_Gland	1.83424e-16	1.74821e-13	-8.23245	Adipose_Visceral_Omentum	2.49864e-08	4.60319e-06	-5.57337	NA	NA	NA	1	1	1	0	3	0.37679	-6.69803	-1.31531	8.12504	-0.858627	5.50318	NA	NA	0.70633	2.1125e-11	0.188404	4.47208e-16	0.390546	3.72993e-08	NA	NA	0.890787	5.16706e-09	0.776642	4.36922e-13	0.884659	5.84592e-06	NA	NA
NDUFS2	1.7962e-10	4.53438e-08	-6.37783	Minor_Salivary_Gland	1.83424e-16	1.74821e-13	-8.23245	Artery_Aorta	2.49864e-08	4.49415e-06	-5.57337	NA	NA	NA	1	1	1	0	3	0.37679	-6.69803	-1.31531	8.12504	-0.858627	5.50318	NA	NA	0.70633	2.1125e-11	0.188404	4.47208e-16	0.390546	3.72993e-08	NA	NA	0.890787	5.16706e-09	0.776642	4.36922e-13	0.885243	5.62639e-06	NA	NA
NDUFS2	1.7962e-10	4.53438e-08	-6.37783	Minor_Salivary_Gland	1.83424e-16	1.74821e-13	-8.23245	Artery_Coronary	2.49864e-08	4.81869e-06	-5.57337	NA	NA	NA	1	1	1	0	3	0.37679	-6.69803	-1.31531	8.12504	-0.858627	5.50318	NA	NA	0.70633	2.1125e-11	0.188404	4.47208e-16	0.390546	3.72993e-08	NA	NA	0.890787	5.16706e-09	0.776642	4.36922e-13	0.881334	6.10421e-06	NA	NA
NDUFS2	1.7962e-10	4.53438e-08	-6.37783	Minor_Salivary_Gland	1.83424e-16	1.74821e-13	-8.23245	Artery_Tibial	2.49864e-08	4.5644e-06	-5.57337	NA	NA	NA	1	1	1	0	3	0.37679	-6.69803	-1.31531	8.12504	-0.858627	5.50318	NA	NA	0.70633	2.1125e-11	0.188404	4.47208e-16	0.390546	3.72993e-08	NA	NA	0.890787	5.16706e-09	0.776642	4.36922e-13	0.882639	5.8993e-06	NA	NA
NDUFS2	1.7962e-10	4.53438e-08	-6.37783	Minor_Salivary_Gland	1.83424e-16	1.74821e-13	-8.23245	Brain_Amygdala	2.49864e-08	7.2781e-06	5.57337	NA	NA	NA	1	1	1	0	3	0.37679	-6.69803	-1.31531	8.12504	0.858627	-5.50318	NA	NA	0.70633	2.1125e-11	0.188404	4.47208e-16	0.390546	3.72993e-08	NA	NA	0.890787	5.16706e-09	0.776642	4.36922e-13	0.896633	7.23991e-06	NA	NA
NDUFS2	1.7962e-10	4.53438e-08	-6.37783	Minor_Salivary_Gland	1.83424e-16	1.74821e-13	-8.23245	Brain_Cerebellar_Hemisphere	2.49864e-08	4.58696e-06	5.57337	NA	NA	NA	1	1	1	0	3	0.37679	-6.69803	-1.31531	8.12504	0.858627	-5.50318	NA	NA	0.70633	2.1125e-11	0.188404	4.47208e-16	0.390546	3.72993e-08	NA	NA	0.890787	5.16706e-09	0.776642	4.36922e-13	0.88289	5.70661e-06	NA	NA
NDUFS2	1.7962e-10	4.53438e-08	-6.37783	Minor_Salivary_Gland	1.83424e-16	1.74821e-13	-8.23245	Brain_Cerebellum	2.49864e-08	4.73849e-06	-5.57337	NA	NA	NA	1	1	1	0	3	0.37679	-6.69803	-1.31531	8.12504	-0.858627	5.50318	NA	NA	0.70633	2.1125e-11	0.188404	4.47208e-16	0.390546	3.72993e-08	NA	NA	0.890787	5.16706e-09	0.776642	4.36922e-13	0.881915	5.9113e-06	NA	NA
NDUFS2	1.7962e-10	4.53438e-08	-6.37783	Minor_Salivary_Gland	1.83424e-16	1.74821e-13	-8.23245	Brain_Cortex	2.49864e-08	5.02823e-06	-5.57337	NA	NA	NA	1	1	1	0	3	0.37679	-6.69803	-1.31531	8.12504	-0.858627	5.50318	NA	NA	0.70633	2.1125e-11	0.188404	4.47208e-16	0.390546	3.72993e-08	NA	NA	0.890787	5.16706e-09	0.776642	4.36922e-13	0.886105	5.75055e-06	NA	NA
NDUFS2	1.7962e-10	4.53438e-08	-6.37783	Minor_Salivary_Gland	1.83424e-16	1.74821e-13	-8.23245	Brain_Nucleus_accumbens_basal_ganglia	2.49864e-08	5.71074e-06	-5.57337	NA	NA	NA	1	1	1	0	3	0.37679	-6.69803	-1.31531	8.12504	-0.858627	5.50318	NA	NA	0.70633	2.1125e-11	0.188404	4.47208e-16	0.390546	3.72993e-08	NA	NA	0.890787	5.16706e-09	0.776642	4.36922e-13	0.8831	6.37644e-06	NA	NA
NDUFS2	1.7962e-10	4.53438e-08	-6.37783	Minor_Salivary_Gland	1.83424e-16	1.74821e-13	-8.23245	Brain_Putamen_basal_ganglia	2.49864e-08	6.6203e-06	5.57337	NA	NA	NA	1	1	1	0	3	0.37679	-6.69803	-1.31531	8.12504	0.858627	-5.50318	NA	NA	0.70633	2.1125e-11	0.188404	4.47208e-16	0.390546	3.72993e-08	NA	NA	0.890787	5.16706e-09	0.776642	4.36922e-13	0.881058	7.15118e-06	NA	NA
NDUFS2	1.7962e-10	4.53438e-08	-6.37783	Minor_Salivary_Gland	1.83424e-16	1.74821e-13	-8.23245	Brain_Spinal_cord_cervical_c-1	2.49864e-08	5.73468e-06	5.57337	NA	NA	NA	1	1	1	0	3	0.37679	-6.69803	-1.31531	8.12504	0.858627	-5.50318	NA	NA	0.70633	2.1125e-11	0.188404	4.47208e-16	0.390546	3.72993e-08	NA	NA	0.890787	5.16706e-09	0.776642	4.36922e-13	0.892548	6.78908e-06	NA	NA
NDUFS2	1.7962e-10	4.53438e-08	-6.37783	Minor_Salivary_Gland	1.83424e-16	1.74821e-13	-8.23245	Breast_Mammary_Tissue	2.49864e-08	4.41168e-06	-5.57337	NA	NA	NA	1	1	1	0	3	0.37679	-6.69803	-1.31531	8.12504	-0.858627	5.50318	NA	NA	0.70633	2.1125e-11	0.188404	4.47208e-16	0.390546	3.72993e-08	NA	NA	0.890787	5.16706e-09	0.776642	4.36922e-13	0.891421	5.6426e-06	NA	NA
NDUFS2	1.7962e-10	4.53438e-08	-6.37783	Minor_Salivary_Gland	1.83424e-16	1.74821e-13	-8.23245	Cells_EBV-transformed_lymphocytes	2.49864e-08	4.23988e-06	5.57337	NA	NA	NA	1	1	1	0	3	0.37679	-6.69803	-1.31531	8.12504	0.858627	-5.50318	NA	NA	0.70633	2.1125e-11	0.188404	4.47208e-16	0.390546	3.72993e-08	NA	NA	0.890787	5.16706e-09	0.776642	4.36922e-13	0.880403	5.14395e-06	NA	NA
NDUFS2	1.7962e-10	4.53438e-08	-6.37783	Minor_Salivary_Gland	1.83424e-16	1.74821e-13	-8.23245	Colon_Sigmoid	9.60098e-10	2.241e-07	-6.11591	NA	NA	NA	1	1	1	0	3	0.37679	-6.69803	-1.31531	8.12504	-1.20058	6.00147	NA	NA	0.70633	2.1125e-11	0.188404	4.47208e-16	0.229916	1.95537e-09	NA	NA	0.890787	5.16706e-09	0.776642	4.36922e-13	0.81436	4.38149e-07	NA	NA
NDUFS2	1.7962e-10	4.53438e-08	-6.37783	Minor_Salivary_Gland	1.83424e-16	1.74821e-13	-8.23245	Colon_Transverse	2.49864e-08	4.83891e-06	-5.57337	NA	NA	NA	1	1	1	0	3	0.37679	-6.69803	-1.31531	8.12504	-0.858627	5.50318	NA	NA	0.70633	2.1125e-11	0.188404	4.47208e-16	0.390546	3.72993e-08	NA	NA	0.890787	5.16706e-09	0.776642	4.36922e-13	0.89318	6.08635e-06	NA	NA
NDUFS2	1.7962e-10	4.53438e-08	-6.37783	Minor_Salivary_Gland	1.83424e-16	1.74821e-13	-8.23245	Esophagus_Gastroesophageal_Junction	2.49864e-08	4.61886e-06	5.57337	NA	NA	NA	1	1	1	0	3	0.37679	-6.69803	-1.31531	8.12504	0.858627	-5.50318	NA	NA	0.70633	2.1125e-11	0.188404	4.47208e-16	0.390546	3.72993e-08	NA	NA	0.890787	5.16706e-09	0.776642	4.36922e-13	0.889903	5.47978e-06	NA	NA
NDUFS2	1.7962e-10	4.53438e-08	-6.37783	Minor_Salivary_Gland	1.83424e-16	1.74821e-13	-8.23245	Esophagus_Mucosa	2.49864e-08	4.54169e-06	5.57337	NA	NA	NA	1	1	1	0	3	0.37679	-6.69803	-1.31531	8.12504	0.858627	-5.50318	NA	NA	0.70633	2.1125e-11	0.188404	4.47208e-16	0.390546	3.72993e-08	NA	NA	0.890787	5.16706e-09	0.776642	4.36922e-13	0.891195	5.51446e-06	NA	NA
NDUFS2	1.7962e-10	4.53438e-08	-6.37783	Minor_Salivary_Gland	1.83424e-16	1.74821e-13	-8.23245	Esophagus_Muscularis	2.49864e-08	4.59818e-06	-5.57337	NA	NA	NA	1	1	1	0	3	0.37679	-6.69803	-1.31531	8.12504	-0.858627	5.50318	NA	NA	0.70633	2.1125e-11	0.188404	4.47208e-16	0.390546	3.72993e-08	NA	NA	0.890787	5.16706e-09	0.776642	4.36922e-13	0.892841	5.56474e-06	NA	NA
NDUFS2	1.7962e-10	4.53438e-08	-6.37783	Minor_Salivary_Gland	1.83424e-16	1.74821e-13	-8.23245	Lung	2.49864e-08	4.53976e-06	-5.57337	NA	NA	NA	1	1	1	0	3	0.37679	-6.69803	-1.31531	8.12504	-0.858627	5.50318	NA	NA	0.70633	2.1125e-11	0.188404	4.47208e-16	0.390546	3.72993e-08	NA	NA	0.890787	5.16706e-09	0.776642	4.36922e-13	0.882181	6.11743e-06	NA	NA
NDUFS2	1.7962e-10	4.53438e-08	-6.37783	Minor_Salivary_Gland	1.83424e-16	1.74821e-13	-8.23245	Minor_Salivary_Gland	2.49864e-08	4.62113e-06	-5.57337	NA	NA	NA	1	1	1	0	3	0.37679	-6.69803	-1.31531	8.12504	-0.858627	5.50318	NA	NA	0.70633	2.1125e-11	0.188404	4.47208e-16	0.390546	3.72993e-08	NA	NA	0.890787	5.16706e-09	0.776642	4.36922e-13	0.88751	6.01257e-06	NA	NA
NDUFS2	1.7962e-10	4.53438e-08	-6.37783	Minor_Salivary_Gland	1.83424e-16	1.74821e-13	-8.23245	Muscle_Skeletal	2.49864e-08	4.93189e-06	-5.57337	NA	NA	NA	1	1	1	0	3	0.37679	-6.69803	-1.31531	8.12504	-0.858627	5.50318	NA	NA	0.70633	2.1125e-11	0.188404	4.47208e-16	0.390546	3.72993e-08	NA	NA	0.890787	5.16706e-09	0.776642	4.36922e-13	0.889739	6.22162e-06	NA	NA
NDUFS2	1.7962e-10	4.53438e-08	-6.37783	Minor_Salivary_Gland	1.83424e-16	1.74821e-13	-8.23245	Nerve_Tibial	2.49864e-08	4.64164e-06	-5.57337	NA	NA	NA	1	1	1	0	3	0.37679	-6.69803	-1.31531	8.12504	-0.858627	5.50318	NA	NA	0.70633	2.1125e-11	0.188404	4.47208e-16	0.390546	3.72993e-08	NA	NA	0.890787	5.16706e-09	0.776642	4.36922e-13	0.888745	5.94221e-06	NA	NA
NDUFS2	1.7962e-10	4.53438e-08	-6.37783	Minor_Salivary_Gland	1.83424e-16	1.74821e-13	-8.23245	Ovary	2.49864e-08	4.83236e-06	-5.57337	NA	NA	NA	1	1	1	0	3	0.37679	-6.69803	-1.31531	8.12504	-0.858627	5.50318	NA	NA	0.70633	2.1125e-11	0.188404	4.47208e-16	0.390546	3.72993e-08	NA	NA	0.890787	5.16706e-09	0.776642	4.36922e-13	0.886151	5.87243e-06	NA	NA
NDUFS2	1.7962e-10	4.53438e-08	-6.37783	Minor_Salivary_Gland	1.83424e-16	1.74821e-13	-8.23245	Pituitary	2.49864e-08	5.46527e-06	5.57337	NA	NA	NA	1	1	1	0	3	0.37679	-6.69803	-1.31531	8.12504	0.858627	-5.50318	NA	NA	0.70633	2.1125e-11	0.188404	4.47208e-16	0.390546	3.72993e-08	NA	NA	0.890787	5.16706e-09	0.776642	4.36922e-13	0.89643	6.03186e-06	NA	NA
NDUFS2	1.7962e-10	4.53438e-08	-6.37783	Minor_Salivary_Gland	1.83424e-16	1.74821e-13	-8.23245	Prostate	2.49864e-08	4.69516e-06	5.57337	NA	NA	NA	1	1	1	0	3	0.37679	-6.69803	-1.31531	8.12504	0.858627	-5.50318	NA	NA	0.70633	2.1125e-11	0.188404	4.47208e-16	0.390546	3.72993e-08	NA	NA	0.890787	5.16706e-09	0.776642	4.36922e-13	0.887508	5.98179e-06	NA	NA
NDUFS2	1.7962e-10	4.53438e-08	-6.37783	Minor_Salivary_Gland	1.83424e-16	1.74821e-13	-8.23245	Skin_Not_Sun_Exposed_Suprapubic	2.49864e-08	5.29043e-06	-5.57337	NA	NA	NA	1	1	1	0	3	0.37679	-6.69803	-1.31531	8.12504	-0.858627	5.50318	NA	NA	0.70633	2.1125e-11	0.188404	4.47208e-16	0.390546	3.72993e-08	NA	NA	0.890787	5.16706e-09	0.776642	4.36922e-13	0.895498	5.96682e-06	NA	NA
NDUFS2	1.7962e-10	4.53438e-08	-6.37783	Minor_Salivary_Gland	1.83424e-16	1.74821e-13	-8.23245	Skin_Sun_Exposed_Lower_leg	2.49864e-08	4.59437e-06	-5.57337	NA	NA	NA	1	1	1	0	3	0.37679	-6.69803	-1.31531	8.12504	-0.858627	5.50318	NA	NA	0.70633	2.1125e-11	0.188404	4.47208e-16	0.390546	3.72993e-08	NA	NA	0.890787	5.16706e-09	0.776642	4.36922e-13	0.890842	5.72036e-06	NA	NA
NDUFS2	1.7962e-10	4.53438e-08	-6.37783	Minor_Salivary_Gland	1.83424e-16	1.74821e-13	-8.23245	Small_Intestine_Terminal_Ileum	2.49864e-08	4.98061e-06	-5.57337	NA	NA	NA	1	1	1	0	3	0.37679	-6.69803	-1.31531	8.12504	-0.858627	5.50318	NA	NA	0.70633	2.1125e-11	0.188404	4.47208e-16	0.390546	3.72993e-08	NA	NA	0.890787	5.16706e-09	0.776642	4.36922e-13	0.891031	6.23612e-06	NA	NA
NDUFS2	1.7962e-10	4.53438e-08	-6.37783	Minor_Salivary_Gland	1.83424e-16	1.74821e-13	-8.23245	Stomach	2.49864e-08	5.04638e-06	-5.57337	NA	NA	NA	1	1	1	0	3	0.37679	-6.69803	-1.31531	8.12504	-0.858627	5.50318	NA	NA	0.70633	2.1125e-11	0.188404	4.47208e-16	0.390546	3.72993e-08	NA	NA	0.890787	5.16706e-09	0.776642	4.36922e-13	0.894565	6.499e-06	NA	NA
NDUFS2	1.7962e-10	4.53438e-08	-6.37783	Minor_Salivary_Gland	1.83424e-16	1.74821e-13	-8.23245	Testis	2.49864e-08	5.32506e-06	-5.57337	NA	NA	NA	1	1	1	0	3	0.37679	-6.69803	-1.31531	8.12504	-0.858627	5.50318	NA	NA	0.70633	2.1125e-11	0.188404	4.47208e-16	0.390546	3.72993e-08	NA	NA	0.890787	5.16706e-09	0.776642	4.36922e-13	0.896727	6.68622e-06	NA	NA
NDUFS2	1.7962e-10	4.53438e-08	-6.37783	Minor_Salivary_Gland	1.83424e-16	1.74821e-13	-8.23245	Thyroid	3.74876e-06	0.000366243	4.62485	NA	NA	NA	1	1	1	0	3	0.37679	-6.69803	-1.31531	8.12504	-0.715771	-4.83848	NA	NA	0.70633	2.1125e-11	0.188404	4.47208e-16	0.474133	1.30835e-06	NA	NA	0.890787	5.16706e-09	0.776642	4.36922e-13	0.912677	0.000127389	NA	NA
NDUFS2	1.7962e-10	4.53438e-08	-6.37783	Minor_Salivary_Gland	1.83424e-16	1.74821e-13	-8.23245	Uterus	2.49864e-08	4.77926e-06	-5.57337	NA	NA	NA	1	1	1	0	3	0.37679	-6.69803	-1.31531	8.12504	-0.858627	5.50318	NA	NA	0.70633	2.1125e-11	0.188404	4.47208e-16	0.390546	3.72993e-08	NA	NA	0.890787	5.16706e-09	0.776642	4.36922e-13	0.887842	6.03634e-06	NA	NA
NDUFS2	1.7962e-10	4.53438e-08	-6.37783	Minor_Salivary_Gland	1.83424e-16	1.74821e-13	-8.23245	Vagina	2.49864e-08	5.1347e-06	-5.57337	NA	NA	NA	1	1	1	0	3	0.37679	-6.69803	-1.31531	8.12504	-0.858627	5.50318	NA	NA	0.70633	2.1125e-11	0.188404	4.47208e-16	0.390546	3.72993e-08	NA	NA	0.890787	5.16706e-09	0.776642	4.36922e-13	0.88681	6.00835e-06	NA	NA
NDUFS2	1.7962e-10	4.53438e-08	-6.37783	Minor_Salivary_Gland	1.83424e-16	1.74821e-13	-8.23245	smultixcan	7.09342e-10	1.70713e-07	0.272318	NA	NA	NA	1	1	1	0	3	0.37679	-6.69803	-1.31531	8.12504	-0.103487	0.501839	NA	NA	0.70633	2.1125e-11	0.188404	4.47208e-16	0.603995	8.80628e-10	NA	NA	0.890787	5.16706e-09	0.776642	4.36922e-13	0.939052	2.06349e-07	NA	NA
NDUFS2	1.7962e-10	4.53438e-08	-6.37783	Nerve_Tibial	2.64169e-14	1.32831e-11	-7.61477	Adipose_Subcutaneous	2.49864e-08	4.8195e-06	-5.57337	NA	NA	NA	1	1	1	0	3	0.37679	-6.69803	-1.21541	7.51438	-0.858627	5.50318	NA	NA	0.70633	2.1125e-11	0.224211	5.71814e-14	0.390546	3.72993e-08	NA	NA	0.890787	5.16706e-09	0.812497	2.59184e-11	0.888139	5.88676e-06	NA	NA
NDUFS2	1.7962e-10	4.53438e-08	-6.37783	Nerve_Tibial	2.64169e-14	1.32831e-11	-7.61477	Adipose_Visceral_Omentum	2.49864e-08	4.60319e-06	-5.57337	NA	NA	NA	1	1	1	0	3	0.37679	-6.69803	-1.21541	7.51438	-0.858627	5.50318	NA	NA	0.70633	2.1125e-11	0.224211	5.71814e-14	0.390546	3.72993e-08	NA	NA	0.890787	5.16706e-09	0.812497	2.59184e-11	0.884659	5.84592e-06	NA	NA
NDUFS2	1.7962e-10	4.53438e-08	-6.37783	Nerve_Tibial	2.64169e-14	1.32831e-11	-7.61477	Artery_Aorta	2.49864e-08	4.49415e-06	-5.57337	NA	NA	NA	1	1	1	0	3	0.37679	-6.69803	-1.21541	7.51438	-0.858627	5.50318	NA	NA	0.70633	2.1125e-11	0.224211	5.71814e-14	0.390546	3.72993e-08	NA	NA	0.890787	5.16706e-09	0.812497	2.59184e-11	0.885243	5.62639e-06	NA	NA
NDUFS2	1.7962e-10	4.53438e-08	-6.37783	Nerve_Tibial	2.64169e-14	1.32831e-11	-7.61477	Artery_Coronary	2.49864e-08	4.81869e-06	-5.57337	NA	NA	NA	1	1	1	0	3	0.37679	-6.69803	-1.21541	7.51438	-0.858627	5.50318	NA	NA	0.70633	2.1125e-11	0.224211	5.71814e-14	0.390546	3.72993e-08	NA	NA	0.890787	5.16706e-09	0.812497	2.59184e-11	0.881334	6.10421e-06	NA	NA
NDUFS2	1.7962e-10	4.53438e-08	-6.37783	Nerve_Tibial	2.64169e-14	1.32831e-11	-7.61477	Artery_Tibial	2.49864e-08	4.5644e-06	-5.57337	NA	NA	NA	1	1	1	0	3	0.37679	-6.69803	-1.21541	7.51438	-0.858627	5.50318	NA	NA	0.70633	2.1125e-11	0.224211	5.71814e-14	0.390546	3.72993e-08	NA	NA	0.890787	5.16706e-09	0.812497	2.59184e-11	0.882639	5.8993e-06	NA	NA
NDUFS2	1.7962e-10	4.53438e-08	-6.37783	Nerve_Tibial	2.64169e-14	1.32831e-11	-7.61477	Brain_Amygdala	2.49864e-08	7.2781e-06	5.57337	NA	NA	NA	1	1	1	0	3	0.37679	-6.69803	-1.21541	7.51438	0.858627	-5.50318	NA	NA	0.70633	2.1125e-11	0.224211	5.71814e-14	0.390546	3.72993e-08	NA	NA	0.890787	5.16706e-09	0.812497	2.59184e-11	0.896633	7.23991e-06	NA	NA
NDUFS2	1.7962e-10	4.53438e-08	-6.37783	Nerve_Tibial	2.64169e-14	1.32831e-11	-7.61477	Brain_Cerebellar_Hemisphere	2.49864e-08	4.58696e-06	5.57337	NA	NA	NA	1	1	1	0	3	0.37679	-6.69803	-1.21541	7.51438	0.858627	-5.50318	NA	NA	0.70633	2.1125e-11	0.224211	5.71814e-14	0.390546	3.72993e-08	NA	NA	0.890787	5.16706e-09	0.812497	2.59184e-11	0.88289	5.70661e-06	NA	NA
NDUFS2	1.7962e-10	4.53438e-08	-6.37783	Nerve_Tibial	2.64169e-14	1.32831e-11	-7.61477	Brain_Cerebellum	2.49864e-08	4.73849e-06	-5.57337	NA	NA	NA	1	1	1	0	3	0.37679	-6.69803	-1.21541	7.51438	-0.858627	5.50318	NA	NA	0.70633	2.1125e-11	0.224211	5.71814e-14	0.390546	3.72993e-08	NA	NA	0.890787	5.16706e-09	0.812497	2.59184e-11	0.881915	5.9113e-06	NA	NA
NDUFS2	1.7962e-10	4.53438e-08	-6.37783	Nerve_Tibial	2.64169e-14	1.32831e-11	-7.61477	Brain_Cortex	2.49864e-08	5.02823e-06	-5.57337	NA	NA	NA	1	1	1	0	3	0.37679	-6.69803	-1.21541	7.51438	-0.858627	5.50318	NA	NA	0.70633	2.1125e-11	0.224211	5.71814e-14	0.390546	3.72993e-08	NA	NA	0.890787	5.16706e-09	0.812497	2.59184e-11	0.886105	5.75055e-06	NA	NA
NDUFS2	1.7962e-10	4.53438e-08	-6.37783	Nerve_Tibial	2.64169e-14	1.32831e-11	-7.61477	Brain_Nucleus_accumbens_basal_ganglia	2.49864e-08	5.71074e-06	-5.57337	NA	NA	NA	1	1	1	0	3	0.37679	-6.69803	-1.21541	7.51438	-0.858627	5.50318	NA	NA	0.70633	2.1125e-11	0.224211	5.71814e-14	0.390546	3.72993e-08	NA	NA	0.890787	5.16706e-09	0.812497	2.59184e-11	0.8831	6.37644e-06	NA	NA
NDUFS2	1.7962e-10	4.53438e-08	-6.37783	Nerve_Tibial	2.64169e-14	1.32831e-11	-7.61477	Brain_Putamen_basal_ganglia	2.49864e-08	6.6203e-06	5.57337	NA	NA	NA	1	1	1	0	3	0.37679	-6.69803	-1.21541	7.51438	0.858627	-5.50318	NA	NA	0.70633	2.1125e-11	0.224211	5.71814e-14	0.390546	3.72993e-08	NA	NA	0.890787	5.16706e-09	0.812497	2.59184e-11	0.881058	7.15118e-06	NA	NA
NDUFS2	1.7962e-10	4.53438e-08	-6.37783	Nerve_Tibial	2.64169e-14	1.32831e-11	-7.61477	Brain_Spinal_cord_cervical_c-1	2.49864e-08	5.73468e-06	5.57337	NA	NA	NA	1	1	1	0	3	0.37679	-6.69803	-1.21541	7.51438	0.858627	-5.50318	NA	NA	0.70633	2.1125e-11	0.224211	5.71814e-14	0.390546	3.72993e-08	NA	NA	0.890787	5.16706e-09	0.812497	2.59184e-11	0.892548	6.78908e-06	NA	NA
NDUFS2	1.7962e-10	4.53438e-08	-6.37783	Nerve_Tibial	2.64169e-14	1.32831e-11	-7.61477	Breast_Mammary_Tissue	2.49864e-08	4.41168e-06	-5.57337	NA	NA	NA	1	1	1	0	3	0.37679	-6.69803	-1.21541	7.51438	-0.858627	5.50318	NA	NA	0.70633	2.1125e-11	0.224211	5.71814e-14	0.390546	3.72993e-08	NA	NA	0.890787	5.16706e-09	0.812497	2.59184e-11	0.891421	5.6426e-06	NA	NA
NDUFS2	1.7962e-10	4.53438e-08	-6.37783	Nerve_Tibial	2.64169e-14	1.32831e-11	-7.61477	Cells_EBV-transformed_lymphocytes	2.49864e-08	4.23988e-06	5.57337	NA	NA	NA	1	1	1	0	3	0.37679	-6.69803	-1.21541	7.51438	0.858627	-5.50318	NA	NA	0.70633	2.1125e-11	0.224211	5.71814e-14	0.390546	3.72993e-08	NA	NA	0.890787	5.16706e-09	0.812497	2.59184e-11	0.880403	5.14395e-06	NA	NA
NDUFS2	1.7962e-10	4.53438e-08	-6.37783	Nerve_Tibial	2.64169e-14	1.32831e-11	-7.61477	Colon_Sigmoid	9.60098e-10	2.241e-07	-6.11591	NA	NA	NA	1	1	1	0	3	0.37679	-6.69803	-1.21541	7.51438	-1.20058	6.00147	NA	NA	0.70633	2.1125e-11	0.224211	5.71814e-14	0.229916	1.95537e-09	NA	NA	0.890787	5.16706e-09	0.812497	2.59184e-11	0.81436	4.38149e-07	NA	NA
NDUFS2	1.7962e-10	4.53438e-08	-6.37783	Nerve_Tibial	2.64169e-14	1.32831e-11	-7.61477	Colon_Transverse	2.49864e-08	4.83891e-06	-5.57337	NA	NA	NA	1	1	1	0	3	0.37679	-6.69803	-1.21541	7.51438	-0.858627	5.50318	NA	NA	0.70633	2.1125e-11	0.224211	5.71814e-14	0.390546	3.72993e-08	NA	NA	0.890787	5.16706e-09	0.812497	2.59184e-11	0.89318	6.08635e-06	NA	NA
NDUFS2	1.7962e-10	4.53438e-08	-6.37783	Nerve_Tibial	2.64169e-14	1.32831e-11	-7.61477	Esophagus_Gastroesophageal_Junction	2.49864e-08	4.61886e-06	5.57337	NA	NA	NA	1	1	1	0	3	0.37679	-6.69803	-1.21541	7.51438	0.858627	-5.50318	NA	NA	0.70633	2.1125e-11	0.224211	5.71814e-14	0.390546	3.72993e-08	NA	NA	0.890787	5.16706e-09	0.812497	2.59184e-11	0.889903	5.47978e-06	NA	NA
NDUFS2	1.7962e-10	4.53438e-08	-6.37783	Nerve_Tibial	2.64169e-14	1.32831e-11	-7.61477	Esophagus_Mucosa	2.49864e-08	4.54169e-06	5.57337	NA	NA	NA	1	1	1	0	3	0.37679	-6.69803	-1.21541	7.51438	0.858627	-5.50318	NA	NA	0.70633	2.1125e-11	0.224211	5.71814e-14	0.390546	3.72993e-08	NA	NA	0.890787	5.16706e-09	0.812497	2.59184e-11	0.891195	5.51446e-06	NA	NA
NDUFS2	1.7962e-10	4.53438e-08	-6.37783	Nerve_Tibial	2.64169e-14	1.32831e-11	-7.61477	Esophagus_Muscularis	2.49864e-08	4.59818e-06	-5.57337	NA	NA	NA	1	1	1	0	3	0.37679	-6.69803	-1.21541	7.51438	-0.858627	5.50318	NA	NA	0.70633	2.1125e-11	0.224211	5.71814e-14	0.390546	3.72993e-08	NA	NA	0.890787	5.16706e-09	0.812497	2.59184e-11	0.892841	5.56474e-06	NA	NA
NDUFS2	1.7962e-10	4.53438e-08	-6.37783	Nerve_Tibial	2.64169e-14	1.32831e-11	-7.61477	Lung	2.49864e-08	4.53976e-06	-5.57337	NA	NA	NA	1	1	1	0	3	0.37679	-6.69803	-1.21541	7.51438	-0.858627	5.50318	NA	NA	0.70633	2.1125e-11	0.224211	5.71814e-14	0.390546	3.72993e-08	NA	NA	0.890787	5.16706e-09	0.812497	2.59184e-11	0.882181	6.11743e-06	NA	NA
NDUFS2	1.7962e-10	4.53438e-08	-6.37783	Nerve_Tibial	2.64169e-14	1.32831e-11	-7.61477	Minor_Salivary_Gland	2.49864e-08	4.62113e-06	-5.57337	NA	NA	NA	1	1	1	0	3	0.37679	-6.69803	-1.21541	7.51438	-0.858627	5.50318	NA	NA	0.70633	2.1125e-11	0.224211	5.71814e-14	0.390546	3.72993e-08	NA	NA	0.890787	5.16706e-09	0.812497	2.59184e-11	0.88751	6.01257e-06	NA	NA
NDUFS2	1.7962e-10	4.53438e-08	-6.37783	Nerve_Tibial	2.64169e-14	1.32831e-11	-7.61477	Muscle_Skeletal	2.49864e-08	4.93189e-06	-5.57337	NA	NA	NA	1	1	1	0	3	0.37679	-6.69803	-1.21541	7.51438	-0.858627	5.50318	NA	NA	0.70633	2.1125e-11	0.224211	5.71814e-14	0.390546	3.72993e-08	NA	NA	0.890787	5.16706e-09	0.812497	2.59184e-11	0.889739	6.22162e-06	NA	NA
NDUFS2	1.7962e-10	4.53438e-08	-6.37783	Nerve_Tibial	2.64169e-14	1.32831e-11	-7.61477	Nerve_Tibial	2.49864e-08	4.64164e-06	-5.57337	NA	NA	NA	1	1	1	0	3	0.37679	-6.69803	-1.21541	7.51438	-0.858627	5.50318	NA	NA	0.70633	2.1125e-11	0.224211	5.71814e-14	0.390546	3.72993e-08	NA	NA	0.890787	5.16706e-09	0.812497	2.59184e-11	0.888745	5.94221e-06	NA	NA
NDUFS2	1.7962e-10	4.53438e-08	-6.37783	Nerve_Tibial	2.64169e-14	1.32831e-11	-7.61477	Ovary	2.49864e-08	4.83236e-06	-5.57337	NA	NA	NA	1	1	1	0	3	0.37679	-6.69803	-1.21541	7.51438	-0.858627	5.50318	NA	NA	0.70633	2.1125e-11	0.224211	5.71814e-14	0.390546	3.72993e-08	NA	NA	0.890787	5.16706e-09	0.812497	2.59184e-11	0.886151	5.87243e-06	NA	NA
NDUFS2	1.7962e-10	4.53438e-08	-6.37783	Nerve_Tibial	2.64169e-14	1.32831e-11	-7.61477	Pituitary	2.49864e-08	5.46527e-06	5.57337	NA	NA	NA	1	1	1	0	3	0.37679	-6.69803	-1.21541	7.51438	0.858627	-5.50318	NA	NA	0.70633	2.1125e-11	0.224211	5.71814e-14	0.390546	3.72993e-08	NA	NA	0.890787	5.16706e-09	0.812497	2.59184e-11	0.89643	6.03186e-06	NA	NA
NDUFS2	1.7962e-10	4.53438e-08	-6.37783	Nerve_Tibial	2.64169e-14	1.32831e-11	-7.61477	Prostate	2.49864e-08	4.69516e-06	5.57337	NA	NA	NA	1	1	1	0	3	0.37679	-6.69803	-1.21541	7.51438	0.858627	-5.50318	NA	NA	0.70633	2.1125e-11	0.224211	5.71814e-14	0.390546	3.72993e-08	NA	NA	0.890787	5.16706e-09	0.812497	2.59184e-11	0.887508	5.98179e-06	NA	NA
NDUFS2	1.7962e-10	4.53438e-08	-6.37783	Nerve_Tibial	2.64169e-14	1.32831e-11	-7.61477	Skin_Not_Sun_Exposed_Suprapubic	2.49864e-08	5.29043e-06	-5.57337	NA	NA	NA	1	1	1	0	3	0.37679	-6.69803	-1.21541	7.51438	-0.858627	5.50318	NA	NA	0.70633	2.1125e-11	0.224211	5.71814e-14	0.390546	3.72993e-08	NA	NA	0.890787	5.16706e-09	0.812497	2.59184e-11	0.895498	5.96682e-06	NA	NA
NDUFS2	1.7962e-10	4.53438e-08	-6.37783	Nerve_Tibial	2.64169e-14	1.32831e-11	-7.61477	Skin_Sun_Exposed_Lower_leg	2.49864e-08	4.59437e-06	-5.57337	NA	NA	NA	1	1	1	0	3	0.37679	-6.69803	-1.21541	7.51438	-0.858627	5.50318	NA	NA	0.70633	2.1125e-11	0.224211	5.71814e-14	0.390546	3.72993e-08	NA	NA	0.890787	5.16706e-09	0.812497	2.59184e-11	0.890842	5.72036e-06	NA	NA
NDUFS2	1.7962e-10	4.53438e-08	-6.37783	Nerve_Tibial	2.64169e-14	1.32831e-11	-7.61477	Small_Intestine_Terminal_Ileum	2.49864e-08	4.98061e-06	-5.57337	NA	NA	NA	1	1	1	0	3	0.37679	-6.69803	-1.21541	7.51438	-0.858627	5.50318	NA	NA	0.70633	2.1125e-11	0.224211	5.71814e-14	0.390546	3.72993e-08	NA	NA	0.890787	5.16706e-09	0.812497	2.59184e-11	0.891031	6.23612e-06	NA	NA
NDUFS2	1.7962e-10	4.53438e-08	-6.37783	Nerve_Tibial	2.64169e-14	1.32831e-11	-7.61477	Stomach	2.49864e-08	5.04638e-06	-5.57337	NA	NA	NA	1	1	1	0	3	0.37679	-6.69803	-1.21541	7.51438	-0.858627	5.50318	NA	NA	0.70633	2.1125e-11	0.224211	5.71814e-14	0.390546	3.72993e-08	NA	NA	0.890787	5.16706e-09	0.812497	2.59184e-11	0.894565	6.499e-06	NA	NA
NDUFS2	1.7962e-10	4.53438e-08	-6.37783	Nerve_Tibial	2.64169e-14	1.32831e-11	-7.61477	Testis	2.49864e-08	5.32506e-06	-5.57337	NA	NA	NA	1	1	1	0	3	0.37679	-6.69803	-1.21541	7.51438	-0.858627	5.50318	NA	NA	0.70633	2.1125e-11	0.224211	5.71814e-14	0.390546	3.72993e-08	NA	NA	0.890787	5.16706e-09	0.812497	2.59184e-11	0.896727	6.68622e-06	NA	NA
NDUFS2	1.7962e-10	4.53438e-08	-6.37783	Nerve_Tibial	2.64169e-14	1.32831e-11	-7.61477	Thyroid	3.74876e-06	0.000366243	4.62485	NA	NA	NA	1	1	1	0	3	0.37679	-6.69803	-1.21541	7.51438	-0.715771	-4.83848	NA	NA	0.70633	2.1125e-11	0.224211	5.71814e-14	0.474133	1.30835e-06	NA	NA	0.890787	5.16706e-09	0.812497	2.59184e-11	0.912677	0.000127389	NA	NA
NDUFS2	1.7962e-10	4.53438e-08	-6.37783	Nerve_Tibial	2.64169e-14	1.32831e-11	-7.61477	Uterus	2.49864e-08	4.77926e-06	-5.57337	NA	NA	NA	1	1	1	0	3	0.37679	-6.69803	-1.21541	7.51438	-0.858627	5.50318	NA	NA	0.70633	2.1125e-11	0.224211	5.71814e-14	0.390546	3.72993e-08	NA	NA	0.890787	5.16706e-09	0.812497	2.59184e-11	0.887842	6.03634e-06	NA	NA
NDUFS2	1.7962e-10	4.53438e-08	-6.37783	Nerve_Tibial	2.64169e-14	1.32831e-11	-7.61477	Vagina	2.49864e-08	5.1347e-06	-5.57337	NA	NA	NA	1	1	1	0	3	0.37679	-6.69803	-1.21541	7.51438	-0.858627	5.50318	NA	NA	0.70633	2.1125e-11	0.224211	5.71814e-14	0.390546	3.72993e-08	NA	NA	0.890787	5.16706e-09	0.812497	2.59184e-11	0.88681	6.00835e-06	NA	NA
NDUFS2	1.7962e-10	4.53438e-08	-6.37783	Nerve_Tibial	2.64169e-14	1.32831e-11	-7.61477	smultixcan	7.09342e-10	1.70713e-07	0.272318	NA	NA	NA	1	1	1	0	3	0.37679	-6.69803	-1.21541	7.51438	-0.103487	0.501839	NA	NA	0.70633	2.1125e-11	0.224211	5.71814e-14	0.603995	8.80628e-10	NA	NA	0.890787	5.16706e-09	0.812497	2.59184e-11	0.939052	2.06349e-07	NA	NA
NDUFS2	1.7962e-10	4.53438e-08	-6.37783	Ovary	8.66096e-07	0.000111644	-4.91985	Adipose_Subcutaneous	2.49864e-08	4.8195e-06	-5.57337	NA	NA	NA	1	1	1	0	3	0.37679	-6.69803	-1.0715	4.80982	-0.858627	5.50318	NA	NA	0.70633	2.1125e-11	0.283945	1.51068e-06	0.390546	3.72993e-08	NA	NA	0.890787	5.16706e-09	0.860651	0.000183689	0.888139	5.88676e-06	NA	NA
NDUFS2	1.7962e-10	4.53438e-08	-6.37783	Ovary	8.66096e-07	0.000111644	-4.91985	Adipose_Visceral_Omentum	2.49864e-08	4.60319e-06	-5.57337	NA	NA	NA	1	1	1	0	3	0.37679	-6.69803	-1.0715	4.80982	-0.858627	5.50318	NA	NA	0.70633	2.1125e-11	0.283945	1.51068e-06	0.390546	3.72993e-08	NA	NA	0.890787	5.16706e-09	0.860651	0.000183689	0.884659	5.84592e-06	NA	NA
NDUFS2	1.7962e-10	4.53438e-08	-6.37783	Ovary	8.66096e-07	0.000111644	-4.91985	Artery_Aorta	2.49864e-08	4.49415e-06	-5.57337	NA	NA	NA	1	1	1	0	3	0.37679	-6.69803	-1.0715	4.80982	-0.858627	5.50318	NA	NA	0.70633	2.1125e-11	0.283945	1.51068e-06	0.390546	3.72993e-08	NA	NA	0.890787	5.16706e-09	0.860651	0.000183689	0.885243	5.62639e-06	NA	NA
NDUFS2	1.7962e-10	4.53438e-08	-6.37783	Ovary	8.66096e-07	0.000111644	-4.91985	Artery_Coronary	2.49864e-08	4.81869e-06	-5.57337	NA	NA	NA	1	1	1	0	3	0.37679	-6.69803	-1.0715	4.80982	-0.858627	5.50318	NA	NA	0.70633	2.1125e-11	0.283945	1.51068e-06	0.390546	3.72993e-08	NA	NA	0.890787	5.16706e-09	0.860651	0.000183689	0.881334	6.10421e-06	NA	NA
NDUFS2	1.7962e-10	4.53438e-08	-6.37783	Ovary	8.66096e-07	0.000111644	-4.91985	Artery_Tibial	2.49864e-08	4.5644e-06	-5.57337	NA	NA	NA	1	1	1	0	3	0.37679	-6.69803	-1.0715	4.80982	-0.858627	5.50318	NA	NA	0.70633	2.1125e-11	0.283945	1.51068e-06	0.390546	3.72993e-08	NA	NA	0.890787	5.16706e-09	0.860651	0.000183689	0.882639	5.8993e-06	NA	NA
NDUFS2	1.7962e-10	4.53438e-08	-6.37783	Ovary	8.66096e-07	0.000111644	-4.91985	Brain_Amygdala	2.49864e-08	7.2781e-06	5.57337	NA	NA	NA	1	1	1	0	3	0.37679	-6.69803	-1.0715	4.80982	0.858627	-5.50318	NA	NA	0.70633	2.1125e-11	0.283945	1.51068e-06	0.390546	3.72993e-08	NA	NA	0.890787	5.16706e-09	0.860651	0.000183689	0.896633	7.23991e-06	NA	NA
NDUFS2	1.7962e-10	4.53438e-08	-6.37783	Ovary	8.66096e-07	0.000111644	-4.91985	Brain_Cerebellar_Hemisphere	2.49864e-08	4.58696e-06	5.57337	NA	NA	NA	1	1	1	0	3	0.37679	-6.69803	-1.0715	4.80982	0.858627	-5.50318	NA	NA	0.70633	2.1125e-11	0.283945	1.51068e-06	0.390546	3.72993e-08	NA	NA	0.890787	5.16706e-09	0.860651	0.000183689	0.88289	5.70661e-06	NA	NA
NDUFS2	1.7962e-10	4.53438e-08	-6.37783	Ovary	8.66096e-07	0.000111644	-4.91985	Brain_Cerebellum	2.49864e-08	4.73849e-06	-5.57337	NA	NA	NA	1	1	1	0	3	0.37679	-6.69803	-1.0715	4.80982	-0.858627	5.50318	NA	NA	0.70633	2.1125e-11	0.283945	1.51068e-06	0.390546	3.72993e-08	NA	NA	0.890787	5.16706e-09	0.860651	0.000183689	0.881915	5.9113e-06	NA	NA
NDUFS2	1.7962e-10	4.53438e-08	-6.37783	Ovary	8.66096e-07	0.000111644	-4.91985	Brain_Cortex	2.49864e-08	5.02823e-06	-5.57337	NA	NA	NA	1	1	1	0	3	0.37679	-6.69803	-1.0715	4.80982	-0.858627	5.50318	NA	NA	0.70633	2.1125e-11	0.283945	1.51068e-06	0.390546	3.72993e-08	NA	NA	0.890787	5.16706e-09	0.860651	0.000183689	0.886105	5.75055e-06	NA	NA
NDUFS2	1.7962e-10	4.53438e-08	-6.37783	Ovary	8.66096e-07	0.000111644	-4.91985	Brain_Nucleus_accumbens_basal_ganglia	2.49864e-08	5.71074e-06	-5.57337	NA	NA	NA	1	1	1	0	3	0.37679	-6.69803	-1.0715	4.80982	-0.858627	5.50318	NA	NA	0.70633	2.1125e-11	0.283945	1.51068e-06	0.390546	3.72993e-08	NA	NA	0.890787	5.16706e-09	0.860651	0.000183689	0.8831	6.37644e-06	NA	NA
NDUFS2	1.7962e-10	4.53438e-08	-6.37783	Ovary	8.66096e-07	0.000111644	-4.91985	Brain_Putamen_basal_ganglia	2.49864e-08	6.6203e-06	5.57337	NA	NA	NA	1	1	1	0	3	0.37679	-6.69803	-1.0715	4.80982	0.858627	-5.50318	NA	NA	0.70633	2.1125e-11	0.283945	1.51068e-06	0.390546	3.72993e-08	NA	NA	0.890787	5.16706e-09	0.860651	0.000183689	0.881058	7.15118e-06	NA	NA
NDUFS2	1.7962e-10	4.53438e-08	-6.37783	Ovary	8.66096e-07	0.000111644	-4.91985	Brain_Spinal_cord_cervical_c-1	2.49864e-08	5.73468e-06	5.57337	NA	NA	NA	1	1	1	0	3	0.37679	-6.69803	-1.0715	4.80982	0.858627	-5.50318	NA	NA	0.70633	2.1125e-11	0.283945	1.51068e-06	0.390546	3.72993e-08	NA	NA	0.890787	5.16706e-09	0.860651	0.000183689	0.892548	6.78908e-06	NA	NA
NDUFS2	1.7962e-10	4.53438e-08	-6.37783	Ovary	8.66096e-07	0.000111644	-4.91985	Breast_Mammary_Tissue	2.49864e-08	4.41168e-06	-5.57337	NA	NA	NA	1	1	1	0	3	0.37679	-6.69803	-1.0715	4.80982	-0.858627	5.50318	NA	NA	0.70633	2.1125e-11	0.283945	1.51068e-06	0.390546	3.72993e-08	NA	NA	0.890787	5.16706e-09	0.860651	0.000183689	0.891421	5.6426e-06	NA	NA
NDUFS2	1.7962e-10	4.53438e-08	-6.37783	Ovary	8.66096e-07	0.000111644	-4.91985	Cells_EBV-transformed_lymphocytes	2.49864e-08	4.23988e-06	5.57337	NA	NA	NA	1	1	1	0	3	0.37679	-6.69803	-1.0715	4.80982	0.858627	-5.50318	NA	NA	0.70633	2.1125e-11	0.283945	1.51068e-06	0.390546	3.72993e-08	NA	NA	0.890787	5.16706e-09	0.860651	0.000183689	0.880403	5.14395e-06	NA	NA
NDUFS2	1.7962e-10	4.53438e-08	-6.37783	Ovary	8.66096e-07	0.000111644	-4.91985	Colon_Sigmoid	9.60098e-10	2.241e-07	-6.11591	NA	NA	NA	1	1	1	0	3	0.37679	-6.69803	-1.0715	4.80982	-1.20058	6.00147	NA	NA	0.70633	2.1125e-11	0.283945	1.51068e-06	0.229916	1.95537e-09	NA	NA	0.890787	5.16706e-09	0.860651	0.000183689	0.81436	4.38149e-07	NA	NA
NDUFS2	1.7962e-10	4.53438e-08	-6.37783	Ovary	8.66096e-07	0.000111644	-4.91985	Colon_Transverse	2.49864e-08	4.83891e-06	-5.57337	NA	NA	NA	1	1	1	0	3	0.37679	-6.69803	-1.0715	4.80982	-0.858627	5.50318	NA	NA	0.70633	2.1125e-11	0.283945	1.51068e-06	0.390546	3.72993e-08	NA	NA	0.890787	5.16706e-09	0.860651	0.000183689	0.89318	6.08635e-06	NA	NA
NDUFS2	1.7962e-10	4.53438e-08	-6.37783	Ovary	8.66096e-07	0.000111644	-4.91985	Esophagus_Gastroesophageal_Junction	2.49864e-08	4.61886e-06	5.57337	NA	NA	NA	1	1	1	0	3	0.37679	-6.69803	-1.0715	4.80982	0.858627	-5.50318	NA	NA	0.70633	2.1125e-11	0.283945	1.51068e-06	0.390546	3.72993e-08	NA	NA	0.890787	5.16706e-09	0.860651	0.000183689	0.889903	5.47978e-06	NA	NA
NDUFS2	1.7962e-10	4.53438e-08	-6.37783	Ovary	8.66096e-07	0.000111644	-4.91985	Esophagus_Mucosa	2.49864e-08	4.54169e-06	5.57337	NA	NA	NA	1	1	1	0	3	0.37679	-6.69803	-1.0715	4.80982	0.858627	-5.50318	NA	NA	0.70633	2.1125e-11	0.283945	1.51068e-06	0.390546	3.72993e-08	NA	NA	0.890787	5.16706e-09	0.860651	0.000183689	0.891195	5.51446e-06	NA	NA
NDUFS2	1.7962e-10	4.53438e-08	-6.37783	Ovary	8.66096e-07	0.000111644	-4.91985	Esophagus_Muscularis	2.49864e-08	4.59818e-06	-5.57337	NA	NA	NA	1	1	1	0	3	0.37679	-6.69803	-1.0715	4.80982	-0.858627	5.50318	NA	NA	0.70633	2.1125e-11	0.283945	1.51068e-06	0.390546	3.72993e-08	NA	NA	0.890787	5.16706e-09	0.860651	0.000183689	0.892841	5.56474e-06	NA	NA
NDUFS2	1.7962e-10	4.53438e-08	-6.37783	Ovary	8.66096e-07	0.000111644	-4.91985	Lung	2.49864e-08	4.53976e-06	-5.57337	NA	NA	NA	1	1	1	0	3	0.37679	-6.69803	-1.0715	4.80982	-0.858627	5.50318	NA	NA	0.70633	2.1125e-11	0.283945	1.51068e-06	0.390546	3.72993e-08	NA	NA	0.890787	5.16706e-09	0.860651	0.000183689	0.882181	6.11743e-06	NA	NA
NDUFS2	1.7962e-10	4.53438e-08	-6.37783	Ovary	8.66096e-07	0.000111644	-4.91985	Minor_Salivary_Gland	2.49864e-08	4.62113e-06	-5.57337	NA	NA	NA	1	1	1	0	3	0.37679	-6.69803	-1.0715	4.80982	-0.858627	5.50318	NA	NA	0.70633	2.1125e-11	0.283945	1.51068e-06	0.390546	3.72993e-08	NA	NA	0.890787	5.16706e-09	0.860651	0.000183689	0.88751	6.01257e-06	NA	NA
NDUFS2	1.7962e-10	4.53438e-08	-6.37783	Ovary	8.66096e-07	0.000111644	-4.91985	Muscle_Skeletal	2.49864e-08	4.93189e-06	-5.57337	NA	NA	NA	1	1	1	0	3	0.37679	-6.69803	-1.0715	4.80982	-0.858627	5.50318	NA	NA	0.70633	2.1125e-11	0.283945	1.51068e-06	0.390546	3.72993e-08	NA	NA	0.890787	5.16706e-09	0.860651	0.000183689	0.889739	6.22162e-06	NA	NA
NDUFS2	1.7962e-10	4.53438e-08	-6.37783	Ovary	8.66096e-07	0.000111644	-4.91985	Nerve_Tibial	2.49864e-08	4.64164e-06	-5.57337	NA	NA	NA	1	1	1	0	3	0.37679	-6.69803	-1.0715	4.80982	-0.858627	5.50318	NA	NA	0.70633	2.1125e-11	0.283945	1.51068e-06	0.390546	3.72993e-08	NA	NA	0.890787	5.16706e-09	0.860651	0.000183689	0.888745	5.94221e-06	NA	NA
NDUFS2	1.7962e-10	4.53438e-08	-6.37783	Ovary	8.66096e-07	0.000111644	-4.91985	Ovary	2.49864e-08	4.83236e-06	-5.57337	NA	NA	NA	1	1	1	0	3	0.37679	-6.69803	-1.0715	4.80982	-0.858627	5.50318	NA	NA	0.70633	2.1125e-11	0.283945	1.51068e-06	0.390546	3.72993e-08	NA	NA	0.890787	5.16706e-09	0.860651	0.000183689	0.886151	5.87243e-06	NA	NA
NDUFS2	1.7962e-10	4.53438e-08	-6.37783	Ovary	8.66096e-07	0.000111644	-4.91985	Pituitary	2.49864e-08	5.46527e-06	5.57337	NA	NA	NA	1	1	1	0	3	0.37679	-6.69803	-1.0715	4.80982	0.858627	-5.50318	NA	NA	0.70633	2.1125e-11	0.283945	1.51068e-06	0.390546	3.72993e-08	NA	NA	0.890787	5.16706e-09	0.860651	0.000183689	0.89643	6.03186e-06	NA	NA
NDUFS2	1.7962e-10	4.53438e-08	-6.37783	Ovary	8.66096e-07	0.000111644	-4.91985	Prostate	2.49864e-08	4.69516e-06	5.57337	NA	NA	NA	1	1	1	0	3	0.37679	-6.69803	-1.0715	4.80982	0.858627	-5.50318	NA	NA	0.70633	2.1125e-11	0.283945	1.51068e-06	0.390546	3.72993e-08	NA	NA	0.890787	5.16706e-09	0.860651	0.000183689	0.887508	5.98179e-06	NA	NA
NDUFS2	1.7962e-10	4.53438e-08	-6.37783	Ovary	8.66096e-07	0.000111644	-4.91985	Skin_Not_Sun_Exposed_Suprapubic	2.49864e-08	5.29043e-06	-5.57337	NA	NA	NA	1	1	1	0	3	0.37679	-6.69803	-1.0715	4.80982	-0.858627	5.50318	NA	NA	0.70633	2.1125e-11	0.283945	1.51068e-06	0.390546	3.72993e-08	NA	NA	0.890787	5.16706e-09	0.860651	0.000183689	0.895498	5.96682e-06	NA	NA
NDUFS2	1.7962e-10	4.53438e-08	-6.37783	Ovary	8.66096e-07	0.000111644	-4.91985	Skin_Sun_Exposed_Lower_leg	2.49864e-08	4.59437e-06	-5.57337	NA	NA	NA	1	1	1	0	3	0.37679	-6.69803	-1.0715	4.80982	-0.858627	5.50318	NA	NA	0.70633	2.1125e-11	0.283945	1.51068e-06	0.390546	3.72993e-08	NA	NA	0.890787	5.16706e-09	0.860651	0.000183689	0.890842	5.72036e-06	NA	NA
NDUFS2	1.7962e-10	4.53438e-08	-6.37783	Ovary	8.66096e-07	0.000111644	-4.91985	Small_Intestine_Terminal_Ileum	2.49864e-08	4.98061e-06	-5.57337	NA	NA	NA	1	1	1	0	3	0.37679	-6.69803	-1.0715	4.80982	-0.858627	5.50318	NA	NA	0.70633	2.1125e-11	0.283945	1.51068e-06	0.390546	3.72993e-08	NA	NA	0.890787	5.16706e-09	0.860651	0.000183689	0.891031	6.23612e-06	NA	NA
NDUFS2	1.7962e-10	4.53438e-08	-6.37783	Ovary	8.66096e-07	0.000111644	-4.91985	Stomach	2.49864e-08	5.04638e-06	-5.57337	NA	NA	NA	1	1	1	0	3	0.37679	-6.69803	-1.0715	4.80982	-0.858627	5.50318	NA	NA	0.70633	2.1125e-11	0.283945	1.51068e-06	0.390546	3.72993e-08	NA	NA	0.890787	5.16706e-09	0.860651	0.000183689	0.894565	6.499e-06	NA	NA
NDUFS2	1.7962e-10	4.53438e-08	-6.37783	Ovary	8.66096e-07	0.000111644	-4.91985	Testis	2.49864e-08	5.32506e-06	-5.57337	NA	NA	NA	1	1	1	0	3	0.37679	-6.69803	-1.0715	4.80982	-0.858627	5.50318	NA	NA	0.70633	2.1125e-11	0.283945	1.51068e-06	0.390546	3.72993e-08	NA	NA	0.890787	5.16706e-09	0.860651	0.000183689	0.896727	6.68622e-06	NA	NA
NDUFS2	1.7962e-10	4.53438e-08	-6.37783	Ovary	8.66096e-07	0.000111644	-4.91985	Thyroid	3.74876e-06	0.000366243	4.62485	NA	NA	NA	1	1	1	0	3	0.37679	-6.69803	-1.0715	4.80982	-0.715771	-4.83848	NA	NA	0.70633	2.1125e-11	0.283945	1.51068e-06	0.474133	1.30835e-06	NA	NA	0.890787	5.16706e-09	0.860651	0.000183689	0.912677	0.000127389	NA	NA
NDUFS2	1.7962e-10	4.53438e-08	-6.37783	Ovary	8.66096e-07	0.000111644	-4.91985	Uterus	2.49864e-08	4.77926e-06	-5.57337	NA	NA	NA	1	1	1	0	3	0.37679	-6.69803	-1.0715	4.80982	-0.858627	5.50318	NA	NA	0.70633	2.1125e-11	0.283945	1.51068e-06	0.390546	3.72993e-08	NA	NA	0.890787	5.16706e-09	0.860651	0.000183689	0.887842	6.03634e-06	NA	NA
NDUFS2	1.7962e-10	4.53438e-08	-6.37783	Ovary	8.66096e-07	0.000111644	-4.91985	Vagina	2.49864e-08	5.1347e-06	-5.57337	NA	NA	NA	1	1	1	0	3	0.37679	-6.69803	-1.0715	4.80982	-0.858627	5.50318	NA	NA	0.70633	2.1125e-11	0.283945	1.51068e-06	0.390546	3.72993e-08	NA	NA	0.890787	5.16706e-09	0.860651	0.000183689	0.88681	6.00835e-06	NA	NA
NDUFS2	1.7962e-10	4.53438e-08	-6.37783	Ovary	8.66096e-07	0.000111644	-4.91985	smultixcan	7.09342e-10	1.70713e-07	0.272318	NA	NA	NA	1	1	1	0	3	0.37679	-6.69803	-1.0715	4.80982	-0.103487	0.501839	NA	NA	0.70633	2.1125e-11	0.283945	1.51068e-06	0.603995	8.80628e-10	NA	NA	0.890787	5.16706e-09	0.860651	0.000183689	0.939052	2.06349e-07	NA	NA
NDUFS2	1.7962e-10	4.53438e-08	-6.37783	Pancreas	1.48564e-08	3.30994e-06	-5.66321	Adipose_Subcutaneous	2.49864e-08	4.8195e-06	-5.57337	NA	NA	NA	1	1	1	0	3	0.37679	-6.69803	-1.01321	5.57032	-0.858627	5.50318	NA	NA	0.70633	2.1125e-11	0.310959	2.54275e-08	0.390546	3.72993e-08	NA	NA	0.890787	5.16706e-09	0.880072	5.16836e-06	0.888139	5.88676e-06	NA	NA
NDUFS2	1.7962e-10	4.53438e-08	-6.37783	Pancreas	1.48564e-08	3.30994e-06	-5.66321	Adipose_Visceral_Omentum	2.49864e-08	4.60319e-06	-5.57337	NA	NA	NA	1	1	1	0	3	0.37679	-6.69803	-1.01321	5.57032	-0.858627	5.50318	NA	NA	0.70633	2.1125e-11	0.310959	2.54275e-08	0.390546	3.72993e-08	NA	NA	0.890787	5.16706e-09	0.880072	5.16836e-06	0.884659	5.84592e-06	NA	NA
NDUFS2	1.7962e-10	4.53438e-08	-6.37783	Pancreas	1.48564e-08	3.30994e-06	-5.66321	Artery_Aorta	2.49864e-08	4.49415e-06	-5.57337	NA	NA	NA	1	1	1	0	3	0.37679	-6.69803	-1.01321	5.57032	-0.858627	5.50318	NA	NA	0.70633	2.1125e-11	0.310959	2.54275e-08	0.390546	3.72993e-08	NA	NA	0.890787	5.16706e-09	0.880072	5.16836e-06	0.885243	5.62639e-06	NA	NA
NDUFS2	1.7962e-10	4.53438e-08	-6.37783	Pancreas	1.48564e-08	3.30994e-06	-5.66321	Artery_Coronary	2.49864e-08	4.81869e-06	-5.57337	NA	NA	NA	1	1	1	0	3	0.37679	-6.69803	-1.01321	5.57032	-0.858627	5.50318	NA	NA	0.70633	2.1125e-11	0.310959	2.54275e-08	0.390546	3.72993e-08	NA	NA	0.890787	5.16706e-09	0.880072	5.16836e-06	0.881334	6.10421e-06	NA	NA
NDUFS2	1.7962e-10	4.53438e-08	-6.37783	Pancreas	1.48564e-08	3.30994e-06	-5.66321	Artery_Tibial	2.49864e-08	4.5644e-06	-5.57337	NA	NA	NA	1	1	1	0	3	0.37679	-6.69803	-1.01321	5.57032	-0.858627	5.50318	NA	NA	0.70633	2.1125e-11	0.310959	2.54275e-08	0.390546	3.72993e-08	NA	NA	0.890787	5.16706e-09	0.880072	5.16836e-06	0.882639	5.8993e-06	NA	NA
NDUFS2	1.7962e-10	4.53438e-08	-6.37783	Pancreas	1.48564e-08	3.30994e-06	-5.66321	Brain_Amygdala	2.49864e-08	7.2781e-06	5.57337	NA	NA	NA	1	1	1	0	3	0.37679	-6.69803	-1.01321	5.57032	0.858627	-5.50318	NA	NA	0.70633	2.1125e-11	0.310959	2.54275e-08	0.390546	3.72993e-08	NA	NA	0.890787	5.16706e-09	0.880072	5.16836e-06	0.896633	7.23991e-06	NA	NA
NDUFS2	1.7962e-10	4.53438e-08	-6.37783	Pancreas	1.48564e-08	3.30994e-06	-5.66321	Brain_Cerebellar_Hemisphere	2.49864e-08	4.58696e-06	5.57337	NA	NA	NA	1	1	1	0	3	0.37679	-6.69803	-1.01321	5.57032	0.858627	-5.50318	NA	NA	0.70633	2.1125e-11	0.310959	2.54275e-08	0.390546	3.72993e-08	NA	NA	0.890787	5.16706e-09	0.880072	5.16836e-06	0.88289	5.70661e-06	NA	NA
NDUFS2	1.7962e-10	4.53438e-08	-6.37783	Pancreas	1.48564e-08	3.30994e-06	-5.66321	Brain_Cerebellum	2.49864e-08	4.73849e-06	-5.57337	NA	NA	NA	1	1	1	0	3	0.37679	-6.69803	-1.01321	5.57032	-0.858627	5.50318	NA	NA	0.70633	2.1125e-11	0.310959	2.54275e-08	0.390546	3.72993e-08	NA	NA	0.890787	5.16706e-09	0.880072	5.16836e-06	0.881915	5.9113e-06	NA	NA
NDUFS2	1.7962e-10	4.53438e-08	-6.37783	Pancreas	1.48564e-08	3.30994e-06	-5.66321	Brain_Cortex	2.49864e-08	5.02823e-06	-5.57337	NA	NA	NA	1	1	1	0	3	0.37679	-6.69803	-1.01321	5.57032	-0.858627	5.50318	NA	NA	0.70633	2.1125e-11	0.310959	2.54275e-08	0.390546	3.72993e-08	NA	NA	0.890787	5.16706e-09	0.880072	5.16836e-06	0.886105	5.75055e-06	NA	NA
NDUFS2	1.7962e-10	4.53438e-08	-6.37783	Pancreas	1.48564e-08	3.30994e-06	-5.66321	Brain_Nucleus_accumbens_basal_ganglia	2.49864e-08	5.71074e-06	-5.57337	NA	NA	NA	1	1	1	0	3	0.37679	-6.69803	-1.01321	5.57032	-0.858627	5.50318	NA	NA	0.70633	2.1125e-11	0.310959	2.54275e-08	0.390546	3.72993e-08	NA	NA	0.890787	5.16706e-09	0.880072	5.16836e-06	0.8831	6.37644e-06	NA	NA
NDUFS2	1.7962e-10	4.53438e-08	-6.37783	Pancreas	1.48564e-08	3.30994e-06	-5.66321	Brain_Putamen_basal_ganglia	2.49864e-08	6.6203e-06	5.57337	NA	NA	NA	1	1	1	0	3	0.37679	-6.69803	-1.01321	5.57032	0.858627	-5.50318	NA	NA	0.70633	2.1125e-11	0.310959	2.54275e-08	0.390546	3.72993e-08	NA	NA	0.890787	5.16706e-09	0.880072	5.16836e-06	0.881058	7.15118e-06	NA	NA
NDUFS2	1.7962e-10	4.53438e-08	-6.37783	Pancreas	1.48564e-08	3.30994e-06	-5.66321	Brain_Spinal_cord_cervical_c-1	2.49864e-08	5.73468e-06	5.57337	NA	NA	NA	1	1	1	0	3	0.37679	-6.69803	-1.01321	5.57032	0.858627	-5.50318	NA	NA	0.70633	2.1125e-11	0.310959	2.54275e-08	0.390546	3.72993e-08	NA	NA	0.890787	5.16706e-09	0.880072	5.16836e-06	0.892548	6.78908e-06	NA	NA
NDUFS2	1.7962e-10	4.53438e-08	-6.37783	Pancreas	1.48564e-08	3.30994e-06	-5.66321	Breast_Mammary_Tissue	2.49864e-08	4.41168e-06	-5.57337	NA	NA	NA	1	1	1	0	3	0.37679	-6.69803	-1.01321	5.57032	-0.858627	5.50318	NA	NA	0.70633	2.1125e-11	0.310959	2.54275e-08	0.390546	3.72993e-08	NA	NA	0.890787	5.16706e-09	0.880072	5.16836e-06	0.891421	5.6426e-06	NA	NA
NDUFS2	1.7962e-10	4.53438e-08	-6.37783	Pancreas	1.48564e-08	3.30994e-06	-5.66321	Cells_EBV-transformed_lymphocytes	2.49864e-08	4.23988e-06	5.57337	NA	NA	NA	1	1	1	0	3	0.37679	-6.69803	-1.01321	5.57032	0.858627	-5.50318	NA	NA	0.70633	2.1125e-11	0.310959	2.54275e-08	0.390546	3.72993e-08	NA	NA	0.890787	5.16706e-09	0.880072	5.16836e-06	0.880403	5.14395e-06	NA	NA
NDUFS2	1.7962e-10	4.53438e-08	-6.37783	Pancreas	1.48564e-08	3.30994e-06	-5.66321	Colon_Sigmoid	9.60098e-10	2.241e-07	-6.11591	NA	NA	NA	1	1	1	0	3	0.37679	-6.69803	-1.01321	5.57032	-1.20058	6.00147	NA	NA	0.70633	2.1125e-11	0.310959	2.54275e-08	0.229916	1.95537e-09	NA	NA	0.890787	5.16706e-09	0.880072	5.16836e-06	0.81436	4.38149e-07	NA	NA
NDUFS2	1.7962e-10	4.53438e-08	-6.37783	Pancreas	1.48564e-08	3.30994e-06	-5.66321	Colon_Transverse	2.49864e-08	4.83891e-06	-5.57337	NA	NA	NA	1	1	1	0	3	0.37679	-6.69803	-1.01321	5.57032	-0.858627	5.50318	NA	NA	0.70633	2.1125e-11	0.310959	2.54275e-08	0.390546	3.72993e-08	NA	NA	0.890787	5.16706e-09	0.880072	5.16836e-06	0.89318	6.08635e-06	NA	NA
NDUFS2	1.7962e-10	4.53438e-08	-6.37783	Pancreas	1.48564e-08	3.30994e-06	-5.66321	Esophagus_Gastroesophageal_Junction	2.49864e-08	4.61886e-06	5.57337	NA	NA	NA	1	1	1	0	3	0.37679	-6.69803	-1.01321	5.57032	0.858627	-5.50318	NA	NA	0.70633	2.1125e-11	0.310959	2.54275e-08	0.390546	3.72993e-08	NA	NA	0.890787	5.16706e-09	0.880072	5.16836e-06	0.889903	5.47978e-06	NA	NA
NDUFS2	1.7962e-10	4.53438e-08	-6.37783	Pancreas	1.48564e-08	3.30994e-06	-5.66321	Esophagus_Mucosa	2.49864e-08	4.54169e-06	5.57337	NA	NA	NA	1	1	1	0	3	0.37679	-6.69803	-1.01321	5.57032	0.858627	-5.50318	NA	NA	0.70633	2.1125e-11	0.310959	2.54275e-08	0.390546	3.72993e-08	NA	NA	0.890787	5.16706e-09	0.880072	5.16836e-06	0.891195	5.51446e-06	NA	NA
NDUFS2	1.7962e-10	4.53438e-08	-6.37783	Pancreas	1.48564e-08	3.30994e-06	-5.66321	Esophagus_Muscularis	2.49864e-08	4.59818e-06	-5.57337	NA	NA	NA	1	1	1	0	3	0.37679	-6.69803	-1.01321	5.57032	-0.858627	5.50318	NA	NA	0.70633	2.1125e-11	0.310959	2.54275e-08	0.390546	3.72993e-08	NA	NA	0.890787	5.16706e-09	0.880072	5.16836e-06	0.892841	5.56474e-06	NA	NA
NDUFS2	1.7962e-10	4.53438e-08	-6.37783	Pancreas	1.48564e-08	3.30994e-06	-5.66321	Lung	2.49864e-08	4.53976e-06	-5.57337	NA	NA	NA	1	1	1	0	3	0.37679	-6.69803	-1.01321	5.57032	-0.858627	5.50318	NA	NA	0.70633	2.1125e-11	0.310959	2.54275e-08	0.390546	3.72993e-08	NA	NA	0.890787	5.16706e-09	0.880072	5.16836e-06	0.882181	6.11743e-06	NA	NA
NDUFS2	1.7962e-10	4.53438e-08	-6.37783	Pancreas	1.48564e-08	3.30994e-06	-5.66321	Minor_Salivary_Gland	2.49864e-08	4.62113e-06	-5.57337	NA	NA	NA	1	1	1	0	3	0.37679	-6.69803	-1.01321	5.57032	-0.858627	5.50318	NA	NA	0.70633	2.1125e-11	0.310959	2.54275e-08	0.390546	3.72993e-08	NA	NA	0.890787	5.16706e-09	0.880072	5.16836e-06	0.88751	6.01257e-06	NA	NA
NDUFS2	1.7962e-10	4.53438e-08	-6.37783	Pancreas	1.48564e-08	3.30994e-06	-5.66321	Muscle_Skeletal	2.49864e-08	4.93189e-06	-5.57337	NA	NA	NA	1	1	1	0	3	0.37679	-6.69803	-1.01321	5.57032	-0.858627	5.50318	NA	NA	0.70633	2.1125e-11	0.310959	2.54275e-08	0.390546	3.72993e-08	NA	NA	0.890787	5.16706e-09	0.880072	5.16836e-06	0.889739	6.22162e-06	NA	NA
NDUFS2	1.7962e-10	4.53438e-08	-6.37783	Pancreas	1.48564e-08	3.30994e-06	-5.66321	Nerve_Tibial	2.49864e-08	4.64164e-06	-5.57337	NA	NA	NA	1	1	1	0	3	0.37679	-6.69803	-1.01321	5.57032	-0.858627	5.50318	NA	NA	0.70633	2.1125e-11	0.310959	2.54275e-08	0.390546	3.72993e-08	NA	NA	0.890787	5.16706e-09	0.880072	5.16836e-06	0.888745	5.94221e-06	NA	NA
NDUFS2	1.7962e-10	4.53438e-08	-6.37783	Pancreas	1.48564e-08	3.30994e-06	-5.66321	Ovary	2.49864e-08	4.83236e-06	-5.57337	NA	NA	NA	1	1	1	0	3	0.37679	-6.69803	-1.01321	5.57032	-0.858627	5.50318	NA	NA	0.70633	2.1125e-11	0.310959	2.54275e-08	0.390546	3.72993e-08	NA	NA	0.890787	5.16706e-09	0.880072	5.16836e-06	0.886151	5.87243e-06	NA	NA
NDUFS2	1.7962e-10	4.53438e-08	-6.37783	Pancreas	1.48564e-08	3.30994e-06	-5.66321	Pituitary	2.49864e-08	5.46527e-06	5.57337	NA	NA	NA	1	1	1	0	3	0.37679	-6.69803	-1.01321	5.57032	0.858627	-5.50318	NA	NA	0.70633	2.1125e-11	0.310959	2.54275e-08	0.390546	3.72993e-08	NA	NA	0.890787	5.16706e-09	0.880072	5.16836e-06	0.89643	6.03186e-06	NA	NA
NDUFS2	1.7962e-10	4.53438e-08	-6.37783	Pancreas	1.48564e-08	3.30994e-06	-5.66321	Prostate	2.49864e-08	4.69516e-06	5.57337	NA	NA	NA	1	1	1	0	3	0.37679	-6.69803	-1.01321	5.57032	0.858627	-5.50318	NA	NA	0.70633	2.1125e-11	0.310959	2.54275e-08	0.390546	3.72993e-08	NA	NA	0.890787	5.16706e-09	0.880072	5.16836e-06	0.887508	5.98179e-06	NA	NA
NDUFS2	1.7962e-10	4.53438e-08	-6.37783	Pancreas	1.48564e-08	3.30994e-06	-5.66321	Skin_Not_Sun_Exposed_Suprapubic	2.49864e-08	5.29043e-06	-5.57337	NA	NA	NA	1	1	1	0	3	0.37679	-6.69803	-1.01321	5.57032	-0.858627	5.50318	NA	NA	0.70633	2.1125e-11	0.310959	2.54275e-08	0.390546	3.72993e-08	NA	NA	0.890787	5.16706e-09	0.880072	5.16836e-06	0.895498	5.96682e-06	NA	NA
NDUFS2	1.7962e-10	4.53438e-08	-6.37783	Pancreas	1.48564e-08	3.30994e-06	-5.66321	Skin_Sun_Exposed_Lower_leg	2.49864e-08	4.59437e-06	-5.57337	NA	NA	NA	1	1	1	0	3	0.37679	-6.69803	-1.01321	5.57032	-0.858627	5.50318	NA	NA	0.70633	2.1125e-11	0.310959	2.54275e-08	0.390546	3.72993e-08	NA	NA	0.890787	5.16706e-09	0.880072	5.16836e-06	0.890842	5.72036e-06	NA	NA
NDUFS2	1.7962e-10	4.53438e-08	-6.37783	Pancreas	1.48564e-08	3.30994e-06	-5.66321	Small_Intestine_Terminal_Ileum	2.49864e-08	4.98061e-06	-5.57337	NA	NA	NA	1	1	1	0	3	0.37679	-6.69803	-1.01321	5.57032	-0.858627	5.50318	NA	NA	0.70633	2.1125e-11	0.310959	2.54275e-08	0.390546	3.72993e-08	NA	NA	0.890787	5.16706e-09	0.880072	5.16836e-06	0.891031	6.23612e-06	NA	NA
NDUFS2	1.7962e-10	4.53438e-08	-6.37783	Pancreas	1.48564e-08	3.30994e-06	-5.66321	Stomach	2.49864e-08	5.04638e-06	-5.57337	NA	NA	NA	1	1	1	0	3	0.37679	-6.69803	-1.01321	5.57032	-0.858627	5.50318	NA	NA	0.70633	2.1125e-11	0.310959	2.54275e-08	0.390546	3.72993e-08	NA	NA	0.890787	5.16706e-09	0.880072	5.16836e-06	0.894565	6.499e-06	NA	NA
NDUFS2	1.7962e-10	4.53438e-08	-6.37783	Pancreas	1.48564e-08	3.30994e-06	-5.66321	Testis	2.49864e-08	5.32506e-06	-5.57337	NA	NA	NA	1	1	1	0	3	0.37679	-6.69803	-1.01321	5.57032	-0.858627	5.50318	NA	NA	0.70633	2.1125e-11	0.310959	2.54275e-08	0.390546	3.72993e-08	NA	NA	0.890787	5.16706e-09	0.880072	5.16836e-06	0.896727	6.68622e-06	NA	NA
NDUFS2	1.7962e-10	4.53438e-08	-6.37783	Pancreas	1.48564e-08	3.30994e-06	-5.66321	Thyroid	3.74876e-06	0.000366243	4.62485	NA	NA	NA	1	1	1	0	3	0.37679	-6.69803	-1.01321	5.57032	-0.715771	-4.83848	NA	NA	0.70633	2.1125e-11	0.310959	2.54275e-08	0.474133	1.30835e-06	NA	NA	0.890787	5.16706e-09	0.880072	5.16836e-06	0.912677	0.000127389	NA	NA
NDUFS2	1.7962e-10	4.53438e-08	-6.37783	Pancreas	1.48564e-08	3.30994e-06	-5.66321	Uterus	2.49864e-08	4.77926e-06	-5.57337	NA	NA	NA	1	1	1	0	3	0.37679	-6.69803	-1.01321	5.57032	-0.858627	5.50318	NA	NA	0.70633	2.1125e-11	0.310959	2.54275e-08	0.390546	3.72993e-08	NA	NA	0.890787	5.16706e-09	0.880072	5.16836e-06	0.887842	6.03634e-06	NA	NA
NDUFS2	1.7962e-10	4.53438e-08	-6.37783	Pancreas	1.48564e-08	3.30994e-06	-5.66321	Vagina	2.49864e-08	5.1347e-06	-5.57337	NA	NA	NA	1	1	1	0	3	0.37679	-6.69803	-1.01321	5.57032	-0.858627	5.50318	NA	NA	0.70633	2.1125e-11	0.310959	2.54275e-08	0.390546	3.72993e-08	NA	NA	0.890787	5.16706e-09	0.880072	5.16836e-06	0.88681	6.00835e-06	NA	NA
NDUFS2	1.7962e-10	4.53438e-08	-6.37783	Pancreas	1.48564e-08	3.30994e-06	-5.66321	smultixcan	7.09342e-10	1.70713e-07	0.272318	NA	NA	NA	1	1	1	0	3	0.37679	-6.69803	-1.01321	5.57032	-0.103487	0.501839	NA	NA	0.70633	2.1125e-11	0.310959	2.54275e-08	0.603995	8.80628e-10	NA	NA	0.890787	5.16706e-09	0.880072	5.16836e-06	0.939052	2.06349e-07	NA	NA
NDUFS2	1.7962e-10	4.53438e-08	-6.37783	Pituitary	8.66096e-07	0.000108763	-4.91985	Adipose_Subcutaneous	2.49864e-08	4.8195e-06	-5.57337	NA	NA	NA	1	1	1	0	3	0.37679	-6.69803	-1.27131	4.80982	-0.858627	5.50318	NA	NA	0.70633	2.1125e-11	0.203618	1.51068e-06	0.390546	3.72993e-08	NA	NA	0.890787	5.16706e-09	0.802383	0.000175644	0.888139	5.88676e-06	NA	NA
NDUFS2	1.7962e-10	4.53438e-08	-6.37783	Pituitary	8.66096e-07	0.000108763	-4.91985	Adipose_Visceral_Omentum	2.49864e-08	4.60319e-06	-5.57337	NA	NA	NA	1	1	1	0	3	0.37679	-6.69803	-1.27131	4.80982	-0.858627	5.50318	NA	NA	0.70633	2.1125e-11	0.203618	1.51068e-06	0.390546	3.72993e-08	NA	NA	0.890787	5.16706e-09	0.802383	0.000175644	0.884659	5.84592e-06	NA	NA
NDUFS2	1.7962e-10	4.53438e-08	-6.37783	Pituitary	8.66096e-07	0.000108763	-4.91985	Artery_Aorta	2.49864e-08	4.49415e-06	-5.57337	NA	NA	NA	1	1	1	0	3	0.37679	-6.69803	-1.27131	4.80982	-0.858627	5.50318	NA	NA	0.70633	2.1125e-11	0.203618	1.51068e-06	0.390546	3.72993e-08	NA	NA	0.890787	5.16706e-09	0.802383	0.000175644	0.885243	5.62639e-06	NA	NA
NDUFS2	1.7962e-10	4.53438e-08	-6.37783	Pituitary	8.66096e-07	0.000108763	-4.91985	Artery_Coronary	2.49864e-08	4.81869e-06	-5.57337	NA	NA	NA	1	1	1	0	3	0.37679	-6.69803	-1.27131	4.80982	-0.858627	5.50318	NA	NA	0.70633	2.1125e-11	0.203618	1.51068e-06	0.390546	3.72993e-08	NA	NA	0.890787	5.16706e-09	0.802383	0.000175644	0.881334	6.10421e-06	NA	NA
NDUFS2	1.7962e-10	4.53438e-08	-6.37783	Pituitary	8.66096e-07	0.000108763	-4.91985	Artery_Tibial	2.49864e-08	4.5644e-06	-5.57337	NA	NA	NA	1	1	1	0	3	0.37679	-6.69803	-1.27131	4.80982	-0.858627	5.50318	NA	NA	0.70633	2.1125e-11	0.203618	1.51068e-06	0.390546	3.72993e-08	NA	NA	0.890787	5.16706e-09	0.802383	0.000175644	0.882639	5.8993e-06	NA	NA
NDUFS2	1.7962e-10	4.53438e-08	-6.37783	Pituitary	8.66096e-07	0.000108763	-4.91985	Brain_Amygdala	2.49864e-08	7.2781e-06	5.57337	NA	NA	NA	1	1	1	0	3	0.37679	-6.69803	-1.27131	4.80982	0.858627	-5.50318	NA	NA	0.70633	2.1125e-11	0.203618	1.51068e-06	0.390546	3.72993e-08	NA	NA	0.890787	5.16706e-09	0.802383	0.000175644	0.896633	7.23991e-06	NA	NA
NDUFS2	1.7962e-10	4.53438e-08	-6.37783	Pituitary	8.66096e-07	0.000108763	-4.91985	Brain_Cerebellar_Hemisphere	2.49864e-08	4.58696e-06	5.57337	NA	NA	NA	1	1	1	0	3	0.37679	-6.69803	-1.27131	4.80982	0.858627	-5.50318	NA	NA	0.70633	2.1125e-11	0.203618	1.51068e-06	0.390546	3.72993e-08	NA	NA	0.890787	5.16706e-09	0.802383	0.000175644	0.88289	5.70661e-06	NA	NA
NDUFS2	1.7962e-10	4.53438e-08	-6.37783	Pituitary	8.66096e-07	0.000108763	-4.91985	Brain_Cerebellum	2.49864e-08	4.73849e-06	-5.57337	NA	NA	NA	1	1	1	0	3	0.37679	-6.69803	-1.27131	4.80982	-0.858627	5.50318	NA	NA	0.70633	2.1125e-11	0.203618	1.51068e-06	0.390546	3.72993e-08	NA	NA	0.890787	5.16706e-09	0.802383	0.000175644	0.881915	5.9113e-06	NA	NA
NDUFS2	1.7962e-10	4.53438e-08	-6.37783	Pituitary	8.66096e-07	0.000108763	-4.91985	Brain_Cortex	2.49864e-08	5.02823e-06	-5.57337	NA	NA	NA	1	1	1	0	3	0.37679	-6.69803	-1.27131	4.80982	-0.858627	5.50318	NA	NA	0.70633	2.1125e-11	0.203618	1.51068e-06	0.390546	3.72993e-08	NA	NA	0.890787	5.16706e-09	0.802383	0.000175644	0.886105	5.75055e-06	NA	NA
NDUFS2	1.7962e-10	4.53438e-08	-6.37783	Pituitary	8.66096e-07	0.000108763	-4.91985	Brain_Nucleus_accumbens_basal_ganglia	2.49864e-08	5.71074e-06	-5.57337	NA	NA	NA	1	1	1	0	3	0.37679	-6.69803	-1.27131	4.80982	-0.858627	5.50318	NA	NA	0.70633	2.1125e-11	0.203618	1.51068e-06	0.390546	3.72993e-08	NA	NA	0.890787	5.16706e-09	0.802383	0.000175644	0.8831	6.37644e-06	NA	NA
NDUFS2	1.7962e-10	4.53438e-08	-6.37783	Pituitary	8.66096e-07	0.000108763	-4.91985	Brain_Putamen_basal_ganglia	2.49864e-08	6.6203e-06	5.57337	NA	NA	NA	1	1	1	0	3	0.37679	-6.69803	-1.27131	4.80982	0.858627	-5.50318	NA	NA	0.70633	2.1125e-11	0.203618	1.51068e-06	0.390546	3.72993e-08	NA	NA	0.890787	5.16706e-09	0.802383	0.000175644	0.881058	7.15118e-06	NA	NA
NDUFS2	1.7962e-10	4.53438e-08	-6.37783	Pituitary	8.66096e-07	0.000108763	-4.91985	Brain_Spinal_cord_cervical_c-1	2.49864e-08	5.73468e-06	5.57337	NA	NA	NA	1	1	1	0	3	0.37679	-6.69803	-1.27131	4.80982	0.858627	-5.50318	NA	NA	0.70633	2.1125e-11	0.203618	1.51068e-06	0.390546	3.72993e-08	NA	NA	0.890787	5.16706e-09	0.802383	0.000175644	0.892548	6.78908e-06	NA	NA
NDUFS2	1.7962e-10	4.53438e-08	-6.37783	Pituitary	8.66096e-07	0.000108763	-4.91985	Breast_Mammary_Tissue	2.49864e-08	4.41168e-06	-5.57337	NA	NA	NA	1	1	1	0	3	0.37679	-6.69803	-1.27131	4.80982	-0.858627	5.50318	NA	NA	0.70633	2.1125e-11	0.203618	1.51068e-06	0.390546	3.72993e-08	NA	NA	0.890787	5.16706e-09	0.802383	0.000175644	0.891421	5.6426e-06	NA	NA
NDUFS2	1.7962e-10	4.53438e-08	-6.37783	Pituitary	8.66096e-07	0.000108763	-4.91985	Cells_EBV-transformed_lymphocytes	2.49864e-08	4.23988e-06	5.57337	NA	NA	NA	1	1	1	0	3	0.37679	-6.69803	-1.27131	4.80982	0.858627	-5.50318	NA	NA	0.70633	2.1125e-11	0.203618	1.51068e-06	0.390546	3.72993e-08	NA	NA	0.890787	5.16706e-09	0.802383	0.000175644	0.880403	5.14395e-06	NA	NA
NDUFS2	1.7962e-10	4.53438e-08	-6.37783	Pituitary	8.66096e-07	0.000108763	-4.91985	Colon_Sigmoid	9.60098e-10	2.241e-07	-6.11591	NA	NA	NA	1	1	1	0	3	0.37679	-6.69803	-1.27131	4.80982	-1.20058	6.00147	NA	NA	0.70633	2.1125e-11	0.203618	1.51068e-06	0.229916	1.95537e-09	NA	NA	0.890787	5.16706e-09	0.802383	0.000175644	0.81436	4.38149e-07	NA	NA
NDUFS2	1.7962e-10	4.53438e-08	-6.37783	Pituitary	8.66096e-07	0.000108763	-4.91985	Colon_Transverse	2.49864e-08	4.83891e-06	-5.57337	NA	NA	NA	1	1	1	0	3	0.37679	-6.69803	-1.27131	4.80982	-0.858627	5.50318	NA	NA	0.70633	2.1125e-11	0.203618	1.51068e-06	0.390546	3.72993e-08	NA	NA	0.890787	5.16706e-09	0.802383	0.000175644	0.89318	6.08635e-06	NA	NA
NDUFS2	1.7962e-10	4.53438e-08	-6.37783	Pituitary	8.66096e-07	0.000108763	-4.91985	Esophagus_Gastroesophageal_Junction	2.49864e-08	4.61886e-06	5.57337	NA	NA	NA	1	1	1	0	3	0.37679	-6.69803	-1.27131	4.80982	0.858627	-5.50318	NA	NA	0.70633	2.1125e-11	0.203618	1.51068e-06	0.390546	3.72993e-08	NA	NA	0.890787	5.16706e-09	0.802383	0.000175644	0.889903	5.47978e-06	NA	NA
NDUFS2	1.7962e-10	4.53438e-08	-6.37783	Pituitary	8.66096e-07	0.000108763	-4.91985	Esophagus_Mucosa	2.49864e-08	4.54169e-06	5.57337	NA	NA	NA	1	1	1	0	3	0.37679	-6.69803	-1.27131	4.80982	0.858627	-5.50318	NA	NA	0.70633	2.1125e-11	0.203618	1.51068e-06	0.390546	3.72993e-08	NA	NA	0.890787	5.16706e-09	0.802383	0.000175644	0.891195	5.51446e-06	NA	NA
NDUFS2	1.7962e-10	4.53438e-08	-6.37783	Pituitary	8.66096e-07	0.000108763	-4.91985	Esophagus_Muscularis	2.49864e-08	4.59818e-06	-5.57337	NA	NA	NA	1	1	1	0	3	0.37679	-6.69803	-1.27131	4.80982	-0.858627	5.50318	NA	NA	0.70633	2.1125e-11	0.203618	1.51068e-06	0.390546	3.72993e-08	NA	NA	0.890787	5.16706e-09	0.802383	0.000175644	0.892841	5.56474e-06	NA	NA
NDUFS2	1.7962e-10	4.53438e-08	-6.37783	Pituitary	8.66096e-07	0.000108763	-4.91985	Lung	2.49864e-08	4.53976e-06	-5.57337	NA	NA	NA	1	1	1	0	3	0.37679	-6.69803	-1.27131	4.80982	-0.858627	5.50318	NA	NA	0.70633	2.1125e-11	0.203618	1.51068e-06	0.390546	3.72993e-08	NA	NA	0.890787	5.16706e-09	0.802383	0.000175644	0.882181	6.11743e-06	NA	NA
NDUFS2	1.7962e-10	4.53438e-08	-6.37783	Pituitary	8.66096e-07	0.000108763	-4.91985	Minor_Salivary_Gland	2.49864e-08	4.62113e-06	-5.57337	NA	NA	NA	1	1	1	0	3	0.37679	-6.69803	-1.27131	4.80982	-0.858627	5.50318	NA	NA	0.70633	2.1125e-11	0.203618	1.51068e-06	0.390546	3.72993e-08	NA	NA	0.890787	5.16706e-09	0.802383	0.000175644	0.88751	6.01257e-06	NA	NA
NDUFS2	1.7962e-10	4.53438e-08	-6.37783	Pituitary	8.66096e-07	0.000108763	-4.91985	Muscle_Skeletal	2.49864e-08	4.93189e-06	-5.57337	NA	NA	NA	1	1	1	0	3	0.37679	-6.69803	-1.27131	4.80982	-0.858627	5.50318	NA	NA	0.70633	2.1125e-11	0.203618	1.51068e-06	0.390546	3.72993e-08	NA	NA	0.890787	5.16706e-09	0.802383	0.000175644	0.889739	6.22162e-06	NA	NA
NDUFS2	1.7962e-10	4.53438e-08	-6.37783	Pituitary	8.66096e-07	0.000108763	-4.91985	Nerve_Tibial	2.49864e-08	4.64164e-06	-5.57337	NA	NA	NA	1	1	1	0	3	0.37679	-6.69803	-1.27131	4.80982	-0.858627	5.50318	NA	NA	0.70633	2.1125e-11	0.203618	1.51068e-06	0.390546	3.72993e-08	NA	NA	0.890787	5.16706e-09	0.802383	0.000175644	0.888745	5.94221e-06	NA	NA
NDUFS2	1.7962e-10	4.53438e-08	-6.37783	Pituitary	8.66096e-07	0.000108763	-4.91985	Ovary	2.49864e-08	4.83236e-06	-5.57337	NA	NA	NA	1	1	1	0	3	0.37679	-6.69803	-1.27131	4.80982	-0.858627	5.50318	NA	NA	0.70633	2.1125e-11	0.203618	1.51068e-06	0.390546	3.72993e-08	NA	NA	0.890787	5.16706e-09	0.802383	0.000175644	0.886151	5.87243e-06	NA	NA
NDUFS2	1.7962e-10	4.53438e-08	-6.37783	Pituitary	8.66096e-07	0.000108763	-4.91985	Pituitary	2.49864e-08	5.46527e-06	5.57337	NA	NA	NA	1	1	1	0	3	0.37679	-6.69803	-1.27131	4.80982	0.858627	-5.50318	NA	NA	0.70633	2.1125e-11	0.203618	1.51068e-06	0.390546	3.72993e-08	NA	NA	0.890787	5.16706e-09	0.802383	0.000175644	0.89643	6.03186e-06	NA	NA
NDUFS2	1.7962e-10	4.53438e-08	-6.37783	Pituitary	8.66096e-07	0.000108763	-4.91985	Prostate	2.49864e-08	4.69516e-06	5.57337	NA	NA	NA	1	1	1	0	3	0.37679	-6.69803	-1.27131	4.80982	0.858627	-5.50318	NA	NA	0.70633	2.1125e-11	0.203618	1.51068e-06	0.390546	3.72993e-08	NA	NA	0.890787	5.16706e-09	0.802383	0.000175644	0.887508	5.98179e-06	NA	NA
NDUFS2	1.7962e-10	4.53438e-08	-6.37783	Pituitary	8.66096e-07	0.000108763	-4.91985	Skin_Not_Sun_Exposed_Suprapubic	2.49864e-08	5.29043e-06	-5.57337	NA	NA	NA	1	1	1	0	3	0.37679	-6.69803	-1.27131	4.80982	-0.858627	5.50318	NA	NA	0.70633	2.1125e-11	0.203618	1.51068e-06	0.390546	3.72993e-08	NA	NA	0.890787	5.16706e-09	0.802383	0.000175644	0.895498	5.96682e-06	NA	NA
NDUFS2	1.7962e-10	4.53438e-08	-6.37783	Pituitary	8.66096e-07	0.000108763	-4.91985	Skin_Sun_Exposed_Lower_leg	2.49864e-08	4.59437e-06	-5.57337	NA	NA	NA	1	1	1	0	3	0.37679	-6.69803	-1.27131	4.80982	-0.858627	5.50318	NA	NA	0.70633	2.1125e-11	0.203618	1.51068e-06	0.390546	3.72993e-08	NA	NA	0.890787	5.16706e-09	0.802383	0.000175644	0.890842	5.72036e-06	NA	NA
NDUFS2	1.7962e-10	4.53438e-08	-6.37783	Pituitary	8.66096e-07	0.000108763	-4.91985	Small_Intestine_Terminal_Ileum	2.49864e-08	4.98061e-06	-5.57337	NA	NA	NA	1	1	1	0	3	0.37679	-6.69803	-1.27131	4.80982	-0.858627	5.50318	NA	NA	0.70633	2.1125e-11	0.203618	1.51068e-06	0.390546	3.72993e-08	NA	NA	0.890787	5.16706e-09	0.802383	0.000175644	0.891031	6.23612e-06	NA	NA
NDUFS2	1.7962e-10	4.53438e-08	-6.37783	Pituitary	8.66096e-07	0.000108763	-4.91985	Stomach	2.49864e-08	5.04638e-06	-5.57337	NA	NA	NA	1	1	1	0	3	0.37679	-6.69803	-1.27131	4.80982	-0.858627	5.50318	NA	NA	0.70633	2.1125e-11	0.203618	1.51068e-06	0.390546	3.72993e-08	NA	NA	0.890787	5.16706e-09	0.802383	0.000175644	0.894565	6.499e-06	NA	NA
NDUFS2	1.7962e-10	4.53438e-08	-6.37783	Pituitary	8.66096e-07	0.000108763	-4.91985	Testis	2.49864e-08	5.32506e-06	-5.57337	NA	NA	NA	1	1	1	0	3	0.37679	-6.69803	-1.27131	4.80982	-0.858627	5.50318	NA	NA	0.70633	2.1125e-11	0.203618	1.51068e-06	0.390546	3.72993e-08	NA	NA	0.890787	5.16706e-09	0.802383	0.000175644	0.896727	6.68622e-06	NA	NA
NDUFS2	1.7962e-10	4.53438e-08	-6.37783	Pituitary	8.66096e-07	0.000108763	-4.91985	Thyroid	3.74876e-06	0.000366243	4.62485	NA	NA	NA	1	1	1	0	3	0.37679	-6.69803	-1.27131	4.80982	-0.715771	-4.83848	NA	NA	0.70633	2.1125e-11	0.203618	1.51068e-06	0.474133	1.30835e-06	NA	NA	0.890787	5.16706e-09	0.802383	0.000175644	0.912677	0.000127389	NA	NA
NDUFS2	1.7962e-10	4.53438e-08	-6.37783	Pituitary	8.66096e-07	0.000108763	-4.91985	Uterus	2.49864e-08	4.77926e-06	-5.57337	NA	NA	NA	1	1	1	0	3	0.37679	-6.69803	-1.27131	4.80982	-0.858627	5.50318	NA	NA	0.70633	2.1125e-11	0.203618	1.51068e-06	0.390546	3.72993e-08	NA	NA	0.890787	5.16706e-09	0.802383	0.000175644	0.887842	6.03634e-06	NA	NA
NDUFS2	1.7962e-10	4.53438e-08	-6.37783	Pituitary	8.66096e-07	0.000108763	-4.91985	Vagina	2.49864e-08	5.1347e-06	-5.57337	NA	NA	NA	1	1	1	0	3	0.37679	-6.69803	-1.27131	4.80982	-0.858627	5.50318	NA	NA	0.70633	2.1125e-11	0.203618	1.51068e-06	0.390546	3.72993e-08	NA	NA	0.890787	5.16706e-09	0.802383	0.000175644	0.88681	6.00835e-06	NA	NA
NDUFS2	1.7962e-10	4.53438e-08	-6.37783	Pituitary	8.66096e-07	0.000108763	-4.91985	smultixcan	7.09342e-10	1.70713e-07	0.272318	NA	NA	NA	1	1	1	0	3	0.37679	-6.69803	-1.27131	4.80982	-0.103487	0.501839	NA	NA	0.70633	2.1125e-11	0.203618	1.51068e-06	0.603995	8.80628e-10	NA	NA	0.890787	5.16706e-09	0.802383	0.000175644	0.939052	2.06349e-07	NA	NA
NDUFS2	1.7962e-10	4.53438e-08	-6.37783	Prostate	9.85166e-16	8.29181e-13	-8.02869	Adipose_Subcutaneous	2.49864e-08	4.8195e-06	-5.57337	NA	NA	NA	1	1	1	0	3	0.37679	-6.69803	-1.31175	7.91929	-0.858627	5.50318	NA	NA	0.70633	2.1125e-11	0.189604	2.38876e-15	0.390546	3.72993e-08	NA	NA	0.890787	5.16706e-09	0.800169	1.83277e-12	0.888139	5.88676e-06	NA	NA
NDUFS2	1.7962e-10	4.53438e-08	-6.37783	Prostate	9.85166e-16	8.29181e-13	-8.02869	Adipose_Visceral_Omentum	2.49864e-08	4.60319e-06	-5.57337	NA	NA	NA	1	1	1	0	3	0.37679	-6.69803	-1.31175	7.91929	-0.858627	5.50318	NA	NA	0.70633	2.1125e-11	0.189604	2.38876e-15	0.390546	3.72993e-08	NA	NA	0.890787	5.16706e-09	0.800169	1.83277e-12	0.884659	5.84592e-06	NA	NA
NDUFS2	1.7962e-10	4.53438e-08	-6.37783	Prostate	9.85166e-16	8.29181e-13	-8.02869	Artery_Aorta	2.49864e-08	4.49415e-06	-5.57337	NA	NA	NA	1	1	1	0	3	0.37679	-6.69803	-1.31175	7.91929	-0.858627	5.50318	NA	NA	0.70633	2.1125e-11	0.189604	2.38876e-15	0.390546	3.72993e-08	NA	NA	0.890787	5.16706e-09	0.800169	1.83277e-12	0.885243	5.62639e-06	NA	NA
NDUFS2	1.7962e-10	4.53438e-08	-6.37783	Prostate	9.85166e-16	8.29181e-13	-8.02869	Artery_Coronary	2.49864e-08	4.81869e-06	-5.57337	NA	NA	NA	1	1	1	0	3	0.37679	-6.69803	-1.31175	7.91929	-0.858627	5.50318	NA	NA	0.70633	2.1125e-11	0.189604	2.38876e-15	0.390546	3.72993e-08	NA	NA	0.890787	5.16706e-09	0.800169	1.83277e-12	0.881334	6.10421e-06	NA	NA
NDUFS2	1.7962e-10	4.53438e-08	-6.37783	Prostate	9.85166e-16	8.29181e-13	-8.02869	Artery_Tibial	2.49864e-08	4.5644e-06	-5.57337	NA	NA	NA	1	1	1	0	3	0.37679	-6.69803	-1.31175	7.91929	-0.858627	5.50318	NA	NA	0.70633	2.1125e-11	0.189604	2.38876e-15	0.390546	3.72993e-08	NA	NA	0.890787	5.16706e-09	0.800169	1.83277e-12	0.882639	5.8993e-06	NA	NA
NDUFS2	1.7962e-10	4.53438e-08	-6.37783	Prostate	9.85166e-16	8.29181e-13	-8.02869	Brain_Amygdala	2.49864e-08	7.2781e-06	5.57337	NA	NA	NA	1	1	1	0	3	0.37679	-6.69803	-1.31175	7.91929	0.858627	-5.50318	NA	NA	0.70633	2.1125e-11	0.189604	2.38876e-15	0.390546	3.72993e-08	NA	NA	0.890787	5.16706e-09	0.800169	1.83277e-12	0.896633	7.23991e-06	NA	NA
NDUFS2	1.7962e-10	4.53438e-08	-6.37783	Prostate	9.85166e-16	8.29181e-13	-8.02869	Brain_Cerebellar_Hemisphere	2.49864e-08	4.58696e-06	5.57337	NA	NA	NA	1	1	1	0	3	0.37679	-6.69803	-1.31175	7.91929	0.858627	-5.50318	NA	NA	0.70633	2.1125e-11	0.189604	2.38876e-15	0.390546	3.72993e-08	NA	NA	0.890787	5.16706e-09	0.800169	1.83277e-12	0.88289	5.70661e-06	NA	NA
NDUFS2	1.7962e-10	4.53438e-08	-6.37783	Prostate	9.85166e-16	8.29181e-13	-8.02869	Brain_Cerebellum	2.49864e-08	4.73849e-06	-5.57337	NA	NA	NA	1	1	1	0	3	0.37679	-6.69803	-1.31175	7.91929	-0.858627	5.50318	NA	NA	0.70633	2.1125e-11	0.189604	2.38876e-15	0.390546	3.72993e-08	NA	NA	0.890787	5.16706e-09	0.800169	1.83277e-12	0.881915	5.9113e-06	NA	NA
NDUFS2	1.7962e-10	4.53438e-08	-6.37783	Prostate	9.85166e-16	8.29181e-13	-8.02869	Brain_Cortex	2.49864e-08	5.02823e-06	-5.57337	NA	NA	NA	1	1	1	0	3	0.37679	-6.69803	-1.31175	7.91929	-0.858627	5.50318	NA	NA	0.70633	2.1125e-11	0.189604	2.38876e-15	0.390546	3.72993e-08	NA	NA	0.890787	5.16706e-09	0.800169	1.83277e-12	0.886105	5.75055e-06	NA	NA
NDUFS2	1.7962e-10	4.53438e-08	-6.37783	Prostate	9.85166e-16	8.29181e-13	-8.02869	Brain_Nucleus_accumbens_basal_ganglia	2.49864e-08	5.71074e-06	-5.57337	NA	NA	NA	1	1	1	0	3	0.37679	-6.69803	-1.31175	7.91929	-0.858627	5.50318	NA	NA	0.70633	2.1125e-11	0.189604	2.38876e-15	0.390546	3.72993e-08	NA	NA	0.890787	5.16706e-09	0.800169	1.83277e-12	0.8831	6.37644e-06	NA	NA
NDUFS2	1.7962e-10	4.53438e-08	-6.37783	Prostate	9.85166e-16	8.29181e-13	-8.02869	Brain_Putamen_basal_ganglia	2.49864e-08	6.6203e-06	5.57337	NA	NA	NA	1	1	1	0	3	0.37679	-6.69803	-1.31175	7.91929	0.858627	-5.50318	NA	NA	0.70633	2.1125e-11	0.189604	2.38876e-15	0.390546	3.72993e-08	NA	NA	0.890787	5.16706e-09	0.800169	1.83277e-12	0.881058	7.15118e-06	NA	NA
NDUFS2	1.7962e-10	4.53438e-08	-6.37783	Prostate	9.85166e-16	8.29181e-13	-8.02869	Brain_Spinal_cord_cervical_c-1	2.49864e-08	5.73468e-06	5.57337	NA	NA	NA	1	1	1	0	3	0.37679	-6.69803	-1.31175	7.91929	0.858627	-5.50318	NA	NA	0.70633	2.1125e-11	0.189604	2.38876e-15	0.390546	3.72993e-08	NA	NA	0.890787	5.16706e-09	0.800169	1.83277e-12	0.892548	6.78908e-06	NA	NA
NDUFS2	1.7962e-10	4.53438e-08	-6.37783	Prostate	9.85166e-16	8.29181e-13	-8.02869	Breast_Mammary_Tissue	2.49864e-08	4.41168e-06	-5.57337	NA	NA	NA	1	1	1	0	3	0.37679	-6.69803	-1.31175	7.91929	-0.858627	5.50318	NA	NA	0.70633	2.1125e-11	0.189604	2.38876e-15	0.390546	3.72993e-08	NA	NA	0.890787	5.16706e-09	0.800169	1.83277e-12	0.891421	5.6426e-06	NA	NA
NDUFS2	1.7962e-10	4.53438e-08	-6.37783	Prostate	9.85166e-16	8.29181e-13	-8.02869	Cells_EBV-transformed_lymphocytes	2.49864e-08	4.23988e-06	5.57337	NA	NA	NA	1	1	1	0	3	0.37679	-6.69803	-1.31175	7.91929	0.858627	-5.50318	NA	NA	0.70633	2.1125e-11	0.189604	2.38876e-15	0.390546	3.72993e-08	NA	NA	0.890787	5.16706e-09	0.800169	1.83277e-12	0.880403	5.14395e-06	NA	NA
NDUFS2	1.7962e-10	4.53438e-08	-6.37783	Prostate	9.85166e-16	8.29181e-13	-8.02869	Colon_Sigmoid	9.60098e-10	2.241e-07	-6.11591	NA	NA	NA	1	1	1	0	3	0.37679	-6.69803	-1.31175	7.91929	-1.20058	6.00147	NA	NA	0.70633	2.1125e-11	0.189604	2.38876e-15	0.229916	1.95537e-09	NA	NA	0.890787	5.16706e-09	0.800169	1.83277e-12	0.81436	4.38149e-07	NA	NA
NDUFS2	1.7962e-10	4.53438e-08	-6.37783	Prostate	9.85166e-16	8.29181e-13	-8.02869	Colon_Transverse	2.49864e-08	4.83891e-06	-5.57337	NA	NA	NA	1	1	1	0	3	0.37679	-6.69803	-1.31175	7.91929	-0.858627	5.50318	NA	NA	0.70633	2.1125e-11	0.189604	2.38876e-15	0.390546	3.72993e-08	NA	NA	0.890787	5.16706e-09	0.800169	1.83277e-12	0.89318	6.08635e-06	NA	NA
NDUFS2	1.7962e-10	4.53438e-08	-6.37783	Prostate	9.85166e-16	8.29181e-13	-8.02869	Esophagus_Gastroesophageal_Junction	2.49864e-08	4.61886e-06	5.57337	NA	NA	NA	1	1	1	0	3	0.37679	-6.69803	-1.31175	7.91929	0.858627	-5.50318	NA	NA	0.70633	2.1125e-11	0.189604	2.38876e-15	0.390546	3.72993e-08	NA	NA	0.890787	5.16706e-09	0.800169	1.83277e-12	0.889903	5.47978e-06	NA	NA
NDUFS2	1.7962e-10	4.53438e-08	-6.37783	Prostate	9.85166e-16	8.29181e-13	-8.02869	Esophagus_Mucosa	2.49864e-08	4.54169e-06	5.57337	NA	NA	NA	1	1	1	0	3	0.37679	-6.69803	-1.31175	7.91929	0.858627	-5.50318	NA	NA	0.70633	2.1125e-11	0.189604	2.38876e-15	0.390546	3.72993e-08	NA	NA	0.890787	5.16706e-09	0.800169	1.83277e-12	0.891195	5.51446e-06	NA	NA
NDUFS2	1.7962e-10	4.53438e-08	-6.37783	Prostate	9.85166e-16	8.29181e-13	-8.02869	Esophagus_Muscularis	2.49864e-08	4.59818e-06	-5.57337	NA	NA	NA	1	1	1	0	3	0.37679	-6.69803	-1.31175	7.91929	-0.858627	5.50318	NA	NA	0.70633	2.1125e-11	0.189604	2.38876e-15	0.390546	3.72993e-08	NA	NA	0.890787	5.16706e-09	0.800169	1.83277e-12	0.892841	5.56474e-06	NA	NA
NDUFS2	1.7962e-10	4.53438e-08	-6.37783	Prostate	9.85166e-16	8.29181e-13	-8.02869	Lung	2.49864e-08	4.53976e-06	-5.57337	NA	NA	NA	1	1	1	0	3	0.37679	-6.69803	-1.31175	7.91929	-0.858627	5.50318	NA	NA	0.70633	2.1125e-11	0.189604	2.38876e-15	0.390546	3.72993e-08	NA	NA	0.890787	5.16706e-09	0.800169	1.83277e-12	0.882181	6.11743e-06	NA	NA
NDUFS2	1.7962e-10	4.53438e-08	-6.37783	Prostate	9.85166e-16	8.29181e-13	-8.02869	Minor_Salivary_Gland	2.49864e-08	4.62113e-06	-5.57337	NA	NA	NA	1	1	1	0	3	0.37679	-6.69803	-1.31175	7.91929	-0.858627	5.50318	NA	NA	0.70633	2.1125e-11	0.189604	2.38876e-15	0.390546	3.72993e-08	NA	NA	0.890787	5.16706e-09	0.800169	1.83277e-12	0.88751	6.01257e-06	NA	NA
NDUFS2	1.7962e-10	4.53438e-08	-6.37783	Prostate	9.85166e-16	8.29181e-13	-8.02869	Muscle_Skeletal	2.49864e-08	4.93189e-06	-5.57337	NA	NA	NA	1	1	1	0	3	0.37679	-6.69803	-1.31175	7.91929	-0.858627	5.50318	NA	NA	0.70633	2.1125e-11	0.189604	2.38876e-15	0.390546	3.72993e-08	NA	NA	0.890787	5.16706e-09	0.800169	1.83277e-12	0.889739	6.22162e-06	NA	NA
NDUFS2	1.7962e-10	4.53438e-08	-6.37783	Prostate	9.85166e-16	8.29181e-13	-8.02869	Nerve_Tibial	2.49864e-08	4.64164e-06	-5.57337	NA	NA	NA	1	1	1	0	3	0.37679	-6.69803	-1.31175	7.91929	-0.858627	5.50318	NA	NA	0.70633	2.1125e-11	0.189604	2.38876e-15	0.390546	3.72993e-08	NA	NA	0.890787	5.16706e-09	0.800169	1.83277e-12	0.888745	5.94221e-06	NA	NA
NDUFS2	1.7962e-10	4.53438e-08	-6.37783	Prostate	9.85166e-16	8.29181e-13	-8.02869	Ovary	2.49864e-08	4.83236e-06	-5.57337	NA	NA	NA	1	1	1	0	3	0.37679	-6.69803	-1.31175	7.91929	-0.858627	5.50318	NA	NA	0.70633	2.1125e-11	0.189604	2.38876e-15	0.390546	3.72993e-08	NA	NA	0.890787	5.16706e-09	0.800169	1.83277e-12	0.886151	5.87243e-06	NA	NA
NDUFS2	1.7962e-10	4.53438e-08	-6.37783	Prostate	9.85166e-16	8.29181e-13	-8.02869	Pituitary	2.49864e-08	5.46527e-06	5.57337	NA	NA	NA	1	1	1	0	3	0.37679	-6.69803	-1.31175	7.91929	0.858627	-5.50318	NA	NA	0.70633	2.1125e-11	0.189604	2.38876e-15	0.390546	3.72993e-08	NA	NA	0.890787	5.16706e-09	0.800169	1.83277e-12	0.89643	6.03186e-06	NA	NA
NDUFS2	1.7962e-10	4.53438e-08	-6.37783	Prostate	9.85166e-16	8.29181e-13	-8.02869	Prostate	2.49864e-08	4.69516e-06	5.57337	NA	NA	NA	1	1	1	0	3	0.37679	-6.69803	-1.31175	7.91929	0.858627	-5.50318	NA	NA	0.70633	2.1125e-11	0.189604	2.38876e-15	0.390546	3.72993e-08	NA	NA	0.890787	5.16706e-09	0.800169	1.83277e-12	0.887508	5.98179e-06	NA	NA
NDUFS2	1.7962e-10	4.53438e-08	-6.37783	Prostate	9.85166e-16	8.29181e-13	-8.02869	Skin_Not_Sun_Exposed_Suprapubic	2.49864e-08	5.29043e-06	-5.57337	NA	NA	NA	1	1	1	0	3	0.37679	-6.69803	-1.31175	7.91929	-0.858627	5.50318	NA	NA	0.70633	2.1125e-11	0.189604	2.38876e-15	0.390546	3.72993e-08	NA	NA	0.890787	5.16706e-09	0.800169	1.83277e-12	0.895498	5.96682e-06	NA	NA
NDUFS2	1.7962e-10	4.53438e-08	-6.37783	Prostate	9.85166e-16	8.29181e-13	-8.02869	Skin_Sun_Exposed_Lower_leg	2.49864e-08	4.59437e-06	-5.57337	NA	NA	NA	1	1	1	0	3	0.37679	-6.69803	-1.31175	7.91929	-0.858627	5.50318	NA	NA	0.70633	2.1125e-11	0.189604	2.38876e-15	0.390546	3.72993e-08	NA	NA	0.890787	5.16706e-09	0.800169	1.83277e-12	0.890842	5.72036e-06	NA	NA
NDUFS2	1.7962e-10	4.53438e-08	-6.37783	Prostate	9.85166e-16	8.29181e-13	-8.02869	Small_Intestine_Terminal_Ileum	2.49864e-08	4.98061e-06	-5.57337	NA	NA	NA	1	1	1	0	3	0.37679	-6.69803	-1.31175	7.91929	-0.858627	5.50318	NA	NA	0.70633	2.1125e-11	0.189604	2.38876e-15	0.390546	3.72993e-08	NA	NA	0.890787	5.16706e-09	0.800169	1.83277e-12	0.891031	6.23612e-06	NA	NA
NDUFS2	1.7962e-10	4.53438e-08	-6.37783	Prostate	9.85166e-16	8.29181e-13	-8.02869	Stomach	2.49864e-08	5.04638e-06	-5.57337	NA	NA	NA	1	1	1	0	3	0.37679	-6.69803	-1.31175	7.91929	-0.858627	5.50318	NA	NA	0.70633	2.1125e-11	0.189604	2.38876e-15	0.390546	3.72993e-08	NA	NA	0.890787	5.16706e-09	0.800169	1.83277e-12	0.894565	6.499e-06	NA	NA
NDUFS2	1.7962e-10	4.53438e-08	-6.37783	Prostate	9.85166e-16	8.29181e-13	-8.02869	Testis	2.49864e-08	5.32506e-06	-5.57337	NA	NA	NA	1	1	1	0	3	0.37679	-6.69803	-1.31175	7.91929	-0.858627	5.50318	NA	NA	0.70633	2.1125e-11	0.189604	2.38876e-15	0.390546	3.72993e-08	NA	NA	0.890787	5.16706e-09	0.800169	1.83277e-12	0.896727	6.68622e-06	NA	NA
NDUFS2	1.7962e-10	4.53438e-08	-6.37783	Prostate	9.85166e-16	8.29181e-13	-8.02869	Thyroid	3.74876e-06	0.000366243	4.62485	NA	NA	NA	1	1	1	0	3	0.37679	-6.69803	-1.31175	7.91929	-0.715771	-4.83848	NA	NA	0.70633	2.1125e-11	0.189604	2.38876e-15	0.474133	1.30835e-06	NA	NA	0.890787	5.16706e-09	0.800169	1.83277e-12	0.912677	0.000127389	NA	NA
NDUFS2	1.7962e-10	4.53438e-08	-6.37783	Prostate	9.85166e-16	8.29181e-13	-8.02869	Uterus	2.49864e-08	4.77926e-06	-5.57337	NA	NA	NA	1	1	1	0	3	0.37679	-6.69803	-1.31175	7.91929	-0.858627	5.50318	NA	NA	0.70633	2.1125e-11	0.189604	2.38876e-15	0.390546	3.72993e-08	NA	NA	0.890787	5.16706e-09	0.800169	1.83277e-12	0.887842	6.03634e-06	NA	NA
NDUFS2	1.7962e-10	4.53438e-08	-6.37783	Prostate	9.85166e-16	8.29181e-13	-8.02869	Vagina	2.49864e-08	5.1347e-06	-5.57337	NA	NA	NA	1	1	1	0	3	0.37679	-6.69803	-1.31175	7.91929	-0.858627	5.50318	NA	NA	0.70633	2.1125e-11	0.189604	2.38876e-15	0.390546	3.72993e-08	NA	NA	0.890787	5.16706e-09	0.800169	1.83277e-12	0.88681	6.00835e-06	NA	NA
NDUFS2	1.7962e-10	4.53438e-08	-6.37783	Prostate	9.85166e-16	8.29181e-13	-8.02869	smultixcan	7.09342e-10	1.70713e-07	0.272318	NA	NA	NA	1	1	1	0	3	0.37679	-6.69803	-1.31175	7.91929	-0.103487	0.501839	NA	NA	0.70633	2.1125e-11	0.189604	2.38876e-15	0.603995	8.80628e-10	NA	NA	0.890787	5.16706e-09	0.800169	1.83277e-12	0.939052	2.06349e-07	NA	NA
NDUFS2	1.7962e-10	4.53438e-08	-6.37783	Skin_Not_Sun_Exposed_Suprapubic	2.3955e-09	5.607e-07	-5.96843	Adipose_Subcutaneous	2.49864e-08	4.8195e-06	-5.57337	NA	NA	NA	1	1	1	0	3	0.37679	-6.69803	-0.9446	5.89449	-0.858627	5.50318	NA	NA	0.70633	2.1125e-11	0.344863	3.75847e-09	0.390546	3.72993e-08	NA	NA	0.890787	5.16706e-09	0.889265	8.59963e-07	0.888139	5.88676e-06	NA	NA
NDUFS2	1.7962e-10	4.53438e-08	-6.37783	Skin_Not_Sun_Exposed_Suprapubic	2.3955e-09	5.607e-07	-5.96843	Adipose_Visceral_Omentum	2.49864e-08	4.60319e-06	-5.57337	NA	NA	NA	1	1	1	0	3	0.37679	-6.69803	-0.9446	5.89449	-0.858627	5.50318	NA	NA	0.70633	2.1125e-11	0.344863	3.75847e-09	0.390546	3.72993e-08	NA	NA	0.890787	5.16706e-09	0.889265	8.59963e-07	0.884659	5.84592e-06	NA	NA
NDUFS2	1.7962e-10	4.53438e-08	-6.37783	Skin_Not_Sun_Exposed_Suprapubic	2.3955e-09	5.607e-07	-5.96843	Artery_Aorta	2.49864e-08	4.49415e-06	-5.57337	NA	NA	NA	1	1	1	0	3	0.37679	-6.69803	-0.9446	5.89449	-0.858627	5.50318	NA	NA	0.70633	2.1125e-11	0.344863	3.75847e-09	0.390546	3.72993e-08	NA	NA	0.890787	5.16706e-09	0.889265	8.59963e-07	0.885243	5.62639e-06	NA	NA
NDUFS2	1.7962e-10	4.53438e-08	-6.37783	Skin_Not_Sun_Exposed_Suprapubic	2.3955e-09	5.607e-07	-5.96843	Artery_Coronary	2.49864e-08	4.81869e-06	-5.57337	NA	NA	NA	1	1	1	0	3	0.37679	-6.69803	-0.9446	5.89449	-0.858627	5.50318	NA	NA	0.70633	2.1125e-11	0.344863	3.75847e-09	0.390546	3.72993e-08	NA	NA	0.890787	5.16706e-09	0.889265	8.59963e-07	0.881334	6.10421e-06	NA	NA
NDUFS2	1.7962e-10	4.53438e-08	-6.37783	Skin_Not_Sun_Exposed_Suprapubic	2.3955e-09	5.607e-07	-5.96843	Artery_Tibial	2.49864e-08	4.5644e-06	-5.57337	NA	NA	NA	1	1	1	0	3	0.37679	-6.69803	-0.9446	5.89449	-0.858627	5.50318	NA	NA	0.70633	2.1125e-11	0.344863	3.75847e-09	0.390546	3.72993e-08	NA	NA	0.890787	5.16706e-09	0.889265	8.59963e-07	0.882639	5.8993e-06	NA	NA
NDUFS2	1.7962e-10	4.53438e-08	-6.37783	Skin_Not_Sun_Exposed_Suprapubic	2.3955e-09	5.607e-07	-5.96843	Brain_Amygdala	2.49864e-08	7.2781e-06	5.57337	NA	NA	NA	1	1	1	0	3	0.37679	-6.69803	-0.9446	5.89449	0.858627	-5.50318	NA	NA	0.70633	2.1125e-11	0.344863	3.75847e-09	0.390546	3.72993e-08	NA	NA	0.890787	5.16706e-09	0.889265	8.59963e-07	0.896633	7.23991e-06	NA	NA
NDUFS2	1.7962e-10	4.53438e-08	-6.37783	Skin_Not_Sun_Exposed_Suprapubic	2.3955e-09	5.607e-07	-5.96843	Brain_Cerebellar_Hemisphere	2.49864e-08	4.58696e-06	5.57337	NA	NA	NA	1	1	1	0	3	0.37679	-6.69803	-0.9446	5.89449	0.858627	-5.50318	NA	NA	0.70633	2.1125e-11	0.344863	3.75847e-09	0.390546	3.72993e-08	NA	NA	0.890787	5.16706e-09	0.889265	8.59963e-07	0.88289	5.70661e-06	NA	NA
NDUFS2	1.7962e-10	4.53438e-08	-6.37783	Skin_Not_Sun_Exposed_Suprapubic	2.3955e-09	5.607e-07	-5.96843	Brain_Cerebellum	2.49864e-08	4.73849e-06	-5.57337	NA	NA	NA	1	1	1	0	3	0.37679	-6.69803	-0.9446	5.89449	-0.858627	5.50318	NA	NA	0.70633	2.1125e-11	0.344863	3.75847e-09	0.390546	3.72993e-08	NA	NA	0.890787	5.16706e-09	0.889265	8.59963e-07	0.881915	5.9113e-06	NA	NA
NDUFS2	1.7962e-10	4.53438e-08	-6.37783	Skin_Not_Sun_Exposed_Suprapubic	2.3955e-09	5.607e-07	-5.96843	Brain_Cortex	2.49864e-08	5.02823e-06	-5.57337	NA	NA	NA	1	1	1	0	3	0.37679	-6.69803	-0.9446	5.89449	-0.858627	5.50318	NA	NA	0.70633	2.1125e-11	0.344863	3.75847e-09	0.390546	3.72993e-08	NA	NA	0.890787	5.16706e-09	0.889265	8.59963e-07	0.886105	5.75055e-06	NA	NA
NDUFS2	1.7962e-10	4.53438e-08	-6.37783	Skin_Not_Sun_Exposed_Suprapubic	2.3955e-09	5.607e-07	-5.96843	Brain_Nucleus_accumbens_basal_ganglia	2.49864e-08	5.71074e-06	-5.57337	NA	NA	NA	1	1	1	0	3	0.37679	-6.69803	-0.9446	5.89449	-0.858627	5.50318	NA	NA	0.70633	2.1125e-11	0.344863	3.75847e-09	0.390546	3.72993e-08	NA	NA	0.890787	5.16706e-09	0.889265	8.59963e-07	0.8831	6.37644e-06	NA	NA
NDUFS2	1.7962e-10	4.53438e-08	-6.37783	Skin_Not_Sun_Exposed_Suprapubic	2.3955e-09	5.607e-07	-5.96843	Brain_Putamen_basal_ganglia	2.49864e-08	6.6203e-06	5.57337	NA	NA	NA	1	1	1	0	3	0.37679	-6.69803	-0.9446	5.89449	0.858627	-5.50318	NA	NA	0.70633	2.1125e-11	0.344863	3.75847e-09	0.390546	3.72993e-08	NA	NA	0.890787	5.16706e-09	0.889265	8.59963e-07	0.881058	7.15118e-06	NA	NA
NDUFS2	1.7962e-10	4.53438e-08	-6.37783	Skin_Not_Sun_Exposed_Suprapubic	2.3955e-09	5.607e-07	-5.96843	Brain_Spinal_cord_cervical_c-1	2.49864e-08	5.73468e-06	5.57337	NA	NA	NA	1	1	1	0	3	0.37679	-6.69803	-0.9446	5.89449	0.858627	-5.50318	NA	NA	0.70633	2.1125e-11	0.344863	3.75847e-09	0.390546	3.72993e-08	NA	NA	0.890787	5.16706e-09	0.889265	8.59963e-07	0.892548	6.78908e-06	NA	NA
NDUFS2	1.7962e-10	4.53438e-08	-6.37783	Skin_Not_Sun_Exposed_Suprapubic	2.3955e-09	5.607e-07	-5.96843	Breast_Mammary_Tissue	2.49864e-08	4.41168e-06	-5.57337	NA	NA	NA	1	1	1	0	3	0.37679	-6.69803	-0.9446	5.89449	-0.858627	5.50318	NA	NA	0.70633	2.1125e-11	0.344863	3.75847e-09	0.390546	3.72993e-08	NA	NA	0.890787	5.16706e-09	0.889265	8.59963e-07	0.891421	5.6426e-06	NA	NA
NDUFS2	1.7962e-10	4.53438e-08	-6.37783	Skin_Not_Sun_Exposed_Suprapubic	2.3955e-09	5.607e-07	-5.96843	Cells_EBV-transformed_lymphocytes	2.49864e-08	4.23988e-06	5.57337	NA	NA	NA	1	1	1	0	3	0.37679	-6.69803	-0.9446	5.89449	0.858627	-5.50318	NA	NA	0.70633	2.1125e-11	0.344863	3.75847e-09	0.390546	3.72993e-08	NA	NA	0.890787	5.16706e-09	0.889265	8.59963e-07	0.880403	5.14395e-06	NA	NA
NDUFS2	1.7962e-10	4.53438e-08	-6.37783	Skin_Not_Sun_Exposed_Suprapubic	2.3955e-09	5.607e-07	-5.96843	Colon_Sigmoid	9.60098e-10	2.241e-07	-6.11591	NA	NA	NA	1	1	1	0	3	0.37679	-6.69803	-0.9446	5.89449	-1.20058	6.00147	NA	NA	0.70633	2.1125e-11	0.344863	3.75847e-09	0.229916	1.95537e-09	NA	NA	0.890787	5.16706e-09	0.889265	8.59963e-07	0.81436	4.38149e-07	NA	NA
NDUFS2	1.7962e-10	4.53438e-08	-6.37783	Skin_Not_Sun_Exposed_Suprapubic	2.3955e-09	5.607e-07	-5.96843	Colon_Transverse	2.49864e-08	4.83891e-06	-5.57337	NA	NA	NA	1	1	1	0	3	0.37679	-6.69803	-0.9446	5.89449	-0.858627	5.50318	NA	NA	0.70633	2.1125e-11	0.344863	3.75847e-09	0.390546	3.72993e-08	NA	NA	0.890787	5.16706e-09	0.889265	8.59963e-07	0.89318	6.08635e-06	NA	NA
NDUFS2	1.7962e-10	4.53438e-08	-6.37783	Skin_Not_Sun_Exposed_Suprapubic	2.3955e-09	5.607e-07	-5.96843	Esophagus_Gastroesophageal_Junction	2.49864e-08	4.61886e-06	5.57337	NA	NA	NA	1	1	1	0	3	0.37679	-6.69803	-0.9446	5.89449	0.858627	-5.50318	NA	NA	0.70633	2.1125e-11	0.344863	3.75847e-09	0.390546	3.72993e-08	NA	NA	0.890787	5.16706e-09	0.889265	8.59963e-07	0.889903	5.47978e-06	NA	NA
NDUFS2	1.7962e-10	4.53438e-08	-6.37783	Skin_Not_Sun_Exposed_Suprapubic	2.3955e-09	5.607e-07	-5.96843	Esophagus_Mucosa	2.49864e-08	4.54169e-06	5.57337	NA	NA	NA	1	1	1	0	3	0.37679	-6.69803	-0.9446	5.89449	0.858627	-5.50318	NA	NA	0.70633	2.1125e-11	0.344863	3.75847e-09	0.390546	3.72993e-08	NA	NA	0.890787	5.16706e-09	0.889265	8.59963e-07	0.891195	5.51446e-06	NA	NA
NDUFS2	1.7962e-10	4.53438e-08	-6.37783	Skin_Not_Sun_Exposed_Suprapubic	2.3955e-09	5.607e-07	-5.96843	Esophagus_Muscularis	2.49864e-08	4.59818e-06	-5.57337	NA	NA	NA	1	1	1	0	3	0.37679	-6.69803	-0.9446	5.89449	-0.858627	5.50318	NA	NA	0.70633	2.1125e-11	0.344863	3.75847e-09	0.390546	3.72993e-08	NA	NA	0.890787	5.16706e-09	0.889265	8.59963e-07	0.892841	5.56474e-06	NA	NA
NDUFS2	1.7962e-10	4.53438e-08	-6.37783	Skin_Not_Sun_Exposed_Suprapubic	2.3955e-09	5.607e-07	-5.96843	Lung	2.49864e-08	4.53976e-06	-5.57337	NA	NA	NA	1	1	1	0	3	0.37679	-6.69803	-0.9446	5.89449	-0.858627	5.50318	NA	NA	0.70633	2.1125e-11	0.344863	3.75847e-09	0.390546	3.72993e-08	NA	NA	0.890787	5.16706e-09	0.889265	8.59963e-07	0.882181	6.11743e-06	NA	NA
NDUFS2	1.7962e-10	4.53438e-08	-6.37783	Skin_Not_Sun_Exposed_Suprapubic	2.3955e-09	5.607e-07	-5.96843	Minor_Salivary_Gland	2.49864e-08	4.62113e-06	-5.57337	NA	NA	NA	1	1	1	0	3	0.37679	-6.69803	-0.9446	5.89449	-0.858627	5.50318	NA	NA	0.70633	2.1125e-11	0.344863	3.75847e-09	0.390546	3.72993e-08	NA	NA	0.890787	5.16706e-09	0.889265	8.59963e-07	0.88751	6.01257e-06	NA	NA
NDUFS2	1.7962e-10	4.53438e-08	-6.37783	Skin_Not_Sun_Exposed_Suprapubic	2.3955e-09	5.607e-07	-5.96843	Muscle_Skeletal	2.49864e-08	4.93189e-06	-5.57337	NA	NA	NA	1	1	1	0	3	0.37679	-6.69803	-0.9446	5.89449	-0.858627	5.50318	NA	NA	0.70633	2.1125e-11	0.344863	3.75847e-09	0.390546	3.72993e-08	NA	NA	0.890787	5.16706e-09	0.889265	8.59963e-07	0.889739	6.22162e-06	NA	NA
NDUFS2	1.7962e-10	4.53438e-08	-6.37783	Skin_Not_Sun_Exposed_Suprapubic	2.3955e-09	5.607e-07	-5.96843	Nerve_Tibial	2.49864e-08	4.64164e-06	-5.57337	NA	NA	NA	1	1	1	0	3	0.37679	-6.69803	-0.9446	5.89449	-0.858627	5.50318	NA	NA	0.70633	2.1125e-11	0.344863	3.75847e-09	0.390546	3.72993e-08	NA	NA	0.890787	5.16706e-09	0.889265	8.59963e-07	0.888745	5.94221e-06	NA	NA
NDUFS2	1.7962e-10	4.53438e-08	-6.37783	Skin_Not_Sun_Exposed_Suprapubic	2.3955e-09	5.607e-07	-5.96843	Ovary	2.49864e-08	4.83236e-06	-5.57337	NA	NA	NA	1	1	1	0	3	0.37679	-6.69803	-0.9446	5.89449	-0.858627	5.50318	NA	NA	0.70633	2.1125e-11	0.344863	3.75847e-09	0.390546	3.72993e-08	NA	NA	0.890787	5.16706e-09	0.889265	8.59963e-07	0.886151	5.87243e-06	NA	NA
NDUFS2	1.7962e-10	4.53438e-08	-6.37783	Skin_Not_Sun_Exposed_Suprapubic	2.3955e-09	5.607e-07	-5.96843	Pituitary	2.49864e-08	5.46527e-06	5.57337	NA	NA	NA	1	1	1	0	3	0.37679	-6.69803	-0.9446	5.89449	0.858627	-5.50318	NA	NA	0.70633	2.1125e-11	0.344863	3.75847e-09	0.390546	3.72993e-08	NA	NA	0.890787	5.16706e-09	0.889265	8.59963e-07	0.89643	6.03186e-06	NA	NA
NDUFS2	1.7962e-10	4.53438e-08	-6.37783	Skin_Not_Sun_Exposed_Suprapubic	2.3955e-09	5.607e-07	-5.96843	Prostate	2.49864e-08	4.69516e-06	5.57337	NA	NA	NA	1	1	1	0	3	0.37679	-6.69803	-0.9446	5.89449	0.858627	-5.50318	NA	NA	0.70633	2.1125e-11	0.344863	3.75847e-09	0.390546	3.72993e-08	NA	NA	0.890787	5.16706e-09	0.889265	8.59963e-07	0.887508	5.98179e-06	NA	NA
NDUFS2	1.7962e-10	4.53438e-08	-6.37783	Skin_Not_Sun_Exposed_Suprapubic	2.3955e-09	5.607e-07	-5.96843	Skin_Not_Sun_Exposed_Suprapubic	2.49864e-08	5.29043e-06	-5.57337	NA	NA	NA	1	1	1	0	3	0.37679	-6.69803	-0.9446	5.89449	-0.858627	5.50318	NA	NA	0.70633	2.1125e-11	0.344863	3.75847e-09	0.390546	3.72993e-08	NA	NA	0.890787	5.16706e-09	0.889265	8.59963e-07	0.895498	5.96682e-06	NA	NA
NDUFS2	1.7962e-10	4.53438e-08	-6.37783	Skin_Not_Sun_Exposed_Suprapubic	2.3955e-09	5.607e-07	-5.96843	Skin_Sun_Exposed_Lower_leg	2.49864e-08	4.59437e-06	-5.57337	NA	NA	NA	1	1	1	0	3	0.37679	-6.69803	-0.9446	5.89449	-0.858627	5.50318	NA	NA	0.70633	2.1125e-11	0.344863	3.75847e-09	0.390546	3.72993e-08	NA	NA	0.890787	5.16706e-09	0.889265	8.59963e-07	0.890842	5.72036e-06	NA	NA
NDUFS2	1.7962e-10	4.53438e-08	-6.37783	Skin_Not_Sun_Exposed_Suprapubic	2.3955e-09	5.607e-07	-5.96843	Small_Intestine_Terminal_Ileum	2.49864e-08	4.98061e-06	-5.57337	NA	NA	NA	1	1	1	0	3	0.37679	-6.69803	-0.9446	5.89449	-0.858627	5.50318	NA	NA	0.70633	2.1125e-11	0.344863	3.75847e-09	0.390546	3.72993e-08	NA	NA	0.890787	5.16706e-09	0.889265	8.59963e-07	0.891031	6.23612e-06	NA	NA
NDUFS2	1.7962e-10	4.53438e-08	-6.37783	Skin_Not_Sun_Exposed_Suprapubic	2.3955e-09	5.607e-07	-5.96843	Stomach	2.49864e-08	5.04638e-06	-5.57337	NA	NA	NA	1	1	1	0	3	0.37679	-6.69803	-0.9446	5.89449	-0.858627	5.50318	NA	NA	0.70633	2.1125e-11	0.344863	3.75847e-09	0.390546	3.72993e-08	NA	NA	0.890787	5.16706e-09	0.889265	8.59963e-07	0.894565	6.499e-06	NA	NA
NDUFS2	1.7962e-10	4.53438e-08	-6.37783	Skin_Not_Sun_Exposed_Suprapubic	2.3955e-09	5.607e-07	-5.96843	Testis	2.49864e-08	5.32506e-06	-5.57337	NA	NA	NA	1	1	1	0	3	0.37679	-6.69803	-0.9446	5.89449	-0.858627	5.50318	NA	NA	0.70633	2.1125e-11	0.344863	3.75847e-09	0.390546	3.72993e-08	NA	NA	0.890787	5.16706e-09	0.889265	8.59963e-07	0.896727	6.68622e-06	NA	NA
NDUFS2	1.7962e-10	4.53438e-08	-6.37783	Skin_Not_Sun_Exposed_Suprapubic	2.3955e-09	5.607e-07	-5.96843	Thyroid	3.74876e-06	0.000366243	4.62485	NA	NA	NA	1	1	1	0	3	0.37679	-6.69803	-0.9446	5.89449	-0.715771	-4.83848	NA	NA	0.70633	2.1125e-11	0.344863	3.75847e-09	0.474133	1.30835e-06	NA	NA	0.890787	5.16706e-09	0.889265	8.59963e-07	0.912677	0.000127389	NA	NA
NDUFS2	1.7962e-10	4.53438e-08	-6.37783	Skin_Not_Sun_Exposed_Suprapubic	2.3955e-09	5.607e-07	-5.96843	Uterus	2.49864e-08	4.77926e-06	-5.57337	NA	NA	NA	1	1	1	0	3	0.37679	-6.69803	-0.9446	5.89449	-0.858627	5.50318	NA	NA	0.70633	2.1125e-11	0.344863	3.75847e-09	0.390546	3.72993e-08	NA	NA	0.890787	5.16706e-09	0.889265	8.59963e-07	0.887842	6.03634e-06	NA	NA
NDUFS2	1.7962e-10	4.53438e-08	-6.37783	Skin_Not_Sun_Exposed_Suprapubic	2.3955e-09	5.607e-07	-5.96843	Vagina	2.49864e-08	5.1347e-06	-5.57337	NA	NA	NA	1	1	1	0	3	0.37679	-6.69803	-0.9446	5.89449	-0.858627	5.50318	NA	NA	0.70633	2.1125e-11	0.344863	3.75847e-09	0.390546	3.72993e-08	NA	NA	0.890787	5.16706e-09	0.889265	8.59963e-07	0.88681	6.00835e-06	NA	NA
NDUFS2	1.7962e-10	4.53438e-08	-6.37783	Skin_Not_Sun_Exposed_Suprapubic	2.3955e-09	5.607e-07	-5.96843	smultixcan	7.09342e-10	1.70713e-07	0.272318	NA	NA	NA	1	1	1	0	3	0.37679	-6.69803	-0.9446	5.89449	-0.103487	0.501839	NA	NA	0.70633	2.1125e-11	0.344863	3.75847e-09	0.603995	8.80628e-10	NA	NA	0.890787	5.16706e-09	0.889265	8.59963e-07	0.939052	2.06349e-07	NA	NA
NDUFS2	1.7962e-10	4.53438e-08	-6.37783	Skin_Sun_Exposed_Lower_leg	9.60098e-10	2.60301e-07	-6.11591	Adipose_Subcutaneous	2.49864e-08	4.8195e-06	-5.57337	NA	NA	NA	1	1	1	0	3	0.37679	-6.69803	-1.20058	6.00147	-0.858627	5.50318	NA	NA	0.70633	2.1125e-11	0.229916	1.95537e-09	0.390546	3.72993e-08	NA	NA	0.890787	5.16706e-09	0.817437	4.83845e-07	0.888139	5.88676e-06	NA	NA
NDUFS2	1.7962e-10	4.53438e-08	-6.37783	Skin_Sun_Exposed_Lower_leg	9.60098e-10	2.60301e-07	-6.11591	Adipose_Visceral_Omentum	2.49864e-08	4.60319e-06	-5.57337	NA	NA	NA	1	1	1	0	3	0.37679	-6.69803	-1.20058	6.00147	-0.858627	5.50318	NA	NA	0.70633	2.1125e-11	0.229916	1.95537e-09	0.390546	3.72993e-08	NA	NA	0.890787	5.16706e-09	0.817437	4.83845e-07	0.884659	5.84592e-06	NA	NA
NDUFS2	1.7962e-10	4.53438e-08	-6.37783	Skin_Sun_Exposed_Lower_leg	9.60098e-10	2.60301e-07	-6.11591	Artery_Aorta	2.49864e-08	4.49415e-06	-5.57337	NA	NA	NA	1	1	1	0	3	0.37679	-6.69803	-1.20058	6.00147	-0.858627	5.50318	NA	NA	0.70633	2.1125e-11	0.229916	1.95537e-09	0.390546	3.72993e-08	NA	NA	0.890787	5.16706e-09	0.817437	4.83845e-07	0.885243	5.62639e-06	NA	NA
NDUFS2	1.7962e-10	4.53438e-08	-6.37783	Skin_Sun_Exposed_Lower_leg	9.60098e-10	2.60301e-07	-6.11591	Artery_Coronary	2.49864e-08	4.81869e-06	-5.57337	NA	NA	NA	1	1	1	0	3	0.37679	-6.69803	-1.20058	6.00147	-0.858627	5.50318	NA	NA	0.70633	2.1125e-11	0.229916	1.95537e-09	0.390546	3.72993e-08	NA	NA	0.890787	5.16706e-09	0.817437	4.83845e-07	0.881334	6.10421e-06	NA	NA
NDUFS2	1.7962e-10	4.53438e-08	-6.37783	Skin_Sun_Exposed_Lower_leg	9.60098e-10	2.60301e-07	-6.11591	Artery_Tibial	2.49864e-08	4.5644e-06	-5.57337	NA	NA	NA	1	1	1	0	3	0.37679	-6.69803	-1.20058	6.00147	-0.858627	5.50318	NA	NA	0.70633	2.1125e-11	0.229916	1.95537e-09	0.390546	3.72993e-08	NA	NA	0.890787	5.16706e-09	0.817437	4.83845e-07	0.882639	5.8993e-06	NA	NA
NDUFS2	1.7962e-10	4.53438e-08	-6.37783	Skin_Sun_Exposed_Lower_leg	9.60098e-10	2.60301e-07	-6.11591	Brain_Amygdala	2.49864e-08	7.2781e-06	5.57337	NA	NA	NA	1	1	1	0	3	0.37679	-6.69803	-1.20058	6.00147	0.858627	-5.50318	NA	NA	0.70633	2.1125e-11	0.229916	1.95537e-09	0.390546	3.72993e-08	NA	NA	0.890787	5.16706e-09	0.817437	4.83845e-07	0.896633	7.23991e-06	NA	NA
NDUFS2	1.7962e-10	4.53438e-08	-6.37783	Skin_Sun_Exposed_Lower_leg	9.60098e-10	2.60301e-07	-6.11591	Brain_Cerebellar_Hemisphere	2.49864e-08	4.58696e-06	5.57337	NA	NA	NA	1	1	1	0	3	0.37679	-6.69803	-1.20058	6.00147	0.858627	-5.50318	NA	NA	0.70633	2.1125e-11	0.229916	1.95537e-09	0.390546	3.72993e-08	NA	NA	0.890787	5.16706e-09	0.817437	4.83845e-07	0.88289	5.70661e-06	NA	NA
NDUFS2	1.7962e-10	4.53438e-08	-6.37783	Skin_Sun_Exposed_Lower_leg	9.60098e-10	2.60301e-07	-6.11591	Brain_Cerebellum	2.49864e-08	4.73849e-06	-5.57337	NA	NA	NA	1	1	1	0	3	0.37679	-6.69803	-1.20058	6.00147	-0.858627	5.50318	NA	NA	0.70633	2.1125e-11	0.229916	1.95537e-09	0.390546	3.72993e-08	NA	NA	0.890787	5.16706e-09	0.817437	4.83845e-07	0.881915	5.9113e-06	NA	NA
NDUFS2	1.7962e-10	4.53438e-08	-6.37783	Skin_Sun_Exposed_Lower_leg	9.60098e-10	2.60301e-07	-6.11591	Brain_Cortex	2.49864e-08	5.02823e-06	-5.57337	NA	NA	NA	1	1	1	0	3	0.37679	-6.69803	-1.20058	6.00147	-0.858627	5.50318	NA	NA	0.70633	2.1125e-11	0.229916	1.95537e-09	0.390546	3.72993e-08	NA	NA	0.890787	5.16706e-09	0.817437	4.83845e-07	0.886105	5.75055e-06	NA	NA
NDUFS2	1.7962e-10	4.53438e-08	-6.37783	Skin_Sun_Exposed_Lower_leg	9.60098e-10	2.60301e-07	-6.11591	Brain_Nucleus_accumbens_basal_ganglia	2.49864e-08	5.71074e-06	-5.57337	NA	NA	NA	1	1	1	0	3	0.37679	-6.69803	-1.20058	6.00147	-0.858627	5.50318	NA	NA	0.70633	2.1125e-11	0.229916	1.95537e-09	0.390546	3.72993e-08	NA	NA	0.890787	5.16706e-09	0.817437	4.83845e-07	0.8831	6.37644e-06	NA	NA
NDUFS2	1.7962e-10	4.53438e-08	-6.37783	Skin_Sun_Exposed_Lower_leg	9.60098e-10	2.60301e-07	-6.11591	Brain_Putamen_basal_ganglia	2.49864e-08	6.6203e-06	5.57337	NA	NA	NA	1	1	1	0	3	0.37679	-6.69803	-1.20058	6.00147	0.858627	-5.50318	NA	NA	0.70633	2.1125e-11	0.229916	1.95537e-09	0.390546	3.72993e-08	NA	NA	0.890787	5.16706e-09	0.817437	4.83845e-07	0.881058	7.15118e-06	NA	NA
NDUFS2	1.7962e-10	4.53438e-08	-6.37783	Skin_Sun_Exposed_Lower_leg	9.60098e-10	2.60301e-07	-6.11591	Brain_Spinal_cord_cervical_c-1	2.49864e-08	5.73468e-06	5.57337	NA	NA	NA	1	1	1	0	3	0.37679	-6.69803	-1.20058	6.00147	0.858627	-5.50318	NA	NA	0.70633	2.1125e-11	0.229916	1.95537e-09	0.390546	3.72993e-08	NA	NA	0.890787	5.16706e-09	0.817437	4.83845e-07	0.892548	6.78908e-06	NA	NA
NDUFS2	1.7962e-10	4.53438e-08	-6.37783	Skin_Sun_Exposed_Lower_leg	9.60098e-10	2.60301e-07	-6.11591	Breast_Mammary_Tissue	2.49864e-08	4.41168e-06	-5.57337	NA	NA	NA	1	1	1	0	3	0.37679	-6.69803	-1.20058	6.00147	-0.858627	5.50318	NA	NA	0.70633	2.1125e-11	0.229916	1.95537e-09	0.390546	3.72993e-08	NA	NA	0.890787	5.16706e-09	0.817437	4.83845e-07	0.891421	5.6426e-06	NA	NA
NDUFS2	1.7962e-10	4.53438e-08	-6.37783	Skin_Sun_Exposed_Lower_leg	9.60098e-10	2.60301e-07	-6.11591	Cells_EBV-transformed_lymphocytes	2.49864e-08	4.23988e-06	5.57337	NA	NA	NA	1	1	1	0	3	0.37679	-6.69803	-1.20058	6.00147	0.858627	-5.50318	NA	NA	0.70633	2.1125e-11	0.229916	1.95537e-09	0.390546	3.72993e-08	NA	NA	0.890787	5.16706e-09	0.817437	4.83845e-07	0.880403	5.14395e-06	NA	NA
NDUFS2	1.7962e-10	4.53438e-08	-6.37783	Skin_Sun_Exposed_Lower_leg	9.60098e-10	2.60301e-07	-6.11591	Colon_Sigmoid	9.60098e-10	2.241e-07	-6.11591	NA	NA	NA	1	1	1	0	3	0.37679	-6.69803	-1.20058	6.00147	-1.20058	6.00147	NA	NA	0.70633	2.1125e-11	0.229916	1.95537e-09	0.229916	1.95537e-09	NA	NA	0.890787	5.16706e-09	0.817437	4.83845e-07	0.81436	4.38149e-07	NA	NA
NDUFS2	1.7962e-10	4.53438e-08	-6.37783	Skin_Sun_Exposed_Lower_leg	9.60098e-10	2.60301e-07	-6.11591	Colon_Transverse	2.49864e-08	4.83891e-06	-5.57337	NA	NA	NA	1	1	1	0	3	0.37679	-6.69803	-1.20058	6.00147	-0.858627	5.50318	NA	NA	0.70633	2.1125e-11	0.229916	1.95537e-09	0.390546	3.72993e-08	NA	NA	0.890787	5.16706e-09	0.817437	4.83845e-07	0.89318	6.08635e-06	NA	NA
NDUFS2	1.7962e-10	4.53438e-08	-6.37783	Skin_Sun_Exposed_Lower_leg	9.60098e-10	2.60301e-07	-6.11591	Esophagus_Gastroesophageal_Junction	2.49864e-08	4.61886e-06	5.57337	NA	NA	NA	1	1	1	0	3	0.37679	-6.69803	-1.20058	6.00147	0.858627	-5.50318	NA	NA	0.70633	2.1125e-11	0.229916	1.95537e-09	0.390546	3.72993e-08	NA	NA	0.890787	5.16706e-09	0.817437	4.83845e-07	0.889903	5.47978e-06	NA	NA
NDUFS2	1.7962e-10	4.53438e-08	-6.37783	Skin_Sun_Exposed_Lower_leg	9.60098e-10	2.60301e-07	-6.11591	Esophagus_Mucosa	2.49864e-08	4.54169e-06	5.57337	NA	NA	NA	1	1	1	0	3	0.37679	-6.69803	-1.20058	6.00147	0.858627	-5.50318	NA	NA	0.70633	2.1125e-11	0.229916	1.95537e-09	0.390546	3.72993e-08	NA	NA	0.890787	5.16706e-09	0.817437	4.83845e-07	0.891195	5.51446e-06	NA	NA
NDUFS2	1.7962e-10	4.53438e-08	-6.37783	Skin_Sun_Exposed_Lower_leg	9.60098e-10	2.60301e-07	-6.11591	Esophagus_Muscularis	2.49864e-08	4.59818e-06	-5.57337	NA	NA	NA	1	1	1	0	3	0.37679	-6.69803	-1.20058	6.00147	-0.858627	5.50318	NA	NA	0.70633	2.1125e-11	0.229916	1.95537e-09	0.390546	3.72993e-08	NA	NA	0.890787	5.16706e-09	0.817437	4.83845e-07	0.892841	5.56474e-06	NA	NA
NDUFS2	1.7962e-10	4.53438e-08	-6.37783	Skin_Sun_Exposed_Lower_leg	9.60098e-10	2.60301e-07	-6.11591	Lung	2.49864e-08	4.53976e-06	-5.57337	NA	NA	NA	1	1	1	0	3	0.37679	-6.69803	-1.20058	6.00147	-0.858627	5.50318	NA	NA	0.70633	2.1125e-11	0.229916	1.95537e-09	0.390546	3.72993e-08	NA	NA	0.890787	5.16706e-09	0.817437	4.83845e-07	0.882181	6.11743e-06	NA	NA
NDUFS2	1.7962e-10	4.53438e-08	-6.37783	Skin_Sun_Exposed_Lower_leg	9.60098e-10	2.60301e-07	-6.11591	Minor_Salivary_Gland	2.49864e-08	4.62113e-06	-5.57337	NA	NA	NA	1	1	1	0	3	0.37679	-6.69803	-1.20058	6.00147	-0.858627	5.50318	NA	NA	0.70633	2.1125e-11	0.229916	1.95537e-09	0.390546	3.72993e-08	NA	NA	0.890787	5.16706e-09	0.817437	4.83845e-07	0.88751	6.01257e-06	NA	NA
NDUFS2	1.7962e-10	4.53438e-08	-6.37783	Skin_Sun_Exposed_Lower_leg	9.60098e-10	2.60301e-07	-6.11591	Muscle_Skeletal	2.49864e-08	4.93189e-06	-5.57337	NA	NA	NA	1	1	1	0	3	0.37679	-6.69803	-1.20058	6.00147	-0.858627	5.50318	NA	NA	0.70633	2.1125e-11	0.229916	1.95537e-09	0.390546	3.72993e-08	NA	NA	0.890787	5.16706e-09	0.817437	4.83845e-07	0.889739	6.22162e-06	NA	NA
NDUFS2	1.7962e-10	4.53438e-08	-6.37783	Skin_Sun_Exposed_Lower_leg	9.60098e-10	2.60301e-07	-6.11591	Nerve_Tibial	2.49864e-08	4.64164e-06	-5.57337	NA	NA	NA	1	1	1	0	3	0.37679	-6.69803	-1.20058	6.00147	-0.858627	5.50318	NA	NA	0.70633	2.1125e-11	0.229916	1.95537e-09	0.390546	3.72993e-08	NA	NA	0.890787	5.16706e-09	0.817437	4.83845e-07	0.888745	5.94221e-06	NA	NA
NDUFS2	1.7962e-10	4.53438e-08	-6.37783	Skin_Sun_Exposed_Lower_leg	9.60098e-10	2.60301e-07	-6.11591	Ovary	2.49864e-08	4.83236e-06	-5.57337	NA	NA	NA	1	1	1	0	3	0.37679	-6.69803	-1.20058	6.00147	-0.858627	5.50318	NA	NA	0.70633	2.1125e-11	0.229916	1.95537e-09	0.390546	3.72993e-08	NA	NA	0.890787	5.16706e-09	0.817437	4.83845e-07	0.886151	5.87243e-06	NA	NA
NDUFS2	1.7962e-10	4.53438e-08	-6.37783	Skin_Sun_Exposed_Lower_leg	9.60098e-10	2.60301e-07	-6.11591	Pituitary	2.49864e-08	5.46527e-06	5.57337	NA	NA	NA	1	1	1	0	3	0.37679	-6.69803	-1.20058	6.00147	0.858627	-5.50318	NA	NA	0.70633	2.1125e-11	0.229916	1.95537e-09	0.390546	3.72993e-08	NA	NA	0.890787	5.16706e-09	0.817437	4.83845e-07	0.89643	6.03186e-06	NA	NA
NDUFS2	1.7962e-10	4.53438e-08	-6.37783	Skin_Sun_Exposed_Lower_leg	9.60098e-10	2.60301e-07	-6.11591	Prostate	2.49864e-08	4.69516e-06	5.57337	NA	NA	NA	1	1	1	0	3	0.37679	-6.69803	-1.20058	6.00147	0.858627	-5.50318	NA	NA	0.70633	2.1125e-11	0.229916	1.95537e-09	0.390546	3.72993e-08	NA	NA	0.890787	5.16706e-09	0.817437	4.83845e-07	0.887508	5.98179e-06	NA	NA
NDUFS2	1.7962e-10	4.53438e-08	-6.37783	Skin_Sun_Exposed_Lower_leg	9.60098e-10	2.60301e-07	-6.11591	Skin_Not_Sun_Exposed_Suprapubic	2.49864e-08	5.29043e-06	-5.57337	NA	NA	NA	1	1	1	0	3	0.37679	-6.69803	-1.20058	6.00147	-0.858627	5.50318	NA	NA	0.70633	2.1125e-11	0.229916	1.95537e-09	0.390546	3.72993e-08	NA	NA	0.890787	5.16706e-09	0.817437	4.83845e-07	0.895498	5.96682e-06	NA	NA
NDUFS2	1.7962e-10	4.53438e-08	-6.37783	Skin_Sun_Exposed_Lower_leg	9.60098e-10	2.60301e-07	-6.11591	Skin_Sun_Exposed_Lower_leg	2.49864e-08	4.59437e-06	-5.57337	NA	NA	NA	1	1	1	0	3	0.37679	-6.69803	-1.20058	6.00147	-0.858627	5.50318	NA	NA	0.70633	2.1125e-11	0.229916	1.95537e-09	0.390546	3.72993e-08	NA	NA	0.890787	5.16706e-09	0.817437	4.83845e-07	0.890842	5.72036e-06	NA	NA
NDUFS2	1.7962e-10	4.53438e-08	-6.37783	Skin_Sun_Exposed_Lower_leg	9.60098e-10	2.60301e-07	-6.11591	Small_Intestine_Terminal_Ileum	2.49864e-08	4.98061e-06	-5.57337	NA	NA	NA	1	1	1	0	3	0.37679	-6.69803	-1.20058	6.00147	-0.858627	5.50318	NA	NA	0.70633	2.1125e-11	0.229916	1.95537e-09	0.390546	3.72993e-08	NA	NA	0.890787	5.16706e-09	0.817437	4.83845e-07	0.891031	6.23612e-06	NA	NA
NDUFS2	1.7962e-10	4.53438e-08	-6.37783	Skin_Sun_Exposed_Lower_leg	9.60098e-10	2.60301e-07	-6.11591	Stomach	2.49864e-08	5.04638e-06	-5.57337	NA	NA	NA	1	1	1	0	3	0.37679	-6.69803	-1.20058	6.00147	-0.858627	5.50318	NA	NA	0.70633	2.1125e-11	0.229916	1.95537e-09	0.390546	3.72993e-08	NA	NA	0.890787	5.16706e-09	0.817437	4.83845e-07	0.894565	6.499e-06	NA	NA
NDUFS2	1.7962e-10	4.53438e-08	-6.37783	Skin_Sun_Exposed_Lower_leg	9.60098e-10	2.60301e-07	-6.11591	Testis	2.49864e-08	5.32506e-06	-5.57337	NA	NA	NA	1	1	1	0	3	0.37679	-6.69803	-1.20058	6.00147	-0.858627	5.50318	NA	NA	0.70633	2.1125e-11	0.229916	1.95537e-09	0.390546	3.72993e-08	NA	NA	0.890787	5.16706e-09	0.817437	4.83845e-07	0.896727	6.68622e-06	NA	NA
NDUFS2	1.7962e-10	4.53438e-08	-6.37783	Skin_Sun_Exposed_Lower_leg	9.60098e-10	2.60301e-07	-6.11591	Thyroid	3.74876e-06	0.000366243	4.62485	NA	NA	NA	1	1	1	0	3	0.37679	-6.69803	-1.20058	6.00147	-0.715771	-4.83848	NA	NA	0.70633	2.1125e-11	0.229916	1.95537e-09	0.474133	1.30835e-06	NA	NA	0.890787	5.16706e-09	0.817437	4.83845e-07	0.912677	0.000127389	NA	NA
NDUFS2	1.7962e-10	4.53438e-08	-6.37783	Skin_Sun_Exposed_Lower_leg	9.60098e-10	2.60301e-07	-6.11591	Uterus	2.49864e-08	4.77926e-06	-5.57337	NA	NA	NA	1	1	1	0	3	0.37679	-6.69803	-1.20058	6.00147	-0.858627	5.50318	NA	NA	0.70633	2.1125e-11	0.229916	1.95537e-09	0.390546	3.72993e-08	NA	NA	0.890787	5.16706e-09	0.817437	4.83845e-07	0.887842	6.03634e-06	NA	NA
NDUFS2	1.7962e-10	4.53438e-08	-6.37783	Skin_Sun_Exposed_Lower_leg	9.60098e-10	2.60301e-07	-6.11591	Vagina	2.49864e-08	5.1347e-06	-5.57337	NA	NA	NA	1	1	1	0	3	0.37679	-6.69803	-1.20058	6.00147	-0.858627	5.50318	NA	NA	0.70633	2.1125e-11	0.229916	1.95537e-09	0.390546	3.72993e-08	NA	NA	0.890787	5.16706e-09	0.817437	4.83845e-07	0.88681	6.00835e-06	NA	NA
NDUFS2	1.7962e-10	4.53438e-08	-6.37783	Skin_Sun_Exposed_Lower_leg	9.60098e-10	2.60301e-07	-6.11591	smultixcan	7.09342e-10	1.70713e-07	0.272318	NA	NA	NA	1	1	1	0	3	0.37679	-6.69803	-1.20058	6.00147	-0.103487	0.501839	NA	NA	0.70633	2.1125e-11	0.229916	1.95537e-09	0.603995	8.80628e-10	NA	NA	0.890787	5.16706e-09	0.817437	4.83845e-07	0.939052	2.06349e-07	NA	NA
NDUFS2	1.7962e-10	4.53438e-08	-6.37783	Small_Intestine_Terminal_Ileum	3.45628e-07	6.74321e-05	-5.0967	Adipose_Subcutaneous	2.49864e-08	4.8195e-06	-5.57337	NA	NA	NA	1	1	1	0	3	0.37679	-6.69803	-0.912251	5.0159	-0.858627	5.50318	NA	NA	0.70633	2.1125e-11	0.361637	5.27856e-07	0.390546	3.72993e-08	NA	NA	0.890787	5.16706e-09	0.900027	8.26303e-05	0.888139	5.88676e-06	NA	NA
NDUFS2	1.7962e-10	4.53438e-08	-6.37783	Small_Intestine_Terminal_Ileum	3.45628e-07	6.74321e-05	-5.0967	Adipose_Visceral_Omentum	2.49864e-08	4.60319e-06	-5.57337	NA	NA	NA	1	1	1	0	3	0.37679	-6.69803	-0.912251	5.0159	-0.858627	5.50318	NA	NA	0.70633	2.1125e-11	0.361637	5.27856e-07	0.390546	3.72993e-08	NA	NA	0.890787	5.16706e-09	0.900027	8.26303e-05	0.884659	5.84592e-06	NA	NA
NDUFS2	1.7962e-10	4.53438e-08	-6.37783	Small_Intestine_Terminal_Ileum	3.45628e-07	6.74321e-05	-5.0967	Artery_Aorta	2.49864e-08	4.49415e-06	-5.57337	NA	NA	NA	1	1	1	0	3	0.37679	-6.69803	-0.912251	5.0159	-0.858627	5.50318	NA	NA	0.70633	2.1125e-11	0.361637	5.27856e-07	0.390546	3.72993e-08	NA	NA	0.890787	5.16706e-09	0.900027	8.26303e-05	0.885243	5.62639e-06	NA	NA
NDUFS2	1.7962e-10	4.53438e-08	-6.37783	Small_Intestine_Terminal_Ileum	3.45628e-07	6.74321e-05	-5.0967	Artery_Coronary	2.49864e-08	4.81869e-06	-5.57337	NA	NA	NA	1	1	1	0	3	0.37679	-6.69803	-0.912251	5.0159	-0.858627	5.50318	NA	NA	0.70633	2.1125e-11	0.361637	5.27856e-07	0.390546	3.72993e-08	NA	NA	0.890787	5.16706e-09	0.900027	8.26303e-05	0.881334	6.10421e-06	NA	NA
NDUFS2	1.7962e-10	4.53438e-08	-6.37783	Small_Intestine_Terminal_Ileum	3.45628e-07	6.74321e-05	-5.0967	Artery_Tibial	2.49864e-08	4.5644e-06	-5.57337	NA	NA	NA	1	1	1	0	3	0.37679	-6.69803	-0.912251	5.0159	-0.858627	5.50318	NA	NA	0.70633	2.1125e-11	0.361637	5.27856e-07	0.390546	3.72993e-08	NA	NA	0.890787	5.16706e-09	0.900027	8.26303e-05	0.882639	5.8993e-06	NA	NA
NDUFS2	1.7962e-10	4.53438e-08	-6.37783	Small_Intestine_Terminal_Ileum	3.45628e-07	6.74321e-05	-5.0967	Brain_Amygdala	2.49864e-08	7.2781e-06	5.57337	NA	NA	NA	1	1	1	0	3	0.37679	-6.69803	-0.912251	5.0159	0.858627	-5.50318	NA	NA	0.70633	2.1125e-11	0.361637	5.27856e-07	0.390546	3.72993e-08	NA	NA	0.890787	5.16706e-09	0.900027	8.26303e-05	0.896633	7.23991e-06	NA	NA
NDUFS2	1.7962e-10	4.53438e-08	-6.37783	Small_Intestine_Terminal_Ileum	3.45628e-07	6.74321e-05	-5.0967	Brain_Cerebellar_Hemisphere	2.49864e-08	4.58696e-06	5.57337	NA	NA	NA	1	1	1	0	3	0.37679	-6.69803	-0.912251	5.0159	0.858627	-5.50318	NA	NA	0.70633	2.1125e-11	0.361637	5.27856e-07	0.390546	3.72993e-08	NA	NA	0.890787	5.16706e-09	0.900027	8.26303e-05	0.88289	5.70661e-06	NA	NA
NDUFS2	1.7962e-10	4.53438e-08	-6.37783	Small_Intestine_Terminal_Ileum	3.45628e-07	6.74321e-05	-5.0967	Brain_Cerebellum	2.49864e-08	4.73849e-06	-5.57337	NA	NA	NA	1	1	1	0	3	0.37679	-6.69803	-0.912251	5.0159	-0.858627	5.50318	NA	NA	0.70633	2.1125e-11	0.361637	5.27856e-07	0.390546	3.72993e-08	NA	NA	0.890787	5.16706e-09	0.900027	8.26303e-05	0.881915	5.9113e-06	NA	NA
NDUFS2	1.7962e-10	4.53438e-08	-6.37783	Small_Intestine_Terminal_Ileum	3.45628e-07	6.74321e-05	-5.0967	Brain_Cortex	2.49864e-08	5.02823e-06	-5.57337	NA	NA	NA	1	1	1	0	3	0.37679	-6.69803	-0.912251	5.0159	-0.858627	5.50318	NA	NA	0.70633	2.1125e-11	0.361637	5.27856e-07	0.390546	3.72993e-08	NA	NA	0.890787	5.16706e-09	0.900027	8.26303e-05	0.886105	5.75055e-06	NA	NA
NDUFS2	1.7962e-10	4.53438e-08	-6.37783	Small_Intestine_Terminal_Ileum	3.45628e-07	6.74321e-05	-5.0967	Brain_Nucleus_accumbens_basal_ganglia	2.49864e-08	5.71074e-06	-5.57337	NA	NA	NA	1	1	1	0	3	0.37679	-6.69803	-0.912251	5.0159	-0.858627	5.50318	NA	NA	0.70633	2.1125e-11	0.361637	5.27856e-07	0.390546	3.72993e-08	NA	NA	0.890787	5.16706e-09	0.900027	8.26303e-05	0.8831	6.37644e-06	NA	NA
NDUFS2	1.7962e-10	4.53438e-08	-6.37783	Small_Intestine_Terminal_Ileum	3.45628e-07	6.74321e-05	-5.0967	Brain_Putamen_basal_ganglia	2.49864e-08	6.6203e-06	5.57337	NA	NA	NA	1	1	1	0	3	0.37679	-6.69803	-0.912251	5.0159	0.858627	-5.50318	NA	NA	0.70633	2.1125e-11	0.361637	5.27856e-07	0.390546	3.72993e-08	NA	NA	0.890787	5.16706e-09	0.900027	8.26303e-05	0.881058	7.15118e-06	NA	NA
NDUFS2	1.7962e-10	4.53438e-08	-6.37783	Small_Intestine_Terminal_Ileum	3.45628e-07	6.74321e-05	-5.0967	Brain_Spinal_cord_cervical_c-1	2.49864e-08	5.73468e-06	5.57337	NA	NA	NA	1	1	1	0	3	0.37679	-6.69803	-0.912251	5.0159	0.858627	-5.50318	NA	NA	0.70633	2.1125e-11	0.361637	5.27856e-07	0.390546	3.72993e-08	NA	NA	0.890787	5.16706e-09	0.900027	8.26303e-05	0.892548	6.78908e-06	NA	NA
NDUFS2	1.7962e-10	4.53438e-08	-6.37783	Small_Intestine_Terminal_Ileum	3.45628e-07	6.74321e-05	-5.0967	Breast_Mammary_Tissue	2.49864e-08	4.41168e-06	-5.57337	NA	NA	NA	1	1	1	0	3	0.37679	-6.69803	-0.912251	5.0159	-0.858627	5.50318	NA	NA	0.70633	2.1125e-11	0.361637	5.27856e-07	0.390546	3.72993e-08	NA	NA	0.890787	5.16706e-09	0.900027	8.26303e-05	0.891421	5.6426e-06	NA	NA
NDUFS2	1.7962e-10	4.53438e-08	-6.37783	Small_Intestine_Terminal_Ileum	3.45628e-07	6.74321e-05	-5.0967	Cells_EBV-transformed_lymphocytes	2.49864e-08	4.23988e-06	5.57337	NA	NA	NA	1	1	1	0	3	0.37679	-6.69803	-0.912251	5.0159	0.858627	-5.50318	NA	NA	0.70633	2.1125e-11	0.361637	5.27856e-07	0.390546	3.72993e-08	NA	NA	0.890787	5.16706e-09	0.900027	8.26303e-05	0.880403	5.14395e-06	NA	NA
NDUFS2	1.7962e-10	4.53438e-08	-6.37783	Small_Intestine_Terminal_Ileum	3.45628e-07	6.74321e-05	-5.0967	Colon_Sigmoid	9.60098e-10	2.241e-07	-6.11591	NA	NA	NA	1	1	1	0	3	0.37679	-6.69803	-0.912251	5.0159	-1.20058	6.00147	NA	NA	0.70633	2.1125e-11	0.361637	5.27856e-07	0.229916	1.95537e-09	NA	NA	0.890787	5.16706e-09	0.900027	8.26303e-05	0.81436	4.38149e-07	NA	NA
NDUFS2	1.7962e-10	4.53438e-08	-6.37783	Small_Intestine_Terminal_Ileum	3.45628e-07	6.74321e-05	-5.0967	Colon_Transverse	2.49864e-08	4.83891e-06	-5.57337	NA	NA	NA	1	1	1	0	3	0.37679	-6.69803	-0.912251	5.0159	-0.858627	5.50318	NA	NA	0.70633	2.1125e-11	0.361637	5.27856e-07	0.390546	3.72993e-08	NA	NA	0.890787	5.16706e-09	0.900027	8.26303e-05	0.89318	6.08635e-06	NA	NA
NDUFS2	1.7962e-10	4.53438e-08	-6.37783	Small_Intestine_Terminal_Ileum	3.45628e-07	6.74321e-05	-5.0967	Esophagus_Gastroesophageal_Junction	2.49864e-08	4.61886e-06	5.57337	NA	NA	NA	1	1	1	0	3	0.37679	-6.69803	-0.912251	5.0159	0.858627	-5.50318	NA	NA	0.70633	2.1125e-11	0.361637	5.27856e-07	0.390546	3.72993e-08	NA	NA	0.890787	5.16706e-09	0.900027	8.26303e-05	0.889903	5.47978e-06	NA	NA
NDUFS2	1.7962e-10	4.53438e-08	-6.37783	Small_Intestine_Terminal_Ileum	3.45628e-07	6.74321e-05	-5.0967	Esophagus_Mucosa	2.49864e-08	4.54169e-06	5.57337	NA	NA	NA	1	1	1	0	3	0.37679	-6.69803	-0.912251	5.0159	0.858627	-5.50318	NA	NA	0.70633	2.1125e-11	0.361637	5.27856e-07	0.390546	3.72993e-08	NA	NA	0.890787	5.16706e-09	0.900027	8.26303e-05	0.891195	5.51446e-06	NA	NA
NDUFS2	1.7962e-10	4.53438e-08	-6.37783	Small_Intestine_Terminal_Ileum	3.45628e-07	6.74321e-05	-5.0967	Esophagus_Muscularis	2.49864e-08	4.59818e-06	-5.57337	NA	NA	NA	1	1	1	0	3	0.37679	-6.69803	-0.912251	5.0159	-0.858627	5.50318	NA	NA	0.70633	2.1125e-11	0.361637	5.27856e-07	0.390546	3.72993e-08	NA	NA	0.890787	5.16706e-09	0.900027	8.26303e-05	0.892841	5.56474e-06	NA	NA
NDUFS2	1.7962e-10	4.53438e-08	-6.37783	Small_Intestine_Terminal_Ileum	3.45628e-07	6.74321e-05	-5.0967	Lung	2.49864e-08	4.53976e-06	-5.57337	NA	NA	NA	1	1	1	0	3	0.37679	-6.69803	-0.912251	5.0159	-0.858627	5.50318	NA	NA	0.70633	2.1125e-11	0.361637	5.27856e-07	0.390546	3.72993e-08	NA	NA	0.890787	5.16706e-09	0.900027	8.26303e-05	0.882181	6.11743e-06	NA	NA
NDUFS2	1.7962e-10	4.53438e-08	-6.37783	Small_Intestine_Terminal_Ileum	3.45628e-07	6.74321e-05	-5.0967	Minor_Salivary_Gland	2.49864e-08	4.62113e-06	-5.57337	NA	NA	NA	1	1	1	0	3	0.37679	-6.69803	-0.912251	5.0159	-0.858627	5.50318	NA	NA	0.70633	2.1125e-11	0.361637	5.27856e-07	0.390546	3.72993e-08	NA	NA	0.890787	5.16706e-09	0.900027	8.26303e-05	0.88751	6.01257e-06	NA	NA
NDUFS2	1.7962e-10	4.53438e-08	-6.37783	Small_Intestine_Terminal_Ileum	3.45628e-07	6.74321e-05	-5.0967	Muscle_Skeletal	2.49864e-08	4.93189e-06	-5.57337	NA	NA	NA	1	1	1	0	3	0.37679	-6.69803	-0.912251	5.0159	-0.858627	5.50318	NA	NA	0.70633	2.1125e-11	0.361637	5.27856e-07	0.390546	3.72993e-08	NA	NA	0.890787	5.16706e-09	0.900027	8.26303e-05	0.889739	6.22162e-06	NA	NA
NDUFS2	1.7962e-10	4.53438e-08	-6.37783	Small_Intestine_Terminal_Ileum	3.45628e-07	6.74321e-05	-5.0967	Nerve_Tibial	2.49864e-08	4.64164e-06	-5.57337	NA	NA	NA	1	1	1	0	3	0.37679	-6.69803	-0.912251	5.0159	-0.858627	5.50318	NA	NA	0.70633	2.1125e-11	0.361637	5.27856e-07	0.390546	3.72993e-08	NA	NA	0.890787	5.16706e-09	0.900027	8.26303e-05	0.888745	5.94221e-06	NA	NA
NDUFS2	1.7962e-10	4.53438e-08	-6.37783	Small_Intestine_Terminal_Ileum	3.45628e-07	6.74321e-05	-5.0967	Ovary	2.49864e-08	4.83236e-06	-5.57337	NA	NA	NA	1	1	1	0	3	0.37679	-6.69803	-0.912251	5.0159	-0.858627	5.50318	NA	NA	0.70633	2.1125e-11	0.361637	5.27856e-07	0.390546	3.72993e-08	NA	NA	0.890787	5.16706e-09	0.900027	8.26303e-05	0.886151	5.87243e-06	NA	NA
NDUFS2	1.7962e-10	4.53438e-08	-6.37783	Small_Intestine_Terminal_Ileum	3.45628e-07	6.74321e-05	-5.0967	Pituitary	2.49864e-08	5.46527e-06	5.57337	NA	NA	NA	1	1	1	0	3	0.37679	-6.69803	-0.912251	5.0159	0.858627	-5.50318	NA	NA	0.70633	2.1125e-11	0.361637	5.27856e-07	0.390546	3.72993e-08	NA	NA	0.890787	5.16706e-09	0.900027	8.26303e-05	0.89643	6.03186e-06	NA	NA
NDUFS2	1.7962e-10	4.53438e-08	-6.37783	Small_Intestine_Terminal_Ileum	3.45628e-07	6.74321e-05	-5.0967	Prostate	2.49864e-08	4.69516e-06	5.57337	NA	NA	NA	1	1	1	0	3	0.37679	-6.69803	-0.912251	5.0159	0.858627	-5.50318	NA	NA	0.70633	2.1125e-11	0.361637	5.27856e-07	0.390546	3.72993e-08	NA	NA	0.890787	5.16706e-09	0.900027	8.26303e-05	0.887508	5.98179e-06	NA	NA
NDUFS2	1.7962e-10	4.53438e-08	-6.37783	Small_Intestine_Terminal_Ileum	3.45628e-07	6.74321e-05	-5.0967	Skin_Not_Sun_Exposed_Suprapubic	2.49864e-08	5.29043e-06	-5.57337	NA	NA	NA	1	1	1	0	3	0.37679	-6.69803	-0.912251	5.0159	-0.858627	5.50318	NA	NA	0.70633	2.1125e-11	0.361637	5.27856e-07	0.390546	3.72993e-08	NA	NA	0.890787	5.16706e-09	0.900027	8.26303e-05	0.895498	5.96682e-06	NA	NA
NDUFS2	1.7962e-10	4.53438e-08	-6.37783	Small_Intestine_Terminal_Ileum	3.45628e-07	6.74321e-05	-5.0967	Skin_Sun_Exposed_Lower_leg	2.49864e-08	4.59437e-06	-5.57337	NA	NA	NA	1	1	1	0	3	0.37679	-6.69803	-0.912251	5.0159	-0.858627	5.50318	NA	NA	0.70633	2.1125e-11	0.361637	5.27856e-07	0.390546	3.72993e-08	NA	NA	0.890787	5.16706e-09	0.900027	8.26303e-05	0.890842	5.72036e-06	NA	NA
NDUFS2	1.7962e-10	4.53438e-08	-6.37783	Small_Intestine_Terminal_Ileum	3.45628e-07	6.74321e-05	-5.0967	Small_Intestine_Terminal_Ileum	2.49864e-08	4.98061e-06	-5.57337	NA	NA	NA	1	1	1	0	3	0.37679	-6.69803	-0.912251	5.0159	-0.858627	5.50318	NA	NA	0.70633	2.1125e-11	0.361637	5.27856e-07	0.390546	3.72993e-08	NA	NA	0.890787	5.16706e-09	0.900027	8.26303e-05	0.891031	6.23612e-06	NA	NA
NDUFS2	1.7962e-10	4.53438e-08	-6.37783	Small_Intestine_Terminal_Ileum	3.45628e-07	6.74321e-05	-5.0967	Stomach	2.49864e-08	5.04638e-06	-5.57337	NA	NA	NA	1	1	1	0	3	0.37679	-6.69803	-0.912251	5.0159	-0.858627	5.50318	NA	NA	0.70633	2.1125e-11	0.361637	5.27856e-07	0.390546	3.72993e-08	NA	NA	0.890787	5.16706e-09	0.900027	8.26303e-05	0.894565	6.499e-06	NA	NA
NDUFS2	1.7962e-10	4.53438e-08	-6.37783	Small_Intestine_Terminal_Ileum	3.45628e-07	6.74321e-05	-5.0967	Testis	2.49864e-08	5.32506e-06	-5.57337	NA	NA	NA	1	1	1	0	3	0.37679	-6.69803	-0.912251	5.0159	-0.858627	5.50318	NA	NA	0.70633	2.1125e-11	0.361637	5.27856e-07	0.390546	3.72993e-08	NA	NA	0.890787	5.16706e-09	0.900027	8.26303e-05	0.896727	6.68622e-06	NA	NA
NDUFS2	1.7962e-10	4.53438e-08	-6.37783	Small_Intestine_Terminal_Ileum	3.45628e-07	6.74321e-05	-5.0967	Thyroid	3.74876e-06	0.000366243	4.62485	NA	NA	NA	1	1	1	0	3	0.37679	-6.69803	-0.912251	5.0159	-0.715771	-4.83848	NA	NA	0.70633	2.1125e-11	0.361637	5.27856e-07	0.474133	1.30835e-06	NA	NA	0.890787	5.16706e-09	0.900027	8.26303e-05	0.912677	0.000127389	NA	NA
NDUFS2	1.7962e-10	4.53438e-08	-6.37783	Small_Intestine_Terminal_Ileum	3.45628e-07	6.74321e-05	-5.0967	Uterus	2.49864e-08	4.77926e-06	-5.57337	NA	NA	NA	1	1	1	0	3	0.37679	-6.69803	-0.912251	5.0159	-0.858627	5.50318	NA	NA	0.70633	2.1125e-11	0.361637	5.27856e-07	0.390546	3.72993e-08	NA	NA	0.890787	5.16706e-09	0.900027	8.26303e-05	0.887842	6.03634e-06	NA	NA
NDUFS2	1.7962e-10	4.53438e-08	-6.37783	Small_Intestine_Terminal_Ileum	3.45628e-07	6.74321e-05	-5.0967	Vagina	2.49864e-08	5.1347e-06	-5.57337	NA	NA	NA	1	1	1	0	3	0.37679	-6.69803	-0.912251	5.0159	-0.858627	5.50318	NA	NA	0.70633	2.1125e-11	0.361637	5.27856e-07	0.390546	3.72993e-08	NA	NA	0.890787	5.16706e-09	0.900027	8.26303e-05	0.88681	6.00835e-06	NA	NA
NDUFS2	1.7962e-10	4.53438e-08	-6.37783	Small_Intestine_Terminal_Ileum	3.45628e-07	6.74321e-05	-5.0967	smultixcan	7.09342e-10	1.70713e-07	0.272318	NA	NA	NA	1	1	1	0	3	0.37679	-6.69803	-0.912251	5.0159	-0.103487	0.501839	NA	NA	0.70633	2.1125e-11	0.361637	5.27856e-07	0.603995	8.80628e-10	NA	NA	0.890787	5.16706e-09	0.900027	8.26303e-05	0.939052	2.06349e-07	NA	NA
NDUFS2	1.7962e-10	4.53438e-08	-6.37783	Spleen	2.49864e-08	5.41987e-06	-5.57337	Adipose_Subcutaneous	2.49864e-08	4.8195e-06	-5.57337	NA	NA	NA	1	1	1	0	3	0.37679	-6.69803	-0.858627	5.50318	-0.858627	5.50318	NA	NA	0.70633	2.1125e-11	0.390546	3.72993e-08	0.390546	3.72993e-08	NA	NA	0.890787	5.16706e-09	0.914166	7.3367e-06	0.888139	5.88676e-06	NA	NA
NDUFS2	1.7962e-10	4.53438e-08	-6.37783	Spleen	2.49864e-08	5.41987e-06	-5.57337	Adipose_Visceral_Omentum	2.49864e-08	4.60319e-06	-5.57337	NA	NA	NA	1	1	1	0	3	0.37679	-6.69803	-0.858627	5.50318	-0.858627	5.50318	NA	NA	0.70633	2.1125e-11	0.390546	3.72993e-08	0.390546	3.72993e-08	NA	NA	0.890787	5.16706e-09	0.914166	7.3367e-06	0.884659	5.84592e-06	NA	NA
NDUFS2	1.7962e-10	4.53438e-08	-6.37783	Spleen	2.49864e-08	5.41987e-06	-5.57337	Artery_Aorta	2.49864e-08	4.49415e-06	-5.57337	NA	NA	NA	1	1	1	0	3	0.37679	-6.69803	-0.858627	5.50318	-0.858627	5.50318	NA	NA	0.70633	2.1125e-11	0.390546	3.72993e-08	0.390546	3.72993e-08	NA	NA	0.890787	5.16706e-09	0.914166	7.3367e-06	0.885243	5.62639e-06	NA	NA
NDUFS2	1.7962e-10	4.53438e-08	-6.37783	Spleen	2.49864e-08	5.41987e-06	-5.57337	Artery_Coronary	2.49864e-08	4.81869e-06	-5.57337	NA	NA	NA	1	1	1	0	3	0.37679	-6.69803	-0.858627	5.50318	-0.858627	5.50318	NA	NA	0.70633	2.1125e-11	0.390546	3.72993e-08	0.390546	3.72993e-08	NA	NA	0.890787	5.16706e-09	0.914166	7.3367e-06	0.881334	6.10421e-06	NA	NA
NDUFS2	1.7962e-10	4.53438e-08	-6.37783	Spleen	2.49864e-08	5.41987e-06	-5.57337	Artery_Tibial	2.49864e-08	4.5644e-06	-5.57337	NA	NA	NA	1	1	1	0	3	0.37679	-6.69803	-0.858627	5.50318	-0.858627	5.50318	NA	NA	0.70633	2.1125e-11	0.390546	3.72993e-08	0.390546	3.72993e-08	NA	NA	0.890787	5.16706e-09	0.914166	7.3367e-06	0.882639	5.8993e-06	NA	NA
NDUFS2	1.7962e-10	4.53438e-08	-6.37783	Spleen	2.49864e-08	5.41987e-06	-5.57337	Brain_Amygdala	2.49864e-08	7.2781e-06	5.57337	NA	NA	NA	1	1	1	0	3	0.37679	-6.69803	-0.858627	5.50318	0.858627	-5.50318	NA	NA	0.70633	2.1125e-11	0.390546	3.72993e-08	0.390546	3.72993e-08	NA	NA	0.890787	5.16706e-09	0.914166	7.3367e-06	0.896633	7.23991e-06	NA	NA
NDUFS2	1.7962e-10	4.53438e-08	-6.37783	Spleen	2.49864e-08	5.41987e-06	-5.57337	Brain_Cerebellar_Hemisphere	2.49864e-08	4.58696e-06	5.57337	NA	NA	NA	1	1	1	0	3	0.37679	-6.69803	-0.858627	5.50318	0.858627	-5.50318	NA	NA	0.70633	2.1125e-11	0.390546	3.72993e-08	0.390546	3.72993e-08	NA	NA	0.890787	5.16706e-09	0.914166	7.3367e-06	0.88289	5.70661e-06	NA	NA
NDUFS2	1.7962e-10	4.53438e-08	-6.37783	Spleen	2.49864e-08	5.41987e-06	-5.57337	Brain_Cerebellum	2.49864e-08	4.73849e-06	-5.57337	NA	NA	NA	1	1	1	0	3	0.37679	-6.69803	-0.858627	5.50318	-0.858627	5.50318	NA	NA	0.70633	2.1125e-11	0.390546	3.72993e-08	0.390546	3.72993e-08	NA	NA	0.890787	5.16706e-09	0.914166	7.3367e-06	0.881915	5.9113e-06	NA	NA
NDUFS2	1.7962e-10	4.53438e-08	-6.37783	Spleen	2.49864e-08	5.41987e-06	-5.57337	Brain_Cortex	2.49864e-08	5.02823e-06	-5.57337	NA	NA	NA	1	1	1	0	3	0.37679	-6.69803	-0.858627	5.50318	-0.858627	5.50318	NA	NA	0.70633	2.1125e-11	0.390546	3.72993e-08	0.390546	3.72993e-08	NA	NA	0.890787	5.16706e-09	0.914166	7.3367e-06	0.886105	5.75055e-06	NA	NA
NDUFS2	1.7962e-10	4.53438e-08	-6.37783	Spleen	2.49864e-08	5.41987e-06	-5.57337	Brain_Nucleus_accumbens_basal_ganglia	2.49864e-08	5.71074e-06	-5.57337	NA	NA	NA	1	1	1	0	3	0.37679	-6.69803	-0.858627	5.50318	-0.858627	5.50318	NA	NA	0.70633	2.1125e-11	0.390546	3.72993e-08	0.390546	3.72993e-08	NA	NA	0.890787	5.16706e-09	0.914166	7.3367e-06	0.8831	6.37644e-06	NA	NA
NDUFS2	1.7962e-10	4.53438e-08	-6.37783	Spleen	2.49864e-08	5.41987e-06	-5.57337	Brain_Putamen_basal_ganglia	2.49864e-08	6.6203e-06	5.57337	NA	NA	NA	1	1	1	0	3	0.37679	-6.69803	-0.858627	5.50318	0.858627	-5.50318	NA	NA	0.70633	2.1125e-11	0.390546	3.72993e-08	0.390546	3.72993e-08	NA	NA	0.890787	5.16706e-09	0.914166	7.3367e-06	0.881058	7.15118e-06	NA	NA
NDUFS2	1.7962e-10	4.53438e-08	-6.37783	Spleen	2.49864e-08	5.41987e-06	-5.57337	Brain_Spinal_cord_cervical_c-1	2.49864e-08	5.73468e-06	5.57337	NA	NA	NA	1	1	1	0	3	0.37679	-6.69803	-0.858627	5.50318	0.858627	-5.50318	NA	NA	0.70633	2.1125e-11	0.390546	3.72993e-08	0.390546	3.72993e-08	NA	NA	0.890787	5.16706e-09	0.914166	7.3367e-06	0.892548	6.78908e-06	NA	NA
NDUFS2	1.7962e-10	4.53438e-08	-6.37783	Spleen	2.49864e-08	5.41987e-06	-5.57337	Breast_Mammary_Tissue	2.49864e-08	4.41168e-06	-5.57337	NA	NA	NA	1	1	1	0	3	0.37679	-6.69803	-0.858627	5.50318	-0.858627	5.50318	NA	NA	0.70633	2.1125e-11	0.390546	3.72993e-08	0.390546	3.72993e-08	NA	NA	0.890787	5.16706e-09	0.914166	7.3367e-06	0.891421	5.6426e-06	NA	NA
NDUFS2	1.7962e-10	4.53438e-08	-6.37783	Spleen	2.49864e-08	5.41987e-06	-5.57337	Cells_EBV-transformed_lymphocytes	2.49864e-08	4.23988e-06	5.57337	NA	NA	NA	1	1	1	0	3	0.37679	-6.69803	-0.858627	5.50318	0.858627	-5.50318	NA	NA	0.70633	2.1125e-11	0.390546	3.72993e-08	0.390546	3.72993e-08	NA	NA	0.890787	5.16706e-09	0.914166	7.3367e-06	0.880403	5.14395e-06	NA	NA
NDUFS2	1.7962e-10	4.53438e-08	-6.37783	Spleen	2.49864e-08	5.41987e-06	-5.57337	Colon_Sigmoid	9.60098e-10	2.241e-07	-6.11591	NA	NA	NA	1	1	1	0	3	0.37679	-6.69803	-0.858627	5.50318	-1.20058	6.00147	NA	NA	0.70633	2.1125e-11	0.390546	3.72993e-08	0.229916	1.95537e-09	NA	NA	0.890787	5.16706e-09	0.914166	7.3367e-06	0.81436	4.38149e-07	NA	NA
NDUFS2	1.7962e-10	4.53438e-08	-6.37783	Spleen	2.49864e-08	5.41987e-06	-5.57337	Colon_Transverse	2.49864e-08	4.83891e-06	-5.57337	NA	NA	NA	1	1	1	0	3	0.37679	-6.69803	-0.858627	5.50318	-0.858627	5.50318	NA	NA	0.70633	2.1125e-11	0.390546	3.72993e-08	0.390546	3.72993e-08	NA	NA	0.890787	5.16706e-09	0.914166	7.3367e-06	0.89318	6.08635e-06	NA	NA
NDUFS2	1.7962e-10	4.53438e-08	-6.37783	Spleen	2.49864e-08	5.41987e-06	-5.57337	Esophagus_Gastroesophageal_Junction	2.49864e-08	4.61886e-06	5.57337	NA	NA	NA	1	1	1	0	3	0.37679	-6.69803	-0.858627	5.50318	0.858627	-5.50318	NA	NA	0.70633	2.1125e-11	0.390546	3.72993e-08	0.390546	3.72993e-08	NA	NA	0.890787	5.16706e-09	0.914166	7.3367e-06	0.889903	5.47978e-06	NA	NA
NDUFS2	1.7962e-10	4.53438e-08	-6.37783	Spleen	2.49864e-08	5.41987e-06	-5.57337	Esophagus_Mucosa	2.49864e-08	4.54169e-06	5.57337	NA	NA	NA	1	1	1	0	3	0.37679	-6.69803	-0.858627	5.50318	0.858627	-5.50318	NA	NA	0.70633	2.1125e-11	0.390546	3.72993e-08	0.390546	3.72993e-08	NA	NA	0.890787	5.16706e-09	0.914166	7.3367e-06	0.891195	5.51446e-06	NA	NA
NDUFS2	1.7962e-10	4.53438e-08	-6.37783	Spleen	2.49864e-08	5.41987e-06	-5.57337	Esophagus_Muscularis	2.49864e-08	4.59818e-06	-5.57337	NA	NA	NA	1	1	1	0	3	0.37679	-6.69803	-0.858627	5.50318	-0.858627	5.50318	NA	NA	0.70633	2.1125e-11	0.390546	3.72993e-08	0.390546	3.72993e-08	NA	NA	0.890787	5.16706e-09	0.914166	7.3367e-06	0.892841	5.56474e-06	NA	NA
NDUFS2	1.7962e-10	4.53438e-08	-6.37783	Spleen	2.49864e-08	5.41987e-06	-5.57337	Lung	2.49864e-08	4.53976e-06	-5.57337	NA	NA	NA	1	1	1	0	3	0.37679	-6.69803	-0.858627	5.50318	-0.858627	5.50318	NA	NA	0.70633	2.1125e-11	0.390546	3.72993e-08	0.390546	3.72993e-08	NA	NA	0.890787	5.16706e-09	0.914166	7.3367e-06	0.882181	6.11743e-06	NA	NA
NDUFS2	1.7962e-10	4.53438e-08	-6.37783	Spleen	2.49864e-08	5.41987e-06	-5.57337	Minor_Salivary_Gland	2.49864e-08	4.62113e-06	-5.57337	NA	NA	NA	1	1	1	0	3	0.37679	-6.69803	-0.858627	5.50318	-0.858627	5.50318	NA	NA	0.70633	2.1125e-11	0.390546	3.72993e-08	0.390546	3.72993e-08	NA	NA	0.890787	5.16706e-09	0.914166	7.3367e-06	0.88751	6.01257e-06	NA	NA
NDUFS2	1.7962e-10	4.53438e-08	-6.37783	Spleen	2.49864e-08	5.41987e-06	-5.57337	Muscle_Skeletal	2.49864e-08	4.93189e-06	-5.57337	NA	NA	NA	1	1	1	0	3	0.37679	-6.69803	-0.858627	5.50318	-0.858627	5.50318	NA	NA	0.70633	2.1125e-11	0.390546	3.72993e-08	0.390546	3.72993e-08	NA	NA	0.890787	5.16706e-09	0.914166	7.3367e-06	0.889739	6.22162e-06	NA	NA
NDUFS2	1.7962e-10	4.53438e-08	-6.37783	Spleen	2.49864e-08	5.41987e-06	-5.57337	Nerve_Tibial	2.49864e-08	4.64164e-06	-5.57337	NA	NA	NA	1	1	1	0	3	0.37679	-6.69803	-0.858627	5.50318	-0.858627	5.50318	NA	NA	0.70633	2.1125e-11	0.390546	3.72993e-08	0.390546	3.72993e-08	NA	NA	0.890787	5.16706e-09	0.914166	7.3367e-06	0.888745	5.94221e-06	NA	NA
NDUFS2	1.7962e-10	4.53438e-08	-6.37783	Spleen	2.49864e-08	5.41987e-06	-5.57337	Ovary	2.49864e-08	4.83236e-06	-5.57337	NA	NA	NA	1	1	1	0	3	0.37679	-6.69803	-0.858627	5.50318	-0.858627	5.50318	NA	NA	0.70633	2.1125e-11	0.390546	3.72993e-08	0.390546	3.72993e-08	NA	NA	0.890787	5.16706e-09	0.914166	7.3367e-06	0.886151	5.87243e-06	NA	NA
NDUFS2	1.7962e-10	4.53438e-08	-6.37783	Spleen	2.49864e-08	5.41987e-06	-5.57337	Pituitary	2.49864e-08	5.46527e-06	5.57337	NA	NA	NA	1	1	1	0	3	0.37679	-6.69803	-0.858627	5.50318	0.858627	-5.50318	NA	NA	0.70633	2.1125e-11	0.390546	3.72993e-08	0.390546	3.72993e-08	NA	NA	0.890787	5.16706e-09	0.914166	7.3367e-06	0.89643	6.03186e-06	NA	NA
NDUFS2	1.7962e-10	4.53438e-08	-6.37783	Spleen	2.49864e-08	5.41987e-06	-5.57337	Prostate	2.49864e-08	4.69516e-06	5.57337	NA	NA	NA	1	1	1	0	3	0.37679	-6.69803	-0.858627	5.50318	0.858627	-5.50318	NA	NA	0.70633	2.1125e-11	0.390546	3.72993e-08	0.390546	3.72993e-08	NA	NA	0.890787	5.16706e-09	0.914166	7.3367e-06	0.887508	5.98179e-06	NA	NA
NDUFS2	1.7962e-10	4.53438e-08	-6.37783	Spleen	2.49864e-08	5.41987e-06	-5.57337	Skin_Not_Sun_Exposed_Suprapubic	2.49864e-08	5.29043e-06	-5.57337	NA	NA	NA	1	1	1	0	3	0.37679	-6.69803	-0.858627	5.50318	-0.858627	5.50318	NA	NA	0.70633	2.1125e-11	0.390546	3.72993e-08	0.390546	3.72993e-08	NA	NA	0.890787	5.16706e-09	0.914166	7.3367e-06	0.895498	5.96682e-06	NA	NA
NDUFS2	1.7962e-10	4.53438e-08	-6.37783	Spleen	2.49864e-08	5.41987e-06	-5.57337	Skin_Sun_Exposed_Lower_leg	2.49864e-08	4.59437e-06	-5.57337	NA	NA	NA	1	1	1	0	3	0.37679	-6.69803	-0.858627	5.50318	-0.858627	5.50318	NA	NA	0.70633	2.1125e-11	0.390546	3.72993e-08	0.390546	3.72993e-08	NA	NA	0.890787	5.16706e-09	0.914166	7.3367e-06	0.890842	5.72036e-06	NA	NA
NDUFS2	1.7962e-10	4.53438e-08	-6.37783	Spleen	2.49864e-08	5.41987e-06	-5.57337	Small_Intestine_Terminal_Ileum	2.49864e-08	4.98061e-06	-5.57337	NA	NA	NA	1	1	1	0	3	0.37679	-6.69803	-0.858627	5.50318	-0.858627	5.50318	NA	NA	0.70633	2.1125e-11	0.390546	3.72993e-08	0.390546	3.72993e-08	NA	NA	0.890787	5.16706e-09	0.914166	7.3367e-06	0.891031	6.23612e-06	NA	NA
NDUFS2	1.7962e-10	4.53438e-08	-6.37783	Spleen	2.49864e-08	5.41987e-06	-5.57337	Stomach	2.49864e-08	5.04638e-06	-5.57337	NA	NA	NA	1	1	1	0	3	0.37679	-6.69803	-0.858627	5.50318	-0.858627	5.50318	NA	NA	0.70633	2.1125e-11	0.390546	3.72993e-08	0.390546	3.72993e-08	NA	NA	0.890787	5.16706e-09	0.914166	7.3367e-06	0.894565	6.499e-06	NA	NA
NDUFS2	1.7962e-10	4.53438e-08	-6.37783	Spleen	2.49864e-08	5.41987e-06	-5.57337	Testis	2.49864e-08	5.32506e-06	-5.57337	NA	NA	NA	1	1	1	0	3	0.37679	-6.69803	-0.858627	5.50318	-0.858627	5.50318	NA	NA	0.70633	2.1125e-11	0.390546	3.72993e-08	0.390546	3.72993e-08	NA	NA	0.890787	5.16706e-09	0.914166	7.3367e-06	0.896727	6.68622e-06	NA	NA
NDUFS2	1.7962e-10	4.53438e-08	-6.37783	Spleen	2.49864e-08	5.41987e-06	-5.57337	Thyroid	3.74876e-06	0.000366243	4.62485	NA	NA	NA	1	1	1	0	3	0.37679	-6.69803	-0.858627	5.50318	-0.715771	-4.83848	NA	NA	0.70633	2.1125e-11	0.390546	3.72993e-08	0.474133	1.30835e-06	NA	NA	0.890787	5.16706e-09	0.914166	7.3367e-06	0.912677	0.000127389	NA	NA
NDUFS2	1.7962e-10	4.53438e-08	-6.37783	Spleen	2.49864e-08	5.41987e-06	-5.57337	Uterus	2.49864e-08	4.77926e-06	-5.57337	NA	NA	NA	1	1	1	0	3	0.37679	-6.69803	-0.858627	5.50318	-0.858627	5.50318	NA	NA	0.70633	2.1125e-11	0.390546	3.72993e-08	0.390546	3.72993e-08	NA	NA	0.890787	5.16706e-09	0.914166	7.3367e-06	0.887842	6.03634e-06	NA	NA
NDUFS2	1.7962e-10	4.53438e-08	-6.37783	Spleen	2.49864e-08	5.41987e-06	-5.57337	Vagina	2.49864e-08	5.1347e-06	-5.57337	NA	NA	NA	1	1	1	0	3	0.37679	-6.69803	-0.858627	5.50318	-0.858627	5.50318	NA	NA	0.70633	2.1125e-11	0.390546	3.72993e-08	0.390546	3.72993e-08	NA	NA	0.890787	5.16706e-09	0.914166	7.3367e-06	0.88681	6.00835e-06	NA	NA
NDUFS2	1.7962e-10	4.53438e-08	-6.37783	Spleen	2.49864e-08	5.41987e-06	-5.57337	smultixcan	7.09342e-10	1.70713e-07	0.272318	NA	NA	NA	1	1	1	0	3	0.37679	-6.69803	-0.858627	5.50318	-0.103487	0.501839	NA	NA	0.70633	2.1125e-11	0.390546	3.72993e-08	0.603995	8.80628e-10	NA	NA	0.890787	5.16706e-09	0.914166	7.3367e-06	0.939052	2.06349e-07	NA	NA
NDUFS2	1.7962e-10	4.53438e-08	-6.37783	Stomach	8.66096e-07	0.000103608	-4.91985	Adipose_Subcutaneous	2.49864e-08	4.8195e-06	-5.57337	NA	NA	NA	1	1	1	0	3	0.37679	-6.69803	-1.0715	4.80982	-0.858627	5.50318	NA	NA	0.70633	2.1125e-11	0.283945	1.51068e-06	0.390546	3.72993e-08	NA	NA	0.890787	5.16706e-09	0.856009	0.000170269	0.888139	5.88676e-06	NA	NA
NDUFS2	1.7962e-10	4.53438e-08	-6.37783	Stomach	8.66096e-07	0.000103608	-4.91985	Adipose_Visceral_Omentum	2.49864e-08	4.60319e-06	-5.57337	NA	NA	NA	1	1	1	0	3	0.37679	-6.69803	-1.0715	4.80982	-0.858627	5.50318	NA	NA	0.70633	2.1125e-11	0.283945	1.51068e-06	0.390546	3.72993e-08	NA	NA	0.890787	5.16706e-09	0.856009	0.000170269	0.884659	5.84592e-06	NA	NA
NDUFS2	1.7962e-10	4.53438e-08	-6.37783	Stomach	8.66096e-07	0.000103608	-4.91985	Artery_Aorta	2.49864e-08	4.49415e-06	-5.57337	NA	NA	NA	1	1	1	0	3	0.37679	-6.69803	-1.0715	4.80982	-0.858627	5.50318	NA	NA	0.70633	2.1125e-11	0.283945	1.51068e-06	0.390546	3.72993e-08	NA	NA	0.890787	5.16706e-09	0.856009	0.000170269	0.885243	5.62639e-06	NA	NA
NDUFS2	1.7962e-10	4.53438e-08	-6.37783	Stomach	8.66096e-07	0.000103608	-4.91985	Artery_Coronary	2.49864e-08	4.81869e-06	-5.57337	NA	NA	NA	1	1	1	0	3	0.37679	-6.69803	-1.0715	4.80982	-0.858627	5.50318	NA	NA	0.70633	2.1125e-11	0.283945	1.51068e-06	0.390546	3.72993e-08	NA	NA	0.890787	5.16706e-09	0.856009	0.000170269	0.881334	6.10421e-06	NA	NA
NDUFS2	1.7962e-10	4.53438e-08	-6.37783	Stomach	8.66096e-07	0.000103608	-4.91985	Artery_Tibial	2.49864e-08	4.5644e-06	-5.57337	NA	NA	NA	1	1	1	0	3	0.37679	-6.69803	-1.0715	4.80982	-0.858627	5.50318	NA	NA	0.70633	2.1125e-11	0.283945	1.51068e-06	0.390546	3.72993e-08	NA	NA	0.890787	5.16706e-09	0.856009	0.000170269	0.882639	5.8993e-06	NA	NA
NDUFS2	1.7962e-10	4.53438e-08	-6.37783	Stomach	8.66096e-07	0.000103608	-4.91985	Brain_Amygdala	2.49864e-08	7.2781e-06	5.57337	NA	NA	NA	1	1	1	0	3	0.37679	-6.69803	-1.0715	4.80982	0.858627	-5.50318	NA	NA	0.70633	2.1125e-11	0.283945	1.51068e-06	0.390546	3.72993e-08	NA	NA	0.890787	5.16706e-09	0.856009	0.000170269	0.896633	7.23991e-06	NA	NA
NDUFS2	1.7962e-10	4.53438e-08	-6.37783	Stomach	8.66096e-07	0.000103608	-4.91985	Brain_Cerebellar_Hemisphere	2.49864e-08	4.58696e-06	5.57337	NA	NA	NA	1	1	1	0	3	0.37679	-6.69803	-1.0715	4.80982	0.858627	-5.50318	NA	NA	0.70633	2.1125e-11	0.283945	1.51068e-06	0.390546	3.72993e-08	NA	NA	0.890787	5.16706e-09	0.856009	0.000170269	0.88289	5.70661e-06	NA	NA
NDUFS2	1.7962e-10	4.53438e-08	-6.37783	Stomach	8.66096e-07	0.000103608	-4.91985	Brain_Cerebellum	2.49864e-08	4.73849e-06	-5.57337	NA	NA	NA	1	1	1	0	3	0.37679	-6.69803	-1.0715	4.80982	-0.858627	5.50318	NA	NA	0.70633	2.1125e-11	0.283945	1.51068e-06	0.390546	3.72993e-08	NA	NA	0.890787	5.16706e-09	0.856009	0.000170269	0.881915	5.9113e-06	NA	NA
NDUFS2	1.7962e-10	4.53438e-08	-6.37783	Stomach	8.66096e-07	0.000103608	-4.91985	Brain_Cortex	2.49864e-08	5.02823e-06	-5.57337	NA	NA	NA	1	1	1	0	3	0.37679	-6.69803	-1.0715	4.80982	-0.858627	5.50318	NA	NA	0.70633	2.1125e-11	0.283945	1.51068e-06	0.390546	3.72993e-08	NA	NA	0.890787	5.16706e-09	0.856009	0.000170269	0.886105	5.75055e-06	NA	NA
NDUFS2	1.7962e-10	4.53438e-08	-6.37783	Stomach	8.66096e-07	0.000103608	-4.91985	Brain_Nucleus_accumbens_basal_ganglia	2.49864e-08	5.71074e-06	-5.57337	NA	NA	NA	1	1	1	0	3	0.37679	-6.69803	-1.0715	4.80982	-0.858627	5.50318	NA	NA	0.70633	2.1125e-11	0.283945	1.51068e-06	0.390546	3.72993e-08	NA	NA	0.890787	5.16706e-09	0.856009	0.000170269	0.8831	6.37644e-06	NA	NA
NDUFS2	1.7962e-10	4.53438e-08	-6.37783	Stomach	8.66096e-07	0.000103608	-4.91985	Brain_Putamen_basal_ganglia	2.49864e-08	6.6203e-06	5.57337	NA	NA	NA	1	1	1	0	3	0.37679	-6.69803	-1.0715	4.80982	0.858627	-5.50318	NA	NA	0.70633	2.1125e-11	0.283945	1.51068e-06	0.390546	3.72993e-08	NA	NA	0.890787	5.16706e-09	0.856009	0.000170269	0.881058	7.15118e-06	NA	NA
NDUFS2	1.7962e-10	4.53438e-08	-6.37783	Stomach	8.66096e-07	0.000103608	-4.91985	Brain_Spinal_cord_cervical_c-1	2.49864e-08	5.73468e-06	5.57337	NA	NA	NA	1	1	1	0	3	0.37679	-6.69803	-1.0715	4.80982	0.858627	-5.50318	NA	NA	0.70633	2.1125e-11	0.283945	1.51068e-06	0.390546	3.72993e-08	NA	NA	0.890787	5.16706e-09	0.856009	0.000170269	0.892548	6.78908e-06	NA	NA
NDUFS2	1.7962e-10	4.53438e-08	-6.37783	Stomach	8.66096e-07	0.000103608	-4.91985	Breast_Mammary_Tissue	2.49864e-08	4.41168e-06	-5.57337	NA	NA	NA	1	1	1	0	3	0.37679	-6.69803	-1.0715	4.80982	-0.858627	5.50318	NA	NA	0.70633	2.1125e-11	0.283945	1.51068e-06	0.390546	3.72993e-08	NA	NA	0.890787	5.16706e-09	0.856009	0.000170269	0.891421	5.6426e-06	NA	NA
NDUFS2	1.7962e-10	4.53438e-08	-6.37783	Stomach	8.66096e-07	0.000103608	-4.91985	Cells_EBV-transformed_lymphocytes	2.49864e-08	4.23988e-06	5.57337	NA	NA	NA	1	1	1	0	3	0.37679	-6.69803	-1.0715	4.80982	0.858627	-5.50318	NA	NA	0.70633	2.1125e-11	0.283945	1.51068e-06	0.390546	3.72993e-08	NA	NA	0.890787	5.16706e-09	0.856009	0.000170269	0.880403	5.14395e-06	NA	NA
NDUFS2	1.7962e-10	4.53438e-08	-6.37783	Stomach	8.66096e-07	0.000103608	-4.91985	Colon_Sigmoid	9.60098e-10	2.241e-07	-6.11591	NA	NA	NA	1	1	1	0	3	0.37679	-6.69803	-1.0715	4.80982	-1.20058	6.00147	NA	NA	0.70633	2.1125e-11	0.283945	1.51068e-06	0.229916	1.95537e-09	NA	NA	0.890787	5.16706e-09	0.856009	0.000170269	0.81436	4.38149e-07	NA	NA
NDUFS2	1.7962e-10	4.53438e-08	-6.37783	Stomach	8.66096e-07	0.000103608	-4.91985	Colon_Transverse	2.49864e-08	4.83891e-06	-5.57337	NA	NA	NA	1	1	1	0	3	0.37679	-6.69803	-1.0715	4.80982	-0.858627	5.50318	NA	NA	0.70633	2.1125e-11	0.283945	1.51068e-06	0.390546	3.72993e-08	NA	NA	0.890787	5.16706e-09	0.856009	0.000170269	0.89318	6.08635e-06	NA	NA
NDUFS2	1.7962e-10	4.53438e-08	-6.37783	Stomach	8.66096e-07	0.000103608	-4.91985	Esophagus_Gastroesophageal_Junction	2.49864e-08	4.61886e-06	5.57337	NA	NA	NA	1	1	1	0	3	0.37679	-6.69803	-1.0715	4.80982	0.858627	-5.50318	NA	NA	0.70633	2.1125e-11	0.283945	1.51068e-06	0.390546	3.72993e-08	NA	NA	0.890787	5.16706e-09	0.856009	0.000170269	0.889903	5.47978e-06	NA	NA
NDUFS2	1.7962e-10	4.53438e-08	-6.37783	Stomach	8.66096e-07	0.000103608	-4.91985	Esophagus_Mucosa	2.49864e-08	4.54169e-06	5.57337	NA	NA	NA	1	1	1	0	3	0.37679	-6.69803	-1.0715	4.80982	0.858627	-5.50318	NA	NA	0.70633	2.1125e-11	0.283945	1.51068e-06	0.390546	3.72993e-08	NA	NA	0.890787	5.16706e-09	0.856009	0.000170269	0.891195	5.51446e-06	NA	NA
NDUFS2	1.7962e-10	4.53438e-08	-6.37783	Stomach	8.66096e-07	0.000103608	-4.91985	Esophagus_Muscularis	2.49864e-08	4.59818e-06	-5.57337	NA	NA	NA	1	1	1	0	3	0.37679	-6.69803	-1.0715	4.80982	-0.858627	5.50318	NA	NA	0.70633	2.1125e-11	0.283945	1.51068e-06	0.390546	3.72993e-08	NA	NA	0.890787	5.16706e-09	0.856009	0.000170269	0.892841	5.56474e-06	NA	NA
NDUFS2	1.7962e-10	4.53438e-08	-6.37783	Stomach	8.66096e-07	0.000103608	-4.91985	Lung	2.49864e-08	4.53976e-06	-5.57337	NA	NA	NA	1	1	1	0	3	0.37679	-6.69803	-1.0715	4.80982	-0.858627	5.50318	NA	NA	0.70633	2.1125e-11	0.283945	1.51068e-06	0.390546	3.72993e-08	NA	NA	0.890787	5.16706e-09	0.856009	0.000170269	0.882181	6.11743e-06	NA	NA
NDUFS2	1.7962e-10	4.53438e-08	-6.37783	Stomach	8.66096e-07	0.000103608	-4.91985	Minor_Salivary_Gland	2.49864e-08	4.62113e-06	-5.57337	NA	NA	NA	1	1	1	0	3	0.37679	-6.69803	-1.0715	4.80982	-0.858627	5.50318	NA	NA	0.70633	2.1125e-11	0.283945	1.51068e-06	0.390546	3.72993e-08	NA	NA	0.890787	5.16706e-09	0.856009	0.000170269	0.88751	6.01257e-06	NA	NA
NDUFS2	1.7962e-10	4.53438e-08	-6.37783	Stomach	8.66096e-07	0.000103608	-4.91985	Muscle_Skeletal	2.49864e-08	4.93189e-06	-5.57337	NA	NA	NA	1	1	1	0	3	0.37679	-6.69803	-1.0715	4.80982	-0.858627	5.50318	NA	NA	0.70633	2.1125e-11	0.283945	1.51068e-06	0.390546	3.72993e-08	NA	NA	0.890787	5.16706e-09	0.856009	0.000170269	0.889739	6.22162e-06	NA	NA
NDUFS2	1.7962e-10	4.53438e-08	-6.37783	Stomach	8.66096e-07	0.000103608	-4.91985	Nerve_Tibial	2.49864e-08	4.64164e-06	-5.57337	NA	NA	NA	1	1	1	0	3	0.37679	-6.69803	-1.0715	4.80982	-0.858627	5.50318	NA	NA	0.70633	2.1125e-11	0.283945	1.51068e-06	0.390546	3.72993e-08	NA	NA	0.890787	5.16706e-09	0.856009	0.000170269	0.888745	5.94221e-06	NA	NA
NDUFS2	1.7962e-10	4.53438e-08	-6.37783	Stomach	8.66096e-07	0.000103608	-4.91985	Ovary	2.49864e-08	4.83236e-06	-5.57337	NA	NA	NA	1	1	1	0	3	0.37679	-6.69803	-1.0715	4.80982	-0.858627	5.50318	NA	NA	0.70633	2.1125e-11	0.283945	1.51068e-06	0.390546	3.72993e-08	NA	NA	0.890787	5.16706e-09	0.856009	0.000170269	0.886151	5.87243e-06	NA	NA
NDUFS2	1.7962e-10	4.53438e-08	-6.37783	Stomach	8.66096e-07	0.000103608	-4.91985	Pituitary	2.49864e-08	5.46527e-06	5.57337	NA	NA	NA	1	1	1	0	3	0.37679	-6.69803	-1.0715	4.80982	0.858627	-5.50318	NA	NA	0.70633	2.1125e-11	0.283945	1.51068e-06	0.390546	3.72993e-08	NA	NA	0.890787	5.16706e-09	0.856009	0.000170269	0.89643	6.03186e-06	NA	NA
NDUFS2	1.7962e-10	4.53438e-08	-6.37783	Stomach	8.66096e-07	0.000103608	-4.91985	Prostate	2.49864e-08	4.69516e-06	5.57337	NA	NA	NA	1	1	1	0	3	0.37679	-6.69803	-1.0715	4.80982	0.858627	-5.50318	NA	NA	0.70633	2.1125e-11	0.283945	1.51068e-06	0.390546	3.72993e-08	NA	NA	0.890787	5.16706e-09	0.856009	0.000170269	0.887508	5.98179e-06	NA	NA
NDUFS2	1.7962e-10	4.53438e-08	-6.37783	Stomach	8.66096e-07	0.000103608	-4.91985	Skin_Not_Sun_Exposed_Suprapubic	2.49864e-08	5.29043e-06	-5.57337	NA	NA	NA	1	1	1	0	3	0.37679	-6.69803	-1.0715	4.80982	-0.858627	5.50318	NA	NA	0.70633	2.1125e-11	0.283945	1.51068e-06	0.390546	3.72993e-08	NA	NA	0.890787	5.16706e-09	0.856009	0.000170269	0.895498	5.96682e-06	NA	NA
NDUFS2	1.7962e-10	4.53438e-08	-6.37783	Stomach	8.66096e-07	0.000103608	-4.91985	Skin_Sun_Exposed_Lower_leg	2.49864e-08	4.59437e-06	-5.57337	NA	NA	NA	1	1	1	0	3	0.37679	-6.69803	-1.0715	4.80982	-0.858627	5.50318	NA	NA	0.70633	2.1125e-11	0.283945	1.51068e-06	0.390546	3.72993e-08	NA	NA	0.890787	5.16706e-09	0.856009	0.000170269	0.890842	5.72036e-06	NA	NA
NDUFS2	1.7962e-10	4.53438e-08	-6.37783	Stomach	8.66096e-07	0.000103608	-4.91985	Small_Intestine_Terminal_Ileum	2.49864e-08	4.98061e-06	-5.57337	NA	NA	NA	1	1	1	0	3	0.37679	-6.69803	-1.0715	4.80982	-0.858627	5.50318	NA	NA	0.70633	2.1125e-11	0.283945	1.51068e-06	0.390546	3.72993e-08	NA	NA	0.890787	5.16706e-09	0.856009	0.000170269	0.891031	6.23612e-06	NA	NA
NDUFS2	1.7962e-10	4.53438e-08	-6.37783	Stomach	8.66096e-07	0.000103608	-4.91985	Stomach	2.49864e-08	5.04638e-06	-5.57337	NA	NA	NA	1	1	1	0	3	0.37679	-6.69803	-1.0715	4.80982	-0.858627	5.50318	NA	NA	0.70633	2.1125e-11	0.283945	1.51068e-06	0.390546	3.72993e-08	NA	NA	0.890787	5.16706e-09	0.856009	0.000170269	0.894565	6.499e-06	NA	NA
NDUFS2	1.7962e-10	4.53438e-08	-6.37783	Stomach	8.66096e-07	0.000103608	-4.91985	Testis	2.49864e-08	5.32506e-06	-5.57337	NA	NA	NA	1	1	1	0	3	0.37679	-6.69803	-1.0715	4.80982	-0.858627	5.50318	NA	NA	0.70633	2.1125e-11	0.283945	1.51068e-06	0.390546	3.72993e-08	NA	NA	0.890787	5.16706e-09	0.856009	0.000170269	0.896727	6.68622e-06	NA	NA
NDUFS2	1.7962e-10	4.53438e-08	-6.37783	Stomach	8.66096e-07	0.000103608	-4.91985	Thyroid	3.74876e-06	0.000366243	4.62485	NA	NA	NA	1	1	1	0	3	0.37679	-6.69803	-1.0715	4.80982	-0.715771	-4.83848	NA	NA	0.70633	2.1125e-11	0.283945	1.51068e-06	0.474133	1.30835e-06	NA	NA	0.890787	5.16706e-09	0.856009	0.000170269	0.912677	0.000127389	NA	NA
NDUFS2	1.7962e-10	4.53438e-08	-6.37783	Stomach	8.66096e-07	0.000103608	-4.91985	Uterus	2.49864e-08	4.77926e-06	-5.57337	NA	NA	NA	1	1	1	0	3	0.37679	-6.69803	-1.0715	4.80982	-0.858627	5.50318	NA	NA	0.70633	2.1125e-11	0.283945	1.51068e-06	0.390546	3.72993e-08	NA	NA	0.890787	5.16706e-09	0.856009	0.000170269	0.887842	6.03634e-06	NA	NA
NDUFS2	1.7962e-10	4.53438e-08	-6.37783	Stomach	8.66096e-07	0.000103608	-4.91985	Vagina	2.49864e-08	5.1347e-06	-5.57337	NA	NA	NA	1	1	1	0	3	0.37679	-6.69803	-1.0715	4.80982	-0.858627	5.50318	NA	NA	0.70633	2.1125e-11	0.283945	1.51068e-06	0.390546	3.72993e-08	NA	NA	0.890787	5.16706e-09	0.856009	0.000170269	0.88681	6.00835e-06	NA	NA
NDUFS2	1.7962e-10	4.53438e-08	-6.37783	Stomach	8.66096e-07	0.000103608	-4.91985	smultixcan	7.09342e-10	1.70713e-07	0.272318	NA	NA	NA	1	1	1	0	3	0.37679	-6.69803	-1.0715	4.80982	-0.103487	0.501839	NA	NA	0.70633	2.1125e-11	0.283945	1.51068e-06	0.603995	8.80628e-10	NA	NA	0.890787	5.16706e-09	0.856009	0.000170269	0.939052	2.06349e-07	NA	NA
NDUFS2	1.7962e-10	4.53438e-08	-6.37783	Testis	2.49864e-08	6.23506e-06	-5.57337	Adipose_Subcutaneous	2.49864e-08	4.8195e-06	-5.57337	NA	NA	NA	1	1	1	0	3	0.37679	-6.69803	-0.858627	5.50318	-0.858627	5.50318	NA	NA	0.70633	2.1125e-11	0.390546	3.72993e-08	0.390546	3.72993e-08	NA	NA	0.890787	5.16706e-09	0.902037	8.34369e-06	0.888139	5.88676e-06	NA	NA
NDUFS2	1.7962e-10	4.53438e-08	-6.37783	Testis	2.49864e-08	6.23506e-06	-5.57337	Adipose_Visceral_Omentum	2.49864e-08	4.60319e-06	-5.57337	NA	NA	NA	1	1	1	0	3	0.37679	-6.69803	-0.858627	5.50318	-0.858627	5.50318	NA	NA	0.70633	2.1125e-11	0.390546	3.72993e-08	0.390546	3.72993e-08	NA	NA	0.890787	5.16706e-09	0.902037	8.34369e-06	0.884659	5.84592e-06	NA	NA
NDUFS2	1.7962e-10	4.53438e-08	-6.37783	Testis	2.49864e-08	6.23506e-06	-5.57337	Artery_Aorta	2.49864e-08	4.49415e-06	-5.57337	NA	NA	NA	1	1	1	0	3	0.37679	-6.69803	-0.858627	5.50318	-0.858627	5.50318	NA	NA	0.70633	2.1125e-11	0.390546	3.72993e-08	0.390546	3.72993e-08	NA	NA	0.890787	5.16706e-09	0.902037	8.34369e-06	0.885243	5.62639e-06	NA	NA
NDUFS2	1.7962e-10	4.53438e-08	-6.37783	Testis	2.49864e-08	6.23506e-06	-5.57337	Artery_Coronary	2.49864e-08	4.81869e-06	-5.57337	NA	NA	NA	1	1	1	0	3	0.37679	-6.69803	-0.858627	5.50318	-0.858627	5.50318	NA	NA	0.70633	2.1125e-11	0.390546	3.72993e-08	0.390546	3.72993e-08	NA	NA	0.890787	5.16706e-09	0.902037	8.34369e-06	0.881334	6.10421e-06	NA	NA
NDUFS2	1.7962e-10	4.53438e-08	-6.37783	Testis	2.49864e-08	6.23506e-06	-5.57337	Artery_Tibial	2.49864e-08	4.5644e-06	-5.57337	NA	NA	NA	1	1	1	0	3	0.37679	-6.69803	-0.858627	5.50318	-0.858627	5.50318	NA	NA	0.70633	2.1125e-11	0.390546	3.72993e-08	0.390546	3.72993e-08	NA	NA	0.890787	5.16706e-09	0.902037	8.34369e-06	0.882639	5.8993e-06	NA	NA
NDUFS2	1.7962e-10	4.53438e-08	-6.37783	Testis	2.49864e-08	6.23506e-06	-5.57337	Brain_Amygdala	2.49864e-08	7.2781e-06	5.57337	NA	NA	NA	1	1	1	0	3	0.37679	-6.69803	-0.858627	5.50318	0.858627	-5.50318	NA	NA	0.70633	2.1125e-11	0.390546	3.72993e-08	0.390546	3.72993e-08	NA	NA	0.890787	5.16706e-09	0.902037	8.34369e-06	0.896633	7.23991e-06	NA	NA
NDUFS2	1.7962e-10	4.53438e-08	-6.37783	Testis	2.49864e-08	6.23506e-06	-5.57337	Brain_Cerebellar_Hemisphere	2.49864e-08	4.58696e-06	5.57337	NA	NA	NA	1	1	1	0	3	0.37679	-6.69803	-0.858627	5.50318	0.858627	-5.50318	NA	NA	0.70633	2.1125e-11	0.390546	3.72993e-08	0.390546	3.72993e-08	NA	NA	0.890787	5.16706e-09	0.902037	8.34369e-06	0.88289	5.70661e-06	NA	NA
NDUFS2	1.7962e-10	4.53438e-08	-6.37783	Testis	2.49864e-08	6.23506e-06	-5.57337	Brain_Cerebellum	2.49864e-08	4.73849e-06	-5.57337	NA	NA	NA	1	1	1	0	3	0.37679	-6.69803	-0.858627	5.50318	-0.858627	5.50318	NA	NA	0.70633	2.1125e-11	0.390546	3.72993e-08	0.390546	3.72993e-08	NA	NA	0.890787	5.16706e-09	0.902037	8.34369e-06	0.881915	5.9113e-06	NA	NA
NDUFS2	1.7962e-10	4.53438e-08	-6.37783	Testis	2.49864e-08	6.23506e-06	-5.57337	Brain_Cortex	2.49864e-08	5.02823e-06	-5.57337	NA	NA	NA	1	1	1	0	3	0.37679	-6.69803	-0.858627	5.50318	-0.858627	5.50318	NA	NA	0.70633	2.1125e-11	0.390546	3.72993e-08	0.390546	3.72993e-08	NA	NA	0.890787	5.16706e-09	0.902037	8.34369e-06	0.886105	5.75055e-06	NA	NA
NDUFS2	1.7962e-10	4.53438e-08	-6.37783	Testis	2.49864e-08	6.23506e-06	-5.57337	Brain_Nucleus_accumbens_basal_ganglia	2.49864e-08	5.71074e-06	-5.57337	NA	NA	NA	1	1	1	0	3	0.37679	-6.69803	-0.858627	5.50318	-0.858627	5.50318	NA	NA	0.70633	2.1125e-11	0.390546	3.72993e-08	0.390546	3.72993e-08	NA	NA	0.890787	5.16706e-09	0.902037	8.34369e-06	0.8831	6.37644e-06	NA	NA
NDUFS2	1.7962e-10	4.53438e-08	-6.37783	Testis	2.49864e-08	6.23506e-06	-5.57337	Brain_Putamen_basal_ganglia	2.49864e-08	6.6203e-06	5.57337	NA	NA	NA	1	1	1	0	3	0.37679	-6.69803	-0.858627	5.50318	0.858627	-5.50318	NA	NA	0.70633	2.1125e-11	0.390546	3.72993e-08	0.390546	3.72993e-08	NA	NA	0.890787	5.16706e-09	0.902037	8.34369e-06	0.881058	7.15118e-06	NA	NA
NDUFS2	1.7962e-10	4.53438e-08	-6.37783	Testis	2.49864e-08	6.23506e-06	-5.57337	Brain_Spinal_cord_cervical_c-1	2.49864e-08	5.73468e-06	5.57337	NA	NA	NA	1	1	1	0	3	0.37679	-6.69803	-0.858627	5.50318	0.858627	-5.50318	NA	NA	0.70633	2.1125e-11	0.390546	3.72993e-08	0.390546	3.72993e-08	NA	NA	0.890787	5.16706e-09	0.902037	8.34369e-06	0.892548	6.78908e-06	NA	NA
NDUFS2	1.7962e-10	4.53438e-08	-6.37783	Testis	2.49864e-08	6.23506e-06	-5.57337	Breast_Mammary_Tissue	2.49864e-08	4.41168e-06	-5.57337	NA	NA	NA	1	1	1	0	3	0.37679	-6.69803	-0.858627	5.50318	-0.858627	5.50318	NA	NA	0.70633	2.1125e-11	0.390546	3.72993e-08	0.390546	3.72993e-08	NA	NA	0.890787	5.16706e-09	0.902037	8.34369e-06	0.891421	5.6426e-06	NA	NA
NDUFS2	1.7962e-10	4.53438e-08	-6.37783	Testis	2.49864e-08	6.23506e-06	-5.57337	Cells_EBV-transformed_lymphocytes	2.49864e-08	4.23988e-06	5.57337	NA	NA	NA	1	1	1	0	3	0.37679	-6.69803	-0.858627	5.50318	0.858627	-5.50318	NA	NA	0.70633	2.1125e-11	0.390546	3.72993e-08	0.390546	3.72993e-08	NA	NA	0.890787	5.16706e-09	0.902037	8.34369e-06	0.880403	5.14395e-06	NA	NA
NDUFS2	1.7962e-10	4.53438e-08	-6.37783	Testis	2.49864e-08	6.23506e-06	-5.57337	Colon_Sigmoid	9.60098e-10	2.241e-07	-6.11591	NA	NA	NA	1	1	1	0	3	0.37679	-6.69803	-0.858627	5.50318	-1.20058	6.00147	NA	NA	0.70633	2.1125e-11	0.390546	3.72993e-08	0.229916	1.95537e-09	NA	NA	0.890787	5.16706e-09	0.902037	8.34369e-06	0.81436	4.38149e-07	NA	NA
NDUFS2	1.7962e-10	4.53438e-08	-6.37783	Testis	2.49864e-08	6.23506e-06	-5.57337	Colon_Transverse	2.49864e-08	4.83891e-06	-5.57337	NA	NA	NA	1	1	1	0	3	0.37679	-6.69803	-0.858627	5.50318	-0.858627	5.50318	NA	NA	0.70633	2.1125e-11	0.390546	3.72993e-08	0.390546	3.72993e-08	NA	NA	0.890787	5.16706e-09	0.902037	8.34369e-06	0.89318	6.08635e-06	NA	NA
NDUFS2	1.7962e-10	4.53438e-08	-6.37783	Testis	2.49864e-08	6.23506e-06	-5.57337	Esophagus_Gastroesophageal_Junction	2.49864e-08	4.61886e-06	5.57337	NA	NA	NA	1	1	1	0	3	0.37679	-6.69803	-0.858627	5.50318	0.858627	-5.50318	NA	NA	0.70633	2.1125e-11	0.390546	3.72993e-08	0.390546	3.72993e-08	NA	NA	0.890787	5.16706e-09	0.902037	8.34369e-06	0.889903	5.47978e-06	NA	NA
NDUFS2	1.7962e-10	4.53438e-08	-6.37783	Testis	2.49864e-08	6.23506e-06	-5.57337	Esophagus_Mucosa	2.49864e-08	4.54169e-06	5.57337	NA	NA	NA	1	1	1	0	3	0.37679	-6.69803	-0.858627	5.50318	0.858627	-5.50318	NA	NA	0.70633	2.1125e-11	0.390546	3.72993e-08	0.390546	3.72993e-08	NA	NA	0.890787	5.16706e-09	0.902037	8.34369e-06	0.891195	5.51446e-06	NA	NA
NDUFS2	1.7962e-10	4.53438e-08	-6.37783	Testis	2.49864e-08	6.23506e-06	-5.57337	Esophagus_Muscularis	2.49864e-08	4.59818e-06	-5.57337	NA	NA	NA	1	1	1	0	3	0.37679	-6.69803	-0.858627	5.50318	-0.858627	5.50318	NA	NA	0.70633	2.1125e-11	0.390546	3.72993e-08	0.390546	3.72993e-08	NA	NA	0.890787	5.16706e-09	0.902037	8.34369e-06	0.892841	5.56474e-06	NA	NA
NDUFS2	1.7962e-10	4.53438e-08	-6.37783	Testis	2.49864e-08	6.23506e-06	-5.57337	Lung	2.49864e-08	4.53976e-06	-5.57337	NA	NA	NA	1	1	1	0	3	0.37679	-6.69803	-0.858627	5.50318	-0.858627	5.50318	NA	NA	0.70633	2.1125e-11	0.390546	3.72993e-08	0.390546	3.72993e-08	NA	NA	0.890787	5.16706e-09	0.902037	8.34369e-06	0.882181	6.11743e-06	NA	NA
NDUFS2	1.7962e-10	4.53438e-08	-6.37783	Testis	2.49864e-08	6.23506e-06	-5.57337	Minor_Salivary_Gland	2.49864e-08	4.62113e-06	-5.57337	NA	NA	NA	1	1	1	0	3	0.37679	-6.69803	-0.858627	5.50318	-0.858627	5.50318	NA	NA	0.70633	2.1125e-11	0.390546	3.72993e-08	0.390546	3.72993e-08	NA	NA	0.890787	5.16706e-09	0.902037	8.34369e-06	0.88751	6.01257e-06	NA	NA
NDUFS2	1.7962e-10	4.53438e-08	-6.37783	Testis	2.49864e-08	6.23506e-06	-5.57337	Muscle_Skeletal	2.49864e-08	4.93189e-06	-5.57337	NA	NA	NA	1	1	1	0	3	0.37679	-6.69803	-0.858627	5.50318	-0.858627	5.50318	NA	NA	0.70633	2.1125e-11	0.390546	3.72993e-08	0.390546	3.72993e-08	NA	NA	0.890787	5.16706e-09	0.902037	8.34369e-06	0.889739	6.22162e-06	NA	NA
NDUFS2	1.7962e-10	4.53438e-08	-6.37783	Testis	2.49864e-08	6.23506e-06	-5.57337	Nerve_Tibial	2.49864e-08	4.64164e-06	-5.57337	NA	NA	NA	1	1	1	0	3	0.37679	-6.69803	-0.858627	5.50318	-0.858627	5.50318	NA	NA	0.70633	2.1125e-11	0.390546	3.72993e-08	0.390546	3.72993e-08	NA	NA	0.890787	5.16706e-09	0.902037	8.34369e-06	0.888745	5.94221e-06	NA	NA
NDUFS2	1.7962e-10	4.53438e-08	-6.37783	Testis	2.49864e-08	6.23506e-06	-5.57337	Ovary	2.49864e-08	4.83236e-06	-5.57337	NA	NA	NA	1	1	1	0	3	0.37679	-6.69803	-0.858627	5.50318	-0.858627	5.50318	NA	NA	0.70633	2.1125e-11	0.390546	3.72993e-08	0.390546	3.72993e-08	NA	NA	0.890787	5.16706e-09	0.902037	8.34369e-06	0.886151	5.87243e-06	NA	NA
NDUFS2	1.7962e-10	4.53438e-08	-6.37783	Testis	2.49864e-08	6.23506e-06	-5.57337	Pituitary	2.49864e-08	5.46527e-06	5.57337	NA	NA	NA	1	1	1	0	3	0.37679	-6.69803	-0.858627	5.50318	0.858627	-5.50318	NA	NA	0.70633	2.1125e-11	0.390546	3.72993e-08	0.390546	3.72993e-08	NA	NA	0.890787	5.16706e-09	0.902037	8.34369e-06	0.89643	6.03186e-06	NA	NA
NDUFS2	1.7962e-10	4.53438e-08	-6.37783	Testis	2.49864e-08	6.23506e-06	-5.57337	Prostate	2.49864e-08	4.69516e-06	5.57337	NA	NA	NA	1	1	1	0	3	0.37679	-6.69803	-0.858627	5.50318	0.858627	-5.50318	NA	NA	0.70633	2.1125e-11	0.390546	3.72993e-08	0.390546	3.72993e-08	NA	NA	0.890787	5.16706e-09	0.902037	8.34369e-06	0.887508	5.98179e-06	NA	NA
NDUFS2	1.7962e-10	4.53438e-08	-6.37783	Testis	2.49864e-08	6.23506e-06	-5.57337	Skin_Not_Sun_Exposed_Suprapubic	2.49864e-08	5.29043e-06	-5.57337	NA	NA	NA	1	1	1	0	3	0.37679	-6.69803	-0.858627	5.50318	-0.858627	5.50318	NA	NA	0.70633	2.1125e-11	0.390546	3.72993e-08	0.390546	3.72993e-08	NA	NA	0.890787	5.16706e-09	0.902037	8.34369e-06	0.895498	5.96682e-06	NA	NA
NDUFS2	1.7962e-10	4.53438e-08	-6.37783	Testis	2.49864e-08	6.23506e-06	-5.57337	Skin_Sun_Exposed_Lower_leg	2.49864e-08	4.59437e-06	-5.57337	NA	NA	NA	1	1	1	0	3	0.37679	-6.69803	-0.858627	5.50318	-0.858627	5.50318	NA	NA	0.70633	2.1125e-11	0.390546	3.72993e-08	0.390546	3.72993e-08	NA	NA	0.890787	5.16706e-09	0.902037	8.34369e-06	0.890842	5.72036e-06	NA	NA
NDUFS2	1.7962e-10	4.53438e-08	-6.37783	Testis	2.49864e-08	6.23506e-06	-5.57337	Small_Intestine_Terminal_Ileum	2.49864e-08	4.98061e-06	-5.57337	NA	NA	NA	1	1	1	0	3	0.37679	-6.69803	-0.858627	5.50318	-0.858627	5.50318	NA	NA	0.70633	2.1125e-11	0.390546	3.72993e-08	0.390546	3.72993e-08	NA	NA	0.890787	5.16706e-09	0.902037	8.34369e-06	0.891031	6.23612e-06	NA	NA
NDUFS2	1.7962e-10	4.53438e-08	-6.37783	Testis	2.49864e-08	6.23506e-06	-5.57337	Stomach	2.49864e-08	5.04638e-06	-5.57337	NA	NA	NA	1	1	1	0	3	0.37679	-6.69803	-0.858627	5.50318	-0.858627	5.50318	NA	NA	0.70633	2.1125e-11	0.390546	3.72993e-08	0.390546	3.72993e-08	NA	NA	0.890787	5.16706e-09	0.902037	8.34369e-06	0.894565	6.499e-06	NA	NA
NDUFS2	1.7962e-10	4.53438e-08	-6.37783	Testis	2.49864e-08	6.23506e-06	-5.57337	Testis	2.49864e-08	5.32506e-06	-5.57337	NA	NA	NA	1	1	1	0	3	0.37679	-6.69803	-0.858627	5.50318	-0.858627	5.50318	NA	NA	0.70633	2.1125e-11	0.390546	3.72993e-08	0.390546	3.72993e-08	NA	NA	0.890787	5.16706e-09	0.902037	8.34369e-06	0.896727	6.68622e-06	NA	NA
NDUFS2	1.7962e-10	4.53438e-08	-6.37783	Testis	2.49864e-08	6.23506e-06	-5.57337	Thyroid	3.74876e-06	0.000366243	4.62485	NA	NA	NA	1	1	1	0	3	0.37679	-6.69803	-0.858627	5.50318	-0.715771	-4.83848	NA	NA	0.70633	2.1125e-11	0.390546	3.72993e-08	0.474133	1.30835e-06	NA	NA	0.890787	5.16706e-09	0.902037	8.34369e-06	0.912677	0.000127389	NA	NA
NDUFS2	1.7962e-10	4.53438e-08	-6.37783	Testis	2.49864e-08	6.23506e-06	-5.57337	Uterus	2.49864e-08	4.77926e-06	-5.57337	NA	NA	NA	1	1	1	0	3	0.37679	-6.69803	-0.858627	5.50318	-0.858627	5.50318	NA	NA	0.70633	2.1125e-11	0.390546	3.72993e-08	0.390546	3.72993e-08	NA	NA	0.890787	5.16706e-09	0.902037	8.34369e-06	0.887842	6.03634e-06	NA	NA
NDUFS2	1.7962e-10	4.53438e-08	-6.37783	Testis	2.49864e-08	6.23506e-06	-5.57337	Vagina	2.49864e-08	5.1347e-06	-5.57337	NA	NA	NA	1	1	1	0	3	0.37679	-6.69803	-0.858627	5.50318	-0.858627	5.50318	NA	NA	0.70633	2.1125e-11	0.390546	3.72993e-08	0.390546	3.72993e-08	NA	NA	0.890787	5.16706e-09	0.902037	8.34369e-06	0.88681	6.00835e-06	NA	NA
NDUFS2	1.7962e-10	4.53438e-08	-6.37783	Testis	2.49864e-08	6.23506e-06	-5.57337	smultixcan	7.09342e-10	1.70713e-07	0.272318	NA	NA	NA	1	1	1	0	3	0.37679	-6.69803	-0.858627	5.50318	-0.103487	0.501839	NA	NA	0.70633	2.1125e-11	0.390546	3.72993e-08	0.603995	8.80628e-10	NA	NA	0.890787	5.16706e-09	0.902037	8.34369e-06	0.939052	2.06349e-07	NA	NA
NDUFS2	1.7962e-10	4.53438e-08	-6.37783	Thyroid	9.60098e-10	2.56815e-07	-6.11591	Adipose_Subcutaneous	2.49864e-08	4.8195e-06	-5.57337	NA	NA	NA	1	1	1	0	3	0.37679	-6.69803	-1.20058	6.00147	-0.858627	5.50318	NA	NA	0.70633	2.1125e-11	0.229916	1.95537e-09	0.390546	3.72993e-08	NA	NA	0.890787	5.16706e-09	0.825139	5.05763e-07	0.888139	5.88676e-06	NA	NA
NDUFS2	1.7962e-10	4.53438e-08	-6.37783	Thyroid	9.60098e-10	2.56815e-07	-6.11591	Adipose_Visceral_Omentum	2.49864e-08	4.60319e-06	-5.57337	NA	NA	NA	1	1	1	0	3	0.37679	-6.69803	-1.20058	6.00147	-0.858627	5.50318	NA	NA	0.70633	2.1125e-11	0.229916	1.95537e-09	0.390546	3.72993e-08	NA	NA	0.890787	5.16706e-09	0.825139	5.05763e-07	0.884659	5.84592e-06	NA	NA
NDUFS2	1.7962e-10	4.53438e-08	-6.37783	Thyroid	9.60098e-10	2.56815e-07	-6.11591	Artery_Aorta	2.49864e-08	4.49415e-06	-5.57337	NA	NA	NA	1	1	1	0	3	0.37679	-6.69803	-1.20058	6.00147	-0.858627	5.50318	NA	NA	0.70633	2.1125e-11	0.229916	1.95537e-09	0.390546	3.72993e-08	NA	NA	0.890787	5.16706e-09	0.825139	5.05763e-07	0.885243	5.62639e-06	NA	NA
NDUFS2	1.7962e-10	4.53438e-08	-6.37783	Thyroid	9.60098e-10	2.56815e-07	-6.11591	Artery_Coronary	2.49864e-08	4.81869e-06	-5.57337	NA	NA	NA	1	1	1	0	3	0.37679	-6.69803	-1.20058	6.00147	-0.858627	5.50318	NA	NA	0.70633	2.1125e-11	0.229916	1.95537e-09	0.390546	3.72993e-08	NA	NA	0.890787	5.16706e-09	0.825139	5.05763e-07	0.881334	6.10421e-06	NA	NA
NDUFS2	1.7962e-10	4.53438e-08	-6.37783	Thyroid	9.60098e-10	2.56815e-07	-6.11591	Artery_Tibial	2.49864e-08	4.5644e-06	-5.57337	NA	NA	NA	1	1	1	0	3	0.37679	-6.69803	-1.20058	6.00147	-0.858627	5.50318	NA	NA	0.70633	2.1125e-11	0.229916	1.95537e-09	0.390546	3.72993e-08	NA	NA	0.890787	5.16706e-09	0.825139	5.05763e-07	0.882639	5.8993e-06	NA	NA
NDUFS2	1.7962e-10	4.53438e-08	-6.37783	Thyroid	9.60098e-10	2.56815e-07	-6.11591	Brain_Amygdala	2.49864e-08	7.2781e-06	5.57337	NA	NA	NA	1	1	1	0	3	0.37679	-6.69803	-1.20058	6.00147	0.858627	-5.50318	NA	NA	0.70633	2.1125e-11	0.229916	1.95537e-09	0.390546	3.72993e-08	NA	NA	0.890787	5.16706e-09	0.825139	5.05763e-07	0.896633	7.23991e-06	NA	NA
NDUFS2	1.7962e-10	4.53438e-08	-6.37783	Thyroid	9.60098e-10	2.56815e-07	-6.11591	Brain_Cerebellar_Hemisphere	2.49864e-08	4.58696e-06	5.57337	NA	NA	NA	1	1	1	0	3	0.37679	-6.69803	-1.20058	6.00147	0.858627	-5.50318	NA	NA	0.70633	2.1125e-11	0.229916	1.95537e-09	0.390546	3.72993e-08	NA	NA	0.890787	5.16706e-09	0.825139	5.05763e-07	0.88289	5.70661e-06	NA	NA
NDUFS2	1.7962e-10	4.53438e-08	-6.37783	Thyroid	9.60098e-10	2.56815e-07	-6.11591	Brain_Cerebellum	2.49864e-08	4.73849e-06	-5.57337	NA	NA	NA	1	1	1	0	3	0.37679	-6.69803	-1.20058	6.00147	-0.858627	5.50318	NA	NA	0.70633	2.1125e-11	0.229916	1.95537e-09	0.390546	3.72993e-08	NA	NA	0.890787	5.16706e-09	0.825139	5.05763e-07	0.881915	5.9113e-06	NA	NA
NDUFS2	1.7962e-10	4.53438e-08	-6.37783	Thyroid	9.60098e-10	2.56815e-07	-6.11591	Brain_Cortex	2.49864e-08	5.02823e-06	-5.57337	NA	NA	NA	1	1	1	0	3	0.37679	-6.69803	-1.20058	6.00147	-0.858627	5.50318	NA	NA	0.70633	2.1125e-11	0.229916	1.95537e-09	0.390546	3.72993e-08	NA	NA	0.890787	5.16706e-09	0.825139	5.05763e-07	0.886105	5.75055e-06	NA	NA
NDUFS2	1.7962e-10	4.53438e-08	-6.37783	Thyroid	9.60098e-10	2.56815e-07	-6.11591	Brain_Nucleus_accumbens_basal_ganglia	2.49864e-08	5.71074e-06	-5.57337	NA	NA	NA	1	1	1	0	3	0.37679	-6.69803	-1.20058	6.00147	-0.858627	5.50318	NA	NA	0.70633	2.1125e-11	0.229916	1.95537e-09	0.390546	3.72993e-08	NA	NA	0.890787	5.16706e-09	0.825139	5.05763e-07	0.8831	6.37644e-06	NA	NA
NDUFS2	1.7962e-10	4.53438e-08	-6.37783	Thyroid	9.60098e-10	2.56815e-07	-6.11591	Brain_Putamen_basal_ganglia	2.49864e-08	6.6203e-06	5.57337	NA	NA	NA	1	1	1	0	3	0.37679	-6.69803	-1.20058	6.00147	0.858627	-5.50318	NA	NA	0.70633	2.1125e-11	0.229916	1.95537e-09	0.390546	3.72993e-08	NA	NA	0.890787	5.16706e-09	0.825139	5.05763e-07	0.881058	7.15118e-06	NA	NA
NDUFS2	1.7962e-10	4.53438e-08	-6.37783	Thyroid	9.60098e-10	2.56815e-07	-6.11591	Brain_Spinal_cord_cervical_c-1	2.49864e-08	5.73468e-06	5.57337	NA	NA	NA	1	1	1	0	3	0.37679	-6.69803	-1.20058	6.00147	0.858627	-5.50318	NA	NA	0.70633	2.1125e-11	0.229916	1.95537e-09	0.390546	3.72993e-08	NA	NA	0.890787	5.16706e-09	0.825139	5.05763e-07	0.892548	6.78908e-06	NA	NA
NDUFS2	1.7962e-10	4.53438e-08	-6.37783	Thyroid	9.60098e-10	2.56815e-07	-6.11591	Breast_Mammary_Tissue	2.49864e-08	4.41168e-06	-5.57337	NA	NA	NA	1	1	1	0	3	0.37679	-6.69803	-1.20058	6.00147	-0.858627	5.50318	NA	NA	0.70633	2.1125e-11	0.229916	1.95537e-09	0.390546	3.72993e-08	NA	NA	0.890787	5.16706e-09	0.825139	5.05763e-07	0.891421	5.6426e-06	NA	NA
NDUFS2	1.7962e-10	4.53438e-08	-6.37783	Thyroid	9.60098e-10	2.56815e-07	-6.11591	Cells_EBV-transformed_lymphocytes	2.49864e-08	4.23988e-06	5.57337	NA	NA	NA	1	1	1	0	3	0.37679	-6.69803	-1.20058	6.00147	0.858627	-5.50318	NA	NA	0.70633	2.1125e-11	0.229916	1.95537e-09	0.390546	3.72993e-08	NA	NA	0.890787	5.16706e-09	0.825139	5.05763e-07	0.880403	5.14395e-06	NA	NA
NDUFS2	1.7962e-10	4.53438e-08	-6.37783	Thyroid	9.60098e-10	2.56815e-07	-6.11591	Colon_Sigmoid	9.60098e-10	2.241e-07	-6.11591	NA	NA	NA	1	1	1	0	3	0.37679	-6.69803	-1.20058	6.00147	-1.20058	6.00147	NA	NA	0.70633	2.1125e-11	0.229916	1.95537e-09	0.229916	1.95537e-09	NA	NA	0.890787	5.16706e-09	0.825139	5.05763e-07	0.81436	4.38149e-07	NA	NA
NDUFS2	1.7962e-10	4.53438e-08	-6.37783	Thyroid	9.60098e-10	2.56815e-07	-6.11591	Colon_Transverse	2.49864e-08	4.83891e-06	-5.57337	NA	NA	NA	1	1	1	0	3	0.37679	-6.69803	-1.20058	6.00147	-0.858627	5.50318	NA	NA	0.70633	2.1125e-11	0.229916	1.95537e-09	0.390546	3.72993e-08	NA	NA	0.890787	5.16706e-09	0.825139	5.05763e-07	0.89318	6.08635e-06	NA	NA
NDUFS2	1.7962e-10	4.53438e-08	-6.37783	Thyroid	9.60098e-10	2.56815e-07	-6.11591	Esophagus_Gastroesophageal_Junction	2.49864e-08	4.61886e-06	5.57337	NA	NA	NA	1	1	1	0	3	0.37679	-6.69803	-1.20058	6.00147	0.858627	-5.50318	NA	NA	0.70633	2.1125e-11	0.229916	1.95537e-09	0.390546	3.72993e-08	NA	NA	0.890787	5.16706e-09	0.825139	5.05763e-07	0.889903	5.47978e-06	NA	NA
NDUFS2	1.7962e-10	4.53438e-08	-6.37783	Thyroid	9.60098e-10	2.56815e-07	-6.11591	Esophagus_Mucosa	2.49864e-08	4.54169e-06	5.57337	NA	NA	NA	1	1	1	0	3	0.37679	-6.69803	-1.20058	6.00147	0.858627	-5.50318	NA	NA	0.70633	2.1125e-11	0.229916	1.95537e-09	0.390546	3.72993e-08	NA	NA	0.890787	5.16706e-09	0.825139	5.05763e-07	0.891195	5.51446e-06	NA	NA
NDUFS2	1.7962e-10	4.53438e-08	-6.37783	Thyroid	9.60098e-10	2.56815e-07	-6.11591	Esophagus_Muscularis	2.49864e-08	4.59818e-06	-5.57337	NA	NA	NA	1	1	1	0	3	0.37679	-6.69803	-1.20058	6.00147	-0.858627	5.50318	NA	NA	0.70633	2.1125e-11	0.229916	1.95537e-09	0.390546	3.72993e-08	NA	NA	0.890787	5.16706e-09	0.825139	5.05763e-07	0.892841	5.56474e-06	NA	NA
NDUFS2	1.7962e-10	4.53438e-08	-6.37783	Thyroid	9.60098e-10	2.56815e-07	-6.11591	Lung	2.49864e-08	4.53976e-06	-5.57337	NA	NA	NA	1	1	1	0	3	0.37679	-6.69803	-1.20058	6.00147	-0.858627	5.50318	NA	NA	0.70633	2.1125e-11	0.229916	1.95537e-09	0.390546	3.72993e-08	NA	NA	0.890787	5.16706e-09	0.825139	5.05763e-07	0.882181	6.11743e-06	NA	NA
NDUFS2	1.7962e-10	4.53438e-08	-6.37783	Thyroid	9.60098e-10	2.56815e-07	-6.11591	Minor_Salivary_Gland	2.49864e-08	4.62113e-06	-5.57337	NA	NA	NA	1	1	1	0	3	0.37679	-6.69803	-1.20058	6.00147	-0.858627	5.50318	NA	NA	0.70633	2.1125e-11	0.229916	1.95537e-09	0.390546	3.72993e-08	NA	NA	0.890787	5.16706e-09	0.825139	5.05763e-07	0.88751	6.01257e-06	NA	NA
NDUFS2	1.7962e-10	4.53438e-08	-6.37783	Thyroid	9.60098e-10	2.56815e-07	-6.11591	Muscle_Skeletal	2.49864e-08	4.93189e-06	-5.57337	NA	NA	NA	1	1	1	0	3	0.37679	-6.69803	-1.20058	6.00147	-0.858627	5.50318	NA	NA	0.70633	2.1125e-11	0.229916	1.95537e-09	0.390546	3.72993e-08	NA	NA	0.890787	5.16706e-09	0.825139	5.05763e-07	0.889739	6.22162e-06	NA	NA
NDUFS2	1.7962e-10	4.53438e-08	-6.37783	Thyroid	9.60098e-10	2.56815e-07	-6.11591	Nerve_Tibial	2.49864e-08	4.64164e-06	-5.57337	NA	NA	NA	1	1	1	0	3	0.37679	-6.69803	-1.20058	6.00147	-0.858627	5.50318	NA	NA	0.70633	2.1125e-11	0.229916	1.95537e-09	0.390546	3.72993e-08	NA	NA	0.890787	5.16706e-09	0.825139	5.05763e-07	0.888745	5.94221e-06	NA	NA
NDUFS2	1.7962e-10	4.53438e-08	-6.37783	Thyroid	9.60098e-10	2.56815e-07	-6.11591	Ovary	2.49864e-08	4.83236e-06	-5.57337	NA	NA	NA	1	1	1	0	3	0.37679	-6.69803	-1.20058	6.00147	-0.858627	5.50318	NA	NA	0.70633	2.1125e-11	0.229916	1.95537e-09	0.390546	3.72993e-08	NA	NA	0.890787	5.16706e-09	0.825139	5.05763e-07	0.886151	5.87243e-06	NA	NA
NDUFS2	1.7962e-10	4.53438e-08	-6.37783	Thyroid	9.60098e-10	2.56815e-07	-6.11591	Pituitary	2.49864e-08	5.46527e-06	5.57337	NA	NA	NA	1	1	1	0	3	0.37679	-6.69803	-1.20058	6.00147	0.858627	-5.50318	NA	NA	0.70633	2.1125e-11	0.229916	1.95537e-09	0.390546	3.72993e-08	NA	NA	0.890787	5.16706e-09	0.825139	5.05763e-07	0.89643	6.03186e-06	NA	NA
NDUFS2	1.7962e-10	4.53438e-08	-6.37783	Thyroid	9.60098e-10	2.56815e-07	-6.11591	Prostate	2.49864e-08	4.69516e-06	5.57337	NA	NA	NA	1	1	1	0	3	0.37679	-6.69803	-1.20058	6.00147	0.858627	-5.50318	NA	NA	0.70633	2.1125e-11	0.229916	1.95537e-09	0.390546	3.72993e-08	NA	NA	0.890787	5.16706e-09	0.825139	5.05763e-07	0.887508	5.98179e-06	NA	NA
NDUFS2	1.7962e-10	4.53438e-08	-6.37783	Thyroid	9.60098e-10	2.56815e-07	-6.11591	Skin_Not_Sun_Exposed_Suprapubic	2.49864e-08	5.29043e-06	-5.57337	NA	NA	NA	1	1	1	0	3	0.37679	-6.69803	-1.20058	6.00147	-0.858627	5.50318	NA	NA	0.70633	2.1125e-11	0.229916	1.95537e-09	0.390546	3.72993e-08	NA	NA	0.890787	5.16706e-09	0.825139	5.05763e-07	0.895498	5.96682e-06	NA	NA
NDUFS2	1.7962e-10	4.53438e-08	-6.37783	Thyroid	9.60098e-10	2.56815e-07	-6.11591	Skin_Sun_Exposed_Lower_leg	2.49864e-08	4.59437e-06	-5.57337	NA	NA	NA	1	1	1	0	3	0.37679	-6.69803	-1.20058	6.00147	-0.858627	5.50318	NA	NA	0.70633	2.1125e-11	0.229916	1.95537e-09	0.390546	3.72993e-08	NA	NA	0.890787	5.16706e-09	0.825139	5.05763e-07	0.890842	5.72036e-06	NA	NA
NDUFS2	1.7962e-10	4.53438e-08	-6.37783	Thyroid	9.60098e-10	2.56815e-07	-6.11591	Small_Intestine_Terminal_Ileum	2.49864e-08	4.98061e-06	-5.57337	NA	NA	NA	1	1	1	0	3	0.37679	-6.69803	-1.20058	6.00147	-0.858627	5.50318	NA	NA	0.70633	2.1125e-11	0.229916	1.95537e-09	0.390546	3.72993e-08	NA	NA	0.890787	5.16706e-09	0.825139	5.05763e-07	0.891031	6.23612e-06	NA	NA
NDUFS2	1.7962e-10	4.53438e-08	-6.37783	Thyroid	9.60098e-10	2.56815e-07	-6.11591	Stomach	2.49864e-08	5.04638e-06	-5.57337	NA	NA	NA	1	1	1	0	3	0.37679	-6.69803	-1.20058	6.00147	-0.858627	5.50318	NA	NA	0.70633	2.1125e-11	0.229916	1.95537e-09	0.390546	3.72993e-08	NA	NA	0.890787	5.16706e-09	0.825139	5.05763e-07	0.894565	6.499e-06	NA	NA
NDUFS2	1.7962e-10	4.53438e-08	-6.37783	Thyroid	9.60098e-10	2.56815e-07	-6.11591	Testis	2.49864e-08	5.32506e-06	-5.57337	NA	NA	NA	1	1	1	0	3	0.37679	-6.69803	-1.20058	6.00147	-0.858627	5.50318	NA	NA	0.70633	2.1125e-11	0.229916	1.95537e-09	0.390546	3.72993e-08	NA	NA	0.890787	5.16706e-09	0.825139	5.05763e-07	0.896727	6.68622e-06	NA	NA
NDUFS2	1.7962e-10	4.53438e-08	-6.37783	Thyroid	9.60098e-10	2.56815e-07	-6.11591	Thyroid	3.74876e-06	0.000366243	4.62485	NA	NA	NA	1	1	1	0	3	0.37679	-6.69803	-1.20058	6.00147	-0.715771	-4.83848	NA	NA	0.70633	2.1125e-11	0.229916	1.95537e-09	0.474133	1.30835e-06	NA	NA	0.890787	5.16706e-09	0.825139	5.05763e-07	0.912677	0.000127389	NA	NA
NDUFS2	1.7962e-10	4.53438e-08	-6.37783	Thyroid	9.60098e-10	2.56815e-07	-6.11591	Uterus	2.49864e-08	4.77926e-06	-5.57337	NA	NA	NA	1	1	1	0	3	0.37679	-6.69803	-1.20058	6.00147	-0.858627	5.50318	NA	NA	0.70633	2.1125e-11	0.229916	1.95537e-09	0.390546	3.72993e-08	NA	NA	0.890787	5.16706e-09	0.825139	5.05763e-07	0.887842	6.03634e-06	NA	NA
NDUFS2	1.7962e-10	4.53438e-08	-6.37783	Thyroid	9.60098e-10	2.56815e-07	-6.11591	Vagina	2.49864e-08	5.1347e-06	-5.57337	NA	NA	NA	1	1	1	0	3	0.37679	-6.69803	-1.20058	6.00147	-0.858627	5.50318	NA	NA	0.70633	2.1125e-11	0.229916	1.95537e-09	0.390546	3.72993e-08	NA	NA	0.890787	5.16706e-09	0.825139	5.05763e-07	0.88681	6.00835e-06	NA	NA
NDUFS2	1.7962e-10	4.53438e-08	-6.37783	Thyroid	9.60098e-10	2.56815e-07	-6.11591	smultixcan	7.09342e-10	1.70713e-07	0.272318	NA	NA	NA	1	1	1	0	3	0.37679	-6.69803	-1.20058	6.00147	-0.103487	0.501839	NA	NA	0.70633	2.1125e-11	0.229916	1.95537e-09	0.603995	8.80628e-10	NA	NA	0.890787	5.16706e-09	0.825139	5.05763e-07	0.939052	2.06349e-07	NA	NA
NDUFS2	1.7962e-10	4.53438e-08	-6.37783	Uterus	8.66096e-07	0.000109933	-4.91985	Adipose_Subcutaneous	2.49864e-08	4.8195e-06	-5.57337	NA	NA	NA	1	1	1	0	3	0.37679	-6.69803	-1.0715	4.80982	-0.858627	5.50318	NA	NA	0.70633	2.1125e-11	0.283945	1.51068e-06	0.390546	3.72993e-08	NA	NA	0.890787	5.16706e-09	0.856534	0.000189412	0.888139	5.88676e-06	NA	NA
NDUFS2	1.7962e-10	4.53438e-08	-6.37783	Uterus	8.66096e-07	0.000109933	-4.91985	Adipose_Visceral_Omentum	2.49864e-08	4.60319e-06	-5.57337	NA	NA	NA	1	1	1	0	3	0.37679	-6.69803	-1.0715	4.80982	-0.858627	5.50318	NA	NA	0.70633	2.1125e-11	0.283945	1.51068e-06	0.390546	3.72993e-08	NA	NA	0.890787	5.16706e-09	0.856534	0.000189412	0.884659	5.84592e-06	NA	NA
NDUFS2	1.7962e-10	4.53438e-08	-6.37783	Uterus	8.66096e-07	0.000109933	-4.91985	Artery_Aorta	2.49864e-08	4.49415e-06	-5.57337	NA	NA	NA	1	1	1	0	3	0.37679	-6.69803	-1.0715	4.80982	-0.858627	5.50318	NA	NA	0.70633	2.1125e-11	0.283945	1.51068e-06	0.390546	3.72993e-08	NA	NA	0.890787	5.16706e-09	0.856534	0.000189412	0.885243	5.62639e-06	NA	NA
NDUFS2	1.7962e-10	4.53438e-08	-6.37783	Uterus	8.66096e-07	0.000109933	-4.91985	Artery_Coronary	2.49864e-08	4.81869e-06	-5.57337	NA	NA	NA	1	1	1	0	3	0.37679	-6.69803	-1.0715	4.80982	-0.858627	5.50318	NA	NA	0.70633	2.1125e-11	0.283945	1.51068e-06	0.390546	3.72993e-08	NA	NA	0.890787	5.16706e-09	0.856534	0.000189412	0.881334	6.10421e-06	NA	NA
NDUFS2	1.7962e-10	4.53438e-08	-6.37783	Uterus	8.66096e-07	0.000109933	-4.91985	Artery_Tibial	2.49864e-08	4.5644e-06	-5.57337	NA	NA	NA	1	1	1	0	3	0.37679	-6.69803	-1.0715	4.80982	-0.858627	5.50318	NA	NA	0.70633	2.1125e-11	0.283945	1.51068e-06	0.390546	3.72993e-08	NA	NA	0.890787	5.16706e-09	0.856534	0.000189412	0.882639	5.8993e-06	NA	NA
NDUFS2	1.7962e-10	4.53438e-08	-6.37783	Uterus	8.66096e-07	0.000109933	-4.91985	Brain_Amygdala	2.49864e-08	7.2781e-06	5.57337	NA	NA	NA	1	1	1	0	3	0.37679	-6.69803	-1.0715	4.80982	0.858627	-5.50318	NA	NA	0.70633	2.1125e-11	0.283945	1.51068e-06	0.390546	3.72993e-08	NA	NA	0.890787	5.16706e-09	0.856534	0.000189412	0.896633	7.23991e-06	NA	NA
NDUFS2	1.7962e-10	4.53438e-08	-6.37783	Uterus	8.66096e-07	0.000109933	-4.91985	Brain_Cerebellar_Hemisphere	2.49864e-08	4.58696e-06	5.57337	NA	NA	NA	1	1	1	0	3	0.37679	-6.69803	-1.0715	4.80982	0.858627	-5.50318	NA	NA	0.70633	2.1125e-11	0.283945	1.51068e-06	0.390546	3.72993e-08	NA	NA	0.890787	5.16706e-09	0.856534	0.000189412	0.88289	5.70661e-06	NA	NA
NDUFS2	1.7962e-10	4.53438e-08	-6.37783	Uterus	8.66096e-07	0.000109933	-4.91985	Brain_Cerebellum	2.49864e-08	4.73849e-06	-5.57337	NA	NA	NA	1	1	1	0	3	0.37679	-6.69803	-1.0715	4.80982	-0.858627	5.50318	NA	NA	0.70633	2.1125e-11	0.283945	1.51068e-06	0.390546	3.72993e-08	NA	NA	0.890787	5.16706e-09	0.856534	0.000189412	0.881915	5.9113e-06	NA	NA
NDUFS2	1.7962e-10	4.53438e-08	-6.37783	Uterus	8.66096e-07	0.000109933	-4.91985	Brain_Cortex	2.49864e-08	5.02823e-06	-5.57337	NA	NA	NA	1	1	1	0	3	0.37679	-6.69803	-1.0715	4.80982	-0.858627	5.50318	NA	NA	0.70633	2.1125e-11	0.283945	1.51068e-06	0.390546	3.72993e-08	NA	NA	0.890787	5.16706e-09	0.856534	0.000189412	0.886105	5.75055e-06	NA	NA
NDUFS2	1.7962e-10	4.53438e-08	-6.37783	Uterus	8.66096e-07	0.000109933	-4.91985	Brain_Nucleus_accumbens_basal_ganglia	2.49864e-08	5.71074e-06	-5.57337	NA	NA	NA	1	1	1	0	3	0.37679	-6.69803	-1.0715	4.80982	-0.858627	5.50318	NA	NA	0.70633	2.1125e-11	0.283945	1.51068e-06	0.390546	3.72993e-08	NA	NA	0.890787	5.16706e-09	0.856534	0.000189412	0.8831	6.37644e-06	NA	NA
NDUFS2	1.7962e-10	4.53438e-08	-6.37783	Uterus	8.66096e-07	0.000109933	-4.91985	Brain_Putamen_basal_ganglia	2.49864e-08	6.6203e-06	5.57337	NA	NA	NA	1	1	1	0	3	0.37679	-6.69803	-1.0715	4.80982	0.858627	-5.50318	NA	NA	0.70633	2.1125e-11	0.283945	1.51068e-06	0.390546	3.72993e-08	NA	NA	0.890787	5.16706e-09	0.856534	0.000189412	0.881058	7.15118e-06	NA	NA
NDUFS2	1.7962e-10	4.53438e-08	-6.37783	Uterus	8.66096e-07	0.000109933	-4.91985	Brain_Spinal_cord_cervical_c-1	2.49864e-08	5.73468e-06	5.57337	NA	NA	NA	1	1	1	0	3	0.37679	-6.69803	-1.0715	4.80982	0.858627	-5.50318	NA	NA	0.70633	2.1125e-11	0.283945	1.51068e-06	0.390546	3.72993e-08	NA	NA	0.890787	5.16706e-09	0.856534	0.000189412	0.892548	6.78908e-06	NA	NA
NDUFS2	1.7962e-10	4.53438e-08	-6.37783	Uterus	8.66096e-07	0.000109933	-4.91985	Breast_Mammary_Tissue	2.49864e-08	4.41168e-06	-5.57337	NA	NA	NA	1	1	1	0	3	0.37679	-6.69803	-1.0715	4.80982	-0.858627	5.50318	NA	NA	0.70633	2.1125e-11	0.283945	1.51068e-06	0.390546	3.72993e-08	NA	NA	0.890787	5.16706e-09	0.856534	0.000189412	0.891421	5.6426e-06	NA	NA
NDUFS2	1.7962e-10	4.53438e-08	-6.37783	Uterus	8.66096e-07	0.000109933	-4.91985	Cells_EBV-transformed_lymphocytes	2.49864e-08	4.23988e-06	5.57337	NA	NA	NA	1	1	1	0	3	0.37679	-6.69803	-1.0715	4.80982	0.858627	-5.50318	NA	NA	0.70633	2.1125e-11	0.283945	1.51068e-06	0.390546	3.72993e-08	NA	NA	0.890787	5.16706e-09	0.856534	0.000189412	0.880403	5.14395e-06	NA	NA
NDUFS2	1.7962e-10	4.53438e-08	-6.37783	Uterus	8.66096e-07	0.000109933	-4.91985	Colon_Sigmoid	9.60098e-10	2.241e-07	-6.11591	NA	NA	NA	1	1	1	0	3	0.37679	-6.69803	-1.0715	4.80982	-1.20058	6.00147	NA	NA	0.70633	2.1125e-11	0.283945	1.51068e-06	0.229916	1.95537e-09	NA	NA	0.890787	5.16706e-09	0.856534	0.000189412	0.81436	4.38149e-07	NA	NA
NDUFS2	1.7962e-10	4.53438e-08	-6.37783	Uterus	8.66096e-07	0.000109933	-4.91985	Colon_Transverse	2.49864e-08	4.83891e-06	-5.57337	NA	NA	NA	1	1	1	0	3	0.37679	-6.69803	-1.0715	4.80982	-0.858627	5.50318	NA	NA	0.70633	2.1125e-11	0.283945	1.51068e-06	0.390546	3.72993e-08	NA	NA	0.890787	5.16706e-09	0.856534	0.000189412	0.89318	6.08635e-06	NA	NA
NDUFS2	1.7962e-10	4.53438e-08	-6.37783	Uterus	8.66096e-07	0.000109933	-4.91985	Esophagus_Gastroesophageal_Junction	2.49864e-08	4.61886e-06	5.57337	NA	NA	NA	1	1	1	0	3	0.37679	-6.69803	-1.0715	4.80982	0.858627	-5.50318	NA	NA	0.70633	2.1125e-11	0.283945	1.51068e-06	0.390546	3.72993e-08	NA	NA	0.890787	5.16706e-09	0.856534	0.000189412	0.889903	5.47978e-06	NA	NA
NDUFS2	1.7962e-10	4.53438e-08	-6.37783	Uterus	8.66096e-07	0.000109933	-4.91985	Esophagus_Mucosa	2.49864e-08	4.54169e-06	5.57337	NA	NA	NA	1	1	1	0	3	0.37679	-6.69803	-1.0715	4.80982	0.858627	-5.50318	NA	NA	0.70633	2.1125e-11	0.283945	1.51068e-06	0.390546	3.72993e-08	NA	NA	0.890787	5.16706e-09	0.856534	0.000189412	0.891195	5.51446e-06	NA	NA
NDUFS2	1.7962e-10	4.53438e-08	-6.37783	Uterus	8.66096e-07	0.000109933	-4.91985	Esophagus_Muscularis	2.49864e-08	4.59818e-06	-5.57337	NA	NA	NA	1	1	1	0	3	0.37679	-6.69803	-1.0715	4.80982	-0.858627	5.50318	NA	NA	0.70633	2.1125e-11	0.283945	1.51068e-06	0.390546	3.72993e-08	NA	NA	0.890787	5.16706e-09	0.856534	0.000189412	0.892841	5.56474e-06	NA	NA
NDUFS2	1.7962e-10	4.53438e-08	-6.37783	Uterus	8.66096e-07	0.000109933	-4.91985	Lung	2.49864e-08	4.53976e-06	-5.57337	NA	NA	NA	1	1	1	0	3	0.37679	-6.69803	-1.0715	4.80982	-0.858627	5.50318	NA	NA	0.70633	2.1125e-11	0.283945	1.51068e-06	0.390546	3.72993e-08	NA	NA	0.890787	5.16706e-09	0.856534	0.000189412	0.882181	6.11743e-06	NA	NA
NDUFS2	1.7962e-10	4.53438e-08	-6.37783	Uterus	8.66096e-07	0.000109933	-4.91985	Minor_Salivary_Gland	2.49864e-08	4.62113e-06	-5.57337	NA	NA	NA	1	1	1	0	3	0.37679	-6.69803	-1.0715	4.80982	-0.858627	5.50318	NA	NA	0.70633	2.1125e-11	0.283945	1.51068e-06	0.390546	3.72993e-08	NA	NA	0.890787	5.16706e-09	0.856534	0.000189412	0.88751	6.01257e-06	NA	NA
NDUFS2	1.7962e-10	4.53438e-08	-6.37783	Uterus	8.66096e-07	0.000109933	-4.91985	Muscle_Skeletal	2.49864e-08	4.93189e-06	-5.57337	NA	NA	NA	1	1	1	0	3	0.37679	-6.69803	-1.0715	4.80982	-0.858627	5.50318	NA	NA	0.70633	2.1125e-11	0.283945	1.51068e-06	0.390546	3.72993e-08	NA	NA	0.890787	5.16706e-09	0.856534	0.000189412	0.889739	6.22162e-06	NA	NA
NDUFS2	1.7962e-10	4.53438e-08	-6.37783	Uterus	8.66096e-07	0.000109933	-4.91985	Nerve_Tibial	2.49864e-08	4.64164e-06	-5.57337	NA	NA	NA	1	1	1	0	3	0.37679	-6.69803	-1.0715	4.80982	-0.858627	5.50318	NA	NA	0.70633	2.1125e-11	0.283945	1.51068e-06	0.390546	3.72993e-08	NA	NA	0.890787	5.16706e-09	0.856534	0.000189412	0.888745	5.94221e-06	NA	NA
NDUFS2	1.7962e-10	4.53438e-08	-6.37783	Uterus	8.66096e-07	0.000109933	-4.91985	Ovary	2.49864e-08	4.83236e-06	-5.57337	NA	NA	NA	1	1	1	0	3	0.37679	-6.69803	-1.0715	4.80982	-0.858627	5.50318	NA	NA	0.70633	2.1125e-11	0.283945	1.51068e-06	0.390546	3.72993e-08	NA	NA	0.890787	5.16706e-09	0.856534	0.000189412	0.886151	5.87243e-06	NA	NA
NDUFS2	1.7962e-10	4.53438e-08	-6.37783	Uterus	8.66096e-07	0.000109933	-4.91985	Pituitary	2.49864e-08	5.46527e-06	5.57337	NA	NA	NA	1	1	1	0	3	0.37679	-6.69803	-1.0715	4.80982	0.858627	-5.50318	NA	NA	0.70633	2.1125e-11	0.283945	1.51068e-06	0.390546	3.72993e-08	NA	NA	0.890787	5.16706e-09	0.856534	0.000189412	0.89643	6.03186e-06	NA	NA
NDUFS2	1.7962e-10	4.53438e-08	-6.37783	Uterus	8.66096e-07	0.000109933	-4.91985	Prostate	2.49864e-08	4.69516e-06	5.57337	NA	NA	NA	1	1	1	0	3	0.37679	-6.69803	-1.0715	4.80982	0.858627	-5.50318	NA	NA	0.70633	2.1125e-11	0.283945	1.51068e-06	0.390546	3.72993e-08	NA	NA	0.890787	5.16706e-09	0.856534	0.000189412	0.887508	5.98179e-06	NA	NA
NDUFS2	1.7962e-10	4.53438e-08	-6.37783	Uterus	8.66096e-07	0.000109933	-4.91985	Skin_Not_Sun_Exposed_Suprapubic	2.49864e-08	5.29043e-06	-5.57337	NA	NA	NA	1	1	1	0	3	0.37679	-6.69803	-1.0715	4.80982	-0.858627	5.50318	NA	NA	0.70633	2.1125e-11	0.283945	1.51068e-06	0.390546	3.72993e-08	NA	NA	0.890787	5.16706e-09	0.856534	0.000189412	0.895498	5.96682e-06	NA	NA
NDUFS2	1.7962e-10	4.53438e-08	-6.37783	Uterus	8.66096e-07	0.000109933	-4.91985	Skin_Sun_Exposed_Lower_leg	2.49864e-08	4.59437e-06	-5.57337	NA	NA	NA	1	1	1	0	3	0.37679	-6.69803	-1.0715	4.80982	-0.858627	5.50318	NA	NA	0.70633	2.1125e-11	0.283945	1.51068e-06	0.390546	3.72993e-08	NA	NA	0.890787	5.16706e-09	0.856534	0.000189412	0.890842	5.72036e-06	NA	NA
NDUFS2	1.7962e-10	4.53438e-08	-6.37783	Uterus	8.66096e-07	0.000109933	-4.91985	Small_Intestine_Terminal_Ileum	2.49864e-08	4.98061e-06	-5.57337	NA	NA	NA	1	1	1	0	3	0.37679	-6.69803	-1.0715	4.80982	-0.858627	5.50318	NA	NA	0.70633	2.1125e-11	0.283945	1.51068e-06	0.390546	3.72993e-08	NA	NA	0.890787	5.16706e-09	0.856534	0.000189412	0.891031	6.23612e-06	NA	NA
NDUFS2	1.7962e-10	4.53438e-08	-6.37783	Uterus	8.66096e-07	0.000109933	-4.91985	Stomach	2.49864e-08	5.04638e-06	-5.57337	NA	NA	NA	1	1	1	0	3	0.37679	-6.69803	-1.0715	4.80982	-0.858627	5.50318	NA	NA	0.70633	2.1125e-11	0.283945	1.51068e-06	0.390546	3.72993e-08	NA	NA	0.890787	5.16706e-09	0.856534	0.000189412	0.894565	6.499e-06	NA	NA
NDUFS2	1.7962e-10	4.53438e-08	-6.37783	Uterus	8.66096e-07	0.000109933	-4.91985	Testis	2.49864e-08	5.32506e-06	-5.57337	NA	NA	NA	1	1	1	0	3	0.37679	-6.69803	-1.0715	4.80982	-0.858627	5.50318	NA	NA	0.70633	2.1125e-11	0.283945	1.51068e-06	0.390546	3.72993e-08	NA	NA	0.890787	5.16706e-09	0.856534	0.000189412	0.896727	6.68622e-06	NA	NA
NDUFS2	1.7962e-10	4.53438e-08	-6.37783	Uterus	8.66096e-07	0.000109933	-4.91985	Thyroid	3.74876e-06	0.000366243	4.62485	NA	NA	NA	1	1	1	0	3	0.37679	-6.69803	-1.0715	4.80982	-0.715771	-4.83848	NA	NA	0.70633	2.1125e-11	0.283945	1.51068e-06	0.474133	1.30835e-06	NA	NA	0.890787	5.16706e-09	0.856534	0.000189412	0.912677	0.000127389	NA	NA
NDUFS2	1.7962e-10	4.53438e-08	-6.37783	Uterus	8.66096e-07	0.000109933	-4.91985	Uterus	2.49864e-08	4.77926e-06	-5.57337	NA	NA	NA	1	1	1	0	3	0.37679	-6.69803	-1.0715	4.80982	-0.858627	5.50318	NA	NA	0.70633	2.1125e-11	0.283945	1.51068e-06	0.390546	3.72993e-08	NA	NA	0.890787	5.16706e-09	0.856534	0.000189412	0.887842	6.03634e-06	NA	NA
NDUFS2	1.7962e-10	4.53438e-08	-6.37783	Uterus	8.66096e-07	0.000109933	-4.91985	Vagina	2.49864e-08	5.1347e-06	-5.57337	NA	NA	NA	1	1	1	0	3	0.37679	-6.69803	-1.0715	4.80982	-0.858627	5.50318	NA	NA	0.70633	2.1125e-11	0.283945	1.51068e-06	0.390546	3.72993e-08	NA	NA	0.890787	5.16706e-09	0.856534	0.000189412	0.88681	6.00835e-06	NA	NA
NDUFS2	1.7962e-10	4.53438e-08	-6.37783	Uterus	8.66096e-07	0.000109933	-4.91985	smultixcan	7.09342e-10	1.70713e-07	0.272318	NA	NA	NA	1	1	1	0	3	0.37679	-6.69803	-1.0715	4.80982	-0.103487	0.501839	NA	NA	0.70633	2.1125e-11	0.283945	1.51068e-06	0.603995	8.80628e-10	NA	NA	0.890787	5.16706e-09	0.856534	0.000189412	0.939052	2.06349e-07	NA	NA
NDUFS2	1.7962e-10	4.53438e-08	-6.37783	Vagina	8.66096e-07	0.000130452	-4.91985	Adipose_Subcutaneous	2.49864e-08	4.8195e-06	-5.57337	NA	NA	NA	1	1	1	0	3	0.37679	-6.69803	-1.0715	4.80982	-0.858627	5.50318	NA	NA	0.70633	2.1125e-11	0.283945	1.51068e-06	0.390546	3.72993e-08	NA	NA	0.890787	5.16706e-09	0.854939	0.000210372	0.888139	5.88676e-06	NA	NA
NDUFS2	1.7962e-10	4.53438e-08	-6.37783	Vagina	8.66096e-07	0.000130452	-4.91985	Adipose_Visceral_Omentum	2.49864e-08	4.60319e-06	-5.57337	NA	NA	NA	1	1	1	0	3	0.37679	-6.69803	-1.0715	4.80982	-0.858627	5.50318	NA	NA	0.70633	2.1125e-11	0.283945	1.51068e-06	0.390546	3.72993e-08	NA	NA	0.890787	5.16706e-09	0.854939	0.000210372	0.884659	5.84592e-06	NA	NA
NDUFS2	1.7962e-10	4.53438e-08	-6.37783	Vagina	8.66096e-07	0.000130452	-4.91985	Artery_Aorta	2.49864e-08	4.49415e-06	-5.57337	NA	NA	NA	1	1	1	0	3	0.37679	-6.69803	-1.0715	4.80982	-0.858627	5.50318	NA	NA	0.70633	2.1125e-11	0.283945	1.51068e-06	0.390546	3.72993e-08	NA	NA	0.890787	5.16706e-09	0.854939	0.000210372	0.885243	5.62639e-06	NA	NA
NDUFS2	1.7962e-10	4.53438e-08	-6.37783	Vagina	8.66096e-07	0.000130452	-4.91985	Artery_Coronary	2.49864e-08	4.81869e-06	-5.57337	NA	NA	NA	1	1	1	0	3	0.37679	-6.69803	-1.0715	4.80982	-0.858627	5.50318	NA	NA	0.70633	2.1125e-11	0.283945	1.51068e-06	0.390546	3.72993e-08	NA	NA	0.890787	5.16706e-09	0.854939	0.000210372	0.881334	6.10421e-06	NA	NA
NDUFS2	1.7962e-10	4.53438e-08	-6.37783	Vagina	8.66096e-07	0.000130452	-4.91985	Artery_Tibial	2.49864e-08	4.5644e-06	-5.57337	NA	NA	NA	1	1	1	0	3	0.37679	-6.69803	-1.0715	4.80982	-0.858627	5.50318	NA	NA	0.70633	2.1125e-11	0.283945	1.51068e-06	0.390546	3.72993e-08	NA	NA	0.890787	5.16706e-09	0.854939	0.000210372	0.882639	5.8993e-06	NA	NA
NDUFS2	1.7962e-10	4.53438e-08	-6.37783	Vagina	8.66096e-07	0.000130452	-4.91985	Brain_Amygdala	2.49864e-08	7.2781e-06	5.57337	NA	NA	NA	1	1	1	0	3	0.37679	-6.69803	-1.0715	4.80982	0.858627	-5.50318	NA	NA	0.70633	2.1125e-11	0.283945	1.51068e-06	0.390546	3.72993e-08	NA	NA	0.890787	5.16706e-09	0.854939	0.000210372	0.896633	7.23991e-06	NA	NA
NDUFS2	1.7962e-10	4.53438e-08	-6.37783	Vagina	8.66096e-07	0.000130452	-4.91985	Brain_Cerebellar_Hemisphere	2.49864e-08	4.58696e-06	5.57337	NA	NA	NA	1	1	1	0	3	0.37679	-6.69803	-1.0715	4.80982	0.858627	-5.50318	NA	NA	0.70633	2.1125e-11	0.283945	1.51068e-06	0.390546	3.72993e-08	NA	NA	0.890787	5.16706e-09	0.854939	0.000210372	0.88289	5.70661e-06	NA	NA
NDUFS2	1.7962e-10	4.53438e-08	-6.37783	Vagina	8.66096e-07	0.000130452	-4.91985	Brain_Cerebellum	2.49864e-08	4.73849e-06	-5.57337	NA	NA	NA	1	1	1	0	3	0.37679	-6.69803	-1.0715	4.80982	-0.858627	5.50318	NA	NA	0.70633	2.1125e-11	0.283945	1.51068e-06	0.390546	3.72993e-08	NA	NA	0.890787	5.16706e-09	0.854939	0.000210372	0.881915	5.9113e-06	NA	NA
NDUFS2	1.7962e-10	4.53438e-08	-6.37783	Vagina	8.66096e-07	0.000130452	-4.91985	Brain_Cortex	2.49864e-08	5.02823e-06	-5.57337	NA	NA	NA	1	1	1	0	3	0.37679	-6.69803	-1.0715	4.80982	-0.858627	5.50318	NA	NA	0.70633	2.1125e-11	0.283945	1.51068e-06	0.390546	3.72993e-08	NA	NA	0.890787	5.16706e-09	0.854939	0.000210372	0.886105	5.75055e-06	NA	NA
NDUFS2	1.7962e-10	4.53438e-08	-6.37783	Vagina	8.66096e-07	0.000130452	-4.91985	Brain_Nucleus_accumbens_basal_ganglia	2.49864e-08	5.71074e-06	-5.57337	NA	NA	NA	1	1	1	0	3	0.37679	-6.69803	-1.0715	4.80982	-0.858627	5.50318	NA	NA	0.70633	2.1125e-11	0.283945	1.51068e-06	0.390546	3.72993e-08	NA	NA	0.890787	5.16706e-09	0.854939	0.000210372	0.8831	6.37644e-06	NA	NA
NDUFS2	1.7962e-10	4.53438e-08	-6.37783	Vagina	8.66096e-07	0.000130452	-4.91985	Brain_Putamen_basal_ganglia	2.49864e-08	6.6203e-06	5.57337	NA	NA	NA	1	1	1	0	3	0.37679	-6.69803	-1.0715	4.80982	0.858627	-5.50318	NA	NA	0.70633	2.1125e-11	0.283945	1.51068e-06	0.390546	3.72993e-08	NA	NA	0.890787	5.16706e-09	0.854939	0.000210372	0.881058	7.15118e-06	NA	NA
NDUFS2	1.7962e-10	4.53438e-08	-6.37783	Vagina	8.66096e-07	0.000130452	-4.91985	Brain_Spinal_cord_cervical_c-1	2.49864e-08	5.73468e-06	5.57337	NA	NA	NA	1	1	1	0	3	0.37679	-6.69803	-1.0715	4.80982	0.858627	-5.50318	NA	NA	0.70633	2.1125e-11	0.283945	1.51068e-06	0.390546	3.72993e-08	NA	NA	0.890787	5.16706e-09	0.854939	0.000210372	0.892548	6.78908e-06	NA	NA
NDUFS2	1.7962e-10	4.53438e-08	-6.37783	Vagina	8.66096e-07	0.000130452	-4.91985	Breast_Mammary_Tissue	2.49864e-08	4.41168e-06	-5.57337	NA	NA	NA	1	1	1	0	3	0.37679	-6.69803	-1.0715	4.80982	-0.858627	5.50318	NA	NA	0.70633	2.1125e-11	0.283945	1.51068e-06	0.390546	3.72993e-08	NA	NA	0.890787	5.16706e-09	0.854939	0.000210372	0.891421	5.6426e-06	NA	NA
NDUFS2	1.7962e-10	4.53438e-08	-6.37783	Vagina	8.66096e-07	0.000130452	-4.91985	Cells_EBV-transformed_lymphocytes	2.49864e-08	4.23988e-06	5.57337	NA	NA	NA	1	1	1	0	3	0.37679	-6.69803	-1.0715	4.80982	0.858627	-5.50318	NA	NA	0.70633	2.1125e-11	0.283945	1.51068e-06	0.390546	3.72993e-08	NA	NA	0.890787	5.16706e-09	0.854939	0.000210372	0.880403	5.14395e-06	NA	NA
NDUFS2	1.7962e-10	4.53438e-08	-6.37783	Vagina	8.66096e-07	0.000130452	-4.91985	Colon_Sigmoid	9.60098e-10	2.241e-07	-6.11591	NA	NA	NA	1	1	1	0	3	0.37679	-6.69803	-1.0715	4.80982	-1.20058	6.00147	NA	NA	0.70633	2.1125e-11	0.283945	1.51068e-06	0.229916	1.95537e-09	NA	NA	0.890787	5.16706e-09	0.854939	0.000210372	0.81436	4.38149e-07	NA	NA
NDUFS2	1.7962e-10	4.53438e-08	-6.37783	Vagina	8.66096e-07	0.000130452	-4.91985	Colon_Transverse	2.49864e-08	4.83891e-06	-5.57337	NA	NA	NA	1	1	1	0	3	0.37679	-6.69803	-1.0715	4.80982	-0.858627	5.50318	NA	NA	0.70633	2.1125e-11	0.283945	1.51068e-06	0.390546	3.72993e-08	NA	NA	0.890787	5.16706e-09	0.854939	0.000210372	0.89318	6.08635e-06	NA	NA
NDUFS2	1.7962e-10	4.53438e-08	-6.37783	Vagina	8.66096e-07	0.000130452	-4.91985	Esophagus_Gastroesophageal_Junction	2.49864e-08	4.61886e-06	5.57337	NA	NA	NA	1	1	1	0	3	0.37679	-6.69803	-1.0715	4.80982	0.858627	-5.50318	NA	NA	0.70633	2.1125e-11	0.283945	1.51068e-06	0.390546	3.72993e-08	NA	NA	0.890787	5.16706e-09	0.854939	0.000210372	0.889903	5.47978e-06	NA	NA
NDUFS2	1.7962e-10	4.53438e-08	-6.37783	Vagina	8.66096e-07	0.000130452	-4.91985	Esophagus_Mucosa	2.49864e-08	4.54169e-06	5.57337	NA	NA	NA	1	1	1	0	3	0.37679	-6.69803	-1.0715	4.80982	0.858627	-5.50318	NA	NA	0.70633	2.1125e-11	0.283945	1.51068e-06	0.390546	3.72993e-08	NA	NA	0.890787	5.16706e-09	0.854939	0.000210372	0.891195	5.51446e-06	NA	NA
NDUFS2	1.7962e-10	4.53438e-08	-6.37783	Vagina	8.66096e-07	0.000130452	-4.91985	Esophagus_Muscularis	2.49864e-08	4.59818e-06	-5.57337	NA	NA	NA	1	1	1	0	3	0.37679	-6.69803	-1.0715	4.80982	-0.858627	5.50318	NA	NA	0.70633	2.1125e-11	0.283945	1.51068e-06	0.390546	3.72993e-08	NA	NA	0.890787	5.16706e-09	0.854939	0.000210372	0.892841	5.56474e-06	NA	NA
NDUFS2	1.7962e-10	4.53438e-08	-6.37783	Vagina	8.66096e-07	0.000130452	-4.91985	Lung	2.49864e-08	4.53976e-06	-5.57337	NA	NA	NA	1	1	1	0	3	0.37679	-6.69803	-1.0715	4.80982	-0.858627	5.50318	NA	NA	0.70633	2.1125e-11	0.283945	1.51068e-06	0.390546	3.72993e-08	NA	NA	0.890787	5.16706e-09	0.854939	0.000210372	0.882181	6.11743e-06	NA	NA
NDUFS2	1.7962e-10	4.53438e-08	-6.37783	Vagina	8.66096e-07	0.000130452	-4.91985	Minor_Salivary_Gland	2.49864e-08	4.62113e-06	-5.57337	NA	NA	NA	1	1	1	0	3	0.37679	-6.69803	-1.0715	4.80982	-0.858627	5.50318	NA	NA	0.70633	2.1125e-11	0.283945	1.51068e-06	0.390546	3.72993e-08	NA	NA	0.890787	5.16706e-09	0.854939	0.000210372	0.88751	6.01257e-06	NA	NA
NDUFS2	1.7962e-10	4.53438e-08	-6.37783	Vagina	8.66096e-07	0.000130452	-4.91985	Muscle_Skeletal	2.49864e-08	4.93189e-06	-5.57337	NA	NA	NA	1	1	1	0	3	0.37679	-6.69803	-1.0715	4.80982	-0.858627	5.50318	NA	NA	0.70633	2.1125e-11	0.283945	1.51068e-06	0.390546	3.72993e-08	NA	NA	0.890787	5.16706e-09	0.854939	0.000210372	0.889739	6.22162e-06	NA	NA
NDUFS2	1.7962e-10	4.53438e-08	-6.37783	Vagina	8.66096e-07	0.000130452	-4.91985	Nerve_Tibial	2.49864e-08	4.64164e-06	-5.57337	NA	NA	NA	1	1	1	0	3	0.37679	-6.69803	-1.0715	4.80982	-0.858627	5.50318	NA	NA	0.70633	2.1125e-11	0.283945	1.51068e-06	0.390546	3.72993e-08	NA	NA	0.890787	5.16706e-09	0.854939	0.000210372	0.888745	5.94221e-06	NA	NA
NDUFS2	1.7962e-10	4.53438e-08	-6.37783	Vagina	8.66096e-07	0.000130452	-4.91985	Ovary	2.49864e-08	4.83236e-06	-5.57337	NA	NA	NA	1	1	1	0	3	0.37679	-6.69803	-1.0715	4.80982	-0.858627	5.50318	NA	NA	0.70633	2.1125e-11	0.283945	1.51068e-06	0.390546	3.72993e-08	NA	NA	0.890787	5.16706e-09	0.854939	0.000210372	0.886151	5.87243e-06	NA	NA
NDUFS2	1.7962e-10	4.53438e-08	-6.37783	Vagina	8.66096e-07	0.000130452	-4.91985	Pituitary	2.49864e-08	5.46527e-06	5.57337	NA	NA	NA	1	1	1	0	3	0.37679	-6.69803	-1.0715	4.80982	0.858627	-5.50318	NA	NA	0.70633	2.1125e-11	0.283945	1.51068e-06	0.390546	3.72993e-08	NA	NA	0.890787	5.16706e-09	0.854939	0.000210372	0.89643	6.03186e-06	NA	NA
NDUFS2	1.7962e-10	4.53438e-08	-6.37783	Vagina	8.66096e-07	0.000130452	-4.91985	Prostate	2.49864e-08	4.69516e-06	5.57337	NA	NA	NA	1	1	1	0	3	0.37679	-6.69803	-1.0715	4.80982	0.858627	-5.50318	NA	NA	0.70633	2.1125e-11	0.283945	1.51068e-06	0.390546	3.72993e-08	NA	NA	0.890787	5.16706e-09	0.854939	0.000210372	0.887508	5.98179e-06	NA	NA
NDUFS2	1.7962e-10	4.53438e-08	-6.37783	Vagina	8.66096e-07	0.000130452	-4.91985	Skin_Not_Sun_Exposed_Suprapubic	2.49864e-08	5.29043e-06	-5.57337	NA	NA	NA	1	1	1	0	3	0.37679	-6.69803	-1.0715	4.80982	-0.858627	5.50318	NA	NA	0.70633	2.1125e-11	0.283945	1.51068e-06	0.390546	3.72993e-08	NA	NA	0.890787	5.16706e-09	0.854939	0.000210372	0.895498	5.96682e-06	NA	NA
NDUFS2	1.7962e-10	4.53438e-08	-6.37783	Vagina	8.66096e-07	0.000130452	-4.91985	Skin_Sun_Exposed_Lower_leg	2.49864e-08	4.59437e-06	-5.57337	NA	NA	NA	1	1	1	0	3	0.37679	-6.69803	-1.0715	4.80982	-0.858627	5.50318	NA	NA	0.70633	2.1125e-11	0.283945	1.51068e-06	0.390546	3.72993e-08	NA	NA	0.890787	5.16706e-09	0.854939	0.000210372	0.890842	5.72036e-06	NA	NA
NDUFS2	1.7962e-10	4.53438e-08	-6.37783	Vagina	8.66096e-07	0.000130452	-4.91985	Small_Intestine_Terminal_Ileum	2.49864e-08	4.98061e-06	-5.57337	NA	NA	NA	1	1	1	0	3	0.37679	-6.69803	-1.0715	4.80982	-0.858627	5.50318	NA	NA	0.70633	2.1125e-11	0.283945	1.51068e-06	0.390546	3.72993e-08	NA	NA	0.890787	5.16706e-09	0.854939	0.000210372	0.891031	6.23612e-06	NA	NA
NDUFS2	1.7962e-10	4.53438e-08	-6.37783	Vagina	8.66096e-07	0.000130452	-4.91985	Stomach	2.49864e-08	5.04638e-06	-5.57337	NA	NA	NA	1	1	1	0	3	0.37679	-6.69803	-1.0715	4.80982	-0.858627	5.50318	NA	NA	0.70633	2.1125e-11	0.283945	1.51068e-06	0.390546	3.72993e-08	NA	NA	0.890787	5.16706e-09	0.854939	0.000210372	0.894565	6.499e-06	NA	NA
NDUFS2	1.7962e-10	4.53438e-08	-6.37783	Vagina	8.66096e-07	0.000130452	-4.91985	Testis	2.49864e-08	5.32506e-06	-5.57337	NA	NA	NA	1	1	1	0	3	0.37679	-6.69803	-1.0715	4.80982	-0.858627	5.50318	NA	NA	0.70633	2.1125e-11	0.283945	1.51068e-06	0.390546	3.72993e-08	NA	NA	0.890787	5.16706e-09	0.854939	0.000210372	0.896727	6.68622e-06	NA	NA
NDUFS2	1.7962e-10	4.53438e-08	-6.37783	Vagina	8.66096e-07	0.000130452	-4.91985	Thyroid	3.74876e-06	0.000366243	4.62485	NA	NA	NA	1	1	1	0	3	0.37679	-6.69803	-1.0715	4.80982	-0.715771	-4.83848	NA	NA	0.70633	2.1125e-11	0.283945	1.51068e-06	0.474133	1.30835e-06	NA	NA	0.890787	5.16706e-09	0.854939	0.000210372	0.912677	0.000127389	NA	NA
NDUFS2	1.7962e-10	4.53438e-08	-6.37783	Vagina	8.66096e-07	0.000130452	-4.91985	Uterus	2.49864e-08	4.77926e-06	-5.57337	NA	NA	NA	1	1	1	0	3	0.37679	-6.69803	-1.0715	4.80982	-0.858627	5.50318	NA	NA	0.70633	2.1125e-11	0.283945	1.51068e-06	0.390546	3.72993e-08	NA	NA	0.890787	5.16706e-09	0.854939	0.000210372	0.887842	6.03634e-06	NA	NA
NDUFS2	1.7962e-10	4.53438e-08	-6.37783	Vagina	8.66096e-07	0.000130452	-4.91985	Vagina	2.49864e-08	5.1347e-06	-5.57337	NA	NA	NA	1	1	1	0	3	0.37679	-6.69803	-1.0715	4.80982	-0.858627	5.50318	NA	NA	0.70633	2.1125e-11	0.283945	1.51068e-06	0.390546	3.72993e-08	NA	NA	0.890787	5.16706e-09	0.854939	0.000210372	0.88681	6.00835e-06	NA	NA
NDUFS2	1.7962e-10	4.53438e-08	-6.37783	Vagina	8.66096e-07	0.000130452	-4.91985	smultixcan	7.09342e-10	1.70713e-07	0.272318	NA	NA	NA	1	1	1	0	3	0.37679	-6.69803	-1.0715	4.80982	-0.103487	0.501839	NA	NA	0.70633	2.1125e-11	0.283945	1.51068e-06	0.603995	8.80628e-10	NA	NA	0.890787	5.16706e-09	0.854939	0.000210372	0.939052	2.06349e-07	NA	NA
NDUFS2	1.7962e-10	4.53438e-08	-6.37783	smultixcan	1.61135e-14	4.7396e-12	-5.96388	Adipose_Subcutaneous	2.49864e-08	4.8195e-06	-5.57337	NA	NA	NA	1	1	1	0	3	0.37679	-6.69803	-0.935042	5.89426	-0.858627	5.50318	NA	NA	0.70633	2.1125e-11	0.724254	2.41808e-14	0.390546	3.72993e-08	NA	NA	0.890787	5.16706e-09	0.935536	6.35284e-12	0.888139	5.88676e-06	NA	NA
NDUFS2	1.7962e-10	4.53438e-08	-6.37783	smultixcan	1.61135e-14	4.7396e-12	-5.96388	Adipose_Visceral_Omentum	2.49864e-08	4.60319e-06	-5.57337	NA	NA	NA	1	1	1	0	3	0.37679	-6.69803	-0.935042	5.89426	-0.858627	5.50318	NA	NA	0.70633	2.1125e-11	0.724254	2.41808e-14	0.390546	3.72993e-08	NA	NA	0.890787	5.16706e-09	0.935536	6.35284e-12	0.884659	5.84592e-06	NA	NA
NDUFS2	1.7962e-10	4.53438e-08	-6.37783	smultixcan	1.61135e-14	4.7396e-12	-5.96388	Artery_Aorta	2.49864e-08	4.49415e-06	-5.57337	NA	NA	NA	1	1	1	0	3	0.37679	-6.69803	-0.935042	5.89426	-0.858627	5.50318	NA	NA	0.70633	2.1125e-11	0.724254	2.41808e-14	0.390546	3.72993e-08	NA	NA	0.890787	5.16706e-09	0.935536	6.35284e-12	0.885243	5.62639e-06	NA	NA
NDUFS2	1.7962e-10	4.53438e-08	-6.37783	smultixcan	1.61135e-14	4.7396e-12	-5.96388	Artery_Coronary	2.49864e-08	4.81869e-06	-5.57337	NA	NA	NA	1	1	1	0	3	0.37679	-6.69803	-0.935042	5.89426	-0.858627	5.50318	NA	NA	0.70633	2.1125e-11	0.724254	2.41808e-14	0.390546	3.72993e-08	NA	NA	0.890787	5.16706e-09	0.935536	6.35284e-12	0.881334	6.10421e-06	NA	NA
NDUFS2	1.7962e-10	4.53438e-08	-6.37783	smultixcan	1.61135e-14	4.7396e-12	-5.96388	Artery_Tibial	2.49864e-08	4.5644e-06	-5.57337	NA	NA	NA	1	1	1	0	3	0.37679	-6.69803	-0.935042	5.89426	-0.858627	5.50318	NA	NA	0.70633	2.1125e-11	0.724254	2.41808e-14	0.390546	3.72993e-08	NA	NA	0.890787	5.16706e-09	0.935536	6.35284e-12	0.882639	5.8993e-06	NA	NA
NDUFS2	1.7962e-10	4.53438e-08	-6.37783	smultixcan	1.61135e-14	4.7396e-12	-5.96388	Brain_Amygdala	2.49864e-08	7.2781e-06	5.57337	NA	NA	NA	1	1	1	0	3	0.37679	-6.69803	-0.935042	5.89426	0.858627	-5.50318	NA	NA	0.70633	2.1125e-11	0.724254	2.41808e-14	0.390546	3.72993e-08	NA	NA	0.890787	5.16706e-09	0.935536	6.35284e-12	0.896633	7.23991e-06	NA	NA
NDUFS2	1.7962e-10	4.53438e-08	-6.37783	smultixcan	1.61135e-14	4.7396e-12	-5.96388	Brain_Cerebellar_Hemisphere	2.49864e-08	4.58696e-06	5.57337	NA	NA	NA	1	1	1	0	3	0.37679	-6.69803	-0.935042	5.89426	0.858627	-5.50318	NA	NA	0.70633	2.1125e-11	0.724254	2.41808e-14	0.390546	3.72993e-08	NA	NA	0.890787	5.16706e-09	0.935536	6.35284e-12	0.88289	5.70661e-06	NA	NA
NDUFS2	1.7962e-10	4.53438e-08	-6.37783	smultixcan	1.61135e-14	4.7396e-12	-5.96388	Brain_Cerebellum	2.49864e-08	4.73849e-06	-5.57337	NA	NA	NA	1	1	1	0	3	0.37679	-6.69803	-0.935042	5.89426	-0.858627	5.50318	NA	NA	0.70633	2.1125e-11	0.724254	2.41808e-14	0.390546	3.72993e-08	NA	NA	0.890787	5.16706e-09	0.935536	6.35284e-12	0.881915	5.9113e-06	NA	NA
NDUFS2	1.7962e-10	4.53438e-08	-6.37783	smultixcan	1.61135e-14	4.7396e-12	-5.96388	Brain_Cortex	2.49864e-08	5.02823e-06	-5.57337	NA	NA	NA	1	1	1	0	3	0.37679	-6.69803	-0.935042	5.89426	-0.858627	5.50318	NA	NA	0.70633	2.1125e-11	0.724254	2.41808e-14	0.390546	3.72993e-08	NA	NA	0.890787	5.16706e-09	0.935536	6.35284e-12	0.886105	5.75055e-06	NA	NA
NDUFS2	1.7962e-10	4.53438e-08	-6.37783	smultixcan	1.61135e-14	4.7396e-12	-5.96388	Brain_Nucleus_accumbens_basal_ganglia	2.49864e-08	5.71074e-06	-5.57337	NA	NA	NA	1	1	1	0	3	0.37679	-6.69803	-0.935042	5.89426	-0.858627	5.50318	NA	NA	0.70633	2.1125e-11	0.724254	2.41808e-14	0.390546	3.72993e-08	NA	NA	0.890787	5.16706e-09	0.935536	6.35284e-12	0.8831	6.37644e-06	NA	NA
NDUFS2	1.7962e-10	4.53438e-08	-6.37783	smultixcan	1.61135e-14	4.7396e-12	-5.96388	Brain_Putamen_basal_ganglia	2.49864e-08	6.6203e-06	5.57337	NA	NA	NA	1	1	1	0	3	0.37679	-6.69803	-0.935042	5.89426	0.858627	-5.50318	NA	NA	0.70633	2.1125e-11	0.724254	2.41808e-14	0.390546	3.72993e-08	NA	NA	0.890787	5.16706e-09	0.935536	6.35284e-12	0.881058	7.15118e-06	NA	NA
NDUFS2	1.7962e-10	4.53438e-08	-6.37783	smultixcan	1.61135e-14	4.7396e-12	-5.96388	Brain_Spinal_cord_cervical_c-1	2.49864e-08	5.73468e-06	5.57337	NA	NA	NA	1	1	1	0	3	0.37679	-6.69803	-0.935042	5.89426	0.858627	-5.50318	NA	NA	0.70633	2.1125e-11	0.724254	2.41808e-14	0.390546	3.72993e-08	NA	NA	0.890787	5.16706e-09	0.935536	6.35284e-12	0.892548	6.78908e-06	NA	NA
NDUFS2	1.7962e-10	4.53438e-08	-6.37783	smultixcan	1.61135e-14	4.7396e-12	-5.96388	Breast_Mammary_Tissue	2.49864e-08	4.41168e-06	-5.57337	NA	NA	NA	1	1	1	0	3	0.37679	-6.69803	-0.935042	5.89426	-0.858627	5.50318	NA	NA	0.70633	2.1125e-11	0.724254	2.41808e-14	0.390546	3.72993e-08	NA	NA	0.890787	5.16706e-09	0.935536	6.35284e-12	0.891421	5.6426e-06	NA	NA
NDUFS2	1.7962e-10	4.53438e-08	-6.37783	smultixcan	1.61135e-14	4.7396e-12	-5.96388	Cells_EBV-transformed_lymphocytes	2.49864e-08	4.23988e-06	5.57337	NA	NA	NA	1	1	1	0	3	0.37679	-6.69803	-0.935042	5.89426	0.858627	-5.50318	NA	NA	0.70633	2.1125e-11	0.724254	2.41808e-14	0.390546	3.72993e-08	NA	NA	0.890787	5.16706e-09	0.935536	6.35284e-12	0.880403	5.14395e-06	NA	NA
NDUFS2	1.7962e-10	4.53438e-08	-6.37783	smultixcan	1.61135e-14	4.7396e-12	-5.96388	Colon_Sigmoid	9.60098e-10	2.241e-07	-6.11591	NA	NA	NA	1	1	1	0	3	0.37679	-6.69803	-0.935042	5.89426	-1.20058	6.00147	NA	NA	0.70633	2.1125e-11	0.724254	2.41808e-14	0.229916	1.95537e-09	NA	NA	0.890787	5.16706e-09	0.935536	6.35284e-12	0.81436	4.38149e-07	NA	NA
NDUFS2	1.7962e-10	4.53438e-08	-6.37783	smultixcan	1.61135e-14	4.7396e-12	-5.96388	Colon_Transverse	2.49864e-08	4.83891e-06	-5.57337	NA	NA	NA	1	1	1	0	3	0.37679	-6.69803	-0.935042	5.89426	-0.858627	5.50318	NA	NA	0.70633	2.1125e-11	0.724254	2.41808e-14	0.390546	3.72993e-08	NA	NA	0.890787	5.16706e-09	0.935536	6.35284e-12	0.89318	6.08635e-06	NA	NA
NDUFS2	1.7962e-10	4.53438e-08	-6.37783	smultixcan	1.61135e-14	4.7396e-12	-5.96388	Esophagus_Gastroesophageal_Junction	2.49864e-08	4.61886e-06	5.57337	NA	NA	NA	1	1	1	0	3	0.37679	-6.69803	-0.935042	5.89426	0.858627	-5.50318	NA	NA	0.70633	2.1125e-11	0.724254	2.41808e-14	0.390546	3.72993e-08	NA	NA	0.890787	5.16706e-09	0.935536	6.35284e-12	0.889903	5.47978e-06	NA	NA
NDUFS2	1.7962e-10	4.53438e-08	-6.37783	smultixcan	1.61135e-14	4.7396e-12	-5.96388	Esophagus_Mucosa	2.49864e-08	4.54169e-06	5.57337	NA	NA	NA	1	1	1	0	3	0.37679	-6.69803	-0.935042	5.89426	0.858627	-5.50318	NA	NA	0.70633	2.1125e-11	0.724254	2.41808e-14	0.390546	3.72993e-08	NA	NA	0.890787	5.16706e-09	0.935536	6.35284e-12	0.891195	5.51446e-06	NA	NA
NDUFS2	1.7962e-10	4.53438e-08	-6.37783	smultixcan	1.61135e-14	4.7396e-12	-5.96388	Esophagus_Muscularis	2.49864e-08	4.59818e-06	-5.57337	NA	NA	NA	1	1	1	0	3	0.37679	-6.69803	-0.935042	5.89426	-0.858627	5.50318	NA	NA	0.70633	2.1125e-11	0.724254	2.41808e-14	0.390546	3.72993e-08	NA	NA	0.890787	5.16706e-09	0.935536	6.35284e-12	0.892841	5.56474e-06	NA	NA
NDUFS2	1.7962e-10	4.53438e-08	-6.37783	smultixcan	1.61135e-14	4.7396e-12	-5.96388	Lung	2.49864e-08	4.53976e-06	-5.57337	NA	NA	NA	1	1	1	0	3	0.37679	-6.69803	-0.935042	5.89426	-0.858627	5.50318	NA	NA	0.70633	2.1125e-11	0.724254	2.41808e-14	0.390546	3.72993e-08	NA	NA	0.890787	5.16706e-09	0.935536	6.35284e-12	0.882181	6.11743e-06	NA	NA
NDUFS2	1.7962e-10	4.53438e-08	-6.37783	smultixcan	1.61135e-14	4.7396e-12	-5.96388	Minor_Salivary_Gland	2.49864e-08	4.62113e-06	-5.57337	NA	NA	NA	1	1	1	0	3	0.37679	-6.69803	-0.935042	5.89426	-0.858627	5.50318	NA	NA	0.70633	2.1125e-11	0.724254	2.41808e-14	0.390546	3.72993e-08	NA	NA	0.890787	5.16706e-09	0.935536	6.35284e-12	0.88751	6.01257e-06	NA	NA
NDUFS2	1.7962e-10	4.53438e-08	-6.37783	smultixcan	1.61135e-14	4.7396e-12	-5.96388	Muscle_Skeletal	2.49864e-08	4.93189e-06	-5.57337	NA	NA	NA	1	1	1	0	3	0.37679	-6.69803	-0.935042	5.89426	-0.858627	5.50318	NA	NA	0.70633	2.1125e-11	0.724254	2.41808e-14	0.390546	3.72993e-08	NA	NA	0.890787	5.16706e-09	0.935536	6.35284e-12	0.889739	6.22162e-06	NA	NA
NDUFS2	1.7962e-10	4.53438e-08	-6.37783	smultixcan	1.61135e-14	4.7396e-12	-5.96388	Nerve_Tibial	2.49864e-08	4.64164e-06	-5.57337	NA	NA	NA	1	1	1	0	3	0.37679	-6.69803	-0.935042	5.89426	-0.858627	5.50318	NA	NA	0.70633	2.1125e-11	0.724254	2.41808e-14	0.390546	3.72993e-08	NA	NA	0.890787	5.16706e-09	0.935536	6.35284e-12	0.888745	5.94221e-06	NA	NA
NDUFS2	1.7962e-10	4.53438e-08	-6.37783	smultixcan	1.61135e-14	4.7396e-12	-5.96388	Ovary	2.49864e-08	4.83236e-06	-5.57337	NA	NA	NA	1	1	1	0	3	0.37679	-6.69803	-0.935042	5.89426	-0.858627	5.50318	NA	NA	0.70633	2.1125e-11	0.724254	2.41808e-14	0.390546	3.72993e-08	NA	NA	0.890787	5.16706e-09	0.935536	6.35284e-12	0.886151	5.87243e-06	NA	NA
NDUFS2	1.7962e-10	4.53438e-08	-6.37783	smultixcan	1.61135e-14	4.7396e-12	-5.96388	Pituitary	2.49864e-08	5.46527e-06	5.57337	NA	NA	NA	1	1	1	0	3	0.37679	-6.69803	-0.935042	5.89426	0.858627	-5.50318	NA	NA	0.70633	2.1125e-11	0.724254	2.41808e-14	0.390546	3.72993e-08	NA	NA	0.890787	5.16706e-09	0.935536	6.35284e-12	0.89643	6.03186e-06	NA	NA
NDUFS2	1.7962e-10	4.53438e-08	-6.37783	smultixcan	1.61135e-14	4.7396e-12	-5.96388	Prostate	2.49864e-08	4.69516e-06	5.57337	NA	NA	NA	1	1	1	0	3	0.37679	-6.69803	-0.935042	5.89426	0.858627	-5.50318	NA	NA	0.70633	2.1125e-11	0.724254	2.41808e-14	0.390546	3.72993e-08	NA	NA	0.890787	5.16706e-09	0.935536	6.35284e-12	0.887508	5.98179e-06	NA	NA
NDUFS2	1.7962e-10	4.53438e-08	-6.37783	smultixcan	1.61135e-14	4.7396e-12	-5.96388	Skin_Not_Sun_Exposed_Suprapubic	2.49864e-08	5.29043e-06	-5.57337	NA	NA	NA	1	1	1	0	3	0.37679	-6.69803	-0.935042	5.89426	-0.858627	5.50318	NA	NA	0.70633	2.1125e-11	0.724254	2.41808e-14	0.390546	3.72993e-08	NA	NA	0.890787	5.16706e-09	0.935536	6.35284e-12	0.895498	5.96682e-06	NA	NA
NDUFS2	1.7962e-10	4.53438e-08	-6.37783	smultixcan	1.61135e-14	4.7396e-12	-5.96388	Skin_Sun_Exposed_Lower_leg	2.49864e-08	4.59437e-06	-5.57337	NA	NA	NA	1	1	1	0	3	0.37679	-6.69803	-0.935042	5.89426	-0.858627	5.50318	NA	NA	0.70633	2.1125e-11	0.724254	2.41808e-14	0.390546	3.72993e-08	NA	NA	0.890787	5.16706e-09	0.935536	6.35284e-12	0.890842	5.72036e-06	NA	NA
NDUFS2	1.7962e-10	4.53438e-08	-6.37783	smultixcan	1.61135e-14	4.7396e-12	-5.96388	Small_Intestine_Terminal_Ileum	2.49864e-08	4.98061e-06	-5.57337	NA	NA	NA	1	1	1	0	3	0.37679	-6.69803	-0.935042	5.89426	-0.858627	5.50318	NA	NA	0.70633	2.1125e-11	0.724254	2.41808e-14	0.390546	3.72993e-08	NA	NA	0.890787	5.16706e-09	0.935536	6.35284e-12	0.891031	6.23612e-06	NA	NA
NDUFS2	1.7962e-10	4.53438e-08	-6.37783	smultixcan	1.61135e-14	4.7396e-12	-5.96388	Stomach	2.49864e-08	5.04638e-06	-5.57337	NA	NA	NA	1	1	1	0	3	0.37679	-6.69803	-0.935042	5.89426	-0.858627	5.50318	NA	NA	0.70633	2.1125e-11	0.724254	2.41808e-14	0.390546	3.72993e-08	NA	NA	0.890787	5.16706e-09	0.935536	6.35284e-12	0.894565	6.499e-06	NA	NA
NDUFS2	1.7962e-10	4.53438e-08	-6.37783	smultixcan	1.61135e-14	4.7396e-12	-5.96388	Testis	2.49864e-08	5.32506e-06	-5.57337	NA	NA	NA	1	1	1	0	3	0.37679	-6.69803	-0.935042	5.89426	-0.858627	5.50318	NA	NA	0.70633	2.1125e-11	0.724254	2.41808e-14	0.390546	3.72993e-08	NA	NA	0.890787	5.16706e-09	0.935536	6.35284e-12	0.896727	6.68622e-06	NA	NA
NDUFS2	1.7962e-10	4.53438e-08	-6.37783	smultixcan	1.61135e-14	4.7396e-12	-5.96388	Thyroid	3.74876e-06	0.000366243	4.62485	NA	NA	NA	1	1	1	0	3	0.37679	-6.69803	-0.935042	5.89426	-0.715771	-4.83848	NA	NA	0.70633	2.1125e-11	0.724254	2.41808e-14	0.474133	1.30835e-06	NA	NA	0.890787	5.16706e-09	0.935536	6.35284e-12	0.912677	0.000127389	NA	NA
NDUFS2	1.7962e-10	4.53438e-08	-6.37783	smultixcan	1.61135e-14	4.7396e-12	-5.96388	Uterus	2.49864e-08	4.77926e-06	-5.57337	NA	NA	NA	1	1	1	0	3	0.37679	-6.69803	-0.935042	5.89426	-0.858627	5.50318	NA	NA	0.70633	2.1125e-11	0.724254	2.41808e-14	0.390546	3.72993e-08	NA	NA	0.890787	5.16706e-09	0.935536	6.35284e-12	0.887842	6.03634e-06	NA	NA
NDUFS2	1.7962e-10	4.53438e-08	-6.37783	smultixcan	1.61135e-14	4.7396e-12	-5.96388	Vagina	2.49864e-08	5.1347e-06	-5.57337	NA	NA	NA	1	1	1	0	3	0.37679	-6.69803	-0.935042	5.89426	-0.858627	5.50318	NA	NA	0.70633	2.1125e-11	0.724254	2.41808e-14	0.390546	3.72993e-08	NA	NA	0.890787	5.16706e-09	0.935536	6.35284e-12	0.88681	6.00835e-06	NA	NA
NDUFS2	1.7962e-10	4.53438e-08	-6.37783	smultixcan	1.61135e-14	4.7396e-12	-5.96388	smultixcan	7.09342e-10	1.70713e-07	0.272318	NA	NA	NA	1	1	1	0	3	0.37679	-6.69803	-0.935042	5.89426	-0.103487	0.501839	NA	NA	0.70633	2.1125e-11	0.724254	2.41808e-14	0.603995	8.80628e-10	NA	NA	0.890787	5.16706e-09	0.935536	6.35284e-12	0.939052	2.06349e-07	NA	NA
STX4	1.845e-10	4.59197e-08	6.37372	Adipose_Subcutaneous	7.98019e-12	3.3526e-09	-6.8389	Adipose_Subcutaneous	7.83591e-13	3.28958e-10	-7.164	NA	NA	NA	1	1	1	0	3	2.176	-6.55341	2.08346	7.31602	2.42251	7.6998	NA	NA	0.029555	5.6236e-11	0.0372092	2.55437e-13	0.0154137	1.36278e-14	NA	NA	0.484928	1.21175e-08	0.582722	1.37042e-10	0.441064	6.76415e-12	NA	NA
STX4	1.845e-10	4.59197e-08	6.37372	Adipose_Subcutaneous	7.98019e-12	3.3526e-09	-6.8389	Adipose_Visceral_Omentum	7.83591e-13	3.64569e-10	7.164	NA	NA	NA	1	1	1	0	3	2.176	-6.55341	2.08346	7.31602	-2.42251	-7.6998	NA	NA	0.029555	5.6236e-11	0.0372092	2.55437e-13	0.0154137	1.36278e-14	NA	NA	0.484928	1.21175e-08	0.582722	1.37042e-10	0.443211	6.82837e-12	NA	NA
STX4	1.845e-10	4.59197e-08	6.37372	Adipose_Subcutaneous	7.98019e-12	3.3526e-09	-6.8389	Adrenal_Gland	4.90389e-06	0.000477868	-4.56886	NA	NA	NA	1	1	1	0	3	2.176	-6.55341	2.08346	7.31602	1.70042	4.9491	NA	NA	0.029555	5.6236e-11	0.0372092	2.55437e-13	0.0890517	7.45573e-07	NA	NA	0.484928	1.21175e-08	0.582722	1.37042e-10	0.691774	8.20044e-05	NA	NA
STX4	1.845e-10	4.59197e-08	6.37372	Adipose_Subcutaneous	7.98019e-12	3.3526e-09	-6.8389	Artery_Aorta	7.83591e-13	3.51155e-10	-7.164	NA	NA	NA	1	1	1	0	3	2.176	-6.55341	2.08346	7.31602	2.42251	7.6998	NA	NA	0.029555	5.6236e-11	0.0372092	2.55437e-13	0.0154137	1.36278e-14	NA	NA	0.484928	1.21175e-08	0.582722	1.37042e-10	0.460532	6.6031e-12	NA	NA
STX4	1.845e-10	4.59197e-08	6.37372	Adipose_Subcutaneous	7.98019e-12	3.3526e-09	-6.8389	Artery_Coronary	6.92118e-13	3.55939e-10	7.18098	NA	NA	NA	1	1	1	0	3	2.176	-6.55341	2.08346	7.31602	-2.42495	-7.71748	NA	NA	0.029555	5.6236e-11	0.0372092	2.55437e-13	0.0153107	1.18648e-14	NA	NA	0.484928	1.21175e-08	0.582722	1.37042e-10	0.456157	6.84903e-12	NA	NA
STX4	1.845e-10	4.59197e-08	6.37372	Adipose_Subcutaneous	7.98019e-12	3.3526e-09	-6.8389	Artery_Tibial	1.56093e-12	5.781e-10	-7.06897	NA	NA	NA	1	1	1	0	3	2.176	-6.55341	2.08346	7.31602	2.35657	7.60217	NA	NA	0.029555	5.6236e-11	0.0372092	2.55437e-13	0.0184446	2.91214e-14	NA	NA	0.484928	1.21175e-08	0.582722	1.37042e-10	0.485481	1.42274e-11	NA	NA
STX4	1.845e-10	4.59197e-08	6.37372	Adipose_Subcutaneous	7.98019e-12	3.3526e-09	-6.8389	Brain_Amygdala	4.00328e-11	2.20724e-08	-6.60396	NA	NA	NA	1	1	1	0	3	2.176	-6.55341	2.08346	7.31602	2.47	7.15044	NA	NA	0.029555	5.6236e-11	0.0372092	2.55437e-13	0.0135114	8.64982e-13	NA	NA	0.484928	1.21175e-08	0.582722	1.37042e-10	0.460059	4.52386e-10	NA	NA
STX4	1.845e-10	4.59197e-08	6.37372	Adipose_Subcutaneous	7.98019e-12	3.3526e-09	-6.8389	Brain_Caudate_basal_ganglia	2.78991e-11	1.06952e-08	-6.65725	NA	NA	NA	1	1	1	0	3	2.176	-6.55341	2.08346	7.31602	2.49065	7.20823	NA	NA	0.029555	5.6236e-11	0.0372092	2.55437e-13	0.0127509	5.6683e-13	NA	NA	0.484928	1.21175e-08	0.582722	1.37042e-10	0.438313	2.37421e-10	NA	NA
STX4	1.845e-10	4.59197e-08	6.37372	Adipose_Subcutaneous	7.98019e-12	3.3526e-09	-6.8389	Brain_Cerebellar_Hemisphere	7.83591e-13	3.05138e-10	-7.164	NA	NA	NA	1	1	1	0	3	2.176	-6.55341	2.08346	7.31602	2.42251	7.6998	NA	NA	0.029555	5.6236e-11	0.0372092	2.55437e-13	0.0154137	1.36278e-14	NA	NA	0.484928	1.21175e-08	0.582722	1.37042e-10	0.436942	6.34833e-12	NA	NA
STX4	1.845e-10	4.59197e-08	6.37372	Adipose_Subcutaneous	7.98019e-12	3.3526e-09	-6.8389	Brain_Cerebellum	2.69096e-11	9.15961e-09	-6.66256	NA	NA	NA	1	1	1	0	3	2.176	-6.55341	2.08346	7.31602	2.40469	7.21145	NA	NA	0.029555	5.6236e-11	0.0372092	2.55437e-13	0.0161862	5.5358e-13	NA	NA	0.484928	1.21175e-08	0.582722	1.37042e-10	0.449085	2.31296e-10	NA	NA
STX4	1.845e-10	4.59197e-08	6.37372	Adipose_Subcutaneous	7.98019e-12	3.3526e-09	-6.8389	Brain_Cortex	7.83591e-13	3.6365e-10	7.164	NA	NA	NA	1	1	1	0	3	2.176	-6.55341	2.08346	7.31602	-2.42251	-7.6998	NA	NA	0.029555	5.6236e-11	0.0372092	2.55437e-13	0.0154137	1.36278e-14	NA	NA	0.484928	1.21175e-08	0.582722	1.37042e-10	0.449504	7.37426e-12	NA	NA
STX4	1.845e-10	4.59197e-08	6.37372	Adipose_Subcutaneous	7.98019e-12	3.3526e-09	-6.8389	Brain_Frontal_Cortex_BA9	2.69096e-11	9.21788e-09	-6.66256	NA	NA	NA	1	1	1	0	3	2.176	-6.55341	2.08346	7.31602	2.40469	7.21145	NA	NA	0.029555	5.6236e-11	0.0372092	2.55437e-13	0.0161862	5.5358e-13	NA	NA	0.484928	1.21175e-08	0.582722	1.37042e-10	0.461158	2.28244e-10	NA	NA
STX4	1.845e-10	4.59197e-08	6.37372	Adipose_Subcutaneous	7.98019e-12	3.3526e-09	-6.8389	Brain_Hypothalamus	1.56093e-12	8.66093e-10	-7.06897	NA	NA	NA	1	1	1	0	3	2.176	-6.55341	2.08346	7.31602	2.38373	7.60093	NA	NA	0.029555	5.6236e-11	0.0372092	2.55437e-13	0.017138	2.94e-14	NA	NA	0.484928	1.21175e-08	0.582722	1.37042e-10	0.487362	1.83146e-11	NA	NA
STX4	1.845e-10	4.59197e-08	6.37372	Adipose_Subcutaneous	7.98019e-12	3.3526e-09	-6.8389	Brain_Nucleus_accumbens_basal_ganglia	7.83591e-13	4.11914e-10	-7.164	NA	NA	NA	1	1	1	0	3	2.176	-6.55341	2.08346	7.31602	2.42251	7.6998	NA	NA	0.029555	5.6236e-11	0.0372092	2.55437e-13	0.0154137	1.36278e-14	NA	NA	0.484928	1.21175e-08	0.582722	1.37042e-10	0.449034	7.28039e-12	NA	NA
STX4	1.845e-10	4.59197e-08	6.37372	Adipose_Subcutaneous	7.98019e-12	3.3526e-09	-6.8389	Brain_Putamen_basal_ganglia	7.83591e-13	5.11629e-10	7.164	NA	NA	NA	1	1	1	0	3	2.176	-6.55341	2.08346	7.31602	-2.42251	-7.6998	NA	NA	0.029555	5.6236e-11	0.0372092	2.55437e-13	0.0154137	1.36278e-14	NA	NA	0.484928	1.21175e-08	0.582722	1.37042e-10	0.456835	1.01028e-11	NA	NA
STX4	1.845e-10	4.59197e-08	6.37372	Adipose_Subcutaneous	7.98019e-12	3.3526e-09	-6.8389	Brain_Spinal_cord_cervical_c-1	3.62704e-11	1.47991e-08	-6.61856	NA	NA	NA	1	1	1	0	3	2.176	-6.55341	2.08346	7.31602	2.47216	7.17054	NA	NA	0.029555	5.6236e-11	0.0372092	2.55437e-13	0.0134301	7.47034e-13	NA	NA	0.484928	1.21175e-08	0.582722	1.37042e-10	0.451652	3.27933e-10	NA	NA
STX4	1.845e-10	4.59197e-08	6.37372	Adipose_Subcutaneous	7.98019e-12	3.3526e-09	-6.8389	Breast_Mammary_Tissue	1.56093e-12	5.28774e-10	7.06897	NA	NA	NA	1	1	1	0	3	2.176	-6.55341	2.08346	7.31602	-2.38373	-7.60093	NA	NA	0.029555	5.6236e-11	0.0372092	2.55437e-13	0.017138	2.94e-14	NA	NA	0.484928	1.21175e-08	0.582722	1.37042e-10	0.453201	1.31176e-11	NA	NA
STX4	1.845e-10	4.59197e-08	6.37372	Adipose_Subcutaneous	7.98019e-12	3.3526e-09	-6.8389	Cells_Cultured_fibroblasts	7.83591e-13	3.81264e-10	7.164	NA	NA	NA	1	1	1	0	3	2.176	-6.55341	2.08346	7.31602	-2.42251	-7.6998	NA	NA	0.029555	5.6236e-11	0.0372092	2.55437e-13	0.0154137	1.36278e-14	NA	NA	0.484928	1.21175e-08	0.582722	1.37042e-10	0.438891	7.84562e-12	NA	NA
STX4	1.845e-10	4.59197e-08	6.37372	Adipose_Subcutaneous	7.98019e-12	3.3526e-09	-6.8389	Cells_EBV-transformed_lymphocytes	1.56093e-12	5.33526e-10	-7.06897	NA	NA	NA	1	1	1	0	3	2.176	-6.55341	2.08346	7.31602	2.35657	7.60217	NA	NA	0.029555	5.6236e-11	0.0372092	2.55437e-13	0.0184446	2.91214e-14	NA	NA	0.484928	1.21175e-08	0.582722	1.37042e-10	0.47116	1.29623e-11	NA	NA
STX4	1.845e-10	4.59197e-08	6.37372	Adipose_Subcutaneous	7.98019e-12	3.3526e-09	-6.8389	Colon_Sigmoid	7.83591e-13	3.53609e-10	-7.164	NA	NA	NA	1	1	1	0	3	2.176	-6.55341	2.08346	7.31602	2.42251	7.6998	NA	NA	0.029555	5.6236e-11	0.0372092	2.55437e-13	0.0154137	1.36278e-14	NA	NA	0.484928	1.21175e-08	0.582722	1.37042e-10	0.463087	7.19088e-12	NA	NA
STX4	1.845e-10	4.59197e-08	6.37372	Adipose_Subcutaneous	7.98019e-12	3.3526e-09	-6.8389	Colon_Transverse	7.83591e-13	3.83518e-10	7.164	NA	NA	NA	1	1	1	0	3	2.176	-6.55341	2.08346	7.31602	-2.42251	-7.6998	NA	NA	0.029555	5.6236e-11	0.0372092	2.55437e-13	0.0154137	1.36278e-14	NA	NA	0.484928	1.21175e-08	0.582722	1.37042e-10	0.455521	7.39832e-12	NA	NA
STX4	1.845e-10	4.59197e-08	6.37372	Adipose_Subcutaneous	7.98019e-12	3.3526e-09	-6.8389	Esophagus_Gastroesophageal_Junction	1.56093e-12	5.97702e-10	-7.06897	NA	NA	NA	1	1	1	0	3	2.176	-6.55341	2.08346	7.31602	2.35657	7.60217	NA	NA	0.029555	5.6236e-11	0.0372092	2.55437e-13	0.0184446	2.91214e-14	NA	NA	0.484928	1.21175e-08	0.582722	1.37042e-10	0.476262	1.25498e-11	NA	NA
STX4	1.845e-10	4.59197e-08	6.37372	Adipose_Subcutaneous	7.98019e-12	3.3526e-09	-6.8389	Esophagus_Mucosa	1.56093e-12	6.39585e-10	7.06897	NA	NA	NA	1	1	1	0	3	2.176	-6.55341	2.08346	7.31602	-2.38373	-7.60093	NA	NA	0.029555	5.6236e-11	0.0372092	2.55437e-13	0.017138	2.94e-14	NA	NA	0.484928	1.21175e-08	0.582722	1.37042e-10	0.453158	1.41086e-11	NA	NA
STX4	1.845e-10	4.59197e-08	6.37372	Adipose_Subcutaneous	7.98019e-12	3.3526e-09	-6.8389	Esophagus_Muscularis	7.83591e-13	3.64301e-10	7.164	NA	NA	NA	1	1	1	0	3	2.176	-6.55341	2.08346	7.31602	-2.42251	-7.6998	NA	NA	0.029555	5.6236e-11	0.0372092	2.55437e-13	0.0154137	1.36278e-14	NA	NA	0.484928	1.21175e-08	0.582722	1.37042e-10	0.441481	6.21565e-12	NA	NA
STX4	1.845e-10	4.59197e-08	6.37372	Adipose_Subcutaneous	7.98019e-12	3.3526e-09	-6.8389	Heart_Atrial_Appendage	7.83591e-13	3.43387e-10	-7.164	NA	NA	NA	1	1	1	0	3	2.176	-6.55341	2.08346	7.31602	2.42251	7.6998	NA	NA	0.029555	5.6236e-11	0.0372092	2.55437e-13	0.0154137	1.36278e-14	NA	NA	0.484928	1.21175e-08	0.582722	1.37042e-10	0.451519	6.97307e-12	NA	NA
STX4	1.845e-10	4.59197e-08	6.37372	Adipose_Subcutaneous	7.98019e-12	3.3526e-09	-6.8389	Heart_Left_Ventricle	7.83591e-13	3.64465e-10	-7.164	NA	NA	NA	1	1	1	0	3	2.176	-6.55341	2.08346	7.31602	2.42251	7.6998	NA	NA	0.029555	5.6236e-11	0.0372092	2.55437e-13	0.0154137	1.36278e-14	NA	NA	0.484928	1.21175e-08	0.582722	1.37042e-10	0.442853	6.14963e-12	NA	NA
STX4	1.845e-10	4.59197e-08	6.37372	Adipose_Subcutaneous	7.98019e-12	3.3526e-09	-6.8389	Kidney_Cortex	1.56093e-12	1.02668e-09	7.06897	NA	NA	NA	1	1	1	0	3	2.176	-6.55341	2.08346	7.31602	-2.38373	-7.60093	NA	NA	0.029555	5.6236e-11	0.0372092	2.55437e-13	0.017138	2.94e-14	NA	NA	0.484928	1.21175e-08	0.582722	1.37042e-10	0.457883	2.36785e-11	NA	NA
STX4	1.845e-10	4.59197e-08	6.37372	Adipose_Subcutaneous	7.98019e-12	3.3526e-09	-6.8389	Liver	7.83591e-13	4.07159e-10	-7.164	NA	NA	NA	1	1	1	0	3	2.176	-6.55341	2.08346	7.31602	2.42251	7.6998	NA	NA	0.029555	5.6236e-11	0.0372092	2.55437e-13	0.0154137	1.36278e-14	NA	NA	0.484928	1.21175e-08	0.582722	1.37042e-10	0.444655	7.62312e-12	NA	NA
STX4	1.845e-10	4.59197e-08	6.37372	Adipose_Subcutaneous	7.98019e-12	3.3526e-09	-6.8389	Lung	1.56093e-12	5.50124e-10	-7.06897	NA	NA	NA	1	1	1	0	3	2.176	-6.55341	2.08346	7.31602	2.35657	7.60217	NA	NA	0.029555	5.6236e-11	0.0372092	2.55437e-13	0.0184446	2.91214e-14	NA	NA	0.484928	1.21175e-08	0.582722	1.37042e-10	0.454232	1.31228e-11	NA	NA
STX4	1.845e-10	4.59197e-08	6.37372	Adipose_Subcutaneous	7.98019e-12	3.3526e-09	-6.8389	Minor_Salivary_Gland	7.83591e-13	3.96394e-10	-7.164	NA	NA	NA	1	1	1	0	3	2.176	-6.55341	2.08346	7.31602	2.42251	7.6998	NA	NA	0.029555	5.6236e-11	0.0372092	2.55437e-13	0.0154137	1.36278e-14	NA	NA	0.484928	1.21175e-08	0.582722	1.37042e-10	0.441707	8.32944e-12	NA	NA
STX4	1.845e-10	4.59197e-08	6.37372	Adipose_Subcutaneous	7.98019e-12	3.3526e-09	-6.8389	Muscle_Skeletal	1.56093e-12	6.33978e-10	7.06897	NA	NA	NA	1	1	1	0	3	2.176	-6.55341	2.08346	7.31602	-2.35657	-7.60217	NA	NA	0.029555	5.6236e-11	0.0372092	2.55437e-13	0.0184446	2.91214e-14	NA	NA	0.484928	1.21175e-08	0.582722	1.37042e-10	0.472366	1.3931e-11	NA	NA
STX4	1.845e-10	4.59197e-08	6.37372	Adipose_Subcutaneous	7.98019e-12	3.3526e-09	-6.8389	Nerve_Tibial	1.56093e-12	5.62678e-10	-7.06897	NA	NA	NA	1	1	1	0	3	2.176	-6.55341	2.08346	7.31602	2.35657	7.60217	NA	NA	0.029555	5.6236e-11	0.0372092	2.55437e-13	0.0184446	2.91214e-14	NA	NA	0.484928	1.21175e-08	0.582722	1.37042e-10	0.477255	1.2713e-11	NA	NA
STX4	1.845e-10	4.59197e-08	6.37372	Adipose_Subcutaneous	7.98019e-12	3.3526e-09	-6.8389	Ovary	7.83591e-13	4.35293e-10	7.164	NA	NA	NA	1	1	1	0	3	2.176	-6.55341	2.08346	7.31602	-2.42251	-7.6998	NA	NA	0.029555	5.6236e-11	0.0372092	2.55437e-13	0.0154137	1.36278e-14	NA	NA	0.484928	1.21175e-08	0.582722	1.37042e-10	0.446361	7.22343e-12	NA	NA
STX4	1.845e-10	4.59197e-08	6.37372	Adipose_Subcutaneous	7.98019e-12	3.3526e-09	-6.8389	Pancreas	1.56093e-12	6.72557e-10	7.06897	NA	NA	NA	1	1	1	0	3	2.176	-6.55341	2.08346	7.31602	-2.38373	-7.60093	NA	NA	0.029555	5.6236e-11	0.0372092	2.55437e-13	0.017138	2.94e-14	NA	NA	0.484928	1.21175e-08	0.582722	1.37042e-10	0.476662	1.38474e-11	NA	NA
STX4	1.845e-10	4.59197e-08	6.37372	Adipose_Subcutaneous	7.98019e-12	3.3526e-09	-6.8389	Pituitary	1.56093e-12	6.42078e-10	-7.06897	NA	NA	NA	1	1	1	0	3	2.176	-6.55341	2.08346	7.31602	2.38373	7.60093	NA	NA	0.029555	5.6236e-11	0.0372092	2.55437e-13	0.017138	2.94e-14	NA	NA	0.484928	1.21175e-08	0.582722	1.37042e-10	0.481785	1.38615e-11	NA	NA
STX4	1.845e-10	4.59197e-08	6.37372	Adipose_Subcutaneous	7.98019e-12	3.3526e-09	-6.8389	Prostate	7.83591e-13	3.63032e-10	-7.164	NA	NA	NA	1	1	1	0	3	2.176	-6.55341	2.08346	7.31602	2.42251	7.6998	NA	NA	0.029555	5.6236e-11	0.0372092	2.55437e-13	0.0154137	1.36278e-14	NA	NA	0.484928	1.21175e-08	0.582722	1.37042e-10	0.462763	6.96638e-12	NA	NA
STX4	1.845e-10	4.59197e-08	6.37372	Adipose_Subcutaneous	7.98019e-12	3.3526e-09	-6.8389	Skin_Sun_Exposed_Lower_leg	1.56093e-12	6.05923e-10	7.06897	NA	NA	NA	1	1	1	0	3	2.176	-6.55341	2.08346	7.31602	-2.38373	-7.60093	NA	NA	0.029555	5.6236e-11	0.0372092	2.55437e-13	0.017138	2.94e-14	NA	NA	0.484928	1.21175e-08	0.582722	1.37042e-10	0.467487	1.37772e-11	NA	NA
STX4	1.845e-10	4.59197e-08	6.37372	Adipose_Subcutaneous	7.98019e-12	3.3526e-09	-6.8389	Small_Intestine_Terminal_Ileum	1.56093e-12	6.42694e-10	7.06897	NA	NA	NA	1	1	1	0	3	2.176	-6.55341	2.08346	7.31602	-2.38373	-7.60093	NA	NA	0.029555	5.6236e-11	0.0372092	2.55437e-13	0.017138	2.94e-14	NA	NA	0.484928	1.21175e-08	0.582722	1.37042e-10	0.464097	1.5509e-11	NA	NA
STX4	1.845e-10	4.59197e-08	6.37372	Adipose_Subcutaneous	7.98019e-12	3.3526e-09	-6.8389	Spleen	1.58304e-13	8.38028e-11	7.37999	NA	NA	NA	1	1	1	0	3	2.176	-6.55341	2.08346	7.31602	-2.30548	-7.89889	NA	NA	0.029555	5.6236e-11	0.0372092	2.55437e-13	0.0211395	2.814e-15	NA	NA	0.484928	1.21175e-08	0.582722	1.37042e-10	0.487934	1.54316e-12	NA	NA
STX4	1.845e-10	4.59197e-08	6.37372	Adipose_Subcutaneous	7.98019e-12	3.3526e-09	-6.8389	Stomach	1.56093e-12	6.8999e-10	-7.06897	NA	NA	NA	1	1	1	0	3	2.176	-6.55341	2.08346	7.31602	2.35657	7.60217	NA	NA	0.029555	5.6236e-11	0.0372092	2.55437e-13	0.0184446	2.91214e-14	NA	NA	0.484928	1.21175e-08	0.582722	1.37042e-10	0.486165	1.66998e-11	NA	NA
STX4	1.845e-10	4.59197e-08	6.37372	Adipose_Subcutaneous	7.98019e-12	3.3526e-09	-6.8389	Testis	7.83591e-13	4.40457e-10	-7.164	NA	NA	NA	1	1	1	0	3	2.176	-6.55341	2.08346	7.31602	2.42251	7.6998	NA	NA	0.029555	5.6236e-11	0.0372092	2.55437e-13	0.0154137	1.36278e-14	NA	NA	0.484928	1.21175e-08	0.582722	1.37042e-10	0.475882	8.28703e-12	NA	NA
STX4	1.845e-10	4.59197e-08	6.37372	Adipose_Subcutaneous	7.98019e-12	3.3526e-09	-6.8389	Thyroid	1.39535e-12	5.73298e-10	7.08451	NA	NA	NA	1	1	1	0	3	2.176	-6.55341	2.08346	7.31602	-2.35808	-7.61824	NA	NA	0.029555	5.6236e-11	0.0372092	2.55437e-13	0.0183698	2.57166e-14	NA	NA	0.484928	1.21175e-08	0.582722	1.37042e-10	0.452197	1.3084e-11	NA	NA
STX4	1.845e-10	4.59197e-08	6.37372	Adipose_Subcutaneous	7.98019e-12	3.3526e-09	-6.8389	Uterus	7.83591e-13	3.77585e-10	7.164	NA	NA	NA	1	1	1	0	3	2.176	-6.55341	2.08346	7.31602	-2.42251	-7.6998	NA	NA	0.029555	5.6236e-11	0.0372092	2.55437e-13	0.0154137	1.36278e-14	NA	NA	0.484928	1.21175e-08	0.582722	1.37042e-10	0.457728	7.02757e-12	NA	NA
STX4	1.845e-10	4.59197e-08	6.37372	Adipose_Subcutaneous	7.98019e-12	3.3526e-09	-6.8389	Vagina	7.83591e-13	4.37076e-10	-7.164	NA	NA	NA	1	1	1	0	3	2.176	-6.55341	2.08346	7.31602	2.42251	7.6998	NA	NA	0.029555	5.6236e-11	0.0372092	2.55437e-13	0.0154137	1.36278e-14	NA	NA	0.484928	1.21175e-08	0.582722	1.37042e-10	0.454845	7.61876e-12	NA	NA
STX4	1.845e-10	4.59197e-08	6.37372	Adipose_Subcutaneous	7.98019e-12	3.3526e-09	-6.8389	Whole_Blood	1.56093e-12	5.76782e-10	7.06897	NA	NA	NA	1	1	1	0	3	2.176	-6.55341	2.08346	7.31602	-2.38373	-7.60093	NA	NA	0.029555	5.6236e-11	0.0372092	2.55437e-13	0.017138	2.94e-14	NA	NA	0.484928	1.21175e-08	0.582722	1.37042e-10	0.480571	1.28672e-11	NA	NA
STX4	1.845e-10	4.59197e-08	6.37372	Adipose_Subcutaneous	7.98019e-12	3.3526e-09	-6.8389	smultixcan	1.13754e-12	4.41757e-10	-6.63888	NA	NA	NA	1	1	1	0	3	2.176	-6.55341	2.08346	7.31602	2.22804	7.13766	NA	NA	0.029555	5.6236e-11	0.0372092	2.55437e-13	0.017032	2.05283e-14	NA	NA	0.484928	1.21175e-08	0.582722	1.37042e-10	0.452615	9.34292e-12	NA	NA
STX4	1.845e-10	4.59197e-08	6.37372	Adipose_Visceral_Omentum	3.90042e-05	0.00282303	-4.1133	Adipose_Subcutaneous	7.83591e-13	3.28958e-10	-7.164	NA	NA	NA	1	1	1	0	3	2.176	-6.55341	0.958775	4.3561	2.42251	7.6998	NA	NA	0.029555	5.6236e-11	0.337672	1.32398e-05	0.0154137	1.36278e-14	NA	NA	0.484928	1.21175e-08	0.89531	0.0011674	0.441064	6.76415e-12	NA	NA
STX4	1.845e-10	4.59197e-08	6.37372	Adipose_Visceral_Omentum	3.90042e-05	0.00282303	-4.1133	Adipose_Visceral_Omentum	7.83591e-13	3.64569e-10	7.164	NA	NA	NA	1	1	1	0	3	2.176	-6.55341	0.958775	4.3561	-2.42251	-7.6998	NA	NA	0.029555	5.6236e-11	0.337672	1.32398e-05	0.0154137	1.36278e-14	NA	NA	0.484928	1.21175e-08	0.89531	0.0011674	0.443211	6.82837e-12	NA	NA
STX4	1.845e-10	4.59197e-08	6.37372	Adipose_Visceral_Omentum	3.90042e-05	0.00282303	-4.1133	Adrenal_Gland	4.90389e-06	0.000477868	-4.56886	NA	NA	NA	1	1	1	0	3	2.176	-6.55341	0.958775	4.3561	1.70042	4.9491	NA	NA	0.029555	5.6236e-11	0.337672	1.32398e-05	0.0890517	7.45573e-07	NA	NA	0.484928	1.21175e-08	0.89531	0.0011674	0.691774	8.20044e-05	NA	NA
STX4	1.845e-10	4.59197e-08	6.37372	Adipose_Visceral_Omentum	3.90042e-05	0.00282303	-4.1133	Artery_Aorta	7.83591e-13	3.51155e-10	-7.164	NA	NA	NA	1	1	1	0	3	2.176	-6.55341	0.958775	4.3561	2.42251	7.6998	NA	NA	0.029555	5.6236e-11	0.337672	1.32398e-05	0.0154137	1.36278e-14	NA	NA	0.484928	1.21175e-08	0.89531	0.0011674	0.460532	6.6031e-12	NA	NA
STX4	1.845e-10	4.59197e-08	6.37372	Adipose_Visceral_Omentum	3.90042e-05	0.00282303	-4.1133	Artery_Coronary	6.92118e-13	3.55939e-10	7.18098	NA	NA	NA	1	1	1	0	3	2.176	-6.55341	0.958775	4.3561	-2.42495	-7.71748	NA	NA	0.029555	5.6236e-11	0.337672	1.32398e-05	0.0153107	1.18648e-14	NA	NA	0.484928	1.21175e-08	0.89531	0.0011674	0.456157	6.84903e-12	NA	NA
STX4	1.845e-10	4.59197e-08	6.37372	Adipose_Visceral_Omentum	3.90042e-05	0.00282303	-4.1133	Artery_Tibial	1.56093e-12	5.781e-10	-7.06897	NA	NA	NA	1	1	1	0	3	2.176	-6.55341	0.958775	4.3561	2.35657	7.60217	NA	NA	0.029555	5.6236e-11	0.337672	1.32398e-05	0.0184446	2.91214e-14	NA	NA	0.484928	1.21175e-08	0.89531	0.0011674	0.485481	1.42274e-11	NA	NA
STX4	1.845e-10	4.59197e-08	6.37372	Adipose_Visceral_Omentum	3.90042e-05	0.00282303	-4.1133	Brain_Amygdala	4.00328e-11	2.20724e-08	-6.60396	NA	NA	NA	1	1	1	0	3	2.176	-6.55341	0.958775	4.3561	2.47	7.15044	NA	NA	0.029555	5.6236e-11	0.337672	1.32398e-05	0.0135114	8.64982e-13	NA	NA	0.484928	1.21175e-08	0.89531	0.0011674	0.460059	4.52386e-10	NA	NA
STX4	1.845e-10	4.59197e-08	6.37372	Adipose_Visceral_Omentum	3.90042e-05	0.00282303	-4.1133	Brain_Caudate_basal_ganglia	2.78991e-11	1.06952e-08	-6.65725	NA	NA	NA	1	1	1	0	3	2.176	-6.55341	0.958775	4.3561	2.49065	7.20823	NA	NA	0.029555	5.6236e-11	0.337672	1.32398e-05	0.0127509	5.6683e-13	NA	NA	0.484928	1.21175e-08	0.89531	0.0011674	0.438313	2.37421e-10	NA	NA
STX4	1.845e-10	4.59197e-08	6.37372	Adipose_Visceral_Omentum	3.90042e-05	0.00282303	-4.1133	Brain_Cerebellar_Hemisphere	7.83591e-13	3.05138e-10	-7.164	NA	NA	NA	1	1	1	0	3	2.176	-6.55341	0.958775	4.3561	2.42251	7.6998	NA	NA	0.029555	5.6236e-11	0.337672	1.32398e-05	0.0154137	1.36278e-14	NA	NA	0.484928	1.21175e-08	0.89531	0.0011674	0.436942	6.34833e-12	NA	NA
STX4	1.845e-10	4.59197e-08	6.37372	Adipose_Visceral_Omentum	3.90042e-05	0.00282303	-4.1133	Brain_Cerebellum	2.69096e-11	9.15961e-09	-6.66256	NA	NA	NA	1	1	1	0	3	2.176	-6.55341	0.958775	4.3561	2.40469	7.21145	NA	NA	0.029555	5.6236e-11	0.337672	1.32398e-05	0.0161862	5.5358e-13	NA	NA	0.484928	1.21175e-08	0.89531	0.0011674	0.449085	2.31296e-10	NA	NA
STX4	1.845e-10	4.59197e-08	6.37372	Adipose_Visceral_Omentum	3.90042e-05	0.00282303	-4.1133	Brain_Cortex	7.83591e-13	3.6365e-10	7.164	NA	NA	NA	1	1	1	0	3	2.176	-6.55341	0.958775	4.3561	-2.42251	-7.6998	NA	NA	0.029555	5.6236e-11	0.337672	1.32398e-05	0.0154137	1.36278e-14	NA	NA	0.484928	1.21175e-08	0.89531	0.0011674	0.449504	7.37426e-12	NA	NA
STX4	1.845e-10	4.59197e-08	6.37372	Adipose_Visceral_Omentum	3.90042e-05	0.00282303	-4.1133	Brain_Frontal_Cortex_BA9	2.69096e-11	9.21788e-09	-6.66256	NA	NA	NA	1	1	1	0	3	2.176	-6.55341	0.958775	4.3561	2.40469	7.21145	NA	NA	0.029555	5.6236e-11	0.337672	1.32398e-05	0.0161862	5.5358e-13	NA	NA	0.484928	1.21175e-08	0.89531	0.0011674	0.461158	2.28244e-10	NA	NA
STX4	1.845e-10	4.59197e-08	6.37372	Adipose_Visceral_Omentum	3.90042e-05	0.00282303	-4.1133	Brain_Hypothalamus	1.56093e-12	8.66093e-10	-7.06897	NA	NA	NA	1	1	1	0	3	2.176	-6.55341	0.958775	4.3561	2.38373	7.60093	NA	NA	0.029555	5.6236e-11	0.337672	1.32398e-05	0.017138	2.94e-14	NA	NA	0.484928	1.21175e-08	0.89531	0.0011674	0.487362	1.83146e-11	NA	NA
STX4	1.845e-10	4.59197e-08	6.37372	Adipose_Visceral_Omentum	3.90042e-05	0.00282303	-4.1133	Brain_Nucleus_accumbens_basal_ganglia	7.83591e-13	4.11914e-10	-7.164	NA	NA	NA	1	1	1	0	3	2.176	-6.55341	0.958775	4.3561	2.42251	7.6998	NA	NA	0.029555	5.6236e-11	0.337672	1.32398e-05	0.0154137	1.36278e-14	NA	NA	0.484928	1.21175e-08	0.89531	0.0011674	0.449034	7.28039e-12	NA	NA
STX4	1.845e-10	4.59197e-08	6.37372	Adipose_Visceral_Omentum	3.90042e-05	0.00282303	-4.1133	Brain_Putamen_basal_ganglia	7.83591e-13	5.11629e-10	7.164	NA	NA	NA	1	1	1	0	3	2.176	-6.55341	0.958775	4.3561	-2.42251	-7.6998	NA	NA	0.029555	5.6236e-11	0.337672	1.32398e-05	0.0154137	1.36278e-14	NA	NA	0.484928	1.21175e-08	0.89531	0.0011674	0.456835	1.01028e-11	NA	NA
STX4	1.845e-10	4.59197e-08	6.37372	Adipose_Visceral_Omentum	3.90042e-05	0.00282303	-4.1133	Brain_Spinal_cord_cervical_c-1	3.62704e-11	1.47991e-08	-6.61856	NA	NA	NA	1	1	1	0	3	2.176	-6.55341	0.958775	4.3561	2.47216	7.17054	NA	NA	0.029555	5.6236e-11	0.337672	1.32398e-05	0.0134301	7.47034e-13	NA	NA	0.484928	1.21175e-08	0.89531	0.0011674	0.451652	3.27933e-10	NA	NA
STX4	1.845e-10	4.59197e-08	6.37372	Adipose_Visceral_Omentum	3.90042e-05	0.00282303	-4.1133	Breast_Mammary_Tissue	1.56093e-12	5.28774e-10	7.06897	NA	NA	NA	1	1	1	0	3	2.176	-6.55341	0.958775	4.3561	-2.38373	-7.60093	NA	NA	0.029555	5.6236e-11	0.337672	1.32398e-05	0.017138	2.94e-14	NA	NA	0.484928	1.21175e-08	0.89531	0.0011674	0.453201	1.31176e-11	NA	NA
STX4	1.845e-10	4.59197e-08	6.37372	Adipose_Visceral_Omentum	3.90042e-05	0.00282303	-4.1133	Cells_Cultured_fibroblasts	7.83591e-13	3.81264e-10	7.164	NA	NA	NA	1	1	1	0	3	2.176	-6.55341	0.958775	4.3561	-2.42251	-7.6998	NA	NA	0.029555	5.6236e-11	0.337672	1.32398e-05	0.0154137	1.36278e-14	NA	NA	0.484928	1.21175e-08	0.89531	0.0011674	0.438891	7.84562e-12	NA	NA
STX4	1.845e-10	4.59197e-08	6.37372	Adipose_Visceral_Omentum	3.90042e-05	0.00282303	-4.1133	Cells_EBV-transformed_lymphocytes	1.56093e-12	5.33526e-10	-7.06897	NA	NA	NA	1	1	1	0	3	2.176	-6.55341	0.958775	4.3561	2.35657	7.60217	NA	NA	0.029555	5.6236e-11	0.337672	1.32398e-05	0.0184446	2.91214e-14	NA	NA	0.484928	1.21175e-08	0.89531	0.0011674	0.47116	1.29623e-11	NA	NA
STX4	1.845e-10	4.59197e-08	6.37372	Adipose_Visceral_Omentum	3.90042e-05	0.00282303	-4.1133	Colon_Sigmoid	7.83591e-13	3.53609e-10	-7.164	NA	NA	NA	1	1	1	0	3	2.176	-6.55341	0.958775	4.3561	2.42251	7.6998	NA	NA	0.029555	5.6236e-11	0.337672	1.32398e-05	0.0154137	1.36278e-14	NA	NA	0.484928	1.21175e-08	0.89531	0.0011674	0.463087	7.19088e-12	NA	NA
STX4	1.845e-10	4.59197e-08	6.37372	Adipose_Visceral_Omentum	3.90042e-05	0.00282303	-4.1133	Colon_Transverse	7.83591e-13	3.83518e-10	7.164	NA	NA	NA	1	1	1	0	3	2.176	-6.55341	0.958775	4.3561	-2.42251	-7.6998	NA	NA	0.029555	5.6236e-11	0.337672	1.32398e-05	0.0154137	1.36278e-14	NA	NA	0.484928	1.21175e-08	0.89531	0.0011674	0.455521	7.39832e-12	NA	NA
STX4	1.845e-10	4.59197e-08	6.37372	Adipose_Visceral_Omentum	3.90042e-05	0.00282303	-4.1133	Esophagus_Gastroesophageal_Junction	1.56093e-12	5.97702e-10	-7.06897	NA	NA	NA	1	1	1	0	3	2.176	-6.55341	0.958775	4.3561	2.35657	7.60217	NA	NA	0.029555	5.6236e-11	0.337672	1.32398e-05	0.0184446	2.91214e-14	NA	NA	0.484928	1.21175e-08	0.89531	0.0011674	0.476262	1.25498e-11	NA	NA
STX4	1.845e-10	4.59197e-08	6.37372	Adipose_Visceral_Omentum	3.90042e-05	0.00282303	-4.1133	Esophagus_Mucosa	1.56093e-12	6.39585e-10	7.06897	NA	NA	NA	1	1	1	0	3	2.176	-6.55341	0.958775	4.3561	-2.38373	-7.60093	NA	NA	0.029555	5.6236e-11	0.337672	1.32398e-05	0.017138	2.94e-14	NA	NA	0.484928	1.21175e-08	0.89531	0.0011674	0.453158	1.41086e-11	NA	NA
STX4	1.845e-10	4.59197e-08	6.37372	Adipose_Visceral_Omentum	3.90042e-05	0.00282303	-4.1133	Esophagus_Muscularis	7.83591e-13	3.64301e-10	7.164	NA	NA	NA	1	1	1	0	3	2.176	-6.55341	0.958775	4.3561	-2.42251	-7.6998	NA	NA	0.029555	5.6236e-11	0.337672	1.32398e-05	0.0154137	1.36278e-14	NA	NA	0.484928	1.21175e-08	0.89531	0.0011674	0.441481	6.21565e-12	NA	NA
STX4	1.845e-10	4.59197e-08	6.37372	Adipose_Visceral_Omentum	3.90042e-05	0.00282303	-4.1133	Heart_Atrial_Appendage	7.83591e-13	3.43387e-10	-7.164	NA	NA	NA	1	1	1	0	3	2.176	-6.55341	0.958775	4.3561	2.42251	7.6998	NA	NA	0.029555	5.6236e-11	0.337672	1.32398e-05	0.0154137	1.36278e-14	NA	NA	0.484928	1.21175e-08	0.89531	0.0011674	0.451519	6.97307e-12	NA	NA
STX4	1.845e-10	4.59197e-08	6.37372	Adipose_Visceral_Omentum	3.90042e-05	0.00282303	-4.1133	Heart_Left_Ventricle	7.83591e-13	3.64465e-10	-7.164	NA	NA	NA	1	1	1	0	3	2.176	-6.55341	0.958775	4.3561	2.42251	7.6998	NA	NA	0.029555	5.6236e-11	0.337672	1.32398e-05	0.0154137	1.36278e-14	NA	NA	0.484928	1.21175e-08	0.89531	0.0011674	0.442853	6.14963e-12	NA	NA
STX4	1.845e-10	4.59197e-08	6.37372	Adipose_Visceral_Omentum	3.90042e-05	0.00282303	-4.1133	Kidney_Cortex	1.56093e-12	1.02668e-09	7.06897	NA	NA	NA	1	1	1	0	3	2.176	-6.55341	0.958775	4.3561	-2.38373	-7.60093	NA	NA	0.029555	5.6236e-11	0.337672	1.32398e-05	0.017138	2.94e-14	NA	NA	0.484928	1.21175e-08	0.89531	0.0011674	0.457883	2.36785e-11	NA	NA
STX4	1.845e-10	4.59197e-08	6.37372	Adipose_Visceral_Omentum	3.90042e-05	0.00282303	-4.1133	Liver	7.83591e-13	4.07159e-10	-7.164	NA	NA	NA	1	1	1	0	3	2.176	-6.55341	0.958775	4.3561	2.42251	7.6998	NA	NA	0.029555	5.6236e-11	0.337672	1.32398e-05	0.0154137	1.36278e-14	NA	NA	0.484928	1.21175e-08	0.89531	0.0011674	0.444655	7.62312e-12	NA	NA
STX4	1.845e-10	4.59197e-08	6.37372	Adipose_Visceral_Omentum	3.90042e-05	0.00282303	-4.1133	Lung	1.56093e-12	5.50124e-10	-7.06897	NA	NA	NA	1	1	1	0	3	2.176	-6.55341	0.958775	4.3561	2.35657	7.60217	NA	NA	0.029555	5.6236e-11	0.337672	1.32398e-05	0.0184446	2.91214e-14	NA	NA	0.484928	1.21175e-08	0.89531	0.0011674	0.454232	1.31228e-11	NA	NA
STX4	1.845e-10	4.59197e-08	6.37372	Adipose_Visceral_Omentum	3.90042e-05	0.00282303	-4.1133	Minor_Salivary_Gland	7.83591e-13	3.96394e-10	-7.164	NA	NA	NA	1	1	1	0	3	2.176	-6.55341	0.958775	4.3561	2.42251	7.6998	NA	NA	0.029555	5.6236e-11	0.337672	1.32398e-05	0.0154137	1.36278e-14	NA	NA	0.484928	1.21175e-08	0.89531	0.0011674	0.441707	8.32944e-12	NA	NA
STX4	1.845e-10	4.59197e-08	6.37372	Adipose_Visceral_Omentum	3.90042e-05	0.00282303	-4.1133	Muscle_Skeletal	1.56093e-12	6.33978e-10	7.06897	NA	NA	NA	1	1	1	0	3	2.176	-6.55341	0.958775	4.3561	-2.35657	-7.60217	NA	NA	0.029555	5.6236e-11	0.337672	1.32398e-05	0.0184446	2.91214e-14	NA	NA	0.484928	1.21175e-08	0.89531	0.0011674	0.472366	1.3931e-11	NA	NA
STX4	1.845e-10	4.59197e-08	6.37372	Adipose_Visceral_Omentum	3.90042e-05	0.00282303	-4.1133	Nerve_Tibial	1.56093e-12	5.62678e-10	-7.06897	NA	NA	NA	1	1	1	0	3	2.176	-6.55341	0.958775	4.3561	2.35657	7.60217	NA	NA	0.029555	5.6236e-11	0.337672	1.32398e-05	0.0184446	2.91214e-14	NA	NA	0.484928	1.21175e-08	0.89531	0.0011674	0.477255	1.2713e-11	NA	NA
STX4	1.845e-10	4.59197e-08	6.37372	Adipose_Visceral_Omentum	3.90042e-05	0.00282303	-4.1133	Ovary	7.83591e-13	4.35293e-10	7.164	NA	NA	NA	1	1	1	0	3	2.176	-6.55341	0.958775	4.3561	-2.42251	-7.6998	NA	NA	0.029555	5.6236e-11	0.337672	1.32398e-05	0.0154137	1.36278e-14	NA	NA	0.484928	1.21175e-08	0.89531	0.0011674	0.446361	7.22343e-12	NA	NA
STX4	1.845e-10	4.59197e-08	6.37372	Adipose_Visceral_Omentum	3.90042e-05	0.00282303	-4.1133	Pancreas	1.56093e-12	6.72557e-10	7.06897	NA	NA	NA	1	1	1	0	3	2.176	-6.55341	0.958775	4.3561	-2.38373	-7.60093	NA	NA	0.029555	5.6236e-11	0.337672	1.32398e-05	0.017138	2.94e-14	NA	NA	0.484928	1.21175e-08	0.89531	0.0011674	0.476662	1.38474e-11	NA	NA
STX4	1.845e-10	4.59197e-08	6.37372	Adipose_Visceral_Omentum	3.90042e-05	0.00282303	-4.1133	Pituitary	1.56093e-12	6.42078e-10	-7.06897	NA	NA	NA	1	1	1	0	3	2.176	-6.55341	0.958775	4.3561	2.38373	7.60093	NA	NA	0.029555	5.6236e-11	0.337672	1.32398e-05	0.017138	2.94e-14	NA	NA	0.484928	1.21175e-08	0.89531	0.0011674	0.481785	1.38615e-11	NA	NA
STX4	1.845e-10	4.59197e-08	6.37372	Adipose_Visceral_Omentum	3.90042e-05	0.00282303	-4.1133	Prostate	7.83591e-13	3.63032e-10	-7.164	NA	NA	NA	1	1	1	0	3	2.176	-6.55341	0.958775	4.3561	2.42251	7.6998	NA	NA	0.029555	5.6236e-11	0.337672	1.32398e-05	0.0154137	1.36278e-14	NA	NA	0.484928	1.21175e-08	0.89531	0.0011674	0.462763	6.96638e-12	NA	NA
STX4	1.845e-10	4.59197e-08	6.37372	Adipose_Visceral_Omentum	3.90042e-05	0.00282303	-4.1133	Skin_Sun_Exposed_Lower_leg	1.56093e-12	6.05923e-10	7.06897	NA	NA	NA	1	1	1	0	3	2.176	-6.55341	0.958775	4.3561	-2.38373	-7.60093	NA	NA	0.029555	5.6236e-11	0.337672	1.32398e-05	0.017138	2.94e-14	NA	NA	0.484928	1.21175e-08	0.89531	0.0011674	0.467487	1.37772e-11	NA	NA
STX4	1.845e-10	4.59197e-08	6.37372	Adipose_Visceral_Omentum	3.90042e-05	0.00282303	-4.1133	Small_Intestine_Terminal_Ileum	1.56093e-12	6.42694e-10	7.06897	NA	NA	NA	1	1	1	0	3	2.176	-6.55341	0.958775	4.3561	-2.38373	-7.60093	NA	NA	0.029555	5.6236e-11	0.337672	1.32398e-05	0.017138	2.94e-14	NA	NA	0.484928	1.21175e-08	0.89531	0.0011674	0.464097	1.5509e-11	NA	NA
STX4	1.845e-10	4.59197e-08	6.37372	Adipose_Visceral_Omentum	3.90042e-05	0.00282303	-4.1133	Spleen	1.58304e-13	8.38028e-11	7.37999	NA	NA	NA	1	1	1	0	3	2.176	-6.55341	0.958775	4.3561	-2.30548	-7.89889	NA	NA	0.029555	5.6236e-11	0.337672	1.32398e-05	0.0211395	2.814e-15	NA	NA	0.484928	1.21175e-08	0.89531	0.0011674	0.487934	1.54316e-12	NA	NA
STX4	1.845e-10	4.59197e-08	6.37372	Adipose_Visceral_Omentum	3.90042e-05	0.00282303	-4.1133	Stomach	1.56093e-12	6.8999e-10	-7.06897	NA	NA	NA	1	1	1	0	3	2.176	-6.55341	0.958775	4.3561	2.35657	7.60217	NA	NA	0.029555	5.6236e-11	0.337672	1.32398e-05	0.0184446	2.91214e-14	NA	NA	0.484928	1.21175e-08	0.89531	0.0011674	0.486165	1.66998e-11	NA	NA
STX4	1.845e-10	4.59197e-08	6.37372	Adipose_Visceral_Omentum	3.90042e-05	0.00282303	-4.1133	Testis	7.83591e-13	4.40457e-10	-7.164	NA	NA	NA	1	1	1	0	3	2.176	-6.55341	0.958775	4.3561	2.42251	7.6998	NA	NA	0.029555	5.6236e-11	0.337672	1.32398e-05	0.0154137	1.36278e-14	NA	NA	0.484928	1.21175e-08	0.89531	0.0011674	0.475882	8.28703e-12	NA	NA
STX4	1.845e-10	4.59197e-08	6.37372	Adipose_Visceral_Omentum	3.90042e-05	0.00282303	-4.1133	Thyroid	1.39535e-12	5.73298e-10	7.08451	NA	NA	NA	1	1	1	0	3	2.176	-6.55341	0.958775	4.3561	-2.35808	-7.61824	NA	NA	0.029555	5.6236e-11	0.337672	1.32398e-05	0.0183698	2.57166e-14	NA	NA	0.484928	1.21175e-08	0.89531	0.0011674	0.452197	1.3084e-11	NA	NA
STX4	1.845e-10	4.59197e-08	6.37372	Adipose_Visceral_Omentum	3.90042e-05	0.00282303	-4.1133	Uterus	7.83591e-13	3.77585e-10	7.164	NA	NA	NA	1	1	1	0	3	2.176	-6.55341	0.958775	4.3561	-2.42251	-7.6998	NA	NA	0.029555	5.6236e-11	0.337672	1.32398e-05	0.0154137	1.36278e-14	NA	NA	0.484928	1.21175e-08	0.89531	0.0011674	0.457728	7.02757e-12	NA	NA
STX4	1.845e-10	4.59197e-08	6.37372	Adipose_Visceral_Omentum	3.90042e-05	0.00282303	-4.1133	Vagina	7.83591e-13	4.37076e-10	-7.164	NA	NA	NA	1	1	1	0	3	2.176	-6.55341	0.958775	4.3561	2.42251	7.6998	NA	NA	0.029555	5.6236e-11	0.337672	1.32398e-05	0.0154137	1.36278e-14	NA	NA	0.484928	1.21175e-08	0.89531	0.0011674	0.454845	7.61876e-12	NA	NA
STX4	1.845e-10	4.59197e-08	6.37372	Adipose_Visceral_Omentum	3.90042e-05	0.00282303	-4.1133	Whole_Blood	1.56093e-12	5.76782e-10	7.06897	NA	NA	NA	1	1	1	0	3	2.176	-6.55341	0.958775	4.3561	-2.38373	-7.60093	NA	NA	0.029555	5.6236e-11	0.337672	1.32398e-05	0.017138	2.94e-14	NA	NA	0.484928	1.21175e-08	0.89531	0.0011674	0.480571	1.28672e-11	NA	NA
STX4	1.845e-10	4.59197e-08	6.37372	Adipose_Visceral_Omentum	3.90042e-05	0.00282303	-4.1133	smultixcan	1.13754e-12	4.41757e-10	-6.63888	NA	NA	NA	1	1	1	0	3	2.176	-6.55341	0.958775	4.3561	2.22804	7.13766	NA	NA	0.029555	5.6236e-11	0.337672	1.32398e-05	0.017032	2.05283e-14	NA	NA	0.484928	1.21175e-08	0.89531	0.0011674	0.452615	9.34292e-12	NA	NA
STX4	1.845e-10	4.59197e-08	6.37372	Adrenal_Gland	7.83591e-13	3.41646e-10	-7.164	Adipose_Subcutaneous	7.83591e-13	3.28958e-10	-7.164	NA	NA	NA	1	1	1	0	3	2.176	-6.55341	2.42251	7.6998	2.42251	7.6998	NA	NA	0.029555	5.6236e-11	0.0154137	1.36278e-14	0.0154137	1.36278e-14	NA	NA	0.484928	1.21175e-08	0.486649	8.3431e-12	0.441064	6.76415e-12	NA	NA
STX4	1.845e-10	4.59197e-08	6.37372	Adrenal_Gland	7.83591e-13	3.41646e-10	-7.164	Adipose_Visceral_Omentum	7.83591e-13	3.64569e-10	7.164	NA	NA	NA	1	1	1	0	3	2.176	-6.55341	2.42251	7.6998	-2.42251	-7.6998	NA	NA	0.029555	5.6236e-11	0.0154137	1.36278e-14	0.0154137	1.36278e-14	NA	NA	0.484928	1.21175e-08	0.486649	8.3431e-12	0.443211	6.82837e-12	NA	NA
STX4	1.845e-10	4.59197e-08	6.37372	Adrenal_Gland	7.83591e-13	3.41646e-10	-7.164	Adrenal_Gland	4.90389e-06	0.000477868	-4.56886	NA	NA	NA	1	1	1	0	3	2.176	-6.55341	2.42251	7.6998	1.70042	4.9491	NA	NA	0.029555	5.6236e-11	0.0154137	1.36278e-14	0.0890517	7.45573e-07	NA	NA	0.484928	1.21175e-08	0.486649	8.3431e-12	0.691774	8.20044e-05	NA	NA
STX4	1.845e-10	4.59197e-08	6.37372	Adrenal_Gland	7.83591e-13	3.41646e-10	-7.164	Artery_Aorta	7.83591e-13	3.51155e-10	-7.164	NA	NA	NA	1	1	1	0	3	2.176	-6.55341	2.42251	7.6998	2.42251	7.6998	NA	NA	0.029555	5.6236e-11	0.0154137	1.36278e-14	0.0154137	1.36278e-14	NA	NA	0.484928	1.21175e-08	0.486649	8.3431e-12	0.460532	6.6031e-12	NA	NA
STX4	1.845e-10	4.59197e-08	6.37372	Adrenal_Gland	7.83591e-13	3.41646e-10	-7.164	Artery_Coronary	6.92118e-13	3.55939e-10	7.18098	NA	NA	NA	1	1	1	0	3	2.176	-6.55341	2.42251	7.6998	-2.42495	-7.71748	NA	NA	0.029555	5.6236e-11	0.0154137	1.36278e-14	0.0153107	1.18648e-14	NA	NA	0.484928	1.21175e-08	0.486649	8.3431e-12	0.456157	6.84903e-12	NA	NA
STX4	1.845e-10	4.59197e-08	6.37372	Adrenal_Gland	7.83591e-13	3.41646e-10	-7.164	Artery_Tibial	1.56093e-12	5.781e-10	-7.06897	NA	NA	NA	1	1	1	0	3	2.176	-6.55341	2.42251	7.6998	2.35657	7.60217	NA	NA	0.029555	5.6236e-11	0.0154137	1.36278e-14	0.0184446	2.91214e-14	NA	NA	0.484928	1.21175e-08	0.486649	8.3431e-12	0.485481	1.42274e-11	NA	NA
STX4	1.845e-10	4.59197e-08	6.37372	Adrenal_Gland	7.83591e-13	3.41646e-10	-7.164	Brain_Amygdala	4.00328e-11	2.20724e-08	-6.60396	NA	NA	NA	1	1	1	0	3	2.176	-6.55341	2.42251	7.6998	2.47	7.15044	NA	NA	0.029555	5.6236e-11	0.0154137	1.36278e-14	0.0135114	8.64982e-13	NA	NA	0.484928	1.21175e-08	0.486649	8.3431e-12	0.460059	4.52386e-10	NA	NA
STX4	1.845e-10	4.59197e-08	6.37372	Adrenal_Gland	7.83591e-13	3.41646e-10	-7.164	Brain_Caudate_basal_ganglia	2.78991e-11	1.06952e-08	-6.65725	NA	NA	NA	1	1	1	0	3	2.176	-6.55341	2.42251	7.6998	2.49065	7.20823	NA	NA	0.029555	5.6236e-11	0.0154137	1.36278e-14	0.0127509	5.6683e-13	NA	NA	0.484928	1.21175e-08	0.486649	8.3431e-12	0.438313	2.37421e-10	NA	NA
STX4	1.845e-10	4.59197e-08	6.37372	Adrenal_Gland	7.83591e-13	3.41646e-10	-7.164	Brain_Cerebellar_Hemisphere	7.83591e-13	3.05138e-10	-7.164	NA	NA	NA	1	1	1	0	3	2.176	-6.55341	2.42251	7.6998	2.42251	7.6998	NA	NA	0.029555	5.6236e-11	0.0154137	1.36278e-14	0.0154137	1.36278e-14	NA	NA	0.484928	1.21175e-08	0.486649	8.3431e-12	0.436942	6.34833e-12	NA	NA
STX4	1.845e-10	4.59197e-08	6.37372	Adrenal_Gland	7.83591e-13	3.41646e-10	-7.164	Brain_Cerebellum	2.69096e-11	9.15961e-09	-6.66256	NA	NA	NA	1	1	1	0	3	2.176	-6.55341	2.42251	7.6998	2.40469	7.21145	NA	NA	0.029555	5.6236e-11	0.0154137	1.36278e-14	0.0161862	5.5358e-13	NA	NA	0.484928	1.21175e-08	0.486649	8.3431e-12	0.449085	2.31296e-10	NA	NA
STX4	1.845e-10	4.59197e-08	6.37372	Adrenal_Gland	7.83591e-13	3.41646e-10	-7.164	Brain_Cortex	7.83591e-13	3.6365e-10	7.164	NA	NA	NA	1	1	1	0	3	2.176	-6.55341	2.42251	7.6998	-2.42251	-7.6998	NA	NA	0.029555	5.6236e-11	0.0154137	1.36278e-14	0.0154137	1.36278e-14	NA	NA	0.484928	1.21175e-08	0.486649	8.3431e-12	0.449504	7.37426e-12	NA	NA
STX4	1.845e-10	4.59197e-08	6.37372	Adrenal_Gland	7.83591e-13	3.41646e-10	-7.164	Brain_Frontal_Cortex_BA9	2.69096e-11	9.21788e-09	-6.66256	NA	NA	NA	1	1	1	0	3	2.176	-6.55341	2.42251	7.6998	2.40469	7.21145	NA	NA	0.029555	5.6236e-11	0.0154137	1.36278e-14	0.0161862	5.5358e-13	NA	NA	0.484928	1.21175e-08	0.486649	8.3431e-12	0.461158	2.28244e-10	NA	NA
STX4	1.845e-10	4.59197e-08	6.37372	Adrenal_Gland	7.83591e-13	3.41646e-10	-7.164	Brain_Hypothalamus	1.56093e-12	8.66093e-10	-7.06897	NA	NA	NA	1	1	1	0	3	2.176	-6.55341	2.42251	7.6998	2.38373	7.60093	NA	NA	0.029555	5.6236e-11	0.0154137	1.36278e-14	0.017138	2.94e-14	NA	NA	0.484928	1.21175e-08	0.486649	8.3431e-12	0.487362	1.83146e-11	NA	NA
STX4	1.845e-10	4.59197e-08	6.37372	Adrenal_Gland	7.83591e-13	3.41646e-10	-7.164	Brain_Nucleus_accumbens_basal_ganglia	7.83591e-13	4.11914e-10	-7.164	NA	NA	NA	1	1	1	0	3	2.176	-6.55341	2.42251	7.6998	2.42251	7.6998	NA	NA	0.029555	5.6236e-11	0.0154137	1.36278e-14	0.0154137	1.36278e-14	NA	NA	0.484928	1.21175e-08	0.486649	8.3431e-12	0.449034	7.28039e-12	NA	NA
STX4	1.845e-10	4.59197e-08	6.37372	Adrenal_Gland	7.83591e-13	3.41646e-10	-7.164	Brain_Putamen_basal_ganglia	7.83591e-13	5.11629e-10	7.164	NA	NA	NA	1	1	1	0	3	2.176	-6.55341	2.42251	7.6998	-2.42251	-7.6998	NA	NA	0.029555	5.6236e-11	0.0154137	1.36278e-14	0.0154137	1.36278e-14	NA	NA	0.484928	1.21175e-08	0.486649	8.3431e-12	0.456835	1.01028e-11	NA	NA
STX4	1.845e-10	4.59197e-08	6.37372	Adrenal_Gland	7.83591e-13	3.41646e-10	-7.164	Brain_Spinal_cord_cervical_c-1	3.62704e-11	1.47991e-08	-6.61856	NA	NA	NA	1	1	1	0	3	2.176	-6.55341	2.42251	7.6998	2.47216	7.17054	NA	NA	0.029555	5.6236e-11	0.0154137	1.36278e-14	0.0134301	7.47034e-13	NA	NA	0.484928	1.21175e-08	0.486649	8.3431e-12	0.451652	3.27933e-10	NA	NA
STX4	1.845e-10	4.59197e-08	6.37372	Adrenal_Gland	7.83591e-13	3.41646e-10	-7.164	Breast_Mammary_Tissue	1.56093e-12	5.28774e-10	7.06897	NA	NA	NA	1	1	1	0	3	2.176	-6.55341	2.42251	7.6998	-2.38373	-7.60093	NA	NA	0.029555	5.6236e-11	0.0154137	1.36278e-14	0.017138	2.94e-14	NA	NA	0.484928	1.21175e-08	0.486649	8.3431e-12	0.453201	1.31176e-11	NA	NA
STX4	1.845e-10	4.59197e-08	6.37372	Adrenal_Gland	7.83591e-13	3.41646e-10	-7.164	Cells_Cultured_fibroblasts	7.83591e-13	3.81264e-10	7.164	NA	NA	NA	1	1	1	0	3	2.176	-6.55341	2.42251	7.6998	-2.42251	-7.6998	NA	NA	0.029555	5.6236e-11	0.0154137	1.36278e-14	0.0154137	1.36278e-14	NA	NA	0.484928	1.21175e-08	0.486649	8.3431e-12	0.438891	7.84562e-12	NA	NA
STX4	1.845e-10	4.59197e-08	6.37372	Adrenal_Gland	7.83591e-13	3.41646e-10	-7.164	Cells_EBV-transformed_lymphocytes	1.56093e-12	5.33526e-10	-7.06897	NA	NA	NA	1	1	1	0	3	2.176	-6.55341	2.42251	7.6998	2.35657	7.60217	NA	NA	0.029555	5.6236e-11	0.0154137	1.36278e-14	0.0184446	2.91214e-14	NA	NA	0.484928	1.21175e-08	0.486649	8.3431e-12	0.47116	1.29623e-11	NA	NA
STX4	1.845e-10	4.59197e-08	6.37372	Adrenal_Gland	7.83591e-13	3.41646e-10	-7.164	Colon_Sigmoid	7.83591e-13	3.53609e-10	-7.164	NA	NA	NA	1	1	1	0	3	2.176	-6.55341	2.42251	7.6998	2.42251	7.6998	NA	NA	0.029555	5.6236e-11	0.0154137	1.36278e-14	0.0154137	1.36278e-14	NA	NA	0.484928	1.21175e-08	0.486649	8.3431e-12	0.463087	7.19088e-12	NA	NA
STX4	1.845e-10	4.59197e-08	6.37372	Adrenal_Gland	7.83591e-13	3.41646e-10	-7.164	Colon_Transverse	7.83591e-13	3.83518e-10	7.164	NA	NA	NA	1	1	1	0	3	2.176	-6.55341	2.42251	7.6998	-2.42251	-7.6998	NA	NA	0.029555	5.6236e-11	0.0154137	1.36278e-14	0.0154137	1.36278e-14	NA	NA	0.484928	1.21175e-08	0.486649	8.3431e-12	0.455521	7.39832e-12	NA	NA
STX4	1.845e-10	4.59197e-08	6.37372	Adrenal_Gland	7.83591e-13	3.41646e-10	-7.164	Esophagus_Gastroesophageal_Junction	1.56093e-12	5.97702e-10	-7.06897	NA	NA	NA	1	1	1	0	3	2.176	-6.55341	2.42251	7.6998	2.35657	7.60217	NA	NA	0.029555	5.6236e-11	0.0154137	1.36278e-14	0.0184446	2.91214e-14	NA	NA	0.484928	1.21175e-08	0.486649	8.3431e-12	0.476262	1.25498e-11	NA	NA
STX4	1.845e-10	4.59197e-08	6.37372	Adrenal_Gland	7.83591e-13	3.41646e-10	-7.164	Esophagus_Mucosa	1.56093e-12	6.39585e-10	7.06897	NA	NA	NA	1	1	1	0	3	2.176	-6.55341	2.42251	7.6998	-2.38373	-7.60093	NA	NA	0.029555	5.6236e-11	0.0154137	1.36278e-14	0.017138	2.94e-14	NA	NA	0.484928	1.21175e-08	0.486649	8.3431e-12	0.453158	1.41086e-11	NA	NA
STX4	1.845e-10	4.59197e-08	6.37372	Adrenal_Gland	7.83591e-13	3.41646e-10	-7.164	Esophagus_Muscularis	7.83591e-13	3.64301e-10	7.164	NA	NA	NA	1	1	1	0	3	2.176	-6.55341	2.42251	7.6998	-2.42251	-7.6998	NA	NA	0.029555	5.6236e-11	0.0154137	1.36278e-14	0.0154137	1.36278e-14	NA	NA	0.484928	1.21175e-08	0.486649	8.3431e-12	0.441481	6.21565e-12	NA	NA
STX4	1.845e-10	4.59197e-08	6.37372	Adrenal_Gland	7.83591e-13	3.41646e-10	-7.164	Heart_Atrial_Appendage	7.83591e-13	3.43387e-10	-7.164	NA	NA	NA	1	1	1	0	3	2.176	-6.55341	2.42251	7.6998	2.42251	7.6998	NA	NA	0.029555	5.6236e-11	0.0154137	1.36278e-14	0.0154137	1.36278e-14	NA	NA	0.484928	1.21175e-08	0.486649	8.3431e-12	0.451519	6.97307e-12	NA	NA
STX4	1.845e-10	4.59197e-08	6.37372	Adrenal_Gland	7.83591e-13	3.41646e-10	-7.164	Heart_Left_Ventricle	7.83591e-13	3.64465e-10	-7.164	NA	NA	NA	1	1	1	0	3	2.176	-6.55341	2.42251	7.6998	2.42251	7.6998	NA	NA	0.029555	5.6236e-11	0.0154137	1.36278e-14	0.0154137	1.36278e-14	NA	NA	0.484928	1.21175e-08	0.486649	8.3431e-12	0.442853	6.14963e-12	NA	NA
STX4	1.845e-10	4.59197e-08	6.37372	Adrenal_Gland	7.83591e-13	3.41646e-10	-7.164	Kidney_Cortex	1.56093e-12	1.02668e-09	7.06897	NA	NA	NA	1	1	1	0	3	2.176	-6.55341	2.42251	7.6998	-2.38373	-7.60093	NA	NA	0.029555	5.6236e-11	0.0154137	1.36278e-14	0.017138	2.94e-14	NA	NA	0.484928	1.21175e-08	0.486649	8.3431e-12	0.457883	2.36785e-11	NA	NA
STX4	1.845e-10	4.59197e-08	6.37372	Adrenal_Gland	7.83591e-13	3.41646e-10	-7.164	Liver	7.83591e-13	4.07159e-10	-7.164	NA	NA	NA	1	1	1	0	3	2.176	-6.55341	2.42251	7.6998	2.42251	7.6998	NA	NA	0.029555	5.6236e-11	0.0154137	1.36278e-14	0.0154137	1.36278e-14	NA	NA	0.484928	1.21175e-08	0.486649	8.3431e-12	0.444655	7.62312e-12	NA	NA
STX4	1.845e-10	4.59197e-08	6.37372	Adrenal_Gland	7.83591e-13	3.41646e-10	-7.164	Lung	1.56093e-12	5.50124e-10	-7.06897	NA	NA	NA	1	1	1	0	3	2.176	-6.55341	2.42251	7.6998	2.35657	7.60217	NA	NA	0.029555	5.6236e-11	0.0154137	1.36278e-14	0.0184446	2.91214e-14	NA	NA	0.484928	1.21175e-08	0.486649	8.3431e-12	0.454232	1.31228e-11	NA	NA
STX4	1.845e-10	4.59197e-08	6.37372	Adrenal_Gland	7.83591e-13	3.41646e-10	-7.164	Minor_Salivary_Gland	7.83591e-13	3.96394e-10	-7.164	NA	NA	NA	1	1	1	0	3	2.176	-6.55341	2.42251	7.6998	2.42251	7.6998	NA	NA	0.029555	5.6236e-11	0.0154137	1.36278e-14	0.0154137	1.36278e-14	NA	NA	0.484928	1.21175e-08	0.486649	8.3431e-12	0.441707	8.32944e-12	NA	NA
STX4	1.845e-10	4.59197e-08	6.37372	Adrenal_Gland	7.83591e-13	3.41646e-10	-7.164	Muscle_Skeletal	1.56093e-12	6.33978e-10	7.06897	NA	NA	NA	1	1	1	0	3	2.176	-6.55341	2.42251	7.6998	-2.35657	-7.60217	NA	NA	0.029555	5.6236e-11	0.0154137	1.36278e-14	0.0184446	2.91214e-14	NA	NA	0.484928	1.21175e-08	0.486649	8.3431e-12	0.472366	1.3931e-11	NA	NA
STX4	1.845e-10	4.59197e-08	6.37372	Adrenal_Gland	7.83591e-13	3.41646e-10	-7.164	Nerve_Tibial	1.56093e-12	5.62678e-10	-7.06897	NA	NA	NA	1	1	1	0	3	2.176	-6.55341	2.42251	7.6998	2.35657	7.60217	NA	NA	0.029555	5.6236e-11	0.0154137	1.36278e-14	0.0184446	2.91214e-14	NA	NA	0.484928	1.21175e-08	0.486649	8.3431e-12	0.477255	1.2713e-11	NA	NA
STX4	1.845e-10	4.59197e-08	6.37372	Adrenal_Gland	7.83591e-13	3.41646e-10	-7.164	Ovary	7.83591e-13	4.35293e-10	7.164	NA	NA	NA	1	1	1	0	3	2.176	-6.55341	2.42251	7.6998	-2.42251	-7.6998	NA	NA	0.029555	5.6236e-11	0.0154137	1.36278e-14	0.0154137	1.36278e-14	NA	NA	0.484928	1.21175e-08	0.486649	8.3431e-12	0.446361	7.22343e-12	NA	NA
STX4	1.845e-10	4.59197e-08	6.37372	Adrenal_Gland	7.83591e-13	3.41646e-10	-7.164	Pancreas	1.56093e-12	6.72557e-10	7.06897	NA	NA	NA	1	1	1	0	3	2.176	-6.55341	2.42251	7.6998	-2.38373	-7.60093	NA	NA	0.029555	5.6236e-11	0.0154137	1.36278e-14	0.017138	2.94e-14	NA	NA	0.484928	1.21175e-08	0.486649	8.3431e-12	0.476662	1.38474e-11	NA	NA
STX4	1.845e-10	4.59197e-08	6.37372	Adrenal_Gland	7.83591e-13	3.41646e-10	-7.164	Pituitary	1.56093e-12	6.42078e-10	-7.06897	NA	NA	NA	1	1	1	0	3	2.176	-6.55341	2.42251	7.6998	2.38373	7.60093	NA	NA	0.029555	5.6236e-11	0.0154137	1.36278e-14	0.017138	2.94e-14	NA	NA	0.484928	1.21175e-08	0.486649	8.3431e-12	0.481785	1.38615e-11	NA	NA
STX4	1.845e-10	4.59197e-08	6.37372	Adrenal_Gland	7.83591e-13	3.41646e-10	-7.164	Prostate	7.83591e-13	3.63032e-10	-7.164	NA	NA	NA	1	1	1	0	3	2.176	-6.55341	2.42251	7.6998	2.42251	7.6998	NA	NA	0.029555	5.6236e-11	0.0154137	1.36278e-14	0.0154137	1.36278e-14	NA	NA	0.484928	1.21175e-08	0.486649	8.3431e-12	0.462763	6.96638e-12	NA	NA
STX4	1.845e-10	4.59197e-08	6.37372	Adrenal_Gland	7.83591e-13	3.41646e-10	-7.164	Skin_Sun_Exposed_Lower_leg	1.56093e-12	6.05923e-10	7.06897	NA	NA	NA	1	1	1	0	3	2.176	-6.55341	2.42251	7.6998	-2.38373	-7.60093	NA	NA	0.029555	5.6236e-11	0.0154137	1.36278e-14	0.017138	2.94e-14	NA	NA	0.484928	1.21175e-08	0.486649	8.3431e-12	0.467487	1.37772e-11	NA	NA
STX4	1.845e-10	4.59197e-08	6.37372	Adrenal_Gland	7.83591e-13	3.41646e-10	-7.164	Small_Intestine_Terminal_Ileum	1.56093e-12	6.42694e-10	7.06897	NA	NA	NA	1	1	1	0	3	2.176	-6.55341	2.42251	7.6998	-2.38373	-7.60093	NA	NA	0.029555	5.6236e-11	0.0154137	1.36278e-14	0.017138	2.94e-14	NA	NA	0.484928	1.21175e-08	0.486649	8.3431e-12	0.464097	1.5509e-11	NA	NA
STX4	1.845e-10	4.59197e-08	6.37372	Adrenal_Gland	7.83591e-13	3.41646e-10	-7.164	Spleen	1.58304e-13	8.38028e-11	7.37999	NA	NA	NA	1	1	1	0	3	2.176	-6.55341	2.42251	7.6998	-2.30548	-7.89889	NA	NA	0.029555	5.6236e-11	0.0154137	1.36278e-14	0.0211395	2.814e-15	NA	NA	0.484928	1.21175e-08	0.486649	8.3431e-12	0.487934	1.54316e-12	NA	NA
STX4	1.845e-10	4.59197e-08	6.37372	Adrenal_Gland	7.83591e-13	3.41646e-10	-7.164	Stomach	1.56093e-12	6.8999e-10	-7.06897	NA	NA	NA	1	1	1	0	3	2.176	-6.55341	2.42251	7.6998	2.35657	7.60217	NA	NA	0.029555	5.6236e-11	0.0154137	1.36278e-14	0.0184446	2.91214e-14	NA	NA	0.484928	1.21175e-08	0.486649	8.3431e-12	0.486165	1.66998e-11	NA	NA
STX4	1.845e-10	4.59197e-08	6.37372	Adrenal_Gland	7.83591e-13	3.41646e-10	-7.164	Testis	7.83591e-13	4.40457e-10	-7.164	NA	NA	NA	1	1	1	0	3	2.176	-6.55341	2.42251	7.6998	2.42251	7.6998	NA	NA	0.029555	5.6236e-11	0.0154137	1.36278e-14	0.0154137	1.36278e-14	NA	NA	0.484928	1.21175e-08	0.486649	8.3431e-12	0.475882	8.28703e-12	NA	NA
STX4	1.845e-10	4.59197e-08	6.37372	Adrenal_Gland	7.83591e-13	3.41646e-10	-7.164	Thyroid	1.39535e-12	5.73298e-10	7.08451	NA	NA	NA	1	1	1	0	3	2.176	-6.55341	2.42251	7.6998	-2.35808	-7.61824	NA	NA	0.029555	5.6236e-11	0.0154137	1.36278e-14	0.0183698	2.57166e-14	NA	NA	0.484928	1.21175e-08	0.486649	8.3431e-12	0.452197	1.3084e-11	NA	NA
STX4	1.845e-10	4.59197e-08	6.37372	Adrenal_Gland	7.83591e-13	3.41646e-10	-7.164	Uterus	7.83591e-13	3.77585e-10	7.164	NA	NA	NA	1	1	1	0	3	2.176	-6.55341	2.42251	7.6998	-2.42251	-7.6998	NA	NA	0.029555	5.6236e-11	0.0154137	1.36278e-14	0.0154137	1.36278e-14	NA	NA	0.484928	1.21175e-08	0.486649	8.3431e-12	0.457728	7.02757e-12	NA	NA
STX4	1.845e-10	4.59197e-08	6.37372	Adrenal_Gland	7.83591e-13	3.41646e-10	-7.164	Vagina	7.83591e-13	4.37076e-10	-7.164	NA	NA	NA	1	1	1	0	3	2.176	-6.55341	2.42251	7.6998	2.42251	7.6998	NA	NA	0.029555	5.6236e-11	0.0154137	1.36278e-14	0.0154137	1.36278e-14	NA	NA	0.484928	1.21175e-08	0.486649	8.3431e-12	0.454845	7.61876e-12	NA	NA
STX4	1.845e-10	4.59197e-08	6.37372	Adrenal_Gland	7.83591e-13	3.41646e-10	-7.164	Whole_Blood	1.56093e-12	5.76782e-10	7.06897	NA	NA	NA	1	1	1	0	3	2.176	-6.55341	2.42251	7.6998	-2.38373	-7.60093	NA	NA	0.029555	5.6236e-11	0.0154137	1.36278e-14	0.017138	2.94e-14	NA	NA	0.484928	1.21175e-08	0.486649	8.3431e-12	0.480571	1.28672e-11	NA	NA
STX4	1.845e-10	4.59197e-08	6.37372	Adrenal_Gland	7.83591e-13	3.41646e-10	-7.164	smultixcan	1.13754e-12	4.41757e-10	-6.63888	NA	NA	NA	1	1	1	0	3	2.176	-6.55341	2.42251	7.6998	2.22804	7.13766	NA	NA	0.029555	5.6236e-11	0.0154137	1.36278e-14	0.017032	2.05283e-14	NA	NA	0.484928	1.21175e-08	0.486649	8.3431e-12	0.452615	9.34292e-12	NA	NA
STX4	1.845e-10	4.59197e-08	6.37372	Artery_Aorta	7.83591e-13	5.18052e-10	-7.164	Adipose_Subcutaneous	7.83591e-13	3.28958e-10	-7.164	NA	NA	NA	1	1	1	0	3	2.176	-6.55341	2.42251	7.6998	2.42251	7.6998	NA	NA	0.029555	5.6236e-11	0.0154137	1.36278e-14	0.0154137	1.36278e-14	NA	NA	0.484928	1.21175e-08	0.469116	7.76353e-12	0.441064	6.76415e-12	NA	NA
STX4	1.845e-10	4.59197e-08	6.37372	Artery_Aorta	7.83591e-13	5.18052e-10	-7.164	Adipose_Visceral_Omentum	7.83591e-13	3.64569e-10	7.164	NA	NA	NA	1	1	1	0	3	2.176	-6.55341	2.42251	7.6998	-2.42251	-7.6998	NA	NA	0.029555	5.6236e-11	0.0154137	1.36278e-14	0.0154137	1.36278e-14	NA	NA	0.484928	1.21175e-08	0.469116	7.76353e-12	0.443211	6.82837e-12	NA	NA
STX4	1.845e-10	4.59197e-08	6.37372	Artery_Aorta	7.83591e-13	5.18052e-10	-7.164	Adrenal_Gland	4.90389e-06	0.000477868	-4.56886	NA	NA	NA	1	1	1	0	3	2.176	-6.55341	2.42251	7.6998	1.70042	4.9491	NA	NA	0.029555	5.6236e-11	0.0154137	1.36278e-14	0.0890517	7.45573e-07	NA	NA	0.484928	1.21175e-08	0.469116	7.76353e-12	0.691774	8.20044e-05	NA	NA
STX4	1.845e-10	4.59197e-08	6.37372	Artery_Aorta	7.83591e-13	5.18052e-10	-7.164	Artery_Aorta	7.83591e-13	3.51155e-10	-7.164	NA	NA	NA	1	1	1	0	3	2.176	-6.55341	2.42251	7.6998	2.42251	7.6998	NA	NA	0.029555	5.6236e-11	0.0154137	1.36278e-14	0.0154137	1.36278e-14	NA	NA	0.484928	1.21175e-08	0.469116	7.76353e-12	0.460532	6.6031e-12	NA	NA
STX4	1.845e-10	4.59197e-08	6.37372	Artery_Aorta	7.83591e-13	5.18052e-10	-7.164	Artery_Coronary	6.92118e-13	3.55939e-10	7.18098	NA	NA	NA	1	1	1	0	3	2.176	-6.55341	2.42251	7.6998	-2.42495	-7.71748	NA	NA	0.029555	5.6236e-11	0.0154137	1.36278e-14	0.0153107	1.18648e-14	NA	NA	0.484928	1.21175e-08	0.469116	7.76353e-12	0.456157	6.84903e-12	NA	NA
STX4	1.845e-10	4.59197e-08	6.37372	Artery_Aorta	7.83591e-13	5.18052e-10	-7.164	Artery_Tibial	1.56093e-12	5.781e-10	-7.06897	NA	NA	NA	1	1	1	0	3	2.176	-6.55341	2.42251	7.6998	2.35657	7.60217	NA	NA	0.029555	5.6236e-11	0.0154137	1.36278e-14	0.0184446	2.91214e-14	NA	NA	0.484928	1.21175e-08	0.469116	7.76353e-12	0.485481	1.42274e-11	NA	NA
STX4	1.845e-10	4.59197e-08	6.37372	Artery_Aorta	7.83591e-13	5.18052e-10	-7.164	Brain_Amygdala	4.00328e-11	2.20724e-08	-6.60396	NA	NA	NA	1	1	1	0	3	2.176	-6.55341	2.42251	7.6998	2.47	7.15044	NA	NA	0.029555	5.6236e-11	0.0154137	1.36278e-14	0.0135114	8.64982e-13	NA	NA	0.484928	1.21175e-08	0.469116	7.76353e-12	0.460059	4.52386e-10	NA	NA
STX4	1.845e-10	4.59197e-08	6.37372	Artery_Aorta	7.83591e-13	5.18052e-10	-7.164	Brain_Caudate_basal_ganglia	2.78991e-11	1.06952e-08	-6.65725	NA	NA	NA	1	1	1	0	3	2.176	-6.55341	2.42251	7.6998	2.49065	7.20823	NA	NA	0.029555	5.6236e-11	0.0154137	1.36278e-14	0.0127509	5.6683e-13	NA	NA	0.484928	1.21175e-08	0.469116	7.76353e-12	0.438313	2.37421e-10	NA	NA
STX4	1.845e-10	4.59197e-08	6.37372	Artery_Aorta	7.83591e-13	5.18052e-10	-7.164	Brain_Cerebellar_Hemisphere	7.83591e-13	3.05138e-10	-7.164	NA	NA	NA	1	1	1	0	3	2.176	-6.55341	2.42251	7.6998	2.42251	7.6998	NA	NA	0.029555	5.6236e-11	0.0154137	1.36278e-14	0.0154137	1.36278e-14	NA	NA	0.484928	1.21175e-08	0.469116	7.76353e-12	0.436942	6.34833e-12	NA	NA
STX4	1.845e-10	4.59197e-08	6.37372	Artery_Aorta	7.83591e-13	5.18052e-10	-7.164	Brain_Cerebellum	2.69096e-11	9.15961e-09	-6.66256	NA	NA	NA	1	1	1	0	3	2.176	-6.55341	2.42251	7.6998	2.40469	7.21145	NA	NA	0.029555	5.6236e-11	0.0154137	1.36278e-14	0.0161862	5.5358e-13	NA	NA	0.484928	1.21175e-08	0.469116	7.76353e-12	0.449085	2.31296e-10	NA	NA
STX4	1.845e-10	4.59197e-08	6.37372	Artery_Aorta	7.83591e-13	5.18052e-10	-7.164	Brain_Cortex	7.83591e-13	3.6365e-10	7.164	NA	NA	NA	1	1	1	0	3	2.176	-6.55341	2.42251	7.6998	-2.42251	-7.6998	NA	NA	0.029555	5.6236e-11	0.0154137	1.36278e-14	0.0154137	1.36278e-14	NA	NA	0.484928	1.21175e-08	0.469116	7.76353e-12	0.449504	7.37426e-12	NA	NA
STX4	1.845e-10	4.59197e-08	6.37372	Artery_Aorta	7.83591e-13	5.18052e-10	-7.164	Brain_Frontal_Cortex_BA9	2.69096e-11	9.21788e-09	-6.66256	NA	NA	NA	1	1	1	0	3	2.176	-6.55341	2.42251	7.6998	2.40469	7.21145	NA	NA	0.029555	5.6236e-11	0.0154137	1.36278e-14	0.0161862	5.5358e-13	NA	NA	0.484928	1.21175e-08	0.469116	7.76353e-12	0.461158	2.28244e-10	NA	NA
STX4	1.845e-10	4.59197e-08	6.37372	Artery_Aorta	7.83591e-13	5.18052e-10	-7.164	Brain_Hypothalamus	1.56093e-12	8.66093e-10	-7.06897	NA	NA	NA	1	1	1	0	3	2.176	-6.55341	2.42251	7.6998	2.38373	7.60093	NA	NA	0.029555	5.6236e-11	0.0154137	1.36278e-14	0.017138	2.94e-14	NA	NA	0.484928	1.21175e-08	0.469116	7.76353e-12	0.487362	1.83146e-11	NA	NA
STX4	1.845e-10	4.59197e-08	6.37372	Artery_Aorta	7.83591e-13	5.18052e-10	-7.164	Brain_Nucleus_accumbens_basal_ganglia	7.83591e-13	4.11914e-10	-7.164	NA	NA	NA	1	1	1	0	3	2.176	-6.55341	2.42251	7.6998	2.42251	7.6998	NA	NA	0.029555	5.6236e-11	0.0154137	1.36278e-14	0.0154137	1.36278e-14	NA	NA	0.484928	1.21175e-08	0.469116	7.76353e-12	0.449034	7.28039e-12	NA	NA
STX4	1.845e-10	4.59197e-08	6.37372	Artery_Aorta	7.83591e-13	5.18052e-10	-7.164	Brain_Putamen_basal_ganglia	7.83591e-13	5.11629e-10	7.164	NA	NA	NA	1	1	1	0	3	2.176	-6.55341	2.42251	7.6998	-2.42251	-7.6998	NA	NA	0.029555	5.6236e-11	0.0154137	1.36278e-14	0.0154137	1.36278e-14	NA	NA	0.484928	1.21175e-08	0.469116	7.76353e-12	0.456835	1.01028e-11	NA	NA
STX4	1.845e-10	4.59197e-08	6.37372	Artery_Aorta	7.83591e-13	5.18052e-10	-7.164	Brain_Spinal_cord_cervical_c-1	3.62704e-11	1.47991e-08	-6.61856	NA	NA	NA	1	1	1	0	3	2.176	-6.55341	2.42251	7.6998	2.47216	7.17054	NA	NA	0.029555	5.6236e-11	0.0154137	1.36278e-14	0.0134301	7.47034e-13	NA	NA	0.484928	1.21175e-08	0.469116	7.76353e-12	0.451652	3.27933e-10	NA	NA
STX4	1.845e-10	4.59197e-08	6.37372	Artery_Aorta	7.83591e-13	5.18052e-10	-7.164	Breast_Mammary_Tissue	1.56093e-12	5.28774e-10	7.06897	NA	NA	NA	1	1	1	0	3	2.176	-6.55341	2.42251	7.6998	-2.38373	-7.60093	NA	NA	0.029555	5.6236e-11	0.0154137	1.36278e-14	0.017138	2.94e-14	NA	NA	0.484928	1.21175e-08	0.469116	7.76353e-12	0.453201	1.31176e-11	NA	NA
STX4	1.845e-10	4.59197e-08	6.37372	Artery_Aorta	7.83591e-13	5.18052e-10	-7.164	Cells_Cultured_fibroblasts	7.83591e-13	3.81264e-10	7.164	NA	NA	NA	1	1	1	0	3	2.176	-6.55341	2.42251	7.6998	-2.42251	-7.6998	NA	NA	0.029555	5.6236e-11	0.0154137	1.36278e-14	0.0154137	1.36278e-14	NA	NA	0.484928	1.21175e-08	0.469116	7.76353e-12	0.438891	7.84562e-12	NA	NA
STX4	1.845e-10	4.59197e-08	6.37372	Artery_Aorta	7.83591e-13	5.18052e-10	-7.164	Cells_EBV-transformed_lymphocytes	1.56093e-12	5.33526e-10	-7.06897	NA	NA	NA	1	1	1	0	3	2.176	-6.55341	2.42251	7.6998	2.35657	7.60217	NA	NA	0.029555	5.6236e-11	0.0154137	1.36278e-14	0.0184446	2.91214e-14	NA	NA	0.484928	1.21175e-08	0.469116	7.76353e-12	0.47116	1.29623e-11	NA	NA
STX4	1.845e-10	4.59197e-08	6.37372	Artery_Aorta	7.83591e-13	5.18052e-10	-7.164	Colon_Sigmoid	7.83591e-13	3.53609e-10	-7.164	NA	NA	NA	1	1	1	0	3	2.176	-6.55341	2.42251	7.6998	2.42251	7.6998	NA	NA	0.029555	5.6236e-11	0.0154137	1.36278e-14	0.0154137	1.36278e-14	NA	NA	0.484928	1.21175e-08	0.469116	7.76353e-12	0.463087	7.19088e-12	NA	NA
STX4	1.845e-10	4.59197e-08	6.37372	Artery_Aorta	7.83591e-13	5.18052e-10	-7.164	Colon_Transverse	7.83591e-13	3.83518e-10	7.164	NA	NA	NA	1	1	1	0	3	2.176	-6.55341	2.42251	7.6998	-2.42251	-7.6998	NA	NA	0.029555	5.6236e-11	0.0154137	1.36278e-14	0.0154137	1.36278e-14	NA	NA	0.484928	1.21175e-08	0.469116	7.76353e-12	0.455521	7.39832e-12	NA	NA
STX4	1.845e-10	4.59197e-08	6.37372	Artery_Aorta	7.83591e-13	5.18052e-10	-7.164	Esophagus_Gastroesophageal_Junction	1.56093e-12	5.97702e-10	-7.06897	NA	NA	NA	1	1	1	0	3	2.176	-6.55341	2.42251	7.6998	2.35657	7.60217	NA	NA	0.029555	5.6236e-11	0.0154137	1.36278e-14	0.0184446	2.91214e-14	NA	NA	0.484928	1.21175e-08	0.469116	7.76353e-12	0.476262	1.25498e-11	NA	NA
STX4	1.845e-10	4.59197e-08	6.37372	Artery_Aorta	7.83591e-13	5.18052e-10	-7.164	Esophagus_Mucosa	1.56093e-12	6.39585e-10	7.06897	NA	NA	NA	1	1	1	0	3	2.176	-6.55341	2.42251	7.6998	-2.38373	-7.60093	NA	NA	0.029555	5.6236e-11	0.0154137	1.36278e-14	0.017138	2.94e-14	NA	NA	0.484928	1.21175e-08	0.469116	7.76353e-12	0.453158	1.41086e-11	NA	NA
STX4	1.845e-10	4.59197e-08	6.37372	Artery_Aorta	7.83591e-13	5.18052e-10	-7.164	Esophagus_Muscularis	7.83591e-13	3.64301e-10	7.164	NA	NA	NA	1	1	1	0	3	2.176	-6.55341	2.42251	7.6998	-2.42251	-7.6998	NA	NA	0.029555	5.6236e-11	0.0154137	1.36278e-14	0.0154137	1.36278e-14	NA	NA	0.484928	1.21175e-08	0.469116	7.76353e-12	0.441481	6.21565e-12	NA	NA
STX4	1.845e-10	4.59197e-08	6.37372	Artery_Aorta	7.83591e-13	5.18052e-10	-7.164	Heart_Atrial_Appendage	7.83591e-13	3.43387e-10	-7.164	NA	NA	NA	1	1	1	0	3	2.176	-6.55341	2.42251	7.6998	2.42251	7.6998	NA	NA	0.029555	5.6236e-11	0.0154137	1.36278e-14	0.0154137	1.36278e-14	NA	NA	0.484928	1.21175e-08	0.469116	7.76353e-12	0.451519	6.97307e-12	NA	NA
STX4	1.845e-10	4.59197e-08	6.37372	Artery_Aorta	7.83591e-13	5.18052e-10	-7.164	Heart_Left_Ventricle	7.83591e-13	3.64465e-10	-7.164	NA	NA	NA	1	1	1	0	3	2.176	-6.55341	2.42251	7.6998	2.42251	7.6998	NA	NA	0.029555	5.6236e-11	0.0154137	1.36278e-14	0.0154137	1.36278e-14	NA	NA	0.484928	1.21175e-08	0.469116	7.76353e-12	0.442853	6.14963e-12	NA	NA
STX4	1.845e-10	4.59197e-08	6.37372	Artery_Aorta	7.83591e-13	5.18052e-10	-7.164	Kidney_Cortex	1.56093e-12	1.02668e-09	7.06897	NA	NA	NA	1	1	1	0	3	2.176	-6.55341	2.42251	7.6998	-2.38373	-7.60093	NA	NA	0.029555	5.6236e-11	0.0154137	1.36278e-14	0.017138	2.94e-14	NA	NA	0.484928	1.21175e-08	0.469116	7.76353e-12	0.457883	2.36785e-11	NA	NA
STX4	1.845e-10	4.59197e-08	6.37372	Artery_Aorta	7.83591e-13	5.18052e-10	-7.164	Liver	7.83591e-13	4.07159e-10	-7.164	NA	NA	NA	1	1	1	0	3	2.176	-6.55341	2.42251	7.6998	2.42251	7.6998	NA	NA	0.029555	5.6236e-11	0.0154137	1.36278e-14	0.0154137	1.36278e-14	NA	NA	0.484928	1.21175e-08	0.469116	7.76353e-12	0.444655	7.62312e-12	NA	NA
STX4	1.845e-10	4.59197e-08	6.37372	Artery_Aorta	7.83591e-13	5.18052e-10	-7.164	Lung	1.56093e-12	5.50124e-10	-7.06897	NA	NA	NA	1	1	1	0	3	2.176	-6.55341	2.42251	7.6998	2.35657	7.60217	NA	NA	0.029555	5.6236e-11	0.0154137	1.36278e-14	0.0184446	2.91214e-14	NA	NA	0.484928	1.21175e-08	0.469116	7.76353e-12	0.454232	1.31228e-11	NA	NA
STX4	1.845e-10	4.59197e-08	6.37372	Artery_Aorta	7.83591e-13	5.18052e-10	-7.164	Minor_Salivary_Gland	7.83591e-13	3.96394e-10	-7.164	NA	NA	NA	1	1	1	0	3	2.176	-6.55341	2.42251	7.6998	2.42251	7.6998	NA	NA	0.029555	5.6236e-11	0.0154137	1.36278e-14	0.0154137	1.36278e-14	NA	NA	0.484928	1.21175e-08	0.469116	7.76353e-12	0.441707	8.32944e-12	NA	NA
STX4	1.845e-10	4.59197e-08	6.37372	Artery_Aorta	7.83591e-13	5.18052e-10	-7.164	Muscle_Skeletal	1.56093e-12	6.33978e-10	7.06897	NA	NA	NA	1	1	1	0	3	2.176	-6.55341	2.42251	7.6998	-2.35657	-7.60217	NA	NA	0.029555	5.6236e-11	0.0154137	1.36278e-14	0.0184446	2.91214e-14	NA	NA	0.484928	1.21175e-08	0.469116	7.76353e-12	0.472366	1.3931e-11	NA	NA
STX4	1.845e-10	4.59197e-08	6.37372	Artery_Aorta	7.83591e-13	5.18052e-10	-7.164	Nerve_Tibial	1.56093e-12	5.62678e-10	-7.06897	NA	NA	NA	1	1	1	0	3	2.176	-6.55341	2.42251	7.6998	2.35657	7.60217	NA	NA	0.029555	5.6236e-11	0.0154137	1.36278e-14	0.0184446	2.91214e-14	NA	NA	0.484928	1.21175e-08	0.469116	7.76353e-12	0.477255	1.2713e-11	NA	NA
STX4	1.845e-10	4.59197e-08	6.37372	Artery_Aorta	7.83591e-13	5.18052e-10	-7.164	Ovary	7.83591e-13	4.35293e-10	7.164	NA	NA	NA	1	1	1	0	3	2.176	-6.55341	2.42251	7.6998	-2.42251	-7.6998	NA	NA	0.029555	5.6236e-11	0.0154137	1.36278e-14	0.0154137	1.36278e-14	NA	NA	0.484928	1.21175e-08	0.469116	7.76353e-12	0.446361	7.22343e-12	NA	NA
STX4	1.845e-10	4.59197e-08	6.37372	Artery_Aorta	7.83591e-13	5.18052e-10	-7.164	Pancreas	1.56093e-12	6.72557e-10	7.06897	NA	NA	NA	1	1	1	0	3	2.176	-6.55341	2.42251	7.6998	-2.38373	-7.60093	NA	NA	0.029555	5.6236e-11	0.0154137	1.36278e-14	0.017138	2.94e-14	NA	NA	0.484928	1.21175e-08	0.469116	7.76353e-12	0.476662	1.38474e-11	NA	NA
STX4	1.845e-10	4.59197e-08	6.37372	Artery_Aorta	7.83591e-13	5.18052e-10	-7.164	Pituitary	1.56093e-12	6.42078e-10	-7.06897	NA	NA	NA	1	1	1	0	3	2.176	-6.55341	2.42251	7.6998	2.38373	7.60093	NA	NA	0.029555	5.6236e-11	0.0154137	1.36278e-14	0.017138	2.94e-14	NA	NA	0.484928	1.21175e-08	0.469116	7.76353e-12	0.481785	1.38615e-11	NA	NA
STX4	1.845e-10	4.59197e-08	6.37372	Artery_Aorta	7.83591e-13	5.18052e-10	-7.164	Prostate	7.83591e-13	3.63032e-10	-7.164	NA	NA	NA	1	1	1	0	3	2.176	-6.55341	2.42251	7.6998	2.42251	7.6998	NA	NA	0.029555	5.6236e-11	0.0154137	1.36278e-14	0.0154137	1.36278e-14	NA	NA	0.484928	1.21175e-08	0.469116	7.76353e-12	0.462763	6.96638e-12	NA	NA
STX4	1.845e-10	4.59197e-08	6.37372	Artery_Aorta	7.83591e-13	5.18052e-10	-7.164	Skin_Sun_Exposed_Lower_leg	1.56093e-12	6.05923e-10	7.06897	NA	NA	NA	1	1	1	0	3	2.176	-6.55341	2.42251	7.6998	-2.38373	-7.60093	NA	NA	0.029555	5.6236e-11	0.0154137	1.36278e-14	0.017138	2.94e-14	NA	NA	0.484928	1.21175e-08	0.469116	7.76353e-12	0.467487	1.37772e-11	NA	NA
STX4	1.845e-10	4.59197e-08	6.37372	Artery_Aorta	7.83591e-13	5.18052e-10	-7.164	Small_Intestine_Terminal_Ileum	1.56093e-12	6.42694e-10	7.06897	NA	NA	NA	1	1	1	0	3	2.176	-6.55341	2.42251	7.6998	-2.38373	-7.60093	NA	NA	0.029555	5.6236e-11	0.0154137	1.36278e-14	0.017138	2.94e-14	NA	NA	0.484928	1.21175e-08	0.469116	7.76353e-12	0.464097	1.5509e-11	NA	NA
STX4	1.845e-10	4.59197e-08	6.37372	Artery_Aorta	7.83591e-13	5.18052e-10	-7.164	Spleen	1.58304e-13	8.38028e-11	7.37999	NA	NA	NA	1	1	1	0	3	2.176	-6.55341	2.42251	7.6998	-2.30548	-7.89889	NA	NA	0.029555	5.6236e-11	0.0154137	1.36278e-14	0.0211395	2.814e-15	NA	NA	0.484928	1.21175e-08	0.469116	7.76353e-12	0.487934	1.54316e-12	NA	NA
STX4	1.845e-10	4.59197e-08	6.37372	Artery_Aorta	7.83591e-13	5.18052e-10	-7.164	Stomach	1.56093e-12	6.8999e-10	-7.06897	NA	NA	NA	1	1	1	0	3	2.176	-6.55341	2.42251	7.6998	2.35657	7.60217	NA	NA	0.029555	5.6236e-11	0.0154137	1.36278e-14	0.0184446	2.91214e-14	NA	NA	0.484928	1.21175e-08	0.469116	7.76353e-12	0.486165	1.66998e-11	NA	NA
STX4	1.845e-10	4.59197e-08	6.37372	Artery_Aorta	7.83591e-13	5.18052e-10	-7.164	Testis	7.83591e-13	4.40457e-10	-7.164	NA	NA	NA	1	1	1	0	3	2.176	-6.55341	2.42251	7.6998	2.42251	7.6998	NA	NA	0.029555	5.6236e-11	0.0154137	1.36278e-14	0.0154137	1.36278e-14	NA	NA	0.484928	1.21175e-08	0.469116	7.76353e-12	0.475882	8.28703e-12	NA	NA
STX4	1.845e-10	4.59197e-08	6.37372	Artery_Aorta	7.83591e-13	5.18052e-10	-7.164	Thyroid	1.39535e-12	5.73298e-10	7.08451	NA	NA	NA	1	1	1	0	3	2.176	-6.55341	2.42251	7.6998	-2.35808	-7.61824	NA	NA	0.029555	5.6236e-11	0.0154137	1.36278e-14	0.0183698	2.57166e-14	NA	NA	0.484928	1.21175e-08	0.469116	7.76353e-12	0.452197	1.3084e-11	NA	NA
STX4	1.845e-10	4.59197e-08	6.37372	Artery_Aorta	7.83591e-13	5.18052e-10	-7.164	Uterus	7.83591e-13	3.77585e-10	7.164	NA	NA	NA	1	1	1	0	3	2.176	-6.55341	2.42251	7.6998	-2.42251	-7.6998	NA	NA	0.029555	5.6236e-11	0.0154137	1.36278e-14	0.0154137	1.36278e-14	NA	NA	0.484928	1.21175e-08	0.469116	7.76353e-12	0.457728	7.02757e-12	NA	NA
STX4	1.845e-10	4.59197e-08	6.37372	Artery_Aorta	7.83591e-13	5.18052e-10	-7.164	Vagina	7.83591e-13	4.37076e-10	-7.164	NA	NA	NA	1	1	1	0	3	2.176	-6.55341	2.42251	7.6998	2.42251	7.6998	NA	NA	0.029555	5.6236e-11	0.0154137	1.36278e-14	0.0154137	1.36278e-14	NA	NA	0.484928	1.21175e-08	0.469116	7.76353e-12	0.454845	7.61876e-12	NA	NA
STX4	1.845e-10	4.59197e-08	6.37372	Artery_Aorta	7.83591e-13	5.18052e-10	-7.164	Whole_Blood	1.56093e-12	5.76782e-10	7.06897	NA	NA	NA	1	1	1	0	3	2.176	-6.55341	2.42251	7.6998	-2.38373	-7.60093	NA	NA	0.029555	5.6236e-11	0.0154137	1.36278e-14	0.017138	2.94e-14	NA	NA	0.484928	1.21175e-08	0.469116	7.76353e-12	0.480571	1.28672e-11	NA	NA
STX4	1.845e-10	4.59197e-08	6.37372	Artery_Aorta	7.83591e-13	5.18052e-10	-7.164	smultixcan	1.13754e-12	4.41757e-10	-6.63888	NA	NA	NA	1	1	1	0	3	2.176	-6.55341	2.42251	7.6998	2.22804	7.13766	NA	NA	0.029555	5.6236e-11	0.0154137	1.36278e-14	0.017032	2.05283e-14	NA	NA	0.484928	1.21175e-08	0.469116	7.76353e-12	0.452615	9.34292e-12	NA	NA
STX4	1.845e-10	4.59197e-08	6.37372	Artery_Tibial	7.83591e-13	3.28777e-10	-7.164	Adipose_Subcutaneous	7.83591e-13	3.28958e-10	-7.164	NA	NA	NA	1	1	1	0	3	2.176	-6.55341	2.42251	7.6998	2.42251	7.6998	NA	NA	0.029555	5.6236e-11	0.0154137	1.36278e-14	0.0154137	1.36278e-14	NA	NA	0.484928	1.21175e-08	0.50554	7.56913e-12	0.441064	6.76415e-12	NA	NA
STX4	1.845e-10	4.59197e-08	6.37372	Artery_Tibial	7.83591e-13	3.28777e-10	-7.164	Adipose_Visceral_Omentum	7.83591e-13	3.64569e-10	7.164	NA	NA	NA	1	1	1	0	3	2.176	-6.55341	2.42251	7.6998	-2.42251	-7.6998	NA	NA	0.029555	5.6236e-11	0.0154137	1.36278e-14	0.0154137	1.36278e-14	NA	NA	0.484928	1.21175e-08	0.50554	7.56913e-12	0.443211	6.82837e-12	NA	NA
STX4	1.845e-10	4.59197e-08	6.37372	Artery_Tibial	7.83591e-13	3.28777e-10	-7.164	Adrenal_Gland	4.90389e-06	0.000477868	-4.56886	NA	NA	NA	1	1	1	0	3	2.176	-6.55341	2.42251	7.6998	1.70042	4.9491	NA	NA	0.029555	5.6236e-11	0.0154137	1.36278e-14	0.0890517	7.45573e-07	NA	NA	0.484928	1.21175e-08	0.50554	7.56913e-12	0.691774	8.20044e-05	NA	NA
STX4	1.845e-10	4.59197e-08	6.37372	Artery_Tibial	7.83591e-13	3.28777e-10	-7.164	Artery_Aorta	7.83591e-13	3.51155e-10	-7.164	NA	NA	NA	1	1	1	0	3	2.176	-6.55341	2.42251	7.6998	2.42251	7.6998	NA	NA	0.029555	5.6236e-11	0.0154137	1.36278e-14	0.0154137	1.36278e-14	NA	NA	0.484928	1.21175e-08	0.50554	7.56913e-12	0.460532	6.6031e-12	NA	NA
STX4	1.845e-10	4.59197e-08	6.37372	Artery_Tibial	7.83591e-13	3.28777e-10	-7.164	Artery_Coronary	6.92118e-13	3.55939e-10	7.18098	NA	NA	NA	1	1	1	0	3	2.176	-6.55341	2.42251	7.6998	-2.42495	-7.71748	NA	NA	0.029555	5.6236e-11	0.0154137	1.36278e-14	0.0153107	1.18648e-14	NA	NA	0.484928	1.21175e-08	0.50554	7.56913e-12	0.456157	6.84903e-12	NA	NA
STX4	1.845e-10	4.59197e-08	6.37372	Artery_Tibial	7.83591e-13	3.28777e-10	-7.164	Artery_Tibial	1.56093e-12	5.781e-10	-7.06897	NA	NA	NA	1	1	1	0	3	2.176	-6.55341	2.42251	7.6998	2.35657	7.60217	NA	NA	0.029555	5.6236e-11	0.0154137	1.36278e-14	0.0184446	2.91214e-14	NA	NA	0.484928	1.21175e-08	0.50554	7.56913e-12	0.485481	1.42274e-11	NA	NA
STX4	1.845e-10	4.59197e-08	6.37372	Artery_Tibial	7.83591e-13	3.28777e-10	-7.164	Brain_Amygdala	4.00328e-11	2.20724e-08	-6.60396	NA	NA	NA	1	1	1	0	3	2.176	-6.55341	2.42251	7.6998	2.47	7.15044	NA	NA	0.029555	5.6236e-11	0.0154137	1.36278e-14	0.0135114	8.64982e-13	NA	NA	0.484928	1.21175e-08	0.50554	7.56913e-12	0.460059	4.52386e-10	NA	NA
STX4	1.845e-10	4.59197e-08	6.37372	Artery_Tibial	7.83591e-13	3.28777e-10	-7.164	Brain_Caudate_basal_ganglia	2.78991e-11	1.06952e-08	-6.65725	NA	NA	NA	1	1	1	0	3	2.176	-6.55341	2.42251	7.6998	2.49065	7.20823	NA	NA	0.029555	5.6236e-11	0.0154137	1.36278e-14	0.0127509	5.6683e-13	NA	NA	0.484928	1.21175e-08	0.50554	7.56913e-12	0.438313	2.37421e-10	NA	NA
STX4	1.845e-10	4.59197e-08	6.37372	Artery_Tibial	7.83591e-13	3.28777e-10	-7.164	Brain_Cerebellar_Hemisphere	7.83591e-13	3.05138e-10	-7.164	NA	NA	NA	1	1	1	0	3	2.176	-6.55341	2.42251	7.6998	2.42251	7.6998	NA	NA	0.029555	5.6236e-11	0.0154137	1.36278e-14	0.0154137	1.36278e-14	NA	NA	0.484928	1.21175e-08	0.50554	7.56913e-12	0.436942	6.34833e-12	NA	NA
STX4	1.845e-10	4.59197e-08	6.37372	Artery_Tibial	7.83591e-13	3.28777e-10	-7.164	Brain_Cerebellum	2.69096e-11	9.15961e-09	-6.66256	NA	NA	NA	1	1	1	0	3	2.176	-6.55341	2.42251	7.6998	2.40469	7.21145	NA	NA	0.029555	5.6236e-11	0.0154137	1.36278e-14	0.0161862	5.5358e-13	NA	NA	0.484928	1.21175e-08	0.50554	7.56913e-12	0.449085	2.31296e-10	NA	NA
STX4	1.845e-10	4.59197e-08	6.37372	Artery_Tibial	7.83591e-13	3.28777e-10	-7.164	Brain_Cortex	7.83591e-13	3.6365e-10	7.164	NA	NA	NA	1	1	1	0	3	2.176	-6.55341	2.42251	7.6998	-2.42251	-7.6998	NA	NA	0.029555	5.6236e-11	0.0154137	1.36278e-14	0.0154137	1.36278e-14	NA	NA	0.484928	1.21175e-08	0.50554	7.56913e-12	0.449504	7.37426e-12	NA	NA
STX4	1.845e-10	4.59197e-08	6.37372	Artery_Tibial	7.83591e-13	3.28777e-10	-7.164	Brain_Frontal_Cortex_BA9	2.69096e-11	9.21788e-09	-6.66256	NA	NA	NA	1	1	1	0	3	2.176	-6.55341	2.42251	7.6998	2.40469	7.21145	NA	NA	0.029555	5.6236e-11	0.0154137	1.36278e-14	0.0161862	5.5358e-13	NA	NA	0.484928	1.21175e-08	0.50554	7.56913e-12	0.461158	2.28244e-10	NA	NA
STX4	1.845e-10	4.59197e-08	6.37372	Artery_Tibial	7.83591e-13	3.28777e-10	-7.164	Brain_Hypothalamus	1.56093e-12	8.66093e-10	-7.06897	NA	NA	NA	1	1	1	0	3	2.176	-6.55341	2.42251	7.6998	2.38373	7.60093	NA	NA	0.029555	5.6236e-11	0.0154137	1.36278e-14	0.017138	2.94e-14	NA	NA	0.484928	1.21175e-08	0.50554	7.56913e-12	0.487362	1.83146e-11	NA	NA
STX4	1.845e-10	4.59197e-08	6.37372	Artery_Tibial	7.83591e-13	3.28777e-10	-7.164	Brain_Nucleus_accumbens_basal_ganglia	7.83591e-13	4.11914e-10	-7.164	NA	NA	NA	1	1	1	0	3	2.176	-6.55341	2.42251	7.6998	2.42251	7.6998	NA	NA	0.029555	5.6236e-11	0.0154137	1.36278e-14	0.0154137	1.36278e-14	NA	NA	0.484928	1.21175e-08	0.50554	7.56913e-12	0.449034	7.28039e-12	NA	NA
STX4	1.845e-10	4.59197e-08	6.37372	Artery_Tibial	7.83591e-13	3.28777e-10	-7.164	Brain_Putamen_basal_ganglia	7.83591e-13	5.11629e-10	7.164	NA	NA	NA	1	1	1	0	3	2.176	-6.55341	2.42251	7.6998	-2.42251	-7.6998	NA	NA	0.029555	5.6236e-11	0.0154137	1.36278e-14	0.0154137	1.36278e-14	NA	NA	0.484928	1.21175e-08	0.50554	7.56913e-12	0.456835	1.01028e-11	NA	NA
STX4	1.845e-10	4.59197e-08	6.37372	Artery_Tibial	7.83591e-13	3.28777e-10	-7.164	Brain_Spinal_cord_cervical_c-1	3.62704e-11	1.47991e-08	-6.61856	NA	NA	NA	1	1	1	0	3	2.176	-6.55341	2.42251	7.6998	2.47216	7.17054	NA	NA	0.029555	5.6236e-11	0.0154137	1.36278e-14	0.0134301	7.47034e-13	NA	NA	0.484928	1.21175e-08	0.50554	7.56913e-12	0.451652	3.27933e-10	NA	NA
STX4	1.845e-10	4.59197e-08	6.37372	Artery_Tibial	7.83591e-13	3.28777e-10	-7.164	Breast_Mammary_Tissue	1.56093e-12	5.28774e-10	7.06897	NA	NA	NA	1	1	1	0	3	2.176	-6.55341	2.42251	7.6998	-2.38373	-7.60093	NA	NA	0.029555	5.6236e-11	0.0154137	1.36278e-14	0.017138	2.94e-14	NA	NA	0.484928	1.21175e-08	0.50554	7.56913e-12	0.453201	1.31176e-11	NA	NA
STX4	1.845e-10	4.59197e-08	6.37372	Artery_Tibial	7.83591e-13	3.28777e-10	-7.164	Cells_Cultured_fibroblasts	7.83591e-13	3.81264e-10	7.164	NA	NA	NA	1	1	1	0	3	2.176	-6.55341	2.42251	7.6998	-2.42251	-7.6998	NA	NA	0.029555	5.6236e-11	0.0154137	1.36278e-14	0.0154137	1.36278e-14	NA	NA	0.484928	1.21175e-08	0.50554	7.56913e-12	0.438891	7.84562e-12	NA	NA
STX4	1.845e-10	4.59197e-08	6.37372	Artery_Tibial	7.83591e-13	3.28777e-10	-7.164	Cells_EBV-transformed_lymphocytes	1.56093e-12	5.33526e-10	-7.06897	NA	NA	NA	1	1	1	0	3	2.176	-6.55341	2.42251	7.6998	2.35657	7.60217	NA	NA	0.029555	5.6236e-11	0.0154137	1.36278e-14	0.0184446	2.91214e-14	NA	NA	0.484928	1.21175e-08	0.50554	7.56913e-12	0.47116	1.29623e-11	NA	NA
STX4	1.845e-10	4.59197e-08	6.37372	Artery_Tibial	7.83591e-13	3.28777e-10	-7.164	Colon_Sigmoid	7.83591e-13	3.53609e-10	-7.164	NA	NA	NA	1	1	1	0	3	2.176	-6.55341	2.42251	7.6998	2.42251	7.6998	NA	NA	0.029555	5.6236e-11	0.0154137	1.36278e-14	0.0154137	1.36278e-14	NA	NA	0.484928	1.21175e-08	0.50554	7.56913e-12	0.463087	7.19088e-12	NA	NA
STX4	1.845e-10	4.59197e-08	6.37372	Artery_Tibial	7.83591e-13	3.28777e-10	-7.164	Colon_Transverse	7.83591e-13	3.83518e-10	7.164	NA	NA	NA	1	1	1	0	3	2.176	-6.55341	2.42251	7.6998	-2.42251	-7.6998	NA	NA	0.029555	5.6236e-11	0.0154137	1.36278e-14	0.0154137	1.36278e-14	NA	NA	0.484928	1.21175e-08	0.50554	7.56913e-12	0.455521	7.39832e-12	NA	NA
STX4	1.845e-10	4.59197e-08	6.37372	Artery_Tibial	7.83591e-13	3.28777e-10	-7.164	Esophagus_Gastroesophageal_Junction	1.56093e-12	5.97702e-10	-7.06897	NA	NA	NA	1	1	1	0	3	2.176	-6.55341	2.42251	7.6998	2.35657	7.60217	NA	NA	0.029555	5.6236e-11	0.0154137	1.36278e-14	0.0184446	2.91214e-14	NA	NA	0.484928	1.21175e-08	0.50554	7.56913e-12	0.476262	1.25498e-11	NA	NA
STX4	1.845e-10	4.59197e-08	6.37372	Artery_Tibial	7.83591e-13	3.28777e-10	-7.164	Esophagus_Mucosa	1.56093e-12	6.39585e-10	7.06897	NA	NA	NA	1	1	1	0	3	2.176	-6.55341	2.42251	7.6998	-2.38373	-7.60093	NA	NA	0.029555	5.6236e-11	0.0154137	1.36278e-14	0.017138	2.94e-14	NA	NA	0.484928	1.21175e-08	0.50554	7.56913e-12	0.453158	1.41086e-11	NA	NA
STX4	1.845e-10	4.59197e-08	6.37372	Artery_Tibial	7.83591e-13	3.28777e-10	-7.164	Esophagus_Muscularis	7.83591e-13	3.64301e-10	7.164	NA	NA	NA	1	1	1	0	3	2.176	-6.55341	2.42251	7.6998	-2.42251	-7.6998	NA	NA	0.029555	5.6236e-11	0.0154137	1.36278e-14	0.0154137	1.36278e-14	NA	NA	0.484928	1.21175e-08	0.50554	7.56913e-12	0.441481	6.21565e-12	NA	NA
STX4	1.845e-10	4.59197e-08	6.37372	Artery_Tibial	7.83591e-13	3.28777e-10	-7.164	Heart_Atrial_Appendage	7.83591e-13	3.43387e-10	-7.164	NA	NA	NA	1	1	1	0	3	2.176	-6.55341	2.42251	7.6998	2.42251	7.6998	NA	NA	0.029555	5.6236e-11	0.0154137	1.36278e-14	0.0154137	1.36278e-14	NA	NA	0.484928	1.21175e-08	0.50554	7.56913e-12	0.451519	6.97307e-12	NA	NA
STX4	1.845e-10	4.59197e-08	6.37372	Artery_Tibial	7.83591e-13	3.28777e-10	-7.164	Heart_Left_Ventricle	7.83591e-13	3.64465e-10	-7.164	NA	NA	NA	1	1	1	0	3	2.176	-6.55341	2.42251	7.6998	2.42251	7.6998	NA	NA	0.029555	5.6236e-11	0.0154137	1.36278e-14	0.0154137	1.36278e-14	NA	NA	0.484928	1.21175e-08	0.50554	7.56913e-12	0.442853	6.14963e-12	NA	NA
STX4	1.845e-10	4.59197e-08	6.37372	Artery_Tibial	7.83591e-13	3.28777e-10	-7.164	Kidney_Cortex	1.56093e-12	1.02668e-09	7.06897	NA	NA	NA	1	1	1	0	3	2.176	-6.55341	2.42251	7.6998	-2.38373	-7.60093	NA	NA	0.029555	5.6236e-11	0.0154137	1.36278e-14	0.017138	2.94e-14	NA	NA	0.484928	1.21175e-08	0.50554	7.56913e-12	0.457883	2.36785e-11	NA	NA
STX4	1.845e-10	4.59197e-08	6.37372	Artery_Tibial	7.83591e-13	3.28777e-10	-7.164	Liver	7.83591e-13	4.07159e-10	-7.164	NA	NA	NA	1	1	1	0	3	2.176	-6.55341	2.42251	7.6998	2.42251	7.6998	NA	NA	0.029555	5.6236e-11	0.0154137	1.36278e-14	0.0154137	1.36278e-14	NA	NA	0.484928	1.21175e-08	0.50554	7.56913e-12	0.444655	7.62312e-12	NA	NA
STX4	1.845e-10	4.59197e-08	6.37372	Artery_Tibial	7.83591e-13	3.28777e-10	-7.164	Lung	1.56093e-12	5.50124e-10	-7.06897	NA	NA	NA	1	1	1	0	3	2.176	-6.55341	2.42251	7.6998	2.35657	7.60217	NA	NA	0.029555	5.6236e-11	0.0154137	1.36278e-14	0.0184446	2.91214e-14	NA	NA	0.484928	1.21175e-08	0.50554	7.56913e-12	0.454232	1.31228e-11	NA	NA
STX4	1.845e-10	4.59197e-08	6.37372	Artery_Tibial	7.83591e-13	3.28777e-10	-7.164	Minor_Salivary_Gland	7.83591e-13	3.96394e-10	-7.164	NA	NA	NA	1	1	1	0	3	2.176	-6.55341	2.42251	7.6998	2.42251	7.6998	NA	NA	0.029555	5.6236e-11	0.0154137	1.36278e-14	0.0154137	1.36278e-14	NA	NA	0.484928	1.21175e-08	0.50554	7.56913e-12	0.441707	8.32944e-12	NA	NA
STX4	1.845e-10	4.59197e-08	6.37372	Artery_Tibial	7.83591e-13	3.28777e-10	-7.164	Muscle_Skeletal	1.56093e-12	6.33978e-10	7.06897	NA	NA	NA	1	1	1	0	3	2.176	-6.55341	2.42251	7.6998	-2.35657	-7.60217	NA	NA	0.029555	5.6236e-11	0.0154137	1.36278e-14	0.0184446	2.91214e-14	NA	NA	0.484928	1.21175e-08	0.50554	7.56913e-12	0.472366	1.3931e-11	NA	NA
STX4	1.845e-10	4.59197e-08	6.37372	Artery_Tibial	7.83591e-13	3.28777e-10	-7.164	Nerve_Tibial	1.56093e-12	5.62678e-10	-7.06897	NA	NA	NA	1	1	1	0	3	2.176	-6.55341	2.42251	7.6998	2.35657	7.60217	NA	NA	0.029555	5.6236e-11	0.0154137	1.36278e-14	0.0184446	2.91214e-14	NA	NA	0.484928	1.21175e-08	0.50554	7.56913e-12	0.477255	1.2713e-11	NA	NA
STX4	1.845e-10	4.59197e-08	6.37372	Artery_Tibial	7.83591e-13	3.28777e-10	-7.164	Ovary	7.83591e-13	4.35293e-10	7.164	NA	NA	NA	1	1	1	0	3	2.176	-6.55341	2.42251	7.6998	-2.42251	-7.6998	NA	NA	0.029555	5.6236e-11	0.0154137	1.36278e-14	0.0154137	1.36278e-14	NA	NA	0.484928	1.21175e-08	0.50554	7.56913e-12	0.446361	7.22343e-12	NA	NA
STX4	1.845e-10	4.59197e-08	6.37372	Artery_Tibial	7.83591e-13	3.28777e-10	-7.164	Pancreas	1.56093e-12	6.72557e-10	7.06897	NA	NA	NA	1	1	1	0	3	2.176	-6.55341	2.42251	7.6998	-2.38373	-7.60093	NA	NA	0.029555	5.6236e-11	0.0154137	1.36278e-14	0.017138	2.94e-14	NA	NA	0.484928	1.21175e-08	0.50554	7.56913e-12	0.476662	1.38474e-11	NA	NA
STX4	1.845e-10	4.59197e-08	6.37372	Artery_Tibial	7.83591e-13	3.28777e-10	-7.164	Pituitary	1.56093e-12	6.42078e-10	-7.06897	NA	NA	NA	1	1	1	0	3	2.176	-6.55341	2.42251	7.6998	2.38373	7.60093	NA	NA	0.029555	5.6236e-11	0.0154137	1.36278e-14	0.017138	2.94e-14	NA	NA	0.484928	1.21175e-08	0.50554	7.56913e-12	0.481785	1.38615e-11	NA	NA
STX4	1.845e-10	4.59197e-08	6.37372	Artery_Tibial	7.83591e-13	3.28777e-10	-7.164	Prostate	7.83591e-13	3.63032e-10	-7.164	NA	NA	NA	1	1	1	0	3	2.176	-6.55341	2.42251	7.6998	2.42251	7.6998	NA	NA	0.029555	5.6236e-11	0.0154137	1.36278e-14	0.0154137	1.36278e-14	NA	NA	0.484928	1.21175e-08	0.50554	7.56913e-12	0.462763	6.96638e-12	NA	NA
STX4	1.845e-10	4.59197e-08	6.37372	Artery_Tibial	7.83591e-13	3.28777e-10	-7.164	Skin_Sun_Exposed_Lower_leg	1.56093e-12	6.05923e-10	7.06897	NA	NA	NA	1	1	1	0	3	2.176	-6.55341	2.42251	7.6998	-2.38373	-7.60093	NA	NA	0.029555	5.6236e-11	0.0154137	1.36278e-14	0.017138	2.94e-14	NA	NA	0.484928	1.21175e-08	0.50554	7.56913e-12	0.467487	1.37772e-11	NA	NA
STX4	1.845e-10	4.59197e-08	6.37372	Artery_Tibial	7.83591e-13	3.28777e-10	-7.164	Small_Intestine_Terminal_Ileum	1.56093e-12	6.42694e-10	7.06897	NA	NA	NA	1	1	1	0	3	2.176	-6.55341	2.42251	7.6998	-2.38373	-7.60093	NA	NA	0.029555	5.6236e-11	0.0154137	1.36278e-14	0.017138	2.94e-14	NA	NA	0.484928	1.21175e-08	0.50554	7.56913e-12	0.464097	1.5509e-11	NA	NA
STX4	1.845e-10	4.59197e-08	6.37372	Artery_Tibial	7.83591e-13	3.28777e-10	-7.164	Spleen	1.58304e-13	8.38028e-11	7.37999	NA	NA	NA	1	1	1	0	3	2.176	-6.55341	2.42251	7.6998	-2.30548	-7.89889	NA	NA	0.029555	5.6236e-11	0.0154137	1.36278e-14	0.0211395	2.814e-15	NA	NA	0.484928	1.21175e-08	0.50554	7.56913e-12	0.487934	1.54316e-12	NA	NA
STX4	1.845e-10	4.59197e-08	6.37372	Artery_Tibial	7.83591e-13	3.28777e-10	-7.164	Stomach	1.56093e-12	6.8999e-10	-7.06897	NA	NA	NA	1	1	1	0	3	2.176	-6.55341	2.42251	7.6998	2.35657	7.60217	NA	NA	0.029555	5.6236e-11	0.0154137	1.36278e-14	0.0184446	2.91214e-14	NA	NA	0.484928	1.21175e-08	0.50554	7.56913e-12	0.486165	1.66998e-11	NA	NA
STX4	1.845e-10	4.59197e-08	6.37372	Artery_Tibial	7.83591e-13	3.28777e-10	-7.164	Testis	7.83591e-13	4.40457e-10	-7.164	NA	NA	NA	1	1	1	0	3	2.176	-6.55341	2.42251	7.6998	2.42251	7.6998	NA	NA	0.029555	5.6236e-11	0.0154137	1.36278e-14	0.0154137	1.36278e-14	NA	NA	0.484928	1.21175e-08	0.50554	7.56913e-12	0.475882	8.28703e-12	NA	NA
STX4	1.845e-10	4.59197e-08	6.37372	Artery_Tibial	7.83591e-13	3.28777e-10	-7.164	Thyroid	1.39535e-12	5.73298e-10	7.08451	NA	NA	NA	1	1	1	0	3	2.176	-6.55341	2.42251	7.6998	-2.35808	-7.61824	NA	NA	0.029555	5.6236e-11	0.0154137	1.36278e-14	0.0183698	2.57166e-14	NA	NA	0.484928	1.21175e-08	0.50554	7.56913e-12	0.452197	1.3084e-11	NA	NA
STX4	1.845e-10	4.59197e-08	6.37372	Artery_Tibial	7.83591e-13	3.28777e-10	-7.164	Uterus	7.83591e-13	3.77585e-10	7.164	NA	NA	NA	1	1	1	0	3	2.176	-6.55341	2.42251	7.6998	-2.42251	-7.6998	NA	NA	0.029555	5.6236e-11	0.0154137	1.36278e-14	0.0154137	1.36278e-14	NA	NA	0.484928	1.21175e-08	0.50554	7.56913e-12	0.457728	7.02757e-12	NA	NA
STX4	1.845e-10	4.59197e-08	6.37372	Artery_Tibial	7.83591e-13	3.28777e-10	-7.164	Vagina	7.83591e-13	4.37076e-10	-7.164	NA	NA	NA	1	1	1	0	3	2.176	-6.55341	2.42251	7.6998	2.42251	7.6998	NA	NA	0.029555	5.6236e-11	0.0154137	1.36278e-14	0.0154137	1.36278e-14	NA	NA	0.484928	1.21175e-08	0.50554	7.56913e-12	0.454845	7.61876e-12	NA	NA
STX4	1.845e-10	4.59197e-08	6.37372	Artery_Tibial	7.83591e-13	3.28777e-10	-7.164	Whole_Blood	1.56093e-12	5.76782e-10	7.06897	NA	NA	NA	1	1	1	0	3	2.176	-6.55341	2.42251	7.6998	-2.38373	-7.60093	NA	NA	0.029555	5.6236e-11	0.0154137	1.36278e-14	0.017138	2.94e-14	NA	NA	0.484928	1.21175e-08	0.50554	7.56913e-12	0.480571	1.28672e-11	NA	NA
STX4	1.845e-10	4.59197e-08	6.37372	Artery_Tibial	7.83591e-13	3.28777e-10	-7.164	smultixcan	1.13754e-12	4.41757e-10	-6.63888	NA	NA	NA	1	1	1	0	3	2.176	-6.55341	2.42251	7.6998	2.22804	7.13766	NA	NA	0.029555	5.6236e-11	0.0154137	1.36278e-14	0.017032	2.05283e-14	NA	NA	0.484928	1.21175e-08	0.50554	7.56913e-12	0.452615	9.34292e-12	NA	NA
STX4	1.845e-10	4.59197e-08	6.37372	Brain_Amygdala	7.83591e-13	4.5464e-10	7.164	Adipose_Subcutaneous	7.83591e-13	3.28958e-10	-7.164	NA	NA	NA	1	1	1	0	3	2.176	-6.55341	-2.42251	-7.6998	2.42251	7.6998	NA	NA	0.029555	5.6236e-11	0.0154137	1.36278e-14	0.0154137	1.36278e-14	NA	NA	0.484928	1.21175e-08	0.51084	9.25473e-12	0.441064	6.76415e-12	NA	NA
STX4	1.845e-10	4.59197e-08	6.37372	Brain_Amygdala	7.83591e-13	4.5464e-10	7.164	Adipose_Visceral_Omentum	7.83591e-13	3.64569e-10	7.164	NA	NA	NA	1	1	1	0	3	2.176	-6.55341	-2.42251	-7.6998	-2.42251	-7.6998	NA	NA	0.029555	5.6236e-11	0.0154137	1.36278e-14	0.0154137	1.36278e-14	NA	NA	0.484928	1.21175e-08	0.51084	9.25473e-12	0.443211	6.82837e-12	NA	NA
STX4	1.845e-10	4.59197e-08	6.37372	Brain_Amygdala	7.83591e-13	4.5464e-10	7.164	Adrenal_Gland	4.90389e-06	0.000477868	-4.56886	NA	NA	NA	1	1	1	0	3	2.176	-6.55341	-2.42251	-7.6998	1.70042	4.9491	NA	NA	0.029555	5.6236e-11	0.0154137	1.36278e-14	0.0890517	7.45573e-07	NA	NA	0.484928	1.21175e-08	0.51084	9.25473e-12	0.691774	8.20044e-05	NA	NA
STX4	1.845e-10	4.59197e-08	6.37372	Brain_Amygdala	7.83591e-13	4.5464e-10	7.164	Artery_Aorta	7.83591e-13	3.51155e-10	-7.164	NA	NA	NA	1	1	1	0	3	2.176	-6.55341	-2.42251	-7.6998	2.42251	7.6998	NA	NA	0.029555	5.6236e-11	0.0154137	1.36278e-14	0.0154137	1.36278e-14	NA	NA	0.484928	1.21175e-08	0.51084	9.25473e-12	0.460532	6.6031e-12	NA	NA
STX4	1.845e-10	4.59197e-08	6.37372	Brain_Amygdala	7.83591e-13	4.5464e-10	7.164	Artery_Coronary	6.92118e-13	3.55939e-10	7.18098	NA	NA	NA	1	1	1	0	3	2.176	-6.55341	-2.42251	-7.6998	-2.42495	-7.71748	NA	NA	0.029555	5.6236e-11	0.0154137	1.36278e-14	0.0153107	1.18648e-14	NA	NA	0.484928	1.21175e-08	0.51084	9.25473e-12	0.456157	6.84903e-12	NA	NA
STX4	1.845e-10	4.59197e-08	6.37372	Brain_Amygdala	7.83591e-13	4.5464e-10	7.164	Artery_Tibial	1.56093e-12	5.781e-10	-7.06897	NA	NA	NA	1	1	1	0	3	2.176	-6.55341	-2.42251	-7.6998	2.35657	7.60217	NA	NA	0.029555	5.6236e-11	0.0154137	1.36278e-14	0.0184446	2.91214e-14	NA	NA	0.484928	1.21175e-08	0.51084	9.25473e-12	0.485481	1.42274e-11	NA	NA
STX4	1.845e-10	4.59197e-08	6.37372	Brain_Amygdala	7.83591e-13	4.5464e-10	7.164	Brain_Amygdala	4.00328e-11	2.20724e-08	-6.60396	NA	NA	NA	1	1	1	0	3	2.176	-6.55341	-2.42251	-7.6998	2.47	7.15044	NA	NA	0.029555	5.6236e-11	0.0154137	1.36278e-14	0.0135114	8.64982e-13	NA	NA	0.484928	1.21175e-08	0.51084	9.25473e-12	0.460059	4.52386e-10	NA	NA
STX4	1.845e-10	4.59197e-08	6.37372	Brain_Amygdala	7.83591e-13	4.5464e-10	7.164	Brain_Caudate_basal_ganglia	2.78991e-11	1.06952e-08	-6.65725	NA	NA	NA	1	1	1	0	3	2.176	-6.55341	-2.42251	-7.6998	2.49065	7.20823	NA	NA	0.029555	5.6236e-11	0.0154137	1.36278e-14	0.0127509	5.6683e-13	NA	NA	0.484928	1.21175e-08	0.51084	9.25473e-12	0.438313	2.37421e-10	NA	NA
STX4	1.845e-10	4.59197e-08	6.37372	Brain_Amygdala	7.83591e-13	4.5464e-10	7.164	Brain_Cerebellar_Hemisphere	7.83591e-13	3.05138e-10	-7.164	NA	NA	NA	1	1	1	0	3	2.176	-6.55341	-2.42251	-7.6998	2.42251	7.6998	NA	NA	0.029555	5.6236e-11	0.0154137	1.36278e-14	0.0154137	1.36278e-14	NA	NA	0.484928	1.21175e-08	0.51084	9.25473e-12	0.436942	6.34833e-12	NA	NA
STX4	1.845e-10	4.59197e-08	6.37372	Brain_Amygdala	7.83591e-13	4.5464e-10	7.164	Brain_Cerebellum	2.69096e-11	9.15961e-09	-6.66256	NA	NA	NA	1	1	1	0	3	2.176	-6.55341	-2.42251	-7.6998	2.40469	7.21145	NA	NA	0.029555	5.6236e-11	0.0154137	1.36278e-14	0.0161862	5.5358e-13	NA	NA	0.484928	1.21175e-08	0.51084	9.25473e-12	0.449085	2.31296e-10	NA	NA
STX4	1.845e-10	4.59197e-08	6.37372	Brain_Amygdala	7.83591e-13	4.5464e-10	7.164	Brain_Cortex	7.83591e-13	3.6365e-10	7.164	NA	NA	NA	1	1	1	0	3	2.176	-6.55341	-2.42251	-7.6998	-2.42251	-7.6998	NA	NA	0.029555	5.6236e-11	0.0154137	1.36278e-14	0.0154137	1.36278e-14	NA	NA	0.484928	1.21175e-08	0.51084	9.25473e-12	0.449504	7.37426e-12	NA	NA
STX4	1.845e-10	4.59197e-08	6.37372	Brain_Amygdala	7.83591e-13	4.5464e-10	7.164	Brain_Frontal_Cortex_BA9	2.69096e-11	9.21788e-09	-6.66256	NA	NA	NA	1	1	1	0	3	2.176	-6.55341	-2.42251	-7.6998	2.40469	7.21145	NA	NA	0.029555	5.6236e-11	0.0154137	1.36278e-14	0.0161862	5.5358e-13	NA	NA	0.484928	1.21175e-08	0.51084	9.25473e-12	0.461158	2.28244e-10	NA	NA
STX4	1.845e-10	4.59197e-08	6.37372	Brain_Amygdala	7.83591e-13	4.5464e-10	7.164	Brain_Hypothalamus	1.56093e-12	8.66093e-10	-7.06897	NA	NA	NA	1	1	1	0	3	2.176	-6.55341	-2.42251	-7.6998	2.38373	7.60093	NA	NA	0.029555	5.6236e-11	0.0154137	1.36278e-14	0.017138	2.94e-14	NA	NA	0.484928	1.21175e-08	0.51084	9.25473e-12	0.487362	1.83146e-11	NA	NA
STX4	1.845e-10	4.59197e-08	6.37372	Brain_Amygdala	7.83591e-13	4.5464e-10	7.164	Brain_Nucleus_accumbens_basal_ganglia	7.83591e-13	4.11914e-10	-7.164	NA	NA	NA	1	1	1	0	3	2.176	-6.55341	-2.42251	-7.6998	2.42251	7.6998	NA	NA	0.029555	5.6236e-11	0.0154137	1.36278e-14	0.0154137	1.36278e-14	NA	NA	0.484928	1.21175e-08	0.51084	9.25473e-12	0.449034	7.28039e-12	NA	NA
STX4	1.845e-10	4.59197e-08	6.37372	Brain_Amygdala	7.83591e-13	4.5464e-10	7.164	Brain_Putamen_basal_ganglia	7.83591e-13	5.11629e-10	7.164	NA	NA	NA	1	1	1	0	3	2.176	-6.55341	-2.42251	-7.6998	-2.42251	-7.6998	NA	NA	0.029555	5.6236e-11	0.0154137	1.36278e-14	0.0154137	1.36278e-14	NA	NA	0.484928	1.21175e-08	0.51084	9.25473e-12	0.456835	1.01028e-11	NA	NA
STX4	1.845e-10	4.59197e-08	6.37372	Brain_Amygdala	7.83591e-13	4.5464e-10	7.164	Brain_Spinal_cord_cervical_c-1	3.62704e-11	1.47991e-08	-6.61856	NA	NA	NA	1	1	1	0	3	2.176	-6.55341	-2.42251	-7.6998	2.47216	7.17054	NA	NA	0.029555	5.6236e-11	0.0154137	1.36278e-14	0.0134301	7.47034e-13	NA	NA	0.484928	1.21175e-08	0.51084	9.25473e-12	0.451652	3.27933e-10	NA	NA
STX4	1.845e-10	4.59197e-08	6.37372	Brain_Amygdala	7.83591e-13	4.5464e-10	7.164	Breast_Mammary_Tissue	1.56093e-12	5.28774e-10	7.06897	NA	NA	NA	1	1	1	0	3	2.176	-6.55341	-2.42251	-7.6998	-2.38373	-7.60093	NA	NA	0.029555	5.6236e-11	0.0154137	1.36278e-14	0.017138	2.94e-14	NA	NA	0.484928	1.21175e-08	0.51084	9.25473e-12	0.453201	1.31176e-11	NA	NA
STX4	1.845e-10	4.59197e-08	6.37372	Brain_Amygdala	7.83591e-13	4.5464e-10	7.164	Cells_Cultured_fibroblasts	7.83591e-13	3.81264e-10	7.164	NA	NA	NA	1	1	1	0	3	2.176	-6.55341	-2.42251	-7.6998	-2.42251	-7.6998	NA	NA	0.029555	5.6236e-11	0.0154137	1.36278e-14	0.0154137	1.36278e-14	NA	NA	0.484928	1.21175e-08	0.51084	9.25473e-12	0.438891	7.84562e-12	NA	NA
STX4	1.845e-10	4.59197e-08	6.37372	Brain_Amygdala	7.83591e-13	4.5464e-10	7.164	Cells_EBV-transformed_lymphocytes	1.56093e-12	5.33526e-10	-7.06897	NA	NA	NA	1	1	1	0	3	2.176	-6.55341	-2.42251	-7.6998	2.35657	7.60217	NA	NA	0.029555	5.6236e-11	0.0154137	1.36278e-14	0.0184446	2.91214e-14	NA	NA	0.484928	1.21175e-08	0.51084	9.25473e-12	0.47116	1.29623e-11	NA	NA
STX4	1.845e-10	4.59197e-08	6.37372	Brain_Amygdala	7.83591e-13	4.5464e-10	7.164	Colon_Sigmoid	7.83591e-13	3.53609e-10	-7.164	NA	NA	NA	1	1	1	0	3	2.176	-6.55341	-2.42251	-7.6998	2.42251	7.6998	NA	NA	0.029555	5.6236e-11	0.0154137	1.36278e-14	0.0154137	1.36278e-14	NA	NA	0.484928	1.21175e-08	0.51084	9.25473e-12	0.463087	7.19088e-12	NA	NA
STX4	1.845e-10	4.59197e-08	6.37372	Brain_Amygdala	7.83591e-13	4.5464e-10	7.164	Colon_Transverse	7.83591e-13	3.83518e-10	7.164	NA	NA	NA	1	1	1	0	3	2.176	-6.55341	-2.42251	-7.6998	-2.42251	-7.6998	NA	NA	0.029555	5.6236e-11	0.0154137	1.36278e-14	0.0154137	1.36278e-14	NA	NA	0.484928	1.21175e-08	0.51084	9.25473e-12	0.455521	7.39832e-12	NA	NA
STX4	1.845e-10	4.59197e-08	6.37372	Brain_Amygdala	7.83591e-13	4.5464e-10	7.164	Esophagus_Gastroesophageal_Junction	1.56093e-12	5.97702e-10	-7.06897	NA	NA	NA	1	1	1	0	3	2.176	-6.55341	-2.42251	-7.6998	2.35657	7.60217	NA	NA	0.029555	5.6236e-11	0.0154137	1.36278e-14	0.0184446	2.91214e-14	NA	NA	0.484928	1.21175e-08	0.51084	9.25473e-12	0.476262	1.25498e-11	NA	NA
STX4	1.845e-10	4.59197e-08	6.37372	Brain_Amygdala	7.83591e-13	4.5464e-10	7.164	Esophagus_Mucosa	1.56093e-12	6.39585e-10	7.06897	NA	NA	NA	1	1	1	0	3	2.176	-6.55341	-2.42251	-7.6998	-2.38373	-7.60093	NA	NA	0.029555	5.6236e-11	0.0154137	1.36278e-14	0.017138	2.94e-14	NA	NA	0.484928	1.21175e-08	0.51084	9.25473e-12	0.453158	1.41086e-11	NA	NA
STX4	1.845e-10	4.59197e-08	6.37372	Brain_Amygdala	7.83591e-13	4.5464e-10	7.164	Esophagus_Muscularis	7.83591e-13	3.64301e-10	7.164	NA	NA	NA	1	1	1	0	3	2.176	-6.55341	-2.42251	-7.6998	-2.42251	-7.6998	NA	NA	0.029555	5.6236e-11	0.0154137	1.36278e-14	0.0154137	1.36278e-14	NA	NA	0.484928	1.21175e-08	0.51084	9.25473e-12	0.441481	6.21565e-12	NA	NA
STX4	1.845e-10	4.59197e-08	6.37372	Brain_Amygdala	7.83591e-13	4.5464e-10	7.164	Heart_Atrial_Appendage	7.83591e-13	3.43387e-10	-7.164	NA	NA	NA	1	1	1	0	3	2.176	-6.55341	-2.42251	-7.6998	2.42251	7.6998	NA	NA	0.029555	5.6236e-11	0.0154137	1.36278e-14	0.0154137	1.36278e-14	NA	NA	0.484928	1.21175e-08	0.51084	9.25473e-12	0.451519	6.97307e-12	NA	NA
STX4	1.845e-10	4.59197e-08	6.37372	Brain_Amygdala	7.83591e-13	4.5464e-10	7.164	Heart_Left_Ventricle	7.83591e-13	3.64465e-10	-7.164	NA	NA	NA	1	1	1	0	3	2.176	-6.55341	-2.42251	-7.6998	2.42251	7.6998	NA	NA	0.029555	5.6236e-11	0.0154137	1.36278e-14	0.0154137	1.36278e-14	NA	NA	0.484928	1.21175e-08	0.51084	9.25473e-12	0.442853	6.14963e-12	NA	NA
STX4	1.845e-10	4.59197e-08	6.37372	Brain_Amygdala	7.83591e-13	4.5464e-10	7.164	Kidney_Cortex	1.56093e-12	1.02668e-09	7.06897	NA	NA	NA	1	1	1	0	3	2.176	-6.55341	-2.42251	-7.6998	-2.38373	-7.60093	NA	NA	0.029555	5.6236e-11	0.0154137	1.36278e-14	0.017138	2.94e-14	NA	NA	0.484928	1.21175e-08	0.51084	9.25473e-12	0.457883	2.36785e-11	NA	NA
STX4	1.845e-10	4.59197e-08	6.37372	Brain_Amygdala	7.83591e-13	4.5464e-10	7.164	Liver	7.83591e-13	4.07159e-10	-7.164	NA	NA	NA	1	1	1	0	3	2.176	-6.55341	-2.42251	-7.6998	2.42251	7.6998	NA	NA	0.029555	5.6236e-11	0.0154137	1.36278e-14	0.0154137	1.36278e-14	NA	NA	0.484928	1.21175e-08	0.51084	9.25473e-12	0.444655	7.62312e-12	NA	NA
STX4	1.845e-10	4.59197e-08	6.37372	Brain_Amygdala	7.83591e-13	4.5464e-10	7.164	Lung	1.56093e-12	5.50124e-10	-7.06897	NA	NA	NA	1	1	1	0	3	2.176	-6.55341	-2.42251	-7.6998	2.35657	7.60217	NA	NA	0.029555	5.6236e-11	0.0154137	1.36278e-14	0.0184446	2.91214e-14	NA	NA	0.484928	1.21175e-08	0.51084	9.25473e-12	0.454232	1.31228e-11	NA	NA
STX4	1.845e-10	4.59197e-08	6.37372	Brain_Amygdala	7.83591e-13	4.5464e-10	7.164	Minor_Salivary_Gland	7.83591e-13	3.96394e-10	-7.164	NA	NA	NA	1	1	1	0	3	2.176	-6.55341	-2.42251	-7.6998	2.42251	7.6998	NA	NA	0.029555	5.6236e-11	0.0154137	1.36278e-14	0.0154137	1.36278e-14	NA	NA	0.484928	1.21175e-08	0.51084	9.25473e-12	0.441707	8.32944e-12	NA	NA
STX4	1.845e-10	4.59197e-08	6.37372	Brain_Amygdala	7.83591e-13	4.5464e-10	7.164	Muscle_Skeletal	1.56093e-12	6.33978e-10	7.06897	NA	NA	NA	1	1	1	0	3	2.176	-6.55341	-2.42251	-7.6998	-2.35657	-7.60217	NA	NA	0.029555	5.6236e-11	0.0154137	1.36278e-14	0.0184446	2.91214e-14	NA	NA	0.484928	1.21175e-08	0.51084	9.25473e-12	0.472366	1.3931e-11	NA	NA
STX4	1.845e-10	4.59197e-08	6.37372	Brain_Amygdala	7.83591e-13	4.5464e-10	7.164	Nerve_Tibial	1.56093e-12	5.62678e-10	-7.06897	NA	NA	NA	1	1	1	0	3	2.176	-6.55341	-2.42251	-7.6998	2.35657	7.60217	NA	NA	0.029555	5.6236e-11	0.0154137	1.36278e-14	0.0184446	2.91214e-14	NA	NA	0.484928	1.21175e-08	0.51084	9.25473e-12	0.477255	1.2713e-11	NA	NA
STX4	1.845e-10	4.59197e-08	6.37372	Brain_Amygdala	7.83591e-13	4.5464e-10	7.164	Ovary	7.83591e-13	4.35293e-10	7.164	NA	NA	NA	1	1	1	0	3	2.176	-6.55341	-2.42251	-7.6998	-2.42251	-7.6998	NA	NA	0.029555	5.6236e-11	0.0154137	1.36278e-14	0.0154137	1.36278e-14	NA	NA	0.484928	1.21175e-08	0.51084	9.25473e-12	0.446361	7.22343e-12	NA	NA
STX4	1.845e-10	4.59197e-08	6.37372	Brain_Amygdala	7.83591e-13	4.5464e-10	7.164	Pancreas	1.56093e-12	6.72557e-10	7.06897	NA	NA	NA	1	1	1	0	3	2.176	-6.55341	-2.42251	-7.6998	-2.38373	-7.60093	NA	NA	0.029555	5.6236e-11	0.0154137	1.36278e-14	0.017138	2.94e-14	NA	NA	0.484928	1.21175e-08	0.51084	9.25473e-12	0.476662	1.38474e-11	NA	NA
STX4	1.845e-10	4.59197e-08	6.37372	Brain_Amygdala	7.83591e-13	4.5464e-10	7.164	Pituitary	1.56093e-12	6.42078e-10	-7.06897	NA	NA	NA	1	1	1	0	3	2.176	-6.55341	-2.42251	-7.6998	2.38373	7.60093	NA	NA	0.029555	5.6236e-11	0.0154137	1.36278e-14	0.017138	2.94e-14	NA	NA	0.484928	1.21175e-08	0.51084	9.25473e-12	0.481785	1.38615e-11	NA	NA
STX4	1.845e-10	4.59197e-08	6.37372	Brain_Amygdala	7.83591e-13	4.5464e-10	7.164	Prostate	7.83591e-13	3.63032e-10	-7.164	NA	NA	NA	1	1	1	0	3	2.176	-6.55341	-2.42251	-7.6998	2.42251	7.6998	NA	NA	0.029555	5.6236e-11	0.0154137	1.36278e-14	0.0154137	1.36278e-14	NA	NA	0.484928	1.21175e-08	0.51084	9.25473e-12	0.462763	6.96638e-12	NA	NA
STX4	1.845e-10	4.59197e-08	6.37372	Brain_Amygdala	7.83591e-13	4.5464e-10	7.164	Skin_Sun_Exposed_Lower_leg	1.56093e-12	6.05923e-10	7.06897	NA	NA	NA	1	1	1	0	3	2.176	-6.55341	-2.42251	-7.6998	-2.38373	-7.60093	NA	NA	0.029555	5.6236e-11	0.0154137	1.36278e-14	0.017138	2.94e-14	NA	NA	0.484928	1.21175e-08	0.51084	9.25473e-12	0.467487	1.37772e-11	NA	NA
STX4	1.845e-10	4.59197e-08	6.37372	Brain_Amygdala	7.83591e-13	4.5464e-10	7.164	Small_Intestine_Terminal_Ileum	1.56093e-12	6.42694e-10	7.06897	NA	NA	NA	1	1	1	0	3	2.176	-6.55341	-2.42251	-7.6998	-2.38373	-7.60093	NA	NA	0.029555	5.6236e-11	0.0154137	1.36278e-14	0.017138	2.94e-14	NA	NA	0.484928	1.21175e-08	0.51084	9.25473e-12	0.464097	1.5509e-11	NA	NA
STX4	1.845e-10	4.59197e-08	6.37372	Brain_Amygdala	7.83591e-13	4.5464e-10	7.164	Spleen	1.58304e-13	8.38028e-11	7.37999	NA	NA	NA	1	1	1	0	3	2.176	-6.55341	-2.42251	-7.6998	-2.30548	-7.89889	NA	NA	0.029555	5.6236e-11	0.0154137	1.36278e-14	0.0211395	2.814e-15	NA	NA	0.484928	1.21175e-08	0.51084	9.25473e-12	0.487934	1.54316e-12	NA	NA
STX4	1.845e-10	4.59197e-08	6.37372	Brain_Amygdala	7.83591e-13	4.5464e-10	7.164	Stomach	1.56093e-12	6.8999e-10	-7.06897	NA	NA	NA	1	1	1	0	3	2.176	-6.55341	-2.42251	-7.6998	2.35657	7.60217	NA	NA	0.029555	5.6236e-11	0.0154137	1.36278e-14	0.0184446	2.91214e-14	NA	NA	0.484928	1.21175e-08	0.51084	9.25473e-12	0.486165	1.66998e-11	NA	NA
STX4	1.845e-10	4.59197e-08	6.37372	Brain_Amygdala	7.83591e-13	4.5464e-10	7.164	Testis	7.83591e-13	4.40457e-10	-7.164	NA	NA	NA	1	1	1	0	3	2.176	-6.55341	-2.42251	-7.6998	2.42251	7.6998	NA	NA	0.029555	5.6236e-11	0.0154137	1.36278e-14	0.0154137	1.36278e-14	NA	NA	0.484928	1.21175e-08	0.51084	9.25473e-12	0.475882	8.28703e-12	NA	NA
STX4	1.845e-10	4.59197e-08	6.37372	Brain_Amygdala	7.83591e-13	4.5464e-10	7.164	Thyroid	1.39535e-12	5.73298e-10	7.08451	NA	NA	NA	1	1	1	0	3	2.176	-6.55341	-2.42251	-7.6998	-2.35808	-7.61824	NA	NA	0.029555	5.6236e-11	0.0154137	1.36278e-14	0.0183698	2.57166e-14	NA	NA	0.484928	1.21175e-08	0.51084	9.25473e-12	0.452197	1.3084e-11	NA	NA
STX4	1.845e-10	4.59197e-08	6.37372	Brain_Amygdala	7.83591e-13	4.5464e-10	7.164	Uterus	7.83591e-13	3.77585e-10	7.164	NA	NA	NA	1	1	1	0	3	2.176	-6.55341	-2.42251	-7.6998	-2.42251	-7.6998	NA	NA	0.029555	5.6236e-11	0.0154137	1.36278e-14	0.0154137	1.36278e-14	NA	NA	0.484928	1.21175e-08	0.51084	9.25473e-12	0.457728	7.02757e-12	NA	NA
STX4	1.845e-10	4.59197e-08	6.37372	Brain_Amygdala	7.83591e-13	4.5464e-10	7.164	Vagina	7.83591e-13	4.37076e-10	-7.164	NA	NA	NA	1	1	1	0	3	2.176	-6.55341	-2.42251	-7.6998	2.42251	7.6998	NA	NA	0.029555	5.6236e-11	0.0154137	1.36278e-14	0.0154137	1.36278e-14	NA	NA	0.484928	1.21175e-08	0.51084	9.25473e-12	0.454845	7.61876e-12	NA	NA
STX4	1.845e-10	4.59197e-08	6.37372	Brain_Amygdala	7.83591e-13	4.5464e-10	7.164	Whole_Blood	1.56093e-12	5.76782e-10	7.06897	NA	NA	NA	1	1	1	0	3	2.176	-6.55341	-2.42251	-7.6998	-2.38373	-7.60093	NA	NA	0.029555	5.6236e-11	0.0154137	1.36278e-14	0.017138	2.94e-14	NA	NA	0.484928	1.21175e-08	0.51084	9.25473e-12	0.480571	1.28672e-11	NA	NA
STX4	1.845e-10	4.59197e-08	6.37372	Brain_Amygdala	7.83591e-13	4.5464e-10	7.164	smultixcan	1.13754e-12	4.41757e-10	-6.63888	NA	NA	NA	1	1	1	0	3	2.176	-6.55341	-2.42251	-7.6998	2.22804	7.13766	NA	NA	0.029555	5.6236e-11	0.0154137	1.36278e-14	0.017032	2.05283e-14	NA	NA	0.484928	1.21175e-08	0.51084	9.25473e-12	0.452615	9.34292e-12	NA	NA
STX4	1.845e-10	4.59197e-08	6.37372	Brain_Anterior_cingulate_cortex_BA24	7.83591e-13	4.32865e-10	7.164	Adipose_Subcutaneous	7.83591e-13	3.28958e-10	-7.164	NA	NA	NA	1	1	1	0	3	2.176	-6.55341	-2.42251	-7.6998	2.42251	7.6998	NA	NA	0.029555	5.6236e-11	0.0154137	1.36278e-14	0.0154137	1.36278e-14	NA	NA	0.484928	1.21175e-08	0.544819	9.26599e-12	0.441064	6.76415e-12	NA	NA
STX4	1.845e-10	4.59197e-08	6.37372	Brain_Anterior_cingulate_cortex_BA24	7.83591e-13	4.32865e-10	7.164	Adipose_Visceral_Omentum	7.83591e-13	3.64569e-10	7.164	NA	NA	NA	1	1	1	0	3	2.176	-6.55341	-2.42251	-7.6998	-2.42251	-7.6998	NA	NA	0.029555	5.6236e-11	0.0154137	1.36278e-14	0.0154137	1.36278e-14	NA	NA	0.484928	1.21175e-08	0.544819	9.26599e-12	0.443211	6.82837e-12	NA	NA
STX4	1.845e-10	4.59197e-08	6.37372	Brain_Anterior_cingulate_cortex_BA24	7.83591e-13	4.32865e-10	7.164	Adrenal_Gland	4.90389e-06	0.000477868	-4.56886	NA	NA	NA	1	1	1	0	3	2.176	-6.55341	-2.42251	-7.6998	1.70042	4.9491	NA	NA	0.029555	5.6236e-11	0.0154137	1.36278e-14	0.0890517	7.45573e-07	NA	NA	0.484928	1.21175e-08	0.544819	9.26599e-12	0.691774	8.20044e-05	NA	NA
STX4	1.845e-10	4.59197e-08	6.37372	Brain_Anterior_cingulate_cortex_BA24	7.83591e-13	4.32865e-10	7.164	Artery_Aorta	7.83591e-13	3.51155e-10	-7.164	NA	NA	NA	1	1	1	0	3	2.176	-6.55341	-2.42251	-7.6998	2.42251	7.6998	NA	NA	0.029555	5.6236e-11	0.0154137	1.36278e-14	0.0154137	1.36278e-14	NA	NA	0.484928	1.21175e-08	0.544819	9.26599e-12	0.460532	6.6031e-12	NA	NA
STX4	1.845e-10	4.59197e-08	6.37372	Brain_Anterior_cingulate_cortex_BA24	7.83591e-13	4.32865e-10	7.164	Artery_Coronary	6.92118e-13	3.55939e-10	7.18098	NA	NA	NA	1	1	1	0	3	2.176	-6.55341	-2.42251	-7.6998	-2.42495	-7.71748	NA	NA	0.029555	5.6236e-11	0.0154137	1.36278e-14	0.0153107	1.18648e-14	NA	NA	0.484928	1.21175e-08	0.544819	9.26599e-12	0.456157	6.84903e-12	NA	NA
STX4	1.845e-10	4.59197e-08	6.37372	Brain_Anterior_cingulate_cortex_BA24	7.83591e-13	4.32865e-10	7.164	Artery_Tibial	1.56093e-12	5.781e-10	-7.06897	NA	NA	NA	1	1	1	0	3	2.176	-6.55341	-2.42251	-7.6998	2.35657	7.60217	NA	NA	0.029555	5.6236e-11	0.0154137	1.36278e-14	0.0184446	2.91214e-14	NA	NA	0.484928	1.21175e-08	0.544819	9.26599e-12	0.485481	1.42274e-11	NA	NA
STX4	1.845e-10	4.59197e-08	6.37372	Brain_Anterior_cingulate_cortex_BA24	7.83591e-13	4.32865e-10	7.164	Brain_Amygdala	4.00328e-11	2.20724e-08	-6.60396	NA	NA	NA	1	1	1	0	3	2.176	-6.55341	-2.42251	-7.6998	2.47	7.15044	NA	NA	0.029555	5.6236e-11	0.0154137	1.36278e-14	0.0135114	8.64982e-13	NA	NA	0.484928	1.21175e-08	0.544819	9.26599e-12	0.460059	4.52386e-10	NA	NA
STX4	1.845e-10	4.59197e-08	6.37372	Brain_Anterior_cingulate_cortex_BA24	7.83591e-13	4.32865e-10	7.164	Brain_Caudate_basal_ganglia	2.78991e-11	1.06952e-08	-6.65725	NA	NA	NA	1	1	1	0	3	2.176	-6.55341	-2.42251	-7.6998	2.49065	7.20823	NA	NA	0.029555	5.6236e-11	0.0154137	1.36278e-14	0.0127509	5.6683e-13	NA	NA	0.484928	1.21175e-08	0.544819	9.26599e-12	0.438313	2.37421e-10	NA	NA
STX4	1.845e-10	4.59197e-08	6.37372	Brain_Anterior_cingulate_cortex_BA24	7.83591e-13	4.32865e-10	7.164	Brain_Cerebellar_Hemisphere	7.83591e-13	3.05138e-10	-7.164	NA	NA	NA	1	1	1	0	3	2.176	-6.55341	-2.42251	-7.6998	2.42251	7.6998	NA	NA	0.029555	5.6236e-11	0.0154137	1.36278e-14	0.0154137	1.36278e-14	NA	NA	0.484928	1.21175e-08	0.544819	9.26599e-12	0.436942	6.34833e-12	NA	NA
STX4	1.845e-10	4.59197e-08	6.37372	Brain_Anterior_cingulate_cortex_BA24	7.83591e-13	4.32865e-10	7.164	Brain_Cerebellum	2.69096e-11	9.15961e-09	-6.66256	NA	NA	NA	1	1	1	0	3	2.176	-6.55341	-2.42251	-7.6998	2.40469	7.21145	NA	NA	0.029555	5.6236e-11	0.0154137	1.36278e-14	0.0161862	5.5358e-13	NA	NA	0.484928	1.21175e-08	0.544819	9.26599e-12	0.449085	2.31296e-10	NA	NA
STX4	1.845e-10	4.59197e-08	6.37372	Brain_Anterior_cingulate_cortex_BA24	7.83591e-13	4.32865e-10	7.164	Brain_Cortex	7.83591e-13	3.6365e-10	7.164	NA	NA	NA	1	1	1	0	3	2.176	-6.55341	-2.42251	-7.6998	-2.42251	-7.6998	NA	NA	0.029555	5.6236e-11	0.0154137	1.36278e-14	0.0154137	1.36278e-14	NA	NA	0.484928	1.21175e-08	0.544819	9.26599e-12	0.449504	7.37426e-12	NA	NA
STX4	1.845e-10	4.59197e-08	6.37372	Brain_Anterior_cingulate_cortex_BA24	7.83591e-13	4.32865e-10	7.164	Brain_Frontal_Cortex_BA9	2.69096e-11	9.21788e-09	-6.66256	NA	NA	NA	1	1	1	0	3	2.176	-6.55341	-2.42251	-7.6998	2.40469	7.21145	NA	NA	0.029555	5.6236e-11	0.0154137	1.36278e-14	0.0161862	5.5358e-13	NA	NA	0.484928	1.21175e-08	0.544819	9.26599e-12	0.461158	2.28244e-10	NA	NA
STX4	1.845e-10	4.59197e-08	6.37372	Brain_Anterior_cingulate_cortex_BA24	7.83591e-13	4.32865e-10	7.164	Brain_Hypothalamus	1.56093e-12	8.66093e-10	-7.06897	NA	NA	NA	1	1	1	0	3	2.176	-6.55341	-2.42251	-7.6998	2.38373	7.60093	NA	NA	0.029555	5.6236e-11	0.0154137	1.36278e-14	0.017138	2.94e-14	NA	NA	0.484928	1.21175e-08	0.544819	9.26599e-12	0.487362	1.83146e-11	NA	NA
STX4	1.845e-10	4.59197e-08	6.37372	Brain_Anterior_cingulate_cortex_BA24	7.83591e-13	4.32865e-10	7.164	Brain_Nucleus_accumbens_basal_ganglia	7.83591e-13	4.11914e-10	-7.164	NA	NA	NA	1	1	1	0	3	2.176	-6.55341	-2.42251	-7.6998	2.42251	7.6998	NA	NA	0.029555	5.6236e-11	0.0154137	1.36278e-14	0.0154137	1.36278e-14	NA	NA	0.484928	1.21175e-08	0.544819	9.26599e-12	0.449034	7.28039e-12	NA	NA
STX4	1.845e-10	4.59197e-08	6.37372	Brain_Anterior_cingulate_cortex_BA24	7.83591e-13	4.32865e-10	7.164	Brain_Putamen_basal_ganglia	7.83591e-13	5.11629e-10	7.164	NA	NA	NA	1	1	1	0	3	2.176	-6.55341	-2.42251	-7.6998	-2.42251	-7.6998	NA	NA	0.029555	5.6236e-11	0.0154137	1.36278e-14	0.0154137	1.36278e-14	NA	NA	0.484928	1.21175e-08	0.544819	9.26599e-12	0.456835	1.01028e-11	NA	NA
STX4	1.845e-10	4.59197e-08	6.37372	Brain_Anterior_cingulate_cortex_BA24	7.83591e-13	4.32865e-10	7.164	Brain_Spinal_cord_cervical_c-1	3.62704e-11	1.47991e-08	-6.61856	NA	NA	NA	1	1	1	0	3	2.176	-6.55341	-2.42251	-7.6998	2.47216	7.17054	NA	NA	0.029555	5.6236e-11	0.0154137	1.36278e-14	0.0134301	7.47034e-13	NA	NA	0.484928	1.21175e-08	0.544819	9.26599e-12	0.451652	3.27933e-10	NA	NA
STX4	1.845e-10	4.59197e-08	6.37372	Brain_Anterior_cingulate_cortex_BA24	7.83591e-13	4.32865e-10	7.164	Breast_Mammary_Tissue	1.56093e-12	5.28774e-10	7.06897	NA	NA	NA	1	1	1	0	3	2.176	-6.55341	-2.42251	-7.6998	-2.38373	-7.60093	NA	NA	0.029555	5.6236e-11	0.0154137	1.36278e-14	0.017138	2.94e-14	NA	NA	0.484928	1.21175e-08	0.544819	9.26599e-12	0.453201	1.31176e-11	NA	NA
STX4	1.845e-10	4.59197e-08	6.37372	Brain_Anterior_cingulate_cortex_BA24	7.83591e-13	4.32865e-10	7.164	Cells_Cultured_fibroblasts	7.83591e-13	3.81264e-10	7.164	NA	NA	NA	1	1	1	0	3	2.176	-6.55341	-2.42251	-7.6998	-2.42251	-7.6998	NA	NA	0.029555	5.6236e-11	0.0154137	1.36278e-14	0.0154137	1.36278e-14	NA	NA	0.484928	1.21175e-08	0.544819	9.26599e-12	0.438891	7.84562e-12	NA	NA
STX4	1.845e-10	4.59197e-08	6.37372	Brain_Anterior_cingulate_cortex_BA24	7.83591e-13	4.32865e-10	7.164	Cells_EBV-transformed_lymphocytes	1.56093e-12	5.33526e-10	-7.06897	NA	NA	NA	1	1	1	0	3	2.176	-6.55341	-2.42251	-7.6998	2.35657	7.60217	NA	NA	0.029555	5.6236e-11	0.0154137	1.36278e-14	0.0184446	2.91214e-14	NA	NA	0.484928	1.21175e-08	0.544819	9.26599e-12	0.47116	1.29623e-11	NA	NA
STX4	1.845e-10	4.59197e-08	6.37372	Brain_Anterior_cingulate_cortex_BA24	7.83591e-13	4.32865e-10	7.164	Colon_Sigmoid	7.83591e-13	3.53609e-10	-7.164	NA	NA	NA	1	1	1	0	3	2.176	-6.55341	-2.42251	-7.6998	2.42251	7.6998	NA	NA	0.029555	5.6236e-11	0.0154137	1.36278e-14	0.0154137	1.36278e-14	NA	NA	0.484928	1.21175e-08	0.544819	9.26599e-12	0.463087	7.19088e-12	NA	NA
STX4	1.845e-10	4.59197e-08	6.37372	Brain_Anterior_cingulate_cortex_BA24	7.83591e-13	4.32865e-10	7.164	Colon_Transverse	7.83591e-13	3.83518e-10	7.164	NA	NA	NA	1	1	1	0	3	2.176	-6.55341	-2.42251	-7.6998	-2.42251	-7.6998	NA	NA	0.029555	5.6236e-11	0.0154137	1.36278e-14	0.0154137	1.36278e-14	NA	NA	0.484928	1.21175e-08	0.544819	9.26599e-12	0.455521	7.39832e-12	NA	NA
STX4	1.845e-10	4.59197e-08	6.37372	Brain_Anterior_cingulate_cortex_BA24	7.83591e-13	4.32865e-10	7.164	Esophagus_Gastroesophageal_Junction	1.56093e-12	5.97702e-10	-7.06897	NA	NA	NA	1	1	1	0	3	2.176	-6.55341	-2.42251	-7.6998	2.35657	7.60217	NA	NA	0.029555	5.6236e-11	0.0154137	1.36278e-14	0.0184446	2.91214e-14	NA	NA	0.484928	1.21175e-08	0.544819	9.26599e-12	0.476262	1.25498e-11	NA	NA
STX4	1.845e-10	4.59197e-08	6.37372	Brain_Anterior_cingulate_cortex_BA24	7.83591e-13	4.32865e-10	7.164	Esophagus_Mucosa	1.56093e-12	6.39585e-10	7.06897	NA	NA	NA	1	1	1	0	3	2.176	-6.55341	-2.42251	-7.6998	-2.38373	-7.60093	NA	NA	0.029555	5.6236e-11	0.0154137	1.36278e-14	0.017138	2.94e-14	NA	NA	0.484928	1.21175e-08	0.544819	9.26599e-12	0.453158	1.41086e-11	NA	NA
STX4	1.845e-10	4.59197e-08	6.37372	Brain_Anterior_cingulate_cortex_BA24	7.83591e-13	4.32865e-10	7.164	Esophagus_Muscularis	7.83591e-13	3.64301e-10	7.164	NA	NA	NA	1	1	1	0	3	2.176	-6.55341	-2.42251	-7.6998	-2.42251	-7.6998	NA	NA	0.029555	5.6236e-11	0.0154137	1.36278e-14	0.0154137	1.36278e-14	NA	NA	0.484928	1.21175e-08	0.544819	9.26599e-12	0.441481	6.21565e-12	NA	NA
STX4	1.845e-10	4.59197e-08	6.37372	Brain_Anterior_cingulate_cortex_BA24	7.83591e-13	4.32865e-10	7.164	Heart_Atrial_Appendage	7.83591e-13	3.43387e-10	-7.164	NA	NA	NA	1	1	1	0	3	2.176	-6.55341	-2.42251	-7.6998	2.42251	7.6998	NA	NA	0.029555	5.6236e-11	0.0154137	1.36278e-14	0.0154137	1.36278e-14	NA	NA	0.484928	1.21175e-08	0.544819	9.26599e-12	0.451519	6.97307e-12	NA	NA
STX4	1.845e-10	4.59197e-08	6.37372	Brain_Anterior_cingulate_cortex_BA24	7.83591e-13	4.32865e-10	7.164	Heart_Left_Ventricle	7.83591e-13	3.64465e-10	-7.164	NA	NA	NA	1	1	1	0	3	2.176	-6.55341	-2.42251	-7.6998	2.42251	7.6998	NA	NA	0.029555	5.6236e-11	0.0154137	1.36278e-14	0.0154137	1.36278e-14	NA	NA	0.484928	1.21175e-08	0.544819	9.26599e-12	0.442853	6.14963e-12	NA	NA
STX4	1.845e-10	4.59197e-08	6.37372	Brain_Anterior_cingulate_cortex_BA24	7.83591e-13	4.32865e-10	7.164	Kidney_Cortex	1.56093e-12	1.02668e-09	7.06897	NA	NA	NA	1	1	1	0	3	2.176	-6.55341	-2.42251	-7.6998	-2.38373	-7.60093	NA	NA	0.029555	5.6236e-11	0.0154137	1.36278e-14	0.017138	2.94e-14	NA	NA	0.484928	1.21175e-08	0.544819	9.26599e-12	0.457883	2.36785e-11	NA	NA
STX4	1.845e-10	4.59197e-08	6.37372	Brain_Anterior_cingulate_cortex_BA24	7.83591e-13	4.32865e-10	7.164	Liver	7.83591e-13	4.07159e-10	-7.164	NA	NA	NA	1	1	1	0	3	2.176	-6.55341	-2.42251	-7.6998	2.42251	7.6998	NA	NA	0.029555	5.6236e-11	0.0154137	1.36278e-14	0.0154137	1.36278e-14	NA	NA	0.484928	1.21175e-08	0.544819	9.26599e-12	0.444655	7.62312e-12	NA	NA
STX4	1.845e-10	4.59197e-08	6.37372	Brain_Anterior_cingulate_cortex_BA24	7.83591e-13	4.32865e-10	7.164	Lung	1.56093e-12	5.50124e-10	-7.06897	NA	NA	NA	1	1	1	0	3	2.176	-6.55341	-2.42251	-7.6998	2.35657	7.60217	NA	NA	0.029555	5.6236e-11	0.0154137	1.36278e-14	0.0184446	2.91214e-14	NA	NA	0.484928	1.21175e-08	0.544819	9.26599e-12	0.454232	1.31228e-11	NA	NA
STX4	1.845e-10	4.59197e-08	6.37372	Brain_Anterior_cingulate_cortex_BA24	7.83591e-13	4.32865e-10	7.164	Minor_Salivary_Gland	7.83591e-13	3.96394e-10	-7.164	NA	NA	NA	1	1	1	0	3	2.176	-6.55341	-2.42251	-7.6998	2.42251	7.6998	NA	NA	0.029555	5.6236e-11	0.0154137	1.36278e-14	0.0154137	1.36278e-14	NA	NA	0.484928	1.21175e-08	0.544819	9.26599e-12	0.441707	8.32944e-12	NA	NA
STX4	1.845e-10	4.59197e-08	6.37372	Brain_Anterior_cingulate_cortex_BA24	7.83591e-13	4.32865e-10	7.164	Muscle_Skeletal	1.56093e-12	6.33978e-10	7.06897	NA	NA	NA	1	1	1	0	3	2.176	-6.55341	-2.42251	-7.6998	-2.35657	-7.60217	NA	NA	0.029555	5.6236e-11	0.0154137	1.36278e-14	0.0184446	2.91214e-14	NA	NA	0.484928	1.21175e-08	0.544819	9.26599e-12	0.472366	1.3931e-11	NA	NA
STX4	1.845e-10	4.59197e-08	6.37372	Brain_Anterior_cingulate_cortex_BA24	7.83591e-13	4.32865e-10	7.164	Nerve_Tibial	1.56093e-12	5.62678e-10	-7.06897	NA	NA	NA	1	1	1	0	3	2.176	-6.55341	-2.42251	-7.6998	2.35657	7.60217	NA	NA	0.029555	5.6236e-11	0.0154137	1.36278e-14	0.0184446	2.91214e-14	NA	NA	0.484928	1.21175e-08	0.544819	9.26599e-12	0.477255	1.2713e-11	NA	NA
STX4	1.845e-10	4.59197e-08	6.37372	Brain_Anterior_cingulate_cortex_BA24	7.83591e-13	4.32865e-10	7.164	Ovary	7.83591e-13	4.35293e-10	7.164	NA	NA	NA	1	1	1	0	3	2.176	-6.55341	-2.42251	-7.6998	-2.42251	-7.6998	NA	NA	0.029555	5.6236e-11	0.0154137	1.36278e-14	0.0154137	1.36278e-14	NA	NA	0.484928	1.21175e-08	0.544819	9.26599e-12	0.446361	7.22343e-12	NA	NA
STX4	1.845e-10	4.59197e-08	6.37372	Brain_Anterior_cingulate_cortex_BA24	7.83591e-13	4.32865e-10	7.164	Pancreas	1.56093e-12	6.72557e-10	7.06897	NA	NA	NA	1	1	1	0	3	2.176	-6.55341	-2.42251	-7.6998	-2.38373	-7.60093	NA	NA	0.029555	5.6236e-11	0.0154137	1.36278e-14	0.017138	2.94e-14	NA	NA	0.484928	1.21175e-08	0.544819	9.26599e-12	0.476662	1.38474e-11	NA	NA
STX4	1.845e-10	4.59197e-08	6.37372	Brain_Anterior_cingulate_cortex_BA24	7.83591e-13	4.32865e-10	7.164	Pituitary	1.56093e-12	6.42078e-10	-7.06897	NA	NA	NA	1	1	1	0	3	2.176	-6.55341	-2.42251	-7.6998	2.38373	7.60093	NA	NA	0.029555	5.6236e-11	0.0154137	1.36278e-14	0.017138	2.94e-14	NA	NA	0.484928	1.21175e-08	0.544819	9.26599e-12	0.481785	1.38615e-11	NA	NA
STX4	1.845e-10	4.59197e-08	6.37372	Brain_Anterior_cingulate_cortex_BA24	7.83591e-13	4.32865e-10	7.164	Prostate	7.83591e-13	3.63032e-10	-7.164	NA	NA	NA	1	1	1	0	3	2.176	-6.55341	-2.42251	-7.6998	2.42251	7.6998	NA	NA	0.029555	5.6236e-11	0.0154137	1.36278e-14	0.0154137	1.36278e-14	NA	NA	0.484928	1.21175e-08	0.544819	9.26599e-12	0.462763	6.96638e-12	NA	NA
STX4	1.845e-10	4.59197e-08	6.37372	Brain_Anterior_cingulate_cortex_BA24	7.83591e-13	4.32865e-10	7.164	Skin_Sun_Exposed_Lower_leg	1.56093e-12	6.05923e-10	7.06897	NA	NA	NA	1	1	1	0	3	2.176	-6.55341	-2.42251	-7.6998	-2.38373	-7.60093	NA	NA	0.029555	5.6236e-11	0.0154137	1.36278e-14	0.017138	2.94e-14	NA	NA	0.484928	1.21175e-08	0.544819	9.26599e-12	0.467487	1.37772e-11	NA	NA
STX4	1.845e-10	4.59197e-08	6.37372	Brain_Anterior_cingulate_cortex_BA24	7.83591e-13	4.32865e-10	7.164	Small_Intestine_Terminal_Ileum	1.56093e-12	6.42694e-10	7.06897	NA	NA	NA	1	1	1	0	3	2.176	-6.55341	-2.42251	-7.6998	-2.38373	-7.60093	NA	NA	0.029555	5.6236e-11	0.0154137	1.36278e-14	0.017138	2.94e-14	NA	NA	0.484928	1.21175e-08	0.544819	9.26599e-12	0.464097	1.5509e-11	NA	NA
STX4	1.845e-10	4.59197e-08	6.37372	Brain_Anterior_cingulate_cortex_BA24	7.83591e-13	4.32865e-10	7.164	Spleen	1.58304e-13	8.38028e-11	7.37999	NA	NA	NA	1	1	1	0	3	2.176	-6.55341	-2.42251	-7.6998	-2.30548	-7.89889	NA	NA	0.029555	5.6236e-11	0.0154137	1.36278e-14	0.0211395	2.814e-15	NA	NA	0.484928	1.21175e-08	0.544819	9.26599e-12	0.487934	1.54316e-12	NA	NA
STX4	1.845e-10	4.59197e-08	6.37372	Brain_Anterior_cingulate_cortex_BA24	7.83591e-13	4.32865e-10	7.164	Stomach	1.56093e-12	6.8999e-10	-7.06897	NA	NA	NA	1	1	1	0	3	2.176	-6.55341	-2.42251	-7.6998	2.35657	7.60217	NA	NA	0.029555	5.6236e-11	0.0154137	1.36278e-14	0.0184446	2.91214e-14	NA	NA	0.484928	1.21175e-08	0.544819	9.26599e-12	0.486165	1.66998e-11	NA	NA
STX4	1.845e-10	4.59197e-08	6.37372	Brain_Anterior_cingulate_cortex_BA24	7.83591e-13	4.32865e-10	7.164	Testis	7.83591e-13	4.40457e-10	-7.164	NA	NA	NA	1	1	1	0	3	2.176	-6.55341	-2.42251	-7.6998	2.42251	7.6998	NA	NA	0.029555	5.6236e-11	0.0154137	1.36278e-14	0.0154137	1.36278e-14	NA	NA	0.484928	1.21175e-08	0.544819	9.26599e-12	0.475882	8.28703e-12	NA	NA
STX4	1.845e-10	4.59197e-08	6.37372	Brain_Anterior_cingulate_cortex_BA24	7.83591e-13	4.32865e-10	7.164	Thyroid	1.39535e-12	5.73298e-10	7.08451	NA	NA	NA	1	1	1	0	3	2.176	-6.55341	-2.42251	-7.6998	-2.35808	-7.61824	NA	NA	0.029555	5.6236e-11	0.0154137	1.36278e-14	0.0183698	2.57166e-14	NA	NA	0.484928	1.21175e-08	0.544819	9.26599e-12	0.452197	1.3084e-11	NA	NA
STX4	1.845e-10	4.59197e-08	6.37372	Brain_Anterior_cingulate_cortex_BA24	7.83591e-13	4.32865e-10	7.164	Uterus	7.83591e-13	3.77585e-10	7.164	NA	NA	NA	1	1	1	0	3	2.176	-6.55341	-2.42251	-7.6998	-2.42251	-7.6998	NA	NA	0.029555	5.6236e-11	0.0154137	1.36278e-14	0.0154137	1.36278e-14	NA	NA	0.484928	1.21175e-08	0.544819	9.26599e-12	0.457728	7.02757e-12	NA	NA
STX4	1.845e-10	4.59197e-08	6.37372	Brain_Anterior_cingulate_cortex_BA24	7.83591e-13	4.32865e-10	7.164	Vagina	7.83591e-13	4.37076e-10	-7.164	NA	NA	NA	1	1	1	0	3	2.176	-6.55341	-2.42251	-7.6998	2.42251	7.6998	NA	NA	0.029555	5.6236e-11	0.0154137	1.36278e-14	0.0154137	1.36278e-14	NA	NA	0.484928	1.21175e-08	0.544819	9.26599e-12	0.454845	7.61876e-12	NA	NA
STX4	1.845e-10	4.59197e-08	6.37372	Brain_Anterior_cingulate_cortex_BA24	7.83591e-13	4.32865e-10	7.164	Whole_Blood	1.56093e-12	5.76782e-10	7.06897	NA	NA	NA	1	1	1	0	3	2.176	-6.55341	-2.42251	-7.6998	-2.38373	-7.60093	NA	NA	0.029555	5.6236e-11	0.0154137	1.36278e-14	0.017138	2.94e-14	NA	NA	0.484928	1.21175e-08	0.544819	9.26599e-12	0.480571	1.28672e-11	NA	NA
STX4	1.845e-10	4.59197e-08	6.37372	Brain_Anterior_cingulate_cortex_BA24	7.83591e-13	4.32865e-10	7.164	smultixcan	1.13754e-12	4.41757e-10	-6.63888	NA	NA	NA	1	1	1	0	3	2.176	-6.55341	-2.42251	-7.6998	2.22804	7.13766	NA	NA	0.029555	5.6236e-11	0.0154137	1.36278e-14	0.017032	2.05283e-14	NA	NA	0.484928	1.21175e-08	0.544819	9.26599e-12	0.452615	9.34292e-12	NA	NA
STX4	1.845e-10	4.59197e-08	6.37372	Brain_Caudate_basal_ganglia	7.83591e-13	4.57709e-10	7.164	Adipose_Subcutaneous	7.83591e-13	3.28958e-10	-7.164	NA	NA	NA	1	1	1	0	3	2.176	-6.55341	-2.42251	-7.6998	2.42251	7.6998	NA	NA	0.029555	5.6236e-11	0.0154137	1.36278e-14	0.0154137	1.36278e-14	NA	NA	0.484928	1.21175e-08	0.505421	1.0289e-11	0.441064	6.76415e-12	NA	NA
STX4	1.845e-10	4.59197e-08	6.37372	Brain_Caudate_basal_ganglia	7.83591e-13	4.57709e-10	7.164	Adipose_Visceral_Omentum	7.83591e-13	3.64569e-10	7.164	NA	NA	NA	1	1	1	0	3	2.176	-6.55341	-2.42251	-7.6998	-2.42251	-7.6998	NA	NA	0.029555	5.6236e-11	0.0154137	1.36278e-14	0.0154137	1.36278e-14	NA	NA	0.484928	1.21175e-08	0.505421	1.0289e-11	0.443211	6.82837e-12	NA	NA
STX4	1.845e-10	4.59197e-08	6.37372	Brain_Caudate_basal_ganglia	7.83591e-13	4.57709e-10	7.164	Adrenal_Gland	4.90389e-06	0.000477868	-4.56886	NA	NA	NA	1	1	1	0	3	2.176	-6.55341	-2.42251	-7.6998	1.70042	4.9491	NA	NA	0.029555	5.6236e-11	0.0154137	1.36278e-14	0.0890517	7.45573e-07	NA	NA	0.484928	1.21175e-08	0.505421	1.0289e-11	0.691774	8.20044e-05	NA	NA
STX4	1.845e-10	4.59197e-08	6.37372	Brain_Caudate_basal_ganglia	7.83591e-13	4.57709e-10	7.164	Artery_Aorta	7.83591e-13	3.51155e-10	-7.164	NA	NA	NA	1	1	1	0	3	2.176	-6.55341	-2.42251	-7.6998	2.42251	7.6998	NA	NA	0.029555	5.6236e-11	0.0154137	1.36278e-14	0.0154137	1.36278e-14	NA	NA	0.484928	1.21175e-08	0.505421	1.0289e-11	0.460532	6.6031e-12	NA	NA
STX4	1.845e-10	4.59197e-08	6.37372	Brain_Caudate_basal_ganglia	7.83591e-13	4.57709e-10	7.164	Artery_Coronary	6.92118e-13	3.55939e-10	7.18098	NA	NA	NA	1	1	1	0	3	2.176	-6.55341	-2.42251	-7.6998	-2.42495	-7.71748	NA	NA	0.029555	5.6236e-11	0.0154137	1.36278e-14	0.0153107	1.18648e-14	NA	NA	0.484928	1.21175e-08	0.505421	1.0289e-11	0.456157	6.84903e-12	NA	NA
STX4	1.845e-10	4.59197e-08	6.37372	Brain_Caudate_basal_ganglia	7.83591e-13	4.57709e-10	7.164	Artery_Tibial	1.56093e-12	5.781e-10	-7.06897	NA	NA	NA	1	1	1	0	3	2.176	-6.55341	-2.42251	-7.6998	2.35657	7.60217	NA	NA	0.029555	5.6236e-11	0.0154137	1.36278e-14	0.0184446	2.91214e-14	NA	NA	0.484928	1.21175e-08	0.505421	1.0289e-11	0.485481	1.42274e-11	NA	NA
STX4	1.845e-10	4.59197e-08	6.37372	Brain_Caudate_basal_ganglia	7.83591e-13	4.57709e-10	7.164	Brain_Amygdala	4.00328e-11	2.20724e-08	-6.60396	NA	NA	NA	1	1	1	0	3	2.176	-6.55341	-2.42251	-7.6998	2.47	7.15044	NA	NA	0.029555	5.6236e-11	0.0154137	1.36278e-14	0.0135114	8.64982e-13	NA	NA	0.484928	1.21175e-08	0.505421	1.0289e-11	0.460059	4.52386e-10	NA	NA
STX4	1.845e-10	4.59197e-08	6.37372	Brain_Caudate_basal_ganglia	7.83591e-13	4.57709e-10	7.164	Brain_Caudate_basal_ganglia	2.78991e-11	1.06952e-08	-6.65725	NA	NA	NA	1	1	1	0	3	2.176	-6.55341	-2.42251	-7.6998	2.49065	7.20823	NA	NA	0.029555	5.6236e-11	0.0154137	1.36278e-14	0.0127509	5.6683e-13	NA	NA	0.484928	1.21175e-08	0.505421	1.0289e-11	0.438313	2.37421e-10	NA	NA
STX4	1.845e-10	4.59197e-08	6.37372	Brain_Caudate_basal_ganglia	7.83591e-13	4.57709e-10	7.164	Brain_Cerebellar_Hemisphere	7.83591e-13	3.05138e-10	-7.164	NA	NA	NA	1	1	1	0	3	2.176	-6.55341	-2.42251	-7.6998	2.42251	7.6998	NA	NA	0.029555	5.6236e-11	0.0154137	1.36278e-14	0.0154137	1.36278e-14	NA	NA	0.484928	1.21175e-08	0.505421	1.0289e-11	0.436942	6.34833e-12	NA	NA
STX4	1.845e-10	4.59197e-08	6.37372	Brain_Caudate_basal_ganglia	7.83591e-13	4.57709e-10	7.164	Brain_Cerebellum	2.69096e-11	9.15961e-09	-6.66256	NA	NA	NA	1	1	1	0	3	2.176	-6.55341	-2.42251	-7.6998	2.40469	7.21145	NA	NA	0.029555	5.6236e-11	0.0154137	1.36278e-14	0.0161862	5.5358e-13	NA	NA	0.484928	1.21175e-08	0.505421	1.0289e-11	0.449085	2.31296e-10	NA	NA
STX4	1.845e-10	4.59197e-08	6.37372	Brain_Caudate_basal_ganglia	7.83591e-13	4.57709e-10	7.164	Brain_Cortex	7.83591e-13	3.6365e-10	7.164	NA	NA	NA	1	1	1	0	3	2.176	-6.55341	-2.42251	-7.6998	-2.42251	-7.6998	NA	NA	0.029555	5.6236e-11	0.0154137	1.36278e-14	0.0154137	1.36278e-14	NA	NA	0.484928	1.21175e-08	0.505421	1.0289e-11	0.449504	7.37426e-12	NA	NA
STX4	1.845e-10	4.59197e-08	6.37372	Brain_Caudate_basal_ganglia	7.83591e-13	4.57709e-10	7.164	Brain_Frontal_Cortex_BA9	2.69096e-11	9.21788e-09	-6.66256	NA	NA	NA	1	1	1	0	3	2.176	-6.55341	-2.42251	-7.6998	2.40469	7.21145	NA	NA	0.029555	5.6236e-11	0.0154137	1.36278e-14	0.0161862	5.5358e-13	NA	NA	0.484928	1.21175e-08	0.505421	1.0289e-11	0.461158	2.28244e-10	NA	NA
STX4	1.845e-10	4.59197e-08	6.37372	Brain_Caudate_basal_ganglia	7.83591e-13	4.57709e-10	7.164	Brain_Hypothalamus	1.56093e-12	8.66093e-10	-7.06897	NA	NA	NA	1	1	1	0	3	2.176	-6.55341	-2.42251	-7.6998	2.38373	7.60093	NA	NA	0.029555	5.6236e-11	0.0154137	1.36278e-14	0.017138	2.94e-14	NA	NA	0.484928	1.21175e-08	0.505421	1.0289e-11	0.487362	1.83146e-11	NA	NA
STX4	1.845e-10	4.59197e-08	6.37372	Brain_Caudate_basal_ganglia	7.83591e-13	4.57709e-10	7.164	Brain_Nucleus_accumbens_basal_ganglia	7.83591e-13	4.11914e-10	-7.164	NA	NA	NA	1	1	1	0	3	2.176	-6.55341	-2.42251	-7.6998	2.42251	7.6998	NA	NA	0.029555	5.6236e-11	0.0154137	1.36278e-14	0.0154137	1.36278e-14	NA	NA	0.484928	1.21175e-08	0.505421	1.0289e-11	0.449034	7.28039e-12	NA	NA
STX4	1.845e-10	4.59197e-08	6.37372	Brain_Caudate_basal_ganglia	7.83591e-13	4.57709e-10	7.164	Brain_Putamen_basal_ganglia	7.83591e-13	5.11629e-10	7.164	NA	NA	NA	1	1	1	0	3	2.176	-6.55341	-2.42251	-7.6998	-2.42251	-7.6998	NA	NA	0.029555	5.6236e-11	0.0154137	1.36278e-14	0.0154137	1.36278e-14	NA	NA	0.484928	1.21175e-08	0.505421	1.0289e-11	0.456835	1.01028e-11	NA	NA
STX4	1.845e-10	4.59197e-08	6.37372	Brain_Caudate_basal_ganglia	7.83591e-13	4.57709e-10	7.164	Brain_Spinal_cord_cervical_c-1	3.62704e-11	1.47991e-08	-6.61856	NA	NA	NA	1	1	1	0	3	2.176	-6.55341	-2.42251	-7.6998	2.47216	7.17054	NA	NA	0.029555	5.6236e-11	0.0154137	1.36278e-14	0.0134301	7.47034e-13	NA	NA	0.484928	1.21175e-08	0.505421	1.0289e-11	0.451652	3.27933e-10	NA	NA
STX4	1.845e-10	4.59197e-08	6.37372	Brain_Caudate_basal_ganglia	7.83591e-13	4.57709e-10	7.164	Breast_Mammary_Tissue	1.56093e-12	5.28774e-10	7.06897	NA	NA	NA	1	1	1	0	3	2.176	-6.55341	-2.42251	-7.6998	-2.38373	-7.60093	NA	NA	0.029555	5.6236e-11	0.0154137	1.36278e-14	0.017138	2.94e-14	NA	NA	0.484928	1.21175e-08	0.505421	1.0289e-11	0.453201	1.31176e-11	NA	NA
STX4	1.845e-10	4.59197e-08	6.37372	Brain_Caudate_basal_ganglia	7.83591e-13	4.57709e-10	7.164	Cells_Cultured_fibroblasts	7.83591e-13	3.81264e-10	7.164	NA	NA	NA	1	1	1	0	3	2.176	-6.55341	-2.42251	-7.6998	-2.42251	-7.6998	NA	NA	0.029555	5.6236e-11	0.0154137	1.36278e-14	0.0154137	1.36278e-14	NA	NA	0.484928	1.21175e-08	0.505421	1.0289e-11	0.438891	7.84562e-12	NA	NA
STX4	1.845e-10	4.59197e-08	6.37372	Brain_Caudate_basal_ganglia	7.83591e-13	4.57709e-10	7.164	Cells_EBV-transformed_lymphocytes	1.56093e-12	5.33526e-10	-7.06897	NA	NA	NA	1	1	1	0	3	2.176	-6.55341	-2.42251	-7.6998	2.35657	7.60217	NA	NA	0.029555	5.6236e-11	0.0154137	1.36278e-14	0.0184446	2.91214e-14	NA	NA	0.484928	1.21175e-08	0.505421	1.0289e-11	0.47116	1.29623e-11	NA	NA
STX4	1.845e-10	4.59197e-08	6.37372	Brain_Caudate_basal_ganglia	7.83591e-13	4.57709e-10	7.164	Colon_Sigmoid	7.83591e-13	3.53609e-10	-7.164	NA	NA	NA	1	1	1	0	3	2.176	-6.55341	-2.42251	-7.6998	2.42251	7.6998	NA	NA	0.029555	5.6236e-11	0.0154137	1.36278e-14	0.0154137	1.36278e-14	NA	NA	0.484928	1.21175e-08	0.505421	1.0289e-11	0.463087	7.19088e-12	NA	NA
STX4	1.845e-10	4.59197e-08	6.37372	Brain_Caudate_basal_ganglia	7.83591e-13	4.57709e-10	7.164	Colon_Transverse	7.83591e-13	3.83518e-10	7.164	NA	NA	NA	1	1	1	0	3	2.176	-6.55341	-2.42251	-7.6998	-2.42251	-7.6998	NA	NA	0.029555	5.6236e-11	0.0154137	1.36278e-14	0.0154137	1.36278e-14	NA	NA	0.484928	1.21175e-08	0.505421	1.0289e-11	0.455521	7.39832e-12	NA	NA
STX4	1.845e-10	4.59197e-08	6.37372	Brain_Caudate_basal_ganglia	7.83591e-13	4.57709e-10	7.164	Esophagus_Gastroesophageal_Junction	1.56093e-12	5.97702e-10	-7.06897	NA	NA	NA	1	1	1	0	3	2.176	-6.55341	-2.42251	-7.6998	2.35657	7.60217	NA	NA	0.029555	5.6236e-11	0.0154137	1.36278e-14	0.0184446	2.91214e-14	NA	NA	0.484928	1.21175e-08	0.505421	1.0289e-11	0.476262	1.25498e-11	NA	NA
STX4	1.845e-10	4.59197e-08	6.37372	Brain_Caudate_basal_ganglia	7.83591e-13	4.57709e-10	7.164	Esophagus_Mucosa	1.56093e-12	6.39585e-10	7.06897	NA	NA	NA	1	1	1	0	3	2.176	-6.55341	-2.42251	-7.6998	-2.38373	-7.60093	NA	NA	0.029555	5.6236e-11	0.0154137	1.36278e-14	0.017138	2.94e-14	NA	NA	0.484928	1.21175e-08	0.505421	1.0289e-11	0.453158	1.41086e-11	NA	NA
STX4	1.845e-10	4.59197e-08	6.37372	Brain_Caudate_basal_ganglia	7.83591e-13	4.57709e-10	7.164	Esophagus_Muscularis	7.83591e-13	3.64301e-10	7.164	NA	NA	NA	1	1	1	0	3	2.176	-6.55341	-2.42251	-7.6998	-2.42251	-7.6998	NA	NA	0.029555	5.6236e-11	0.0154137	1.36278e-14	0.0154137	1.36278e-14	NA	NA	0.484928	1.21175e-08	0.505421	1.0289e-11	0.441481	6.21565e-12	NA	NA
STX4	1.845e-10	4.59197e-08	6.37372	Brain_Caudate_basal_ganglia	7.83591e-13	4.57709e-10	7.164	Heart_Atrial_Appendage	7.83591e-13	3.43387e-10	-7.164	NA	NA	NA	1	1	1	0	3	2.176	-6.55341	-2.42251	-7.6998	2.42251	7.6998	NA	NA	0.029555	5.6236e-11	0.0154137	1.36278e-14	0.0154137	1.36278e-14	NA	NA	0.484928	1.21175e-08	0.505421	1.0289e-11	0.451519	6.97307e-12	NA	NA
STX4	1.845e-10	4.59197e-08	6.37372	Brain_Caudate_basal_ganglia	7.83591e-13	4.57709e-10	7.164	Heart_Left_Ventricle	7.83591e-13	3.64465e-10	-7.164	NA	NA	NA	1	1	1	0	3	2.176	-6.55341	-2.42251	-7.6998	2.42251	7.6998	NA	NA	0.029555	5.6236e-11	0.0154137	1.36278e-14	0.0154137	1.36278e-14	NA	NA	0.484928	1.21175e-08	0.505421	1.0289e-11	0.442853	6.14963e-12	NA	NA
STX4	1.845e-10	4.59197e-08	6.37372	Brain_Caudate_basal_ganglia	7.83591e-13	4.57709e-10	7.164	Kidney_Cortex	1.56093e-12	1.02668e-09	7.06897	NA	NA	NA	1	1	1	0	3	2.176	-6.55341	-2.42251	-7.6998	-2.38373	-7.60093	NA	NA	0.029555	5.6236e-11	0.0154137	1.36278e-14	0.017138	2.94e-14	NA	NA	0.484928	1.21175e-08	0.505421	1.0289e-11	0.457883	2.36785e-11	NA	NA
STX4	1.845e-10	4.59197e-08	6.37372	Brain_Caudate_basal_ganglia	7.83591e-13	4.57709e-10	7.164	Liver	7.83591e-13	4.07159e-10	-7.164	NA	NA	NA	1	1	1	0	3	2.176	-6.55341	-2.42251	-7.6998	2.42251	7.6998	NA	NA	0.029555	5.6236e-11	0.0154137	1.36278e-14	0.0154137	1.36278e-14	NA	NA	0.484928	1.21175e-08	0.505421	1.0289e-11	0.444655	7.62312e-12	NA	NA
STX4	1.845e-10	4.59197e-08	6.37372	Brain_Caudate_basal_ganglia	7.83591e-13	4.57709e-10	7.164	Lung	1.56093e-12	5.50124e-10	-7.06897	NA	NA	NA	1	1	1	0	3	2.176	-6.55341	-2.42251	-7.6998	2.35657	7.60217	NA	NA	0.029555	5.6236e-11	0.0154137	1.36278e-14	0.0184446	2.91214e-14	NA	NA	0.484928	1.21175e-08	0.505421	1.0289e-11	0.454232	1.31228e-11	NA	NA
STX4	1.845e-10	4.59197e-08	6.37372	Brain_Caudate_basal_ganglia	7.83591e-13	4.57709e-10	7.164	Minor_Salivary_Gland	7.83591e-13	3.96394e-10	-7.164	NA	NA	NA	1	1	1	0	3	2.176	-6.55341	-2.42251	-7.6998	2.42251	7.6998	NA	NA	0.029555	5.6236e-11	0.0154137	1.36278e-14	0.0154137	1.36278e-14	NA	NA	0.484928	1.21175e-08	0.505421	1.0289e-11	0.441707	8.32944e-12	NA	NA
STX4	1.845e-10	4.59197e-08	6.37372	Brain_Caudate_basal_ganglia	7.83591e-13	4.57709e-10	7.164	Muscle_Skeletal	1.56093e-12	6.33978e-10	7.06897	NA	NA	NA	1	1	1	0	3	2.176	-6.55341	-2.42251	-7.6998	-2.35657	-7.60217	NA	NA	0.029555	5.6236e-11	0.0154137	1.36278e-14	0.0184446	2.91214e-14	NA	NA	0.484928	1.21175e-08	0.505421	1.0289e-11	0.472366	1.3931e-11	NA	NA
STX4	1.845e-10	4.59197e-08	6.37372	Brain_Caudate_basal_ganglia	7.83591e-13	4.57709e-10	7.164	Nerve_Tibial	1.56093e-12	5.62678e-10	-7.06897	NA	NA	NA	1	1	1	0	3	2.176	-6.55341	-2.42251	-7.6998	2.35657	7.60217	NA	NA	0.029555	5.6236e-11	0.0154137	1.36278e-14	0.0184446	2.91214e-14	NA	NA	0.484928	1.21175e-08	0.505421	1.0289e-11	0.477255	1.2713e-11	NA	NA
STX4	1.845e-10	4.59197e-08	6.37372	Brain_Caudate_basal_ganglia	7.83591e-13	4.57709e-10	7.164	Ovary	7.83591e-13	4.35293e-10	7.164	NA	NA	NA	1	1	1	0	3	2.176	-6.55341	-2.42251	-7.6998	-2.42251	-7.6998	NA	NA	0.029555	5.6236e-11	0.0154137	1.36278e-14	0.0154137	1.36278e-14	NA	NA	0.484928	1.21175e-08	0.505421	1.0289e-11	0.446361	7.22343e-12	NA	NA
STX4	1.845e-10	4.59197e-08	6.37372	Brain_Caudate_basal_ganglia	7.83591e-13	4.57709e-10	7.164	Pancreas	1.56093e-12	6.72557e-10	7.06897	NA	NA	NA	1	1	1	0	3	2.176	-6.55341	-2.42251	-7.6998	-2.38373	-7.60093	NA	NA	0.029555	5.6236e-11	0.0154137	1.36278e-14	0.017138	2.94e-14	NA	NA	0.484928	1.21175e-08	0.505421	1.0289e-11	0.476662	1.38474e-11	NA	NA
STX4	1.845e-10	4.59197e-08	6.37372	Brain_Caudate_basal_ganglia	7.83591e-13	4.57709e-10	7.164	Pituitary	1.56093e-12	6.42078e-10	-7.06897	NA	NA	NA	1	1	1	0	3	2.176	-6.55341	-2.42251	-7.6998	2.38373	7.60093	NA	NA	0.029555	5.6236e-11	0.0154137	1.36278e-14	0.017138	2.94e-14	NA	NA	0.484928	1.21175e-08	0.505421	1.0289e-11	0.481785	1.38615e-11	NA	NA
STX4	1.845e-10	4.59197e-08	6.37372	Brain_Caudate_basal_ganglia	7.83591e-13	4.57709e-10	7.164	Prostate	7.83591e-13	3.63032e-10	-7.164	NA	NA	NA	1	1	1	0	3	2.176	-6.55341	-2.42251	-7.6998	2.42251	7.6998	NA	NA	0.029555	5.6236e-11	0.0154137	1.36278e-14	0.0154137	1.36278e-14	NA	NA	0.484928	1.21175e-08	0.505421	1.0289e-11	0.462763	6.96638e-12	NA	NA
STX4	1.845e-10	4.59197e-08	6.37372	Brain_Caudate_basal_ganglia	7.83591e-13	4.57709e-10	7.164	Skin_Sun_Exposed_Lower_leg	1.56093e-12	6.05923e-10	7.06897	NA	NA	NA	1	1	1	0	3	2.176	-6.55341	-2.42251	-7.6998	-2.38373	-7.60093	NA	NA	0.029555	5.6236e-11	0.0154137	1.36278e-14	0.017138	2.94e-14	NA	NA	0.484928	1.21175e-08	0.505421	1.0289e-11	0.467487	1.37772e-11	NA	NA
STX4	1.845e-10	4.59197e-08	6.37372	Brain_Caudate_basal_ganglia	7.83591e-13	4.57709e-10	7.164	Small_Intestine_Terminal_Ileum	1.56093e-12	6.42694e-10	7.06897	NA	NA	NA	1	1	1	0	3	2.176	-6.55341	-2.42251	-7.6998	-2.38373	-7.60093	NA	NA	0.029555	5.6236e-11	0.0154137	1.36278e-14	0.017138	2.94e-14	NA	NA	0.484928	1.21175e-08	0.505421	1.0289e-11	0.464097	1.5509e-11	NA	NA
STX4	1.845e-10	4.59197e-08	6.37372	Brain_Caudate_basal_ganglia	7.83591e-13	4.57709e-10	7.164	Spleen	1.58304e-13	8.38028e-11	7.37999	NA	NA	NA	1	1	1	0	3	2.176	-6.55341	-2.42251	-7.6998	-2.30548	-7.89889	NA	NA	0.029555	5.6236e-11	0.0154137	1.36278e-14	0.0211395	2.814e-15	NA	NA	0.484928	1.21175e-08	0.505421	1.0289e-11	0.487934	1.54316e-12	NA	NA
STX4	1.845e-10	4.59197e-08	6.37372	Brain_Caudate_basal_ganglia	7.83591e-13	4.57709e-10	7.164	Stomach	1.56093e-12	6.8999e-10	-7.06897	NA	NA	NA	1	1	1	0	3	2.176	-6.55341	-2.42251	-7.6998	2.35657	7.60217	NA	NA	0.029555	5.6236e-11	0.0154137	1.36278e-14	0.0184446	2.91214e-14	NA	NA	0.484928	1.21175e-08	0.505421	1.0289e-11	0.486165	1.66998e-11	NA	NA
STX4	1.845e-10	4.59197e-08	6.37372	Brain_Caudate_basal_ganglia	7.83591e-13	4.57709e-10	7.164	Testis	7.83591e-13	4.40457e-10	-7.164	NA	NA	NA	1	1	1	0	3	2.176	-6.55341	-2.42251	-7.6998	2.42251	7.6998	NA	NA	0.029555	5.6236e-11	0.0154137	1.36278e-14	0.0154137	1.36278e-14	NA	NA	0.484928	1.21175e-08	0.505421	1.0289e-11	0.475882	8.28703e-12	NA	NA
STX4	1.845e-10	4.59197e-08	6.37372	Brain_Caudate_basal_ganglia	7.83591e-13	4.57709e-10	7.164	Thyroid	1.39535e-12	5.73298e-10	7.08451	NA	NA	NA	1	1	1	0	3	2.176	-6.55341	-2.42251	-7.6998	-2.35808	-7.61824	NA	NA	0.029555	5.6236e-11	0.0154137	1.36278e-14	0.0183698	2.57166e-14	NA	NA	0.484928	1.21175e-08	0.505421	1.0289e-11	0.452197	1.3084e-11	NA	NA
STX4	1.845e-10	4.59197e-08	6.37372	Brain_Caudate_basal_ganglia	7.83591e-13	4.57709e-10	7.164	Uterus	7.83591e-13	3.77585e-10	7.164	NA	NA	NA	1	1	1	0	3	2.176	-6.55341	-2.42251	-7.6998	-2.42251	-7.6998	NA	NA	0.029555	5.6236e-11	0.0154137	1.36278e-14	0.0154137	1.36278e-14	NA	NA	0.484928	1.21175e-08	0.505421	1.0289e-11	0.457728	7.02757e-12	NA	NA
STX4	1.845e-10	4.59197e-08	6.37372	Brain_Caudate_basal_ganglia	7.83591e-13	4.57709e-10	7.164	Vagina	7.83591e-13	4.37076e-10	-7.164	NA	NA	NA	1	1	1	0	3	2.176	-6.55341	-2.42251	-7.6998	2.42251	7.6998	NA	NA	0.029555	5.6236e-11	0.0154137	1.36278e-14	0.0154137	1.36278e-14	NA	NA	0.484928	1.21175e-08	0.505421	1.0289e-11	0.454845	7.61876e-12	NA	NA
STX4	1.845e-10	4.59197e-08	6.37372	Brain_Caudate_basal_ganglia	7.83591e-13	4.57709e-10	7.164	Whole_Blood	1.56093e-12	5.76782e-10	7.06897	NA	NA	NA	1	1	1	0	3	2.176	-6.55341	-2.42251	-7.6998	-2.38373	-7.60093	NA	NA	0.029555	5.6236e-11	0.0154137	1.36278e-14	0.017138	2.94e-14	NA	NA	0.484928	1.21175e-08	0.505421	1.0289e-11	0.480571	1.28672e-11	NA	NA
STX4	1.845e-10	4.59197e-08	6.37372	Brain_Caudate_basal_ganglia	7.83591e-13	4.57709e-10	7.164	smultixcan	1.13754e-12	4.41757e-10	-6.63888	NA	NA	NA	1	1	1	0	3	2.176	-6.55341	-2.42251	-7.6998	2.22804	7.13766	NA	NA	0.029555	5.6236e-11	0.0154137	1.36278e-14	0.017032	2.05283e-14	NA	NA	0.484928	1.21175e-08	0.505421	1.0289e-11	0.452615	9.34292e-12	NA	NA
STX4	1.845e-10	4.59197e-08	6.37372	Brain_Cerebellar_Hemisphere	7.83591e-13	6.4052e-10	-7.164	Adipose_Subcutaneous	7.83591e-13	3.28958e-10	-7.164	NA	NA	NA	1	1	1	0	3	2.176	-6.55341	2.42251	7.6998	2.42251	7.6998	NA	NA	0.029555	5.6236e-11	0.0154137	1.36278e-14	0.0154137	1.36278e-14	NA	NA	0.484928	1.21175e-08	0.507635	1.00698e-11	0.441064	6.76415e-12	NA	NA
STX4	1.845e-10	4.59197e-08	6.37372	Brain_Cerebellar_Hemisphere	7.83591e-13	6.4052e-10	-7.164	Adipose_Visceral_Omentum	7.83591e-13	3.64569e-10	7.164	NA	NA	NA	1	1	1	0	3	2.176	-6.55341	2.42251	7.6998	-2.42251	-7.6998	NA	NA	0.029555	5.6236e-11	0.0154137	1.36278e-14	0.0154137	1.36278e-14	NA	NA	0.484928	1.21175e-08	0.507635	1.00698e-11	0.443211	6.82837e-12	NA	NA
STX4	1.845e-10	4.59197e-08	6.37372	Brain_Cerebellar_Hemisphere	7.83591e-13	6.4052e-10	-7.164	Adrenal_Gland	4.90389e-06	0.000477868	-4.56886	NA	NA	NA	1	1	1	0	3	2.176	-6.55341	2.42251	7.6998	1.70042	4.9491	NA	NA	0.029555	5.6236e-11	0.0154137	1.36278e-14	0.0890517	7.45573e-07	NA	NA	0.484928	1.21175e-08	0.507635	1.00698e-11	0.691774	8.20044e-05	NA	NA
STX4	1.845e-10	4.59197e-08	6.37372	Brain_Cerebellar_Hemisphere	7.83591e-13	6.4052e-10	-7.164	Artery_Aorta	7.83591e-13	3.51155e-10	-7.164	NA	NA	NA	1	1	1	0	3	2.176	-6.55341	2.42251	7.6998	2.42251	7.6998	NA	NA	0.029555	5.6236e-11	0.0154137	1.36278e-14	0.0154137	1.36278e-14	NA	NA	0.484928	1.21175e-08	0.507635	1.00698e-11	0.460532	6.6031e-12	NA	NA
STX4	1.845e-10	4.59197e-08	6.37372	Brain_Cerebellar_Hemisphere	7.83591e-13	6.4052e-10	-7.164	Artery_Coronary	6.92118e-13	3.55939e-10	7.18098	NA	NA	NA	1	1	1	0	3	2.176	-6.55341	2.42251	7.6998	-2.42495	-7.71748	NA	NA	0.029555	5.6236e-11	0.0154137	1.36278e-14	0.0153107	1.18648e-14	NA	NA	0.484928	1.21175e-08	0.507635	1.00698e-11	0.456157	6.84903e-12	NA	NA
STX4	1.845e-10	4.59197e-08	6.37372	Brain_Cerebellar_Hemisphere	7.83591e-13	6.4052e-10	-7.164	Artery_Tibial	1.56093e-12	5.781e-10	-7.06897	NA	NA	NA	1	1	1	0	3	2.176	-6.55341	2.42251	7.6998	2.35657	7.60217	NA	NA	0.029555	5.6236e-11	0.0154137	1.36278e-14	0.0184446	2.91214e-14	NA	NA	0.484928	1.21175e-08	0.507635	1.00698e-11	0.485481	1.42274e-11	NA	NA
STX4	1.845e-10	4.59197e-08	6.37372	Brain_Cerebellar_Hemisphere	7.83591e-13	6.4052e-10	-7.164	Brain_Amygdala	4.00328e-11	2.20724e-08	-6.60396	NA	NA	NA	1	1	1	0	3	2.176	-6.55341	2.42251	7.6998	2.47	7.15044	NA	NA	0.029555	5.6236e-11	0.0154137	1.36278e-14	0.0135114	8.64982e-13	NA	NA	0.484928	1.21175e-08	0.507635	1.00698e-11	0.460059	4.52386e-10	NA	NA
STX4	1.845e-10	4.59197e-08	6.37372	Brain_Cerebellar_Hemisphere	7.83591e-13	6.4052e-10	-7.164	Brain_Caudate_basal_ganglia	2.78991e-11	1.06952e-08	-6.65725	NA	NA	NA	1	1	1	0	3	2.176	-6.55341	2.42251	7.6998	2.49065	7.20823	NA	NA	0.029555	5.6236e-11	0.0154137	1.36278e-14	0.0127509	5.6683e-13	NA	NA	0.484928	1.21175e-08	0.507635	1.00698e-11	0.438313	2.37421e-10	NA	NA
STX4	1.845e-10	4.59197e-08	6.37372	Brain_Cerebellar_Hemisphere	7.83591e-13	6.4052e-10	-7.164	Brain_Cerebellar_Hemisphere	7.83591e-13	3.05138e-10	-7.164	NA	NA	NA	1	1	1	0	3	2.176	-6.55341	2.42251	7.6998	2.42251	7.6998	NA	NA	0.029555	5.6236e-11	0.0154137	1.36278e-14	0.0154137	1.36278e-14	NA	NA	0.484928	1.21175e-08	0.507635	1.00698e-11	0.436942	6.34833e-12	NA	NA
STX4	1.845e-10	4.59197e-08	6.37372	Brain_Cerebellar_Hemisphere	7.83591e-13	6.4052e-10	-7.164	Brain_Cerebellum	2.69096e-11	9.15961e-09	-6.66256	NA	NA	NA	1	1	1	0	3	2.176	-6.55341	2.42251	7.6998	2.40469	7.21145	NA	NA	0.029555	5.6236e-11	0.0154137	1.36278e-14	0.0161862	5.5358e-13	NA	NA	0.484928	1.21175e-08	0.507635	1.00698e-11	0.449085	2.31296e-10	NA	NA
STX4	1.845e-10	4.59197e-08	6.37372	Brain_Cerebellar_Hemisphere	7.83591e-13	6.4052e-10	-7.164	Brain_Cortex	7.83591e-13	3.6365e-10	7.164	NA	NA	NA	1	1	1	0	3	2.176	-6.55341	2.42251	7.6998	-2.42251	-7.6998	NA	NA	0.029555	5.6236e-11	0.0154137	1.36278e-14	0.0154137	1.36278e-14	NA	NA	0.484928	1.21175e-08	0.507635	1.00698e-11	0.449504	7.37426e-12	NA	NA
STX4	1.845e-10	4.59197e-08	6.37372	Brain_Cerebellar_Hemisphere	7.83591e-13	6.4052e-10	-7.164	Brain_Frontal_Cortex_BA9	2.69096e-11	9.21788e-09	-6.66256	NA	NA	NA	1	1	1	0	3	2.176	-6.55341	2.42251	7.6998	2.40469	7.21145	NA	NA	0.029555	5.6236e-11	0.0154137	1.36278e-14	0.0161862	5.5358e-13	NA	NA	0.484928	1.21175e-08	0.507635	1.00698e-11	0.461158	2.28244e-10	NA	NA
STX4	1.845e-10	4.59197e-08	6.37372	Brain_Cerebellar_Hemisphere	7.83591e-13	6.4052e-10	-7.164	Brain_Hypothalamus	1.56093e-12	8.66093e-10	-7.06897	NA	NA	NA	1	1	1	0	3	2.176	-6.55341	2.42251	7.6998	2.38373	7.60093	NA	NA	0.029555	5.6236e-11	0.0154137	1.36278e-14	0.017138	2.94e-14	NA	NA	0.484928	1.21175e-08	0.507635	1.00698e-11	0.487362	1.83146e-11	NA	NA
STX4	1.845e-10	4.59197e-08	6.37372	Brain_Cerebellar_Hemisphere	7.83591e-13	6.4052e-10	-7.164	Brain_Nucleus_accumbens_basal_ganglia	7.83591e-13	4.11914e-10	-7.164	NA	NA	NA	1	1	1	0	3	2.176	-6.55341	2.42251	7.6998	2.42251	7.6998	NA	NA	0.029555	5.6236e-11	0.0154137	1.36278e-14	0.0154137	1.36278e-14	NA	NA	0.484928	1.21175e-08	0.507635	1.00698e-11	0.449034	7.28039e-12	NA	NA
STX4	1.845e-10	4.59197e-08	6.37372	Brain_Cerebellar_Hemisphere	7.83591e-13	6.4052e-10	-7.164	Brain_Putamen_basal_ganglia	7.83591e-13	5.11629e-10	7.164	NA	NA	NA	1	1	1	0	3	2.176	-6.55341	2.42251	7.6998	-2.42251	-7.6998	NA	NA	0.029555	5.6236e-11	0.0154137	1.36278e-14	0.0154137	1.36278e-14	NA	NA	0.484928	1.21175e-08	0.507635	1.00698e-11	0.456835	1.01028e-11	NA	NA
STX4	1.845e-10	4.59197e-08	6.37372	Brain_Cerebellar_Hemisphere	7.83591e-13	6.4052e-10	-7.164	Brain_Spinal_cord_cervical_c-1	3.62704e-11	1.47991e-08	-6.61856	NA	NA	NA	1	1	1	0	3	2.176	-6.55341	2.42251	7.6998	2.47216	7.17054	NA	NA	0.029555	5.6236e-11	0.0154137	1.36278e-14	0.0134301	7.47034e-13	NA	NA	0.484928	1.21175e-08	0.507635	1.00698e-11	0.451652	3.27933e-10	NA	NA
STX4	1.845e-10	4.59197e-08	6.37372	Brain_Cerebellar_Hemisphere	7.83591e-13	6.4052e-10	-7.164	Breast_Mammary_Tissue	1.56093e-12	5.28774e-10	7.06897	NA	NA	NA	1	1	1	0	3	2.176	-6.55341	2.42251	7.6998	-2.38373	-7.60093	NA	NA	0.029555	5.6236e-11	0.0154137	1.36278e-14	0.017138	2.94e-14	NA	NA	0.484928	1.21175e-08	0.507635	1.00698e-11	0.453201	1.31176e-11	NA	NA
STX4	1.845e-10	4.59197e-08	6.37372	Brain_Cerebellar_Hemisphere	7.83591e-13	6.4052e-10	-7.164	Cells_Cultured_fibroblasts	7.83591e-13	3.81264e-10	7.164	NA	NA	NA	1	1	1	0	3	2.176	-6.55341	2.42251	7.6998	-2.42251	-7.6998	NA	NA	0.029555	5.6236e-11	0.0154137	1.36278e-14	0.0154137	1.36278e-14	NA	NA	0.484928	1.21175e-08	0.507635	1.00698e-11	0.438891	7.84562e-12	NA	NA
STX4	1.845e-10	4.59197e-08	6.37372	Brain_Cerebellar_Hemisphere	7.83591e-13	6.4052e-10	-7.164	Cells_EBV-transformed_lymphocytes	1.56093e-12	5.33526e-10	-7.06897	NA	NA	NA	1	1	1	0	3	2.176	-6.55341	2.42251	7.6998	2.35657	7.60217	NA	NA	0.029555	5.6236e-11	0.0154137	1.36278e-14	0.0184446	2.91214e-14	NA	NA	0.484928	1.21175e-08	0.507635	1.00698e-11	0.47116	1.29623e-11	NA	NA
STX4	1.845e-10	4.59197e-08	6.37372	Brain_Cerebellar_Hemisphere	7.83591e-13	6.4052e-10	-7.164	Colon_Sigmoid	7.83591e-13	3.53609e-10	-7.164	NA	NA	NA	1	1	1	0	3	2.176	-6.55341	2.42251	7.6998	2.42251	7.6998	NA	NA	0.029555	5.6236e-11	0.0154137	1.36278e-14	0.0154137	1.36278e-14	NA	NA	0.484928	1.21175e-08	0.507635	1.00698e-11	0.463087	7.19088e-12	NA	NA
STX4	1.845e-10	4.59197e-08	6.37372	Brain_Cerebellar_Hemisphere	7.83591e-13	6.4052e-10	-7.164	Colon_Transverse	7.83591e-13	3.83518e-10	7.164	NA	NA	NA	1	1	1	0	3	2.176	-6.55341	2.42251	7.6998	-2.42251	-7.6998	NA	NA	0.029555	5.6236e-11	0.0154137	1.36278e-14	0.0154137	1.36278e-14	NA	NA	0.484928	1.21175e-08	0.507635	1.00698e-11	0.455521	7.39832e-12	NA	NA
STX4	1.845e-10	4.59197e-08	6.37372	Brain_Cerebellar_Hemisphere	7.83591e-13	6.4052e-10	-7.164	Esophagus_Gastroesophageal_Junction	1.56093e-12	5.97702e-10	-7.06897	NA	NA	NA	1	1	1	0	3	2.176	-6.55341	2.42251	7.6998	2.35657	7.60217	NA	NA	0.029555	5.6236e-11	0.0154137	1.36278e-14	0.0184446	2.91214e-14	NA	NA	0.484928	1.21175e-08	0.507635	1.00698e-11	0.476262	1.25498e-11	NA	NA
STX4	1.845e-10	4.59197e-08	6.37372	Brain_Cerebellar_Hemisphere	7.83591e-13	6.4052e-10	-7.164	Esophagus_Mucosa	1.56093e-12	6.39585e-10	7.06897	NA	NA	NA	1	1	1	0	3	2.176	-6.55341	2.42251	7.6998	-2.38373	-7.60093	NA	NA	0.029555	5.6236e-11	0.0154137	1.36278e-14	0.017138	2.94e-14	NA	NA	0.484928	1.21175e-08	0.507635	1.00698e-11	0.453158	1.41086e-11	NA	NA
STX4	1.845e-10	4.59197e-08	6.37372	Brain_Cerebellar_Hemisphere	7.83591e-13	6.4052e-10	-7.164	Esophagus_Muscularis	7.83591e-13	3.64301e-10	7.164	NA	NA	NA	1	1	1	0	3	2.176	-6.55341	2.42251	7.6998	-2.42251	-7.6998	NA	NA	0.029555	5.6236e-11	0.0154137	1.36278e-14	0.0154137	1.36278e-14	NA	NA	0.484928	1.21175e-08	0.507635	1.00698e-11	0.441481	6.21565e-12	NA	NA
STX4	1.845e-10	4.59197e-08	6.37372	Brain_Cerebellar_Hemisphere	7.83591e-13	6.4052e-10	-7.164	Heart_Atrial_Appendage	7.83591e-13	3.43387e-10	-7.164	NA	NA	NA	1	1	1	0	3	2.176	-6.55341	2.42251	7.6998	2.42251	7.6998	NA	NA	0.029555	5.6236e-11	0.0154137	1.36278e-14	0.0154137	1.36278e-14	NA	NA	0.484928	1.21175e-08	0.507635	1.00698e-11	0.451519	6.97307e-12	NA	NA
STX4	1.845e-10	4.59197e-08	6.37372	Brain_Cerebellar_Hemisphere	7.83591e-13	6.4052e-10	-7.164	Heart_Left_Ventricle	7.83591e-13	3.64465e-10	-7.164	NA	NA	NA	1	1	1	0	3	2.176	-6.55341	2.42251	7.6998	2.42251	7.6998	NA	NA	0.029555	5.6236e-11	0.0154137	1.36278e-14	0.0154137	1.36278e-14	NA	NA	0.484928	1.21175e-08	0.507635	1.00698e-11	0.442853	6.14963e-12	NA	NA
STX4	1.845e-10	4.59197e-08	6.37372	Brain_Cerebellar_Hemisphere	7.83591e-13	6.4052e-10	-7.164	Kidney_Cortex	1.56093e-12	1.02668e-09	7.06897	NA	NA	NA	1	1	1	0	3	2.176	-6.55341	2.42251	7.6998	-2.38373	-7.60093	NA	NA	0.029555	5.6236e-11	0.0154137	1.36278e-14	0.017138	2.94e-14	NA	NA	0.484928	1.21175e-08	0.507635	1.00698e-11	0.457883	2.36785e-11	NA	NA
STX4	1.845e-10	4.59197e-08	6.37372	Brain_Cerebellar_Hemisphere	7.83591e-13	6.4052e-10	-7.164	Liver	7.83591e-13	4.07159e-10	-7.164	NA	NA	NA	1	1	1	0	3	2.176	-6.55341	2.42251	7.6998	2.42251	7.6998	NA	NA	0.029555	5.6236e-11	0.0154137	1.36278e-14	0.0154137	1.36278e-14	NA	NA	0.484928	1.21175e-08	0.507635	1.00698e-11	0.444655	7.62312e-12	NA	NA
STX4	1.845e-10	4.59197e-08	6.37372	Brain_Cerebellar_Hemisphere	7.83591e-13	6.4052e-10	-7.164	Lung	1.56093e-12	5.50124e-10	-7.06897	NA	NA	NA	1	1	1	0	3	2.176	-6.55341	2.42251	7.6998	2.35657	7.60217	NA	NA	0.029555	5.6236e-11	0.0154137	1.36278e-14	0.0184446	2.91214e-14	NA	NA	0.484928	1.21175e-08	0.507635	1.00698e-11	0.454232	1.31228e-11	NA	NA
STX4	1.845e-10	4.59197e-08	6.37372	Brain_Cerebellar_Hemisphere	7.83591e-13	6.4052e-10	-7.164	Minor_Salivary_Gland	7.83591e-13	3.96394e-10	-7.164	NA	NA	NA	1	1	1	0	3	2.176	-6.55341	2.42251	7.6998	2.42251	7.6998	NA	NA	0.029555	5.6236e-11	0.0154137	1.36278e-14	0.0154137	1.36278e-14	NA	NA	0.484928	1.21175e-08	0.507635	1.00698e-11	0.441707	8.32944e-12	NA	NA
STX4	1.845e-10	4.59197e-08	6.37372	Brain_Cerebellar_Hemisphere	7.83591e-13	6.4052e-10	-7.164	Muscle_Skeletal	1.56093e-12	6.33978e-10	7.06897	NA	NA	NA	1	1	1	0	3	2.176	-6.55341	2.42251	7.6998	-2.35657	-7.60217	NA	NA	0.029555	5.6236e-11	0.0154137	1.36278e-14	0.0184446	2.91214e-14	NA	NA	0.484928	1.21175e-08	0.507635	1.00698e-11	0.472366	1.3931e-11	NA	NA
STX4	1.845e-10	4.59197e-08	6.37372	Brain_Cerebellar_Hemisphere	7.83591e-13	6.4052e-10	-7.164	Nerve_Tibial	1.56093e-12	5.62678e-10	-7.06897	NA	NA	NA	1	1	1	0	3	2.176	-6.55341	2.42251	7.6998	2.35657	7.60217	NA	NA	0.029555	5.6236e-11	0.0154137	1.36278e-14	0.0184446	2.91214e-14	NA	NA	0.484928	1.21175e-08	0.507635	1.00698e-11	0.477255	1.2713e-11	NA	NA
STX4	1.845e-10	4.59197e-08	6.37372	Brain_Cerebellar_Hemisphere	7.83591e-13	6.4052e-10	-7.164	Ovary	7.83591e-13	4.35293e-10	7.164	NA	NA	NA	1	1	1	0	3	2.176	-6.55341	2.42251	7.6998	-2.42251	-7.6998	NA	NA	0.029555	5.6236e-11	0.0154137	1.36278e-14	0.0154137	1.36278e-14	NA	NA	0.484928	1.21175e-08	0.507635	1.00698e-11	0.446361	7.22343e-12	NA	NA
STX4	1.845e-10	4.59197e-08	6.37372	Brain_Cerebellar_Hemisphere	7.83591e-13	6.4052e-10	-7.164	Pancreas	1.56093e-12	6.72557e-10	7.06897	NA	NA	NA	1	1	1	0	3	2.176	-6.55341	2.42251	7.6998	-2.38373	-7.60093	NA	NA	0.029555	5.6236e-11	0.0154137	1.36278e-14	0.017138	2.94e-14	NA	NA	0.484928	1.21175e-08	0.507635	1.00698e-11	0.476662	1.38474e-11	NA	NA
STX4	1.845e-10	4.59197e-08	6.37372	Brain_Cerebellar_Hemisphere	7.83591e-13	6.4052e-10	-7.164	Pituitary	1.56093e-12	6.42078e-10	-7.06897	NA	NA	NA	1	1	1	0	3	2.176	-6.55341	2.42251	7.6998	2.38373	7.60093	NA	NA	0.029555	5.6236e-11	0.0154137	1.36278e-14	0.017138	2.94e-14	NA	NA	0.484928	1.21175e-08	0.507635	1.00698e-11	0.481785	1.38615e-11	NA	NA
STX4	1.845e-10	4.59197e-08	6.37372	Brain_Cerebellar_Hemisphere	7.83591e-13	6.4052e-10	-7.164	Prostate	7.83591e-13	3.63032e-10	-7.164	NA	NA	NA	1	1	1	0	3	2.176	-6.55341	2.42251	7.6998	2.42251	7.6998	NA	NA	0.029555	5.6236e-11	0.0154137	1.36278e-14	0.0154137	1.36278e-14	NA	NA	0.484928	1.21175e-08	0.507635	1.00698e-11	0.462763	6.96638e-12	NA	NA
STX4	1.845e-10	4.59197e-08	6.37372	Brain_Cerebellar_Hemisphere	7.83591e-13	6.4052e-10	-7.164	Skin_Sun_Exposed_Lower_leg	1.56093e-12	6.05923e-10	7.06897	NA	NA	NA	1	1	1	0	3	2.176	-6.55341	2.42251	7.6998	-2.38373	-7.60093	NA	NA	0.029555	5.6236e-11	0.0154137	1.36278e-14	0.017138	2.94e-14	NA	NA	0.484928	1.21175e-08	0.507635	1.00698e-11	0.467487	1.37772e-11	NA	NA
STX4	1.845e-10	4.59197e-08	6.37372	Brain_Cerebellar_Hemisphere	7.83591e-13	6.4052e-10	-7.164	Small_Intestine_Terminal_Ileum	1.56093e-12	6.42694e-10	7.06897	NA	NA	NA	1	1	1	0	3	2.176	-6.55341	2.42251	7.6998	-2.38373	-7.60093	NA	NA	0.029555	5.6236e-11	0.0154137	1.36278e-14	0.017138	2.94e-14	NA	NA	0.484928	1.21175e-08	0.507635	1.00698e-11	0.464097	1.5509e-11	NA	NA
STX4	1.845e-10	4.59197e-08	6.37372	Brain_Cerebellar_Hemisphere	7.83591e-13	6.4052e-10	-7.164	Spleen	1.58304e-13	8.38028e-11	7.37999	NA	NA	NA	1	1	1	0	3	2.176	-6.55341	2.42251	7.6998	-2.30548	-7.89889	NA	NA	0.029555	5.6236e-11	0.0154137	1.36278e-14	0.0211395	2.814e-15	NA	NA	0.484928	1.21175e-08	0.507635	1.00698e-11	0.487934	1.54316e-12	NA	NA
STX4	1.845e-10	4.59197e-08	6.37372	Brain_Cerebellar_Hemisphere	7.83591e-13	6.4052e-10	-7.164	Stomach	1.56093e-12	6.8999e-10	-7.06897	NA	NA	NA	1	1	1	0	3	2.176	-6.55341	2.42251	7.6998	2.35657	7.60217	NA	NA	0.029555	5.6236e-11	0.0154137	1.36278e-14	0.0184446	2.91214e-14	NA	NA	0.484928	1.21175e-08	0.507635	1.00698e-11	0.486165	1.66998e-11	NA	NA
STX4	1.845e-10	4.59197e-08	6.37372	Brain_Cerebellar_Hemisphere	7.83591e-13	6.4052e-10	-7.164	Testis	7.83591e-13	4.40457e-10	-7.164	NA	NA	NA	1	1	1	0	3	2.176	-6.55341	2.42251	7.6998	2.42251	7.6998	NA	NA	0.029555	5.6236e-11	0.0154137	1.36278e-14	0.0154137	1.36278e-14	NA	NA	0.484928	1.21175e-08	0.507635	1.00698e-11	0.475882	8.28703e-12	NA	NA
STX4	1.845e-10	4.59197e-08	6.37372	Brain_Cerebellar_Hemisphere	7.83591e-13	6.4052e-10	-7.164	Thyroid	1.39535e-12	5.73298e-10	7.08451	NA	NA	NA	1	1	1	0	3	2.176	-6.55341	2.42251	7.6998	-2.35808	-7.61824	NA	NA	0.029555	5.6236e-11	0.0154137	1.36278e-14	0.0183698	2.57166e-14	NA	NA	0.484928	1.21175e-08	0.507635	1.00698e-11	0.452197	1.3084e-11	NA	NA
STX4	1.845e-10	4.59197e-08	6.37372	Brain_Cerebellar_Hemisphere	7.83591e-13	6.4052e-10	-7.164	Uterus	7.83591e-13	3.77585e-10	7.164	NA	NA	NA	1	1	1	0	3	2.176	-6.55341	2.42251	7.6998	-2.42251	-7.6998	NA	NA	0.029555	5.6236e-11	0.0154137	1.36278e-14	0.0154137	1.36278e-14	NA	NA	0.484928	1.21175e-08	0.507635	1.00698e-11	0.457728	7.02757e-12	NA	NA
STX4	1.845e-10	4.59197e-08	6.37372	Brain_Cerebellar_Hemisphere	7.83591e-13	6.4052e-10	-7.164	Vagina	7.83591e-13	4.37076e-10	-7.164	NA	NA	NA	1	1	1	0	3	2.176	-6.55341	2.42251	7.6998	2.42251	7.6998	NA	NA	0.029555	5.6236e-11	0.0154137	1.36278e-14	0.0154137	1.36278e-14	NA	NA	0.484928	1.21175e-08	0.507635	1.00698e-11	0.454845	7.61876e-12	NA	NA
STX4	1.845e-10	4.59197e-08	6.37372	Brain_Cerebellar_Hemisphere	7.83591e-13	6.4052e-10	-7.164	Whole_Blood	1.56093e-12	5.76782e-10	7.06897	NA	NA	NA	1	1	1	0	3	2.176	-6.55341	2.42251	7.6998	-2.38373	-7.60093	NA	NA	0.029555	5.6236e-11	0.0154137	1.36278e-14	0.017138	2.94e-14	NA	NA	0.484928	1.21175e-08	0.507635	1.00698e-11	0.480571	1.28672e-11	NA	NA
STX4	1.845e-10	4.59197e-08	6.37372	Brain_Cerebellar_Hemisphere	7.83591e-13	6.4052e-10	-7.164	smultixcan	1.13754e-12	4.41757e-10	-6.63888	NA	NA	NA	1	1	1	0	3	2.176	-6.55341	2.42251	7.6998	2.22804	7.13766	NA	NA	0.029555	5.6236e-11	0.0154137	1.36278e-14	0.017032	2.05283e-14	NA	NA	0.484928	1.21175e-08	0.507635	1.00698e-11	0.452615	9.34292e-12	NA	NA
STX4	1.845e-10	4.59197e-08	6.37372	Brain_Cerebellum	7.83591e-13	4.34762e-10	-7.164	Adipose_Subcutaneous	7.83591e-13	3.28958e-10	-7.164	NA	NA	NA	1	1	1	0	3	2.176	-6.55341	2.42251	7.6998	2.42251	7.6998	NA	NA	0.029555	5.6236e-11	0.0154137	1.36278e-14	0.0154137	1.36278e-14	NA	NA	0.484928	1.21175e-08	0.540399	9.66454e-12	0.441064	6.76415e-12	NA	NA
STX4	1.845e-10	4.59197e-08	6.37372	Brain_Cerebellum	7.83591e-13	4.34762e-10	-7.164	Adipose_Visceral_Omentum	7.83591e-13	3.64569e-10	7.164	NA	NA	NA	1	1	1	0	3	2.176	-6.55341	2.42251	7.6998	-2.42251	-7.6998	NA	NA	0.029555	5.6236e-11	0.0154137	1.36278e-14	0.0154137	1.36278e-14	NA	NA	0.484928	1.21175e-08	0.540399	9.66454e-12	0.443211	6.82837e-12	NA	NA
STX4	1.845e-10	4.59197e-08	6.37372	Brain_Cerebellum	7.83591e-13	4.34762e-10	-7.164	Adrenal_Gland	4.90389e-06	0.000477868	-4.56886	NA	NA	NA	1	1	1	0	3	2.176	-6.55341	2.42251	7.6998	1.70042	4.9491	NA	NA	0.029555	5.6236e-11	0.0154137	1.36278e-14	0.0890517	7.45573e-07	NA	NA	0.484928	1.21175e-08	0.540399	9.66454e-12	0.691774	8.20044e-05	NA	NA
STX4	1.845e-10	4.59197e-08	6.37372	Brain_Cerebellum	7.83591e-13	4.34762e-10	-7.164	Artery_Aorta	7.83591e-13	3.51155e-10	-7.164	NA	NA	NA	1	1	1	0	3	2.176	-6.55341	2.42251	7.6998	2.42251	7.6998	NA	NA	0.029555	5.6236e-11	0.0154137	1.36278e-14	0.0154137	1.36278e-14	NA	NA	0.484928	1.21175e-08	0.540399	9.66454e-12	0.460532	6.6031e-12	NA	NA
STX4	1.845e-10	4.59197e-08	6.37372	Brain_Cerebellum	7.83591e-13	4.34762e-10	-7.164	Artery_Coronary	6.92118e-13	3.55939e-10	7.18098	NA	NA	NA	1	1	1	0	3	2.176	-6.55341	2.42251	7.6998	-2.42495	-7.71748	NA	NA	0.029555	5.6236e-11	0.0154137	1.36278e-14	0.0153107	1.18648e-14	NA	NA	0.484928	1.21175e-08	0.540399	9.66454e-12	0.456157	6.84903e-12	NA	NA
STX4	1.845e-10	4.59197e-08	6.37372	Brain_Cerebellum	7.83591e-13	4.34762e-10	-7.164	Artery_Tibial	1.56093e-12	5.781e-10	-7.06897	NA	NA	NA	1	1	1	0	3	2.176	-6.55341	2.42251	7.6998	2.35657	7.60217	NA	NA	0.029555	5.6236e-11	0.0154137	1.36278e-14	0.0184446	2.91214e-14	NA	NA	0.484928	1.21175e-08	0.540399	9.66454e-12	0.485481	1.42274e-11	NA	NA
STX4	1.845e-10	4.59197e-08	6.37372	Brain_Cerebellum	7.83591e-13	4.34762e-10	-7.164	Brain_Amygdala	4.00328e-11	2.20724e-08	-6.60396	NA	NA	NA	1	1	1	0	3	2.176	-6.55341	2.42251	7.6998	2.47	7.15044	NA	NA	0.029555	5.6236e-11	0.0154137	1.36278e-14	0.0135114	8.64982e-13	NA	NA	0.484928	1.21175e-08	0.540399	9.66454e-12	0.460059	4.52386e-10	NA	NA
STX4	1.845e-10	4.59197e-08	6.37372	Brain_Cerebellum	7.83591e-13	4.34762e-10	-7.164	Brain_Caudate_basal_ganglia	2.78991e-11	1.06952e-08	-6.65725	NA	NA	NA	1	1	1	0	3	2.176	-6.55341	2.42251	7.6998	2.49065	7.20823	NA	NA	0.029555	5.6236e-11	0.0154137	1.36278e-14	0.0127509	5.6683e-13	NA	NA	0.484928	1.21175e-08	0.540399	9.66454e-12	0.438313	2.37421e-10	NA	NA
STX4	1.845e-10	4.59197e-08	6.37372	Brain_Cerebellum	7.83591e-13	4.34762e-10	-7.164	Brain_Cerebellar_Hemisphere	7.83591e-13	3.05138e-10	-7.164	NA	NA	NA	1	1	1	0	3	2.176	-6.55341	2.42251	7.6998	2.42251	7.6998	NA	NA	0.029555	5.6236e-11	0.0154137	1.36278e-14	0.0154137	1.36278e-14	NA	NA	0.484928	1.21175e-08	0.540399	9.66454e-12	0.436942	6.34833e-12	NA	NA
STX4	1.845e-10	4.59197e-08	6.37372	Brain_Cerebellum	7.83591e-13	4.34762e-10	-7.164	Brain_Cerebellum	2.69096e-11	9.15961e-09	-6.66256	NA	NA	NA	1	1	1	0	3	2.176	-6.55341	2.42251	7.6998	2.40469	7.21145	NA	NA	0.029555	5.6236e-11	0.0154137	1.36278e-14	0.0161862	5.5358e-13	NA	NA	0.484928	1.21175e-08	0.540399	9.66454e-12	0.449085	2.31296e-10	NA	NA
STX4	1.845e-10	4.59197e-08	6.37372	Brain_Cerebellum	7.83591e-13	4.34762e-10	-7.164	Brain_Cortex	7.83591e-13	3.6365e-10	7.164	NA	NA	NA	1	1	1	0	3	2.176	-6.55341	2.42251	7.6998	-2.42251	-7.6998	NA	NA	0.029555	5.6236e-11	0.0154137	1.36278e-14	0.0154137	1.36278e-14	NA	NA	0.484928	1.21175e-08	0.540399	9.66454e-12	0.449504	7.37426e-12	NA	NA
STX4	1.845e-10	4.59197e-08	6.37372	Brain_Cerebellum	7.83591e-13	4.34762e-10	-7.164	Brain_Frontal_Cortex_BA9	2.69096e-11	9.21788e-09	-6.66256	NA	NA	NA	1	1	1	0	3	2.176	-6.55341	2.42251	7.6998	2.40469	7.21145	NA	NA	0.029555	5.6236e-11	0.0154137	1.36278e-14	0.0161862	5.5358e-13	NA	NA	0.484928	1.21175e-08	0.540399	9.66454e-12	0.461158	2.28244e-10	NA	NA
STX4	1.845e-10	4.59197e-08	6.37372	Brain_Cerebellum	7.83591e-13	4.34762e-10	-7.164	Brain_Hypothalamus	1.56093e-12	8.66093e-10	-7.06897	NA	NA	NA	1	1	1	0	3	2.176	-6.55341	2.42251	7.6998	2.38373	7.60093	NA	NA	0.029555	5.6236e-11	0.0154137	1.36278e-14	0.017138	2.94e-14	NA	NA	0.484928	1.21175e-08	0.540399	9.66454e-12	0.487362	1.83146e-11	NA	NA
STX4	1.845e-10	4.59197e-08	6.37372	Brain_Cerebellum	7.83591e-13	4.34762e-10	-7.164	Brain_Nucleus_accumbens_basal_ganglia	7.83591e-13	4.11914e-10	-7.164	NA	NA	NA	1	1	1	0	3	2.176	-6.55341	2.42251	7.6998	2.42251	7.6998	NA	NA	0.029555	5.6236e-11	0.0154137	1.36278e-14	0.0154137	1.36278e-14	NA	NA	0.484928	1.21175e-08	0.540399	9.66454e-12	0.449034	7.28039e-12	NA	NA
STX4	1.845e-10	4.59197e-08	6.37372	Brain_Cerebellum	7.83591e-13	4.34762e-10	-7.164	Brain_Putamen_basal_ganglia	7.83591e-13	5.11629e-10	7.164	NA	NA	NA	1	1	1	0	3	2.176	-6.55341	2.42251	7.6998	-2.42251	-7.6998	NA	NA	0.029555	5.6236e-11	0.0154137	1.36278e-14	0.0154137	1.36278e-14	NA	NA	0.484928	1.21175e-08	0.540399	9.66454e-12	0.456835	1.01028e-11	NA	NA
STX4	1.845e-10	4.59197e-08	6.37372	Brain_Cerebellum	7.83591e-13	4.34762e-10	-7.164	Brain_Spinal_cord_cervical_c-1	3.62704e-11	1.47991e-08	-6.61856	NA	NA	NA	1	1	1	0	3	2.176	-6.55341	2.42251	7.6998	2.47216	7.17054	NA	NA	0.029555	5.6236e-11	0.0154137	1.36278e-14	0.0134301	7.47034e-13	NA	NA	0.484928	1.21175e-08	0.540399	9.66454e-12	0.451652	3.27933e-10	NA	NA
STX4	1.845e-10	4.59197e-08	6.37372	Brain_Cerebellum	7.83591e-13	4.34762e-10	-7.164	Breast_Mammary_Tissue	1.56093e-12	5.28774e-10	7.06897	NA	NA	NA	1	1	1	0	3	2.176	-6.55341	2.42251	7.6998	-2.38373	-7.60093	NA	NA	0.029555	5.6236e-11	0.0154137	1.36278e-14	0.017138	2.94e-14	NA	NA	0.484928	1.21175e-08	0.540399	9.66454e-12	0.453201	1.31176e-11	NA	NA
STX4	1.845e-10	4.59197e-08	6.37372	Brain_Cerebellum	7.83591e-13	4.34762e-10	-7.164	Cells_Cultured_fibroblasts	7.83591e-13	3.81264e-10	7.164	NA	NA	NA	1	1	1	0	3	2.176	-6.55341	2.42251	7.6998	-2.42251	-7.6998	NA	NA	0.029555	5.6236e-11	0.0154137	1.36278e-14	0.0154137	1.36278e-14	NA	NA	0.484928	1.21175e-08	0.540399	9.66454e-12	0.438891	7.84562e-12	NA	NA
STX4	1.845e-10	4.59197e-08	6.37372	Brain_Cerebellum	7.83591e-13	4.34762e-10	-7.164	Cells_EBV-transformed_lymphocytes	1.56093e-12	5.33526e-10	-7.06897	NA	NA	NA	1	1	1	0	3	2.176	-6.55341	2.42251	7.6998	2.35657	7.60217	NA	NA	0.029555	5.6236e-11	0.0154137	1.36278e-14	0.0184446	2.91214e-14	NA	NA	0.484928	1.21175e-08	0.540399	9.66454e-12	0.47116	1.29623e-11	NA	NA
STX4	1.845e-10	4.59197e-08	6.37372	Brain_Cerebellum	7.83591e-13	4.34762e-10	-7.164	Colon_Sigmoid	7.83591e-13	3.53609e-10	-7.164	NA	NA	NA	1	1	1	0	3	2.176	-6.55341	2.42251	7.6998	2.42251	7.6998	NA	NA	0.029555	5.6236e-11	0.0154137	1.36278e-14	0.0154137	1.36278e-14	NA	NA	0.484928	1.21175e-08	0.540399	9.66454e-12	0.463087	7.19088e-12	NA	NA
STX4	1.845e-10	4.59197e-08	6.37372	Brain_Cerebellum	7.83591e-13	4.34762e-10	-7.164	Colon_Transverse	7.83591e-13	3.83518e-10	7.164	NA	NA	NA	1	1	1	0	3	2.176	-6.55341	2.42251	7.6998	-2.42251	-7.6998	NA	NA	0.029555	5.6236e-11	0.0154137	1.36278e-14	0.0154137	1.36278e-14	NA	NA	0.484928	1.21175e-08	0.540399	9.66454e-12	0.455521	7.39832e-12	NA	NA
STX4	1.845e-10	4.59197e-08	6.37372	Brain_Cerebellum	7.83591e-13	4.34762e-10	-7.164	Esophagus_Gastroesophageal_Junction	1.56093e-12	5.97702e-10	-7.06897	NA	NA	NA	1	1	1	0	3	2.176	-6.55341	2.42251	7.6998	2.35657	7.60217	NA	NA	0.029555	5.6236e-11	0.0154137	1.36278e-14	0.0184446	2.91214e-14	NA	NA	0.484928	1.21175e-08	0.540399	9.66454e-12	0.476262	1.25498e-11	NA	NA
STX4	1.845e-10	4.59197e-08	6.37372	Brain_Cerebellum	7.83591e-13	4.34762e-10	-7.164	Esophagus_Mucosa	1.56093e-12	6.39585e-10	7.06897	NA	NA	NA	1	1	1	0	3	2.176	-6.55341	2.42251	7.6998	-2.38373	-7.60093	NA	NA	0.029555	5.6236e-11	0.0154137	1.36278e-14	0.017138	2.94e-14	NA	NA	0.484928	1.21175e-08	0.540399	9.66454e-12	0.453158	1.41086e-11	NA	NA
STX4	1.845e-10	4.59197e-08	6.37372	Brain_Cerebellum	7.83591e-13	4.34762e-10	-7.164	Esophagus_Muscularis	7.83591e-13	3.64301e-10	7.164	NA	NA	NA	1	1	1	0	3	2.176	-6.55341	2.42251	7.6998	-2.42251	-7.6998	NA	NA	0.029555	5.6236e-11	0.0154137	1.36278e-14	0.0154137	1.36278e-14	NA	NA	0.484928	1.21175e-08	0.540399	9.66454e-12	0.441481	6.21565e-12	NA	NA
STX4	1.845e-10	4.59197e-08	6.37372	Brain_Cerebellum	7.83591e-13	4.34762e-10	-7.164	Heart_Atrial_Appendage	7.83591e-13	3.43387e-10	-7.164	NA	NA	NA	1	1	1	0	3	2.176	-6.55341	2.42251	7.6998	2.42251	7.6998	NA	NA	0.029555	5.6236e-11	0.0154137	1.36278e-14	0.0154137	1.36278e-14	NA	NA	0.484928	1.21175e-08	0.540399	9.66454e-12	0.451519	6.97307e-12	NA	NA
STX4	1.845e-10	4.59197e-08	6.37372	Brain_Cerebellum	7.83591e-13	4.34762e-10	-7.164	Heart_Left_Ventricle	7.83591e-13	3.64465e-10	-7.164	NA	NA	NA	1	1	1	0	3	2.176	-6.55341	2.42251	7.6998	2.42251	7.6998	NA	NA	0.029555	5.6236e-11	0.0154137	1.36278e-14	0.0154137	1.36278e-14	NA	NA	0.484928	1.21175e-08	0.540399	9.66454e-12	0.442853	6.14963e-12	NA	NA
STX4	1.845e-10	4.59197e-08	6.37372	Brain_Cerebellum	7.83591e-13	4.34762e-10	-7.164	Kidney_Cortex	1.56093e-12	1.02668e-09	7.06897	NA	NA	NA	1	1	1	0	3	2.176	-6.55341	2.42251	7.6998	-2.38373	-7.60093	NA	NA	0.029555	5.6236e-11	0.0154137	1.36278e-14	0.017138	2.94e-14	NA	NA	0.484928	1.21175e-08	0.540399	9.66454e-12	0.457883	2.36785e-11	NA	NA
STX4	1.845e-10	4.59197e-08	6.37372	Brain_Cerebellum	7.83591e-13	4.34762e-10	-7.164	Liver	7.83591e-13	4.07159e-10	-7.164	NA	NA	NA	1	1	1	0	3	2.176	-6.55341	2.42251	7.6998	2.42251	7.6998	NA	NA	0.029555	5.6236e-11	0.0154137	1.36278e-14	0.0154137	1.36278e-14	NA	NA	0.484928	1.21175e-08	0.540399	9.66454e-12	0.444655	7.62312e-12	NA	NA
STX4	1.845e-10	4.59197e-08	6.37372	Brain_Cerebellum	7.83591e-13	4.34762e-10	-7.164	Lung	1.56093e-12	5.50124e-10	-7.06897	NA	NA	NA	1	1	1	0	3	2.176	-6.55341	2.42251	7.6998	2.35657	7.60217	NA	NA	0.029555	5.6236e-11	0.0154137	1.36278e-14	0.0184446	2.91214e-14	NA	NA	0.484928	1.21175e-08	0.540399	9.66454e-12	0.454232	1.31228e-11	NA	NA
STX4	1.845e-10	4.59197e-08	6.37372	Brain_Cerebellum	7.83591e-13	4.34762e-10	-7.164	Minor_Salivary_Gland	7.83591e-13	3.96394e-10	-7.164	NA	NA	NA	1	1	1	0	3	2.176	-6.55341	2.42251	7.6998	2.42251	7.6998	NA	NA	0.029555	5.6236e-11	0.0154137	1.36278e-14	0.0154137	1.36278e-14	NA	NA	0.484928	1.21175e-08	0.540399	9.66454e-12	0.441707	8.32944e-12	NA	NA
STX4	1.845e-10	4.59197e-08	6.37372	Brain_Cerebellum	7.83591e-13	4.34762e-10	-7.164	Muscle_Skeletal	1.56093e-12	6.33978e-10	7.06897	NA	NA	NA	1	1	1	0	3	2.176	-6.55341	2.42251	7.6998	-2.35657	-7.60217	NA	NA	0.029555	5.6236e-11	0.0154137	1.36278e-14	0.0184446	2.91214e-14	NA	NA	0.484928	1.21175e-08	0.540399	9.66454e-12	0.472366	1.3931e-11	NA	NA
STX4	1.845e-10	4.59197e-08	6.37372	Brain_Cerebellum	7.83591e-13	4.34762e-10	-7.164	Nerve_Tibial	1.56093e-12	5.62678e-10	-7.06897	NA	NA	NA	1	1	1	0	3	2.176	-6.55341	2.42251	7.6998	2.35657	7.60217	NA	NA	0.029555	5.6236e-11	0.0154137	1.36278e-14	0.0184446	2.91214e-14	NA	NA	0.484928	1.21175e-08	0.540399	9.66454e-12	0.477255	1.2713e-11	NA	NA
STX4	1.845e-10	4.59197e-08	6.37372	Brain_Cerebellum	7.83591e-13	4.34762e-10	-7.164	Ovary	7.83591e-13	4.35293e-10	7.164	NA	NA	NA	1	1	1	0	3	2.176	-6.55341	2.42251	7.6998	-2.42251	-7.6998	NA	NA	0.029555	5.6236e-11	0.0154137	1.36278e-14	0.0154137	1.36278e-14	NA	NA	0.484928	1.21175e-08	0.540399	9.66454e-12	0.446361	7.22343e-12	NA	NA
STX4	1.845e-10	4.59197e-08	6.37372	Brain_Cerebellum	7.83591e-13	4.34762e-10	-7.164	Pancreas	1.56093e-12	6.72557e-10	7.06897	NA	NA	NA	1	1	1	0	3	2.176	-6.55341	2.42251	7.6998	-2.38373	-7.60093	NA	NA	0.029555	5.6236e-11	0.0154137	1.36278e-14	0.017138	2.94e-14	NA	NA	0.484928	1.21175e-08	0.540399	9.66454e-12	0.476662	1.38474e-11	NA	NA
STX4	1.845e-10	4.59197e-08	6.37372	Brain_Cerebellum	7.83591e-13	4.34762e-10	-7.164	Pituitary	1.56093e-12	6.42078e-10	-7.06897	NA	NA	NA	1	1	1	0	3	2.176	-6.55341	2.42251	7.6998	2.38373	7.60093	NA	NA	0.029555	5.6236e-11	0.0154137	1.36278e-14	0.017138	2.94e-14	NA	NA	0.484928	1.21175e-08	0.540399	9.66454e-12	0.481785	1.38615e-11	NA	NA
STX4	1.845e-10	4.59197e-08	6.37372	Brain_Cerebellum	7.83591e-13	4.34762e-10	-7.164	Prostate	7.83591e-13	3.63032e-10	-7.164	NA	NA	NA	1	1	1	0	3	2.176	-6.55341	2.42251	7.6998	2.42251	7.6998	NA	NA	0.029555	5.6236e-11	0.0154137	1.36278e-14	0.0154137	1.36278e-14	NA	NA	0.484928	1.21175e-08	0.540399	9.66454e-12	0.462763	6.96638e-12	NA	NA
STX4	1.845e-10	4.59197e-08	6.37372	Brain_Cerebellum	7.83591e-13	4.34762e-10	-7.164	Skin_Sun_Exposed_Lower_leg	1.56093e-12	6.05923e-10	7.06897	NA	NA	NA	1	1	1	0	3	2.176	-6.55341	2.42251	7.6998	-2.38373	-7.60093	NA	NA	0.029555	5.6236e-11	0.0154137	1.36278e-14	0.017138	2.94e-14	NA	NA	0.484928	1.21175e-08	0.540399	9.66454e-12	0.467487	1.37772e-11	NA	NA
STX4	1.845e-10	4.59197e-08	6.37372	Brain_Cerebellum	7.83591e-13	4.34762e-10	-7.164	Small_Intestine_Terminal_Ileum	1.56093e-12	6.42694e-10	7.06897	NA	NA	NA	1	1	1	0	3	2.176	-6.55341	2.42251	7.6998	-2.38373	-7.60093	NA	NA	0.029555	5.6236e-11	0.0154137	1.36278e-14	0.017138	2.94e-14	NA	NA	0.484928	1.21175e-08	0.540399	9.66454e-12	0.464097	1.5509e-11	NA	NA
STX4	1.845e-10	4.59197e-08	6.37372	Brain_Cerebellum	7.83591e-13	4.34762e-10	-7.164	Spleen	1.58304e-13	8.38028e-11	7.37999	NA	NA	NA	1	1	1	0	3	2.176	-6.55341	2.42251	7.6998	-2.30548	-7.89889	NA	NA	0.029555	5.6236e-11	0.0154137	1.36278e-14	0.0211395	2.814e-15	NA	NA	0.484928	1.21175e-08	0.540399	9.66454e-12	0.487934	1.54316e-12	NA	NA
STX4	1.845e-10	4.59197e-08	6.37372	Brain_Cerebellum	7.83591e-13	4.34762e-10	-7.164	Stomach	1.56093e-12	6.8999e-10	-7.06897	NA	NA	NA	1	1	1	0	3	2.176	-6.55341	2.42251	7.6998	2.35657	7.60217	NA	NA	0.029555	5.6236e-11	0.0154137	1.36278e-14	0.0184446	2.91214e-14	NA	NA	0.484928	1.21175e-08	0.540399	9.66454e-12	0.486165	1.66998e-11	NA	NA
STX4	1.845e-10	4.59197e-08	6.37372	Brain_Cerebellum	7.83591e-13	4.34762e-10	-7.164	Testis	7.83591e-13	4.40457e-10	-7.164	NA	NA	NA	1	1	1	0	3	2.176	-6.55341	2.42251	7.6998	2.42251	7.6998	NA	NA	0.029555	5.6236e-11	0.0154137	1.36278e-14	0.0154137	1.36278e-14	NA	NA	0.484928	1.21175e-08	0.540399	9.66454e-12	0.475882	8.28703e-12	NA	NA
STX4	1.845e-10	4.59197e-08	6.37372	Brain_Cerebellum	7.83591e-13	4.34762e-10	-7.164	Thyroid	1.39535e-12	5.73298e-10	7.08451	NA	NA	NA	1	1	1	0	3	2.176	-6.55341	2.42251	7.6998	-2.35808	-7.61824	NA	NA	0.029555	5.6236e-11	0.0154137	1.36278e-14	0.0183698	2.57166e-14	NA	NA	0.484928	1.21175e-08	0.540399	9.66454e-12	0.452197	1.3084e-11	NA	NA
STX4	1.845e-10	4.59197e-08	6.37372	Brain_Cerebellum	7.83591e-13	4.34762e-10	-7.164	Uterus	7.83591e-13	3.77585e-10	7.164	NA	NA	NA	1	1	1	0	3	2.176	-6.55341	2.42251	7.6998	-2.42251	-7.6998	NA	NA	0.029555	5.6236e-11	0.0154137	1.36278e-14	0.0154137	1.36278e-14	NA	NA	0.484928	1.21175e-08	0.540399	9.66454e-12	0.457728	7.02757e-12	NA	NA
STX4	1.845e-10	4.59197e-08	6.37372	Brain_Cerebellum	7.83591e-13	4.34762e-10	-7.164	Vagina	7.83591e-13	4.37076e-10	-7.164	NA	NA	NA	1	1	1	0	3	2.176	-6.55341	2.42251	7.6998	2.42251	7.6998	NA	NA	0.029555	5.6236e-11	0.0154137	1.36278e-14	0.0154137	1.36278e-14	NA	NA	0.484928	1.21175e-08	0.540399	9.66454e-12	0.454845	7.61876e-12	NA	NA
STX4	1.845e-10	4.59197e-08	6.37372	Brain_Cerebellum	7.83591e-13	4.34762e-10	-7.164	Whole_Blood	1.56093e-12	5.76782e-10	7.06897	NA	NA	NA	1	1	1	0	3	2.176	-6.55341	2.42251	7.6998	-2.38373	-7.60093	NA	NA	0.029555	5.6236e-11	0.0154137	1.36278e-14	0.017138	2.94e-14	NA	NA	0.484928	1.21175e-08	0.540399	9.66454e-12	0.480571	1.28672e-11	NA	NA
STX4	1.845e-10	4.59197e-08	6.37372	Brain_Cerebellum	7.83591e-13	4.34762e-10	-7.164	smultixcan	1.13754e-12	4.41757e-10	-6.63888	NA	NA	NA	1	1	1	0	3	2.176	-6.55341	2.42251	7.6998	2.22804	7.13766	NA	NA	0.029555	5.6236e-11	0.0154137	1.36278e-14	0.017032	2.05283e-14	NA	NA	0.484928	1.21175e-08	0.540399	9.66454e-12	0.452615	9.34292e-12	NA	NA
STX4	1.845e-10	4.59197e-08	6.37372	Brain_Cortex	7.83591e-13	4.97384e-10	7.164	Adipose_Subcutaneous	7.83591e-13	3.28958e-10	-7.164	NA	NA	NA	1	1	1	0	3	2.176	-6.55341	-2.42251	-7.6998	2.42251	7.6998	NA	NA	0.029555	5.6236e-11	0.0154137	1.36278e-14	0.0154137	1.36278e-14	NA	NA	0.484928	1.21175e-08	0.522348	9.33371e-12	0.441064	6.76415e-12	NA	NA
STX4	1.845e-10	4.59197e-08	6.37372	Brain_Cortex	7.83591e-13	4.97384e-10	7.164	Adipose_Visceral_Omentum	7.83591e-13	3.64569e-10	7.164	NA	NA	NA	1	1	1	0	3	2.176	-6.55341	-2.42251	-7.6998	-2.42251	-7.6998	NA	NA	0.029555	5.6236e-11	0.0154137	1.36278e-14	0.0154137	1.36278e-14	NA	NA	0.484928	1.21175e-08	0.522348	9.33371e-12	0.443211	6.82837e-12	NA	NA
STX4	1.845e-10	4.59197e-08	6.37372	Brain_Cortex	7.83591e-13	4.97384e-10	7.164	Adrenal_Gland	4.90389e-06	0.000477868	-4.56886	NA	NA	NA	1	1	1	0	3	2.176	-6.55341	-2.42251	-7.6998	1.70042	4.9491	NA	NA	0.029555	5.6236e-11	0.0154137	1.36278e-14	0.0890517	7.45573e-07	NA	NA	0.484928	1.21175e-08	0.522348	9.33371e-12	0.691774	8.20044e-05	NA	NA
STX4	1.845e-10	4.59197e-08	6.37372	Brain_Cortex	7.83591e-13	4.97384e-10	7.164	Artery_Aorta	7.83591e-13	3.51155e-10	-7.164	NA	NA	NA	1	1	1	0	3	2.176	-6.55341	-2.42251	-7.6998	2.42251	7.6998	NA	NA	0.029555	5.6236e-11	0.0154137	1.36278e-14	0.0154137	1.36278e-14	NA	NA	0.484928	1.21175e-08	0.522348	9.33371e-12	0.460532	6.6031e-12	NA	NA
STX4	1.845e-10	4.59197e-08	6.37372	Brain_Cortex	7.83591e-13	4.97384e-10	7.164	Artery_Coronary	6.92118e-13	3.55939e-10	7.18098	NA	NA	NA	1	1	1	0	3	2.176	-6.55341	-2.42251	-7.6998	-2.42495	-7.71748	NA	NA	0.029555	5.6236e-11	0.0154137	1.36278e-14	0.0153107	1.18648e-14	NA	NA	0.484928	1.21175e-08	0.522348	9.33371e-12	0.456157	6.84903e-12	NA	NA
STX4	1.845e-10	4.59197e-08	6.37372	Brain_Cortex	7.83591e-13	4.97384e-10	7.164	Artery_Tibial	1.56093e-12	5.781e-10	-7.06897	NA	NA	NA	1	1	1	0	3	2.176	-6.55341	-2.42251	-7.6998	2.35657	7.60217	NA	NA	0.029555	5.6236e-11	0.0154137	1.36278e-14	0.0184446	2.91214e-14	NA	NA	0.484928	1.21175e-08	0.522348	9.33371e-12	0.485481	1.42274e-11	NA	NA
STX4	1.845e-10	4.59197e-08	6.37372	Brain_Cortex	7.83591e-13	4.97384e-10	7.164	Brain_Amygdala	4.00328e-11	2.20724e-08	-6.60396	NA	NA	NA	1	1	1	0	3	2.176	-6.55341	-2.42251	-7.6998	2.47	7.15044	NA	NA	0.029555	5.6236e-11	0.0154137	1.36278e-14	0.0135114	8.64982e-13	NA	NA	0.484928	1.21175e-08	0.522348	9.33371e-12	0.460059	4.52386e-10	NA	NA
STX4	1.845e-10	4.59197e-08	6.37372	Brain_Cortex	7.83591e-13	4.97384e-10	7.164	Brain_Caudate_basal_ganglia	2.78991e-11	1.06952e-08	-6.65725	NA	NA	NA	1	1	1	0	3	2.176	-6.55341	-2.42251	-7.6998	2.49065	7.20823	NA	NA	0.029555	5.6236e-11	0.0154137	1.36278e-14	0.0127509	5.6683e-13	NA	NA	0.484928	1.21175e-08	0.522348	9.33371e-12	0.438313	2.37421e-10	NA	NA
STX4	1.845e-10	4.59197e-08	6.37372	Brain_Cortex	7.83591e-13	4.97384e-10	7.164	Brain_Cerebellar_Hemisphere	7.83591e-13	3.05138e-10	-7.164	NA	NA	NA	1	1	1	0	3	2.176	-6.55341	-2.42251	-7.6998	2.42251	7.6998	NA	NA	0.029555	5.6236e-11	0.0154137	1.36278e-14	0.0154137	1.36278e-14	NA	NA	0.484928	1.21175e-08	0.522348	9.33371e-12	0.436942	6.34833e-12	NA	NA
STX4	1.845e-10	4.59197e-08	6.37372	Brain_Cortex	7.83591e-13	4.97384e-10	7.164	Brain_Cerebellum	2.69096e-11	9.15961e-09	-6.66256	NA	NA	NA	1	1	1	0	3	2.176	-6.55341	-2.42251	-7.6998	2.40469	7.21145	NA	NA	0.029555	5.6236e-11	0.0154137	1.36278e-14	0.0161862	5.5358e-13	NA	NA	0.484928	1.21175e-08	0.522348	9.33371e-12	0.449085	2.31296e-10	NA	NA
STX4	1.845e-10	4.59197e-08	6.37372	Brain_Cortex	7.83591e-13	4.97384e-10	7.164	Brain_Cortex	7.83591e-13	3.6365e-10	7.164	NA	NA	NA	1	1	1	0	3	2.176	-6.55341	-2.42251	-7.6998	-2.42251	-7.6998	NA	NA	0.029555	5.6236e-11	0.0154137	1.36278e-14	0.0154137	1.36278e-14	NA	NA	0.484928	1.21175e-08	0.522348	9.33371e-12	0.449504	7.37426e-12	NA	NA
STX4	1.845e-10	4.59197e-08	6.37372	Brain_Cortex	7.83591e-13	4.97384e-10	7.164	Brain_Frontal_Cortex_BA9	2.69096e-11	9.21788e-09	-6.66256	NA	NA	NA	1	1	1	0	3	2.176	-6.55341	-2.42251	-7.6998	2.40469	7.21145	NA	NA	0.029555	5.6236e-11	0.0154137	1.36278e-14	0.0161862	5.5358e-13	NA	NA	0.484928	1.21175e-08	0.522348	9.33371e-12	0.461158	2.28244e-10	NA	NA
STX4	1.845e-10	4.59197e-08	6.37372	Brain_Cortex	7.83591e-13	4.97384e-10	7.164	Brain_Hypothalamus	1.56093e-12	8.66093e-10	-7.06897	NA	NA	NA	1	1	1	0	3	2.176	-6.55341	-2.42251	-7.6998	2.38373	7.60093	NA	NA	0.029555	5.6236e-11	0.0154137	1.36278e-14	0.017138	2.94e-14	NA	NA	0.484928	1.21175e-08	0.522348	9.33371e-12	0.487362	1.83146e-11	NA	NA
STX4	1.845e-10	4.59197e-08	6.37372	Brain_Cortex	7.83591e-13	4.97384e-10	7.164	Brain_Nucleus_accumbens_basal_ganglia	7.83591e-13	4.11914e-10	-7.164	NA	NA	NA	1	1	1	0	3	2.176	-6.55341	-2.42251	-7.6998	2.42251	7.6998	NA	NA	0.029555	5.6236e-11	0.0154137	1.36278e-14	0.0154137	1.36278e-14	NA	NA	0.484928	1.21175e-08	0.522348	9.33371e-12	0.449034	7.28039e-12	NA	NA
STX4	1.845e-10	4.59197e-08	6.37372	Brain_Cortex	7.83591e-13	4.97384e-10	7.164	Brain_Putamen_basal_ganglia	7.83591e-13	5.11629e-10	7.164	NA	NA	NA	1	1	1	0	3	2.176	-6.55341	-2.42251	-7.6998	-2.42251	-7.6998	NA	NA	0.029555	5.6236e-11	0.0154137	1.36278e-14	0.0154137	1.36278e-14	NA	NA	0.484928	1.21175e-08	0.522348	9.33371e-12	0.456835	1.01028e-11	NA	NA
STX4	1.845e-10	4.59197e-08	6.37372	Brain_Cortex	7.83591e-13	4.97384e-10	7.164	Brain_Spinal_cord_cervical_c-1	3.62704e-11	1.47991e-08	-6.61856	NA	NA	NA	1	1	1	0	3	2.176	-6.55341	-2.42251	-7.6998	2.47216	7.17054	NA	NA	0.029555	5.6236e-11	0.0154137	1.36278e-14	0.0134301	7.47034e-13	NA	NA	0.484928	1.21175e-08	0.522348	9.33371e-12	0.451652	3.27933e-10	NA	NA
STX4	1.845e-10	4.59197e-08	6.37372	Brain_Cortex	7.83591e-13	4.97384e-10	7.164	Breast_Mammary_Tissue	1.56093e-12	5.28774e-10	7.06897	NA	NA	NA	1	1	1	0	3	2.176	-6.55341	-2.42251	-7.6998	-2.38373	-7.60093	NA	NA	0.029555	5.6236e-11	0.0154137	1.36278e-14	0.017138	2.94e-14	NA	NA	0.484928	1.21175e-08	0.522348	9.33371e-12	0.453201	1.31176e-11	NA	NA
STX4	1.845e-10	4.59197e-08	6.37372	Brain_Cortex	7.83591e-13	4.97384e-10	7.164	Cells_Cultured_fibroblasts	7.83591e-13	3.81264e-10	7.164	NA	NA	NA	1	1	1	0	3	2.176	-6.55341	-2.42251	-7.6998	-2.42251	-7.6998	NA	NA	0.029555	5.6236e-11	0.0154137	1.36278e-14	0.0154137	1.36278e-14	NA	NA	0.484928	1.21175e-08	0.522348	9.33371e-12	0.438891	7.84562e-12	NA	NA
STX4	1.845e-10	4.59197e-08	6.37372	Brain_Cortex	7.83591e-13	4.97384e-10	7.164	Cells_EBV-transformed_lymphocytes	1.56093e-12	5.33526e-10	-7.06897	NA	NA	NA	1	1	1	0	3	2.176	-6.55341	-2.42251	-7.6998	2.35657	7.60217	NA	NA	0.029555	5.6236e-11	0.0154137	1.36278e-14	0.0184446	2.91214e-14	NA	NA	0.484928	1.21175e-08	0.522348	9.33371e-12	0.47116	1.29623e-11	NA	NA
STX4	1.845e-10	4.59197e-08	6.37372	Brain_Cortex	7.83591e-13	4.97384e-10	7.164	Colon_Sigmoid	7.83591e-13	3.53609e-10	-7.164	NA	NA	NA	1	1	1	0	3	2.176	-6.55341	-2.42251	-7.6998	2.42251	7.6998	NA	NA	0.029555	5.6236e-11	0.0154137	1.36278e-14	0.0154137	1.36278e-14	NA	NA	0.484928	1.21175e-08	0.522348	9.33371e-12	0.463087	7.19088e-12	NA	NA
STX4	1.845e-10	4.59197e-08	6.37372	Brain_Cortex	7.83591e-13	4.97384e-10	7.164	Colon_Transverse	7.83591e-13	3.83518e-10	7.164	NA	NA	NA	1	1	1	0	3	2.176	-6.55341	-2.42251	-7.6998	-2.42251	-7.6998	NA	NA	0.029555	5.6236e-11	0.0154137	1.36278e-14	0.0154137	1.36278e-14	NA	NA	0.484928	1.21175e-08	0.522348	9.33371e-12	0.455521	7.39832e-12	NA	NA
STX4	1.845e-10	4.59197e-08	6.37372	Brain_Cortex	7.83591e-13	4.97384e-10	7.164	Esophagus_Gastroesophageal_Junction	1.56093e-12	5.97702e-10	-7.06897	NA	NA	NA	1	1	1	0	3	2.176	-6.55341	-2.42251	-7.6998	2.35657	7.60217	NA	NA	0.029555	5.6236e-11	0.0154137	1.36278e-14	0.0184446	2.91214e-14	NA	NA	0.484928	1.21175e-08	0.522348	9.33371e-12	0.476262	1.25498e-11	NA	NA
STX4	1.845e-10	4.59197e-08	6.37372	Brain_Cortex	7.83591e-13	4.97384e-10	7.164	Esophagus_Mucosa	1.56093e-12	6.39585e-10	7.06897	NA	NA	NA	1	1	1	0	3	2.176	-6.55341	-2.42251	-7.6998	-2.38373	-7.60093	NA	NA	0.029555	5.6236e-11	0.0154137	1.36278e-14	0.017138	2.94e-14	NA	NA	0.484928	1.21175e-08	0.522348	9.33371e-12	0.453158	1.41086e-11	NA	NA
STX4	1.845e-10	4.59197e-08	6.37372	Brain_Cortex	7.83591e-13	4.97384e-10	7.164	Esophagus_Muscularis	7.83591e-13	3.64301e-10	7.164	NA	NA	NA	1	1	1	0	3	2.176	-6.55341	-2.42251	-7.6998	-2.42251	-7.6998	NA	NA	0.029555	5.6236e-11	0.0154137	1.36278e-14	0.0154137	1.36278e-14	NA	NA	0.484928	1.21175e-08	0.522348	9.33371e-12	0.441481	6.21565e-12	NA	NA
STX4	1.845e-10	4.59197e-08	6.37372	Brain_Cortex	7.83591e-13	4.97384e-10	7.164	Heart_Atrial_Appendage	7.83591e-13	3.43387e-10	-7.164	NA	NA	NA	1	1	1	0	3	2.176	-6.55341	-2.42251	-7.6998	2.42251	7.6998	NA	NA	0.029555	5.6236e-11	0.0154137	1.36278e-14	0.0154137	1.36278e-14	NA	NA	0.484928	1.21175e-08	0.522348	9.33371e-12	0.451519	6.97307e-12	NA	NA
STX4	1.845e-10	4.59197e-08	6.37372	Brain_Cortex	7.83591e-13	4.97384e-10	7.164	Heart_Left_Ventricle	7.83591e-13	3.64465e-10	-7.164	NA	NA	NA	1	1	1	0	3	2.176	-6.55341	-2.42251	-7.6998	2.42251	7.6998	NA	NA	0.029555	5.6236e-11	0.0154137	1.36278e-14	0.0154137	1.36278e-14	NA	NA	0.484928	1.21175e-08	0.522348	9.33371e-12	0.442853	6.14963e-12	NA	NA
STX4	1.845e-10	4.59197e-08	6.37372	Brain_Cortex	7.83591e-13	4.97384e-10	7.164	Kidney_Cortex	1.56093e-12	1.02668e-09	7.06897	NA	NA	NA	1	1	1	0	3	2.176	-6.55341	-2.42251	-7.6998	-2.38373	-7.60093	NA	NA	0.029555	5.6236e-11	0.0154137	1.36278e-14	0.017138	2.94e-14	NA	NA	0.484928	1.21175e-08	0.522348	9.33371e-12	0.457883	2.36785e-11	NA	NA
STX4	1.845e-10	4.59197e-08	6.37372	Brain_Cortex	7.83591e-13	4.97384e-10	7.164	Liver	7.83591e-13	4.07159e-10	-7.164	NA	NA	NA	1	1	1	0	3	2.176	-6.55341	-2.42251	-7.6998	2.42251	7.6998	NA	NA	0.029555	5.6236e-11	0.0154137	1.36278e-14	0.0154137	1.36278e-14	NA	NA	0.484928	1.21175e-08	0.522348	9.33371e-12	0.444655	7.62312e-12	NA	NA
STX4	1.845e-10	4.59197e-08	6.37372	Brain_Cortex	7.83591e-13	4.97384e-10	7.164	Lung	1.56093e-12	5.50124e-10	-7.06897	NA	NA	NA	1	1	1	0	3	2.176	-6.55341	-2.42251	-7.6998	2.35657	7.60217	NA	NA	0.029555	5.6236e-11	0.0154137	1.36278e-14	0.0184446	2.91214e-14	NA	NA	0.484928	1.21175e-08	0.522348	9.33371e-12	0.454232	1.31228e-11	NA	NA
STX4	1.845e-10	4.59197e-08	6.37372	Brain_Cortex	7.83591e-13	4.97384e-10	7.164	Minor_Salivary_Gland	7.83591e-13	3.96394e-10	-7.164	NA	NA	NA	1	1	1	0	3	2.176	-6.55341	-2.42251	-7.6998	2.42251	7.6998	NA	NA	0.029555	5.6236e-11	0.0154137	1.36278e-14	0.0154137	1.36278e-14	NA	NA	0.484928	1.21175e-08	0.522348	9.33371e-12	0.441707	8.32944e-12	NA	NA
STX4	1.845e-10	4.59197e-08	6.37372	Brain_Cortex	7.83591e-13	4.97384e-10	7.164	Muscle_Skeletal	1.56093e-12	6.33978e-10	7.06897	NA	NA	NA	1	1	1	0	3	2.176	-6.55341	-2.42251	-7.6998	-2.35657	-7.60217	NA	NA	0.029555	5.6236e-11	0.0154137	1.36278e-14	0.0184446	2.91214e-14	NA	NA	0.484928	1.21175e-08	0.522348	9.33371e-12	0.472366	1.3931e-11	NA	NA
STX4	1.845e-10	4.59197e-08	6.37372	Brain_Cortex	7.83591e-13	4.97384e-10	7.164	Nerve_Tibial	1.56093e-12	5.62678e-10	-7.06897	NA	NA	NA	1	1	1	0	3	2.176	-6.55341	-2.42251	-7.6998	2.35657	7.60217	NA	NA	0.029555	5.6236e-11	0.0154137	1.36278e-14	0.0184446	2.91214e-14	NA	NA	0.484928	1.21175e-08	0.522348	9.33371e-12	0.477255	1.2713e-11	NA	NA
STX4	1.845e-10	4.59197e-08	6.37372	Brain_Cortex	7.83591e-13	4.97384e-10	7.164	Ovary	7.83591e-13	4.35293e-10	7.164	NA	NA	NA	1	1	1	0	3	2.176	-6.55341	-2.42251	-7.6998	-2.42251	-7.6998	NA	NA	0.029555	5.6236e-11	0.0154137	1.36278e-14	0.0154137	1.36278e-14	NA	NA	0.484928	1.21175e-08	0.522348	9.33371e-12	0.446361	7.22343e-12	NA	NA
STX4	1.845e-10	4.59197e-08	6.37372	Brain_Cortex	7.83591e-13	4.97384e-10	7.164	Pancreas	1.56093e-12	6.72557e-10	7.06897	NA	NA	NA	1	1	1	0	3	2.176	-6.55341	-2.42251	-7.6998	-2.38373	-7.60093	NA	NA	0.029555	5.6236e-11	0.0154137	1.36278e-14	0.017138	2.94e-14	NA	NA	0.484928	1.21175e-08	0.522348	9.33371e-12	0.476662	1.38474e-11	NA	NA
STX4	1.845e-10	4.59197e-08	6.37372	Brain_Cortex	7.83591e-13	4.97384e-10	7.164	Pituitary	1.56093e-12	6.42078e-10	-7.06897	NA	NA	NA	1	1	1	0	3	2.176	-6.55341	-2.42251	-7.6998	2.38373	7.60093	NA	NA	0.029555	5.6236e-11	0.0154137	1.36278e-14	0.017138	2.94e-14	NA	NA	0.484928	1.21175e-08	0.522348	9.33371e-12	0.481785	1.38615e-11	NA	NA
STX4	1.845e-10	4.59197e-08	6.37372	Brain_Cortex	7.83591e-13	4.97384e-10	7.164	Prostate	7.83591e-13	3.63032e-10	-7.164	NA	NA	NA	1	1	1	0	3	2.176	-6.55341	-2.42251	-7.6998	2.42251	7.6998	NA	NA	0.029555	5.6236e-11	0.0154137	1.36278e-14	0.0154137	1.36278e-14	NA	NA	0.484928	1.21175e-08	0.522348	9.33371e-12	0.462763	6.96638e-12	NA	NA
STX4	1.845e-10	4.59197e-08	6.37372	Brain_Cortex	7.83591e-13	4.97384e-10	7.164	Skin_Sun_Exposed_Lower_leg	1.56093e-12	6.05923e-10	7.06897	NA	NA	NA	1	1	1	0	3	2.176	-6.55341	-2.42251	-7.6998	-2.38373	-7.60093	NA	NA	0.029555	5.6236e-11	0.0154137	1.36278e-14	0.017138	2.94e-14	NA	NA	0.484928	1.21175e-08	0.522348	9.33371e-12	0.467487	1.37772e-11	NA	NA
STX4	1.845e-10	4.59197e-08	6.37372	Brain_Cortex	7.83591e-13	4.97384e-10	7.164	Small_Intestine_Terminal_Ileum	1.56093e-12	6.42694e-10	7.06897	NA	NA	NA	1	1	1	0	3	2.176	-6.55341	-2.42251	-7.6998	-2.38373	-7.60093	NA	NA	0.029555	5.6236e-11	0.0154137	1.36278e-14	0.017138	2.94e-14	NA	NA	0.484928	1.21175e-08	0.522348	9.33371e-12	0.464097	1.5509e-11	NA	NA
STX4	1.845e-10	4.59197e-08	6.37372	Brain_Cortex	7.83591e-13	4.97384e-10	7.164	Spleen	1.58304e-13	8.38028e-11	7.37999	NA	NA	NA	1	1	1	0	3	2.176	-6.55341	-2.42251	-7.6998	-2.30548	-7.89889	NA	NA	0.029555	5.6236e-11	0.0154137	1.36278e-14	0.0211395	2.814e-15	NA	NA	0.484928	1.21175e-08	0.522348	9.33371e-12	0.487934	1.54316e-12	NA	NA
STX4	1.845e-10	4.59197e-08	6.37372	Brain_Cortex	7.83591e-13	4.97384e-10	7.164	Stomach	1.56093e-12	6.8999e-10	-7.06897	NA	NA	NA	1	1	1	0	3	2.176	-6.55341	-2.42251	-7.6998	2.35657	7.60217	NA	NA	0.029555	5.6236e-11	0.0154137	1.36278e-14	0.0184446	2.91214e-14	NA	NA	0.484928	1.21175e-08	0.522348	9.33371e-12	0.486165	1.66998e-11	NA	NA
STX4	1.845e-10	4.59197e-08	6.37372	Brain_Cortex	7.83591e-13	4.97384e-10	7.164	Testis	7.83591e-13	4.40457e-10	-7.164	NA	NA	NA	1	1	1	0	3	2.176	-6.55341	-2.42251	-7.6998	2.42251	7.6998	NA	NA	0.029555	5.6236e-11	0.0154137	1.36278e-14	0.0154137	1.36278e-14	NA	NA	0.484928	1.21175e-08	0.522348	9.33371e-12	0.475882	8.28703e-12	NA	NA
STX4	1.845e-10	4.59197e-08	6.37372	Brain_Cortex	7.83591e-13	4.97384e-10	7.164	Thyroid	1.39535e-12	5.73298e-10	7.08451	NA	NA	NA	1	1	1	0	3	2.176	-6.55341	-2.42251	-7.6998	-2.35808	-7.61824	NA	NA	0.029555	5.6236e-11	0.0154137	1.36278e-14	0.0183698	2.57166e-14	NA	NA	0.484928	1.21175e-08	0.522348	9.33371e-12	0.452197	1.3084e-11	NA	NA
STX4	1.845e-10	4.59197e-08	6.37372	Brain_Cortex	7.83591e-13	4.97384e-10	7.164	Uterus	7.83591e-13	3.77585e-10	7.164	NA	NA	NA	1	1	1	0	3	2.176	-6.55341	-2.42251	-7.6998	-2.42251	-7.6998	NA	NA	0.029555	5.6236e-11	0.0154137	1.36278e-14	0.0154137	1.36278e-14	NA	NA	0.484928	1.21175e-08	0.522348	9.33371e-12	0.457728	7.02757e-12	NA	NA
STX4	1.845e-10	4.59197e-08	6.37372	Brain_Cortex	7.83591e-13	4.97384e-10	7.164	Vagina	7.83591e-13	4.37076e-10	-7.164	NA	NA	NA	1	1	1	0	3	2.176	-6.55341	-2.42251	-7.6998	2.42251	7.6998	NA	NA	0.029555	5.6236e-11	0.0154137	1.36278e-14	0.0154137	1.36278e-14	NA	NA	0.484928	1.21175e-08	0.522348	9.33371e-12	0.454845	7.61876e-12	NA	NA
STX4	1.845e-10	4.59197e-08	6.37372	Brain_Cortex	7.83591e-13	4.97384e-10	7.164	Whole_Blood	1.56093e-12	5.76782e-10	7.06897	NA	NA	NA	1	1	1	0	3	2.176	-6.55341	-2.42251	-7.6998	-2.38373	-7.60093	NA	NA	0.029555	5.6236e-11	0.0154137	1.36278e-14	0.017138	2.94e-14	NA	NA	0.484928	1.21175e-08	0.522348	9.33371e-12	0.480571	1.28672e-11	NA	NA
STX4	1.845e-10	4.59197e-08	6.37372	Brain_Cortex	7.83591e-13	4.97384e-10	7.164	smultixcan	1.13754e-12	4.41757e-10	-6.63888	NA	NA	NA	1	1	1	0	3	2.176	-6.55341	-2.42251	-7.6998	2.22804	7.13766	NA	NA	0.029555	5.6236e-11	0.0154137	1.36278e-14	0.017032	2.05283e-14	NA	NA	0.484928	1.21175e-08	0.522348	9.33371e-12	0.452615	9.34292e-12	NA	NA
STX4	1.845e-10	4.59197e-08	6.37372	Brain_Frontal_Cortex_BA9	7.83591e-13	4.28798e-10	7.164	Adipose_Subcutaneous	7.83591e-13	3.28958e-10	-7.164	NA	NA	NA	1	1	1	0	3	2.176	-6.55341	-2.42251	-7.6998	2.42251	7.6998	NA	NA	0.029555	5.6236e-11	0.0154137	1.36278e-14	0.0154137	1.36278e-14	NA	NA	0.484928	1.21175e-08	0.504408	8.21238e-12	0.441064	6.76415e-12	NA	NA
STX4	1.845e-10	4.59197e-08	6.37372	Brain_Frontal_Cortex_BA9	7.83591e-13	4.28798e-10	7.164	Adipose_Visceral_Omentum	7.83591e-13	3.64569e-10	7.164	NA	NA	NA	1	1	1	0	3	2.176	-6.55341	-2.42251	-7.6998	-2.42251	-7.6998	NA	NA	0.029555	5.6236e-11	0.0154137	1.36278e-14	0.0154137	1.36278e-14	NA	NA	0.484928	1.21175e-08	0.504408	8.21238e-12	0.443211	6.82837e-12	NA	NA
STX4	1.845e-10	4.59197e-08	6.37372	Brain_Frontal_Cortex_BA9	7.83591e-13	4.28798e-10	7.164	Adrenal_Gland	4.90389e-06	0.000477868	-4.56886	NA	NA	NA	1	1	1	0	3	2.176	-6.55341	-2.42251	-7.6998	1.70042	4.9491	NA	NA	0.029555	5.6236e-11	0.0154137	1.36278e-14	0.0890517	7.45573e-07	NA	NA	0.484928	1.21175e-08	0.504408	8.21238e-12	0.691774	8.20044e-05	NA	NA
STX4	1.845e-10	4.59197e-08	6.37372	Brain_Frontal_Cortex_BA9	7.83591e-13	4.28798e-10	7.164	Artery_Aorta	7.83591e-13	3.51155e-10	-7.164	NA	NA	NA	1	1	1	0	3	2.176	-6.55341	-2.42251	-7.6998	2.42251	7.6998	NA	NA	0.029555	5.6236e-11	0.0154137	1.36278e-14	0.0154137	1.36278e-14	NA	NA	0.484928	1.21175e-08	0.504408	8.21238e-12	0.460532	6.6031e-12	NA	NA
STX4	1.845e-10	4.59197e-08	6.37372	Brain_Frontal_Cortex_BA9	7.83591e-13	4.28798e-10	7.164	Artery_Coronary	6.92118e-13	3.55939e-10	7.18098	NA	NA	NA	1	1	1	0	3	2.176	-6.55341	-2.42251	-7.6998	-2.42495	-7.71748	NA	NA	0.029555	5.6236e-11	0.0154137	1.36278e-14	0.0153107	1.18648e-14	NA	NA	0.484928	1.21175e-08	0.504408	8.21238e-12	0.456157	6.84903e-12	NA	NA
STX4	1.845e-10	4.59197e-08	6.37372	Brain_Frontal_Cortex_BA9	7.83591e-13	4.28798e-10	7.164	Artery_Tibial	1.56093e-12	5.781e-10	-7.06897	NA	NA	NA	1	1	1	0	3	2.176	-6.55341	-2.42251	-7.6998	2.35657	7.60217	NA	NA	0.029555	5.6236e-11	0.0154137	1.36278e-14	0.0184446	2.91214e-14	NA	NA	0.484928	1.21175e-08	0.504408	8.21238e-12	0.485481	1.42274e-11	NA	NA
STX4	1.845e-10	4.59197e-08	6.37372	Brain_Frontal_Cortex_BA9	7.83591e-13	4.28798e-10	7.164	Brain_Amygdala	4.00328e-11	2.20724e-08	-6.60396	NA	NA	NA	1	1	1	0	3	2.176	-6.55341	-2.42251	-7.6998	2.47	7.15044	NA	NA	0.029555	5.6236e-11	0.0154137	1.36278e-14	0.0135114	8.64982e-13	NA	NA	0.484928	1.21175e-08	0.504408	8.21238e-12	0.460059	4.52386e-10	NA	NA
STX4	1.845e-10	4.59197e-08	6.37372	Brain_Frontal_Cortex_BA9	7.83591e-13	4.28798e-10	7.164	Brain_Caudate_basal_ganglia	2.78991e-11	1.06952e-08	-6.65725	NA	NA	NA	1	1	1	0	3	2.176	-6.55341	-2.42251	-7.6998	2.49065	7.20823	NA	NA	0.029555	5.6236e-11	0.0154137	1.36278e-14	0.0127509	5.6683e-13	NA	NA	0.484928	1.21175e-08	0.504408	8.21238e-12	0.438313	2.37421e-10	NA	NA
STX4	1.845e-10	4.59197e-08	6.37372	Brain_Frontal_Cortex_BA9	7.83591e-13	4.28798e-10	7.164	Brain_Cerebellar_Hemisphere	7.83591e-13	3.05138e-10	-7.164	NA	NA	NA	1	1	1	0	3	2.176	-6.55341	-2.42251	-7.6998	2.42251	7.6998	NA	NA	0.029555	5.6236e-11	0.0154137	1.36278e-14	0.0154137	1.36278e-14	NA	NA	0.484928	1.21175e-08	0.504408	8.21238e-12	0.436942	6.34833e-12	NA	NA
STX4	1.845e-10	4.59197e-08	6.37372	Brain_Frontal_Cortex_BA9	7.83591e-13	4.28798e-10	7.164	Brain_Cerebellum	2.69096e-11	9.15961e-09	-6.66256	NA	NA	NA	1	1	1	0	3	2.176	-6.55341	-2.42251	-7.6998	2.40469	7.21145	NA	NA	0.029555	5.6236e-11	0.0154137	1.36278e-14	0.0161862	5.5358e-13	NA	NA	0.484928	1.21175e-08	0.504408	8.21238e-12	0.449085	2.31296e-10	NA	NA
STX4	1.845e-10	4.59197e-08	6.37372	Brain_Frontal_Cortex_BA9	7.83591e-13	4.28798e-10	7.164	Brain_Cortex	7.83591e-13	3.6365e-10	7.164	NA	NA	NA	1	1	1	0	3	2.176	-6.55341	-2.42251	-7.6998	-2.42251	-7.6998	NA	NA	0.029555	5.6236e-11	0.0154137	1.36278e-14	0.0154137	1.36278e-14	NA	NA	0.484928	1.21175e-08	0.504408	8.21238e-12	0.449504	7.37426e-12	NA	NA
STX4	1.845e-10	4.59197e-08	6.37372	Brain_Frontal_Cortex_BA9	7.83591e-13	4.28798e-10	7.164	Brain_Frontal_Cortex_BA9	2.69096e-11	9.21788e-09	-6.66256	NA	NA	NA	1	1	1	0	3	2.176	-6.55341	-2.42251	-7.6998	2.40469	7.21145	NA	NA	0.029555	5.6236e-11	0.0154137	1.36278e-14	0.0161862	5.5358e-13	NA	NA	0.484928	1.21175e-08	0.504408	8.21238e-12	0.461158	2.28244e-10	NA	NA
STX4	1.845e-10	4.59197e-08	6.37372	Brain_Frontal_Cortex_BA9	7.83591e-13	4.28798e-10	7.164	Brain_Hypothalamus	1.56093e-12	8.66093e-10	-7.06897	NA	NA	NA	1	1	1	0	3	2.176	-6.55341	-2.42251	-7.6998	2.38373	7.60093	NA	NA	0.029555	5.6236e-11	0.0154137	1.36278e-14	0.017138	2.94e-14	NA	NA	0.484928	1.21175e-08	0.504408	8.21238e-12	0.487362	1.83146e-11	NA	NA
STX4	1.845e-10	4.59197e-08	6.37372	Brain_Frontal_Cortex_BA9	7.83591e-13	4.28798e-10	7.164	Brain_Nucleus_accumbens_basal_ganglia	7.83591e-13	4.11914e-10	-7.164	NA	NA	NA	1	1	1	0	3	2.176	-6.55341	-2.42251	-7.6998	2.42251	7.6998	NA	NA	0.029555	5.6236e-11	0.0154137	1.36278e-14	0.0154137	1.36278e-14	NA	NA	0.484928	1.21175e-08	0.504408	8.21238e-12	0.449034	7.28039e-12	NA	NA
STX4	1.845e-10	4.59197e-08	6.37372	Brain_Frontal_Cortex_BA9	7.83591e-13	4.28798e-10	7.164	Brain_Putamen_basal_ganglia	7.83591e-13	5.11629e-10	7.164	NA	NA	NA	1	1	1	0	3	2.176	-6.55341	-2.42251	-7.6998	-2.42251	-7.6998	NA	NA	0.029555	5.6236e-11	0.0154137	1.36278e-14	0.0154137	1.36278e-14	NA	NA	0.484928	1.21175e-08	0.504408	8.21238e-12	0.456835	1.01028e-11	NA	NA
STX4	1.845e-10	4.59197e-08	6.37372	Brain_Frontal_Cortex_BA9	7.83591e-13	4.28798e-10	7.164	Brain_Spinal_cord_cervical_c-1	3.62704e-11	1.47991e-08	-6.61856	NA	NA	NA	1	1	1	0	3	2.176	-6.55341	-2.42251	-7.6998	2.47216	7.17054	NA	NA	0.029555	5.6236e-11	0.0154137	1.36278e-14	0.0134301	7.47034e-13	NA	NA	0.484928	1.21175e-08	0.504408	8.21238e-12	0.451652	3.27933e-10	NA	NA
STX4	1.845e-10	4.59197e-08	6.37372	Brain_Frontal_Cortex_BA9	7.83591e-13	4.28798e-10	7.164	Breast_Mammary_Tissue	1.56093e-12	5.28774e-10	7.06897	NA	NA	NA	1	1	1	0	3	2.176	-6.55341	-2.42251	-7.6998	-2.38373	-7.60093	NA	NA	0.029555	5.6236e-11	0.0154137	1.36278e-14	0.017138	2.94e-14	NA	NA	0.484928	1.21175e-08	0.504408	8.21238e-12	0.453201	1.31176e-11	NA	NA
STX4	1.845e-10	4.59197e-08	6.37372	Brain_Frontal_Cortex_BA9	7.83591e-13	4.28798e-10	7.164	Cells_Cultured_fibroblasts	7.83591e-13	3.81264e-10	7.164	NA	NA	NA	1	1	1	0	3	2.176	-6.55341	-2.42251	-7.6998	-2.42251	-7.6998	NA	NA	0.029555	5.6236e-11	0.0154137	1.36278e-14	0.0154137	1.36278e-14	NA	NA	0.484928	1.21175e-08	0.504408	8.21238e-12	0.438891	7.84562e-12	NA	NA
STX4	1.845e-10	4.59197e-08	6.37372	Brain_Frontal_Cortex_BA9	7.83591e-13	4.28798e-10	7.164	Cells_EBV-transformed_lymphocytes	1.56093e-12	5.33526e-10	-7.06897	NA	NA	NA	1	1	1	0	3	2.176	-6.55341	-2.42251	-7.6998	2.35657	7.60217	NA	NA	0.029555	5.6236e-11	0.0154137	1.36278e-14	0.0184446	2.91214e-14	NA	NA	0.484928	1.21175e-08	0.504408	8.21238e-12	0.47116	1.29623e-11	NA	NA
STX4	1.845e-10	4.59197e-08	6.37372	Brain_Frontal_Cortex_BA9	7.83591e-13	4.28798e-10	7.164	Colon_Sigmoid	7.83591e-13	3.53609e-10	-7.164	NA	NA	NA	1	1	1	0	3	2.176	-6.55341	-2.42251	-7.6998	2.42251	7.6998	NA	NA	0.029555	5.6236e-11	0.0154137	1.36278e-14	0.0154137	1.36278e-14	NA	NA	0.484928	1.21175e-08	0.504408	8.21238e-12	0.463087	7.19088e-12	NA	NA
STX4	1.845e-10	4.59197e-08	6.37372	Brain_Frontal_Cortex_BA9	7.83591e-13	4.28798e-10	7.164	Colon_Transverse	7.83591e-13	3.83518e-10	7.164	NA	NA	NA	1	1	1	0	3	2.176	-6.55341	-2.42251	-7.6998	-2.42251	-7.6998	NA	NA	0.029555	5.6236e-11	0.0154137	1.36278e-14	0.0154137	1.36278e-14	NA	NA	0.484928	1.21175e-08	0.504408	8.21238e-12	0.455521	7.39832e-12	NA	NA
STX4	1.845e-10	4.59197e-08	6.37372	Brain_Frontal_Cortex_BA9	7.83591e-13	4.28798e-10	7.164	Esophagus_Gastroesophageal_Junction	1.56093e-12	5.97702e-10	-7.06897	NA	NA	NA	1	1	1	0	3	2.176	-6.55341	-2.42251	-7.6998	2.35657	7.60217	NA	NA	0.029555	5.6236e-11	0.0154137	1.36278e-14	0.0184446	2.91214e-14	NA	NA	0.484928	1.21175e-08	0.504408	8.21238e-12	0.476262	1.25498e-11	NA	NA
STX4	1.845e-10	4.59197e-08	6.37372	Brain_Frontal_Cortex_BA9	7.83591e-13	4.28798e-10	7.164	Esophagus_Mucosa	1.56093e-12	6.39585e-10	7.06897	NA	NA	NA	1	1	1	0	3	2.176	-6.55341	-2.42251	-7.6998	-2.38373	-7.60093	NA	NA	0.029555	5.6236e-11	0.0154137	1.36278e-14	0.017138	2.94e-14	NA	NA	0.484928	1.21175e-08	0.504408	8.21238e-12	0.453158	1.41086e-11	NA	NA
STX4	1.845e-10	4.59197e-08	6.37372	Brain_Frontal_Cortex_BA9	7.83591e-13	4.28798e-10	7.164	Esophagus_Muscularis	7.83591e-13	3.64301e-10	7.164	NA	NA	NA	1	1	1	0	3	2.176	-6.55341	-2.42251	-7.6998	-2.42251	-7.6998	NA	NA	0.029555	5.6236e-11	0.0154137	1.36278e-14	0.0154137	1.36278e-14	NA	NA	0.484928	1.21175e-08	0.504408	8.21238e-12	0.441481	6.21565e-12	NA	NA
STX4	1.845e-10	4.59197e-08	6.37372	Brain_Frontal_Cortex_BA9	7.83591e-13	4.28798e-10	7.164	Heart_Atrial_Appendage	7.83591e-13	3.43387e-10	-7.164	NA	NA	NA	1	1	1	0	3	2.176	-6.55341	-2.42251	-7.6998	2.42251	7.6998	NA	NA	0.029555	5.6236e-11	0.0154137	1.36278e-14	0.0154137	1.36278e-14	NA	NA	0.484928	1.21175e-08	0.504408	8.21238e-12	0.451519	6.97307e-12	NA	NA
STX4	1.845e-10	4.59197e-08	6.37372	Brain_Frontal_Cortex_BA9	7.83591e-13	4.28798e-10	7.164	Heart_Left_Ventricle	7.83591e-13	3.64465e-10	-7.164	NA	NA	NA	1	1	1	0	3	2.176	-6.55341	-2.42251	-7.6998	2.42251	7.6998	NA	NA	0.029555	5.6236e-11	0.0154137	1.36278e-14	0.0154137	1.36278e-14	NA	NA	0.484928	1.21175e-08	0.504408	8.21238e-12	0.442853	6.14963e-12	NA	NA
STX4	1.845e-10	4.59197e-08	6.37372	Brain_Frontal_Cortex_BA9	7.83591e-13	4.28798e-10	7.164	Kidney_Cortex	1.56093e-12	1.02668e-09	7.06897	NA	NA	NA	1	1	1	0	3	2.176	-6.55341	-2.42251	-7.6998	-2.38373	-7.60093	NA	NA	0.029555	5.6236e-11	0.0154137	1.36278e-14	0.017138	2.94e-14	NA	NA	0.484928	1.21175e-08	0.504408	8.21238e-12	0.457883	2.36785e-11	NA	NA
STX4	1.845e-10	4.59197e-08	6.37372	Brain_Frontal_Cortex_BA9	7.83591e-13	4.28798e-10	7.164	Liver	7.83591e-13	4.07159e-10	-7.164	NA	NA	NA	1	1	1	0	3	2.176	-6.55341	-2.42251	-7.6998	2.42251	7.6998	NA	NA	0.029555	5.6236e-11	0.0154137	1.36278e-14	0.0154137	1.36278e-14	NA	NA	0.484928	1.21175e-08	0.504408	8.21238e-12	0.444655	7.62312e-12	NA	NA
STX4	1.845e-10	4.59197e-08	6.37372	Brain_Frontal_Cortex_BA9	7.83591e-13	4.28798e-10	7.164	Lung	1.56093e-12	5.50124e-10	-7.06897	NA	NA	NA	1	1	1	0	3	2.176	-6.55341	-2.42251	-7.6998	2.35657	7.60217	NA	NA	0.029555	5.6236e-11	0.0154137	1.36278e-14	0.0184446	2.91214e-14	NA	NA	0.484928	1.21175e-08	0.504408	8.21238e-12	0.454232	1.31228e-11	NA	NA
STX4	1.845e-10	4.59197e-08	6.37372	Brain_Frontal_Cortex_BA9	7.83591e-13	4.28798e-10	7.164	Minor_Salivary_Gland	7.83591e-13	3.96394e-10	-7.164	NA	NA	NA	1	1	1	0	3	2.176	-6.55341	-2.42251	-7.6998	2.42251	7.6998	NA	NA	0.029555	5.6236e-11	0.0154137	1.36278e-14	0.0154137	1.36278e-14	NA	NA	0.484928	1.21175e-08	0.504408	8.21238e-12	0.441707	8.32944e-12	NA	NA
STX4	1.845e-10	4.59197e-08	6.37372	Brain_Frontal_Cortex_BA9	7.83591e-13	4.28798e-10	7.164	Muscle_Skeletal	1.56093e-12	6.33978e-10	7.06897	NA	NA	NA	1	1	1	0	3	2.176	-6.55341	-2.42251	-7.6998	-2.35657	-7.60217	NA	NA	0.029555	5.6236e-11	0.0154137	1.36278e-14	0.0184446	2.91214e-14	NA	NA	0.484928	1.21175e-08	0.504408	8.21238e-12	0.472366	1.3931e-11	NA	NA
STX4	1.845e-10	4.59197e-08	6.37372	Brain_Frontal_Cortex_BA9	7.83591e-13	4.28798e-10	7.164	Nerve_Tibial	1.56093e-12	5.62678e-10	-7.06897	NA	NA	NA	1	1	1	0	3	2.176	-6.55341	-2.42251	-7.6998	2.35657	7.60217	NA	NA	0.029555	5.6236e-11	0.0154137	1.36278e-14	0.0184446	2.91214e-14	NA	NA	0.484928	1.21175e-08	0.504408	8.21238e-12	0.477255	1.2713e-11	NA	NA
STX4	1.845e-10	4.59197e-08	6.37372	Brain_Frontal_Cortex_BA9	7.83591e-13	4.28798e-10	7.164	Ovary	7.83591e-13	4.35293e-10	7.164	NA	NA	NA	1	1	1	0	3	2.176	-6.55341	-2.42251	-7.6998	-2.42251	-7.6998	NA	NA	0.029555	5.6236e-11	0.0154137	1.36278e-14	0.0154137	1.36278e-14	NA	NA	0.484928	1.21175e-08	0.504408	8.21238e-12	0.446361	7.22343e-12	NA	NA
STX4	1.845e-10	4.59197e-08	6.37372	Brain_Frontal_Cortex_BA9	7.83591e-13	4.28798e-10	7.164	Pancreas	1.56093e-12	6.72557e-10	7.06897	NA	NA	NA	1	1	1	0	3	2.176	-6.55341	-2.42251	-7.6998	-2.38373	-7.60093	NA	NA	0.029555	5.6236e-11	0.0154137	1.36278e-14	0.017138	2.94e-14	NA	NA	0.484928	1.21175e-08	0.504408	8.21238e-12	0.476662	1.38474e-11	NA	NA
STX4	1.845e-10	4.59197e-08	6.37372	Brain_Frontal_Cortex_BA9	7.83591e-13	4.28798e-10	7.164	Pituitary	1.56093e-12	6.42078e-10	-7.06897	NA	NA	NA	1	1	1	0	3	2.176	-6.55341	-2.42251	-7.6998	2.38373	7.60093	NA	NA	0.029555	5.6236e-11	0.0154137	1.36278e-14	0.017138	2.94e-14	NA	NA	0.484928	1.21175e-08	0.504408	8.21238e-12	0.481785	1.38615e-11	NA	NA
STX4	1.845e-10	4.59197e-08	6.37372	Brain_Frontal_Cortex_BA9	7.83591e-13	4.28798e-10	7.164	Prostate	7.83591e-13	3.63032e-10	-7.164	NA	NA	NA	1	1	1	0	3	2.176	-6.55341	-2.42251	-7.6998	2.42251	7.6998	NA	NA	0.029555	5.6236e-11	0.0154137	1.36278e-14	0.0154137	1.36278e-14	NA	NA	0.484928	1.21175e-08	0.504408	8.21238e-12	0.462763	6.96638e-12	NA	NA
STX4	1.845e-10	4.59197e-08	6.37372	Brain_Frontal_Cortex_BA9	7.83591e-13	4.28798e-10	7.164	Skin_Sun_Exposed_Lower_leg	1.56093e-12	6.05923e-10	7.06897	NA	NA	NA	1	1	1	0	3	2.176	-6.55341	-2.42251	-7.6998	-2.38373	-7.60093	NA	NA	0.029555	5.6236e-11	0.0154137	1.36278e-14	0.017138	2.94e-14	NA	NA	0.484928	1.21175e-08	0.504408	8.21238e-12	0.467487	1.37772e-11	NA	NA
STX4	1.845e-10	4.59197e-08	6.37372	Brain_Frontal_Cortex_BA9	7.83591e-13	4.28798e-10	7.164	Small_Intestine_Terminal_Ileum	1.56093e-12	6.42694e-10	7.06897	NA	NA	NA	1	1	1	0	3	2.176	-6.55341	-2.42251	-7.6998	-2.38373	-7.60093	NA	NA	0.029555	5.6236e-11	0.0154137	1.36278e-14	0.017138	2.94e-14	NA	NA	0.484928	1.21175e-08	0.504408	8.21238e-12	0.464097	1.5509e-11	NA	NA
STX4	1.845e-10	4.59197e-08	6.37372	Brain_Frontal_Cortex_BA9	7.83591e-13	4.28798e-10	7.164	Spleen	1.58304e-13	8.38028e-11	7.37999	NA	NA	NA	1	1	1	0	3	2.176	-6.55341	-2.42251	-7.6998	-2.30548	-7.89889	NA	NA	0.029555	5.6236e-11	0.0154137	1.36278e-14	0.0211395	2.814e-15	NA	NA	0.484928	1.21175e-08	0.504408	8.21238e-12	0.487934	1.54316e-12	NA	NA
STX4	1.845e-10	4.59197e-08	6.37372	Brain_Frontal_Cortex_BA9	7.83591e-13	4.28798e-10	7.164	Stomach	1.56093e-12	6.8999e-10	-7.06897	NA	NA	NA	1	1	1	0	3	2.176	-6.55341	-2.42251	-7.6998	2.35657	7.60217	NA	NA	0.029555	5.6236e-11	0.0154137	1.36278e-14	0.0184446	2.91214e-14	NA	NA	0.484928	1.21175e-08	0.504408	8.21238e-12	0.486165	1.66998e-11	NA	NA
STX4	1.845e-10	4.59197e-08	6.37372	Brain_Frontal_Cortex_BA9	7.83591e-13	4.28798e-10	7.164	Testis	7.83591e-13	4.40457e-10	-7.164	NA	NA	NA	1	1	1	0	3	2.176	-6.55341	-2.42251	-7.6998	2.42251	7.6998	NA	NA	0.029555	5.6236e-11	0.0154137	1.36278e-14	0.0154137	1.36278e-14	NA	NA	0.484928	1.21175e-08	0.504408	8.21238e-12	0.475882	8.28703e-12	NA	NA
STX4	1.845e-10	4.59197e-08	6.37372	Brain_Frontal_Cortex_BA9	7.83591e-13	4.28798e-10	7.164	Thyroid	1.39535e-12	5.73298e-10	7.08451	NA	NA	NA	1	1	1	0	3	2.176	-6.55341	-2.42251	-7.6998	-2.35808	-7.61824	NA	NA	0.029555	5.6236e-11	0.0154137	1.36278e-14	0.0183698	2.57166e-14	NA	NA	0.484928	1.21175e-08	0.504408	8.21238e-12	0.452197	1.3084e-11	NA	NA
STX4	1.845e-10	4.59197e-08	6.37372	Brain_Frontal_Cortex_BA9	7.83591e-13	4.28798e-10	7.164	Uterus	7.83591e-13	3.77585e-10	7.164	NA	NA	NA	1	1	1	0	3	2.176	-6.55341	-2.42251	-7.6998	-2.42251	-7.6998	NA	NA	0.029555	5.6236e-11	0.0154137	1.36278e-14	0.0154137	1.36278e-14	NA	NA	0.484928	1.21175e-08	0.504408	8.21238e-12	0.457728	7.02757e-12	NA	NA
STX4	1.845e-10	4.59197e-08	6.37372	Brain_Frontal_Cortex_BA9	7.83591e-13	4.28798e-10	7.164	Vagina	7.83591e-13	4.37076e-10	-7.164	NA	NA	NA	1	1	1	0	3	2.176	-6.55341	-2.42251	-7.6998	2.42251	7.6998	NA	NA	0.029555	5.6236e-11	0.0154137	1.36278e-14	0.0154137	1.36278e-14	NA	NA	0.484928	1.21175e-08	0.504408	8.21238e-12	0.454845	7.61876e-12	NA	NA
STX4	1.845e-10	4.59197e-08	6.37372	Brain_Frontal_Cortex_BA9	7.83591e-13	4.28798e-10	7.164	Whole_Blood	1.56093e-12	5.76782e-10	7.06897	NA	NA	NA	1	1	1	0	3	2.176	-6.55341	-2.42251	-7.6998	-2.38373	-7.60093	NA	NA	0.029555	5.6236e-11	0.0154137	1.36278e-14	0.017138	2.94e-14	NA	NA	0.484928	1.21175e-08	0.504408	8.21238e-12	0.480571	1.28672e-11	NA	NA
STX4	1.845e-10	4.59197e-08	6.37372	Brain_Frontal_Cortex_BA9	7.83591e-13	4.28798e-10	7.164	smultixcan	1.13754e-12	4.41757e-10	-6.63888	NA	NA	NA	1	1	1	0	3	2.176	-6.55341	-2.42251	-7.6998	2.22804	7.13766	NA	NA	0.029555	5.6236e-11	0.0154137	1.36278e-14	0.017032	2.05283e-14	NA	NA	0.484928	1.21175e-08	0.504408	8.21238e-12	0.452615	9.34292e-12	NA	NA
STX4	1.845e-10	4.59197e-08	6.37372	Brain_Hippocampus	7.83591e-13	4.74954e-10	7.164	Adipose_Subcutaneous	7.83591e-13	3.28958e-10	-7.164	NA	NA	NA	1	1	1	0	3	2.176	-6.55341	-2.42251	-7.6998	2.42251	7.6998	NA	NA	0.029555	5.6236e-11	0.0154137	1.36278e-14	0.0154137	1.36278e-14	NA	NA	0.484928	1.21175e-08	0.529681	1.30448e-11	0.441064	6.76415e-12	NA	NA
STX4	1.845e-10	4.59197e-08	6.37372	Brain_Hippocampus	7.83591e-13	4.74954e-10	7.164	Adipose_Visceral_Omentum	7.83591e-13	3.64569e-10	7.164	NA	NA	NA	1	1	1	0	3	2.176	-6.55341	-2.42251	-7.6998	-2.42251	-7.6998	NA	NA	0.029555	5.6236e-11	0.0154137	1.36278e-14	0.0154137	1.36278e-14	NA	NA	0.484928	1.21175e-08	0.529681	1.30448e-11	0.443211	6.82837e-12	NA	NA
STX4	1.845e-10	4.59197e-08	6.37372	Brain_Hippocampus	7.83591e-13	4.74954e-10	7.164	Adrenal_Gland	4.90389e-06	0.000477868	-4.56886	NA	NA	NA	1	1	1	0	3	2.176	-6.55341	-2.42251	-7.6998	1.70042	4.9491	NA	NA	0.029555	5.6236e-11	0.0154137	1.36278e-14	0.0890517	7.45573e-07	NA	NA	0.484928	1.21175e-08	0.529681	1.30448e-11	0.691774	8.20044e-05	NA	NA
STX4	1.845e-10	4.59197e-08	6.37372	Brain_Hippocampus	7.83591e-13	4.74954e-10	7.164	Artery_Aorta	7.83591e-13	3.51155e-10	-7.164	NA	NA	NA	1	1	1	0	3	2.176	-6.55341	-2.42251	-7.6998	2.42251	7.6998	NA	NA	0.029555	5.6236e-11	0.0154137	1.36278e-14	0.0154137	1.36278e-14	NA	NA	0.484928	1.21175e-08	0.529681	1.30448e-11	0.460532	6.6031e-12	NA	NA
STX4	1.845e-10	4.59197e-08	6.37372	Brain_Hippocampus	7.83591e-13	4.74954e-10	7.164	Artery_Coronary	6.92118e-13	3.55939e-10	7.18098	NA	NA	NA	1	1	1	0	3	2.176	-6.55341	-2.42251	-7.6998	-2.42495	-7.71748	NA	NA	0.029555	5.6236e-11	0.0154137	1.36278e-14	0.0153107	1.18648e-14	NA	NA	0.484928	1.21175e-08	0.529681	1.30448e-11	0.456157	6.84903e-12	NA	NA
STX4	1.845e-10	4.59197e-08	6.37372	Brain_Hippocampus	7.83591e-13	4.74954e-10	7.164	Artery_Tibial	1.56093e-12	5.781e-10	-7.06897	NA	NA	NA	1	1	1	0	3	2.176	-6.55341	-2.42251	-7.6998	2.35657	7.60217	NA	NA	0.029555	5.6236e-11	0.0154137	1.36278e-14	0.0184446	2.91214e-14	NA	NA	0.484928	1.21175e-08	0.529681	1.30448e-11	0.485481	1.42274e-11	NA	NA
STX4	1.845e-10	4.59197e-08	6.37372	Brain_Hippocampus	7.83591e-13	4.74954e-10	7.164	Brain_Amygdala	4.00328e-11	2.20724e-08	-6.60396	NA	NA	NA	1	1	1	0	3	2.176	-6.55341	-2.42251	-7.6998	2.47	7.15044	NA	NA	0.029555	5.6236e-11	0.0154137	1.36278e-14	0.0135114	8.64982e-13	NA	NA	0.484928	1.21175e-08	0.529681	1.30448e-11	0.460059	4.52386e-10	NA	NA
STX4	1.845e-10	4.59197e-08	6.37372	Brain_Hippocampus	7.83591e-13	4.74954e-10	7.164	Brain_Caudate_basal_ganglia	2.78991e-11	1.06952e-08	-6.65725	NA	NA	NA	1	1	1	0	3	2.176	-6.55341	-2.42251	-7.6998	2.49065	7.20823	NA	NA	0.029555	5.6236e-11	0.0154137	1.36278e-14	0.0127509	5.6683e-13	NA	NA	0.484928	1.21175e-08	0.529681	1.30448e-11	0.438313	2.37421e-10	NA	NA
STX4	1.845e-10	4.59197e-08	6.37372	Brain_Hippocampus	7.83591e-13	4.74954e-10	7.164	Brain_Cerebellar_Hemisphere	7.83591e-13	3.05138e-10	-7.164	NA	NA	NA	1	1	1	0	3	2.176	-6.55341	-2.42251	-7.6998	2.42251	7.6998	NA	NA	0.029555	5.6236e-11	0.0154137	1.36278e-14	0.0154137	1.36278e-14	NA	NA	0.484928	1.21175e-08	0.529681	1.30448e-11	0.436942	6.34833e-12	NA	NA
STX4	1.845e-10	4.59197e-08	6.37372	Brain_Hippocampus	7.83591e-13	4.74954e-10	7.164	Brain_Cerebellum	2.69096e-11	9.15961e-09	-6.66256	NA	NA	NA	1	1	1	0	3	2.176	-6.55341	-2.42251	-7.6998	2.40469	7.21145	NA	NA	0.029555	5.6236e-11	0.0154137	1.36278e-14	0.0161862	5.5358e-13	NA	NA	0.484928	1.21175e-08	0.529681	1.30448e-11	0.449085	2.31296e-10	NA	NA
STX4	1.845e-10	4.59197e-08	6.37372	Brain_Hippocampus	7.83591e-13	4.74954e-10	7.164	Brain_Cortex	7.83591e-13	3.6365e-10	7.164	NA	NA	NA	1	1	1	0	3	2.176	-6.55341	-2.42251	-7.6998	-2.42251	-7.6998	NA	NA	0.029555	5.6236e-11	0.0154137	1.36278e-14	0.0154137	1.36278e-14	NA	NA	0.484928	1.21175e-08	0.529681	1.30448e-11	0.449504	7.37426e-12	NA	NA
STX4	1.845e-10	4.59197e-08	6.37372	Brain_Hippocampus	7.83591e-13	4.74954e-10	7.164	Brain_Frontal_Cortex_BA9	2.69096e-11	9.21788e-09	-6.66256	NA	NA	NA	1	1	1	0	3	2.176	-6.55341	-2.42251	-7.6998	2.40469	7.21145	NA	NA	0.029555	5.6236e-11	0.0154137	1.36278e-14	0.0161862	5.5358e-13	NA	NA	0.484928	1.21175e-08	0.529681	1.30448e-11	0.461158	2.28244e-10	NA	NA
STX4	1.845e-10	4.59197e-08	6.37372	Brain_Hippocampus	7.83591e-13	4.74954e-10	7.164	Brain_Hypothalamus	1.56093e-12	8.66093e-10	-7.06897	NA	NA	NA	1	1	1	0	3	2.176	-6.55341	-2.42251	-7.6998	2.38373	7.60093	NA	NA	0.029555	5.6236e-11	0.0154137	1.36278e-14	0.017138	2.94e-14	NA	NA	0.484928	1.21175e-08	0.529681	1.30448e-11	0.487362	1.83146e-11	NA	NA
STX4	1.845e-10	4.59197e-08	6.37372	Brain_Hippocampus	7.83591e-13	4.74954e-10	7.164	Brain_Nucleus_accumbens_basal_ganglia	7.83591e-13	4.11914e-10	-7.164	NA	NA	NA	1	1	1	0	3	2.176	-6.55341	-2.42251	-7.6998	2.42251	7.6998	NA	NA	0.029555	5.6236e-11	0.0154137	1.36278e-14	0.0154137	1.36278e-14	NA	NA	0.484928	1.21175e-08	0.529681	1.30448e-11	0.449034	7.28039e-12	NA	NA
STX4	1.845e-10	4.59197e-08	6.37372	Brain_Hippocampus	7.83591e-13	4.74954e-10	7.164	Brain_Putamen_basal_ganglia	7.83591e-13	5.11629e-10	7.164	NA	NA	NA	1	1	1	0	3	2.176	-6.55341	-2.42251	-7.6998	-2.42251	-7.6998	NA	NA	0.029555	5.6236e-11	0.0154137	1.36278e-14	0.0154137	1.36278e-14	NA	NA	0.484928	1.21175e-08	0.529681	1.30448e-11	0.456835	1.01028e-11	NA	NA
STX4	1.845e-10	4.59197e-08	6.37372	Brain_Hippocampus	7.83591e-13	4.74954e-10	7.164	Brain_Spinal_cord_cervical_c-1	3.62704e-11	1.47991e-08	-6.61856	NA	NA	NA	1	1	1	0	3	2.176	-6.55341	-2.42251	-7.6998	2.47216	7.17054	NA	NA	0.029555	5.6236e-11	0.0154137	1.36278e-14	0.0134301	7.47034e-13	NA	NA	0.484928	1.21175e-08	0.529681	1.30448e-11	0.451652	3.27933e-10	NA	NA
STX4	1.845e-10	4.59197e-08	6.37372	Brain_Hippocampus	7.83591e-13	4.74954e-10	7.164	Breast_Mammary_Tissue	1.56093e-12	5.28774e-10	7.06897	NA	NA	NA	1	1	1	0	3	2.176	-6.55341	-2.42251	-7.6998	-2.38373	-7.60093	NA	NA	0.029555	5.6236e-11	0.0154137	1.36278e-14	0.017138	2.94e-14	NA	NA	0.484928	1.21175e-08	0.529681	1.30448e-11	0.453201	1.31176e-11	NA	NA
STX4	1.845e-10	4.59197e-08	6.37372	Brain_Hippocampus	7.83591e-13	4.74954e-10	7.164	Cells_Cultured_fibroblasts	7.83591e-13	3.81264e-10	7.164	NA	NA	NA	1	1	1	0	3	2.176	-6.55341	-2.42251	-7.6998	-2.42251	-7.6998	NA	NA	0.029555	5.6236e-11	0.0154137	1.36278e-14	0.0154137	1.36278e-14	NA	NA	0.484928	1.21175e-08	0.529681	1.30448e-11	0.438891	7.84562e-12	NA	NA
STX4	1.845e-10	4.59197e-08	6.37372	Brain_Hippocampus	7.83591e-13	4.74954e-10	7.164	Cells_EBV-transformed_lymphocytes	1.56093e-12	5.33526e-10	-7.06897	NA	NA	NA	1	1	1	0	3	2.176	-6.55341	-2.42251	-7.6998	2.35657	7.60217	NA	NA	0.029555	5.6236e-11	0.0154137	1.36278e-14	0.0184446	2.91214e-14	NA	NA	0.484928	1.21175e-08	0.529681	1.30448e-11	0.47116	1.29623e-11	NA	NA
STX4	1.845e-10	4.59197e-08	6.37372	Brain_Hippocampus	7.83591e-13	4.74954e-10	7.164	Colon_Sigmoid	7.83591e-13	3.53609e-10	-7.164	NA	NA	NA	1	1	1	0	3	2.176	-6.55341	-2.42251	-7.6998	2.42251	7.6998	NA	NA	0.029555	5.6236e-11	0.0154137	1.36278e-14	0.0154137	1.36278e-14	NA	NA	0.484928	1.21175e-08	0.529681	1.30448e-11	0.463087	7.19088e-12	NA	NA
STX4	1.845e-10	4.59197e-08	6.37372	Brain_Hippocampus	7.83591e-13	4.74954e-10	7.164	Colon_Transverse	7.83591e-13	3.83518e-10	7.164	NA	NA	NA	1	1	1	0	3	2.176	-6.55341	-2.42251	-7.6998	-2.42251	-7.6998	NA	NA	0.029555	5.6236e-11	0.0154137	1.36278e-14	0.0154137	1.36278e-14	NA	NA	0.484928	1.21175e-08	0.529681	1.30448e-11	0.455521	7.39832e-12	NA	NA
STX4	1.845e-10	4.59197e-08	6.37372	Brain_Hippocampus	7.83591e-13	4.74954e-10	7.164	Esophagus_Gastroesophageal_Junction	1.56093e-12	5.97702e-10	-7.06897	NA	NA	NA	1	1	1	0	3	2.176	-6.55341	-2.42251	-7.6998	2.35657	7.60217	NA	NA	0.029555	5.6236e-11	0.0154137	1.36278e-14	0.0184446	2.91214e-14	NA	NA	0.484928	1.21175e-08	0.529681	1.30448e-11	0.476262	1.25498e-11	NA	NA
STX4	1.845e-10	4.59197e-08	6.37372	Brain_Hippocampus	7.83591e-13	4.74954e-10	7.164	Esophagus_Mucosa	1.56093e-12	6.39585e-10	7.06897	NA	NA	NA	1	1	1	0	3	2.176	-6.55341	-2.42251	-7.6998	-2.38373	-7.60093	NA	NA	0.029555	5.6236e-11	0.0154137	1.36278e-14	0.017138	2.94e-14	NA	NA	0.484928	1.21175e-08	0.529681	1.30448e-11	0.453158	1.41086e-11	NA	NA
STX4	1.845e-10	4.59197e-08	6.37372	Brain_Hippocampus	7.83591e-13	4.74954e-10	7.164	Esophagus_Muscularis	7.83591e-13	3.64301e-10	7.164	NA	NA	NA	1	1	1	0	3	2.176	-6.55341	-2.42251	-7.6998	-2.42251	-7.6998	NA	NA	0.029555	5.6236e-11	0.0154137	1.36278e-14	0.0154137	1.36278e-14	NA	NA	0.484928	1.21175e-08	0.529681	1.30448e-11	0.441481	6.21565e-12	NA	NA
STX4	1.845e-10	4.59197e-08	6.37372	Brain_Hippocampus	7.83591e-13	4.74954e-10	7.164	Heart_Atrial_Appendage	7.83591e-13	3.43387e-10	-7.164	NA	NA	NA	1	1	1	0	3	2.176	-6.55341	-2.42251	-7.6998	2.42251	7.6998	NA	NA	0.029555	5.6236e-11	0.0154137	1.36278e-14	0.0154137	1.36278e-14	NA	NA	0.484928	1.21175e-08	0.529681	1.30448e-11	0.451519	6.97307e-12	NA	NA
STX4	1.845e-10	4.59197e-08	6.37372	Brain_Hippocampus	7.83591e-13	4.74954e-10	7.164	Heart_Left_Ventricle	7.83591e-13	3.64465e-10	-7.164	NA	NA	NA	1	1	1	0	3	2.176	-6.55341	-2.42251	-7.6998	2.42251	7.6998	NA	NA	0.029555	5.6236e-11	0.0154137	1.36278e-14	0.0154137	1.36278e-14	NA	NA	0.484928	1.21175e-08	0.529681	1.30448e-11	0.442853	6.14963e-12	NA	NA
STX4	1.845e-10	4.59197e-08	6.37372	Brain_Hippocampus	7.83591e-13	4.74954e-10	7.164	Kidney_Cortex	1.56093e-12	1.02668e-09	7.06897	NA	NA	NA	1	1	1	0	3	2.176	-6.55341	-2.42251	-7.6998	-2.38373	-7.60093	NA	NA	0.029555	5.6236e-11	0.0154137	1.36278e-14	0.017138	2.94e-14	NA	NA	0.484928	1.21175e-08	0.529681	1.30448e-11	0.457883	2.36785e-11	NA	NA
STX4	1.845e-10	4.59197e-08	6.37372	Brain_Hippocampus	7.83591e-13	4.74954e-10	7.164	Liver	7.83591e-13	4.07159e-10	-7.164	NA	NA	NA	1	1	1	0	3	2.176	-6.55341	-2.42251	-7.6998	2.42251	7.6998	NA	NA	0.029555	5.6236e-11	0.0154137	1.36278e-14	0.0154137	1.36278e-14	NA	NA	0.484928	1.21175e-08	0.529681	1.30448e-11	0.444655	7.62312e-12	NA	NA
STX4	1.845e-10	4.59197e-08	6.37372	Brain_Hippocampus	7.83591e-13	4.74954e-10	7.164	Lung	1.56093e-12	5.50124e-10	-7.06897	NA	NA	NA	1	1	1	0	3	2.176	-6.55341	-2.42251	-7.6998	2.35657	7.60217	NA	NA	0.029555	5.6236e-11	0.0154137	1.36278e-14	0.0184446	2.91214e-14	NA	NA	0.484928	1.21175e-08	0.529681	1.30448e-11	0.454232	1.31228e-11	NA	NA
STX4	1.845e-10	4.59197e-08	6.37372	Brain_Hippocampus	7.83591e-13	4.74954e-10	7.164	Minor_Salivary_Gland	7.83591e-13	3.96394e-10	-7.164	NA	NA	NA	1	1	1	0	3	2.176	-6.55341	-2.42251	-7.6998	2.42251	7.6998	NA	NA	0.029555	5.6236e-11	0.0154137	1.36278e-14	0.0154137	1.36278e-14	NA	NA	0.484928	1.21175e-08	0.529681	1.30448e-11	0.441707	8.32944e-12	NA	NA
STX4	1.845e-10	4.59197e-08	6.37372	Brain_Hippocampus	7.83591e-13	4.74954e-10	7.164	Muscle_Skeletal	1.56093e-12	6.33978e-10	7.06897	NA	NA	NA	1	1	1	0	3	2.176	-6.55341	-2.42251	-7.6998	-2.35657	-7.60217	NA	NA	0.029555	5.6236e-11	0.0154137	1.36278e-14	0.0184446	2.91214e-14	NA	NA	0.484928	1.21175e-08	0.529681	1.30448e-11	0.472366	1.3931e-11	NA	NA
STX4	1.845e-10	4.59197e-08	6.37372	Brain_Hippocampus	7.83591e-13	4.74954e-10	7.164	Nerve_Tibial	1.56093e-12	5.62678e-10	-7.06897	NA	NA	NA	1	1	1	0	3	2.176	-6.55341	-2.42251	-7.6998	2.35657	7.60217	NA	NA	0.029555	5.6236e-11	0.0154137	1.36278e-14	0.0184446	2.91214e-14	NA	NA	0.484928	1.21175e-08	0.529681	1.30448e-11	0.477255	1.2713e-11	NA	NA
STX4	1.845e-10	4.59197e-08	6.37372	Brain_Hippocampus	7.83591e-13	4.74954e-10	7.164	Ovary	7.83591e-13	4.35293e-10	7.164	NA	NA	NA	1	1	1	0	3	2.176	-6.55341	-2.42251	-7.6998	-2.42251	-7.6998	NA	NA	0.029555	5.6236e-11	0.0154137	1.36278e-14	0.0154137	1.36278e-14	NA	NA	0.484928	1.21175e-08	0.529681	1.30448e-11	0.446361	7.22343e-12	NA	NA
STX4	1.845e-10	4.59197e-08	6.37372	Brain_Hippocampus	7.83591e-13	4.74954e-10	7.164	Pancreas	1.56093e-12	6.72557e-10	7.06897	NA	NA	NA	1	1	1	0	3	2.176	-6.55341	-2.42251	-7.6998	-2.38373	-7.60093	NA	NA	0.029555	5.6236e-11	0.0154137	1.36278e-14	0.017138	2.94e-14	NA	NA	0.484928	1.21175e-08	0.529681	1.30448e-11	0.476662	1.38474e-11	NA	NA
STX4	1.845e-10	4.59197e-08	6.37372	Brain_Hippocampus	7.83591e-13	4.74954e-10	7.164	Pituitary	1.56093e-12	6.42078e-10	-7.06897	NA	NA	NA	1	1	1	0	3	2.176	-6.55341	-2.42251	-7.6998	2.38373	7.60093	NA	NA	0.029555	5.6236e-11	0.0154137	1.36278e-14	0.017138	2.94e-14	NA	NA	0.484928	1.21175e-08	0.529681	1.30448e-11	0.481785	1.38615e-11	NA	NA
STX4	1.845e-10	4.59197e-08	6.37372	Brain_Hippocampus	7.83591e-13	4.74954e-10	7.164	Prostate	7.83591e-13	3.63032e-10	-7.164	NA	NA	NA	1	1	1	0	3	2.176	-6.55341	-2.42251	-7.6998	2.42251	7.6998	NA	NA	0.029555	5.6236e-11	0.0154137	1.36278e-14	0.0154137	1.36278e-14	NA	NA	0.484928	1.21175e-08	0.529681	1.30448e-11	0.462763	6.96638e-12	NA	NA
STX4	1.845e-10	4.59197e-08	6.37372	Brain_Hippocampus	7.83591e-13	4.74954e-10	7.164	Skin_Sun_Exposed_Lower_leg	1.56093e-12	6.05923e-10	7.06897	NA	NA	NA	1	1	1	0	3	2.176	-6.55341	-2.42251	-7.6998	-2.38373	-7.60093	NA	NA	0.029555	5.6236e-11	0.0154137	1.36278e-14	0.017138	2.94e-14	NA	NA	0.484928	1.21175e-08	0.529681	1.30448e-11	0.467487	1.37772e-11	NA	NA
STX4	1.845e-10	4.59197e-08	6.37372	Brain_Hippocampus	7.83591e-13	4.74954e-10	7.164	Small_Intestine_Terminal_Ileum	1.56093e-12	6.42694e-10	7.06897	NA	NA	NA	1	1	1	0	3	2.176	-6.55341	-2.42251	-7.6998	-2.38373	-7.60093	NA	NA	0.029555	5.6236e-11	0.0154137	1.36278e-14	0.017138	2.94e-14	NA	NA	0.484928	1.21175e-08	0.529681	1.30448e-11	0.464097	1.5509e-11	NA	NA
STX4	1.845e-10	4.59197e-08	6.37372	Brain_Hippocampus	7.83591e-13	4.74954e-10	7.164	Spleen	1.58304e-13	8.38028e-11	7.37999	NA	NA	NA	1	1	1	0	3	2.176	-6.55341	-2.42251	-7.6998	-2.30548	-7.89889	NA	NA	0.029555	5.6236e-11	0.0154137	1.36278e-14	0.0211395	2.814e-15	NA	NA	0.484928	1.21175e-08	0.529681	1.30448e-11	0.487934	1.54316e-12	NA	NA
STX4	1.845e-10	4.59197e-08	6.37372	Brain_Hippocampus	7.83591e-13	4.74954e-10	7.164	Stomach	1.56093e-12	6.8999e-10	-7.06897	NA	NA	NA	1	1	1	0	3	2.176	-6.55341	-2.42251	-7.6998	2.35657	7.60217	NA	NA	0.029555	5.6236e-11	0.0154137	1.36278e-14	0.0184446	2.91214e-14	NA	NA	0.484928	1.21175e-08	0.529681	1.30448e-11	0.486165	1.66998e-11	NA	NA
STX4	1.845e-10	4.59197e-08	6.37372	Brain_Hippocampus	7.83591e-13	4.74954e-10	7.164	Testis	7.83591e-13	4.40457e-10	-7.164	NA	NA	NA	1	1	1	0	3	2.176	-6.55341	-2.42251	-7.6998	2.42251	7.6998	NA	NA	0.029555	5.6236e-11	0.0154137	1.36278e-14	0.0154137	1.36278e-14	NA	NA	0.484928	1.21175e-08	0.529681	1.30448e-11	0.475882	8.28703e-12	NA	NA
STX4	1.845e-10	4.59197e-08	6.37372	Brain_Hippocampus	7.83591e-13	4.74954e-10	7.164	Thyroid	1.39535e-12	5.73298e-10	7.08451	NA	NA	NA	1	1	1	0	3	2.176	-6.55341	-2.42251	-7.6998	-2.35808	-7.61824	NA	NA	0.029555	5.6236e-11	0.0154137	1.36278e-14	0.0183698	2.57166e-14	NA	NA	0.484928	1.21175e-08	0.529681	1.30448e-11	0.452197	1.3084e-11	NA	NA
STX4	1.845e-10	4.59197e-08	6.37372	Brain_Hippocampus	7.83591e-13	4.74954e-10	7.164	Uterus	7.83591e-13	3.77585e-10	7.164	NA	NA	NA	1	1	1	0	3	2.176	-6.55341	-2.42251	-7.6998	-2.42251	-7.6998	NA	NA	0.029555	5.6236e-11	0.0154137	1.36278e-14	0.0154137	1.36278e-14	NA	NA	0.484928	1.21175e-08	0.529681	1.30448e-11	0.457728	7.02757e-12	NA	NA
STX4	1.845e-10	4.59197e-08	6.37372	Brain_Hippocampus	7.83591e-13	4.74954e-10	7.164	Vagina	7.83591e-13	4.37076e-10	-7.164	NA	NA	NA	1	1	1	0	3	2.176	-6.55341	-2.42251	-7.6998	2.42251	7.6998	NA	NA	0.029555	5.6236e-11	0.0154137	1.36278e-14	0.0154137	1.36278e-14	NA	NA	0.484928	1.21175e-08	0.529681	1.30448e-11	0.454845	7.61876e-12	NA	NA
STX4	1.845e-10	4.59197e-08	6.37372	Brain_Hippocampus	7.83591e-13	4.74954e-10	7.164	Whole_Blood	1.56093e-12	5.76782e-10	7.06897	NA	NA	NA	1	1	1	0	3	2.176	-6.55341	-2.42251	-7.6998	-2.38373	-7.60093	NA	NA	0.029555	5.6236e-11	0.0154137	1.36278e-14	0.017138	2.94e-14	NA	NA	0.484928	1.21175e-08	0.529681	1.30448e-11	0.480571	1.28672e-11	NA	NA
STX4	1.845e-10	4.59197e-08	6.37372	Brain_Hippocampus	7.83591e-13	4.74954e-10	7.164	smultixcan	1.13754e-12	4.41757e-10	-6.63888	NA	NA	NA	1	1	1	0	3	2.176	-6.55341	-2.42251	-7.6998	2.22804	7.13766	NA	NA	0.029555	5.6236e-11	0.0154137	1.36278e-14	0.017032	2.05283e-14	NA	NA	0.484928	1.21175e-08	0.529681	1.30448e-11	0.452615	9.34292e-12	NA	NA
STX4	1.845e-10	4.59197e-08	6.37372	Brain_Hypothalamus	7.83591e-13	4.61682e-10	7.164	Adipose_Subcutaneous	7.83591e-13	3.28958e-10	-7.164	NA	NA	NA	1	1	1	0	3	2.176	-6.55341	-2.42251	-7.6998	2.42251	7.6998	NA	NA	0.029555	5.6236e-11	0.0154137	1.36278e-14	0.0154137	1.36278e-14	NA	NA	0.484928	1.21175e-08	0.527345	1.13286e-11	0.441064	6.76415e-12	NA	NA
STX4	1.845e-10	4.59197e-08	6.37372	Brain_Hypothalamus	7.83591e-13	4.61682e-10	7.164	Adipose_Visceral_Omentum	7.83591e-13	3.64569e-10	7.164	NA	NA	NA	1	1	1	0	3	2.176	-6.55341	-2.42251	-7.6998	-2.42251	-7.6998	NA	NA	0.029555	5.6236e-11	0.0154137	1.36278e-14	0.0154137	1.36278e-14	NA	NA	0.484928	1.21175e-08	0.527345	1.13286e-11	0.443211	6.82837e-12	NA	NA
STX4	1.845e-10	4.59197e-08	6.37372	Brain_Hypothalamus	7.83591e-13	4.61682e-10	7.164	Adrenal_Gland	4.90389e-06	0.000477868	-4.56886	NA	NA	NA	1	1	1	0	3	2.176	-6.55341	-2.42251	-7.6998	1.70042	4.9491	NA	NA	0.029555	5.6236e-11	0.0154137	1.36278e-14	0.0890517	7.45573e-07	NA	NA	0.484928	1.21175e-08	0.527345	1.13286e-11	0.691774	8.20044e-05	NA	NA
STX4	1.845e-10	4.59197e-08	6.37372	Brain_Hypothalamus	7.83591e-13	4.61682e-10	7.164	Artery_Aorta	7.83591e-13	3.51155e-10	-7.164	NA	NA	NA	1	1	1	0	3	2.176	-6.55341	-2.42251	-7.6998	2.42251	7.6998	NA	NA	0.029555	5.6236e-11	0.0154137	1.36278e-14	0.0154137	1.36278e-14	NA	NA	0.484928	1.21175e-08	0.527345	1.13286e-11	0.460532	6.6031e-12	NA	NA
STX4	1.845e-10	4.59197e-08	6.37372	Brain_Hypothalamus	7.83591e-13	4.61682e-10	7.164	Artery_Coronary	6.92118e-13	3.55939e-10	7.18098	NA	NA	NA	1	1	1	0	3	2.176	-6.55341	-2.42251	-7.6998	-2.42495	-7.71748	NA	NA	0.029555	5.6236e-11	0.0154137	1.36278e-14	0.0153107	1.18648e-14	NA	NA	0.484928	1.21175e-08	0.527345	1.13286e-11	0.456157	6.84903e-12	NA	NA
STX4	1.845e-10	4.59197e-08	6.37372	Brain_Hypothalamus	7.83591e-13	4.61682e-10	7.164	Artery_Tibial	1.56093e-12	5.781e-10	-7.06897	NA	NA	NA	1	1	1	0	3	2.176	-6.55341	-2.42251	-7.6998	2.35657	7.60217	NA	NA	0.029555	5.6236e-11	0.0154137	1.36278e-14	0.0184446	2.91214e-14	NA	NA	0.484928	1.21175e-08	0.527345	1.13286e-11	0.485481	1.42274e-11	NA	NA
STX4	1.845e-10	4.59197e-08	6.37372	Brain_Hypothalamus	7.83591e-13	4.61682e-10	7.164	Brain_Amygdala	4.00328e-11	2.20724e-08	-6.60396	NA	NA	NA	1	1	1	0	3	2.176	-6.55341	-2.42251	-7.6998	2.47	7.15044	NA	NA	0.029555	5.6236e-11	0.0154137	1.36278e-14	0.0135114	8.64982e-13	NA	NA	0.484928	1.21175e-08	0.527345	1.13286e-11	0.460059	4.52386e-10	NA	NA
STX4	1.845e-10	4.59197e-08	6.37372	Brain_Hypothalamus	7.83591e-13	4.61682e-10	7.164	Brain_Caudate_basal_ganglia	2.78991e-11	1.06952e-08	-6.65725	NA	NA	NA	1	1	1	0	3	2.176	-6.55341	-2.42251	-7.6998	2.49065	7.20823	NA	NA	0.029555	5.6236e-11	0.0154137	1.36278e-14	0.0127509	5.6683e-13	NA	NA	0.484928	1.21175e-08	0.527345	1.13286e-11	0.438313	2.37421e-10	NA	NA
STX4	1.845e-10	4.59197e-08	6.37372	Brain_Hypothalamus	7.83591e-13	4.61682e-10	7.164	Brain_Cerebellar_Hemisphere	7.83591e-13	3.05138e-10	-7.164	NA	NA	NA	1	1	1	0	3	2.176	-6.55341	-2.42251	-7.6998	2.42251	7.6998	NA	NA	0.029555	5.6236e-11	0.0154137	1.36278e-14	0.0154137	1.36278e-14	NA	NA	0.484928	1.21175e-08	0.527345	1.13286e-11	0.436942	6.34833e-12	NA	NA
STX4	1.845e-10	4.59197e-08	6.37372	Brain_Hypothalamus	7.83591e-13	4.61682e-10	7.164	Brain_Cerebellum	2.69096e-11	9.15961e-09	-6.66256	NA	NA	NA	1	1	1	0	3	2.176	-6.55341	-2.42251	-7.6998	2.40469	7.21145	NA	NA	0.029555	5.6236e-11	0.0154137	1.36278e-14	0.0161862	5.5358e-13	NA	NA	0.484928	1.21175e-08	0.527345	1.13286e-11	0.449085	2.31296e-10	NA	NA
STX4	1.845e-10	4.59197e-08	6.37372	Brain_Hypothalamus	7.83591e-13	4.61682e-10	7.164	Brain_Cortex	7.83591e-13	3.6365e-10	7.164	NA	NA	NA	1	1	1	0	3	2.176	-6.55341	-2.42251	-7.6998	-2.42251	-7.6998	NA	NA	0.029555	5.6236e-11	0.0154137	1.36278e-14	0.0154137	1.36278e-14	NA	NA	0.484928	1.21175e-08	0.527345	1.13286e-11	0.449504	7.37426e-12	NA	NA
STX4	1.845e-10	4.59197e-08	6.37372	Brain_Hypothalamus	7.83591e-13	4.61682e-10	7.164	Brain_Frontal_Cortex_BA9	2.69096e-11	9.21788e-09	-6.66256	NA	NA	NA	1	1	1	0	3	2.176	-6.55341	-2.42251	-7.6998	2.40469	7.21145	NA	NA	0.029555	5.6236e-11	0.0154137	1.36278e-14	0.0161862	5.5358e-13	NA	NA	0.484928	1.21175e-08	0.527345	1.13286e-11	0.461158	2.28244e-10	NA	NA
STX4	1.845e-10	4.59197e-08	6.37372	Brain_Hypothalamus	7.83591e-13	4.61682e-10	7.164	Brain_Hypothalamus	1.56093e-12	8.66093e-10	-7.06897	NA	NA	NA	1	1	1	0	3	2.176	-6.55341	-2.42251	-7.6998	2.38373	7.60093	NA	NA	0.029555	5.6236e-11	0.0154137	1.36278e-14	0.017138	2.94e-14	NA	NA	0.484928	1.21175e-08	0.527345	1.13286e-11	0.487362	1.83146e-11	NA	NA
STX4	1.845e-10	4.59197e-08	6.37372	Brain_Hypothalamus	7.83591e-13	4.61682e-10	7.164	Brain_Nucleus_accumbens_basal_ganglia	7.83591e-13	4.11914e-10	-7.164	NA	NA	NA	1	1	1	0	3	2.176	-6.55341	-2.42251	-7.6998	2.42251	7.6998	NA	NA	0.029555	5.6236e-11	0.0154137	1.36278e-14	0.0154137	1.36278e-14	NA	NA	0.484928	1.21175e-08	0.527345	1.13286e-11	0.449034	7.28039e-12	NA	NA
STX4	1.845e-10	4.59197e-08	6.37372	Brain_Hypothalamus	7.83591e-13	4.61682e-10	7.164	Brain_Putamen_basal_ganglia	7.83591e-13	5.11629e-10	7.164	NA	NA	NA	1	1	1	0	3	2.176	-6.55341	-2.42251	-7.6998	-2.42251	-7.6998	NA	NA	0.029555	5.6236e-11	0.0154137	1.36278e-14	0.0154137	1.36278e-14	NA	NA	0.484928	1.21175e-08	0.527345	1.13286e-11	0.456835	1.01028e-11	NA	NA
STX4	1.845e-10	4.59197e-08	6.37372	Brain_Hypothalamus	7.83591e-13	4.61682e-10	7.164	Brain_Spinal_cord_cervical_c-1	3.62704e-11	1.47991e-08	-6.61856	NA	NA	NA	1	1	1	0	3	2.176	-6.55341	-2.42251	-7.6998	2.47216	7.17054	NA	NA	0.029555	5.6236e-11	0.0154137	1.36278e-14	0.0134301	7.47034e-13	NA	NA	0.484928	1.21175e-08	0.527345	1.13286e-11	0.451652	3.27933e-10	NA	NA
STX4	1.845e-10	4.59197e-08	6.37372	Brain_Hypothalamus	7.83591e-13	4.61682e-10	7.164	Breast_Mammary_Tissue	1.56093e-12	5.28774e-10	7.06897	NA	NA	NA	1	1	1	0	3	2.176	-6.55341	-2.42251	-7.6998	-2.38373	-7.60093	NA	NA	0.029555	5.6236e-11	0.0154137	1.36278e-14	0.017138	2.94e-14	NA	NA	0.484928	1.21175e-08	0.527345	1.13286e-11	0.453201	1.31176e-11	NA	NA
STX4	1.845e-10	4.59197e-08	6.37372	Brain_Hypothalamus	7.83591e-13	4.61682e-10	7.164	Cells_Cultured_fibroblasts	7.83591e-13	3.81264e-10	7.164	NA	NA	NA	1	1	1	0	3	2.176	-6.55341	-2.42251	-7.6998	-2.42251	-7.6998	NA	NA	0.029555	5.6236e-11	0.0154137	1.36278e-14	0.0154137	1.36278e-14	NA	NA	0.484928	1.21175e-08	0.527345	1.13286e-11	0.438891	7.84562e-12	NA	NA
STX4	1.845e-10	4.59197e-08	6.37372	Brain_Hypothalamus	7.83591e-13	4.61682e-10	7.164	Cells_EBV-transformed_lymphocytes	1.56093e-12	5.33526e-10	-7.06897	NA	NA	NA	1	1	1	0	3	2.176	-6.55341	-2.42251	-7.6998	2.35657	7.60217	NA	NA	0.029555	5.6236e-11	0.0154137	1.36278e-14	0.0184446	2.91214e-14	NA	NA	0.484928	1.21175e-08	0.527345	1.13286e-11	0.47116	1.29623e-11	NA	NA
STX4	1.845e-10	4.59197e-08	6.37372	Brain_Hypothalamus	7.83591e-13	4.61682e-10	7.164	Colon_Sigmoid	7.83591e-13	3.53609e-10	-7.164	NA	NA	NA	1	1	1	0	3	2.176	-6.55341	-2.42251	-7.6998	2.42251	7.6998	NA	NA	0.029555	5.6236e-11	0.0154137	1.36278e-14	0.0154137	1.36278e-14	NA	NA	0.484928	1.21175e-08	0.527345	1.13286e-11	0.463087	7.19088e-12	NA	NA
STX4	1.845e-10	4.59197e-08	6.37372	Brain_Hypothalamus	7.83591e-13	4.61682e-10	7.164	Colon_Transverse	7.83591e-13	3.83518e-10	7.164	NA	NA	NA	1	1	1	0	3	2.176	-6.55341	-2.42251	-7.6998	-2.42251	-7.6998	NA	NA	0.029555	5.6236e-11	0.0154137	1.36278e-14	0.0154137	1.36278e-14	NA	NA	0.484928	1.21175e-08	0.527345	1.13286e-11	0.455521	7.39832e-12	NA	NA
STX4	1.845e-10	4.59197e-08	6.37372	Brain_Hypothalamus	7.83591e-13	4.61682e-10	7.164	Esophagus_Gastroesophageal_Junction	1.56093e-12	5.97702e-10	-7.06897	NA	NA	NA	1	1	1	0	3	2.176	-6.55341	-2.42251	-7.6998	2.35657	7.60217	NA	NA	0.029555	5.6236e-11	0.0154137	1.36278e-14	0.0184446	2.91214e-14	NA	NA	0.484928	1.21175e-08	0.527345	1.13286e-11	0.476262	1.25498e-11	NA	NA
STX4	1.845e-10	4.59197e-08	6.37372	Brain_Hypothalamus	7.83591e-13	4.61682e-10	7.164	Esophagus_Mucosa	1.56093e-12	6.39585e-10	7.06897	NA	NA	NA	1	1	1	0	3	2.176	-6.55341	-2.42251	-7.6998	-2.38373	-7.60093	NA	NA	0.029555	5.6236e-11	0.0154137	1.36278e-14	0.017138	2.94e-14	NA	NA	0.484928	1.21175e-08	0.527345	1.13286e-11	0.453158	1.41086e-11	NA	NA
STX4	1.845e-10	4.59197e-08	6.37372	Brain_Hypothalamus	7.83591e-13	4.61682e-10	7.164	Esophagus_Muscularis	7.83591e-13	3.64301e-10	7.164	NA	NA	NA	1	1	1	0	3	2.176	-6.55341	-2.42251	-7.6998	-2.42251	-7.6998	NA	NA	0.029555	5.6236e-11	0.0154137	1.36278e-14	0.0154137	1.36278e-14	NA	NA	0.484928	1.21175e-08	0.527345	1.13286e-11	0.441481	6.21565e-12	NA	NA
STX4	1.845e-10	4.59197e-08	6.37372	Brain_Hypothalamus	7.83591e-13	4.61682e-10	7.164	Heart_Atrial_Appendage	7.83591e-13	3.43387e-10	-7.164	NA	NA	NA	1	1	1	0	3	2.176	-6.55341	-2.42251	-7.6998	2.42251	7.6998	NA	NA	0.029555	5.6236e-11	0.0154137	1.36278e-14	0.0154137	1.36278e-14	NA	NA	0.484928	1.21175e-08	0.527345	1.13286e-11	0.451519	6.97307e-12	NA	NA
STX4	1.845e-10	4.59197e-08	6.37372	Brain_Hypothalamus	7.83591e-13	4.61682e-10	7.164	Heart_Left_Ventricle	7.83591e-13	3.64465e-10	-7.164	NA	NA	NA	1	1	1	0	3	2.176	-6.55341	-2.42251	-7.6998	2.42251	7.6998	NA	NA	0.029555	5.6236e-11	0.0154137	1.36278e-14	0.0154137	1.36278e-14	NA	NA	0.484928	1.21175e-08	0.527345	1.13286e-11	0.442853	6.14963e-12	NA	NA
STX4	1.845e-10	4.59197e-08	6.37372	Brain_Hypothalamus	7.83591e-13	4.61682e-10	7.164	Kidney_Cortex	1.56093e-12	1.02668e-09	7.06897	NA	NA	NA	1	1	1	0	3	2.176	-6.55341	-2.42251	-7.6998	-2.38373	-7.60093	NA	NA	0.029555	5.6236e-11	0.0154137	1.36278e-14	0.017138	2.94e-14	NA	NA	0.484928	1.21175e-08	0.527345	1.13286e-11	0.457883	2.36785e-11	NA	NA
STX4	1.845e-10	4.59197e-08	6.37372	Brain_Hypothalamus	7.83591e-13	4.61682e-10	7.164	Liver	7.83591e-13	4.07159e-10	-7.164	NA	NA	NA	1	1	1	0	3	2.176	-6.55341	-2.42251	-7.6998	2.42251	7.6998	NA	NA	0.029555	5.6236e-11	0.0154137	1.36278e-14	0.0154137	1.36278e-14	NA	NA	0.484928	1.21175e-08	0.527345	1.13286e-11	0.444655	7.62312e-12	NA	NA
STX4	1.845e-10	4.59197e-08	6.37372	Brain_Hypothalamus	7.83591e-13	4.61682e-10	7.164	Lung	1.56093e-12	5.50124e-10	-7.06897	NA	NA	NA	1	1	1	0	3	2.176	-6.55341	-2.42251	-7.6998	2.35657	7.60217	NA	NA	0.029555	5.6236e-11	0.0154137	1.36278e-14	0.0184446	2.91214e-14	NA	NA	0.484928	1.21175e-08	0.527345	1.13286e-11	0.454232	1.31228e-11	NA	NA
STX4	1.845e-10	4.59197e-08	6.37372	Brain_Hypothalamus	7.83591e-13	4.61682e-10	7.164	Minor_Salivary_Gland	7.83591e-13	3.96394e-10	-7.164	NA	NA	NA	1	1	1	0	3	2.176	-6.55341	-2.42251	-7.6998	2.42251	7.6998	NA	NA	0.029555	5.6236e-11	0.0154137	1.36278e-14	0.0154137	1.36278e-14	NA	NA	0.484928	1.21175e-08	0.527345	1.13286e-11	0.441707	8.32944e-12	NA	NA
STX4	1.845e-10	4.59197e-08	6.37372	Brain_Hypothalamus	7.83591e-13	4.61682e-10	7.164	Muscle_Skeletal	1.56093e-12	6.33978e-10	7.06897	NA	NA	NA	1	1	1	0	3	2.176	-6.55341	-2.42251	-7.6998	-2.35657	-7.60217	NA	NA	0.029555	5.6236e-11	0.0154137	1.36278e-14	0.0184446	2.91214e-14	NA	NA	0.484928	1.21175e-08	0.527345	1.13286e-11	0.472366	1.3931e-11	NA	NA
STX4	1.845e-10	4.59197e-08	6.37372	Brain_Hypothalamus	7.83591e-13	4.61682e-10	7.164	Nerve_Tibial	1.56093e-12	5.62678e-10	-7.06897	NA	NA	NA	1	1	1	0	3	2.176	-6.55341	-2.42251	-7.6998	2.35657	7.60217	NA	NA	0.029555	5.6236e-11	0.0154137	1.36278e-14	0.0184446	2.91214e-14	NA	NA	0.484928	1.21175e-08	0.527345	1.13286e-11	0.477255	1.2713e-11	NA	NA
STX4	1.845e-10	4.59197e-08	6.37372	Brain_Hypothalamus	7.83591e-13	4.61682e-10	7.164	Ovary	7.83591e-13	4.35293e-10	7.164	NA	NA	NA	1	1	1	0	3	2.176	-6.55341	-2.42251	-7.6998	-2.42251	-7.6998	NA	NA	0.029555	5.6236e-11	0.0154137	1.36278e-14	0.0154137	1.36278e-14	NA	NA	0.484928	1.21175e-08	0.527345	1.13286e-11	0.446361	7.22343e-12	NA	NA
STX4	1.845e-10	4.59197e-08	6.37372	Brain_Hypothalamus	7.83591e-13	4.61682e-10	7.164	Pancreas	1.56093e-12	6.72557e-10	7.06897	NA	NA	NA	1	1	1	0	3	2.176	-6.55341	-2.42251	-7.6998	-2.38373	-7.60093	NA	NA	0.029555	5.6236e-11	0.0154137	1.36278e-14	0.017138	2.94e-14	NA	NA	0.484928	1.21175e-08	0.527345	1.13286e-11	0.476662	1.38474e-11	NA	NA
STX4	1.845e-10	4.59197e-08	6.37372	Brain_Hypothalamus	7.83591e-13	4.61682e-10	7.164	Pituitary	1.56093e-12	6.42078e-10	-7.06897	NA	NA	NA	1	1	1	0	3	2.176	-6.55341	-2.42251	-7.6998	2.38373	7.60093	NA	NA	0.029555	5.6236e-11	0.0154137	1.36278e-14	0.017138	2.94e-14	NA	NA	0.484928	1.21175e-08	0.527345	1.13286e-11	0.481785	1.38615e-11	NA	NA
STX4	1.845e-10	4.59197e-08	6.37372	Brain_Hypothalamus	7.83591e-13	4.61682e-10	7.164	Prostate	7.83591e-13	3.63032e-10	-7.164	NA	NA	NA	1	1	1	0	3	2.176	-6.55341	-2.42251	-7.6998	2.42251	7.6998	NA	NA	0.029555	5.6236e-11	0.0154137	1.36278e-14	0.0154137	1.36278e-14	NA	NA	0.484928	1.21175e-08	0.527345	1.13286e-11	0.462763	6.96638e-12	NA	NA
STX4	1.845e-10	4.59197e-08	6.37372	Brain_Hypothalamus	7.83591e-13	4.61682e-10	7.164	Skin_Sun_Exposed_Lower_leg	1.56093e-12	6.05923e-10	7.06897	NA	NA	NA	1	1	1	0	3	2.176	-6.55341	-2.42251	-7.6998	-2.38373	-7.60093	NA	NA	0.029555	5.6236e-11	0.0154137	1.36278e-14	0.017138	2.94e-14	NA	NA	0.484928	1.21175e-08	0.527345	1.13286e-11	0.467487	1.37772e-11	NA	NA
STX4	1.845e-10	4.59197e-08	6.37372	Brain_Hypothalamus	7.83591e-13	4.61682e-10	7.164	Small_Intestine_Terminal_Ileum	1.56093e-12	6.42694e-10	7.06897	NA	NA	NA	1	1	1	0	3	2.176	-6.55341	-2.42251	-7.6998	-2.38373	-7.60093	NA	NA	0.029555	5.6236e-11	0.0154137	1.36278e-14	0.017138	2.94e-14	NA	NA	0.484928	1.21175e-08	0.527345	1.13286e-11	0.464097	1.5509e-11	NA	NA
STX4	1.845e-10	4.59197e-08	6.37372	Brain_Hypothalamus	7.83591e-13	4.61682e-10	7.164	Spleen	1.58304e-13	8.38028e-11	7.37999	NA	NA	NA	1	1	1	0	3	2.176	-6.55341	-2.42251	-7.6998	-2.30548	-7.89889	NA	NA	0.029555	5.6236e-11	0.0154137	1.36278e-14	0.0211395	2.814e-15	NA	NA	0.484928	1.21175e-08	0.527345	1.13286e-11	0.487934	1.54316e-12	NA	NA
STX4	1.845e-10	4.59197e-08	6.37372	Brain_Hypothalamus	7.83591e-13	4.61682e-10	7.164	Stomach	1.56093e-12	6.8999e-10	-7.06897	NA	NA	NA	1	1	1	0	3	2.176	-6.55341	-2.42251	-7.6998	2.35657	7.60217	NA	NA	0.029555	5.6236e-11	0.0154137	1.36278e-14	0.0184446	2.91214e-14	NA	NA	0.484928	1.21175e-08	0.527345	1.13286e-11	0.486165	1.66998e-11	NA	NA
STX4	1.845e-10	4.59197e-08	6.37372	Brain_Hypothalamus	7.83591e-13	4.61682e-10	7.164	Testis	7.83591e-13	4.40457e-10	-7.164	NA	NA	NA	1	1	1	0	3	2.176	-6.55341	-2.42251	-7.6998	2.42251	7.6998	NA	NA	0.029555	5.6236e-11	0.0154137	1.36278e-14	0.0154137	1.36278e-14	NA	NA	0.484928	1.21175e-08	0.527345	1.13286e-11	0.475882	8.28703e-12	NA	NA
STX4	1.845e-10	4.59197e-08	6.37372	Brain_Hypothalamus	7.83591e-13	4.61682e-10	7.164	Thyroid	1.39535e-12	5.73298e-10	7.08451	NA	NA	NA	1	1	1	0	3	2.176	-6.55341	-2.42251	-7.6998	-2.35808	-7.61824	NA	NA	0.029555	5.6236e-11	0.0154137	1.36278e-14	0.0183698	2.57166e-14	NA	NA	0.484928	1.21175e-08	0.527345	1.13286e-11	0.452197	1.3084e-11	NA	NA
STX4	1.845e-10	4.59197e-08	6.37372	Brain_Hypothalamus	7.83591e-13	4.61682e-10	7.164	Uterus	7.83591e-13	3.77585e-10	7.164	NA	NA	NA	1	1	1	0	3	2.176	-6.55341	-2.42251	-7.6998	-2.42251	-7.6998	NA	NA	0.029555	5.6236e-11	0.0154137	1.36278e-14	0.0154137	1.36278e-14	NA	NA	0.484928	1.21175e-08	0.527345	1.13286e-11	0.457728	7.02757e-12	NA	NA
STX4	1.845e-10	4.59197e-08	6.37372	Brain_Hypothalamus	7.83591e-13	4.61682e-10	7.164	Vagina	7.83591e-13	4.37076e-10	-7.164	NA	NA	NA	1	1	1	0	3	2.176	-6.55341	-2.42251	-7.6998	2.42251	7.6998	NA	NA	0.029555	5.6236e-11	0.0154137	1.36278e-14	0.0154137	1.36278e-14	NA	NA	0.484928	1.21175e-08	0.527345	1.13286e-11	0.454845	7.61876e-12	NA	NA
STX4	1.845e-10	4.59197e-08	6.37372	Brain_Hypothalamus	7.83591e-13	4.61682e-10	7.164	Whole_Blood	1.56093e-12	5.76782e-10	7.06897	NA	NA	NA	1	1	1	0	3	2.176	-6.55341	-2.42251	-7.6998	-2.38373	-7.60093	NA	NA	0.029555	5.6236e-11	0.0154137	1.36278e-14	0.017138	2.94e-14	NA	NA	0.484928	1.21175e-08	0.527345	1.13286e-11	0.480571	1.28672e-11	NA	NA
STX4	1.845e-10	4.59197e-08	6.37372	Brain_Hypothalamus	7.83591e-13	4.61682e-10	7.164	smultixcan	1.13754e-12	4.41757e-10	-6.63888	NA	NA	NA	1	1	1	0	3	2.176	-6.55341	-2.42251	-7.6998	2.22804	7.13766	NA	NA	0.029555	5.6236e-11	0.0154137	1.36278e-14	0.017032	2.05283e-14	NA	NA	0.484928	1.21175e-08	0.527345	1.13286e-11	0.452615	9.34292e-12	NA	NA
STX4	1.845e-10	4.59197e-08	6.37372	Brain_Nucleus_accumbens_basal_ganglia	7.83591e-13	4.83329e-10	7.164	Adipose_Subcutaneous	7.83591e-13	3.28958e-10	-7.164	NA	NA	NA	1	1	1	0	3	2.176	-6.55341	-2.42251	-7.6998	2.42251	7.6998	NA	NA	0.029555	5.6236e-11	0.0154137	1.36278e-14	0.0154137	1.36278e-14	NA	NA	0.484928	1.21175e-08	0.532087	9.619e-12	0.441064	6.76415e-12	NA	NA
STX4	1.845e-10	4.59197e-08	6.37372	Brain_Nucleus_accumbens_basal_ganglia	7.83591e-13	4.83329e-10	7.164	Adipose_Visceral_Omentum	7.83591e-13	3.64569e-10	7.164	NA	NA	NA	1	1	1	0	3	2.176	-6.55341	-2.42251	-7.6998	-2.42251	-7.6998	NA	NA	0.029555	5.6236e-11	0.0154137	1.36278e-14	0.0154137	1.36278e-14	NA	NA	0.484928	1.21175e-08	0.532087	9.619e-12	0.443211	6.82837e-12	NA	NA
STX4	1.845e-10	4.59197e-08	6.37372	Brain_Nucleus_accumbens_basal_ganglia	7.83591e-13	4.83329e-10	7.164	Adrenal_Gland	4.90389e-06	0.000477868	-4.56886	NA	NA	NA	1	1	1	0	3	2.176	-6.55341	-2.42251	-7.6998	1.70042	4.9491	NA	NA	0.029555	5.6236e-11	0.0154137	1.36278e-14	0.0890517	7.45573e-07	NA	NA	0.484928	1.21175e-08	0.532087	9.619e-12	0.691774	8.20044e-05	NA	NA
STX4	1.845e-10	4.59197e-08	6.37372	Brain_Nucleus_accumbens_basal_ganglia	7.83591e-13	4.83329e-10	7.164	Artery_Aorta	7.83591e-13	3.51155e-10	-7.164	NA	NA	NA	1	1	1	0	3	2.176	-6.55341	-2.42251	-7.6998	2.42251	7.6998	NA	NA	0.029555	5.6236e-11	0.0154137	1.36278e-14	0.0154137	1.36278e-14	NA	NA	0.484928	1.21175e-08	0.532087	9.619e-12	0.460532	6.6031e-12	NA	NA
STX4	1.845e-10	4.59197e-08	6.37372	Brain_Nucleus_accumbens_basal_ganglia	7.83591e-13	4.83329e-10	7.164	Artery_Coronary	6.92118e-13	3.55939e-10	7.18098	NA	NA	NA	1	1	1	0	3	2.176	-6.55341	-2.42251	-7.6998	-2.42495	-7.71748	NA	NA	0.029555	5.6236e-11	0.0154137	1.36278e-14	0.0153107	1.18648e-14	NA	NA	0.484928	1.21175e-08	0.532087	9.619e-12	0.456157	6.84903e-12	NA	NA
STX4	1.845e-10	4.59197e-08	6.37372	Brain_Nucleus_accumbens_basal_ganglia	7.83591e-13	4.83329e-10	7.164	Artery_Tibial	1.56093e-12	5.781e-10	-7.06897	NA	NA	NA	1	1	1	0	3	2.176	-6.55341	-2.42251	-7.6998	2.35657	7.60217	NA	NA	0.029555	5.6236e-11	0.0154137	1.36278e-14	0.0184446	2.91214e-14	NA	NA	0.484928	1.21175e-08	0.532087	9.619e-12	0.485481	1.42274e-11	NA	NA
STX4	1.845e-10	4.59197e-08	6.37372	Brain_Nucleus_accumbens_basal_ganglia	7.83591e-13	4.83329e-10	7.164	Brain_Amygdala	4.00328e-11	2.20724e-08	-6.60396	NA	NA	NA	1	1	1	0	3	2.176	-6.55341	-2.42251	-7.6998	2.47	7.15044	NA	NA	0.029555	5.6236e-11	0.0154137	1.36278e-14	0.0135114	8.64982e-13	NA	NA	0.484928	1.21175e-08	0.532087	9.619e-12	0.460059	4.52386e-10	NA	NA
STX4	1.845e-10	4.59197e-08	6.37372	Brain_Nucleus_accumbens_basal_ganglia	7.83591e-13	4.83329e-10	7.164	Brain_Caudate_basal_ganglia	2.78991e-11	1.06952e-08	-6.65725	NA	NA	NA	1	1	1	0	3	2.176	-6.55341	-2.42251	-7.6998	2.49065	7.20823	NA	NA	0.029555	5.6236e-11	0.0154137	1.36278e-14	0.0127509	5.6683e-13	NA	NA	0.484928	1.21175e-08	0.532087	9.619e-12	0.438313	2.37421e-10	NA	NA
STX4	1.845e-10	4.59197e-08	6.37372	Brain_Nucleus_accumbens_basal_ganglia	7.83591e-13	4.83329e-10	7.164	Brain_Cerebellar_Hemisphere	7.83591e-13	3.05138e-10	-7.164	NA	NA	NA	1	1	1	0	3	2.176	-6.55341	-2.42251	-7.6998	2.42251	7.6998	NA	NA	0.029555	5.6236e-11	0.0154137	1.36278e-14	0.0154137	1.36278e-14	NA	NA	0.484928	1.21175e-08	0.532087	9.619e-12	0.436942	6.34833e-12	NA	NA
STX4	1.845e-10	4.59197e-08	6.37372	Brain_Nucleus_accumbens_basal_ganglia	7.83591e-13	4.83329e-10	7.164	Brain_Cerebellum	2.69096e-11	9.15961e-09	-6.66256	NA	NA	NA	1	1	1	0	3	2.176	-6.55341	-2.42251	-7.6998	2.40469	7.21145	NA	NA	0.029555	5.6236e-11	0.0154137	1.36278e-14	0.0161862	5.5358e-13	NA	NA	0.484928	1.21175e-08	0.532087	9.619e-12	0.449085	2.31296e-10	NA	NA
STX4	1.845e-10	4.59197e-08	6.37372	Brain_Nucleus_accumbens_basal_ganglia	7.83591e-13	4.83329e-10	7.164	Brain_Cortex	7.83591e-13	3.6365e-10	7.164	NA	NA	NA	1	1	1	0	3	2.176	-6.55341	-2.42251	-7.6998	-2.42251	-7.6998	NA	NA	0.029555	5.6236e-11	0.0154137	1.36278e-14	0.0154137	1.36278e-14	NA	NA	0.484928	1.21175e-08	0.532087	9.619e-12	0.449504	7.37426e-12	NA	NA
STX4	1.845e-10	4.59197e-08	6.37372	Brain_Nucleus_accumbens_basal_ganglia	7.83591e-13	4.83329e-10	7.164	Brain_Frontal_Cortex_BA9	2.69096e-11	9.21788e-09	-6.66256	NA	NA	NA	1	1	1	0	3	2.176	-6.55341	-2.42251	-7.6998	2.40469	7.21145	NA	NA	0.029555	5.6236e-11	0.0154137	1.36278e-14	0.0161862	5.5358e-13	NA	NA	0.484928	1.21175e-08	0.532087	9.619e-12	0.461158	2.28244e-10	NA	NA
STX4	1.845e-10	4.59197e-08	6.37372	Brain_Nucleus_accumbens_basal_ganglia	7.83591e-13	4.83329e-10	7.164	Brain_Hypothalamus	1.56093e-12	8.66093e-10	-7.06897	NA	NA	NA	1	1	1	0	3	2.176	-6.55341	-2.42251	-7.6998	2.38373	7.60093	NA	NA	0.029555	5.6236e-11	0.0154137	1.36278e-14	0.017138	2.94e-14	NA	NA	0.484928	1.21175e-08	0.532087	9.619e-12	0.487362	1.83146e-11	NA	NA
STX4	1.845e-10	4.59197e-08	6.37372	Brain_Nucleus_accumbens_basal_ganglia	7.83591e-13	4.83329e-10	7.164	Brain_Nucleus_accumbens_basal_ganglia	7.83591e-13	4.11914e-10	-7.164	NA	NA	NA	1	1	1	0	3	2.176	-6.55341	-2.42251	-7.6998	2.42251	7.6998	NA	NA	0.029555	5.6236e-11	0.0154137	1.36278e-14	0.0154137	1.36278e-14	NA	NA	0.484928	1.21175e-08	0.532087	9.619e-12	0.449034	7.28039e-12	NA	NA
STX4	1.845e-10	4.59197e-08	6.37372	Brain_Nucleus_accumbens_basal_ganglia	7.83591e-13	4.83329e-10	7.164	Brain_Putamen_basal_ganglia	7.83591e-13	5.11629e-10	7.164	NA	NA	NA	1	1	1	0	3	2.176	-6.55341	-2.42251	-7.6998	-2.42251	-7.6998	NA	NA	0.029555	5.6236e-11	0.0154137	1.36278e-14	0.0154137	1.36278e-14	NA	NA	0.484928	1.21175e-08	0.532087	9.619e-12	0.456835	1.01028e-11	NA	NA
STX4	1.845e-10	4.59197e-08	6.37372	Brain_Nucleus_accumbens_basal_ganglia	7.83591e-13	4.83329e-10	7.164	Brain_Spinal_cord_cervical_c-1	3.62704e-11	1.47991e-08	-6.61856	NA	NA	NA	1	1	1	0	3	2.176	-6.55341	-2.42251	-7.6998	2.47216	7.17054	NA	NA	0.029555	5.6236e-11	0.0154137	1.36278e-14	0.0134301	7.47034e-13	NA	NA	0.484928	1.21175e-08	0.532087	9.619e-12	0.451652	3.27933e-10	NA	NA
STX4	1.845e-10	4.59197e-08	6.37372	Brain_Nucleus_accumbens_basal_ganglia	7.83591e-13	4.83329e-10	7.164	Breast_Mammary_Tissue	1.56093e-12	5.28774e-10	7.06897	NA	NA	NA	1	1	1	0	3	2.176	-6.55341	-2.42251	-7.6998	-2.38373	-7.60093	NA	NA	0.029555	5.6236e-11	0.0154137	1.36278e-14	0.017138	2.94e-14	NA	NA	0.484928	1.21175e-08	0.532087	9.619e-12	0.453201	1.31176e-11	NA	NA
STX4	1.845e-10	4.59197e-08	6.37372	Brain_Nucleus_accumbens_basal_ganglia	7.83591e-13	4.83329e-10	7.164	Cells_Cultured_fibroblasts	7.83591e-13	3.81264e-10	7.164	NA	NA	NA	1	1	1	0	3	2.176	-6.55341	-2.42251	-7.6998	-2.42251	-7.6998	NA	NA	0.029555	5.6236e-11	0.0154137	1.36278e-14	0.0154137	1.36278e-14	NA	NA	0.484928	1.21175e-08	0.532087	9.619e-12	0.438891	7.84562e-12	NA	NA
STX4	1.845e-10	4.59197e-08	6.37372	Brain_Nucleus_accumbens_basal_ganglia	7.83591e-13	4.83329e-10	7.164	Cells_EBV-transformed_lymphocytes	1.56093e-12	5.33526e-10	-7.06897	NA	NA	NA	1	1	1	0	3	2.176	-6.55341	-2.42251	-7.6998	2.35657	7.60217	NA	NA	0.029555	5.6236e-11	0.0154137	1.36278e-14	0.0184446	2.91214e-14	NA	NA	0.484928	1.21175e-08	0.532087	9.619e-12	0.47116	1.29623e-11	NA	NA
STX4	1.845e-10	4.59197e-08	6.37372	Brain_Nucleus_accumbens_basal_ganglia	7.83591e-13	4.83329e-10	7.164	Colon_Sigmoid	7.83591e-13	3.53609e-10	-7.164	NA	NA	NA	1	1	1	0	3	2.176	-6.55341	-2.42251	-7.6998	2.42251	7.6998	NA	NA	0.029555	5.6236e-11	0.0154137	1.36278e-14	0.0154137	1.36278e-14	NA	NA	0.484928	1.21175e-08	0.532087	9.619e-12	0.463087	7.19088e-12	NA	NA
STX4	1.845e-10	4.59197e-08	6.37372	Brain_Nucleus_accumbens_basal_ganglia	7.83591e-13	4.83329e-10	7.164	Colon_Transverse	7.83591e-13	3.83518e-10	7.164	NA	NA	NA	1	1	1	0	3	2.176	-6.55341	-2.42251	-7.6998	-2.42251	-7.6998	NA	NA	0.029555	5.6236e-11	0.0154137	1.36278e-14	0.0154137	1.36278e-14	NA	NA	0.484928	1.21175e-08	0.532087	9.619e-12	0.455521	7.39832e-12	NA	NA
STX4	1.845e-10	4.59197e-08	6.37372	Brain_Nucleus_accumbens_basal_ganglia	7.83591e-13	4.83329e-10	7.164	Esophagus_Gastroesophageal_Junction	1.56093e-12	5.97702e-10	-7.06897	NA	NA	NA	1	1	1	0	3	2.176	-6.55341	-2.42251	-7.6998	2.35657	7.60217	NA	NA	0.029555	5.6236e-11	0.0154137	1.36278e-14	0.0184446	2.91214e-14	NA	NA	0.484928	1.21175e-08	0.532087	9.619e-12	0.476262	1.25498e-11	NA	NA
STX4	1.845e-10	4.59197e-08	6.37372	Brain_Nucleus_accumbens_basal_ganglia	7.83591e-13	4.83329e-10	7.164	Esophagus_Mucosa	1.56093e-12	6.39585e-10	7.06897	NA	NA	NA	1	1	1	0	3	2.176	-6.55341	-2.42251	-7.6998	-2.38373	-7.60093	NA	NA	0.029555	5.6236e-11	0.0154137	1.36278e-14	0.017138	2.94e-14	NA	NA	0.484928	1.21175e-08	0.532087	9.619e-12	0.453158	1.41086e-11	NA	NA
STX4	1.845e-10	4.59197e-08	6.37372	Brain_Nucleus_accumbens_basal_ganglia	7.83591e-13	4.83329e-10	7.164	Esophagus_Muscularis	7.83591e-13	3.64301e-10	7.164	NA	NA	NA	1	1	1	0	3	2.176	-6.55341	-2.42251	-7.6998	-2.42251	-7.6998	NA	NA	0.029555	5.6236e-11	0.0154137	1.36278e-14	0.0154137	1.36278e-14	NA	NA	0.484928	1.21175e-08	0.532087	9.619e-12	0.441481	6.21565e-12	NA	NA
STX4	1.845e-10	4.59197e-08	6.37372	Brain_Nucleus_accumbens_basal_ganglia	7.83591e-13	4.83329e-10	7.164	Heart_Atrial_Appendage	7.83591e-13	3.43387e-10	-7.164	NA	NA	NA	1	1	1	0	3	2.176	-6.55341	-2.42251	-7.6998	2.42251	7.6998	NA	NA	0.029555	5.6236e-11	0.0154137	1.36278e-14	0.0154137	1.36278e-14	NA	NA	0.484928	1.21175e-08	0.532087	9.619e-12	0.451519	6.97307e-12	NA	NA
STX4	1.845e-10	4.59197e-08	6.37372	Brain_Nucleus_accumbens_basal_ganglia	7.83591e-13	4.83329e-10	7.164	Heart_Left_Ventricle	7.83591e-13	3.64465e-10	-7.164	NA	NA	NA	1	1	1	0	3	2.176	-6.55341	-2.42251	-7.6998	2.42251	7.6998	NA	NA	0.029555	5.6236e-11	0.0154137	1.36278e-14	0.0154137	1.36278e-14	NA	NA	0.484928	1.21175e-08	0.532087	9.619e-12	0.442853	6.14963e-12	NA	NA
STX4	1.845e-10	4.59197e-08	6.37372	Brain_Nucleus_accumbens_basal_ganglia	7.83591e-13	4.83329e-10	7.164	Kidney_Cortex	1.56093e-12	1.02668e-09	7.06897	NA	NA	NA	1	1	1	0	3	2.176	-6.55341	-2.42251	-7.6998	-2.38373	-7.60093	NA	NA	0.029555	5.6236e-11	0.0154137	1.36278e-14	0.017138	2.94e-14	NA	NA	0.484928	1.21175e-08	0.532087	9.619e-12	0.457883	2.36785e-11	NA	NA
STX4	1.845e-10	4.59197e-08	6.37372	Brain_Nucleus_accumbens_basal_ganglia	7.83591e-13	4.83329e-10	7.164	Liver	7.83591e-13	4.07159e-10	-7.164	NA	NA	NA	1	1	1	0	3	2.176	-6.55341	-2.42251	-7.6998	2.42251	7.6998	NA	NA	0.029555	5.6236e-11	0.0154137	1.36278e-14	0.0154137	1.36278e-14	NA	NA	0.484928	1.21175e-08	0.532087	9.619e-12	0.444655	7.62312e-12	NA	NA
STX4	1.845e-10	4.59197e-08	6.37372	Brain_Nucleus_accumbens_basal_ganglia	7.83591e-13	4.83329e-10	7.164	Lung	1.56093e-12	5.50124e-10	-7.06897	NA	NA	NA	1	1	1	0	3	2.176	-6.55341	-2.42251	-7.6998	2.35657	7.60217	NA	NA	0.029555	5.6236e-11	0.0154137	1.36278e-14	0.0184446	2.91214e-14	NA	NA	0.484928	1.21175e-08	0.532087	9.619e-12	0.454232	1.31228e-11	NA	NA
STX4	1.845e-10	4.59197e-08	6.37372	Brain_Nucleus_accumbens_basal_ganglia	7.83591e-13	4.83329e-10	7.164	Minor_Salivary_Gland	7.83591e-13	3.96394e-10	-7.164	NA	NA	NA	1	1	1	0	3	2.176	-6.55341	-2.42251	-7.6998	2.42251	7.6998	NA	NA	0.029555	5.6236e-11	0.0154137	1.36278e-14	0.0154137	1.36278e-14	NA	NA	0.484928	1.21175e-08	0.532087	9.619e-12	0.441707	8.32944e-12	NA	NA
STX4	1.845e-10	4.59197e-08	6.37372	Brain_Nucleus_accumbens_basal_ganglia	7.83591e-13	4.83329e-10	7.164	Muscle_Skeletal	1.56093e-12	6.33978e-10	7.06897	NA	NA	NA	1	1	1	0	3	2.176	-6.55341	-2.42251	-7.6998	-2.35657	-7.60217	NA	NA	0.029555	5.6236e-11	0.0154137	1.36278e-14	0.0184446	2.91214e-14	NA	NA	0.484928	1.21175e-08	0.532087	9.619e-12	0.472366	1.3931e-11	NA	NA
STX4	1.845e-10	4.59197e-08	6.37372	Brain_Nucleus_accumbens_basal_ganglia	7.83591e-13	4.83329e-10	7.164	Nerve_Tibial	1.56093e-12	5.62678e-10	-7.06897	NA	NA	NA	1	1	1	0	3	2.176	-6.55341	-2.42251	-7.6998	2.35657	7.60217	NA	NA	0.029555	5.6236e-11	0.0154137	1.36278e-14	0.0184446	2.91214e-14	NA	NA	0.484928	1.21175e-08	0.532087	9.619e-12	0.477255	1.2713e-11	NA	NA
STX4	1.845e-10	4.59197e-08	6.37372	Brain_Nucleus_accumbens_basal_ganglia	7.83591e-13	4.83329e-10	7.164	Ovary	7.83591e-13	4.35293e-10	7.164	NA	NA	NA	1	1	1	0	3	2.176	-6.55341	-2.42251	-7.6998	-2.42251	-7.6998	NA	NA	0.029555	5.6236e-11	0.0154137	1.36278e-14	0.0154137	1.36278e-14	NA	NA	0.484928	1.21175e-08	0.532087	9.619e-12	0.446361	7.22343e-12	NA	NA
STX4	1.845e-10	4.59197e-08	6.37372	Brain_Nucleus_accumbens_basal_ganglia	7.83591e-13	4.83329e-10	7.164	Pancreas	1.56093e-12	6.72557e-10	7.06897	NA	NA	NA	1	1	1	0	3	2.176	-6.55341	-2.42251	-7.6998	-2.38373	-7.60093	NA	NA	0.029555	5.6236e-11	0.0154137	1.36278e-14	0.017138	2.94e-14	NA	NA	0.484928	1.21175e-08	0.532087	9.619e-12	0.476662	1.38474e-11	NA	NA
STX4	1.845e-10	4.59197e-08	6.37372	Brain_Nucleus_accumbens_basal_ganglia	7.83591e-13	4.83329e-10	7.164	Pituitary	1.56093e-12	6.42078e-10	-7.06897	NA	NA	NA	1	1	1	0	3	2.176	-6.55341	-2.42251	-7.6998	2.38373	7.60093	NA	NA	0.029555	5.6236e-11	0.0154137	1.36278e-14	0.017138	2.94e-14	NA	NA	0.484928	1.21175e-08	0.532087	9.619e-12	0.481785	1.38615e-11	NA	NA
STX4	1.845e-10	4.59197e-08	6.37372	Brain_Nucleus_accumbens_basal_ganglia	7.83591e-13	4.83329e-10	7.164	Prostate	7.83591e-13	3.63032e-10	-7.164	NA	NA	NA	1	1	1	0	3	2.176	-6.55341	-2.42251	-7.6998	2.42251	7.6998	NA	NA	0.029555	5.6236e-11	0.0154137	1.36278e-14	0.0154137	1.36278e-14	NA	NA	0.484928	1.21175e-08	0.532087	9.619e-12	0.462763	6.96638e-12	NA	NA
STX4	1.845e-10	4.59197e-08	6.37372	Brain_Nucleus_accumbens_basal_ganglia	7.83591e-13	4.83329e-10	7.164	Skin_Sun_Exposed_Lower_leg	1.56093e-12	6.05923e-10	7.06897	NA	NA	NA	1	1	1	0	3	2.176	-6.55341	-2.42251	-7.6998	-2.38373	-7.60093	NA	NA	0.029555	5.6236e-11	0.0154137	1.36278e-14	0.017138	2.94e-14	NA	NA	0.484928	1.21175e-08	0.532087	9.619e-12	0.467487	1.37772e-11	NA	NA
STX4	1.845e-10	4.59197e-08	6.37372	Brain_Nucleus_accumbens_basal_ganglia	7.83591e-13	4.83329e-10	7.164	Small_Intestine_Terminal_Ileum	1.56093e-12	6.42694e-10	7.06897	NA	NA	NA	1	1	1	0	3	2.176	-6.55341	-2.42251	-7.6998	-2.38373	-7.60093	NA	NA	0.029555	5.6236e-11	0.0154137	1.36278e-14	0.017138	2.94e-14	NA	NA	0.484928	1.21175e-08	0.532087	9.619e-12	0.464097	1.5509e-11	NA	NA
STX4	1.845e-10	4.59197e-08	6.37372	Brain_Nucleus_accumbens_basal_ganglia	7.83591e-13	4.83329e-10	7.164	Spleen	1.58304e-13	8.38028e-11	7.37999	NA	NA	NA	1	1	1	0	3	2.176	-6.55341	-2.42251	-7.6998	-2.30548	-7.89889	NA	NA	0.029555	5.6236e-11	0.0154137	1.36278e-14	0.0211395	2.814e-15	NA	NA	0.484928	1.21175e-08	0.532087	9.619e-12	0.487934	1.54316e-12	NA	NA
STX4	1.845e-10	4.59197e-08	6.37372	Brain_Nucleus_accumbens_basal_ganglia	7.83591e-13	4.83329e-10	7.164	Stomach	1.56093e-12	6.8999e-10	-7.06897	NA	NA	NA	1	1	1	0	3	2.176	-6.55341	-2.42251	-7.6998	2.35657	7.60217	NA	NA	0.029555	5.6236e-11	0.0154137	1.36278e-14	0.0184446	2.91214e-14	NA	NA	0.484928	1.21175e-08	0.532087	9.619e-12	0.486165	1.66998e-11	NA	NA
STX4	1.845e-10	4.59197e-08	6.37372	Brain_Nucleus_accumbens_basal_ganglia	7.83591e-13	4.83329e-10	7.164	Testis	7.83591e-13	4.40457e-10	-7.164	NA	NA	NA	1	1	1	0	3	2.176	-6.55341	-2.42251	-7.6998	2.42251	7.6998	NA	NA	0.029555	5.6236e-11	0.0154137	1.36278e-14	0.0154137	1.36278e-14	NA	NA	0.484928	1.21175e-08	0.532087	9.619e-12	0.475882	8.28703e-12	NA	NA
STX4	1.845e-10	4.59197e-08	6.37372	Brain_Nucleus_accumbens_basal_ganglia	7.83591e-13	4.83329e-10	7.164	Thyroid	1.39535e-12	5.73298e-10	7.08451	NA	NA	NA	1	1	1	0	3	2.176	-6.55341	-2.42251	-7.6998	-2.35808	-7.61824	NA	NA	0.029555	5.6236e-11	0.0154137	1.36278e-14	0.0183698	2.57166e-14	NA	NA	0.484928	1.21175e-08	0.532087	9.619e-12	0.452197	1.3084e-11	NA	NA
STX4	1.845e-10	4.59197e-08	6.37372	Brain_Nucleus_accumbens_basal_ganglia	7.83591e-13	4.83329e-10	7.164	Uterus	7.83591e-13	3.77585e-10	7.164	NA	NA	NA	1	1	1	0	3	2.176	-6.55341	-2.42251	-7.6998	-2.42251	-7.6998	NA	NA	0.029555	5.6236e-11	0.0154137	1.36278e-14	0.0154137	1.36278e-14	NA	NA	0.484928	1.21175e-08	0.532087	9.619e-12	0.457728	7.02757e-12	NA	NA
STX4	1.845e-10	4.59197e-08	6.37372	Brain_Nucleus_accumbens_basal_ganglia	7.83591e-13	4.83329e-10	7.164	Vagina	7.83591e-13	4.37076e-10	-7.164	NA	NA	NA	1	1	1	0	3	2.176	-6.55341	-2.42251	-7.6998	2.42251	7.6998	NA	NA	0.029555	5.6236e-11	0.0154137	1.36278e-14	0.0154137	1.36278e-14	NA	NA	0.484928	1.21175e-08	0.532087	9.619e-12	0.454845	7.61876e-12	NA	NA
STX4	1.845e-10	4.59197e-08	6.37372	Brain_Nucleus_accumbens_basal_ganglia	7.83591e-13	4.83329e-10	7.164	Whole_Blood	1.56093e-12	5.76782e-10	7.06897	NA	NA	NA	1	1	1	0	3	2.176	-6.55341	-2.42251	-7.6998	-2.38373	-7.60093	NA	NA	0.029555	5.6236e-11	0.0154137	1.36278e-14	0.017138	2.94e-14	NA	NA	0.484928	1.21175e-08	0.532087	9.619e-12	0.480571	1.28672e-11	NA	NA
STX4	1.845e-10	4.59197e-08	6.37372	Brain_Nucleus_accumbens_basal_ganglia	7.83591e-13	4.83329e-10	7.164	smultixcan	1.13754e-12	4.41757e-10	-6.63888	NA	NA	NA	1	1	1	0	3	2.176	-6.55341	-2.42251	-7.6998	2.22804	7.13766	NA	NA	0.029555	5.6236e-11	0.0154137	1.36278e-14	0.017032	2.05283e-14	NA	NA	0.484928	1.21175e-08	0.532087	9.619e-12	0.452615	9.34292e-12	NA	NA
STX4	1.845e-10	4.59197e-08	6.37372	Brain_Putamen_basal_ganglia	7.83591e-13	3.15624e-10	7.164	Adipose_Subcutaneous	7.83591e-13	3.28958e-10	-7.164	NA	NA	NA	1	1	1	0	3	2.176	-6.55341	-2.42251	-7.6998	2.42251	7.6998	NA	NA	0.029555	5.6236e-11	0.0154137	1.36278e-14	0.0154137	1.36278e-14	NA	NA	0.484928	1.21175e-08	0.542979	7.2401e-12	0.441064	6.76415e-12	NA	NA
STX4	1.845e-10	4.59197e-08	6.37372	Brain_Putamen_basal_ganglia	7.83591e-13	3.15624e-10	7.164	Adipose_Visceral_Omentum	7.83591e-13	3.64569e-10	7.164	NA	NA	NA	1	1	1	0	3	2.176	-6.55341	-2.42251	-7.6998	-2.42251	-7.6998	NA	NA	0.029555	5.6236e-11	0.0154137	1.36278e-14	0.0154137	1.36278e-14	NA	NA	0.484928	1.21175e-08	0.542979	7.2401e-12	0.443211	6.82837e-12	NA	NA
STX4	1.845e-10	4.59197e-08	6.37372	Brain_Putamen_basal_ganglia	7.83591e-13	3.15624e-10	7.164	Adrenal_Gland	4.90389e-06	0.000477868	-4.56886	NA	NA	NA	1	1	1	0	3	2.176	-6.55341	-2.42251	-7.6998	1.70042	4.9491	NA	NA	0.029555	5.6236e-11	0.0154137	1.36278e-14	0.0890517	7.45573e-07	NA	NA	0.484928	1.21175e-08	0.542979	7.2401e-12	0.691774	8.20044e-05	NA	NA
STX4	1.845e-10	4.59197e-08	6.37372	Brain_Putamen_basal_ganglia	7.83591e-13	3.15624e-10	7.164	Artery_Aorta	7.83591e-13	3.51155e-10	-7.164	NA	NA	NA	1	1	1	0	3	2.176	-6.55341	-2.42251	-7.6998	2.42251	7.6998	NA	NA	0.029555	5.6236e-11	0.0154137	1.36278e-14	0.0154137	1.36278e-14	NA	NA	0.484928	1.21175e-08	0.542979	7.2401e-12	0.460532	6.6031e-12	NA	NA
STX4	1.845e-10	4.59197e-08	6.37372	Brain_Putamen_basal_ganglia	7.83591e-13	3.15624e-10	7.164	Artery_Coronary	6.92118e-13	3.55939e-10	7.18098	NA	NA	NA	1	1	1	0	3	2.176	-6.55341	-2.42251	-7.6998	-2.42495	-7.71748	NA	NA	0.029555	5.6236e-11	0.0154137	1.36278e-14	0.0153107	1.18648e-14	NA	NA	0.484928	1.21175e-08	0.542979	7.2401e-12	0.456157	6.84903e-12	NA	NA
STX4	1.845e-10	4.59197e-08	6.37372	Brain_Putamen_basal_ganglia	7.83591e-13	3.15624e-10	7.164	Artery_Tibial	1.56093e-12	5.781e-10	-7.06897	NA	NA	NA	1	1	1	0	3	2.176	-6.55341	-2.42251	-7.6998	2.35657	7.60217	NA	NA	0.029555	5.6236e-11	0.0154137	1.36278e-14	0.0184446	2.91214e-14	NA	NA	0.484928	1.21175e-08	0.542979	7.2401e-12	0.485481	1.42274e-11	NA	NA
STX4	1.845e-10	4.59197e-08	6.37372	Brain_Putamen_basal_ganglia	7.83591e-13	3.15624e-10	7.164	Brain_Amygdala	4.00328e-11	2.20724e-08	-6.60396	NA	NA	NA	1	1	1	0	3	2.176	-6.55341	-2.42251	-7.6998	2.47	7.15044	NA	NA	0.029555	5.6236e-11	0.0154137	1.36278e-14	0.0135114	8.64982e-13	NA	NA	0.484928	1.21175e-08	0.542979	7.2401e-12	0.460059	4.52386e-10	NA	NA
STX4	1.845e-10	4.59197e-08	6.37372	Brain_Putamen_basal_ganglia	7.83591e-13	3.15624e-10	7.164	Brain_Caudate_basal_ganglia	2.78991e-11	1.06952e-08	-6.65725	NA	NA	NA	1	1	1	0	3	2.176	-6.55341	-2.42251	-7.6998	2.49065	7.20823	NA	NA	0.029555	5.6236e-11	0.0154137	1.36278e-14	0.0127509	5.6683e-13	NA	NA	0.484928	1.21175e-08	0.542979	7.2401e-12	0.438313	2.37421e-10	NA	NA
STX4	1.845e-10	4.59197e-08	6.37372	Brain_Putamen_basal_ganglia	7.83591e-13	3.15624e-10	7.164	Brain_Cerebellar_Hemisphere	7.83591e-13	3.05138e-10	-7.164	NA	NA	NA	1	1	1	0	3	2.176	-6.55341	-2.42251	-7.6998	2.42251	7.6998	NA	NA	0.029555	5.6236e-11	0.0154137	1.36278e-14	0.0154137	1.36278e-14	NA	NA	0.484928	1.21175e-08	0.542979	7.2401e-12	0.436942	6.34833e-12	NA	NA
STX4	1.845e-10	4.59197e-08	6.37372	Brain_Putamen_basal_ganglia	7.83591e-13	3.15624e-10	7.164	Brain_Cerebellum	2.69096e-11	9.15961e-09	-6.66256	NA	NA	NA	1	1	1	0	3	2.176	-6.55341	-2.42251	-7.6998	2.40469	7.21145	NA	NA	0.029555	5.6236e-11	0.0154137	1.36278e-14	0.0161862	5.5358e-13	NA	NA	0.484928	1.21175e-08	0.542979	7.2401e-12	0.449085	2.31296e-10	NA	NA
STX4	1.845e-10	4.59197e-08	6.37372	Brain_Putamen_basal_ganglia	7.83591e-13	3.15624e-10	7.164	Brain_Cortex	7.83591e-13	3.6365e-10	7.164	NA	NA	NA	1	1	1	0	3	2.176	-6.55341	-2.42251	-7.6998	-2.42251	-7.6998	NA	NA	0.029555	5.6236e-11	0.0154137	1.36278e-14	0.0154137	1.36278e-14	NA	NA	0.484928	1.21175e-08	0.542979	7.2401e-12	0.449504	7.37426e-12	NA	NA
STX4	1.845e-10	4.59197e-08	6.37372	Brain_Putamen_basal_ganglia	7.83591e-13	3.15624e-10	7.164	Brain_Frontal_Cortex_BA9	2.69096e-11	9.21788e-09	-6.66256	NA	NA	NA	1	1	1	0	3	2.176	-6.55341	-2.42251	-7.6998	2.40469	7.21145	NA	NA	0.029555	5.6236e-11	0.0154137	1.36278e-14	0.0161862	5.5358e-13	NA	NA	0.484928	1.21175e-08	0.542979	7.2401e-12	0.461158	2.28244e-10	NA	NA
STX4	1.845e-10	4.59197e-08	6.37372	Brain_Putamen_basal_ganglia	7.83591e-13	3.15624e-10	7.164	Brain_Hypothalamus	1.56093e-12	8.66093e-10	-7.06897	NA	NA	NA	1	1	1	0	3	2.176	-6.55341	-2.42251	-7.6998	2.38373	7.60093	NA	NA	0.029555	5.6236e-11	0.0154137	1.36278e-14	0.017138	2.94e-14	NA	NA	0.484928	1.21175e-08	0.542979	7.2401e-12	0.487362	1.83146e-11	NA	NA
STX4	1.845e-10	4.59197e-08	6.37372	Brain_Putamen_basal_ganglia	7.83591e-13	3.15624e-10	7.164	Brain_Nucleus_accumbens_basal_ganglia	7.83591e-13	4.11914e-10	-7.164	NA	NA	NA	1	1	1	0	3	2.176	-6.55341	-2.42251	-7.6998	2.42251	7.6998	NA	NA	0.029555	5.6236e-11	0.0154137	1.36278e-14	0.0154137	1.36278e-14	NA	NA	0.484928	1.21175e-08	0.542979	7.2401e-12	0.449034	7.28039e-12	NA	NA
STX4	1.845e-10	4.59197e-08	6.37372	Brain_Putamen_basal_ganglia	7.83591e-13	3.15624e-10	7.164	Brain_Putamen_basal_ganglia	7.83591e-13	5.11629e-10	7.164	NA	NA	NA	1	1	1	0	3	2.176	-6.55341	-2.42251	-7.6998	-2.42251	-7.6998	NA	NA	0.029555	5.6236e-11	0.0154137	1.36278e-14	0.0154137	1.36278e-14	NA	NA	0.484928	1.21175e-08	0.542979	7.2401e-12	0.456835	1.01028e-11	NA	NA
STX4	1.845e-10	4.59197e-08	6.37372	Brain_Putamen_basal_ganglia	7.83591e-13	3.15624e-10	7.164	Brain_Spinal_cord_cervical_c-1	3.62704e-11	1.47991e-08	-6.61856	NA	NA	NA	1	1	1	0	3	2.176	-6.55341	-2.42251	-7.6998	2.47216	7.17054	NA	NA	0.029555	5.6236e-11	0.0154137	1.36278e-14	0.0134301	7.47034e-13	NA	NA	0.484928	1.21175e-08	0.542979	7.2401e-12	0.451652	3.27933e-10	NA	NA
STX4	1.845e-10	4.59197e-08	6.37372	Brain_Putamen_basal_ganglia	7.83591e-13	3.15624e-10	7.164	Breast_Mammary_Tissue	1.56093e-12	5.28774e-10	7.06897	NA	NA	NA	1	1	1	0	3	2.176	-6.55341	-2.42251	-7.6998	-2.38373	-7.60093	NA	NA	0.029555	5.6236e-11	0.0154137	1.36278e-14	0.017138	2.94e-14	NA	NA	0.484928	1.21175e-08	0.542979	7.2401e-12	0.453201	1.31176e-11	NA	NA
STX4	1.845e-10	4.59197e-08	6.37372	Brain_Putamen_basal_ganglia	7.83591e-13	3.15624e-10	7.164	Cells_Cultured_fibroblasts	7.83591e-13	3.81264e-10	7.164	NA	NA	NA	1	1	1	0	3	2.176	-6.55341	-2.42251	-7.6998	-2.42251	-7.6998	NA	NA	0.029555	5.6236e-11	0.0154137	1.36278e-14	0.0154137	1.36278e-14	NA	NA	0.484928	1.21175e-08	0.542979	7.2401e-12	0.438891	7.84562e-12	NA	NA
STX4	1.845e-10	4.59197e-08	6.37372	Brain_Putamen_basal_ganglia	7.83591e-13	3.15624e-10	7.164	Cells_EBV-transformed_lymphocytes	1.56093e-12	5.33526e-10	-7.06897	NA	NA	NA	1	1	1	0	3	2.176	-6.55341	-2.42251	-7.6998	2.35657	7.60217	NA	NA	0.029555	5.6236e-11	0.0154137	1.36278e-14	0.0184446	2.91214e-14	NA	NA	0.484928	1.21175e-08	0.542979	7.2401e-12	0.47116	1.29623e-11	NA	NA
STX4	1.845e-10	4.59197e-08	6.37372	Brain_Putamen_basal_ganglia	7.83591e-13	3.15624e-10	7.164	Colon_Sigmoid	7.83591e-13	3.53609e-10	-7.164	NA	NA	NA	1	1	1	0	3	2.176	-6.55341	-2.42251	-7.6998	2.42251	7.6998	NA	NA	0.029555	5.6236e-11	0.0154137	1.36278e-14	0.0154137	1.36278e-14	NA	NA	0.484928	1.21175e-08	0.542979	7.2401e-12	0.463087	7.19088e-12	NA	NA
STX4	1.845e-10	4.59197e-08	6.37372	Brain_Putamen_basal_ganglia	7.83591e-13	3.15624e-10	7.164	Colon_Transverse	7.83591e-13	3.83518e-10	7.164	NA	NA	NA	1	1	1	0	3	2.176	-6.55341	-2.42251	-7.6998	-2.42251	-7.6998	NA	NA	0.029555	5.6236e-11	0.0154137	1.36278e-14	0.0154137	1.36278e-14	NA	NA	0.484928	1.21175e-08	0.542979	7.2401e-12	0.455521	7.39832e-12	NA	NA
STX4	1.845e-10	4.59197e-08	6.37372	Brain_Putamen_basal_ganglia	7.83591e-13	3.15624e-10	7.164	Esophagus_Gastroesophageal_Junction	1.56093e-12	5.97702e-10	-7.06897	NA	NA	NA	1	1	1	0	3	2.176	-6.55341	-2.42251	-7.6998	2.35657	7.60217	NA	NA	0.029555	5.6236e-11	0.0154137	1.36278e-14	0.0184446	2.91214e-14	NA	NA	0.484928	1.21175e-08	0.542979	7.2401e-12	0.476262	1.25498e-11	NA	NA
STX4	1.845e-10	4.59197e-08	6.37372	Brain_Putamen_basal_ganglia	7.83591e-13	3.15624e-10	7.164	Esophagus_Mucosa	1.56093e-12	6.39585e-10	7.06897	NA	NA	NA	1	1	1	0	3	2.176	-6.55341	-2.42251	-7.6998	-2.38373	-7.60093	NA	NA	0.029555	5.6236e-11	0.0154137	1.36278e-14	0.017138	2.94e-14	NA	NA	0.484928	1.21175e-08	0.542979	7.2401e-12	0.453158	1.41086e-11	NA	NA
STX4	1.845e-10	4.59197e-08	6.37372	Brain_Putamen_basal_ganglia	7.83591e-13	3.15624e-10	7.164	Esophagus_Muscularis	7.83591e-13	3.64301e-10	7.164	NA	NA	NA	1	1	1	0	3	2.176	-6.55341	-2.42251	-7.6998	-2.42251	-7.6998	NA	NA	0.029555	5.6236e-11	0.0154137	1.36278e-14	0.0154137	1.36278e-14	NA	NA	0.484928	1.21175e-08	0.542979	7.2401e-12	0.441481	6.21565e-12	NA	NA
STX4	1.845e-10	4.59197e-08	6.37372	Brain_Putamen_basal_ganglia	7.83591e-13	3.15624e-10	7.164	Heart_Atrial_Appendage	7.83591e-13	3.43387e-10	-7.164	NA	NA	NA	1	1	1	0	3	2.176	-6.55341	-2.42251	-7.6998	2.42251	7.6998	NA	NA	0.029555	5.6236e-11	0.0154137	1.36278e-14	0.0154137	1.36278e-14	NA	NA	0.484928	1.21175e-08	0.542979	7.2401e-12	0.451519	6.97307e-12	NA	NA
STX4	1.845e-10	4.59197e-08	6.37372	Brain_Putamen_basal_ganglia	7.83591e-13	3.15624e-10	7.164	Heart_Left_Ventricle	7.83591e-13	3.64465e-10	-7.164	NA	NA	NA	1	1	1	0	3	2.176	-6.55341	-2.42251	-7.6998	2.42251	7.6998	NA	NA	0.029555	5.6236e-11	0.0154137	1.36278e-14	0.0154137	1.36278e-14	NA	NA	0.484928	1.21175e-08	0.542979	7.2401e-12	0.442853	6.14963e-12	NA	NA
STX4	1.845e-10	4.59197e-08	6.37372	Brain_Putamen_basal_ganglia	7.83591e-13	3.15624e-10	7.164	Kidney_Cortex	1.56093e-12	1.02668e-09	7.06897	NA	NA	NA	1	1	1	0	3	2.176	-6.55341	-2.42251	-7.6998	-2.38373	-7.60093	NA	NA	0.029555	5.6236e-11	0.0154137	1.36278e-14	0.017138	2.94e-14	NA	NA	0.484928	1.21175e-08	0.542979	7.2401e-12	0.457883	2.36785e-11	NA	NA
STX4	1.845e-10	4.59197e-08	6.37372	Brain_Putamen_basal_ganglia	7.83591e-13	3.15624e-10	7.164	Liver	7.83591e-13	4.07159e-10	-7.164	NA	NA	NA	1	1	1	0	3	2.176	-6.55341	-2.42251	-7.6998	2.42251	7.6998	NA	NA	0.029555	5.6236e-11	0.0154137	1.36278e-14	0.0154137	1.36278e-14	NA	NA	0.484928	1.21175e-08	0.542979	7.2401e-12	0.444655	7.62312e-12	NA	NA
STX4	1.845e-10	4.59197e-08	6.37372	Brain_Putamen_basal_ganglia	7.83591e-13	3.15624e-10	7.164	Lung	1.56093e-12	5.50124e-10	-7.06897	NA	NA	NA	1	1	1	0	3	2.176	-6.55341	-2.42251	-7.6998	2.35657	7.60217	NA	NA	0.029555	5.6236e-11	0.0154137	1.36278e-14	0.0184446	2.91214e-14	NA	NA	0.484928	1.21175e-08	0.542979	7.2401e-12	0.454232	1.31228e-11	NA	NA
STX4	1.845e-10	4.59197e-08	6.37372	Brain_Putamen_basal_ganglia	7.83591e-13	3.15624e-10	7.164	Minor_Salivary_Gland	7.83591e-13	3.96394e-10	-7.164	NA	NA	NA	1	1	1	0	3	2.176	-6.55341	-2.42251	-7.6998	2.42251	7.6998	NA	NA	0.029555	5.6236e-11	0.0154137	1.36278e-14	0.0154137	1.36278e-14	NA	NA	0.484928	1.21175e-08	0.542979	7.2401e-12	0.441707	8.32944e-12	NA	NA
STX4	1.845e-10	4.59197e-08	6.37372	Brain_Putamen_basal_ganglia	7.83591e-13	3.15624e-10	7.164	Muscle_Skeletal	1.56093e-12	6.33978e-10	7.06897	NA	NA	NA	1	1	1	0	3	2.176	-6.55341	-2.42251	-7.6998	-2.35657	-7.60217	NA	NA	0.029555	5.6236e-11	0.0154137	1.36278e-14	0.0184446	2.91214e-14	NA	NA	0.484928	1.21175e-08	0.542979	7.2401e-12	0.472366	1.3931e-11	NA	NA
STX4	1.845e-10	4.59197e-08	6.37372	Brain_Putamen_basal_ganglia	7.83591e-13	3.15624e-10	7.164	Nerve_Tibial	1.56093e-12	5.62678e-10	-7.06897	NA	NA	NA	1	1	1	0	3	2.176	-6.55341	-2.42251	-7.6998	2.35657	7.60217	NA	NA	0.029555	5.6236e-11	0.0154137	1.36278e-14	0.0184446	2.91214e-14	NA	NA	0.484928	1.21175e-08	0.542979	7.2401e-12	0.477255	1.2713e-11	NA	NA
STX4	1.845e-10	4.59197e-08	6.37372	Brain_Putamen_basal_ganglia	7.83591e-13	3.15624e-10	7.164	Ovary	7.83591e-13	4.35293e-10	7.164	NA	NA	NA	1	1	1	0	3	2.176	-6.55341	-2.42251	-7.6998	-2.42251	-7.6998	NA	NA	0.029555	5.6236e-11	0.0154137	1.36278e-14	0.0154137	1.36278e-14	NA	NA	0.484928	1.21175e-08	0.542979	7.2401e-12	0.446361	7.22343e-12	NA	NA
STX4	1.845e-10	4.59197e-08	6.37372	Brain_Putamen_basal_ganglia	7.83591e-13	3.15624e-10	7.164	Pancreas	1.56093e-12	6.72557e-10	7.06897	NA	NA	NA	1	1	1	0	3	2.176	-6.55341	-2.42251	-7.6998	-2.38373	-7.60093	NA	NA	0.029555	5.6236e-11	0.0154137	1.36278e-14	0.017138	2.94e-14	NA	NA	0.484928	1.21175e-08	0.542979	7.2401e-12	0.476662	1.38474e-11	NA	NA
STX4	1.845e-10	4.59197e-08	6.37372	Brain_Putamen_basal_ganglia	7.83591e-13	3.15624e-10	7.164	Pituitary	1.56093e-12	6.42078e-10	-7.06897	NA	NA	NA	1	1	1	0	3	2.176	-6.55341	-2.42251	-7.6998	2.38373	7.60093	NA	NA	0.029555	5.6236e-11	0.0154137	1.36278e-14	0.017138	2.94e-14	NA	NA	0.484928	1.21175e-08	0.542979	7.2401e-12	0.481785	1.38615e-11	NA	NA
STX4	1.845e-10	4.59197e-08	6.37372	Brain_Putamen_basal_ganglia	7.83591e-13	3.15624e-10	7.164	Prostate	7.83591e-13	3.63032e-10	-7.164	NA	NA	NA	1	1	1	0	3	2.176	-6.55341	-2.42251	-7.6998	2.42251	7.6998	NA	NA	0.029555	5.6236e-11	0.0154137	1.36278e-14	0.0154137	1.36278e-14	NA	NA	0.484928	1.21175e-08	0.542979	7.2401e-12	0.462763	6.96638e-12	NA	NA
STX4	1.845e-10	4.59197e-08	6.37372	Brain_Putamen_basal_ganglia	7.83591e-13	3.15624e-10	7.164	Skin_Sun_Exposed_Lower_leg	1.56093e-12	6.05923e-10	7.06897	NA	NA	NA	1	1	1	0	3	2.176	-6.55341	-2.42251	-7.6998	-2.38373	-7.60093	NA	NA	0.029555	5.6236e-11	0.0154137	1.36278e-14	0.017138	2.94e-14	NA	NA	0.484928	1.21175e-08	0.542979	7.2401e-12	0.467487	1.37772e-11	NA	NA
STX4	1.845e-10	4.59197e-08	6.37372	Brain_Putamen_basal_ganglia	7.83591e-13	3.15624e-10	7.164	Small_Intestine_Terminal_Ileum	1.56093e-12	6.42694e-10	7.06897	NA	NA	NA	1	1	1	0	3	2.176	-6.55341	-2.42251	-7.6998	-2.38373	-7.60093	NA	NA	0.029555	5.6236e-11	0.0154137	1.36278e-14	0.017138	2.94e-14	NA	NA	0.484928	1.21175e-08	0.542979	7.2401e-12	0.464097	1.5509e-11	NA	NA
STX4	1.845e-10	4.59197e-08	6.37372	Brain_Putamen_basal_ganglia	7.83591e-13	3.15624e-10	7.164	Spleen	1.58304e-13	8.38028e-11	7.37999	NA	NA	NA	1	1	1	0	3	2.176	-6.55341	-2.42251	-7.6998	-2.30548	-7.89889	NA	NA	0.029555	5.6236e-11	0.0154137	1.36278e-14	0.0211395	2.814e-15	NA	NA	0.484928	1.21175e-08	0.542979	7.2401e-12	0.487934	1.54316e-12	NA	NA
STX4	1.845e-10	4.59197e-08	6.37372	Brain_Putamen_basal_ganglia	7.83591e-13	3.15624e-10	7.164	Stomach	1.56093e-12	6.8999e-10	-7.06897	NA	NA	NA	1	1	1	0	3	2.176	-6.55341	-2.42251	-7.6998	2.35657	7.60217	NA	NA	0.029555	5.6236e-11	0.0154137	1.36278e-14	0.0184446	2.91214e-14	NA	NA	0.484928	1.21175e-08	0.542979	7.2401e-12	0.486165	1.66998e-11	NA	NA
STX4	1.845e-10	4.59197e-08	6.37372	Brain_Putamen_basal_ganglia	7.83591e-13	3.15624e-10	7.164	Testis	7.83591e-13	4.40457e-10	-7.164	NA	NA	NA	1	1	1	0	3	2.176	-6.55341	-2.42251	-7.6998	2.42251	7.6998	NA	NA	0.029555	5.6236e-11	0.0154137	1.36278e-14	0.0154137	1.36278e-14	NA	NA	0.484928	1.21175e-08	0.542979	7.2401e-12	0.475882	8.28703e-12	NA	NA
STX4	1.845e-10	4.59197e-08	6.37372	Brain_Putamen_basal_ganglia	7.83591e-13	3.15624e-10	7.164	Thyroid	1.39535e-12	5.73298e-10	7.08451	NA	NA	NA	1	1	1	0	3	2.176	-6.55341	-2.42251	-7.6998	-2.35808	-7.61824	NA	NA	0.029555	5.6236e-11	0.0154137	1.36278e-14	0.0183698	2.57166e-14	NA	NA	0.484928	1.21175e-08	0.542979	7.2401e-12	0.452197	1.3084e-11	NA	NA
STX4	1.845e-10	4.59197e-08	6.37372	Brain_Putamen_basal_ganglia	7.83591e-13	3.15624e-10	7.164	Uterus	7.83591e-13	3.77585e-10	7.164	NA	NA	NA	1	1	1	0	3	2.176	-6.55341	-2.42251	-7.6998	-2.42251	-7.6998	NA	NA	0.029555	5.6236e-11	0.0154137	1.36278e-14	0.0154137	1.36278e-14	NA	NA	0.484928	1.21175e-08	0.542979	7.2401e-12	0.457728	7.02757e-12	NA	NA
STX4	1.845e-10	4.59197e-08	6.37372	Brain_Putamen_basal_ganglia	7.83591e-13	3.15624e-10	7.164	Vagina	7.83591e-13	4.37076e-10	-7.164	NA	NA	NA	1	1	1	0	3	2.176	-6.55341	-2.42251	-7.6998	2.42251	7.6998	NA	NA	0.029555	5.6236e-11	0.0154137	1.36278e-14	0.0154137	1.36278e-14	NA	NA	0.484928	1.21175e-08	0.542979	7.2401e-12	0.454845	7.61876e-12	NA	NA
STX4	1.845e-10	4.59197e-08	6.37372	Brain_Putamen_basal_ganglia	7.83591e-13	3.15624e-10	7.164	Whole_Blood	1.56093e-12	5.76782e-10	7.06897	NA	NA	NA	1	1	1	0	3	2.176	-6.55341	-2.42251	-7.6998	-2.38373	-7.60093	NA	NA	0.029555	5.6236e-11	0.0154137	1.36278e-14	0.017138	2.94e-14	NA	NA	0.484928	1.21175e-08	0.542979	7.2401e-12	0.480571	1.28672e-11	NA	NA
STX4	1.845e-10	4.59197e-08	6.37372	Brain_Putamen_basal_ganglia	7.83591e-13	3.15624e-10	7.164	smultixcan	1.13754e-12	4.41757e-10	-6.63888	NA	NA	NA	1	1	1	0	3	2.176	-6.55341	-2.42251	-7.6998	2.22804	7.13766	NA	NA	0.029555	5.6236e-11	0.0154137	1.36278e-14	0.017032	2.05283e-14	NA	NA	0.484928	1.21175e-08	0.542979	7.2401e-12	0.452615	9.34292e-12	NA	NA
STX4	1.845e-10	4.59197e-08	6.37372	Brain_Spinal_cord_cervical_c-1	7.83591e-13	3.80906e-10	7.164	Adipose_Subcutaneous	7.83591e-13	3.28958e-10	-7.164	NA	NA	NA	1	1	1	0	3	2.176	-6.55341	-2.42251	-7.6998	2.42251	7.6998	NA	NA	0.029555	5.6236e-11	0.0154137	1.36278e-14	0.0154137	1.36278e-14	NA	NA	0.484928	1.21175e-08	0.535925	1.00212e-11	0.441064	6.76415e-12	NA	NA
STX4	1.845e-10	4.59197e-08	6.37372	Brain_Spinal_cord_cervical_c-1	7.83591e-13	3.80906e-10	7.164	Adipose_Visceral_Omentum	7.83591e-13	3.64569e-10	7.164	NA	NA	NA	1	1	1	0	3	2.176	-6.55341	-2.42251	-7.6998	-2.42251	-7.6998	NA	NA	0.029555	5.6236e-11	0.0154137	1.36278e-14	0.0154137	1.36278e-14	NA	NA	0.484928	1.21175e-08	0.535925	1.00212e-11	0.443211	6.82837e-12	NA	NA
STX4	1.845e-10	4.59197e-08	6.37372	Brain_Spinal_cord_cervical_c-1	7.83591e-13	3.80906e-10	7.164	Adrenal_Gland	4.90389e-06	0.000477868	-4.56886	NA	NA	NA	1	1	1	0	3	2.176	-6.55341	-2.42251	-7.6998	1.70042	4.9491	NA	NA	0.029555	5.6236e-11	0.0154137	1.36278e-14	0.0890517	7.45573e-07	NA	NA	0.484928	1.21175e-08	0.535925	1.00212e-11	0.691774	8.20044e-05	NA	NA
STX4	1.845e-10	4.59197e-08	6.37372	Brain_Spinal_cord_cervical_c-1	7.83591e-13	3.80906e-10	7.164	Artery_Aorta	7.83591e-13	3.51155e-10	-7.164	NA	NA	NA	1	1	1	0	3	2.176	-6.55341	-2.42251	-7.6998	2.42251	7.6998	NA	NA	0.029555	5.6236e-11	0.0154137	1.36278e-14	0.0154137	1.36278e-14	NA	NA	0.484928	1.21175e-08	0.535925	1.00212e-11	0.460532	6.6031e-12	NA	NA
STX4	1.845e-10	4.59197e-08	6.37372	Brain_Spinal_cord_cervical_c-1	7.83591e-13	3.80906e-10	7.164	Artery_Coronary	6.92118e-13	3.55939e-10	7.18098	NA	NA	NA	1	1	1	0	3	2.176	-6.55341	-2.42251	-7.6998	-2.42495	-7.71748	NA	NA	0.029555	5.6236e-11	0.0154137	1.36278e-14	0.0153107	1.18648e-14	NA	NA	0.484928	1.21175e-08	0.535925	1.00212e-11	0.456157	6.84903e-12	NA	NA
STX4	1.845e-10	4.59197e-08	6.37372	Brain_Spinal_cord_cervical_c-1	7.83591e-13	3.80906e-10	7.164	Artery_Tibial	1.56093e-12	5.781e-10	-7.06897	NA	NA	NA	1	1	1	0	3	2.176	-6.55341	-2.42251	-7.6998	2.35657	7.60217	NA	NA	0.029555	5.6236e-11	0.0154137	1.36278e-14	0.0184446	2.91214e-14	NA	NA	0.484928	1.21175e-08	0.535925	1.00212e-11	0.485481	1.42274e-11	NA	NA
STX4	1.845e-10	4.59197e-08	6.37372	Brain_Spinal_cord_cervical_c-1	7.83591e-13	3.80906e-10	7.164	Brain_Amygdala	4.00328e-11	2.20724e-08	-6.60396	NA	NA	NA	1	1	1	0	3	2.176	-6.55341	-2.42251	-7.6998	2.47	7.15044	NA	NA	0.029555	5.6236e-11	0.0154137	1.36278e-14	0.0135114	8.64982e-13	NA	NA	0.484928	1.21175e-08	0.535925	1.00212e-11	0.460059	4.52386e-10	NA	NA
STX4	1.845e-10	4.59197e-08	6.37372	Brain_Spinal_cord_cervical_c-1	7.83591e-13	3.80906e-10	7.164	Brain_Caudate_basal_ganglia	2.78991e-11	1.06952e-08	-6.65725	NA	NA	NA	1	1	1	0	3	2.176	-6.55341	-2.42251	-7.6998	2.49065	7.20823	NA	NA	0.029555	5.6236e-11	0.0154137	1.36278e-14	0.0127509	5.6683e-13	NA	NA	0.484928	1.21175e-08	0.535925	1.00212e-11	0.438313	2.37421e-10	NA	NA
STX4	1.845e-10	4.59197e-08	6.37372	Brain_Spinal_cord_cervical_c-1	7.83591e-13	3.80906e-10	7.164	Brain_Cerebellar_Hemisphere	7.83591e-13	3.05138e-10	-7.164	NA	NA	NA	1	1	1	0	3	2.176	-6.55341	-2.42251	-7.6998	2.42251	7.6998	NA	NA	0.029555	5.6236e-11	0.0154137	1.36278e-14	0.0154137	1.36278e-14	NA	NA	0.484928	1.21175e-08	0.535925	1.00212e-11	0.436942	6.34833e-12	NA	NA
STX4	1.845e-10	4.59197e-08	6.37372	Brain_Spinal_cord_cervical_c-1	7.83591e-13	3.80906e-10	7.164	Brain_Cerebellum	2.69096e-11	9.15961e-09	-6.66256	NA	NA	NA	1	1	1	0	3	2.176	-6.55341	-2.42251	-7.6998	2.40469	7.21145	NA	NA	0.029555	5.6236e-11	0.0154137	1.36278e-14	0.0161862	5.5358e-13	NA	NA	0.484928	1.21175e-08	0.535925	1.00212e-11	0.449085	2.31296e-10	NA	NA
STX4	1.845e-10	4.59197e-08	6.37372	Brain_Spinal_cord_cervical_c-1	7.83591e-13	3.80906e-10	7.164	Brain_Cortex	7.83591e-13	3.6365e-10	7.164	NA	NA	NA	1	1	1	0	3	2.176	-6.55341	-2.42251	-7.6998	-2.42251	-7.6998	NA	NA	0.029555	5.6236e-11	0.0154137	1.36278e-14	0.0154137	1.36278e-14	NA	NA	0.484928	1.21175e-08	0.535925	1.00212e-11	0.449504	7.37426e-12	NA	NA
STX4	1.845e-10	4.59197e-08	6.37372	Brain_Spinal_cord_cervical_c-1	7.83591e-13	3.80906e-10	7.164	Brain_Frontal_Cortex_BA9	2.69096e-11	9.21788e-09	-6.66256	NA	NA	NA	1	1	1	0	3	2.176	-6.55341	-2.42251	-7.6998	2.40469	7.21145	NA	NA	0.029555	5.6236e-11	0.0154137	1.36278e-14	0.0161862	5.5358e-13	NA	NA	0.484928	1.21175e-08	0.535925	1.00212e-11	0.461158	2.28244e-10	NA	NA
STX4	1.845e-10	4.59197e-08	6.37372	Brain_Spinal_cord_cervical_c-1	7.83591e-13	3.80906e-10	7.164	Brain_Hypothalamus	1.56093e-12	8.66093e-10	-7.06897	NA	NA	NA	1	1	1	0	3	2.176	-6.55341	-2.42251	-7.6998	2.38373	7.60093	NA	NA	0.029555	5.6236e-11	0.0154137	1.36278e-14	0.017138	2.94e-14	NA	NA	0.484928	1.21175e-08	0.535925	1.00212e-11	0.487362	1.83146e-11	NA	NA
STX4	1.845e-10	4.59197e-08	6.37372	Brain_Spinal_cord_cervical_c-1	7.83591e-13	3.80906e-10	7.164	Brain_Nucleus_accumbens_basal_ganglia	7.83591e-13	4.11914e-10	-7.164	NA	NA	NA	1	1	1	0	3	2.176	-6.55341	-2.42251	-7.6998	2.42251	7.6998	NA	NA	0.029555	5.6236e-11	0.0154137	1.36278e-14	0.0154137	1.36278e-14	NA	NA	0.484928	1.21175e-08	0.535925	1.00212e-11	0.449034	7.28039e-12	NA	NA
STX4	1.845e-10	4.59197e-08	6.37372	Brain_Spinal_cord_cervical_c-1	7.83591e-13	3.80906e-10	7.164	Brain_Putamen_basal_ganglia	7.83591e-13	5.11629e-10	7.164	NA	NA	NA	1	1	1	0	3	2.176	-6.55341	-2.42251	-7.6998	-2.42251	-7.6998	NA	NA	0.029555	5.6236e-11	0.0154137	1.36278e-14	0.0154137	1.36278e-14	NA	NA	0.484928	1.21175e-08	0.535925	1.00212e-11	0.456835	1.01028e-11	NA	NA
STX4	1.845e-10	4.59197e-08	6.37372	Brain_Spinal_cord_cervical_c-1	7.83591e-13	3.80906e-10	7.164	Brain_Spinal_cord_cervical_c-1	3.62704e-11	1.47991e-08	-6.61856	NA	NA	NA	1	1	1	0	3	2.176	-6.55341	-2.42251	-7.6998	2.47216	7.17054	NA	NA	0.029555	5.6236e-11	0.0154137	1.36278e-14	0.0134301	7.47034e-13	NA	NA	0.484928	1.21175e-08	0.535925	1.00212e-11	0.451652	3.27933e-10	NA	NA
STX4	1.845e-10	4.59197e-08	6.37372	Brain_Spinal_cord_cervical_c-1	7.83591e-13	3.80906e-10	7.164	Breast_Mammary_Tissue	1.56093e-12	5.28774e-10	7.06897	NA	NA	NA	1	1	1	0	3	2.176	-6.55341	-2.42251	-7.6998	-2.38373	-7.60093	NA	NA	0.029555	5.6236e-11	0.0154137	1.36278e-14	0.017138	2.94e-14	NA	NA	0.484928	1.21175e-08	0.535925	1.00212e-11	0.453201	1.31176e-11	NA	NA
STX4	1.845e-10	4.59197e-08	6.37372	Brain_Spinal_cord_cervical_c-1	7.83591e-13	3.80906e-10	7.164	Cells_Cultured_fibroblasts	7.83591e-13	3.81264e-10	7.164	NA	NA	NA	1	1	1	0	3	2.176	-6.55341	-2.42251	-7.6998	-2.42251	-7.6998	NA	NA	0.029555	5.6236e-11	0.0154137	1.36278e-14	0.0154137	1.36278e-14	NA	NA	0.484928	1.21175e-08	0.535925	1.00212e-11	0.438891	7.84562e-12	NA	NA
STX4	1.845e-10	4.59197e-08	6.37372	Brain_Spinal_cord_cervical_c-1	7.83591e-13	3.80906e-10	7.164	Cells_EBV-transformed_lymphocytes	1.56093e-12	5.33526e-10	-7.06897	NA	NA	NA	1	1	1	0	3	2.176	-6.55341	-2.42251	-7.6998	2.35657	7.60217	NA	NA	0.029555	5.6236e-11	0.0154137	1.36278e-14	0.0184446	2.91214e-14	NA	NA	0.484928	1.21175e-08	0.535925	1.00212e-11	0.47116	1.29623e-11	NA	NA
STX4	1.845e-10	4.59197e-08	6.37372	Brain_Spinal_cord_cervical_c-1	7.83591e-13	3.80906e-10	7.164	Colon_Sigmoid	7.83591e-13	3.53609e-10	-7.164	NA	NA	NA	1	1	1	0	3	2.176	-6.55341	-2.42251	-7.6998	2.42251	7.6998	NA	NA	0.029555	5.6236e-11	0.0154137	1.36278e-14	0.0154137	1.36278e-14	NA	NA	0.484928	1.21175e-08	0.535925	1.00212e-11	0.463087	7.19088e-12	NA	NA
STX4	1.845e-10	4.59197e-08	6.37372	Brain_Spinal_cord_cervical_c-1	7.83591e-13	3.80906e-10	7.164	Colon_Transverse	7.83591e-13	3.83518e-10	7.164	NA	NA	NA	1	1	1	0	3	2.176	-6.55341	-2.42251	-7.6998	-2.42251	-7.6998	NA	NA	0.029555	5.6236e-11	0.0154137	1.36278e-14	0.0154137	1.36278e-14	NA	NA	0.484928	1.21175e-08	0.535925	1.00212e-11	0.455521	7.39832e-12	NA	NA
STX4	1.845e-10	4.59197e-08	6.37372	Brain_Spinal_cord_cervical_c-1	7.83591e-13	3.80906e-10	7.164	Esophagus_Gastroesophageal_Junction	1.56093e-12	5.97702e-10	-7.06897	NA	NA	NA	1	1	1	0	3	2.176	-6.55341	-2.42251	-7.6998	2.35657	7.60217	NA	NA	0.029555	5.6236e-11	0.0154137	1.36278e-14	0.0184446	2.91214e-14	NA	NA	0.484928	1.21175e-08	0.535925	1.00212e-11	0.476262	1.25498e-11	NA	NA
STX4	1.845e-10	4.59197e-08	6.37372	Brain_Spinal_cord_cervical_c-1	7.83591e-13	3.80906e-10	7.164	Esophagus_Mucosa	1.56093e-12	6.39585e-10	7.06897	NA	NA	NA	1	1	1	0	3	2.176	-6.55341	-2.42251	-7.6998	-2.38373	-7.60093	NA	NA	0.029555	5.6236e-11	0.0154137	1.36278e-14	0.017138	2.94e-14	NA	NA	0.484928	1.21175e-08	0.535925	1.00212e-11	0.453158	1.41086e-11	NA	NA
STX4	1.845e-10	4.59197e-08	6.37372	Brain_Spinal_cord_cervical_c-1	7.83591e-13	3.80906e-10	7.164	Esophagus_Muscularis	7.83591e-13	3.64301e-10	7.164	NA	NA	NA	1	1	1	0	3	2.176	-6.55341	-2.42251	-7.6998	-2.42251	-7.6998	NA	NA	0.029555	5.6236e-11	0.0154137	1.36278e-14	0.0154137	1.36278e-14	NA	NA	0.484928	1.21175e-08	0.535925	1.00212e-11	0.441481	6.21565e-12	NA	NA
STX4	1.845e-10	4.59197e-08	6.37372	Brain_Spinal_cord_cervical_c-1	7.83591e-13	3.80906e-10	7.164	Heart_Atrial_Appendage	7.83591e-13	3.43387e-10	-7.164	NA	NA	NA	1	1	1	0	3	2.176	-6.55341	-2.42251	-7.6998	2.42251	7.6998	NA	NA	0.029555	5.6236e-11	0.0154137	1.36278e-14	0.0154137	1.36278e-14	NA	NA	0.484928	1.21175e-08	0.535925	1.00212e-11	0.451519	6.97307e-12	NA	NA
STX4	1.845e-10	4.59197e-08	6.37372	Brain_Spinal_cord_cervical_c-1	7.83591e-13	3.80906e-10	7.164	Heart_Left_Ventricle	7.83591e-13	3.64465e-10	-7.164	NA	NA	NA	1	1	1	0	3	2.176	-6.55341	-2.42251	-7.6998	2.42251	7.6998	NA	NA	0.029555	5.6236e-11	0.0154137	1.36278e-14	0.0154137	1.36278e-14	NA	NA	0.484928	1.21175e-08	0.535925	1.00212e-11	0.442853	6.14963e-12	NA	NA
STX4	1.845e-10	4.59197e-08	6.37372	Brain_Spinal_cord_cervical_c-1	7.83591e-13	3.80906e-10	7.164	Kidney_Cortex	1.56093e-12	1.02668e-09	7.06897	NA	NA	NA	1	1	1	0	3	2.176	-6.55341	-2.42251	-7.6998	-2.38373	-7.60093	NA	NA	0.029555	5.6236e-11	0.0154137	1.36278e-14	0.017138	2.94e-14	NA	NA	0.484928	1.21175e-08	0.535925	1.00212e-11	0.457883	2.36785e-11	NA	NA
STX4	1.845e-10	4.59197e-08	6.37372	Brain_Spinal_cord_cervical_c-1	7.83591e-13	3.80906e-10	7.164	Liver	7.83591e-13	4.07159e-10	-7.164	NA	NA	NA	1	1	1	0	3	2.176	-6.55341	-2.42251	-7.6998	2.42251	7.6998	NA	NA	0.029555	5.6236e-11	0.0154137	1.36278e-14	0.0154137	1.36278e-14	NA	NA	0.484928	1.21175e-08	0.535925	1.00212e-11	0.444655	7.62312e-12	NA	NA
STX4	1.845e-10	4.59197e-08	6.37372	Brain_Spinal_cord_cervical_c-1	7.83591e-13	3.80906e-10	7.164	Lung	1.56093e-12	5.50124e-10	-7.06897	NA	NA	NA	1	1	1	0	3	2.176	-6.55341	-2.42251	-7.6998	2.35657	7.60217	NA	NA	0.029555	5.6236e-11	0.0154137	1.36278e-14	0.0184446	2.91214e-14	NA	NA	0.484928	1.21175e-08	0.535925	1.00212e-11	0.454232	1.31228e-11	NA	NA
STX4	1.845e-10	4.59197e-08	6.37372	Brain_Spinal_cord_cervical_c-1	7.83591e-13	3.80906e-10	7.164	Minor_Salivary_Gland	7.83591e-13	3.96394e-10	-7.164	NA	NA	NA	1	1	1	0	3	2.176	-6.55341	-2.42251	-7.6998	2.42251	7.6998	NA	NA	0.029555	5.6236e-11	0.0154137	1.36278e-14	0.0154137	1.36278e-14	NA	NA	0.484928	1.21175e-08	0.535925	1.00212e-11	0.441707	8.32944e-12	NA	NA
STX4	1.845e-10	4.59197e-08	6.37372	Brain_Spinal_cord_cervical_c-1	7.83591e-13	3.80906e-10	7.164	Muscle_Skeletal	1.56093e-12	6.33978e-10	7.06897	NA	NA	NA	1	1	1	0	3	2.176	-6.55341	-2.42251	-7.6998	-2.35657	-7.60217	NA	NA	0.029555	5.6236e-11	0.0154137	1.36278e-14	0.0184446	2.91214e-14	NA	NA	0.484928	1.21175e-08	0.535925	1.00212e-11	0.472366	1.3931e-11	NA	NA
STX4	1.845e-10	4.59197e-08	6.37372	Brain_Spinal_cord_cervical_c-1	7.83591e-13	3.80906e-10	7.164	Nerve_Tibial	1.56093e-12	5.62678e-10	-7.06897	NA	NA	NA	1	1	1	0	3	2.176	-6.55341	-2.42251	-7.6998	2.35657	7.60217	NA	NA	0.029555	5.6236e-11	0.0154137	1.36278e-14	0.0184446	2.91214e-14	NA	NA	0.484928	1.21175e-08	0.535925	1.00212e-11	0.477255	1.2713e-11	NA	NA
STX4	1.845e-10	4.59197e-08	6.37372	Brain_Spinal_cord_cervical_c-1	7.83591e-13	3.80906e-10	7.164	Ovary	7.83591e-13	4.35293e-10	7.164	NA	NA	NA	1	1	1	0	3	2.176	-6.55341	-2.42251	-7.6998	-2.42251	-7.6998	NA	NA	0.029555	5.6236e-11	0.0154137	1.36278e-14	0.0154137	1.36278e-14	NA	NA	0.484928	1.21175e-08	0.535925	1.00212e-11	0.446361	7.22343e-12	NA	NA
STX4	1.845e-10	4.59197e-08	6.37372	Brain_Spinal_cord_cervical_c-1	7.83591e-13	3.80906e-10	7.164	Pancreas	1.56093e-12	6.72557e-10	7.06897	NA	NA	NA	1	1	1	0	3	2.176	-6.55341	-2.42251	-7.6998	-2.38373	-7.60093	NA	NA	0.029555	5.6236e-11	0.0154137	1.36278e-14	0.017138	2.94e-14	NA	NA	0.484928	1.21175e-08	0.535925	1.00212e-11	0.476662	1.38474e-11	NA	NA
STX4	1.845e-10	4.59197e-08	6.37372	Brain_Spinal_cord_cervical_c-1	7.83591e-13	3.80906e-10	7.164	Pituitary	1.56093e-12	6.42078e-10	-7.06897	NA	NA	NA	1	1	1	0	3	2.176	-6.55341	-2.42251	-7.6998	2.38373	7.60093	NA	NA	0.029555	5.6236e-11	0.0154137	1.36278e-14	0.017138	2.94e-14	NA	NA	0.484928	1.21175e-08	0.535925	1.00212e-11	0.481785	1.38615e-11	NA	NA
STX4	1.845e-10	4.59197e-08	6.37372	Brain_Spinal_cord_cervical_c-1	7.83591e-13	3.80906e-10	7.164	Prostate	7.83591e-13	3.63032e-10	-7.164	NA	NA	NA	1	1	1	0	3	2.176	-6.55341	-2.42251	-7.6998	2.42251	7.6998	NA	NA	0.029555	5.6236e-11	0.0154137	1.36278e-14	0.0154137	1.36278e-14	NA	NA	0.484928	1.21175e-08	0.535925	1.00212e-11	0.462763	6.96638e-12	NA	NA
STX4	1.845e-10	4.59197e-08	6.37372	Brain_Spinal_cord_cervical_c-1	7.83591e-13	3.80906e-10	7.164	Skin_Sun_Exposed_Lower_leg	1.56093e-12	6.05923e-10	7.06897	NA	NA	NA	1	1	1	0	3	2.176	-6.55341	-2.42251	-7.6998	-2.38373	-7.60093	NA	NA	0.029555	5.6236e-11	0.0154137	1.36278e-14	0.017138	2.94e-14	NA	NA	0.484928	1.21175e-08	0.535925	1.00212e-11	0.467487	1.37772e-11	NA	NA
STX4	1.845e-10	4.59197e-08	6.37372	Brain_Spinal_cord_cervical_c-1	7.83591e-13	3.80906e-10	7.164	Small_Intestine_Terminal_Ileum	1.56093e-12	6.42694e-10	7.06897	NA	NA	NA	1	1	1	0	3	2.176	-6.55341	-2.42251	-7.6998	-2.38373	-7.60093	NA	NA	0.029555	5.6236e-11	0.0154137	1.36278e-14	0.017138	2.94e-14	NA	NA	0.484928	1.21175e-08	0.535925	1.00212e-11	0.464097	1.5509e-11	NA	NA
STX4	1.845e-10	4.59197e-08	6.37372	Brain_Spinal_cord_cervical_c-1	7.83591e-13	3.80906e-10	7.164	Spleen	1.58304e-13	8.38028e-11	7.37999	NA	NA	NA	1	1	1	0	3	2.176	-6.55341	-2.42251	-7.6998	-2.30548	-7.89889	NA	NA	0.029555	5.6236e-11	0.0154137	1.36278e-14	0.0211395	2.814e-15	NA	NA	0.484928	1.21175e-08	0.535925	1.00212e-11	0.487934	1.54316e-12	NA	NA
STX4	1.845e-10	4.59197e-08	6.37372	Brain_Spinal_cord_cervical_c-1	7.83591e-13	3.80906e-10	7.164	Stomach	1.56093e-12	6.8999e-10	-7.06897	NA	NA	NA	1	1	1	0	3	2.176	-6.55341	-2.42251	-7.6998	2.35657	7.60217	NA	NA	0.029555	5.6236e-11	0.0154137	1.36278e-14	0.0184446	2.91214e-14	NA	NA	0.484928	1.21175e-08	0.535925	1.00212e-11	0.486165	1.66998e-11	NA	NA
STX4	1.845e-10	4.59197e-08	6.37372	Brain_Spinal_cord_cervical_c-1	7.83591e-13	3.80906e-10	7.164	Testis	7.83591e-13	4.40457e-10	-7.164	NA	NA	NA	1	1	1	0	3	2.176	-6.55341	-2.42251	-7.6998	2.42251	7.6998	NA	NA	0.029555	5.6236e-11	0.0154137	1.36278e-14	0.0154137	1.36278e-14	NA	NA	0.484928	1.21175e-08	0.535925	1.00212e-11	0.475882	8.28703e-12	NA	NA
STX4	1.845e-10	4.59197e-08	6.37372	Brain_Spinal_cord_cervical_c-1	7.83591e-13	3.80906e-10	7.164	Thyroid	1.39535e-12	5.73298e-10	7.08451	NA	NA	NA	1	1	1	0	3	2.176	-6.55341	-2.42251	-7.6998	-2.35808	-7.61824	NA	NA	0.029555	5.6236e-11	0.0154137	1.36278e-14	0.0183698	2.57166e-14	NA	NA	0.484928	1.21175e-08	0.535925	1.00212e-11	0.452197	1.3084e-11	NA	NA
STX4	1.845e-10	4.59197e-08	6.37372	Brain_Spinal_cord_cervical_c-1	7.83591e-13	3.80906e-10	7.164	Uterus	7.83591e-13	3.77585e-10	7.164	NA	NA	NA	1	1	1	0	3	2.176	-6.55341	-2.42251	-7.6998	-2.42251	-7.6998	NA	NA	0.029555	5.6236e-11	0.0154137	1.36278e-14	0.0154137	1.36278e-14	NA	NA	0.484928	1.21175e-08	0.535925	1.00212e-11	0.457728	7.02757e-12	NA	NA
STX4	1.845e-10	4.59197e-08	6.37372	Brain_Spinal_cord_cervical_c-1	7.83591e-13	3.80906e-10	7.164	Vagina	7.83591e-13	4.37076e-10	-7.164	NA	NA	NA	1	1	1	0	3	2.176	-6.55341	-2.42251	-7.6998	2.42251	7.6998	NA	NA	0.029555	5.6236e-11	0.0154137	1.36278e-14	0.0154137	1.36278e-14	NA	NA	0.484928	1.21175e-08	0.535925	1.00212e-11	0.454845	7.61876e-12	NA	NA
STX4	1.845e-10	4.59197e-08	6.37372	Brain_Spinal_cord_cervical_c-1	7.83591e-13	3.80906e-10	7.164	Whole_Blood	1.56093e-12	5.76782e-10	7.06897	NA	NA	NA	1	1	1	0	3	2.176	-6.55341	-2.42251	-7.6998	-2.38373	-7.60093	NA	NA	0.029555	5.6236e-11	0.0154137	1.36278e-14	0.017138	2.94e-14	NA	NA	0.484928	1.21175e-08	0.535925	1.00212e-11	0.480571	1.28672e-11	NA	NA
STX4	1.845e-10	4.59197e-08	6.37372	Brain_Spinal_cord_cervical_c-1	7.83591e-13	3.80906e-10	7.164	smultixcan	1.13754e-12	4.41757e-10	-6.63888	NA	NA	NA	1	1	1	0	3	2.176	-6.55341	-2.42251	-7.6998	2.22804	7.13766	NA	NA	0.029555	5.6236e-11	0.0154137	1.36278e-14	0.017032	2.05283e-14	NA	NA	0.484928	1.21175e-08	0.535925	1.00212e-11	0.452615	9.34292e-12	NA	NA
STX4	1.845e-10	4.59197e-08	6.37372	Brain_Substantia_nigra	7.83591e-13	3.6955e-10	7.164	Adipose_Subcutaneous	7.83591e-13	3.28958e-10	-7.164	NA	NA	NA	1	1	1	0	3	2.176	-6.55341	-2.42251	-7.6998	2.42251	7.6998	NA	NA	0.029555	5.6236e-11	0.0154137	1.36278e-14	0.0154137	1.36278e-14	NA	NA	0.484928	1.21175e-08	0.565887	6.86778e-12	0.441064	6.76415e-12	NA	NA
STX4	1.845e-10	4.59197e-08	6.37372	Brain_Substantia_nigra	7.83591e-13	3.6955e-10	7.164	Adipose_Visceral_Omentum	7.83591e-13	3.64569e-10	7.164	NA	NA	NA	1	1	1	0	3	2.176	-6.55341	-2.42251	-7.6998	-2.42251	-7.6998	NA	NA	0.029555	5.6236e-11	0.0154137	1.36278e-14	0.0154137	1.36278e-14	NA	NA	0.484928	1.21175e-08	0.565887	6.86778e-12	0.443211	6.82837e-12	NA	NA
STX4	1.845e-10	4.59197e-08	6.37372	Brain_Substantia_nigra	7.83591e-13	3.6955e-10	7.164	Adrenal_Gland	4.90389e-06	0.000477868	-4.56886	NA	NA	NA	1	1	1	0	3	2.176	-6.55341	-2.42251	-7.6998	1.70042	4.9491	NA	NA	0.029555	5.6236e-11	0.0154137	1.36278e-14	0.0890517	7.45573e-07	NA	NA	0.484928	1.21175e-08	0.565887	6.86778e-12	0.691774	8.20044e-05	NA	NA
STX4	1.845e-10	4.59197e-08	6.37372	Brain_Substantia_nigra	7.83591e-13	3.6955e-10	7.164	Artery_Aorta	7.83591e-13	3.51155e-10	-7.164	NA	NA	NA	1	1	1	0	3	2.176	-6.55341	-2.42251	-7.6998	2.42251	7.6998	NA	NA	0.029555	5.6236e-11	0.0154137	1.36278e-14	0.0154137	1.36278e-14	NA	NA	0.484928	1.21175e-08	0.565887	6.86778e-12	0.460532	6.6031e-12	NA	NA
STX4	1.845e-10	4.59197e-08	6.37372	Brain_Substantia_nigra	7.83591e-13	3.6955e-10	7.164	Artery_Coronary	6.92118e-13	3.55939e-10	7.18098	NA	NA	NA	1	1	1	0	3	2.176	-6.55341	-2.42251	-7.6998	-2.42495	-7.71748	NA	NA	0.029555	5.6236e-11	0.0154137	1.36278e-14	0.0153107	1.18648e-14	NA	NA	0.484928	1.21175e-08	0.565887	6.86778e-12	0.456157	6.84903e-12	NA	NA
STX4	1.845e-10	4.59197e-08	6.37372	Brain_Substantia_nigra	7.83591e-13	3.6955e-10	7.164	Artery_Tibial	1.56093e-12	5.781e-10	-7.06897	NA	NA	NA	1	1	1	0	3	2.176	-6.55341	-2.42251	-7.6998	2.35657	7.60217	NA	NA	0.029555	5.6236e-11	0.0154137	1.36278e-14	0.0184446	2.91214e-14	NA	NA	0.484928	1.21175e-08	0.565887	6.86778e-12	0.485481	1.42274e-11	NA	NA
STX4	1.845e-10	4.59197e-08	6.37372	Brain_Substantia_nigra	7.83591e-13	3.6955e-10	7.164	Brain_Amygdala	4.00328e-11	2.20724e-08	-6.60396	NA	NA	NA	1	1	1	0	3	2.176	-6.55341	-2.42251	-7.6998	2.47	7.15044	NA	NA	0.029555	5.6236e-11	0.0154137	1.36278e-14	0.0135114	8.64982e-13	NA	NA	0.484928	1.21175e-08	0.565887	6.86778e-12	0.460059	4.52386e-10	NA	NA
STX4	1.845e-10	4.59197e-08	6.37372	Brain_Substantia_nigra	7.83591e-13	3.6955e-10	7.164	Brain_Caudate_basal_ganglia	2.78991e-11	1.06952e-08	-6.65725	NA	NA	NA	1	1	1	0	3	2.176	-6.55341	-2.42251	-7.6998	2.49065	7.20823	NA	NA	0.029555	5.6236e-11	0.0154137	1.36278e-14	0.0127509	5.6683e-13	NA	NA	0.484928	1.21175e-08	0.565887	6.86778e-12	0.438313	2.37421e-10	NA	NA
STX4	1.845e-10	4.59197e-08	6.37372	Brain_Substantia_nigra	7.83591e-13	3.6955e-10	7.164	Brain_Cerebellar_Hemisphere	7.83591e-13	3.05138e-10	-7.164	NA	NA	NA	1	1	1	0	3	2.176	-6.55341	-2.42251	-7.6998	2.42251	7.6998	NA	NA	0.029555	5.6236e-11	0.0154137	1.36278e-14	0.0154137	1.36278e-14	NA	NA	0.484928	1.21175e-08	0.565887	6.86778e-12	0.436942	6.34833e-12	NA	NA
STX4	1.845e-10	4.59197e-08	6.37372	Brain_Substantia_nigra	7.83591e-13	3.6955e-10	7.164	Brain_Cerebellum	2.69096e-11	9.15961e-09	-6.66256	NA	NA	NA	1	1	1	0	3	2.176	-6.55341	-2.42251	-7.6998	2.40469	7.21145	NA	NA	0.029555	5.6236e-11	0.0154137	1.36278e-14	0.0161862	5.5358e-13	NA	NA	0.484928	1.21175e-08	0.565887	6.86778e-12	0.449085	2.31296e-10	NA	NA
STX4	1.845e-10	4.59197e-08	6.37372	Brain_Substantia_nigra	7.83591e-13	3.6955e-10	7.164	Brain_Cortex	7.83591e-13	3.6365e-10	7.164	NA	NA	NA	1	1	1	0	3	2.176	-6.55341	-2.42251	-7.6998	-2.42251	-7.6998	NA	NA	0.029555	5.6236e-11	0.0154137	1.36278e-14	0.0154137	1.36278e-14	NA	NA	0.484928	1.21175e-08	0.565887	6.86778e-12	0.449504	7.37426e-12	NA	NA
STX4	1.845e-10	4.59197e-08	6.37372	Brain_Substantia_nigra	7.83591e-13	3.6955e-10	7.164	Brain_Frontal_Cortex_BA9	2.69096e-11	9.21788e-09	-6.66256	NA	NA	NA	1	1	1	0	3	2.176	-6.55341	-2.42251	-7.6998	2.40469	7.21145	NA	NA	0.029555	5.6236e-11	0.0154137	1.36278e-14	0.0161862	5.5358e-13	NA	NA	0.484928	1.21175e-08	0.565887	6.86778e-12	0.461158	2.28244e-10	NA	NA
STX4	1.845e-10	4.59197e-08	6.37372	Brain_Substantia_nigra	7.83591e-13	3.6955e-10	7.164	Brain_Hypothalamus	1.56093e-12	8.66093e-10	-7.06897	NA	NA	NA	1	1	1	0	3	2.176	-6.55341	-2.42251	-7.6998	2.38373	7.60093	NA	NA	0.029555	5.6236e-11	0.0154137	1.36278e-14	0.017138	2.94e-14	NA	NA	0.484928	1.21175e-08	0.565887	6.86778e-12	0.487362	1.83146e-11	NA	NA
STX4	1.845e-10	4.59197e-08	6.37372	Brain_Substantia_nigra	7.83591e-13	3.6955e-10	7.164	Brain_Nucleus_accumbens_basal_ganglia	7.83591e-13	4.11914e-10	-7.164	NA	NA	NA	1	1	1	0	3	2.176	-6.55341	-2.42251	-7.6998	2.42251	7.6998	NA	NA	0.029555	5.6236e-11	0.0154137	1.36278e-14	0.0154137	1.36278e-14	NA	NA	0.484928	1.21175e-08	0.565887	6.86778e-12	0.449034	7.28039e-12	NA	NA
STX4	1.845e-10	4.59197e-08	6.37372	Brain_Substantia_nigra	7.83591e-13	3.6955e-10	7.164	Brain_Putamen_basal_ganglia	7.83591e-13	5.11629e-10	7.164	NA	NA	NA	1	1	1	0	3	2.176	-6.55341	-2.42251	-7.6998	-2.42251	-7.6998	NA	NA	0.029555	5.6236e-11	0.0154137	1.36278e-14	0.0154137	1.36278e-14	NA	NA	0.484928	1.21175e-08	0.565887	6.86778e-12	0.456835	1.01028e-11	NA	NA
STX4	1.845e-10	4.59197e-08	6.37372	Brain_Substantia_nigra	7.83591e-13	3.6955e-10	7.164	Brain_Spinal_cord_cervical_c-1	3.62704e-11	1.47991e-08	-6.61856	NA	NA	NA	1	1	1	0	3	2.176	-6.55341	-2.42251	-7.6998	2.47216	7.17054	NA	NA	0.029555	5.6236e-11	0.0154137	1.36278e-14	0.0134301	7.47034e-13	NA	NA	0.484928	1.21175e-08	0.565887	6.86778e-12	0.451652	3.27933e-10	NA	NA
STX4	1.845e-10	4.59197e-08	6.37372	Brain_Substantia_nigra	7.83591e-13	3.6955e-10	7.164	Breast_Mammary_Tissue	1.56093e-12	5.28774e-10	7.06897	NA	NA	NA	1	1	1	0	3	2.176	-6.55341	-2.42251	-7.6998	-2.38373	-7.60093	NA	NA	0.029555	5.6236e-11	0.0154137	1.36278e-14	0.017138	2.94e-14	NA	NA	0.484928	1.21175e-08	0.565887	6.86778e-12	0.453201	1.31176e-11	NA	NA
STX4	1.845e-10	4.59197e-08	6.37372	Brain_Substantia_nigra	7.83591e-13	3.6955e-10	7.164	Cells_Cultured_fibroblasts	7.83591e-13	3.81264e-10	7.164	NA	NA	NA	1	1	1	0	3	2.176	-6.55341	-2.42251	-7.6998	-2.42251	-7.6998	NA	NA	0.029555	5.6236e-11	0.0154137	1.36278e-14	0.0154137	1.36278e-14	NA	NA	0.484928	1.21175e-08	0.565887	6.86778e-12	0.438891	7.84562e-12	NA	NA
STX4	1.845e-10	4.59197e-08	6.37372	Brain_Substantia_nigra	7.83591e-13	3.6955e-10	7.164	Cells_EBV-transformed_lymphocytes	1.56093e-12	5.33526e-10	-7.06897	NA	NA	NA	1	1	1	0	3	2.176	-6.55341	-2.42251	-7.6998	2.35657	7.60217	NA	NA	0.029555	5.6236e-11	0.0154137	1.36278e-14	0.0184446	2.91214e-14	NA	NA	0.484928	1.21175e-08	0.565887	6.86778e-12	0.47116	1.29623e-11	NA	NA
STX4	1.845e-10	4.59197e-08	6.37372	Brain_Substantia_nigra	7.83591e-13	3.6955e-10	7.164	Colon_Sigmoid	7.83591e-13	3.53609e-10	-7.164	NA	NA	NA	1	1	1	0	3	2.176	-6.55341	-2.42251	-7.6998	2.42251	7.6998	NA	NA	0.029555	5.6236e-11	0.0154137	1.36278e-14	0.0154137	1.36278e-14	NA	NA	0.484928	1.21175e-08	0.565887	6.86778e-12	0.463087	7.19088e-12	NA	NA
STX4	1.845e-10	4.59197e-08	6.37372	Brain_Substantia_nigra	7.83591e-13	3.6955e-10	7.164	Colon_Transverse	7.83591e-13	3.83518e-10	7.164	NA	NA	NA	1	1	1	0	3	2.176	-6.55341	-2.42251	-7.6998	-2.42251	-7.6998	NA	NA	0.029555	5.6236e-11	0.0154137	1.36278e-14	0.0154137	1.36278e-14	NA	NA	0.484928	1.21175e-08	0.565887	6.86778e-12	0.455521	7.39832e-12	NA	NA
STX4	1.845e-10	4.59197e-08	6.37372	Brain_Substantia_nigra	7.83591e-13	3.6955e-10	7.164	Esophagus_Gastroesophageal_Junction	1.56093e-12	5.97702e-10	-7.06897	NA	NA	NA	1	1	1	0	3	2.176	-6.55341	-2.42251	-7.6998	2.35657	7.60217	NA	NA	0.029555	5.6236e-11	0.0154137	1.36278e-14	0.0184446	2.91214e-14	NA	NA	0.484928	1.21175e-08	0.565887	6.86778e-12	0.476262	1.25498e-11	NA	NA
STX4	1.845e-10	4.59197e-08	6.37372	Brain_Substantia_nigra	7.83591e-13	3.6955e-10	7.164	Esophagus_Mucosa	1.56093e-12	6.39585e-10	7.06897	NA	NA	NA	1	1	1	0	3	2.176	-6.55341	-2.42251	-7.6998	-2.38373	-7.60093	NA	NA	0.029555	5.6236e-11	0.0154137	1.36278e-14	0.017138	2.94e-14	NA	NA	0.484928	1.21175e-08	0.565887	6.86778e-12	0.453158	1.41086e-11	NA	NA
STX4	1.845e-10	4.59197e-08	6.37372	Brain_Substantia_nigra	7.83591e-13	3.6955e-10	7.164	Esophagus_Muscularis	7.83591e-13	3.64301e-10	7.164	NA	NA	NA	1	1	1	0	3	2.176	-6.55341	-2.42251	-7.6998	-2.42251	-7.6998	NA	NA	0.029555	5.6236e-11	0.0154137	1.36278e-14	0.0154137	1.36278e-14	NA	NA	0.484928	1.21175e-08	0.565887	6.86778e-12	0.441481	6.21565e-12	NA	NA
STX4	1.845e-10	4.59197e-08	6.37372	Brain_Substantia_nigra	7.83591e-13	3.6955e-10	7.164	Heart_Atrial_Appendage	7.83591e-13	3.43387e-10	-7.164	NA	NA	NA	1	1	1	0	3	2.176	-6.55341	-2.42251	-7.6998	2.42251	7.6998	NA	NA	0.029555	5.6236e-11	0.0154137	1.36278e-14	0.0154137	1.36278e-14	NA	NA	0.484928	1.21175e-08	0.565887	6.86778e-12	0.451519	6.97307e-12	NA	NA
STX4	1.845e-10	4.59197e-08	6.37372	Brain_Substantia_nigra	7.83591e-13	3.6955e-10	7.164	Heart_Left_Ventricle	7.83591e-13	3.64465e-10	-7.164	NA	NA	NA	1	1	1	0	3	2.176	-6.55341	-2.42251	-7.6998	2.42251	7.6998	NA	NA	0.029555	5.6236e-11	0.0154137	1.36278e-14	0.0154137	1.36278e-14	NA	NA	0.484928	1.21175e-08	0.565887	6.86778e-12	0.442853	6.14963e-12	NA	NA
STX4	1.845e-10	4.59197e-08	6.37372	Brain_Substantia_nigra	7.83591e-13	3.6955e-10	7.164	Kidney_Cortex	1.56093e-12	1.02668e-09	7.06897	NA	NA	NA	1	1	1	0	3	2.176	-6.55341	-2.42251	-7.6998	-2.38373	-7.60093	NA	NA	0.029555	5.6236e-11	0.0154137	1.36278e-14	0.017138	2.94e-14	NA	NA	0.484928	1.21175e-08	0.565887	6.86778e-12	0.457883	2.36785e-11	NA	NA
STX4	1.845e-10	4.59197e-08	6.37372	Brain_Substantia_nigra	7.83591e-13	3.6955e-10	7.164	Liver	7.83591e-13	4.07159e-10	-7.164	NA	NA	NA	1	1	1	0	3	2.176	-6.55341	-2.42251	-7.6998	2.42251	7.6998	NA	NA	0.029555	5.6236e-11	0.0154137	1.36278e-14	0.0154137	1.36278e-14	NA	NA	0.484928	1.21175e-08	0.565887	6.86778e-12	0.444655	7.62312e-12	NA	NA
STX4	1.845e-10	4.59197e-08	6.37372	Brain_Substantia_nigra	7.83591e-13	3.6955e-10	7.164	Lung	1.56093e-12	5.50124e-10	-7.06897	NA	NA	NA	1	1	1	0	3	2.176	-6.55341	-2.42251	-7.6998	2.35657	7.60217	NA	NA	0.029555	5.6236e-11	0.0154137	1.36278e-14	0.0184446	2.91214e-14	NA	NA	0.484928	1.21175e-08	0.565887	6.86778e-12	0.454232	1.31228e-11	NA	NA
