## Supplementary material for "Disentangling the Shared and Differential Genetic Architecture Between COVID-19 and Other Respiratory Disorders: A Multi-Omics Genome-Wide Analysis": C2_Asthma.xlsx (part 60 of 128)

### Sheet: T9.gene_ccgwas (continued)
Table 9. Results summary of MAGMA/TWAS/spTWAS/PWAS-CC-GWAS
STX4	1.845e-10	4.59197e-08	6.37372	Brain_Substantia_nigra	7.83591e-13	3.6955e-10	7.164	Minor_Salivary_Gland	7.83591e-13	3.96394e-10	-7.164	NA	NA	NA	1	1	1	0	3	2.176	-6.55341	-2.42251	-7.6998	2.42251	7.6998	NA	NA	0.029555	5.6236e-11	0.0154137	1.36278e-14	0.0154137	1.36278e-14	NA	NA	0.484928	1.21175e-08	0.565887	6.86778e-12	0.441707	8.32944e-12	NA	NA
STX4	1.845e-10	4.59197e-08	6.37372	Brain_Substantia_nigra	7.83591e-13	3.6955e-10	7.164	Muscle_Skeletal	1.56093e-12	6.33978e-10	7.06897	NA	NA	NA	1	1	1	0	3	2.176	-6.55341	-2.42251	-7.6998	-2.35657	-7.60217	NA	NA	0.029555	5.6236e-11	0.0154137	1.36278e-14	0.0184446	2.91214e-14	NA	NA	0.484928	1.21175e-08	0.565887	6.86778e-12	0.472366	1.3931e-11	NA	NA
STX4	1.845e-10	4.59197e-08	6.37372	Brain_Substantia_nigra	7.83591e-13	3.6955e-10	7.164	Nerve_Tibial	1.56093e-12	5.62678e-10	-7.06897	NA	NA	NA	1	1	1	0	3	2.176	-6.55341	-2.42251	-7.6998	2.35657	7.60217	NA	NA	0.029555	5.6236e-11	0.0154137	1.36278e-14	0.0184446	2.91214e-14	NA	NA	0.484928	1.21175e-08	0.565887	6.86778e-12	0.477255	1.2713e-11	NA	NA
STX4	1.845e-10	4.59197e-08	6.37372	Brain_Substantia_nigra	7.83591e-13	3.6955e-10	7.164	Ovary	7.83591e-13	4.35293e-10	7.164	NA	NA	NA	1	1	1	0	3	2.176	-6.55341	-2.42251	-7.6998	-2.42251	-7.6998	NA	NA	0.029555	5.6236e-11	0.0154137	1.36278e-14	0.0154137	1.36278e-14	NA	NA	0.484928	1.21175e-08	0.565887	6.86778e-12	0.446361	7.22343e-12	NA	NA
STX4	1.845e-10	4.59197e-08	6.37372	Brain_Substantia_nigra	7.83591e-13	3.6955e-10	7.164	Pancreas	1.56093e-12	6.72557e-10	7.06897	NA	NA	NA	1	1	1	0	3	2.176	-6.55341	-2.42251	-7.6998	-2.38373	-7.60093	NA	NA	0.029555	5.6236e-11	0.0154137	1.36278e-14	0.017138	2.94e-14	NA	NA	0.484928	1.21175e-08	0.565887	6.86778e-12	0.476662	1.38474e-11	NA	NA
STX4	1.845e-10	4.59197e-08	6.37372	Brain_Substantia_nigra	7.83591e-13	3.6955e-10	7.164	Pituitary	1.56093e-12	6.42078e-10	-7.06897	NA	NA	NA	1	1	1	0	3	2.176	-6.55341	-2.42251	-7.6998	2.38373	7.60093	NA	NA	0.029555	5.6236e-11	0.0154137	1.36278e-14	0.017138	2.94e-14	NA	NA	0.484928	1.21175e-08	0.565887	6.86778e-12	0.481785	1.38615e-11	NA	NA
STX4	1.845e-10	4.59197e-08	6.37372	Brain_Substantia_nigra	7.83591e-13	3.6955e-10	7.164	Prostate	7.83591e-13	3.63032e-10	-7.164	NA	NA	NA	1	1	1	0	3	2.176	-6.55341	-2.42251	-7.6998	2.42251	7.6998	NA	NA	0.029555	5.6236e-11	0.0154137	1.36278e-14	0.0154137	1.36278e-14	NA	NA	0.484928	1.21175e-08	0.565887	6.86778e-12	0.462763	6.96638e-12	NA	NA
STX4	1.845e-10	4.59197e-08	6.37372	Brain_Substantia_nigra	7.83591e-13	3.6955e-10	7.164	Skin_Sun_Exposed_Lower_leg	1.56093e-12	6.05923e-10	7.06897	NA	NA	NA	1	1	1	0	3	2.176	-6.55341	-2.42251	-7.6998	-2.38373	-7.60093	NA	NA	0.029555	5.6236e-11	0.0154137	1.36278e-14	0.017138	2.94e-14	NA	NA	0.484928	1.21175e-08	0.565887	6.86778e-12	0.467487	1.37772e-11	NA	NA
STX4	1.845e-10	4.59197e-08	6.37372	Brain_Substantia_nigra	7.83591e-13	3.6955e-10	7.164	Small_Intestine_Terminal_Ileum	1.56093e-12	6.42694e-10	7.06897	NA	NA	NA	1	1	1	0	3	2.176	-6.55341	-2.42251	-7.6998	-2.38373	-7.60093	NA	NA	0.029555	5.6236e-11	0.0154137	1.36278e-14	0.017138	2.94e-14	NA	NA	0.484928	1.21175e-08	0.565887	6.86778e-12	0.464097	1.5509e-11	NA	NA
STX4	1.845e-10	4.59197e-08	6.37372	Brain_Substantia_nigra	7.83591e-13	3.6955e-10	7.164	Spleen	1.58304e-13	8.38028e-11	7.37999	NA	NA	NA	1	1	1	0	3	2.176	-6.55341	-2.42251	-7.6998	-2.30548	-7.89889	NA	NA	0.029555	5.6236e-11	0.0154137	1.36278e-14	0.0211395	2.814e-15	NA	NA	0.484928	1.21175e-08	0.565887	6.86778e-12	0.487934	1.54316e-12	NA	NA
STX4	1.845e-10	4.59197e-08	6.37372	Brain_Substantia_nigra	7.83591e-13	3.6955e-10	7.164	Stomach	1.56093e-12	6.8999e-10	-7.06897	NA	NA	NA	1	1	1	0	3	2.176	-6.55341	-2.42251	-7.6998	2.35657	7.60217	NA	NA	0.029555	5.6236e-11	0.0154137	1.36278e-14	0.0184446	2.91214e-14	NA	NA	0.484928	1.21175e-08	0.565887	6.86778e-12	0.486165	1.66998e-11	NA	NA
STX4	1.845e-10	4.59197e-08	6.37372	Brain_Substantia_nigra	7.83591e-13	3.6955e-10	7.164	Testis	7.83591e-13	4.40457e-10	-7.164	NA	NA	NA	1	1	1	0	3	2.176	-6.55341	-2.42251	-7.6998	2.42251	7.6998	NA	NA	0.029555	5.6236e-11	0.0154137	1.36278e-14	0.0154137	1.36278e-14	NA	NA	0.484928	1.21175e-08	0.565887	6.86778e-12	0.475882	8.28703e-12	NA	NA
STX4	1.845e-10	4.59197e-08	6.37372	Brain_Substantia_nigra	7.83591e-13	3.6955e-10	7.164	Thyroid	1.39535e-12	5.73298e-10	7.08451	NA	NA	NA	1	1	1	0	3	2.176	-6.55341	-2.42251	-7.6998	-2.35808	-7.61824	NA	NA	0.029555	5.6236e-11	0.0154137	1.36278e-14	0.0183698	2.57166e-14	NA	NA	0.484928	1.21175e-08	0.565887	6.86778e-12	0.452197	1.3084e-11	NA	NA
STX4	1.845e-10	4.59197e-08	6.37372	Brain_Substantia_nigra	7.83591e-13	3.6955e-10	7.164	Uterus	7.83591e-13	3.77585e-10	7.164	NA	NA	NA	1	1	1	0	3	2.176	-6.55341	-2.42251	-7.6998	-2.42251	-7.6998	NA	NA	0.029555	5.6236e-11	0.0154137	1.36278e-14	0.0154137	1.36278e-14	NA	NA	0.484928	1.21175e-08	0.565887	6.86778e-12	0.457728	7.02757e-12	NA	NA
STX4	1.845e-10	4.59197e-08	6.37372	Brain_Substantia_nigra	7.83591e-13	3.6955e-10	7.164	Vagina	7.83591e-13	4.37076e-10	-7.164	NA	NA	NA	1	1	1	0	3	2.176	-6.55341	-2.42251	-7.6998	2.42251	7.6998	NA	NA	0.029555	5.6236e-11	0.0154137	1.36278e-14	0.0154137	1.36278e-14	NA	NA	0.484928	1.21175e-08	0.565887	6.86778e-12	0.454845	7.61876e-12	NA	NA
STX4	1.845e-10	4.59197e-08	6.37372	Brain_Substantia_nigra	7.83591e-13	3.6955e-10	7.164	Whole_Blood	1.56093e-12	5.76782e-10	7.06897	NA	NA	NA	1	1	1	0	3	2.176	-6.55341	-2.42251	-7.6998	-2.38373	-7.60093	NA	NA	0.029555	5.6236e-11	0.0154137	1.36278e-14	0.017138	2.94e-14	NA	NA	0.484928	1.21175e-08	0.565887	6.86778e-12	0.480571	1.28672e-11	NA	NA
STX4	1.845e-10	4.59197e-08	6.37372	Brain_Substantia_nigra	7.83591e-13	3.6955e-10	7.164	smultixcan	1.13754e-12	4.41757e-10	-6.63888	NA	NA	NA	1	1	1	0	3	2.176	-6.55341	-2.42251	-7.6998	2.22804	7.13766	NA	NA	0.029555	5.6236e-11	0.0154137	1.36278e-14	0.017032	2.05283e-14	NA	NA	0.484928	1.21175e-08	0.565887	6.86778e-12	0.452615	9.34292e-12	NA	NA
STX4	1.845e-10	4.59197e-08	6.37372	Breast_Mammary_Tissue	7.83591e-13	4.082e-10	-7.164	Adipose_Subcutaneous	7.83591e-13	3.28958e-10	-7.164	NA	NA	NA	1	1	1	0	3	2.176	-6.55341	2.42251	7.6998	2.42251	7.6998	NA	NA	0.029555	5.6236e-11	0.0154137	1.36278e-14	0.0154137	1.36278e-14	NA	NA	0.484928	1.21175e-08	0.494144	7.80008e-12	0.441064	6.76415e-12	NA	NA
STX4	1.845e-10	4.59197e-08	6.37372	Breast_Mammary_Tissue	7.83591e-13	4.082e-10	-7.164	Adipose_Visceral_Omentum	7.83591e-13	3.64569e-10	7.164	NA	NA	NA	1	1	1	0	3	2.176	-6.55341	2.42251	7.6998	-2.42251	-7.6998	NA	NA	0.029555	5.6236e-11	0.0154137	1.36278e-14	0.0154137	1.36278e-14	NA	NA	0.484928	1.21175e-08	0.494144	7.80008e-12	0.443211	6.82837e-12	NA	NA
STX4	1.845e-10	4.59197e-08	6.37372	Breast_Mammary_Tissue	7.83591e-13	4.082e-10	-7.164	Adrenal_Gland	4.90389e-06	0.000477868	-4.56886	NA	NA	NA	1	1	1	0	3	2.176	-6.55341	2.42251	7.6998	1.70042	4.9491	NA	NA	0.029555	5.6236e-11	0.0154137	1.36278e-14	0.0890517	7.45573e-07	NA	NA	0.484928	1.21175e-08	0.494144	7.80008e-12	0.691774	8.20044e-05	NA	NA
STX4	1.845e-10	4.59197e-08	6.37372	Breast_Mammary_Tissue	7.83591e-13	4.082e-10	-7.164	Artery_Aorta	7.83591e-13	3.51155e-10	-7.164	NA	NA	NA	1	1	1	0	3	2.176	-6.55341	2.42251	7.6998	2.42251	7.6998	NA	NA	0.029555	5.6236e-11	0.0154137	1.36278e-14	0.0154137	1.36278e-14	NA	NA	0.484928	1.21175e-08	0.494144	7.80008e-12	0.460532	6.6031e-12	NA	NA
STX4	1.845e-10	4.59197e-08	6.37372	Breast_Mammary_Tissue	7.83591e-13	4.082e-10	-7.164	Artery_Coronary	6.92118e-13	3.55939e-10	7.18098	NA	NA	NA	1	1	1	0	3	2.176	-6.55341	2.42251	7.6998	-2.42495	-7.71748	NA	NA	0.029555	5.6236e-11	0.0154137	1.36278e-14	0.0153107	1.18648e-14	NA	NA	0.484928	1.21175e-08	0.494144	7.80008e-12	0.456157	6.84903e-12	NA	NA
STX4	1.845e-10	4.59197e-08	6.37372	Breast_Mammary_Tissue	7.83591e-13	4.082e-10	-7.164	Artery_Tibial	1.56093e-12	5.781e-10	-7.06897	NA	NA	NA	1	1	1	0	3	2.176	-6.55341	2.42251	7.6998	2.35657	7.60217	NA	NA	0.029555	5.6236e-11	0.0154137	1.36278e-14	0.0184446	2.91214e-14	NA	NA	0.484928	1.21175e-08	0.494144	7.80008e-12	0.485481	1.42274e-11	NA	NA
STX4	1.845e-10	4.59197e-08	6.37372	Breast_Mammary_Tissue	7.83591e-13	4.082e-10	-7.164	Brain_Amygdala	4.00328e-11	2.20724e-08	-6.60396	NA	NA	NA	1	1	1	0	3	2.176	-6.55341	2.42251	7.6998	2.47	7.15044	NA	NA	0.029555	5.6236e-11	0.0154137	1.36278e-14	0.0135114	8.64982e-13	NA	NA	0.484928	1.21175e-08	0.494144	7.80008e-12	0.460059	4.52386e-10	NA	NA
STX4	1.845e-10	4.59197e-08	6.37372	Breast_Mammary_Tissue	7.83591e-13	4.082e-10	-7.164	Brain_Caudate_basal_ganglia	2.78991e-11	1.06952e-08	-6.65725	NA	NA	NA	1	1	1	0	3	2.176	-6.55341	2.42251	7.6998	2.49065	7.20823	NA	NA	0.029555	5.6236e-11	0.0154137	1.36278e-14	0.0127509	5.6683e-13	NA	NA	0.484928	1.21175e-08	0.494144	7.80008e-12	0.438313	2.37421e-10	NA	NA
STX4	1.845e-10	4.59197e-08	6.37372	Breast_Mammary_Tissue	7.83591e-13	4.082e-10	-7.164	Brain_Cerebellar_Hemisphere	7.83591e-13	3.05138e-10	-7.164	NA	NA	NA	1	1	1	0	3	2.176	-6.55341	2.42251	7.6998	2.42251	7.6998	NA	NA	0.029555	5.6236e-11	0.0154137	1.36278e-14	0.0154137	1.36278e-14	NA	NA	0.484928	1.21175e-08	0.494144	7.80008e-12	0.436942	6.34833e-12	NA	NA
STX4	1.845e-10	4.59197e-08	6.37372	Breast_Mammary_Tissue	7.83591e-13	4.082e-10	-7.164	Brain_Cerebellum	2.69096e-11	9.15961e-09	-6.66256	NA	NA	NA	1	1	1	0	3	2.176	-6.55341	2.42251	7.6998	2.40469	7.21145	NA	NA	0.029555	5.6236e-11	0.0154137	1.36278e-14	0.0161862	5.5358e-13	NA	NA	0.484928	1.21175e-08	0.494144	7.80008e-12	0.449085	2.31296e-10	NA	NA
STX4	1.845e-10	4.59197e-08	6.37372	Breast_Mammary_Tissue	7.83591e-13	4.082e-10	-7.164	Brain_Cortex	7.83591e-13	3.6365e-10	7.164	NA	NA	NA	1	1	1	0	3	2.176	-6.55341	2.42251	7.6998	-2.42251	-7.6998	NA	NA	0.029555	5.6236e-11	0.0154137	1.36278e-14	0.0154137	1.36278e-14	NA	NA	0.484928	1.21175e-08	0.494144	7.80008e-12	0.449504	7.37426e-12	NA	NA
STX4	1.845e-10	4.59197e-08	6.37372	Breast_Mammary_Tissue	7.83591e-13	4.082e-10	-7.164	Brain_Frontal_Cortex_BA9	2.69096e-11	9.21788e-09	-6.66256	NA	NA	NA	1	1	1	0	3	2.176	-6.55341	2.42251	7.6998	2.40469	7.21145	NA	NA	0.029555	5.6236e-11	0.0154137	1.36278e-14	0.0161862	5.5358e-13	NA	NA	0.484928	1.21175e-08	0.494144	7.80008e-12	0.461158	2.28244e-10	NA	NA
STX4	1.845e-10	4.59197e-08	6.37372	Breast_Mammary_Tissue	7.83591e-13	4.082e-10	-7.164	Brain_Hypothalamus	1.56093e-12	8.66093e-10	-7.06897	NA	NA	NA	1	1	1	0	3	2.176	-6.55341	2.42251	7.6998	2.38373	7.60093	NA	NA	0.029555	5.6236e-11	0.0154137	1.36278e-14	0.017138	2.94e-14	NA	NA	0.484928	1.21175e-08	0.494144	7.80008e-12	0.487362	1.83146e-11	NA	NA
STX4	1.845e-10	4.59197e-08	6.37372	Breast_Mammary_Tissue	7.83591e-13	4.082e-10	-7.164	Brain_Nucleus_accumbens_basal_ganglia	7.83591e-13	4.11914e-10	-7.164	NA	NA	NA	1	1	1	0	3	2.176	-6.55341	2.42251	7.6998	2.42251	7.6998	NA	NA	0.029555	5.6236e-11	0.0154137	1.36278e-14	0.0154137	1.36278e-14	NA	NA	0.484928	1.21175e-08	0.494144	7.80008e-12	0.449034	7.28039e-12	NA	NA
STX4	1.845e-10	4.59197e-08	6.37372	Breast_Mammary_Tissue	7.83591e-13	4.082e-10	-7.164	Brain_Putamen_basal_ganglia	7.83591e-13	5.11629e-10	7.164	NA	NA	NA	1	1	1	0	3	2.176	-6.55341	2.42251	7.6998	-2.42251	-7.6998	NA	NA	0.029555	5.6236e-11	0.0154137	1.36278e-14	0.0154137	1.36278e-14	NA	NA	0.484928	1.21175e-08	0.494144	7.80008e-12	0.456835	1.01028e-11	NA	NA
STX4	1.845e-10	4.59197e-08	6.37372	Breast_Mammary_Tissue	7.83591e-13	4.082e-10	-7.164	Brain_Spinal_cord_cervical_c-1	3.62704e-11	1.47991e-08	-6.61856	NA	NA	NA	1	1	1	0	3	2.176	-6.55341	2.42251	7.6998	2.47216	7.17054	NA	NA	0.029555	5.6236e-11	0.0154137	1.36278e-14	0.0134301	7.47034e-13	NA	NA	0.484928	1.21175e-08	0.494144	7.80008e-12	0.451652	3.27933e-10	NA	NA
STX4	1.845e-10	4.59197e-08	6.37372	Breast_Mammary_Tissue	7.83591e-13	4.082e-10	-7.164	Breast_Mammary_Tissue	1.56093e-12	5.28774e-10	7.06897	NA	NA	NA	1	1	1	0	3	2.176	-6.55341	2.42251	7.6998	-2.38373	-7.60093	NA	NA	0.029555	5.6236e-11	0.0154137	1.36278e-14	0.017138	2.94e-14	NA	NA	0.484928	1.21175e-08	0.494144	7.80008e-12	0.453201	1.31176e-11	NA	NA
STX4	1.845e-10	4.59197e-08	6.37372	Breast_Mammary_Tissue	7.83591e-13	4.082e-10	-7.164	Cells_Cultured_fibroblasts	7.83591e-13	3.81264e-10	7.164	NA	NA	NA	1	1	1	0	3	2.176	-6.55341	2.42251	7.6998	-2.42251	-7.6998	NA	NA	0.029555	5.6236e-11	0.0154137	1.36278e-14	0.0154137	1.36278e-14	NA	NA	0.484928	1.21175e-08	0.494144	7.80008e-12	0.438891	7.84562e-12	NA	NA
STX4	1.845e-10	4.59197e-08	6.37372	Breast_Mammary_Tissue	7.83591e-13	4.082e-10	-7.164	Cells_EBV-transformed_lymphocytes	1.56093e-12	5.33526e-10	-7.06897	NA	NA	NA	1	1	1	0	3	2.176	-6.55341	2.42251	7.6998	2.35657	7.60217	NA	NA	0.029555	5.6236e-11	0.0154137	1.36278e-14	0.0184446	2.91214e-14	NA	NA	0.484928	1.21175e-08	0.494144	7.80008e-12	0.47116	1.29623e-11	NA	NA
STX4	1.845e-10	4.59197e-08	6.37372	Breast_Mammary_Tissue	7.83591e-13	4.082e-10	-7.164	Colon_Sigmoid	7.83591e-13	3.53609e-10	-7.164	NA	NA	NA	1	1	1	0	3	2.176	-6.55341	2.42251	7.6998	2.42251	7.6998	NA	NA	0.029555	5.6236e-11	0.0154137	1.36278e-14	0.0154137	1.36278e-14	NA	NA	0.484928	1.21175e-08	0.494144	7.80008e-12	0.463087	7.19088e-12	NA	NA
STX4	1.845e-10	4.59197e-08	6.37372	Breast_Mammary_Tissue	7.83591e-13	4.082e-10	-7.164	Colon_Transverse	7.83591e-13	3.83518e-10	7.164	NA	NA	NA	1	1	1	0	3	2.176	-6.55341	2.42251	7.6998	-2.42251	-7.6998	NA	NA	0.029555	5.6236e-11	0.0154137	1.36278e-14	0.0154137	1.36278e-14	NA	NA	0.484928	1.21175e-08	0.494144	7.80008e-12	0.455521	7.39832e-12	NA	NA
STX4	1.845e-10	4.59197e-08	6.37372	Breast_Mammary_Tissue	7.83591e-13	4.082e-10	-7.164	Esophagus_Gastroesophageal_Junction	1.56093e-12	5.97702e-10	-7.06897	NA	NA	NA	1	1	1	0	3	2.176	-6.55341	2.42251	7.6998	2.35657	7.60217	NA	NA	0.029555	5.6236e-11	0.0154137	1.36278e-14	0.0184446	2.91214e-14	NA	NA	0.484928	1.21175e-08	0.494144	7.80008e-12	0.476262	1.25498e-11	NA	NA
STX4	1.845e-10	4.59197e-08	6.37372	Breast_Mammary_Tissue	7.83591e-13	4.082e-10	-7.164	Esophagus_Mucosa	1.56093e-12	6.39585e-10	7.06897	NA	NA	NA	1	1	1	0	3	2.176	-6.55341	2.42251	7.6998	-2.38373	-7.60093	NA	NA	0.029555	5.6236e-11	0.0154137	1.36278e-14	0.017138	2.94e-14	NA	NA	0.484928	1.21175e-08	0.494144	7.80008e-12	0.453158	1.41086e-11	NA	NA
STX4	1.845e-10	4.59197e-08	6.37372	Breast_Mammary_Tissue	7.83591e-13	4.082e-10	-7.164	Esophagus_Muscularis	7.83591e-13	3.64301e-10	7.164	NA	NA	NA	1	1	1	0	3	2.176	-6.55341	2.42251	7.6998	-2.42251	-7.6998	NA	NA	0.029555	5.6236e-11	0.0154137	1.36278e-14	0.0154137	1.36278e-14	NA	NA	0.484928	1.21175e-08	0.494144	7.80008e-12	0.441481	6.21565e-12	NA	NA
STX4	1.845e-10	4.59197e-08	6.37372	Breast_Mammary_Tissue	7.83591e-13	4.082e-10	-7.164	Heart_Atrial_Appendage	7.83591e-13	3.43387e-10	-7.164	NA	NA	NA	1	1	1	0	3	2.176	-6.55341	2.42251	7.6998	2.42251	7.6998	NA	NA	0.029555	5.6236e-11	0.0154137	1.36278e-14	0.0154137	1.36278e-14	NA	NA	0.484928	1.21175e-08	0.494144	7.80008e-12	0.451519	6.97307e-12	NA	NA
STX4	1.845e-10	4.59197e-08	6.37372	Breast_Mammary_Tissue	7.83591e-13	4.082e-10	-7.164	Heart_Left_Ventricle	7.83591e-13	3.64465e-10	-7.164	NA	NA	NA	1	1	1	0	3	2.176	-6.55341	2.42251	7.6998	2.42251	7.6998	NA	NA	0.029555	5.6236e-11	0.0154137	1.36278e-14	0.0154137	1.36278e-14	NA	NA	0.484928	1.21175e-08	0.494144	7.80008e-12	0.442853	6.14963e-12	NA	NA
STX4	1.845e-10	4.59197e-08	6.37372	Breast_Mammary_Tissue	7.83591e-13	4.082e-10	-7.164	Kidney_Cortex	1.56093e-12	1.02668e-09	7.06897	NA	NA	NA	1	1	1	0	3	2.176	-6.55341	2.42251	7.6998	-2.38373	-7.60093	NA	NA	0.029555	5.6236e-11	0.0154137	1.36278e-14	0.017138	2.94e-14	NA	NA	0.484928	1.21175e-08	0.494144	7.80008e-12	0.457883	2.36785e-11	NA	NA
STX4	1.845e-10	4.59197e-08	6.37372	Breast_Mammary_Tissue	7.83591e-13	4.082e-10	-7.164	Liver	7.83591e-13	4.07159e-10	-7.164	NA	NA	NA	1	1	1	0	3	2.176	-6.55341	2.42251	7.6998	2.42251	7.6998	NA	NA	0.029555	5.6236e-11	0.0154137	1.36278e-14	0.0154137	1.36278e-14	NA	NA	0.484928	1.21175e-08	0.494144	7.80008e-12	0.444655	7.62312e-12	NA	NA
STX4	1.845e-10	4.59197e-08	6.37372	Breast_Mammary_Tissue	7.83591e-13	4.082e-10	-7.164	Lung	1.56093e-12	5.50124e-10	-7.06897	NA	NA	NA	1	1	1	0	3	2.176	-6.55341	2.42251	7.6998	2.35657	7.60217	NA	NA	0.029555	5.6236e-11	0.0154137	1.36278e-14	0.0184446	2.91214e-14	NA	NA	0.484928	1.21175e-08	0.494144	7.80008e-12	0.454232	1.31228e-11	NA	NA
STX4	1.845e-10	4.59197e-08	6.37372	Breast_Mammary_Tissue	7.83591e-13	4.082e-10	-7.164	Minor_Salivary_Gland	7.83591e-13	3.96394e-10	-7.164	NA	NA	NA	1	1	1	0	3	2.176	-6.55341	2.42251	7.6998	2.42251	7.6998	NA	NA	0.029555	5.6236e-11	0.0154137	1.36278e-14	0.0154137	1.36278e-14	NA	NA	0.484928	1.21175e-08	0.494144	7.80008e-12	0.441707	8.32944e-12	NA	NA
STX4	1.845e-10	4.59197e-08	6.37372	Breast_Mammary_Tissue	7.83591e-13	4.082e-10	-7.164	Muscle_Skeletal	1.56093e-12	6.33978e-10	7.06897	NA	NA	NA	1	1	1	0	3	2.176	-6.55341	2.42251	7.6998	-2.35657	-7.60217	NA	NA	0.029555	5.6236e-11	0.0154137	1.36278e-14	0.0184446	2.91214e-14	NA	NA	0.484928	1.21175e-08	0.494144	7.80008e-12	0.472366	1.3931e-11	NA	NA
STX4	1.845e-10	4.59197e-08	6.37372	Breast_Mammary_Tissue	7.83591e-13	4.082e-10	-7.164	Nerve_Tibial	1.56093e-12	5.62678e-10	-7.06897	NA	NA	NA	1	1	1	0	3	2.176	-6.55341	2.42251	7.6998	2.35657	7.60217	NA	NA	0.029555	5.6236e-11	0.0154137	1.36278e-14	0.0184446	2.91214e-14	NA	NA	0.484928	1.21175e-08	0.494144	7.80008e-12	0.477255	1.2713e-11	NA	NA
STX4	1.845e-10	4.59197e-08	6.37372	Breast_Mammary_Tissue	7.83591e-13	4.082e-10	-7.164	Ovary	7.83591e-13	4.35293e-10	7.164	NA	NA	NA	1	1	1	0	3	2.176	-6.55341	2.42251	7.6998	-2.42251	-7.6998	NA	NA	0.029555	5.6236e-11	0.0154137	1.36278e-14	0.0154137	1.36278e-14	NA	NA	0.484928	1.21175e-08	0.494144	7.80008e-12	0.446361	7.22343e-12	NA	NA
STX4	1.845e-10	4.59197e-08	6.37372	Breast_Mammary_Tissue	7.83591e-13	4.082e-10	-7.164	Pancreas	1.56093e-12	6.72557e-10	7.06897	NA	NA	NA	1	1	1	0	3	2.176	-6.55341	2.42251	7.6998	-2.38373	-7.60093	NA	NA	0.029555	5.6236e-11	0.0154137	1.36278e-14	0.017138	2.94e-14	NA	NA	0.484928	1.21175e-08	0.494144	7.80008e-12	0.476662	1.38474e-11	NA	NA
STX4	1.845e-10	4.59197e-08	6.37372	Breast_Mammary_Tissue	7.83591e-13	4.082e-10	-7.164	Pituitary	1.56093e-12	6.42078e-10	-7.06897	NA	NA	NA	1	1	1	0	3	2.176	-6.55341	2.42251	7.6998	2.38373	7.60093	NA	NA	0.029555	5.6236e-11	0.0154137	1.36278e-14	0.017138	2.94e-14	NA	NA	0.484928	1.21175e-08	0.494144	7.80008e-12	0.481785	1.38615e-11	NA	NA
STX4	1.845e-10	4.59197e-08	6.37372	Breast_Mammary_Tissue	7.83591e-13	4.082e-10	-7.164	Prostate	7.83591e-13	3.63032e-10	-7.164	NA	NA	NA	1	1	1	0	3	2.176	-6.55341	2.42251	7.6998	2.42251	7.6998	NA	NA	0.029555	5.6236e-11	0.0154137	1.36278e-14	0.0154137	1.36278e-14	NA	NA	0.484928	1.21175e-08	0.494144	7.80008e-12	0.462763	6.96638e-12	NA	NA
STX4	1.845e-10	4.59197e-08	6.37372	Breast_Mammary_Tissue	7.83591e-13	4.082e-10	-7.164	Skin_Sun_Exposed_Lower_leg	1.56093e-12	6.05923e-10	7.06897	NA	NA	NA	1	1	1	0	3	2.176	-6.55341	2.42251	7.6998	-2.38373	-7.60093	NA	NA	0.029555	5.6236e-11	0.0154137	1.36278e-14	0.017138	2.94e-14	NA	NA	0.484928	1.21175e-08	0.494144	7.80008e-12	0.467487	1.37772e-11	NA	NA
STX4	1.845e-10	4.59197e-08	6.37372	Breast_Mammary_Tissue	7.83591e-13	4.082e-10	-7.164	Small_Intestine_Terminal_Ileum	1.56093e-12	6.42694e-10	7.06897	NA	NA	NA	1	1	1	0	3	2.176	-6.55341	2.42251	7.6998	-2.38373	-7.60093	NA	NA	0.029555	5.6236e-11	0.0154137	1.36278e-14	0.017138	2.94e-14	NA	NA	0.484928	1.21175e-08	0.494144	7.80008e-12	0.464097	1.5509e-11	NA	NA
STX4	1.845e-10	4.59197e-08	6.37372	Breast_Mammary_Tissue	7.83591e-13	4.082e-10	-7.164	Spleen	1.58304e-13	8.38028e-11	7.37999	NA	NA	NA	1	1	1	0	3	2.176	-6.55341	2.42251	7.6998	-2.30548	-7.89889	NA	NA	0.029555	5.6236e-11	0.0154137	1.36278e-14	0.0211395	2.814e-15	NA	NA	0.484928	1.21175e-08	0.494144	7.80008e-12	0.487934	1.54316e-12	NA	NA
STX4	1.845e-10	4.59197e-08	6.37372	Breast_Mammary_Tissue	7.83591e-13	4.082e-10	-7.164	Stomach	1.56093e-12	6.8999e-10	-7.06897	NA	NA	NA	1	1	1	0	3	2.176	-6.55341	2.42251	7.6998	2.35657	7.60217	NA	NA	0.029555	5.6236e-11	0.0154137	1.36278e-14	0.0184446	2.91214e-14	NA	NA	0.484928	1.21175e-08	0.494144	7.80008e-12	0.486165	1.66998e-11	NA	NA
STX4	1.845e-10	4.59197e-08	6.37372	Breast_Mammary_Tissue	7.83591e-13	4.082e-10	-7.164	Testis	7.83591e-13	4.40457e-10	-7.164	NA	NA	NA	1	1	1	0	3	2.176	-6.55341	2.42251	7.6998	2.42251	7.6998	NA	NA	0.029555	5.6236e-11	0.0154137	1.36278e-14	0.0154137	1.36278e-14	NA	NA	0.484928	1.21175e-08	0.494144	7.80008e-12	0.475882	8.28703e-12	NA	NA
STX4	1.845e-10	4.59197e-08	6.37372	Breast_Mammary_Tissue	7.83591e-13	4.082e-10	-7.164	Thyroid	1.39535e-12	5.73298e-10	7.08451	NA	NA	NA	1	1	1	0	3	2.176	-6.55341	2.42251	7.6998	-2.35808	-7.61824	NA	NA	0.029555	5.6236e-11	0.0154137	1.36278e-14	0.0183698	2.57166e-14	NA	NA	0.484928	1.21175e-08	0.494144	7.80008e-12	0.452197	1.3084e-11	NA	NA
STX4	1.845e-10	4.59197e-08	6.37372	Breast_Mammary_Tissue	7.83591e-13	4.082e-10	-7.164	Uterus	7.83591e-13	3.77585e-10	7.164	NA	NA	NA	1	1	1	0	3	2.176	-6.55341	2.42251	7.6998	-2.42251	-7.6998	NA	NA	0.029555	5.6236e-11	0.0154137	1.36278e-14	0.0154137	1.36278e-14	NA	NA	0.484928	1.21175e-08	0.494144	7.80008e-12	0.457728	7.02757e-12	NA	NA
STX4	1.845e-10	4.59197e-08	6.37372	Breast_Mammary_Tissue	7.83591e-13	4.082e-10	-7.164	Vagina	7.83591e-13	4.37076e-10	-7.164	NA	NA	NA	1	1	1	0	3	2.176	-6.55341	2.42251	7.6998	2.42251	7.6998	NA	NA	0.029555	5.6236e-11	0.0154137	1.36278e-14	0.0154137	1.36278e-14	NA	NA	0.484928	1.21175e-08	0.494144	7.80008e-12	0.454845	7.61876e-12	NA	NA
STX4	1.845e-10	4.59197e-08	6.37372	Breast_Mammary_Tissue	7.83591e-13	4.082e-10	-7.164	Whole_Blood	1.56093e-12	5.76782e-10	7.06897	NA	NA	NA	1	1	1	0	3	2.176	-6.55341	2.42251	7.6998	-2.38373	-7.60093	NA	NA	0.029555	5.6236e-11	0.0154137	1.36278e-14	0.017138	2.94e-14	NA	NA	0.484928	1.21175e-08	0.494144	7.80008e-12	0.480571	1.28672e-11	NA	NA
STX4	1.845e-10	4.59197e-08	6.37372	Breast_Mammary_Tissue	7.83591e-13	4.082e-10	-7.164	smultixcan	1.13754e-12	4.41757e-10	-6.63888	NA	NA	NA	1	1	1	0	3	2.176	-6.55341	2.42251	7.6998	2.22804	7.13766	NA	NA	0.029555	5.6236e-11	0.0154137	1.36278e-14	0.017032	2.05283e-14	NA	NA	0.484928	1.21175e-08	0.494144	7.80008e-12	0.452615	9.34292e-12	NA	NA
STX4	1.845e-10	4.59197e-08	6.37372	Cells_Cultured_fibroblasts	3.05492e-09	7.69112e-07	-5.92862	Adipose_Subcutaneous	7.83591e-13	3.28958e-10	-7.164	NA	NA	NA	1	1	1	0	3	2.176	-6.55341	1.8557	6.34679	2.42251	7.6998	NA	NA	0.029555	5.6236e-11	0.063497	2.19852e-10	0.0154137	1.36278e-14	NA	NA	0.484928	1.21175e-08	0.663226	7.12148e-08	0.441064	6.76415e-12	NA	NA
STX4	1.845e-10	4.59197e-08	6.37372	Cells_Cultured_fibroblasts	3.05492e-09	7.69112e-07	-5.92862	Adipose_Visceral_Omentum	7.83591e-13	3.64569e-10	7.164	NA	NA	NA	1	1	1	0	3	2.176	-6.55341	1.8557	6.34679	-2.42251	-7.6998	NA	NA	0.029555	5.6236e-11	0.063497	2.19852e-10	0.0154137	1.36278e-14	NA	NA	0.484928	1.21175e-08	0.663226	7.12148e-08	0.443211	6.82837e-12	NA	NA
STX4	1.845e-10	4.59197e-08	6.37372	Cells_Cultured_fibroblasts	3.05492e-09	7.69112e-07	-5.92862	Adrenal_Gland	4.90389e-06	0.000477868	-4.56886	NA	NA	NA	1	1	1	0	3	2.176	-6.55341	1.8557	6.34679	1.70042	4.9491	NA	NA	0.029555	5.6236e-11	0.063497	2.19852e-10	0.0890517	7.45573e-07	NA	NA	0.484928	1.21175e-08	0.663226	7.12148e-08	0.691774	8.20044e-05	NA	NA
STX4	1.845e-10	4.59197e-08	6.37372	Cells_Cultured_fibroblasts	3.05492e-09	7.69112e-07	-5.92862	Artery_Aorta	7.83591e-13	3.51155e-10	-7.164	NA	NA	NA	1	1	1	0	3	2.176	-6.55341	1.8557	6.34679	2.42251	7.6998	NA	NA	0.029555	5.6236e-11	0.063497	2.19852e-10	0.0154137	1.36278e-14	NA	NA	0.484928	1.21175e-08	0.663226	7.12148e-08	0.460532	6.6031e-12	NA	NA
STX4	1.845e-10	4.59197e-08	6.37372	Cells_Cultured_fibroblasts	3.05492e-09	7.69112e-07	-5.92862	Artery_Coronary	6.92118e-13	3.55939e-10	7.18098	NA	NA	NA	1	1	1	0	3	2.176	-6.55341	1.8557	6.34679	-2.42495	-7.71748	NA	NA	0.029555	5.6236e-11	0.063497	2.19852e-10	0.0153107	1.18648e-14	NA	NA	0.484928	1.21175e-08	0.663226	7.12148e-08	0.456157	6.84903e-12	NA	NA
STX4	1.845e-10	4.59197e-08	6.37372	Cells_Cultured_fibroblasts	3.05492e-09	7.69112e-07	-5.92862	Artery_Tibial	1.56093e-12	5.781e-10	-7.06897	NA	NA	NA	1	1	1	0	3	2.176	-6.55341	1.8557	6.34679	2.35657	7.60217	NA	NA	0.029555	5.6236e-11	0.063497	2.19852e-10	0.0184446	2.91214e-14	NA	NA	0.484928	1.21175e-08	0.663226	7.12148e-08	0.485481	1.42274e-11	NA	NA
STX4	1.845e-10	4.59197e-08	6.37372	Cells_Cultured_fibroblasts	3.05492e-09	7.69112e-07	-5.92862	Brain_Amygdala	4.00328e-11	2.20724e-08	-6.60396	NA	NA	NA	1	1	1	0	3	2.176	-6.55341	1.8557	6.34679	2.47	7.15044	NA	NA	0.029555	5.6236e-11	0.063497	2.19852e-10	0.0135114	8.64982e-13	NA	NA	0.484928	1.21175e-08	0.663226	7.12148e-08	0.460059	4.52386e-10	NA	NA
STX4	1.845e-10	4.59197e-08	6.37372	Cells_Cultured_fibroblasts	3.05492e-09	7.69112e-07	-5.92862	Brain_Caudate_basal_ganglia	2.78991e-11	1.06952e-08	-6.65725	NA	NA	NA	1	1	1	0	3	2.176	-6.55341	1.8557	6.34679	2.49065	7.20823	NA	NA	0.029555	5.6236e-11	0.063497	2.19852e-10	0.0127509	5.6683e-13	NA	NA	0.484928	1.21175e-08	0.663226	7.12148e-08	0.438313	2.37421e-10	NA	NA
STX4	1.845e-10	4.59197e-08	6.37372	Cells_Cultured_fibroblasts	3.05492e-09	7.69112e-07	-5.92862	Brain_Cerebellar_Hemisphere	7.83591e-13	3.05138e-10	-7.164	NA	NA	NA	1	1	1	0	3	2.176	-6.55341	1.8557	6.34679	2.42251	7.6998	NA	NA	0.029555	5.6236e-11	0.063497	2.19852e-10	0.0154137	1.36278e-14	NA	NA	0.484928	1.21175e-08	0.663226	7.12148e-08	0.436942	6.34833e-12	NA	NA
STX4	1.845e-10	4.59197e-08	6.37372	Cells_Cultured_fibroblasts	3.05492e-09	7.69112e-07	-5.92862	Brain_Cerebellum	2.69096e-11	9.15961e-09	-6.66256	NA	NA	NA	1	1	1	0	3	2.176	-6.55341	1.8557	6.34679	2.40469	7.21145	NA	NA	0.029555	5.6236e-11	0.063497	2.19852e-10	0.0161862	5.5358e-13	NA	NA	0.484928	1.21175e-08	0.663226	7.12148e-08	0.449085	2.31296e-10	NA	NA
STX4	1.845e-10	4.59197e-08	6.37372	Cells_Cultured_fibroblasts	3.05492e-09	7.69112e-07	-5.92862	Brain_Cortex	7.83591e-13	3.6365e-10	7.164	NA	NA	NA	1	1	1	0	3	2.176	-6.55341	1.8557	6.34679	-2.42251	-7.6998	NA	NA	0.029555	5.6236e-11	0.063497	2.19852e-10	0.0154137	1.36278e-14	NA	NA	0.484928	1.21175e-08	0.663226	7.12148e-08	0.449504	7.37426e-12	NA	NA
STX4	1.845e-10	4.59197e-08	6.37372	Cells_Cultured_fibroblasts	3.05492e-09	7.69112e-07	-5.92862	Brain_Frontal_Cortex_BA9	2.69096e-11	9.21788e-09	-6.66256	NA	NA	NA	1	1	1	0	3	2.176	-6.55341	1.8557	6.34679	2.40469	7.21145	NA	NA	0.029555	5.6236e-11	0.063497	2.19852e-10	0.0161862	5.5358e-13	NA	NA	0.484928	1.21175e-08	0.663226	7.12148e-08	0.461158	2.28244e-10	NA	NA
STX4	1.845e-10	4.59197e-08	6.37372	Cells_Cultured_fibroblasts	3.05492e-09	7.69112e-07	-5.92862	Brain_Hypothalamus	1.56093e-12	8.66093e-10	-7.06897	NA	NA	NA	1	1	1	0	3	2.176	-6.55341	1.8557	6.34679	2.38373	7.60093	NA	NA	0.029555	5.6236e-11	0.063497	2.19852e-10	0.017138	2.94e-14	NA	NA	0.484928	1.21175e-08	0.663226	7.12148e-08	0.487362	1.83146e-11	NA	NA
STX4	1.845e-10	4.59197e-08	6.37372	Cells_Cultured_fibroblasts	3.05492e-09	7.69112e-07	-5.92862	Brain_Nucleus_accumbens_basal_ganglia	7.83591e-13	4.11914e-10	-7.164	NA	NA	NA	1	1	1	0	3	2.176	-6.55341	1.8557	6.34679	2.42251	7.6998	NA	NA	0.029555	5.6236e-11	0.063497	2.19852e-10	0.0154137	1.36278e-14	NA	NA	0.484928	1.21175e-08	0.663226	7.12148e-08	0.449034	7.28039e-12	NA	NA
STX4	1.845e-10	4.59197e-08	6.37372	Cells_Cultured_fibroblasts	3.05492e-09	7.69112e-07	-5.92862	Brain_Putamen_basal_ganglia	7.83591e-13	5.11629e-10	7.164	NA	NA	NA	1	1	1	0	3	2.176	-6.55341	1.8557	6.34679	-2.42251	-7.6998	NA	NA	0.029555	5.6236e-11	0.063497	2.19852e-10	0.0154137	1.36278e-14	NA	NA	0.484928	1.21175e-08	0.663226	7.12148e-08	0.456835	1.01028e-11	NA	NA
STX4	1.845e-10	4.59197e-08	6.37372	Cells_Cultured_fibroblasts	3.05492e-09	7.69112e-07	-5.92862	Brain_Spinal_cord_cervical_c-1	3.62704e-11	1.47991e-08	-6.61856	NA	NA	NA	1	1	1	0	3	2.176	-6.55341	1.8557	6.34679	2.47216	7.17054	NA	NA	0.029555	5.6236e-11	0.063497	2.19852e-10	0.0134301	7.47034e-13	NA	NA	0.484928	1.21175e-08	0.663226	7.12148e-08	0.451652	3.27933e-10	NA	NA
STX4	1.845e-10	4.59197e-08	6.37372	Cells_Cultured_fibroblasts	3.05492e-09	7.69112e-07	-5.92862	Breast_Mammary_Tissue	1.56093e-12	5.28774e-10	7.06897	NA	NA	NA	1	1	1	0	3	2.176	-6.55341	1.8557	6.34679	-2.38373	-7.60093	NA	NA	0.029555	5.6236e-11	0.063497	2.19852e-10	0.017138	2.94e-14	NA	NA	0.484928	1.21175e-08	0.663226	7.12148e-08	0.453201	1.31176e-11	NA	NA
STX4	1.845e-10	4.59197e-08	6.37372	Cells_Cultured_fibroblasts	3.05492e-09	7.69112e-07	-5.92862	Cells_Cultured_fibroblasts	7.83591e-13	3.81264e-10	7.164	NA	NA	NA	1	1	1	0	3	2.176	-6.55341	1.8557	6.34679	-2.42251	-7.6998	NA	NA	0.029555	5.6236e-11	0.063497	2.19852e-10	0.0154137	1.36278e-14	NA	NA	0.484928	1.21175e-08	0.663226	7.12148e-08	0.438891	7.84562e-12	NA	NA
STX4	1.845e-10	4.59197e-08	6.37372	Cells_Cultured_fibroblasts	3.05492e-09	7.69112e-07	-5.92862	Cells_EBV-transformed_lymphocytes	1.56093e-12	5.33526e-10	-7.06897	NA	NA	NA	1	1	1	0	3	2.176	-6.55341	1.8557	6.34679	2.35657	7.60217	NA	NA	0.029555	5.6236e-11	0.063497	2.19852e-10	0.0184446	2.91214e-14	NA	NA	0.484928	1.21175e-08	0.663226	7.12148e-08	0.47116	1.29623e-11	NA	NA
STX4	1.845e-10	4.59197e-08	6.37372	Cells_Cultured_fibroblasts	3.05492e-09	7.69112e-07	-5.92862	Colon_Sigmoid	7.83591e-13	3.53609e-10	-7.164	NA	NA	NA	1	1	1	0	3	2.176	-6.55341	1.8557	6.34679	2.42251	7.6998	NA	NA	0.029555	5.6236e-11	0.063497	2.19852e-10	0.0154137	1.36278e-14	NA	NA	0.484928	1.21175e-08	0.663226	7.12148e-08	0.463087	7.19088e-12	NA	NA
STX4	1.845e-10	4.59197e-08	6.37372	Cells_Cultured_fibroblasts	3.05492e-09	7.69112e-07	-5.92862	Colon_Transverse	7.83591e-13	3.83518e-10	7.164	NA	NA	NA	1	1	1	0	3	2.176	-6.55341	1.8557	6.34679	-2.42251	-7.6998	NA	NA	0.029555	5.6236e-11	0.063497	2.19852e-10	0.0154137	1.36278e-14	NA	NA	0.484928	1.21175e-08	0.663226	7.12148e-08	0.455521	7.39832e-12	NA	NA
STX4	1.845e-10	4.59197e-08	6.37372	Cells_Cultured_fibroblasts	3.05492e-09	7.69112e-07	-5.92862	Esophagus_Gastroesophageal_Junction	1.56093e-12	5.97702e-10	-7.06897	NA	NA	NA	1	1	1	0	3	2.176	-6.55341	1.8557	6.34679	2.35657	7.60217	NA	NA	0.029555	5.6236e-11	0.063497	2.19852e-10	0.0184446	2.91214e-14	NA	NA	0.484928	1.21175e-08	0.663226	7.12148e-08	0.476262	1.25498e-11	NA	NA
STX4	1.845e-10	4.59197e-08	6.37372	Cells_Cultured_fibroblasts	3.05492e-09	7.69112e-07	-5.92862	Esophagus_Mucosa	1.56093e-12	6.39585e-10	7.06897	NA	NA	NA	1	1	1	0	3	2.176	-6.55341	1.8557	6.34679	-2.38373	-7.60093	NA	NA	0.029555	5.6236e-11	0.063497	2.19852e-10	0.017138	2.94e-14	NA	NA	0.484928	1.21175e-08	0.663226	7.12148e-08	0.453158	1.41086e-11	NA	NA
STX4	1.845e-10	4.59197e-08	6.37372	Cells_Cultured_fibroblasts	3.05492e-09	7.69112e-07	-5.92862	Esophagus_Muscularis	7.83591e-13	3.64301e-10	7.164	NA	NA	NA	1	1	1	0	3	2.176	-6.55341	1.8557	6.34679	-2.42251	-7.6998	NA	NA	0.029555	5.6236e-11	0.063497	2.19852e-10	0.0154137	1.36278e-14	NA	NA	0.484928	1.21175e-08	0.663226	7.12148e-08	0.441481	6.21565e-12	NA	NA
STX4	1.845e-10	4.59197e-08	6.37372	Cells_Cultured_fibroblasts	3.05492e-09	7.69112e-07	-5.92862	Heart_Atrial_Appendage	7.83591e-13	3.43387e-10	-7.164	NA	NA	NA	1	1	1	0	3	2.176	-6.55341	1.8557	6.34679	2.42251	7.6998	NA	NA	0.029555	5.6236e-11	0.063497	2.19852e-10	0.0154137	1.36278e-14	NA	NA	0.484928	1.21175e-08	0.663226	7.12148e-08	0.451519	6.97307e-12	NA	NA
STX4	1.845e-10	4.59197e-08	6.37372	Cells_Cultured_fibroblasts	3.05492e-09	7.69112e-07	-5.92862	Heart_Left_Ventricle	7.83591e-13	3.64465e-10	-7.164	NA	NA	NA	1	1	1	0	3	2.176	-6.55341	1.8557	6.34679	2.42251	7.6998	NA	NA	0.029555	5.6236e-11	0.063497	2.19852e-10	0.0154137	1.36278e-14	NA	NA	0.484928	1.21175e-08	0.663226	7.12148e-08	0.442853	6.14963e-12	NA	NA
STX4	1.845e-10	4.59197e-08	6.37372	Cells_Cultured_fibroblasts	3.05492e-09	7.69112e-07	-5.92862	Kidney_Cortex	1.56093e-12	1.02668e-09	7.06897	NA	NA	NA	1	1	1	0	3	2.176	-6.55341	1.8557	6.34679	-2.38373	-7.60093	NA	NA	0.029555	5.6236e-11	0.063497	2.19852e-10	0.017138	2.94e-14	NA	NA	0.484928	1.21175e-08	0.663226	7.12148e-08	0.457883	2.36785e-11	NA	NA
STX4	1.845e-10	4.59197e-08	6.37372	Cells_Cultured_fibroblasts	3.05492e-09	7.69112e-07	-5.92862	Liver	7.83591e-13	4.07159e-10	-7.164	NA	NA	NA	1	1	1	0	3	2.176	-6.55341	1.8557	6.34679	2.42251	7.6998	NA	NA	0.029555	5.6236e-11	0.063497	2.19852e-10	0.0154137	1.36278e-14	NA	NA	0.484928	1.21175e-08	0.663226	7.12148e-08	0.444655	7.62312e-12	NA	NA
STX4	1.845e-10	4.59197e-08	6.37372	Cells_Cultured_fibroblasts	3.05492e-09	7.69112e-07	-5.92862	Lung	1.56093e-12	5.50124e-10	-7.06897	NA	NA	NA	1	1	1	0	3	2.176	-6.55341	1.8557	6.34679	2.35657	7.60217	NA	NA	0.029555	5.6236e-11	0.063497	2.19852e-10	0.0184446	2.91214e-14	NA	NA	0.484928	1.21175e-08	0.663226	7.12148e-08	0.454232	1.31228e-11	NA	NA
STX4	1.845e-10	4.59197e-08	6.37372	Cells_Cultured_fibroblasts	3.05492e-09	7.69112e-07	-5.92862	Minor_Salivary_Gland	7.83591e-13	3.96394e-10	-7.164	NA	NA	NA	1	1	1	0	3	2.176	-6.55341	1.8557	6.34679	2.42251	7.6998	NA	NA	0.029555	5.6236e-11	0.063497	2.19852e-10	0.0154137	1.36278e-14	NA	NA	0.484928	1.21175e-08	0.663226	7.12148e-08	0.441707	8.32944e-12	NA	NA
STX4	1.845e-10	4.59197e-08	6.37372	Cells_Cultured_fibroblasts	3.05492e-09	7.69112e-07	-5.92862	Muscle_Skeletal	1.56093e-12	6.33978e-10	7.06897	NA	NA	NA	1	1	1	0	3	2.176	-6.55341	1.8557	6.34679	-2.35657	-7.60217	NA	NA	0.029555	5.6236e-11	0.063497	2.19852e-10	0.0184446	2.91214e-14	NA	NA	0.484928	1.21175e-08	0.663226	7.12148e-08	0.472366	1.3931e-11	NA	NA
STX4	1.845e-10	4.59197e-08	6.37372	Cells_Cultured_fibroblasts	3.05492e-09	7.69112e-07	-5.92862	Nerve_Tibial	1.56093e-12	5.62678e-10	-7.06897	NA	NA	NA	1	1	1	0	3	2.176	-6.55341	1.8557	6.34679	2.35657	7.60217	NA	NA	0.029555	5.6236e-11	0.063497	2.19852e-10	0.0184446	2.91214e-14	NA	NA	0.484928	1.21175e-08	0.663226	7.12148e-08	0.477255	1.2713e-11	NA	NA
STX4	1.845e-10	4.59197e-08	6.37372	Cells_Cultured_fibroblasts	3.05492e-09	7.69112e-07	-5.92862	Ovary	7.83591e-13	4.35293e-10	7.164	NA	NA	NA	1	1	1	0	3	2.176	-6.55341	1.8557	6.34679	-2.42251	-7.6998	NA	NA	0.029555	5.6236e-11	0.063497	2.19852e-10	0.0154137	1.36278e-14	NA	NA	0.484928	1.21175e-08	0.663226	7.12148e-08	0.446361	7.22343e-12	NA	NA
STX4	1.845e-10	4.59197e-08	6.37372	Cells_Cultured_fibroblasts	3.05492e-09	7.69112e-07	-5.92862	Pancreas	1.56093e-12	6.72557e-10	7.06897	NA	NA	NA	1	1	1	0	3	2.176	-6.55341	1.8557	6.34679	-2.38373	-7.60093	NA	NA	0.029555	5.6236e-11	0.063497	2.19852e-10	0.017138	2.94e-14	NA	NA	0.484928	1.21175e-08	0.663226	7.12148e-08	0.476662	1.38474e-11	NA	NA
STX4	1.845e-10	4.59197e-08	6.37372	Cells_Cultured_fibroblasts	3.05492e-09	7.69112e-07	-5.92862	Pituitary	1.56093e-12	6.42078e-10	-7.06897	NA	NA	NA	1	1	1	0	3	2.176	-6.55341	1.8557	6.34679	2.38373	7.60093	NA	NA	0.029555	5.6236e-11	0.063497	2.19852e-10	0.017138	2.94e-14	NA	NA	0.484928	1.21175e-08	0.663226	7.12148e-08	0.481785	1.38615e-11	NA	NA
STX4	1.845e-10	4.59197e-08	6.37372	Cells_Cultured_fibroblasts	3.05492e-09	7.69112e-07	-5.92862	Prostate	7.83591e-13	3.63032e-10	-7.164	NA	NA	NA	1	1	1	0	3	2.176	-6.55341	1.8557	6.34679	2.42251	7.6998	NA	NA	0.029555	5.6236e-11	0.063497	2.19852e-10	0.0154137	1.36278e-14	NA	NA	0.484928	1.21175e-08	0.663226	7.12148e-08	0.462763	6.96638e-12	NA	NA
STX4	1.845e-10	4.59197e-08	6.37372	Cells_Cultured_fibroblasts	3.05492e-09	7.69112e-07	-5.92862	Skin_Sun_Exposed_Lower_leg	1.56093e-12	6.05923e-10	7.06897	NA	NA	NA	1	1	1	0	3	2.176	-6.55341	1.8557	6.34679	-2.38373	-7.60093	NA	NA	0.029555	5.6236e-11	0.063497	2.19852e-10	0.017138	2.94e-14	NA	NA	0.484928	1.21175e-08	0.663226	7.12148e-08	0.467487	1.37772e-11	NA	NA
STX4	1.845e-10	4.59197e-08	6.37372	Cells_Cultured_fibroblasts	3.05492e-09	7.69112e-07	-5.92862	Small_Intestine_Terminal_Ileum	1.56093e-12	6.42694e-10	7.06897	NA	NA	NA	1	1	1	0	3	2.176	-6.55341	1.8557	6.34679	-2.38373	-7.60093	NA	NA	0.029555	5.6236e-11	0.063497	2.19852e-10	0.017138	2.94e-14	NA	NA	0.484928	1.21175e-08	0.663226	7.12148e-08	0.464097	1.5509e-11	NA	NA
STX4	1.845e-10	4.59197e-08	6.37372	Cells_Cultured_fibroblasts	3.05492e-09	7.69112e-07	-5.92862	Spleen	1.58304e-13	8.38028e-11	7.37999	NA	NA	NA	1	1	1	0	3	2.176	-6.55341	1.8557	6.34679	-2.30548	-7.89889	NA	NA	0.029555	5.6236e-11	0.063497	2.19852e-10	0.0211395	2.814e-15	NA	NA	0.484928	1.21175e-08	0.663226	7.12148e-08	0.487934	1.54316e-12	NA	NA
STX4	1.845e-10	4.59197e-08	6.37372	Cells_Cultured_fibroblasts	3.05492e-09	7.69112e-07	-5.92862	Stomach	1.56093e-12	6.8999e-10	-7.06897	NA	NA	NA	1	1	1	0	3	2.176	-6.55341	1.8557	6.34679	2.35657	7.60217	NA	NA	0.029555	5.6236e-11	0.063497	2.19852e-10	0.0184446	2.91214e-14	NA	NA	0.484928	1.21175e-08	0.663226	7.12148e-08	0.486165	1.66998e-11	NA	NA
STX4	1.845e-10	4.59197e-08	6.37372	Cells_Cultured_fibroblasts	3.05492e-09	7.69112e-07	-5.92862	Testis	7.83591e-13	4.40457e-10	-7.164	NA	NA	NA	1	1	1	0	3	2.176	-6.55341	1.8557	6.34679	2.42251	7.6998	NA	NA	0.029555	5.6236e-11	0.063497	2.19852e-10	0.0154137	1.36278e-14	NA	NA	0.484928	1.21175e-08	0.663226	7.12148e-08	0.475882	8.28703e-12	NA	NA
STX4	1.845e-10	4.59197e-08	6.37372	Cells_Cultured_fibroblasts	3.05492e-09	7.69112e-07	-5.92862	Thyroid	1.39535e-12	5.73298e-10	7.08451	NA	NA	NA	1	1	1	0	3	2.176	-6.55341	1.8557	6.34679	-2.35808	-7.61824	NA	NA	0.029555	5.6236e-11	0.063497	2.19852e-10	0.0183698	2.57166e-14	NA	NA	0.484928	1.21175e-08	0.663226	7.12148e-08	0.452197	1.3084e-11	NA	NA
STX4	1.845e-10	4.59197e-08	6.37372	Cells_Cultured_fibroblasts	3.05492e-09	7.69112e-07	-5.92862	Uterus	7.83591e-13	3.77585e-10	7.164	NA	NA	NA	1	1	1	0	3	2.176	-6.55341	1.8557	6.34679	-2.42251	-7.6998	NA	NA	0.029555	5.6236e-11	0.063497	2.19852e-10	0.0154137	1.36278e-14	NA	NA	0.484928	1.21175e-08	0.663226	7.12148e-08	0.457728	7.02757e-12	NA	NA
STX4	1.845e-10	4.59197e-08	6.37372	Cells_Cultured_fibroblasts	3.05492e-09	7.69112e-07	-5.92862	Vagina	7.83591e-13	4.37076e-10	-7.164	NA	NA	NA	1	1	1	0	3	2.176	-6.55341	1.8557	6.34679	2.42251	7.6998	NA	NA	0.029555	5.6236e-11	0.063497	2.19852e-10	0.0154137	1.36278e-14	NA	NA	0.484928	1.21175e-08	0.663226	7.12148e-08	0.454845	7.61876e-12	NA	NA
STX4	1.845e-10	4.59197e-08	6.37372	Cells_Cultured_fibroblasts	3.05492e-09	7.69112e-07	-5.92862	Whole_Blood	1.56093e-12	5.76782e-10	7.06897	NA	NA	NA	1	1	1	0	3	2.176	-6.55341	1.8557	6.34679	-2.38373	-7.60093	NA	NA	0.029555	5.6236e-11	0.063497	2.19852e-10	0.017138	2.94e-14	NA	NA	0.484928	1.21175e-08	0.663226	7.12148e-08	0.480571	1.28672e-11	NA	NA
STX4	1.845e-10	4.59197e-08	6.37372	Cells_Cultured_fibroblasts	3.05492e-09	7.69112e-07	-5.92862	smultixcan	1.13754e-12	4.41757e-10	-6.63888	NA	NA	NA	1	1	1	0	3	2.176	-6.55341	1.8557	6.34679	2.22804	7.13766	NA	NA	0.029555	5.6236e-11	0.063497	2.19852e-10	0.017032	2.05283e-14	NA	NA	0.484928	1.21175e-08	0.663226	7.12148e-08	0.452615	9.34292e-12	NA	NA
STX4	1.845e-10	4.59197e-08	6.37372	Cells_EBV-transformed_lymphocytes	7.83591e-13	4.1687e-10	-7.164	Adipose_Subcutaneous	7.83591e-13	3.28958e-10	-7.164	NA	NA	NA	1	1	1	0	3	2.176	-6.55341	2.42251	7.6998	2.42251	7.6998	NA	NA	0.029555	5.6236e-11	0.0154137	1.36278e-14	0.0154137	1.36278e-14	NA	NA	0.484928	1.21175e-08	0.453967	7.90187e-12	0.441064	6.76415e-12	NA	NA
STX4	1.845e-10	4.59197e-08	6.37372	Cells_EBV-transformed_lymphocytes	7.83591e-13	4.1687e-10	-7.164	Adipose_Visceral_Omentum	7.83591e-13	3.64569e-10	7.164	NA	NA	NA	1	1	1	0	3	2.176	-6.55341	2.42251	7.6998	-2.42251	-7.6998	NA	NA	0.029555	5.6236e-11	0.0154137	1.36278e-14	0.0154137	1.36278e-14	NA	NA	0.484928	1.21175e-08	0.453967	7.90187e-12	0.443211	6.82837e-12	NA	NA
STX4	1.845e-10	4.59197e-08	6.37372	Cells_EBV-transformed_lymphocytes	7.83591e-13	4.1687e-10	-7.164	Adrenal_Gland	4.90389e-06	0.000477868	-4.56886	NA	NA	NA	1	1	1	0	3	2.176	-6.55341	2.42251	7.6998	1.70042	4.9491	NA	NA	0.029555	5.6236e-11	0.0154137	1.36278e-14	0.0890517	7.45573e-07	NA	NA	0.484928	1.21175e-08	0.453967	7.90187e-12	0.691774	8.20044e-05	NA	NA
STX4	1.845e-10	4.59197e-08	6.37372	Cells_EBV-transformed_lymphocytes	7.83591e-13	4.1687e-10	-7.164	Artery_Aorta	7.83591e-13	3.51155e-10	-7.164	NA	NA	NA	1	1	1	0	3	2.176	-6.55341	2.42251	7.6998	2.42251	7.6998	NA	NA	0.029555	5.6236e-11	0.0154137	1.36278e-14	0.0154137	1.36278e-14	NA	NA	0.484928	1.21175e-08	0.453967	7.90187e-12	0.460532	6.6031e-12	NA	NA
STX4	1.845e-10	4.59197e-08	6.37372	Cells_EBV-transformed_lymphocytes	7.83591e-13	4.1687e-10	-7.164	Artery_Coronary	6.92118e-13	3.55939e-10	7.18098	NA	NA	NA	1	1	1	0	3	2.176	-6.55341	2.42251	7.6998	-2.42495	-7.71748	NA	NA	0.029555	5.6236e-11	0.0154137	1.36278e-14	0.0153107	1.18648e-14	NA	NA	0.484928	1.21175e-08	0.453967	7.90187e-12	0.456157	6.84903e-12	NA	NA
STX4	1.845e-10	4.59197e-08	6.37372	Cells_EBV-transformed_lymphocytes	7.83591e-13	4.1687e-10	-7.164	Artery_Tibial	1.56093e-12	5.781e-10	-7.06897	NA	NA	NA	1	1	1	0	3	2.176	-6.55341	2.42251	7.6998	2.35657	7.60217	NA	NA	0.029555	5.6236e-11	0.0154137	1.36278e-14	0.0184446	2.91214e-14	NA	NA	0.484928	1.21175e-08	0.453967	7.90187e-12	0.485481	1.42274e-11	NA	NA
STX4	1.845e-10	4.59197e-08	6.37372	Cells_EBV-transformed_lymphocytes	7.83591e-13	4.1687e-10	-7.164	Brain_Amygdala	4.00328e-11	2.20724e-08	-6.60396	NA	NA	NA	1	1	1	0	3	2.176	-6.55341	2.42251	7.6998	2.47	7.15044	NA	NA	0.029555	5.6236e-11	0.0154137	1.36278e-14	0.0135114	8.64982e-13	NA	NA	0.484928	1.21175e-08	0.453967	7.90187e-12	0.460059	4.52386e-10	NA	NA
STX4	1.845e-10	4.59197e-08	6.37372	Cells_EBV-transformed_lymphocytes	7.83591e-13	4.1687e-10	-7.164	Brain_Caudate_basal_ganglia	2.78991e-11	1.06952e-08	-6.65725	NA	NA	NA	1	1	1	0	3	2.176	-6.55341	2.42251	7.6998	2.49065	7.20823	NA	NA	0.029555	5.6236e-11	0.0154137	1.36278e-14	0.0127509	5.6683e-13	NA	NA	0.484928	1.21175e-08	0.453967	7.90187e-12	0.438313	2.37421e-10	NA	NA
STX4	1.845e-10	4.59197e-08	6.37372	Cells_EBV-transformed_lymphocytes	7.83591e-13	4.1687e-10	-7.164	Brain_Cerebellar_Hemisphere	7.83591e-13	3.05138e-10	-7.164	NA	NA	NA	1	1	1	0	3	2.176	-6.55341	2.42251	7.6998	2.42251	7.6998	NA	NA	0.029555	5.6236e-11	0.0154137	1.36278e-14	0.0154137	1.36278e-14	NA	NA	0.484928	1.21175e-08	0.453967	7.90187e-12	0.436942	6.34833e-12	NA	NA
STX4	1.845e-10	4.59197e-08	6.37372	Cells_EBV-transformed_lymphocytes	7.83591e-13	4.1687e-10	-7.164	Brain_Cerebellum	2.69096e-11	9.15961e-09	-6.66256	NA	NA	NA	1	1	1	0	3	2.176	-6.55341	2.42251	7.6998	2.40469	7.21145	NA	NA	0.029555	5.6236e-11	0.0154137	1.36278e-14	0.0161862	5.5358e-13	NA	NA	0.484928	1.21175e-08	0.453967	7.90187e-12	0.449085	2.31296e-10	NA	NA
STX4	1.845e-10	4.59197e-08	6.37372	Cells_EBV-transformed_lymphocytes	7.83591e-13	4.1687e-10	-7.164	Brain_Cortex	7.83591e-13	3.6365e-10	7.164	NA	NA	NA	1	1	1	0	3	2.176	-6.55341	2.42251	7.6998	-2.42251	-7.6998	NA	NA	0.029555	5.6236e-11	0.0154137	1.36278e-14	0.0154137	1.36278e-14	NA	NA	0.484928	1.21175e-08	0.453967	7.90187e-12	0.449504	7.37426e-12	NA	NA
STX4	1.845e-10	4.59197e-08	6.37372	Cells_EBV-transformed_lymphocytes	7.83591e-13	4.1687e-10	-7.164	Brain_Frontal_Cortex_BA9	2.69096e-11	9.21788e-09	-6.66256	NA	NA	NA	1	1	1	0	3	2.176	-6.55341	2.42251	7.6998	2.40469	7.21145	NA	NA	0.029555	5.6236e-11	0.0154137	1.36278e-14	0.0161862	5.5358e-13	NA	NA	0.484928	1.21175e-08	0.453967	7.90187e-12	0.461158	2.28244e-10	NA	NA
STX4	1.845e-10	4.59197e-08	6.37372	Cells_EBV-transformed_lymphocytes	7.83591e-13	4.1687e-10	-7.164	Brain_Hypothalamus	1.56093e-12	8.66093e-10	-7.06897	NA	NA	NA	1	1	1	0	3	2.176	-6.55341	2.42251	7.6998	2.38373	7.60093	NA	NA	0.029555	5.6236e-11	0.0154137	1.36278e-14	0.017138	2.94e-14	NA	NA	0.484928	1.21175e-08	0.453967	7.90187e-12	0.487362	1.83146e-11	NA	NA
STX4	1.845e-10	4.59197e-08	6.37372	Cells_EBV-transformed_lymphocytes	7.83591e-13	4.1687e-10	-7.164	Brain_Nucleus_accumbens_basal_ganglia	7.83591e-13	4.11914e-10	-7.164	NA	NA	NA	1	1	1	0	3	2.176	-6.55341	2.42251	7.6998	2.42251	7.6998	NA	NA	0.029555	5.6236e-11	0.0154137	1.36278e-14	0.0154137	1.36278e-14	NA	NA	0.484928	1.21175e-08	0.453967	7.90187e-12	0.449034	7.28039e-12	NA	NA
STX4	1.845e-10	4.59197e-08	6.37372	Cells_EBV-transformed_lymphocytes	7.83591e-13	4.1687e-10	-7.164	Brain_Putamen_basal_ganglia	7.83591e-13	5.11629e-10	7.164	NA	NA	NA	1	1	1	0	3	2.176	-6.55341	2.42251	7.6998	-2.42251	-7.6998	NA	NA	0.029555	5.6236e-11	0.0154137	1.36278e-14	0.0154137	1.36278e-14	NA	NA	0.484928	1.21175e-08	0.453967	7.90187e-12	0.456835	1.01028e-11	NA	NA
STX4	1.845e-10	4.59197e-08	6.37372	Cells_EBV-transformed_lymphocytes	7.83591e-13	4.1687e-10	-7.164	Brain_Spinal_cord_cervical_c-1	3.62704e-11	1.47991e-08	-6.61856	NA	NA	NA	1	1	1	0	3	2.176	-6.55341	2.42251	7.6998	2.47216	7.17054	NA	NA	0.029555	5.6236e-11	0.0154137	1.36278e-14	0.0134301	7.47034e-13	NA	NA	0.484928	1.21175e-08	0.453967	7.90187e-12	0.451652	3.27933e-10	NA	NA
STX4	1.845e-10	4.59197e-08	6.37372	Cells_EBV-transformed_lymphocytes	7.83591e-13	4.1687e-10	-7.164	Breast_Mammary_Tissue	1.56093e-12	5.28774e-10	7.06897	NA	NA	NA	1	1	1	0	3	2.176	-6.55341	2.42251	7.6998	-2.38373	-7.60093	NA	NA	0.029555	5.6236e-11	0.0154137	1.36278e-14	0.017138	2.94e-14	NA	NA	0.484928	1.21175e-08	0.453967	7.90187e-12	0.453201	1.31176e-11	NA	NA
STX4	1.845e-10	4.59197e-08	6.37372	Cells_EBV-transformed_lymphocytes	7.83591e-13	4.1687e-10	-7.164	Cells_Cultured_fibroblasts	7.83591e-13	3.81264e-10	7.164	NA	NA	NA	1	1	1	0	3	2.176	-6.55341	2.42251	7.6998	-2.42251	-7.6998	NA	NA	0.029555	5.6236e-11	0.0154137	1.36278e-14	0.0154137	1.36278e-14	NA	NA	0.484928	1.21175e-08	0.453967	7.90187e-12	0.438891	7.84562e-12	NA	NA
STX4	1.845e-10	4.59197e-08	6.37372	Cells_EBV-transformed_lymphocytes	7.83591e-13	4.1687e-10	-7.164	Cells_EBV-transformed_lymphocytes	1.56093e-12	5.33526e-10	-7.06897	NA	NA	NA	1	1	1	0	3	2.176	-6.55341	2.42251	7.6998	2.35657	7.60217	NA	NA	0.029555	5.6236e-11	0.0154137	1.36278e-14	0.0184446	2.91214e-14	NA	NA	0.484928	1.21175e-08	0.453967	7.90187e-12	0.47116	1.29623e-11	NA	NA
STX4	1.845e-10	4.59197e-08	6.37372	Cells_EBV-transformed_lymphocytes	7.83591e-13	4.1687e-10	-7.164	Colon_Sigmoid	7.83591e-13	3.53609e-10	-7.164	NA	NA	NA	1	1	1	0	3	2.176	-6.55341	2.42251	7.6998	2.42251	7.6998	NA	NA	0.029555	5.6236e-11	0.0154137	1.36278e-14	0.0154137	1.36278e-14	NA	NA	0.484928	1.21175e-08	0.453967	7.90187e-12	0.463087	7.19088e-12	NA	NA
STX4	1.845e-10	4.59197e-08	6.37372	Cells_EBV-transformed_lymphocytes	7.83591e-13	4.1687e-10	-7.164	Colon_Transverse	7.83591e-13	3.83518e-10	7.164	NA	NA	NA	1	1	1	0	3	2.176	-6.55341	2.42251	7.6998	-2.42251	-7.6998	NA	NA	0.029555	5.6236e-11	0.0154137	1.36278e-14	0.0154137	1.36278e-14	NA	NA	0.484928	1.21175e-08	0.453967	7.90187e-12	0.455521	7.39832e-12	NA	NA
STX4	1.845e-10	4.59197e-08	6.37372	Cells_EBV-transformed_lymphocytes	7.83591e-13	4.1687e-10	-7.164	Esophagus_Gastroesophageal_Junction	1.56093e-12	5.97702e-10	-7.06897	NA	NA	NA	1	1	1	0	3	2.176	-6.55341	2.42251	7.6998	2.35657	7.60217	NA	NA	0.029555	5.6236e-11	0.0154137	1.36278e-14	0.0184446	2.91214e-14	NA	NA	0.484928	1.21175e-08	0.453967	7.90187e-12	0.476262	1.25498e-11	NA	NA
STX4	1.845e-10	4.59197e-08	6.37372	Cells_EBV-transformed_lymphocytes	7.83591e-13	4.1687e-10	-7.164	Esophagus_Mucosa	1.56093e-12	6.39585e-10	7.06897	NA	NA	NA	1	1	1	0	3	2.176	-6.55341	2.42251	7.6998	-2.38373	-7.60093	NA	NA	0.029555	5.6236e-11	0.0154137	1.36278e-14	0.017138	2.94e-14	NA	NA	0.484928	1.21175e-08	0.453967	7.90187e-12	0.453158	1.41086e-11	NA	NA
STX4	1.845e-10	4.59197e-08	6.37372	Cells_EBV-transformed_lymphocytes	7.83591e-13	4.1687e-10	-7.164	Esophagus_Muscularis	7.83591e-13	3.64301e-10	7.164	NA	NA	NA	1	1	1	0	3	2.176	-6.55341	2.42251	7.6998	-2.42251	-7.6998	NA	NA	0.029555	5.6236e-11	0.0154137	1.36278e-14	0.0154137	1.36278e-14	NA	NA	0.484928	1.21175e-08	0.453967	7.90187e-12	0.441481	6.21565e-12	NA	NA
STX4	1.845e-10	4.59197e-08	6.37372	Cells_EBV-transformed_lymphocytes	7.83591e-13	4.1687e-10	-7.164	Heart_Atrial_Appendage	7.83591e-13	3.43387e-10	-7.164	NA	NA	NA	1	1	1	0	3	2.176	-6.55341	2.42251	7.6998	2.42251	7.6998	NA	NA	0.029555	5.6236e-11	0.0154137	1.36278e-14	0.0154137	1.36278e-14	NA	NA	0.484928	1.21175e-08	0.453967	7.90187e-12	0.451519	6.97307e-12	NA	NA
STX4	1.845e-10	4.59197e-08	6.37372	Cells_EBV-transformed_lymphocytes	7.83591e-13	4.1687e-10	-7.164	Heart_Left_Ventricle	7.83591e-13	3.64465e-10	-7.164	NA	NA	NA	1	1	1	0	3	2.176	-6.55341	2.42251	7.6998	2.42251	7.6998	NA	NA	0.029555	5.6236e-11	0.0154137	1.36278e-14	0.0154137	1.36278e-14	NA	NA	0.484928	1.21175e-08	0.453967	7.90187e-12	0.442853	6.14963e-12	NA	NA
STX4	1.845e-10	4.59197e-08	6.37372	Cells_EBV-transformed_lymphocytes	7.83591e-13	4.1687e-10	-7.164	Kidney_Cortex	1.56093e-12	1.02668e-09	7.06897	NA	NA	NA	1	1	1	0	3	2.176	-6.55341	2.42251	7.6998	-2.38373	-7.60093	NA	NA	0.029555	5.6236e-11	0.0154137	1.36278e-14	0.017138	2.94e-14	NA	NA	0.484928	1.21175e-08	0.453967	7.90187e-12	0.457883	2.36785e-11	NA	NA
STX4	1.845e-10	4.59197e-08	6.37372	Cells_EBV-transformed_lymphocytes	7.83591e-13	4.1687e-10	-7.164	Liver	7.83591e-13	4.07159e-10	-7.164	NA	NA	NA	1	1	1	0	3	2.176	-6.55341	2.42251	7.6998	2.42251	7.6998	NA	NA	0.029555	5.6236e-11	0.0154137	1.36278e-14	0.0154137	1.36278e-14	NA	NA	0.484928	1.21175e-08	0.453967	7.90187e-12	0.444655	7.62312e-12	NA	NA
STX4	1.845e-10	4.59197e-08	6.37372	Cells_EBV-transformed_lymphocytes	7.83591e-13	4.1687e-10	-7.164	Lung	1.56093e-12	5.50124e-10	-7.06897	NA	NA	NA	1	1	1	0	3	2.176	-6.55341	2.42251	7.6998	2.35657	7.60217	NA	NA	0.029555	5.6236e-11	0.0154137	1.36278e-14	0.0184446	2.91214e-14	NA	NA	0.484928	1.21175e-08	0.453967	7.90187e-12	0.454232	1.31228e-11	NA	NA
STX4	1.845e-10	4.59197e-08	6.37372	Cells_EBV-transformed_lymphocytes	7.83591e-13	4.1687e-10	-7.164	Minor_Salivary_Gland	7.83591e-13	3.96394e-10	-7.164	NA	NA	NA	1	1	1	0	3	2.176	-6.55341	2.42251	7.6998	2.42251	7.6998	NA	NA	0.029555	5.6236e-11	0.0154137	1.36278e-14	0.0154137	1.36278e-14	NA	NA	0.484928	1.21175e-08	0.453967	7.90187e-12	0.441707	8.32944e-12	NA	NA
STX4	1.845e-10	4.59197e-08	6.37372	Cells_EBV-transformed_lymphocytes	7.83591e-13	4.1687e-10	-7.164	Muscle_Skeletal	1.56093e-12	6.33978e-10	7.06897	NA	NA	NA	1	1	1	0	3	2.176	-6.55341	2.42251	7.6998	-2.35657	-7.60217	NA	NA	0.029555	5.6236e-11	0.0154137	1.36278e-14	0.0184446	2.91214e-14	NA	NA	0.484928	1.21175e-08	0.453967	7.90187e-12	0.472366	1.3931e-11	NA	NA
STX4	1.845e-10	4.59197e-08	6.37372	Cells_EBV-transformed_lymphocytes	7.83591e-13	4.1687e-10	-7.164	Nerve_Tibial	1.56093e-12	5.62678e-10	-7.06897	NA	NA	NA	1	1	1	0	3	2.176	-6.55341	2.42251	7.6998	2.35657	7.60217	NA	NA	0.029555	5.6236e-11	0.0154137	1.36278e-14	0.0184446	2.91214e-14	NA	NA	0.484928	1.21175e-08	0.453967	7.90187e-12	0.477255	1.2713e-11	NA	NA
STX4	1.845e-10	4.59197e-08	6.37372	Cells_EBV-transformed_lymphocytes	7.83591e-13	4.1687e-10	-7.164	Ovary	7.83591e-13	4.35293e-10	7.164	NA	NA	NA	1	1	1	0	3	2.176	-6.55341	2.42251	7.6998	-2.42251	-7.6998	NA	NA	0.029555	5.6236e-11	0.0154137	1.36278e-14	0.0154137	1.36278e-14	NA	NA	0.484928	1.21175e-08	0.453967	7.90187e-12	0.446361	7.22343e-12	NA	NA
STX4	1.845e-10	4.59197e-08	6.37372	Cells_EBV-transformed_lymphocytes	7.83591e-13	4.1687e-10	-7.164	Pancreas	1.56093e-12	6.72557e-10	7.06897	NA	NA	NA	1	1	1	0	3	2.176	-6.55341	2.42251	7.6998	-2.38373	-7.60093	NA	NA	0.029555	5.6236e-11	0.0154137	1.36278e-14	0.017138	2.94e-14	NA	NA	0.484928	1.21175e-08	0.453967	7.90187e-12	0.476662	1.38474e-11	NA	NA
STX4	1.845e-10	4.59197e-08	6.37372	Cells_EBV-transformed_lymphocytes	7.83591e-13	4.1687e-10	-7.164	Pituitary	1.56093e-12	6.42078e-10	-7.06897	NA	NA	NA	1	1	1	0	3	2.176	-6.55341	2.42251	7.6998	2.38373	7.60093	NA	NA	0.029555	5.6236e-11	0.0154137	1.36278e-14	0.017138	2.94e-14	NA	NA	0.484928	1.21175e-08	0.453967	7.90187e-12	0.481785	1.38615e-11	NA	NA
STX4	1.845e-10	4.59197e-08	6.37372	Cells_EBV-transformed_lymphocytes	7.83591e-13	4.1687e-10	-7.164	Prostate	7.83591e-13	3.63032e-10	-7.164	NA	NA	NA	1	1	1	0	3	2.176	-6.55341	2.42251	7.6998	2.42251	7.6998	NA	NA	0.029555	5.6236e-11	0.0154137	1.36278e-14	0.0154137	1.36278e-14	NA	NA	0.484928	1.21175e-08	0.453967	7.90187e-12	0.462763	6.96638e-12	NA	NA
STX4	1.845e-10	4.59197e-08	6.37372	Cells_EBV-transformed_lymphocytes	7.83591e-13	4.1687e-10	-7.164	Skin_Sun_Exposed_Lower_leg	1.56093e-12	6.05923e-10	7.06897	NA	NA	NA	1	1	1	0	3	2.176	-6.55341	2.42251	7.6998	-2.38373	-7.60093	NA	NA	0.029555	5.6236e-11	0.0154137	1.36278e-14	0.017138	2.94e-14	NA	NA	0.484928	1.21175e-08	0.453967	7.90187e-12	0.467487	1.37772e-11	NA	NA
STX4	1.845e-10	4.59197e-08	6.37372	Cells_EBV-transformed_lymphocytes	7.83591e-13	4.1687e-10	-7.164	Small_Intestine_Terminal_Ileum	1.56093e-12	6.42694e-10	7.06897	NA	NA	NA	1	1	1	0	3	2.176	-6.55341	2.42251	7.6998	-2.38373	-7.60093	NA	NA	0.029555	5.6236e-11	0.0154137	1.36278e-14	0.017138	2.94e-14	NA	NA	0.484928	1.21175e-08	0.453967	7.90187e-12	0.464097	1.5509e-11	NA	NA
STX4	1.845e-10	4.59197e-08	6.37372	Cells_EBV-transformed_lymphocytes	7.83591e-13	4.1687e-10	-7.164	Spleen	1.58304e-13	8.38028e-11	7.37999	NA	NA	NA	1	1	1	0	3	2.176	-6.55341	2.42251	7.6998	-2.30548	-7.89889	NA	NA	0.029555	5.6236e-11	0.0154137	1.36278e-14	0.0211395	2.814e-15	NA	NA	0.484928	1.21175e-08	0.453967	7.90187e-12	0.487934	1.54316e-12	NA	NA
STX4	1.845e-10	4.59197e-08	6.37372	Cells_EBV-transformed_lymphocytes	7.83591e-13	4.1687e-10	-7.164	Stomach	1.56093e-12	6.8999e-10	-7.06897	NA	NA	NA	1	1	1	0	3	2.176	-6.55341	2.42251	7.6998	2.35657	7.60217	NA	NA	0.029555	5.6236e-11	0.0154137	1.36278e-14	0.0184446	2.91214e-14	NA	NA	0.484928	1.21175e-08	0.453967	7.90187e-12	0.486165	1.66998e-11	NA	NA
STX4	1.845e-10	4.59197e-08	6.37372	Cells_EBV-transformed_lymphocytes	7.83591e-13	4.1687e-10	-7.164	Testis	7.83591e-13	4.40457e-10	-7.164	NA	NA	NA	1	1	1	0	3	2.176	-6.55341	2.42251	7.6998	2.42251	7.6998	NA	NA	0.029555	5.6236e-11	0.0154137	1.36278e-14	0.0154137	1.36278e-14	NA	NA	0.484928	1.21175e-08	0.453967	7.90187e-12	0.475882	8.28703e-12	NA	NA
STX4	1.845e-10	4.59197e-08	6.37372	Cells_EBV-transformed_lymphocytes	7.83591e-13	4.1687e-10	-7.164	Thyroid	1.39535e-12	5.73298e-10	7.08451	NA	NA	NA	1	1	1	0	3	2.176	-6.55341	2.42251	7.6998	-2.35808	-7.61824	NA	NA	0.029555	5.6236e-11	0.0154137	1.36278e-14	0.0183698	2.57166e-14	NA	NA	0.484928	1.21175e-08	0.453967	7.90187e-12	0.452197	1.3084e-11	NA	NA
STX4	1.845e-10	4.59197e-08	6.37372	Cells_EBV-transformed_lymphocytes	7.83591e-13	4.1687e-10	-7.164	Uterus	7.83591e-13	3.77585e-10	7.164	NA	NA	NA	1	1	1	0	3	2.176	-6.55341	2.42251	7.6998	-2.42251	-7.6998	NA	NA	0.029555	5.6236e-11	0.0154137	1.36278e-14	0.0154137	1.36278e-14	NA	NA	0.484928	1.21175e-08	0.453967	7.90187e-12	0.457728	7.02757e-12	NA	NA
STX4	1.845e-10	4.59197e-08	6.37372	Cells_EBV-transformed_lymphocytes	7.83591e-13	4.1687e-10	-7.164	Vagina	7.83591e-13	4.37076e-10	-7.164	NA	NA	NA	1	1	1	0	3	2.176	-6.55341	2.42251	7.6998	2.42251	7.6998	NA	NA	0.029555	5.6236e-11	0.0154137	1.36278e-14	0.0154137	1.36278e-14	NA	NA	0.484928	1.21175e-08	0.453967	7.90187e-12	0.454845	7.61876e-12	NA	NA
STX4	1.845e-10	4.59197e-08	6.37372	Cells_EBV-transformed_lymphocytes	7.83591e-13	4.1687e-10	-7.164	Whole_Blood	1.56093e-12	5.76782e-10	7.06897	NA	NA	NA	1	1	1	0	3	2.176	-6.55341	2.42251	7.6998	-2.38373	-7.60093	NA	NA	0.029555	5.6236e-11	0.0154137	1.36278e-14	0.017138	2.94e-14	NA	NA	0.484928	1.21175e-08	0.453967	7.90187e-12	0.480571	1.28672e-11	NA	NA
STX4	1.845e-10	4.59197e-08	6.37372	Cells_EBV-transformed_lymphocytes	7.83591e-13	4.1687e-10	-7.164	smultixcan	1.13754e-12	4.41757e-10	-6.63888	NA	NA	NA	1	1	1	0	3	2.176	-6.55341	2.42251	7.6998	2.22804	7.13766	NA	NA	0.029555	5.6236e-11	0.0154137	1.36278e-14	0.017032	2.05283e-14	NA	NA	0.484928	1.21175e-08	0.453967	7.90187e-12	0.452615	9.34292e-12	NA	NA
STX4	1.845e-10	4.59197e-08	6.37372	Colon_Sigmoid	7.83591e-13	4.5026e-10	-7.164	Adipose_Subcutaneous	7.83591e-13	3.28958e-10	-7.164	NA	NA	NA	1	1	1	0	3	2.176	-6.55341	2.42251	7.6998	2.42251	7.6998	NA	NA	0.029555	5.6236e-11	0.0154137	1.36278e-14	0.0154137	1.36278e-14	NA	NA	0.484928	1.21175e-08	0.474973	8.91619e-12	0.441064	6.76415e-12	NA	NA
STX4	1.845e-10	4.59197e-08	6.37372	Colon_Sigmoid	7.83591e-13	4.5026e-10	-7.164	Adipose_Visceral_Omentum	7.83591e-13	3.64569e-10	7.164	NA	NA	NA	1	1	1	0	3	2.176	-6.55341	2.42251	7.6998	-2.42251	-7.6998	NA	NA	0.029555	5.6236e-11	0.0154137	1.36278e-14	0.0154137	1.36278e-14	NA	NA	0.484928	1.21175e-08	0.474973	8.91619e-12	0.443211	6.82837e-12	NA	NA
STX4	1.845e-10	4.59197e-08	6.37372	Colon_Sigmoid	7.83591e-13	4.5026e-10	-7.164	Adrenal_Gland	4.90389e-06	0.000477868	-4.56886	NA	NA	NA	1	1	1	0	3	2.176	-6.55341	2.42251	7.6998	1.70042	4.9491	NA	NA	0.029555	5.6236e-11	0.0154137	1.36278e-14	0.0890517	7.45573e-07	NA	NA	0.484928	1.21175e-08	0.474973	8.91619e-12	0.691774	8.20044e-05	NA	NA
STX4	1.845e-10	4.59197e-08	6.37372	Colon_Sigmoid	7.83591e-13	4.5026e-10	-7.164	Artery_Aorta	7.83591e-13	3.51155e-10	-7.164	NA	NA	NA	1	1	1	0	3	2.176	-6.55341	2.42251	7.6998	2.42251	7.6998	NA	NA	0.029555	5.6236e-11	0.0154137	1.36278e-14	0.0154137	1.36278e-14	NA	NA	0.484928	1.21175e-08	0.474973	8.91619e-12	0.460532	6.6031e-12	NA	NA
STX4	1.845e-10	4.59197e-08	6.37372	Colon_Sigmoid	7.83591e-13	4.5026e-10	-7.164	Artery_Coronary	6.92118e-13	3.55939e-10	7.18098	NA	NA	NA	1	1	1	0	3	2.176	-6.55341	2.42251	7.6998	-2.42495	-7.71748	NA	NA	0.029555	5.6236e-11	0.0154137	1.36278e-14	0.0153107	1.18648e-14	NA	NA	0.484928	1.21175e-08	0.474973	8.91619e-12	0.456157	6.84903e-12	NA	NA
STX4	1.845e-10	4.59197e-08	6.37372	Colon_Sigmoid	7.83591e-13	4.5026e-10	-7.164	Artery_Tibial	1.56093e-12	5.781e-10	-7.06897	NA	NA	NA	1	1	1	0	3	2.176	-6.55341	2.42251	7.6998	2.35657	7.60217	NA	NA	0.029555	5.6236e-11	0.0154137	1.36278e-14	0.0184446	2.91214e-14	NA	NA	0.484928	1.21175e-08	0.474973	8.91619e-12	0.485481	1.42274e-11	NA	NA
STX4	1.845e-10	4.59197e-08	6.37372	Colon_Sigmoid	7.83591e-13	4.5026e-10	-7.164	Brain_Amygdala	4.00328e-11	2.20724e-08	-6.60396	NA	NA	NA	1	1	1	0	3	2.176	-6.55341	2.42251	7.6998	2.47	7.15044	NA	NA	0.029555	5.6236e-11	0.0154137	1.36278e-14	0.0135114	8.64982e-13	NA	NA	0.484928	1.21175e-08	0.474973	8.91619e-12	0.460059	4.52386e-10	NA	NA
STX4	1.845e-10	4.59197e-08	6.37372	Colon_Sigmoid	7.83591e-13	4.5026e-10	-7.164	Brain_Caudate_basal_ganglia	2.78991e-11	1.06952e-08	-6.65725	NA	NA	NA	1	1	1	0	3	2.176	-6.55341	2.42251	7.6998	2.49065	7.20823	NA	NA	0.029555	5.6236e-11	0.0154137	1.36278e-14	0.0127509	5.6683e-13	NA	NA	0.484928	1.21175e-08	0.474973	8.91619e-12	0.438313	2.37421e-10	NA	NA
STX4	1.845e-10	4.59197e-08	6.37372	Colon_Sigmoid	7.83591e-13	4.5026e-10	-7.164	Brain_Cerebellar_Hemisphere	7.83591e-13	3.05138e-10	-7.164	NA	NA	NA	1	1	1	0	3	2.176	-6.55341	2.42251	7.6998	2.42251	7.6998	NA	NA	0.029555	5.6236e-11	0.0154137	1.36278e-14	0.0154137	1.36278e-14	NA	NA	0.484928	1.21175e-08	0.474973	8.91619e-12	0.436942	6.34833e-12	NA	NA
STX4	1.845e-10	4.59197e-08	6.37372	Colon_Sigmoid	7.83591e-13	4.5026e-10	-7.164	Brain_Cerebellum	2.69096e-11	9.15961e-09	-6.66256	NA	NA	NA	1	1	1	0	3	2.176	-6.55341	2.42251	7.6998	2.40469	7.21145	NA	NA	0.029555	5.6236e-11	0.0154137	1.36278e-14	0.0161862	5.5358e-13	NA	NA	0.484928	1.21175e-08	0.474973	8.91619e-12	0.449085	2.31296e-10	NA	NA
STX4	1.845e-10	4.59197e-08	6.37372	Colon_Sigmoid	7.83591e-13	4.5026e-10	-7.164	Brain_Cortex	7.83591e-13	3.6365e-10	7.164	NA	NA	NA	1	1	1	0	3	2.176	-6.55341	2.42251	7.6998	-2.42251	-7.6998	NA	NA	0.029555	5.6236e-11	0.0154137	1.36278e-14	0.0154137	1.36278e-14	NA	NA	0.484928	1.21175e-08	0.474973	8.91619e-12	0.449504	7.37426e-12	NA	NA
STX4	1.845e-10	4.59197e-08	6.37372	Colon_Sigmoid	7.83591e-13	4.5026e-10	-7.164	Brain_Frontal_Cortex_BA9	2.69096e-11	9.21788e-09	-6.66256	NA	NA	NA	1	1	1	0	3	2.176	-6.55341	2.42251	7.6998	2.40469	7.21145	NA	NA	0.029555	5.6236e-11	0.0154137	1.36278e-14	0.0161862	5.5358e-13	NA	NA	0.484928	1.21175e-08	0.474973	8.91619e-12	0.461158	2.28244e-10	NA	NA
STX4	1.845e-10	4.59197e-08	6.37372	Colon_Sigmoid	7.83591e-13	4.5026e-10	-7.164	Brain_Hypothalamus	1.56093e-12	8.66093e-10	-7.06897	NA	NA	NA	1	1	1	0	3	2.176	-6.55341	2.42251	7.6998	2.38373	7.60093	NA	NA	0.029555	5.6236e-11	0.0154137	1.36278e-14	0.017138	2.94e-14	NA	NA	0.484928	1.21175e-08	0.474973	8.91619e-12	0.487362	1.83146e-11	NA	NA
STX4	1.845e-10	4.59197e-08	6.37372	Colon_Sigmoid	7.83591e-13	4.5026e-10	-7.164	Brain_Nucleus_accumbens_basal_ganglia	7.83591e-13	4.11914e-10	-7.164	NA	NA	NA	1	1	1	0	3	2.176	-6.55341	2.42251	7.6998	2.42251	7.6998	NA	NA	0.029555	5.6236e-11	0.0154137	1.36278e-14	0.0154137	1.36278e-14	NA	NA	0.484928	1.21175e-08	0.474973	8.91619e-12	0.449034	7.28039e-12	NA	NA
STX4	1.845e-10	4.59197e-08	6.37372	Colon_Sigmoid	7.83591e-13	4.5026e-10	-7.164	Brain_Putamen_basal_ganglia	7.83591e-13	5.11629e-10	7.164	NA	NA	NA	1	1	1	0	3	2.176	-6.55341	2.42251	7.6998	-2.42251	-7.6998	NA	NA	0.029555	5.6236e-11	0.0154137	1.36278e-14	0.0154137	1.36278e-14	NA	NA	0.484928	1.21175e-08	0.474973	8.91619e-12	0.456835	1.01028e-11	NA	NA
STX4	1.845e-10	4.59197e-08	6.37372	Colon_Sigmoid	7.83591e-13	4.5026e-10	-7.164	Brain_Spinal_cord_cervical_c-1	3.62704e-11	1.47991e-08	-6.61856	NA	NA	NA	1	1	1	0	3	2.176	-6.55341	2.42251	7.6998	2.47216	7.17054	NA	NA	0.029555	5.6236e-11	0.0154137	1.36278e-14	0.0134301	7.47034e-13	NA	NA	0.484928	1.21175e-08	0.474973	8.91619e-12	0.451652	3.27933e-10	NA	NA
STX4	1.845e-10	4.59197e-08	6.37372	Colon_Sigmoid	7.83591e-13	4.5026e-10	-7.164	Breast_Mammary_Tissue	1.56093e-12	5.28774e-10	7.06897	NA	NA	NA	1	1	1	0	3	2.176	-6.55341	2.42251	7.6998	-2.38373	-7.60093	NA	NA	0.029555	5.6236e-11	0.0154137	1.36278e-14	0.017138	2.94e-14	NA	NA	0.484928	1.21175e-08	0.474973	8.91619e-12	0.453201	1.31176e-11	NA	NA
STX4	1.845e-10	4.59197e-08	6.37372	Colon_Sigmoid	7.83591e-13	4.5026e-10	-7.164	Cells_Cultured_fibroblasts	7.83591e-13	3.81264e-10	7.164	NA	NA	NA	1	1	1	0	3	2.176	-6.55341	2.42251	7.6998	-2.42251	-7.6998	NA	NA	0.029555	5.6236e-11	0.0154137	1.36278e-14	0.0154137	1.36278e-14	NA	NA	0.484928	1.21175e-08	0.474973	8.91619e-12	0.438891	7.84562e-12	NA	NA
STX4	1.845e-10	4.59197e-08	6.37372	Colon_Sigmoid	7.83591e-13	4.5026e-10	-7.164	Cells_EBV-transformed_lymphocytes	1.56093e-12	5.33526e-10	-7.06897	NA	NA	NA	1	1	1	0	3	2.176	-6.55341	2.42251	7.6998	2.35657	7.60217	NA	NA	0.029555	5.6236e-11	0.0154137	1.36278e-14	0.0184446	2.91214e-14	NA	NA	0.484928	1.21175e-08	0.474973	8.91619e-12	0.47116	1.29623e-11	NA	NA
STX4	1.845e-10	4.59197e-08	6.37372	Colon_Sigmoid	7.83591e-13	4.5026e-10	-7.164	Colon_Sigmoid	7.83591e-13	3.53609e-10	-7.164	NA	NA	NA	1	1	1	0	3	2.176	-6.55341	2.42251	7.6998	2.42251	7.6998	NA	NA	0.029555	5.6236e-11	0.0154137	1.36278e-14	0.0154137	1.36278e-14	NA	NA	0.484928	1.21175e-08	0.474973	8.91619e-12	0.463087	7.19088e-12	NA	NA
STX4	1.845e-10	4.59197e-08	6.37372	Colon_Sigmoid	7.83591e-13	4.5026e-10	-7.164	Colon_Transverse	7.83591e-13	3.83518e-10	7.164	NA	NA	NA	1	1	1	0	3	2.176	-6.55341	2.42251	7.6998	-2.42251	-7.6998	NA	NA	0.029555	5.6236e-11	0.0154137	1.36278e-14	0.0154137	1.36278e-14	NA	NA	0.484928	1.21175e-08	0.474973	8.91619e-12	0.455521	7.39832e-12	NA	NA
STX4	1.845e-10	4.59197e-08	6.37372	Colon_Sigmoid	7.83591e-13	4.5026e-10	-7.164	Esophagus_Gastroesophageal_Junction	1.56093e-12	5.97702e-10	-7.06897	NA	NA	NA	1	1	1	0	3	2.176	-6.55341	2.42251	7.6998	2.35657	7.60217	NA	NA	0.029555	5.6236e-11	0.0154137	1.36278e-14	0.0184446	2.91214e-14	NA	NA	0.484928	1.21175e-08	0.474973	8.91619e-12	0.476262	1.25498e-11	NA	NA
STX4	1.845e-10	4.59197e-08	6.37372	Colon_Sigmoid	7.83591e-13	4.5026e-10	-7.164	Esophagus_Mucosa	1.56093e-12	6.39585e-10	7.06897	NA	NA	NA	1	1	1	0	3	2.176	-6.55341	2.42251	7.6998	-2.38373	-7.60093	NA	NA	0.029555	5.6236e-11	0.0154137	1.36278e-14	0.017138	2.94e-14	NA	NA	0.484928	1.21175e-08	0.474973	8.91619e-12	0.453158	1.41086e-11	NA	NA
STX4	1.845e-10	4.59197e-08	6.37372	Colon_Sigmoid	7.83591e-13	4.5026e-10	-7.164	Esophagus_Muscularis	7.83591e-13	3.64301e-10	7.164	NA	NA	NA	1	1	1	0	3	2.176	-6.55341	2.42251	7.6998	-2.42251	-7.6998	NA	NA	0.029555	5.6236e-11	0.0154137	1.36278e-14	0.0154137	1.36278e-14	NA	NA	0.484928	1.21175e-08	0.474973	8.91619e-12	0.441481	6.21565e-12	NA	NA
STX4	1.845e-10	4.59197e-08	6.37372	Colon_Sigmoid	7.83591e-13	4.5026e-10	-7.164	Heart_Atrial_Appendage	7.83591e-13	3.43387e-10	-7.164	NA	NA	NA	1	1	1	0	3	2.176	-6.55341	2.42251	7.6998	2.42251	7.6998	NA	NA	0.029555	5.6236e-11	0.0154137	1.36278e-14	0.0154137	1.36278e-14	NA	NA	0.484928	1.21175e-08	0.474973	8.91619e-12	0.451519	6.97307e-12	NA	NA
STX4	1.845e-10	4.59197e-08	6.37372	Colon_Sigmoid	7.83591e-13	4.5026e-10	-7.164	Heart_Left_Ventricle	7.83591e-13	3.64465e-10	-7.164	NA	NA	NA	1	1	1	0	3	2.176	-6.55341	2.42251	7.6998	2.42251	7.6998	NA	NA	0.029555	5.6236e-11	0.0154137	1.36278e-14	0.0154137	1.36278e-14	NA	NA	0.484928	1.21175e-08	0.474973	8.91619e-12	0.442853	6.14963e-12	NA	NA
STX4	1.845e-10	4.59197e-08	6.37372	Colon_Sigmoid	7.83591e-13	4.5026e-10	-7.164	Kidney_Cortex	1.56093e-12	1.02668e-09	7.06897	NA	NA	NA	1	1	1	0	3	2.176	-6.55341	2.42251	7.6998	-2.38373	-7.60093	NA	NA	0.029555	5.6236e-11	0.0154137	1.36278e-14	0.017138	2.94e-14	NA	NA	0.484928	1.21175e-08	0.474973	8.91619e-12	0.457883	2.36785e-11	NA	NA
STX4	1.845e-10	4.59197e-08	6.37372	Colon_Sigmoid	7.83591e-13	4.5026e-10	-7.164	Liver	7.83591e-13	4.07159e-10	-7.164	NA	NA	NA	1	1	1	0	3	2.176	-6.55341	2.42251	7.6998	2.42251	7.6998	NA	NA	0.029555	5.6236e-11	0.0154137	1.36278e-14	0.0154137	1.36278e-14	NA	NA	0.484928	1.21175e-08	0.474973	8.91619e-12	0.444655	7.62312e-12	NA	NA
STX4	1.845e-10	4.59197e-08	6.37372	Colon_Sigmoid	7.83591e-13	4.5026e-10	-7.164	Lung	1.56093e-12	5.50124e-10	-7.06897	NA	NA	NA	1	1	1	0	3	2.176	-6.55341	2.42251	7.6998	2.35657	7.60217	NA	NA	0.029555	5.6236e-11	0.0154137	1.36278e-14	0.0184446	2.91214e-14	NA	NA	0.484928	1.21175e-08	0.474973	8.91619e-12	0.454232	1.31228e-11	NA	NA
STX4	1.845e-10	4.59197e-08	6.37372	Colon_Sigmoid	7.83591e-13	4.5026e-10	-7.164	Minor_Salivary_Gland	7.83591e-13	3.96394e-10	-7.164	NA	NA	NA	1	1	1	0	3	2.176	-6.55341	2.42251	7.6998	2.42251	7.6998	NA	NA	0.029555	5.6236e-11	0.0154137	1.36278e-14	0.0154137	1.36278e-14	NA	NA	0.484928	1.21175e-08	0.474973	8.91619e-12	0.441707	8.32944e-12	NA	NA
STX4	1.845e-10	4.59197e-08	6.37372	Colon_Sigmoid	7.83591e-13	4.5026e-10	-7.164	Muscle_Skeletal	1.56093e-12	6.33978e-10	7.06897	NA	NA	NA	1	1	1	0	3	2.176	-6.55341	2.42251	7.6998	-2.35657	-7.60217	NA	NA	0.029555	5.6236e-11	0.0154137	1.36278e-14	0.0184446	2.91214e-14	NA	NA	0.484928	1.21175e-08	0.474973	8.91619e-12	0.472366	1.3931e-11	NA	NA
STX4	1.845e-10	4.59197e-08	6.37372	Colon_Sigmoid	7.83591e-13	4.5026e-10	-7.164	Nerve_Tibial	1.56093e-12	5.62678e-10	-7.06897	NA	NA	NA	1	1	1	0	3	2.176	-6.55341	2.42251	7.6998	2.35657	7.60217	NA	NA	0.029555	5.6236e-11	0.0154137	1.36278e-14	0.0184446	2.91214e-14	NA	NA	0.484928	1.21175e-08	0.474973	8.91619e-12	0.477255	1.2713e-11	NA	NA
STX4	1.845e-10	4.59197e-08	6.37372	Colon_Sigmoid	7.83591e-13	4.5026e-10	-7.164	Ovary	7.83591e-13	4.35293e-10	7.164	NA	NA	NA	1	1	1	0	3	2.176	-6.55341	2.42251	7.6998	-2.42251	-7.6998	NA	NA	0.029555	5.6236e-11	0.0154137	1.36278e-14	0.0154137	1.36278e-14	NA	NA	0.484928	1.21175e-08	0.474973	8.91619e-12	0.446361	7.22343e-12	NA	NA
STX4	1.845e-10	4.59197e-08	6.37372	Colon_Sigmoid	7.83591e-13	4.5026e-10	-7.164	Pancreas	1.56093e-12	6.72557e-10	7.06897	NA	NA	NA	1	1	1	0	3	2.176	-6.55341	2.42251	7.6998	-2.38373	-7.60093	NA	NA	0.029555	5.6236e-11	0.0154137	1.36278e-14	0.017138	2.94e-14	NA	NA	0.484928	1.21175e-08	0.474973	8.91619e-12	0.476662	1.38474e-11	NA	NA
STX4	1.845e-10	4.59197e-08	6.37372	Colon_Sigmoid	7.83591e-13	4.5026e-10	-7.164	Pituitary	1.56093e-12	6.42078e-10	-7.06897	NA	NA	NA	1	1	1	0	3	2.176	-6.55341	2.42251	7.6998	2.38373	7.60093	NA	NA	0.029555	5.6236e-11	0.0154137	1.36278e-14	0.017138	2.94e-14	NA	NA	0.484928	1.21175e-08	0.474973	8.91619e-12	0.481785	1.38615e-11	NA	NA
STX4	1.845e-10	4.59197e-08	6.37372	Colon_Sigmoid	7.83591e-13	4.5026e-10	-7.164	Prostate	7.83591e-13	3.63032e-10	-7.164	NA	NA	NA	1	1	1	0	3	2.176	-6.55341	2.42251	7.6998	2.42251	7.6998	NA	NA	0.029555	5.6236e-11	0.0154137	1.36278e-14	0.0154137	1.36278e-14	NA	NA	0.484928	1.21175e-08	0.474973	8.91619e-12	0.462763	6.96638e-12	NA	NA
STX4	1.845e-10	4.59197e-08	6.37372	Colon_Sigmoid	7.83591e-13	4.5026e-10	-7.164	Skin_Sun_Exposed_Lower_leg	1.56093e-12	6.05923e-10	7.06897	NA	NA	NA	1	1	1	0	3	2.176	-6.55341	2.42251	7.6998	-2.38373	-7.60093	NA	NA	0.029555	5.6236e-11	0.0154137	1.36278e-14	0.017138	2.94e-14	NA	NA	0.484928	1.21175e-08	0.474973	8.91619e-12	0.467487	1.37772e-11	NA	NA
STX4	1.845e-10	4.59197e-08	6.37372	Colon_Sigmoid	7.83591e-13	4.5026e-10	-7.164	Small_Intestine_Terminal_Ileum	1.56093e-12	6.42694e-10	7.06897	NA	NA	NA	1	1	1	0	3	2.176	-6.55341	2.42251	7.6998	-2.38373	-7.60093	NA	NA	0.029555	5.6236e-11	0.0154137	1.36278e-14	0.017138	2.94e-14	NA	NA	0.484928	1.21175e-08	0.474973	8.91619e-12	0.464097	1.5509e-11	NA	NA
STX4	1.845e-10	4.59197e-08	6.37372	Colon_Sigmoid	7.83591e-13	4.5026e-10	-7.164	Spleen	1.58304e-13	8.38028e-11	7.37999	NA	NA	NA	1	1	1	0	3	2.176	-6.55341	2.42251	7.6998	-2.30548	-7.89889	NA	NA	0.029555	5.6236e-11	0.0154137	1.36278e-14	0.0211395	2.814e-15	NA	NA	0.484928	1.21175e-08	0.474973	8.91619e-12	0.487934	1.54316e-12	NA	NA
STX4	1.845e-10	4.59197e-08	6.37372	Colon_Sigmoid	7.83591e-13	4.5026e-10	-7.164	Stomach	1.56093e-12	6.8999e-10	-7.06897	NA	NA	NA	1	1	1	0	3	2.176	-6.55341	2.42251	7.6998	2.35657	7.60217	NA	NA	0.029555	5.6236e-11	0.0154137	1.36278e-14	0.0184446	2.91214e-14	NA	NA	0.484928	1.21175e-08	0.474973	8.91619e-12	0.486165	1.66998e-11	NA	NA
STX4	1.845e-10	4.59197e-08	6.37372	Colon_Sigmoid	7.83591e-13	4.5026e-10	-7.164	Testis	7.83591e-13	4.40457e-10	-7.164	NA	NA	NA	1	1	1	0	3	2.176	-6.55341	2.42251	7.6998	2.42251	7.6998	NA	NA	0.029555	5.6236e-11	0.0154137	1.36278e-14	0.0154137	1.36278e-14	NA	NA	0.484928	1.21175e-08	0.474973	8.91619e-12	0.475882	8.28703e-12	NA	NA
STX4	1.845e-10	4.59197e-08	6.37372	Colon_Sigmoid	7.83591e-13	4.5026e-10	-7.164	Thyroid	1.39535e-12	5.73298e-10	7.08451	NA	NA	NA	1	1	1	0	3	2.176	-6.55341	2.42251	7.6998	-2.35808	-7.61824	NA	NA	0.029555	5.6236e-11	0.0154137	1.36278e-14	0.0183698	2.57166e-14	NA	NA	0.484928	1.21175e-08	0.474973	8.91619e-12	0.452197	1.3084e-11	NA	NA
STX4	1.845e-10	4.59197e-08	6.37372	Colon_Sigmoid	7.83591e-13	4.5026e-10	-7.164	Uterus	7.83591e-13	3.77585e-10	7.164	NA	NA	NA	1	1	1	0	3	2.176	-6.55341	2.42251	7.6998	-2.42251	-7.6998	NA	NA	0.029555	5.6236e-11	0.0154137	1.36278e-14	0.0154137	1.36278e-14	NA	NA	0.484928	1.21175e-08	0.474973	8.91619e-12	0.457728	7.02757e-12	NA	NA
STX4	1.845e-10	4.59197e-08	6.37372	Colon_Sigmoid	7.83591e-13	4.5026e-10	-7.164	Vagina	7.83591e-13	4.37076e-10	-7.164	NA	NA	NA	1	1	1	0	3	2.176	-6.55341	2.42251	7.6998	2.42251	7.6998	NA	NA	0.029555	5.6236e-11	0.0154137	1.36278e-14	0.0154137	1.36278e-14	NA	NA	0.484928	1.21175e-08	0.474973	8.91619e-12	0.454845	7.61876e-12	NA	NA
STX4	1.845e-10	4.59197e-08	6.37372	Colon_Sigmoid	7.83591e-13	4.5026e-10	-7.164	Whole_Blood	1.56093e-12	5.76782e-10	7.06897	NA	NA	NA	1	1	1	0	3	2.176	-6.55341	2.42251	7.6998	-2.38373	-7.60093	NA	NA	0.029555	5.6236e-11	0.0154137	1.36278e-14	0.017138	2.94e-14	NA	NA	0.484928	1.21175e-08	0.474973	8.91619e-12	0.480571	1.28672e-11	NA	NA
STX4	1.845e-10	4.59197e-08	6.37372	Colon_Sigmoid	7.83591e-13	4.5026e-10	-7.164	smultixcan	1.13754e-12	4.41757e-10	-6.63888	NA	NA	NA	1	1	1	0	3	2.176	-6.55341	2.42251	7.6998	2.22804	7.13766	NA	NA	0.029555	5.6236e-11	0.0154137	1.36278e-14	0.017032	2.05283e-14	NA	NA	0.484928	1.21175e-08	0.474973	8.91619e-12	0.452615	9.34292e-12	NA	NA
STX4	1.845e-10	4.59197e-08	6.37372	Esophagus_Gastroesophageal_Junction	7.83591e-13	3.98964e-10	-7.164	Adipose_Subcutaneous	7.83591e-13	3.28958e-10	-7.164	NA	NA	NA	1	1	1	0	3	2.176	-6.55341	2.42251	7.6998	2.42251	7.6998	NA	NA	0.029555	5.6236e-11	0.0154137	1.36278e-14	0.0154137	1.36278e-14	NA	NA	0.484928	1.21175e-08	0.495626	8.83155e-12	0.441064	6.76415e-12	NA	NA
STX4	1.845e-10	4.59197e-08	6.37372	Esophagus_Gastroesophageal_Junction	7.83591e-13	3.98964e-10	-7.164	Adipose_Visceral_Omentum	7.83591e-13	3.64569e-10	7.164	NA	NA	NA	1	1	1	0	3	2.176	-6.55341	2.42251	7.6998	-2.42251	-7.6998	NA	NA	0.029555	5.6236e-11	0.0154137	1.36278e-14	0.0154137	1.36278e-14	NA	NA	0.484928	1.21175e-08	0.495626	8.83155e-12	0.443211	6.82837e-12	NA	NA
STX4	1.845e-10	4.59197e-08	6.37372	Esophagus_Gastroesophageal_Junction	7.83591e-13	3.98964e-10	-7.164	Adrenal_Gland	4.90389e-06	0.000477868	-4.56886	NA	NA	NA	1	1	1	0	3	2.176	-6.55341	2.42251	7.6998	1.70042	4.9491	NA	NA	0.029555	5.6236e-11	0.0154137	1.36278e-14	0.0890517	7.45573e-07	NA	NA	0.484928	1.21175e-08	0.495626	8.83155e-12	0.691774	8.20044e-05	NA	NA
STX4	1.845e-10	4.59197e-08	6.37372	Esophagus_Gastroesophageal_Junction	7.83591e-13	3.98964e-10	-7.164	Artery_Aorta	7.83591e-13	3.51155e-10	-7.164	NA	NA	NA	1	1	1	0	3	2.176	-6.55341	2.42251	7.6998	2.42251	7.6998	NA	NA	0.029555	5.6236e-11	0.0154137	1.36278e-14	0.0154137	1.36278e-14	NA	NA	0.484928	1.21175e-08	0.495626	8.83155e-12	0.460532	6.6031e-12	NA	NA
STX4	1.845e-10	4.59197e-08	6.37372	Esophagus_Gastroesophageal_Junction	7.83591e-13	3.98964e-10	-7.164	Artery_Coronary	6.92118e-13	3.55939e-10	7.18098	NA	NA	NA	1	1	1	0	3	2.176	-6.55341	2.42251	7.6998	-2.42495	-7.71748	NA	NA	0.029555	5.6236e-11	0.0154137	1.36278e-14	0.0153107	1.18648e-14	NA	NA	0.484928	1.21175e-08	0.495626	8.83155e-12	0.456157	6.84903e-12	NA	NA
STX4	1.845e-10	4.59197e-08	6.37372	Esophagus_Gastroesophageal_Junction	7.83591e-13	3.98964e-10	-7.164	Artery_Tibial	1.56093e-12	5.781e-10	-7.06897	NA	NA	NA	1	1	1	0	3	2.176	-6.55341	2.42251	7.6998	2.35657	7.60217	NA	NA	0.029555	5.6236e-11	0.0154137	1.36278e-14	0.0184446	2.91214e-14	NA	NA	0.484928	1.21175e-08	0.495626	8.83155e-12	0.485481	1.42274e-11	NA	NA
STX4	1.845e-10	4.59197e-08	6.37372	Esophagus_Gastroesophageal_Junction	7.83591e-13	3.98964e-10	-7.164	Brain_Amygdala	4.00328e-11	2.20724e-08	-6.60396	NA	NA	NA	1	1	1	0	3	2.176	-6.55341	2.42251	7.6998	2.47	7.15044	NA	NA	0.029555	5.6236e-11	0.0154137	1.36278e-14	0.0135114	8.64982e-13	NA	NA	0.484928	1.21175e-08	0.495626	8.83155e-12	0.460059	4.52386e-10	NA	NA
STX4	1.845e-10	4.59197e-08	6.37372	Esophagus_Gastroesophageal_Junction	7.83591e-13	3.98964e-10	-7.164	Brain_Caudate_basal_ganglia	2.78991e-11	1.06952e-08	-6.65725	NA	NA	NA	1	1	1	0	3	2.176	-6.55341	2.42251	7.6998	2.49065	7.20823	NA	NA	0.029555	5.6236e-11	0.0154137	1.36278e-14	0.0127509	5.6683e-13	NA	NA	0.484928	1.21175e-08	0.495626	8.83155e-12	0.438313	2.37421e-10	NA	NA
STX4	1.845e-10	4.59197e-08	6.37372	Esophagus_Gastroesophageal_Junction	7.83591e-13	3.98964e-10	-7.164	Brain_Cerebellar_Hemisphere	7.83591e-13	3.05138e-10	-7.164	NA	NA	NA	1	1	1	0	3	2.176	-6.55341	2.42251	7.6998	2.42251	7.6998	NA	NA	0.029555	5.6236e-11	0.0154137	1.36278e-14	0.0154137	1.36278e-14	NA	NA	0.484928	1.21175e-08	0.495626	8.83155e-12	0.436942	6.34833e-12	NA	NA
STX4	1.845e-10	4.59197e-08	6.37372	Esophagus_Gastroesophageal_Junction	7.83591e-13	3.98964e-10	-7.164	Brain_Cerebellum	2.69096e-11	9.15961e-09	-6.66256	NA	NA	NA	1	1	1	0	3	2.176	-6.55341	2.42251	7.6998	2.40469	7.21145	NA	NA	0.029555	5.6236e-11	0.0154137	1.36278e-14	0.0161862	5.5358e-13	NA	NA	0.484928	1.21175e-08	0.495626	8.83155e-12	0.449085	2.31296e-10	NA	NA
STX4	1.845e-10	4.59197e-08	6.37372	Esophagus_Gastroesophageal_Junction	7.83591e-13	3.98964e-10	-7.164	Brain_Cortex	7.83591e-13	3.6365e-10	7.164	NA	NA	NA	1	1	1	0	3	2.176	-6.55341	2.42251	7.6998	-2.42251	-7.6998	NA	NA	0.029555	5.6236e-11	0.0154137	1.36278e-14	0.0154137	1.36278e-14	NA	NA	0.484928	1.21175e-08	0.495626	8.83155e-12	0.449504	7.37426e-12	NA	NA
STX4	1.845e-10	4.59197e-08	6.37372	Esophagus_Gastroesophageal_Junction	7.83591e-13	3.98964e-10	-7.164	Brain_Frontal_Cortex_BA9	2.69096e-11	9.21788e-09	-6.66256	NA	NA	NA	1	1	1	0	3	2.176	-6.55341	2.42251	7.6998	2.40469	7.21145	NA	NA	0.029555	5.6236e-11	0.0154137	1.36278e-14	0.0161862	5.5358e-13	NA	NA	0.484928	1.21175e-08	0.495626	8.83155e-12	0.461158	2.28244e-10	NA	NA
STX4	1.845e-10	4.59197e-08	6.37372	Esophagus_Gastroesophageal_Junction	7.83591e-13	3.98964e-10	-7.164	Brain_Hypothalamus	1.56093e-12	8.66093e-10	-7.06897	NA	NA	NA	1	1	1	0	3	2.176	-6.55341	2.42251	7.6998	2.38373	7.60093	NA	NA	0.029555	5.6236e-11	0.0154137	1.36278e-14	0.017138	2.94e-14	NA	NA	0.484928	1.21175e-08	0.495626	8.83155e-12	0.487362	1.83146e-11	NA	NA
STX4	1.845e-10	4.59197e-08	6.37372	Esophagus_Gastroesophageal_Junction	7.83591e-13	3.98964e-10	-7.164	Brain_Nucleus_accumbens_basal_ganglia	7.83591e-13	4.11914e-10	-7.164	NA	NA	NA	1	1	1	0	3	2.176	-6.55341	2.42251	7.6998	2.42251	7.6998	NA	NA	0.029555	5.6236e-11	0.0154137	1.36278e-14	0.0154137	1.36278e-14	NA	NA	0.484928	1.21175e-08	0.495626	8.83155e-12	0.449034	7.28039e-12	NA	NA
STX4	1.845e-10	4.59197e-08	6.37372	Esophagus_Gastroesophageal_Junction	7.83591e-13	3.98964e-10	-7.164	Brain_Putamen_basal_ganglia	7.83591e-13	5.11629e-10	7.164	NA	NA	NA	1	1	1	0	3	2.176	-6.55341	2.42251	7.6998	-2.42251	-7.6998	NA	NA	0.029555	5.6236e-11	0.0154137	1.36278e-14	0.0154137	1.36278e-14	NA	NA	0.484928	1.21175e-08	0.495626	8.83155e-12	0.456835	1.01028e-11	NA	NA
STX4	1.845e-10	4.59197e-08	6.37372	Esophagus_Gastroesophageal_Junction	7.83591e-13	3.98964e-10	-7.164	Brain_Spinal_cord_cervical_c-1	3.62704e-11	1.47991e-08	-6.61856	NA	NA	NA	1	1	1	0	3	2.176	-6.55341	2.42251	7.6998	2.47216	7.17054	NA	NA	0.029555	5.6236e-11	0.0154137	1.36278e-14	0.0134301	7.47034e-13	NA	NA	0.484928	1.21175e-08	0.495626	8.83155e-12	0.451652	3.27933e-10	NA	NA
STX4	1.845e-10	4.59197e-08	6.37372	Esophagus_Gastroesophageal_Junction	7.83591e-13	3.98964e-10	-7.164	Breast_Mammary_Tissue	1.56093e-12	5.28774e-10	7.06897	NA	NA	NA	1	1	1	0	3	2.176	-6.55341	2.42251	7.6998	-2.38373	-7.60093	NA	NA	0.029555	5.6236e-11	0.0154137	1.36278e-14	0.017138	2.94e-14	NA	NA	0.484928	1.21175e-08	0.495626	8.83155e-12	0.453201	1.31176e-11	NA	NA
STX4	1.845e-10	4.59197e-08	6.37372	Esophagus_Gastroesophageal_Junction	7.83591e-13	3.98964e-10	-7.164	Cells_Cultured_fibroblasts	7.83591e-13	3.81264e-10	7.164	NA	NA	NA	1	1	1	0	3	2.176	-6.55341	2.42251	7.6998	-2.42251	-7.6998	NA	NA	0.029555	5.6236e-11	0.0154137	1.36278e-14	0.0154137	1.36278e-14	NA	NA	0.484928	1.21175e-08	0.495626	8.83155e-12	0.438891	7.84562e-12	NA	NA
STX4	1.845e-10	4.59197e-08	6.37372	Esophagus_Gastroesophageal_Junction	7.83591e-13	3.98964e-10	-7.164	Cells_EBV-transformed_lymphocytes	1.56093e-12	5.33526e-10	-7.06897	NA	NA	NA	1	1	1	0	3	2.176	-6.55341	2.42251	7.6998	2.35657	7.60217	NA	NA	0.029555	5.6236e-11	0.0154137	1.36278e-14	0.0184446	2.91214e-14	NA	NA	0.484928	1.21175e-08	0.495626	8.83155e-12	0.47116	1.29623e-11	NA	NA
STX4	1.845e-10	4.59197e-08	6.37372	Esophagus_Gastroesophageal_Junction	7.83591e-13	3.98964e-10	-7.164	Colon_Sigmoid	7.83591e-13	3.53609e-10	-7.164	NA	NA	NA	1	1	1	0	3	2.176	-6.55341	2.42251	7.6998	2.42251	7.6998	NA	NA	0.029555	5.6236e-11	0.0154137	1.36278e-14	0.0154137	1.36278e-14	NA	NA	0.484928	1.21175e-08	0.495626	8.83155e-12	0.463087	7.19088e-12	NA	NA
STX4	1.845e-10	4.59197e-08	6.37372	Esophagus_Gastroesophageal_Junction	7.83591e-13	3.98964e-10	-7.164	Colon_Transverse	7.83591e-13	3.83518e-10	7.164	NA	NA	NA	1	1	1	0	3	2.176	-6.55341	2.42251	7.6998	-2.42251	-7.6998	NA	NA	0.029555	5.6236e-11	0.0154137	1.36278e-14	0.0154137	1.36278e-14	NA	NA	0.484928	1.21175e-08	0.495626	8.83155e-12	0.455521	7.39832e-12	NA	NA
STX4	1.845e-10	4.59197e-08	6.37372	Esophagus_Gastroesophageal_Junction	7.83591e-13	3.98964e-10	-7.164	Esophagus_Gastroesophageal_Junction	1.56093e-12	5.97702e-10	-7.06897	NA	NA	NA	1	1	1	0	3	2.176	-6.55341	2.42251	7.6998	2.35657	7.60217	NA	NA	0.029555	5.6236e-11	0.0154137	1.36278e-14	0.0184446	2.91214e-14	NA	NA	0.484928	1.21175e-08	0.495626	8.83155e-12	0.476262	1.25498e-11	NA	NA
STX4	1.845e-10	4.59197e-08	6.37372	Esophagus_Gastroesophageal_Junction	7.83591e-13	3.98964e-10	-7.164	Esophagus_Mucosa	1.56093e-12	6.39585e-10	7.06897	NA	NA	NA	1	1	1	0	3	2.176	-6.55341	2.42251	7.6998	-2.38373	-7.60093	NA	NA	0.029555	5.6236e-11	0.0154137	1.36278e-14	0.017138	2.94e-14	NA	NA	0.484928	1.21175e-08	0.495626	8.83155e-12	0.453158	1.41086e-11	NA	NA
STX4	1.845e-10	4.59197e-08	6.37372	Esophagus_Gastroesophageal_Junction	7.83591e-13	3.98964e-10	-7.164	Esophagus_Muscularis	7.83591e-13	3.64301e-10	7.164	NA	NA	NA	1	1	1	0	3	2.176	-6.55341	2.42251	7.6998	-2.42251	-7.6998	NA	NA	0.029555	5.6236e-11	0.0154137	1.36278e-14	0.0154137	1.36278e-14	NA	NA	0.484928	1.21175e-08	0.495626	8.83155e-12	0.441481	6.21565e-12	NA	NA
STX4	1.845e-10	4.59197e-08	6.37372	Esophagus_Gastroesophageal_Junction	7.83591e-13	3.98964e-10	-7.164	Heart_Atrial_Appendage	7.83591e-13	3.43387e-10	-7.164	NA	NA	NA	1	1	1	0	3	2.176	-6.55341	2.42251	7.6998	2.42251	7.6998	NA	NA	0.029555	5.6236e-11	0.0154137	1.36278e-14	0.0154137	1.36278e-14	NA	NA	0.484928	1.21175e-08	0.495626	8.83155e-12	0.451519	6.97307e-12	NA	NA
STX4	1.845e-10	4.59197e-08	6.37372	Esophagus_Gastroesophageal_Junction	7.83591e-13	3.98964e-10	-7.164	Heart_Left_Ventricle	7.83591e-13	3.64465e-10	-7.164	NA	NA	NA	1	1	1	0	3	2.176	-6.55341	2.42251	7.6998	2.42251	7.6998	NA	NA	0.029555	5.6236e-11	0.0154137	1.36278e-14	0.0154137	1.36278e-14	NA	NA	0.484928	1.21175e-08	0.495626	8.83155e-12	0.442853	6.14963e-12	NA	NA
STX4	1.845e-10	4.59197e-08	6.37372	Esophagus_Gastroesophageal_Junction	7.83591e-13	3.98964e-10	-7.164	Kidney_Cortex	1.56093e-12	1.02668e-09	7.06897	NA	NA	NA	1	1	1	0	3	2.176	-6.55341	2.42251	7.6998	-2.38373	-7.60093	NA	NA	0.029555	5.6236e-11	0.0154137	1.36278e-14	0.017138	2.94e-14	NA	NA	0.484928	1.21175e-08	0.495626	8.83155e-12	0.457883	2.36785e-11	NA	NA
STX4	1.845e-10	4.59197e-08	6.37372	Esophagus_Gastroesophageal_Junction	7.83591e-13	3.98964e-10	-7.164	Liver	7.83591e-13	4.07159e-10	-7.164	NA	NA	NA	1	1	1	0	3	2.176	-6.55341	2.42251	7.6998	2.42251	7.6998	NA	NA	0.029555	5.6236e-11	0.0154137	1.36278e-14	0.0154137	1.36278e-14	NA	NA	0.484928	1.21175e-08	0.495626	8.83155e-12	0.444655	7.62312e-12	NA	NA
STX4	1.845e-10	4.59197e-08	6.37372	Esophagus_Gastroesophageal_Junction	7.83591e-13	3.98964e-10	-7.164	Lung	1.56093e-12	5.50124e-10	-7.06897	NA	NA	NA	1	1	1	0	3	2.176	-6.55341	2.42251	7.6998	2.35657	7.60217	NA	NA	0.029555	5.6236e-11	0.0154137	1.36278e-14	0.0184446	2.91214e-14	NA	NA	0.484928	1.21175e-08	0.495626	8.83155e-12	0.454232	1.31228e-11	NA	NA
STX4	1.845e-10	4.59197e-08	6.37372	Esophagus_Gastroesophageal_Junction	7.83591e-13	3.98964e-10	-7.164	Minor_Salivary_Gland	7.83591e-13	3.96394e-10	-7.164	NA	NA	NA	1	1	1	0	3	2.176	-6.55341	2.42251	7.6998	2.42251	7.6998	NA	NA	0.029555	5.6236e-11	0.0154137	1.36278e-14	0.0154137	1.36278e-14	NA	NA	0.484928	1.21175e-08	0.495626	8.83155e-12	0.441707	8.32944e-12	NA	NA
STX4	1.845e-10	4.59197e-08	6.37372	Esophagus_Gastroesophageal_Junction	7.83591e-13	3.98964e-10	-7.164	Muscle_Skeletal	1.56093e-12	6.33978e-10	7.06897	NA	NA	NA	1	1	1	0	3	2.176	-6.55341	2.42251	7.6998	-2.35657	-7.60217	NA	NA	0.029555	5.6236e-11	0.0154137	1.36278e-14	0.0184446	2.91214e-14	NA	NA	0.484928	1.21175e-08	0.495626	8.83155e-12	0.472366	1.3931e-11	NA	NA
STX4	1.845e-10	4.59197e-08	6.37372	Esophagus_Gastroesophageal_Junction	7.83591e-13	3.98964e-10	-7.164	Nerve_Tibial	1.56093e-12	5.62678e-10	-7.06897	NA	NA	NA	1	1	1	0	3	2.176	-6.55341	2.42251	7.6998	2.35657	7.60217	NA	NA	0.029555	5.6236e-11	0.0154137	1.36278e-14	0.0184446	2.91214e-14	NA	NA	0.484928	1.21175e-08	0.495626	8.83155e-12	0.477255	1.2713e-11	NA	NA
STX4	1.845e-10	4.59197e-08	6.37372	Esophagus_Gastroesophageal_Junction	7.83591e-13	3.98964e-10	-7.164	Ovary	7.83591e-13	4.35293e-10	7.164	NA	NA	NA	1	1	1	0	3	2.176	-6.55341	2.42251	7.6998	-2.42251	-7.6998	NA	NA	0.029555	5.6236e-11	0.0154137	1.36278e-14	0.0154137	1.36278e-14	NA	NA	0.484928	1.21175e-08	0.495626	8.83155e-12	0.446361	7.22343e-12	NA	NA
STX4	1.845e-10	4.59197e-08	6.37372	Esophagus_Gastroesophageal_Junction	7.83591e-13	3.98964e-10	-7.164	Pancreas	1.56093e-12	6.72557e-10	7.06897	NA	NA	NA	1	1	1	0	3	2.176	-6.55341	2.42251	7.6998	-2.38373	-7.60093	NA	NA	0.029555	5.6236e-11	0.0154137	1.36278e-14	0.017138	2.94e-14	NA	NA	0.484928	1.21175e-08	0.495626	8.83155e-12	0.476662	1.38474e-11	NA	NA
STX4	1.845e-10	4.59197e-08	6.37372	Esophagus_Gastroesophageal_Junction	7.83591e-13	3.98964e-10	-7.164	Pituitary	1.56093e-12	6.42078e-10	-7.06897	NA	NA	NA	1	1	1	0	3	2.176	-6.55341	2.42251	7.6998	2.38373	7.60093	NA	NA	0.029555	5.6236e-11	0.0154137	1.36278e-14	0.017138	2.94e-14	NA	NA	0.484928	1.21175e-08	0.495626	8.83155e-12	0.481785	1.38615e-11	NA	NA
STX4	1.845e-10	4.59197e-08	6.37372	Esophagus_Gastroesophageal_Junction	7.83591e-13	3.98964e-10	-7.164	Prostate	7.83591e-13	3.63032e-10	-7.164	NA	NA	NA	1	1	1	0	3	2.176	-6.55341	2.42251	7.6998	2.42251	7.6998	NA	NA	0.029555	5.6236e-11	0.0154137	1.36278e-14	0.0154137	1.36278e-14	NA	NA	0.484928	1.21175e-08	0.495626	8.83155e-12	0.462763	6.96638e-12	NA	NA
STX4	1.845e-10	4.59197e-08	6.37372	Esophagus_Gastroesophageal_Junction	7.83591e-13	3.98964e-10	-7.164	Skin_Sun_Exposed_Lower_leg	1.56093e-12	6.05923e-10	7.06897	NA	NA	NA	1	1	1	0	3	2.176	-6.55341	2.42251	7.6998	-2.38373	-7.60093	NA	NA	0.029555	5.6236e-11	0.0154137	1.36278e-14	0.017138	2.94e-14	NA	NA	0.484928	1.21175e-08	0.495626	8.83155e-12	0.467487	1.37772e-11	NA	NA
STX4	1.845e-10	4.59197e-08	6.37372	Esophagus_Gastroesophageal_Junction	7.83591e-13	3.98964e-10	-7.164	Small_Intestine_Terminal_Ileum	1.56093e-12	6.42694e-10	7.06897	NA	NA	NA	1	1	1	0	3	2.176	-6.55341	2.42251	7.6998	-2.38373	-7.60093	NA	NA	0.029555	5.6236e-11	0.0154137	1.36278e-14	0.017138	2.94e-14	NA	NA	0.484928	1.21175e-08	0.495626	8.83155e-12	0.464097	1.5509e-11	NA	NA
STX4	1.845e-10	4.59197e-08	6.37372	Esophagus_Gastroesophageal_Junction	7.83591e-13	3.98964e-10	-7.164	Spleen	1.58304e-13	8.38028e-11	7.37999	NA	NA	NA	1	1	1	0	3	2.176	-6.55341	2.42251	7.6998	-2.30548	-7.89889	NA	NA	0.029555	5.6236e-11	0.0154137	1.36278e-14	0.0211395	2.814e-15	NA	NA	0.484928	1.21175e-08	0.495626	8.83155e-12	0.487934	1.54316e-12	NA	NA
STX4	1.845e-10	4.59197e-08	6.37372	Esophagus_Gastroesophageal_Junction	7.83591e-13	3.98964e-10	-7.164	Stomach	1.56093e-12	6.8999e-10	-7.06897	NA	NA	NA	1	1	1	0	3	2.176	-6.55341	2.42251	7.6998	2.35657	7.60217	NA	NA	0.029555	5.6236e-11	0.0154137	1.36278e-14	0.0184446	2.91214e-14	NA	NA	0.484928	1.21175e-08	0.495626	8.83155e-12	0.486165	1.66998e-11	NA	NA
STX4	1.845e-10	4.59197e-08	6.37372	Esophagus_Gastroesophageal_Junction	7.83591e-13	3.98964e-10	-7.164	Testis	7.83591e-13	4.40457e-10	-7.164	NA	NA	NA	1	1	1	0	3	2.176	-6.55341	2.42251	7.6998	2.42251	7.6998	NA	NA	0.029555	5.6236e-11	0.0154137	1.36278e-14	0.0154137	1.36278e-14	NA	NA	0.484928	1.21175e-08	0.495626	8.83155e-12	0.475882	8.28703e-12	NA	NA
STX4	1.845e-10	4.59197e-08	6.37372	Esophagus_Gastroesophageal_Junction	7.83591e-13	3.98964e-10	-7.164	Thyroid	1.39535e-12	5.73298e-10	7.08451	NA	NA	NA	1	1	1	0	3	2.176	-6.55341	2.42251	7.6998	-2.35808	-7.61824	NA	NA	0.029555	5.6236e-11	0.0154137	1.36278e-14	0.0183698	2.57166e-14	NA	NA	0.484928	1.21175e-08	0.495626	8.83155e-12	0.452197	1.3084e-11	NA	NA
STX4	1.845e-10	4.59197e-08	6.37372	Esophagus_Gastroesophageal_Junction	7.83591e-13	3.98964e-10	-7.164	Uterus	7.83591e-13	3.77585e-10	7.164	NA	NA	NA	1	1	1	0	3	2.176	-6.55341	2.42251	7.6998	-2.42251	-7.6998	NA	NA	0.029555	5.6236e-11	0.0154137	1.36278e-14	0.0154137	1.36278e-14	NA	NA	0.484928	1.21175e-08	0.495626	8.83155e-12	0.457728	7.02757e-12	NA	NA
STX4	1.845e-10	4.59197e-08	6.37372	Esophagus_Gastroesophageal_Junction	7.83591e-13	3.98964e-10	-7.164	Vagina	7.83591e-13	4.37076e-10	-7.164	NA	NA	NA	1	1	1	0	3	2.176	-6.55341	2.42251	7.6998	2.42251	7.6998	NA	NA	0.029555	5.6236e-11	0.0154137	1.36278e-14	0.0154137	1.36278e-14	NA	NA	0.484928	1.21175e-08	0.495626	8.83155e-12	0.454845	7.61876e-12	NA	NA
STX4	1.845e-10	4.59197e-08	6.37372	Esophagus_Gastroesophageal_Junction	7.83591e-13	3.98964e-10	-7.164	Whole_Blood	1.56093e-12	5.76782e-10	7.06897	NA	NA	NA	1	1	1	0	3	2.176	-6.55341	2.42251	7.6998	-2.38373	-7.60093	NA	NA	0.029555	5.6236e-11	0.0154137	1.36278e-14	0.017138	2.94e-14	NA	NA	0.484928	1.21175e-08	0.495626	8.83155e-12	0.480571	1.28672e-11	NA	NA
STX4	1.845e-10	4.59197e-08	6.37372	Esophagus_Gastroesophageal_Junction	7.83591e-13	3.98964e-10	-7.164	smultixcan	1.13754e-12	4.41757e-10	-6.63888	NA	NA	NA	1	1	1	0	3	2.176	-6.55341	2.42251	7.6998	2.22804	7.13766	NA	NA	0.029555	5.6236e-11	0.0154137	1.36278e-14	0.017032	2.05283e-14	NA	NA	0.484928	1.21175e-08	0.495626	8.83155e-12	0.452615	9.34292e-12	NA	NA
STX4	1.845e-10	4.59197e-08	6.37372	Esophagus_Mucosa	7.83591e-13	3.85329e-10	-7.164	Adipose_Subcutaneous	7.83591e-13	3.28958e-10	-7.164	NA	NA	NA	1	1	1	0	3	2.176	-6.55341	2.42251	7.6998	2.42251	7.6998	NA	NA	0.029555	5.6236e-11	0.0154137	1.36278e-14	0.0154137	1.36278e-14	NA	NA	0.484928	1.21175e-08	0.464907	7.26856e-12	0.441064	6.76415e-12	NA	NA
STX4	1.845e-10	4.59197e-08	6.37372	Esophagus_Mucosa	7.83591e-13	3.85329e-10	-7.164	Adipose_Visceral_Omentum	7.83591e-13	3.64569e-10	7.164	NA	NA	NA	1	1	1	0	3	2.176	-6.55341	2.42251	7.6998	-2.42251	-7.6998	NA	NA	0.029555	5.6236e-11	0.0154137	1.36278e-14	0.0154137	1.36278e-14	NA	NA	0.484928	1.21175e-08	0.464907	7.26856e-12	0.443211	6.82837e-12	NA	NA
STX4	1.845e-10	4.59197e-08	6.37372	Esophagus_Mucosa	7.83591e-13	3.85329e-10	-7.164	Adrenal_Gland	4.90389e-06	0.000477868	-4.56886	NA	NA	NA	1	1	1	0	3	2.176	-6.55341	2.42251	7.6998	1.70042	4.9491	NA	NA	0.029555	5.6236e-11	0.0154137	1.36278e-14	0.0890517	7.45573e-07	NA	NA	0.484928	1.21175e-08	0.464907	7.26856e-12	0.691774	8.20044e-05	NA	NA
STX4	1.845e-10	4.59197e-08	6.37372	Esophagus_Mucosa	7.83591e-13	3.85329e-10	-7.164	Artery_Aorta	7.83591e-13	3.51155e-10	-7.164	NA	NA	NA	1	1	1	0	3	2.176	-6.55341	2.42251	7.6998	2.42251	7.6998	NA	NA	0.029555	5.6236e-11	0.0154137	1.36278e-14	0.0154137	1.36278e-14	NA	NA	0.484928	1.21175e-08	0.464907	7.26856e-12	0.460532	6.6031e-12	NA	NA
STX4	1.845e-10	4.59197e-08	6.37372	Esophagus_Mucosa	7.83591e-13	3.85329e-10	-7.164	Artery_Coronary	6.92118e-13	3.55939e-10	7.18098	NA	NA	NA	1	1	1	0	3	2.176	-6.55341	2.42251	7.6998	-2.42495	-7.71748	NA	NA	0.029555	5.6236e-11	0.0154137	1.36278e-14	0.0153107	1.18648e-14	NA	NA	0.484928	1.21175e-08	0.464907	7.26856e-12	0.456157	6.84903e-12	NA	NA
STX4	1.845e-10	4.59197e-08	6.37372	Esophagus_Mucosa	7.83591e-13	3.85329e-10	-7.164	Artery_Tibial	1.56093e-12	5.781e-10	-7.06897	NA	NA	NA	1	1	1	0	3	2.176	-6.55341	2.42251	7.6998	2.35657	7.60217	NA	NA	0.029555	5.6236e-11	0.0154137	1.36278e-14	0.0184446	2.91214e-14	NA	NA	0.484928	1.21175e-08	0.464907	7.26856e-12	0.485481	1.42274e-11	NA	NA
STX4	1.845e-10	4.59197e-08	6.37372	Esophagus_Mucosa	7.83591e-13	3.85329e-10	-7.164	Brain_Amygdala	4.00328e-11	2.20724e-08	-6.60396	NA	NA	NA	1	1	1	0	3	2.176	-6.55341	2.42251	7.6998	2.47	7.15044	NA	NA	0.029555	5.6236e-11	0.0154137	1.36278e-14	0.0135114	8.64982e-13	NA	NA	0.484928	1.21175e-08	0.464907	7.26856e-12	0.460059	4.52386e-10	NA	NA
STX4	1.845e-10	4.59197e-08	6.37372	Esophagus_Mucosa	7.83591e-13	3.85329e-10	-7.164	Brain_Caudate_basal_ganglia	2.78991e-11	1.06952e-08	-6.65725	NA	NA	NA	1	1	1	0	3	2.176	-6.55341	2.42251	7.6998	2.49065	7.20823	NA	NA	0.029555	5.6236e-11	0.0154137	1.36278e-14	0.0127509	5.6683e-13	NA	NA	0.484928	1.21175e-08	0.464907	7.26856e-12	0.438313	2.37421e-10	NA	NA
STX4	1.845e-10	4.59197e-08	6.37372	Esophagus_Mucosa	7.83591e-13	3.85329e-10	-7.164	Brain_Cerebellar_Hemisphere	7.83591e-13	3.05138e-10	-7.164	NA	NA	NA	1	1	1	0	3	2.176	-6.55341	2.42251	7.6998	2.42251	7.6998	NA	NA	0.029555	5.6236e-11	0.0154137	1.36278e-14	0.0154137	1.36278e-14	NA	NA	0.484928	1.21175e-08	0.464907	7.26856e-12	0.436942	6.34833e-12	NA	NA
STX4	1.845e-10	4.59197e-08	6.37372	Esophagus_Mucosa	7.83591e-13	3.85329e-10	-7.164	Brain_Cerebellum	2.69096e-11	9.15961e-09	-6.66256	NA	NA	NA	1	1	1	0	3	2.176	-6.55341	2.42251	7.6998	2.40469	7.21145	NA	NA	0.029555	5.6236e-11	0.0154137	1.36278e-14	0.0161862	5.5358e-13	NA	NA	0.484928	1.21175e-08	0.464907	7.26856e-12	0.449085	2.31296e-10	NA	NA
STX4	1.845e-10	4.59197e-08	6.37372	Esophagus_Mucosa	7.83591e-13	3.85329e-10	-7.164	Brain_Cortex	7.83591e-13	3.6365e-10	7.164	NA	NA	NA	1	1	1	0	3	2.176	-6.55341	2.42251	7.6998	-2.42251	-7.6998	NA	NA	0.029555	5.6236e-11	0.0154137	1.36278e-14	0.0154137	1.36278e-14	NA	NA	0.484928	1.21175e-08	0.464907	7.26856e-12	0.449504	7.37426e-12	NA	NA
STX4	1.845e-10	4.59197e-08	6.37372	Esophagus_Mucosa	7.83591e-13	3.85329e-10	-7.164	Brain_Frontal_Cortex_BA9	2.69096e-11	9.21788e-09	-6.66256	NA	NA	NA	1	1	1	0	3	2.176	-6.55341	2.42251	7.6998	2.40469	7.21145	NA	NA	0.029555	5.6236e-11	0.0154137	1.36278e-14	0.0161862	5.5358e-13	NA	NA	0.484928	1.21175e-08	0.464907	7.26856e-12	0.461158	2.28244e-10	NA	NA
STX4	1.845e-10	4.59197e-08	6.37372	Esophagus_Mucosa	7.83591e-13	3.85329e-10	-7.164	Brain_Hypothalamus	1.56093e-12	8.66093e-10	-7.06897	NA	NA	NA	1	1	1	0	3	2.176	-6.55341	2.42251	7.6998	2.38373	7.60093	NA	NA	0.029555	5.6236e-11	0.0154137	1.36278e-14	0.017138	2.94e-14	NA	NA	0.484928	1.21175e-08	0.464907	7.26856e-12	0.487362	1.83146e-11	NA	NA
STX4	1.845e-10	4.59197e-08	6.37372	Esophagus_Mucosa	7.83591e-13	3.85329e-10	-7.164	Brain_Nucleus_accumbens_basal_ganglia	7.83591e-13	4.11914e-10	-7.164	NA	NA	NA	1	1	1	0	3	2.176	-6.55341	2.42251	7.6998	2.42251	7.6998	NA	NA	0.029555	5.6236e-11	0.0154137	1.36278e-14	0.0154137	1.36278e-14	NA	NA	0.484928	1.21175e-08	0.464907	7.26856e-12	0.449034	7.28039e-12	NA	NA
STX4	1.845e-10	4.59197e-08	6.37372	Esophagus_Mucosa	7.83591e-13	3.85329e-10	-7.164	Brain_Putamen_basal_ganglia	7.83591e-13	5.11629e-10	7.164	NA	NA	NA	1	1	1	0	3	2.176	-6.55341	2.42251	7.6998	-2.42251	-7.6998	NA	NA	0.029555	5.6236e-11	0.0154137	1.36278e-14	0.0154137	1.36278e-14	NA	NA	0.484928	1.21175e-08	0.464907	7.26856e-12	0.456835	1.01028e-11	NA	NA
STX4	1.845e-10	4.59197e-08	6.37372	Esophagus_Mucosa	7.83591e-13	3.85329e-10	-7.164	Brain_Spinal_cord_cervical_c-1	3.62704e-11	1.47991e-08	-6.61856	NA	NA	NA	1	1	1	0	3	2.176	-6.55341	2.42251	7.6998	2.47216	7.17054	NA	NA	0.029555	5.6236e-11	0.0154137	1.36278e-14	0.0134301	7.47034e-13	NA	NA	0.484928	1.21175e-08	0.464907	7.26856e-12	0.451652	3.27933e-10	NA	NA
STX4	1.845e-10	4.59197e-08	6.37372	Esophagus_Mucosa	7.83591e-13	3.85329e-10	-7.164	Breast_Mammary_Tissue	1.56093e-12	5.28774e-10	7.06897	NA	NA	NA	1	1	1	0	3	2.176	-6.55341	2.42251	7.6998	-2.38373	-7.60093	NA	NA	0.029555	5.6236e-11	0.0154137	1.36278e-14	0.017138	2.94e-14	NA	NA	0.484928	1.21175e-08	0.464907	7.26856e-12	0.453201	1.31176e-11	NA	NA
STX4	1.845e-10	4.59197e-08	6.37372	Esophagus_Mucosa	7.83591e-13	3.85329e-10	-7.164	Cells_Cultured_fibroblasts	7.83591e-13	3.81264e-10	7.164	NA	NA	NA	1	1	1	0	3	2.176	-6.55341	2.42251	7.6998	-2.42251	-7.6998	NA	NA	0.029555	5.6236e-11	0.0154137	1.36278e-14	0.0154137	1.36278e-14	NA	NA	0.484928	1.21175e-08	0.464907	7.26856e-12	0.438891	7.84562e-12	NA	NA
STX4	1.845e-10	4.59197e-08	6.37372	Esophagus_Mucosa	7.83591e-13	3.85329e-10	-7.164	Cells_EBV-transformed_lymphocytes	1.56093e-12	5.33526e-10	-7.06897	NA	NA	NA	1	1	1	0	3	2.176	-6.55341	2.42251	7.6998	2.35657	7.60217	NA	NA	0.029555	5.6236e-11	0.0154137	1.36278e-14	0.0184446	2.91214e-14	NA	NA	0.484928	1.21175e-08	0.464907	7.26856e-12	0.47116	1.29623e-11	NA	NA
STX4	1.845e-10	4.59197e-08	6.37372	Esophagus_Mucosa	7.83591e-13	3.85329e-10	-7.164	Colon_Sigmoid	7.83591e-13	3.53609e-10	-7.164	NA	NA	NA	1	1	1	0	3	2.176	-6.55341	2.42251	7.6998	2.42251	7.6998	NA	NA	0.029555	5.6236e-11	0.0154137	1.36278e-14	0.0154137	1.36278e-14	NA	NA	0.484928	1.21175e-08	0.464907	7.26856e-12	0.463087	7.19088e-12	NA	NA
STX4	1.845e-10	4.59197e-08	6.37372	Esophagus_Mucosa	7.83591e-13	3.85329e-10	-7.164	Colon_Transverse	7.83591e-13	3.83518e-10	7.164	NA	NA	NA	1	1	1	0	3	2.176	-6.55341	2.42251	7.6998	-2.42251	-7.6998	NA	NA	0.029555	5.6236e-11	0.0154137	1.36278e-14	0.0154137	1.36278e-14	NA	NA	0.484928	1.21175e-08	0.464907	7.26856e-12	0.455521	7.39832e-12	NA	NA
STX4	1.845e-10	4.59197e-08	6.37372	Esophagus_Mucosa	7.83591e-13	3.85329e-10	-7.164	Esophagus_Gastroesophageal_Junction	1.56093e-12	5.97702e-10	-7.06897	NA	NA	NA	1	1	1	0	3	2.176	-6.55341	2.42251	7.6998	2.35657	7.60217	NA	NA	0.029555	5.6236e-11	0.0154137	1.36278e-14	0.0184446	2.91214e-14	NA	NA	0.484928	1.21175e-08	0.464907	7.26856e-12	0.476262	1.25498e-11	NA	NA
STX4	1.845e-10	4.59197e-08	6.37372	Esophagus_Mucosa	7.83591e-13	3.85329e-10	-7.164	Esophagus_Mucosa	1.56093e-12	6.39585e-10	7.06897	NA	NA	NA	1	1	1	0	3	2.176	-6.55341	2.42251	7.6998	-2.38373	-7.60093	NA	NA	0.029555	5.6236e-11	0.0154137	1.36278e-14	0.017138	2.94e-14	NA	NA	0.484928	1.21175e-08	0.464907	7.26856e-12	0.453158	1.41086e-11	NA	NA
STX4	1.845e-10	4.59197e-08	6.37372	Esophagus_Mucosa	7.83591e-13	3.85329e-10	-7.164	Esophagus_Muscularis	7.83591e-13	3.64301e-10	7.164	NA	NA	NA	1	1	1	0	3	2.176	-6.55341	2.42251	7.6998	-2.42251	-7.6998	NA	NA	0.029555	5.6236e-11	0.0154137	1.36278e-14	0.0154137	1.36278e-14	NA	NA	0.484928	1.21175e-08	0.464907	7.26856e-12	0.441481	6.21565e-12	NA	NA
STX4	1.845e-10	4.59197e-08	6.37372	Esophagus_Mucosa	7.83591e-13	3.85329e-10	-7.164	Heart_Atrial_Appendage	7.83591e-13	3.43387e-10	-7.164	NA	NA	NA	1	1	1	0	3	2.176	-6.55341	2.42251	7.6998	2.42251	7.6998	NA	NA	0.029555	5.6236e-11	0.0154137	1.36278e-14	0.0154137	1.36278e-14	NA	NA	0.484928	1.21175e-08	0.464907	7.26856e-12	0.451519	6.97307e-12	NA	NA
STX4	1.845e-10	4.59197e-08	6.37372	Esophagus_Mucosa	7.83591e-13	3.85329e-10	-7.164	Heart_Left_Ventricle	7.83591e-13	3.64465e-10	-7.164	NA	NA	NA	1	1	1	0	3	2.176	-6.55341	2.42251	7.6998	2.42251	7.6998	NA	NA	0.029555	5.6236e-11	0.0154137	1.36278e-14	0.0154137	1.36278e-14	NA	NA	0.484928	1.21175e-08	0.464907	7.26856e-12	0.442853	6.14963e-12	NA	NA
STX4	1.845e-10	4.59197e-08	6.37372	Esophagus_Mucosa	7.83591e-13	3.85329e-10	-7.164	Kidney_Cortex	1.56093e-12	1.02668e-09	7.06897	NA	NA	NA	1	1	1	0	3	2.176	-6.55341	2.42251	7.6998	-2.38373	-7.60093	NA	NA	0.029555	5.6236e-11	0.0154137	1.36278e-14	0.017138	2.94e-14	NA	NA	0.484928	1.21175e-08	0.464907	7.26856e-12	0.457883	2.36785e-11	NA	NA
STX4	1.845e-10	4.59197e-08	6.37372	Esophagus_Mucosa	7.83591e-13	3.85329e-10	-7.164	Liver	7.83591e-13	4.07159e-10	-7.164	NA	NA	NA	1	1	1	0	3	2.176	-6.55341	2.42251	7.6998	2.42251	7.6998	NA	NA	0.029555	5.6236e-11	0.0154137	1.36278e-14	0.0154137	1.36278e-14	NA	NA	0.484928	1.21175e-08	0.464907	7.26856e-12	0.444655	7.62312e-12	NA	NA
STX4	1.845e-10	4.59197e-08	6.37372	Esophagus_Mucosa	7.83591e-13	3.85329e-10	-7.164	Lung	1.56093e-12	5.50124e-10	-7.06897	NA	NA	NA	1	1	1	0	3	2.176	-6.55341	2.42251	7.6998	2.35657	7.60217	NA	NA	0.029555	5.6236e-11	0.0154137	1.36278e-14	0.0184446	2.91214e-14	NA	NA	0.484928	1.21175e-08	0.464907	7.26856e-12	0.454232	1.31228e-11	NA	NA
STX4	1.845e-10	4.59197e-08	6.37372	Esophagus_Mucosa	7.83591e-13	3.85329e-10	-7.164	Minor_Salivary_Gland	7.83591e-13	3.96394e-10	-7.164	NA	NA	NA	1	1	1	0	3	2.176	-6.55341	2.42251	7.6998	2.42251	7.6998	NA	NA	0.029555	5.6236e-11	0.0154137	1.36278e-14	0.0154137	1.36278e-14	NA	NA	0.484928	1.21175e-08	0.464907	7.26856e-12	0.441707	8.32944e-12	NA	NA
STX4	1.845e-10	4.59197e-08	6.37372	Esophagus_Mucosa	7.83591e-13	3.85329e-10	-7.164	Muscle_Skeletal	1.56093e-12	6.33978e-10	7.06897	NA	NA	NA	1	1	1	0	3	2.176	-6.55341	2.42251	7.6998	-2.35657	-7.60217	NA	NA	0.029555	5.6236e-11	0.0154137	1.36278e-14	0.0184446	2.91214e-14	NA	NA	0.484928	1.21175e-08	0.464907	7.26856e-12	0.472366	1.3931e-11	NA	NA
STX4	1.845e-10	4.59197e-08	6.37372	Esophagus_Mucosa	7.83591e-13	3.85329e-10	-7.164	Nerve_Tibial	1.56093e-12	5.62678e-10	-7.06897	NA	NA	NA	1	1	1	0	3	2.176	-6.55341	2.42251	7.6998	2.35657	7.60217	NA	NA	0.029555	5.6236e-11	0.0154137	1.36278e-14	0.0184446	2.91214e-14	NA	NA	0.484928	1.21175e-08	0.464907	7.26856e-12	0.477255	1.2713e-11	NA	NA
STX4	1.845e-10	4.59197e-08	6.37372	Esophagus_Mucosa	7.83591e-13	3.85329e-10	-7.164	Ovary	7.83591e-13	4.35293e-10	7.164	NA	NA	NA	1	1	1	0	3	2.176	-6.55341	2.42251	7.6998	-2.42251	-7.6998	NA	NA	0.029555	5.6236e-11	0.0154137	1.36278e-14	0.0154137	1.36278e-14	NA	NA	0.484928	1.21175e-08	0.464907	7.26856e-12	0.446361	7.22343e-12	NA	NA
STX4	1.845e-10	4.59197e-08	6.37372	Esophagus_Mucosa	7.83591e-13	3.85329e-10	-7.164	Pancreas	1.56093e-12	6.72557e-10	7.06897	NA	NA	NA	1	1	1	0	3	2.176	-6.55341	2.42251	7.6998	-2.38373	-7.60093	NA	NA	0.029555	5.6236e-11	0.0154137	1.36278e-14	0.017138	2.94e-14	NA	NA	0.484928	1.21175e-08	0.464907	7.26856e-12	0.476662	1.38474e-11	NA	NA
STX4	1.845e-10	4.59197e-08	6.37372	Esophagus_Mucosa	7.83591e-13	3.85329e-10	-7.164	Pituitary	1.56093e-12	6.42078e-10	-7.06897	NA	NA	NA	1	1	1	0	3	2.176	-6.55341	2.42251	7.6998	2.38373	7.60093	NA	NA	0.029555	5.6236e-11	0.0154137	1.36278e-14	0.017138	2.94e-14	NA	NA	0.484928	1.21175e-08	0.464907	7.26856e-12	0.481785	1.38615e-11	NA	NA
STX4	1.845e-10	4.59197e-08	6.37372	Esophagus_Mucosa	7.83591e-13	3.85329e-10	-7.164	Prostate	7.83591e-13	3.63032e-10	-7.164	NA	NA	NA	1	1	1	0	3	2.176	-6.55341	2.42251	7.6998	2.42251	7.6998	NA	NA	0.029555	5.6236e-11	0.0154137	1.36278e-14	0.0154137	1.36278e-14	NA	NA	0.484928	1.21175e-08	0.464907	7.26856e-12	0.462763	6.96638e-12	NA	NA
STX4	1.845e-10	4.59197e-08	6.37372	Esophagus_Mucosa	7.83591e-13	3.85329e-10	-7.164	Skin_Sun_Exposed_Lower_leg	1.56093e-12	6.05923e-10	7.06897	NA	NA	NA	1	1	1	0	3	2.176	-6.55341	2.42251	7.6998	-2.38373	-7.60093	NA	NA	0.029555	5.6236e-11	0.0154137	1.36278e-14	0.017138	2.94e-14	NA	NA	0.484928	1.21175e-08	0.464907	7.26856e-12	0.467487	1.37772e-11	NA	NA
STX4	1.845e-10	4.59197e-08	6.37372	Esophagus_Mucosa	7.83591e-13	3.85329e-10	-7.164	Small_Intestine_Terminal_Ileum	1.56093e-12	6.42694e-10	7.06897	NA	NA	NA	1	1	1	0	3	2.176	-6.55341	2.42251	7.6998	-2.38373	-7.60093	NA	NA	0.029555	5.6236e-11	0.0154137	1.36278e-14	0.017138	2.94e-14	NA	NA	0.484928	1.21175e-08	0.464907	7.26856e-12	0.464097	1.5509e-11	NA	NA
STX4	1.845e-10	4.59197e-08	6.37372	Esophagus_Mucosa	7.83591e-13	3.85329e-10	-7.164	Spleen	1.58304e-13	8.38028e-11	7.37999	NA	NA	NA	1	1	1	0	3	2.176	-6.55341	2.42251	7.6998	-2.30548	-7.89889	NA	NA	0.029555	5.6236e-11	0.0154137	1.36278e-14	0.0211395	2.814e-15	NA	NA	0.484928	1.21175e-08	0.464907	7.26856e-12	0.487934	1.54316e-12	NA	NA
STX4	1.845e-10	4.59197e-08	6.37372	Esophagus_Mucosa	7.83591e-13	3.85329e-10	-7.164	Stomach	1.56093e-12	6.8999e-10	-7.06897	NA	NA	NA	1	1	1	0	3	2.176	-6.55341	2.42251	7.6998	2.35657	7.60217	NA	NA	0.029555	5.6236e-11	0.0154137	1.36278e-14	0.0184446	2.91214e-14	NA	NA	0.484928	1.21175e-08	0.464907	7.26856e-12	0.486165	1.66998e-11	NA	NA
STX4	1.845e-10	4.59197e-08	6.37372	Esophagus_Mucosa	7.83591e-13	3.85329e-10	-7.164	Testis	7.83591e-13	4.40457e-10	-7.164	NA	NA	NA	1	1	1	0	3	2.176	-6.55341	2.42251	7.6998	2.42251	7.6998	NA	NA	0.029555	5.6236e-11	0.0154137	1.36278e-14	0.0154137	1.36278e-14	NA	NA	0.484928	1.21175e-08	0.464907	7.26856e-12	0.475882	8.28703e-12	NA	NA
STX4	1.845e-10	4.59197e-08	6.37372	Esophagus_Mucosa	7.83591e-13	3.85329e-10	-7.164	Thyroid	1.39535e-12	5.73298e-10	7.08451	NA	NA	NA	1	1	1	0	3	2.176	-6.55341	2.42251	7.6998	-2.35808	-7.61824	NA	NA	0.029555	5.6236e-11	0.0154137	1.36278e-14	0.0183698	2.57166e-14	NA	NA	0.484928	1.21175e-08	0.464907	7.26856e-12	0.452197	1.3084e-11	NA	NA
STX4	1.845e-10	4.59197e-08	6.37372	Esophagus_Mucosa	7.83591e-13	3.85329e-10	-7.164	Uterus	7.83591e-13	3.77585e-10	7.164	NA	NA	NA	1	1	1	0	3	2.176	-6.55341	2.42251	7.6998	-2.42251	-7.6998	NA	NA	0.029555	5.6236e-11	0.0154137	1.36278e-14	0.0154137	1.36278e-14	NA	NA	0.484928	1.21175e-08	0.464907	7.26856e-12	0.457728	7.02757e-12	NA	NA
STX4	1.845e-10	4.59197e-08	6.37372	Esophagus_Mucosa	7.83591e-13	3.85329e-10	-7.164	Vagina	7.83591e-13	4.37076e-10	-7.164	NA	NA	NA	1	1	1	0	3	2.176	-6.55341	2.42251	7.6998	2.42251	7.6998	NA	NA	0.029555	5.6236e-11	0.0154137	1.36278e-14	0.0154137	1.36278e-14	NA	NA	0.484928	1.21175e-08	0.464907	7.26856e-12	0.454845	7.61876e-12	NA	NA
STX4	1.845e-10	4.59197e-08	6.37372	Esophagus_Mucosa	7.83591e-13	3.85329e-10	-7.164	Whole_Blood	1.56093e-12	5.76782e-10	7.06897	NA	NA	NA	1	1	1	0	3	2.176	-6.55341	2.42251	7.6998	-2.38373	-7.60093	NA	NA	0.029555	5.6236e-11	0.0154137	1.36278e-14	0.017138	2.94e-14	NA	NA	0.484928	1.21175e-08	0.464907	7.26856e-12	0.480571	1.28672e-11	NA	NA
STX4	1.845e-10	4.59197e-08	6.37372	Esophagus_Mucosa	7.83591e-13	3.85329e-10	-7.164	smultixcan	1.13754e-12	4.41757e-10	-6.63888	NA	NA	NA	1	1	1	0	3	2.176	-6.55341	2.42251	7.6998	2.22804	7.13766	NA	NA	0.029555	5.6236e-11	0.0154137	1.36278e-14	0.017032	2.05283e-14	NA	NA	0.484928	1.21175e-08	0.464907	7.26856e-12	0.452615	9.34292e-12	NA	NA
STX4	1.845e-10	4.59197e-08	6.37372	Esophagus_Muscularis	7.83591e-13	3.3707e-10	-7.164	Adipose_Subcutaneous	7.83591e-13	3.28958e-10	-7.164	NA	NA	NA	1	1	1	0	3	2.176	-6.55341	2.42251	7.6998	2.42251	7.6998	NA	NA	0.029555	5.6236e-11	0.0154137	1.36278e-14	0.0154137	1.36278e-14	NA	NA	0.484928	1.21175e-08	0.465826	7.56345e-12	0.441064	6.76415e-12	NA	NA
STX4	1.845e-10	4.59197e-08	6.37372	Esophagus_Muscularis	7.83591e-13	3.3707e-10	-7.164	Adipose_Visceral_Omentum	7.83591e-13	3.64569e-10	7.164	NA	NA	NA	1	1	1	0	3	2.176	-6.55341	2.42251	7.6998	-2.42251	-7.6998	NA	NA	0.029555	5.6236e-11	0.0154137	1.36278e-14	0.0154137	1.36278e-14	NA	NA	0.484928	1.21175e-08	0.465826	7.56345e-12	0.443211	6.82837e-12	NA	NA
STX4	1.845e-10	4.59197e-08	6.37372	Esophagus_Muscularis	7.83591e-13	3.3707e-10	-7.164	Adrenal_Gland	4.90389e-06	0.000477868	-4.56886	NA	NA	NA	1	1	1	0	3	2.176	-6.55341	2.42251	7.6998	1.70042	4.9491	NA	NA	0.029555	5.6236e-11	0.0154137	1.36278e-14	0.0890517	7.45573e-07	NA	NA	0.484928	1.21175e-08	0.465826	7.56345e-12	0.691774	8.20044e-05	NA	NA
STX4	1.845e-10	4.59197e-08	6.37372	Esophagus_Muscularis	7.83591e-13	3.3707e-10	-7.164	Artery_Aorta	7.83591e-13	3.51155e-10	-7.164	NA	NA	NA	1	1	1	0	3	2.176	-6.55341	2.42251	7.6998	2.42251	7.6998	NA	NA	0.029555	5.6236e-11	0.0154137	1.36278e-14	0.0154137	1.36278e-14	NA	NA	0.484928	1.21175e-08	0.465826	7.56345e-12	0.460532	6.6031e-12	NA	NA
STX4	1.845e-10	4.59197e-08	6.37372	Esophagus_Muscularis	7.83591e-13	3.3707e-10	-7.164	Artery_Coronary	6.92118e-13	3.55939e-10	7.18098	NA	NA	NA	1	1	1	0	3	2.176	-6.55341	2.42251	7.6998	-2.42495	-7.71748	NA	NA	0.029555	5.6236e-11	0.0154137	1.36278e-14	0.0153107	1.18648e-14	NA	NA	0.484928	1.21175e-08	0.465826	7.56345e-12	0.456157	6.84903e-12	NA	NA
STX4	1.845e-10	4.59197e-08	6.37372	Esophagus_Muscularis	7.83591e-13	3.3707e-10	-7.164	Artery_Tibial	1.56093e-12	5.781e-10	-7.06897	NA	NA	NA	1	1	1	0	3	2.176	-6.55341	2.42251	7.6998	2.35657	7.60217	NA	NA	0.029555	5.6236e-11	0.0154137	1.36278e-14	0.0184446	2.91214e-14	NA	NA	0.484928	1.21175e-08	0.465826	7.56345e-12	0.485481	1.42274e-11	NA	NA
STX4	1.845e-10	4.59197e-08	6.37372	Esophagus_Muscularis	7.83591e-13	3.3707e-10	-7.164	Brain_Amygdala	4.00328e-11	2.20724e-08	-6.60396	NA	NA	NA	1	1	1	0	3	2.176	-6.55341	2.42251	7.6998	2.47	7.15044	NA	NA	0.029555	5.6236e-11	0.0154137	1.36278e-14	0.0135114	8.64982e-13	NA	NA	0.484928	1.21175e-08	0.465826	7.56345e-12	0.460059	4.52386e-10	NA	NA
STX4	1.845e-10	4.59197e-08	6.37372	Esophagus_Muscularis	7.83591e-13	3.3707e-10	-7.164	Brain_Caudate_basal_ganglia	2.78991e-11	1.06952e-08	-6.65725	NA	NA	NA	1	1	1	0	3	2.176	-6.55341	2.42251	7.6998	2.49065	7.20823	NA	NA	0.029555	5.6236e-11	0.0154137	1.36278e-14	0.0127509	5.6683e-13	NA	NA	0.484928	1.21175e-08	0.465826	7.56345e-12	0.438313	2.37421e-10	NA	NA
STX4	1.845e-10	4.59197e-08	6.37372	Esophagus_Muscularis	7.83591e-13	3.3707e-10	-7.164	Brain_Cerebellar_Hemisphere	7.83591e-13	3.05138e-10	-7.164	NA	NA	NA	1	1	1	0	3	2.176	-6.55341	2.42251	7.6998	2.42251	7.6998	NA	NA	0.029555	5.6236e-11	0.0154137	1.36278e-14	0.0154137	1.36278e-14	NA	NA	0.484928	1.21175e-08	0.465826	7.56345e-12	0.436942	6.34833e-12	NA	NA
STX4	1.845e-10	4.59197e-08	6.37372	Esophagus_Muscularis	7.83591e-13	3.3707e-10	-7.164	Brain_Cerebellum	2.69096e-11	9.15961e-09	-6.66256	NA	NA	NA	1	1	1	0	3	2.176	-6.55341	2.42251	7.6998	2.40469	7.21145	NA	NA	0.029555	5.6236e-11	0.0154137	1.36278e-14	0.0161862	5.5358e-13	NA	NA	0.484928	1.21175e-08	0.465826	7.56345e-12	0.449085	2.31296e-10	NA	NA
STX4	1.845e-10	4.59197e-08	6.37372	Esophagus_Muscularis	7.83591e-13	3.3707e-10	-7.164	Brain_Cortex	7.83591e-13	3.6365e-10	7.164	NA	NA	NA	1	1	1	0	3	2.176	-6.55341	2.42251	7.6998	-2.42251	-7.6998	NA	NA	0.029555	5.6236e-11	0.0154137	1.36278e-14	0.0154137	1.36278e-14	NA	NA	0.484928	1.21175e-08	0.465826	7.56345e-12	0.449504	7.37426e-12	NA	NA
STX4	1.845e-10	4.59197e-08	6.37372	Esophagus_Muscularis	7.83591e-13	3.3707e-10	-7.164	Brain_Frontal_Cortex_BA9	2.69096e-11	9.21788e-09	-6.66256	NA	NA	NA	1	1	1	0	3	2.176	-6.55341	2.42251	7.6998	2.40469	7.21145	NA	NA	0.029555	5.6236e-11	0.0154137	1.36278e-14	0.0161862	5.5358e-13	NA	NA	0.484928	1.21175e-08	0.465826	7.56345e-12	0.461158	2.28244e-10	NA	NA
STX4	1.845e-10	4.59197e-08	6.37372	Esophagus_Muscularis	7.83591e-13	3.3707e-10	-7.164	Brain_Hypothalamus	1.56093e-12	8.66093e-10	-7.06897	NA	NA	NA	1	1	1	0	3	2.176	-6.55341	2.42251	7.6998	2.38373	7.60093	NA	NA	0.029555	5.6236e-11	0.0154137	1.36278e-14	0.017138	2.94e-14	NA	NA	0.484928	1.21175e-08	0.465826	7.56345e-12	0.487362	1.83146e-11	NA	NA
STX4	1.845e-10	4.59197e-08	6.37372	Esophagus_Muscularis	7.83591e-13	3.3707e-10	-7.164	Brain_Nucleus_accumbens_basal_ganglia	7.83591e-13	4.11914e-10	-7.164	NA	NA	NA	1	1	1	0	3	2.176	-6.55341	2.42251	7.6998	2.42251	7.6998	NA	NA	0.029555	5.6236e-11	0.0154137	1.36278e-14	0.0154137	1.36278e-14	NA	NA	0.484928	1.21175e-08	0.465826	7.56345e-12	0.449034	7.28039e-12	NA	NA
STX4	1.845e-10	4.59197e-08	6.37372	Esophagus_Muscularis	7.83591e-13	3.3707e-10	-7.164	Brain_Putamen_basal_ganglia	7.83591e-13	5.11629e-10	7.164	NA	NA	NA	1	1	1	0	3	2.176	-6.55341	2.42251	7.6998	-2.42251	-7.6998	NA	NA	0.029555	5.6236e-11	0.0154137	1.36278e-14	0.0154137	1.36278e-14	NA	NA	0.484928	1.21175e-08	0.465826	7.56345e-12	0.456835	1.01028e-11	NA	NA
STX4	1.845e-10	4.59197e-08	6.37372	Esophagus_Muscularis	7.83591e-13	3.3707e-10	-7.164	Brain_Spinal_cord_cervical_c-1	3.62704e-11	1.47991e-08	-6.61856	NA	NA	NA	1	1	1	0	3	2.176	-6.55341	2.42251	7.6998	2.47216	7.17054	NA	NA	0.029555	5.6236e-11	0.0154137	1.36278e-14	0.0134301	7.47034e-13	NA	NA	0.484928	1.21175e-08	0.465826	7.56345e-12	0.451652	3.27933e-10	NA	NA
STX4	1.845e-10	4.59197e-08	6.37372	Esophagus_Muscularis	7.83591e-13	3.3707e-10	-7.164	Breast_Mammary_Tissue	1.56093e-12	5.28774e-10	7.06897	NA	NA	NA	1	1	1	0	3	2.176	-6.55341	2.42251	7.6998	-2.38373	-7.60093	NA	NA	0.029555	5.6236e-11	0.0154137	1.36278e-14	0.017138	2.94e-14	NA	NA	0.484928	1.21175e-08	0.465826	7.56345e-12	0.453201	1.31176e-11	NA	NA
STX4	1.845e-10	4.59197e-08	6.37372	Esophagus_Muscularis	7.83591e-13	3.3707e-10	-7.164	Cells_Cultured_fibroblasts	7.83591e-13	3.81264e-10	7.164	NA	NA	NA	1	1	1	0	3	2.176	-6.55341	2.42251	7.6998	-2.42251	-7.6998	NA	NA	0.029555	5.6236e-11	0.0154137	1.36278e-14	0.0154137	1.36278e-14	NA	NA	0.484928	1.21175e-08	0.465826	7.56345e-12	0.438891	7.84562e-12	NA	NA
STX4	1.845e-10	4.59197e-08	6.37372	Esophagus_Muscularis	7.83591e-13	3.3707e-10	-7.164	Cells_EBV-transformed_lymphocytes	1.56093e-12	5.33526e-10	-7.06897	NA	NA	NA	1	1	1	0	3	2.176	-6.55341	2.42251	7.6998	2.35657	7.60217	NA	NA	0.029555	5.6236e-11	0.0154137	1.36278e-14	0.0184446	2.91214e-14	NA	NA	0.484928	1.21175e-08	0.465826	7.56345e-12	0.47116	1.29623e-11	NA	NA
STX4	1.845e-10	4.59197e-08	6.37372	Esophagus_Muscularis	7.83591e-13	3.3707e-10	-7.164	Colon_Sigmoid	7.83591e-13	3.53609e-10	-7.164	NA	NA	NA	1	1	1	0	3	2.176	-6.55341	2.42251	7.6998	2.42251	7.6998	NA	NA	0.029555	5.6236e-11	0.0154137	1.36278e-14	0.0154137	1.36278e-14	NA	NA	0.484928	1.21175e-08	0.465826	7.56345e-12	0.463087	7.19088e-12	NA	NA
STX4	1.845e-10	4.59197e-08	6.37372	Esophagus_Muscularis	7.83591e-13	3.3707e-10	-7.164	Colon_Transverse	7.83591e-13	3.83518e-10	7.164	NA	NA	NA	1	1	1	0	3	2.176	-6.55341	2.42251	7.6998	-2.42251	-7.6998	NA	NA	0.029555	5.6236e-11	0.0154137	1.36278e-14	0.0154137	1.36278e-14	NA	NA	0.484928	1.21175e-08	0.465826	7.56345e-12	0.455521	7.39832e-12	NA	NA
STX4	1.845e-10	4.59197e-08	6.37372	Esophagus_Muscularis	7.83591e-13	3.3707e-10	-7.164	Esophagus_Gastroesophageal_Junction	1.56093e-12	5.97702e-10	-7.06897	NA	NA	NA	1	1	1	0	3	2.176	-6.55341	2.42251	7.6998	2.35657	7.60217	NA	NA	0.029555	5.6236e-11	0.0154137	1.36278e-14	0.0184446	2.91214e-14	NA	NA	0.484928	1.21175e-08	0.465826	7.56345e-12	0.476262	1.25498e-11	NA	NA
STX4	1.845e-10	4.59197e-08	6.37372	Esophagus_Muscularis	7.83591e-13	3.3707e-10	-7.164	Esophagus_Mucosa	1.56093e-12	6.39585e-10	7.06897	NA	NA	NA	1	1	1	0	3	2.176	-6.55341	2.42251	7.6998	-2.38373	-7.60093	NA	NA	0.029555	5.6236e-11	0.0154137	1.36278e-14	0.017138	2.94e-14	NA	NA	0.484928	1.21175e-08	0.465826	7.56345e-12	0.453158	1.41086e-11	NA	NA
STX4	1.845e-10	4.59197e-08	6.37372	Esophagus_Muscularis	7.83591e-13	3.3707e-10	-7.164	Esophagus_Muscularis	7.83591e-13	3.64301e-10	7.164	NA	NA	NA	1	1	1	0	3	2.176	-6.55341	2.42251	7.6998	-2.42251	-7.6998	NA	NA	0.029555	5.6236e-11	0.0154137	1.36278e-14	0.0154137	1.36278e-14	NA	NA	0.484928	1.21175e-08	0.465826	7.56345e-12	0.441481	6.21565e-12	NA	NA
STX4	1.845e-10	4.59197e-08	6.37372	Esophagus_Muscularis	7.83591e-13	3.3707e-10	-7.164	Heart_Atrial_Appendage	7.83591e-13	3.43387e-10	-7.164	NA	NA	NA	1	1	1	0	3	2.176	-6.55341	2.42251	7.6998	2.42251	7.6998	NA	NA	0.029555	5.6236e-11	0.0154137	1.36278e-14	0.0154137	1.36278e-14	NA	NA	0.484928	1.21175e-08	0.465826	7.56345e-12	0.451519	6.97307e-12	NA	NA
STX4	1.845e-10	4.59197e-08	6.37372	Esophagus_Muscularis	7.83591e-13	3.3707e-10	-7.164	Heart_Left_Ventricle	7.83591e-13	3.64465e-10	-7.164	NA	NA	NA	1	1	1	0	3	2.176	-6.55341	2.42251	7.6998	2.42251	7.6998	NA	NA	0.029555	5.6236e-11	0.0154137	1.36278e-14	0.0154137	1.36278e-14	NA	NA	0.484928	1.21175e-08	0.465826	7.56345e-12	0.442853	6.14963e-12	NA	NA
STX4	1.845e-10	4.59197e-08	6.37372	Esophagus_Muscularis	7.83591e-13	3.3707e-10	-7.164	Kidney_Cortex	1.56093e-12	1.02668e-09	7.06897	NA	NA	NA	1	1	1	0	3	2.176	-6.55341	2.42251	7.6998	-2.38373	-7.60093	NA	NA	0.029555	5.6236e-11	0.0154137	1.36278e-14	0.017138	2.94e-14	NA	NA	0.484928	1.21175e-08	0.465826	7.56345e-12	0.457883	2.36785e-11	NA	NA
STX4	1.845e-10	4.59197e-08	6.37372	Esophagus_Muscularis	7.83591e-13	3.3707e-10	-7.164	Liver	7.83591e-13	4.07159e-10	-7.164	NA	NA	NA	1	1	1	0	3	2.176	-6.55341	2.42251	7.6998	2.42251	7.6998	NA	NA	0.029555	5.6236e-11	0.0154137	1.36278e-14	0.0154137	1.36278e-14	NA	NA	0.484928	1.21175e-08	0.465826	7.56345e-12	0.444655	7.62312e-12	NA	NA
STX4	1.845e-10	4.59197e-08	6.37372	Esophagus_Muscularis	7.83591e-13	3.3707e-10	-7.164	Lung	1.56093e-12	5.50124e-10	-7.06897	NA	NA	NA	1	1	1	0	3	2.176	-6.55341	2.42251	7.6998	2.35657	7.60217	NA	NA	0.029555	5.6236e-11	0.0154137	1.36278e-14	0.0184446	2.91214e-14	NA	NA	0.484928	1.21175e-08	0.465826	7.56345e-12	0.454232	1.31228e-11	NA	NA
STX4	1.845e-10	4.59197e-08	6.37372	Esophagus_Muscularis	7.83591e-13	3.3707e-10	-7.164	Minor_Salivary_Gland	7.83591e-13	3.96394e-10	-7.164	NA	NA	NA	1	1	1	0	3	2.176	-6.55341	2.42251	7.6998	2.42251	7.6998	NA	NA	0.029555	5.6236e-11	0.0154137	1.36278e-14	0.0154137	1.36278e-14	NA	NA	0.484928	1.21175e-08	0.465826	7.56345e-12	0.441707	8.32944e-12	NA	NA
STX4	1.845e-10	4.59197e-08	6.37372	Esophagus_Muscularis	7.83591e-13	3.3707e-10	-7.164	Muscle_Skeletal	1.56093e-12	6.33978e-10	7.06897	NA	NA	NA	1	1	1	0	3	2.176	-6.55341	2.42251	7.6998	-2.35657	-7.60217	NA	NA	0.029555	5.6236e-11	0.0154137	1.36278e-14	0.0184446	2.91214e-14	NA	NA	0.484928	1.21175e-08	0.465826	7.56345e-12	0.472366	1.3931e-11	NA	NA
STX4	1.845e-10	4.59197e-08	6.37372	Esophagus_Muscularis	7.83591e-13	3.3707e-10	-7.164	Nerve_Tibial	1.56093e-12	5.62678e-10	-7.06897	NA	NA	NA	1	1	1	0	3	2.176	-6.55341	2.42251	7.6998	2.35657	7.60217	NA	NA	0.029555	5.6236e-11	0.0154137	1.36278e-14	0.0184446	2.91214e-14	NA	NA	0.484928	1.21175e-08	0.465826	7.56345e-12	0.477255	1.2713e-11	NA	NA
STX4	1.845e-10	4.59197e-08	6.37372	Esophagus_Muscularis	7.83591e-13	3.3707e-10	-7.164	Ovary	7.83591e-13	4.35293e-10	7.164	NA	NA	NA	1	1	1	0	3	2.176	-6.55341	2.42251	7.6998	-2.42251	-7.6998	NA	NA	0.029555	5.6236e-11	0.0154137	1.36278e-14	0.0154137	1.36278e-14	NA	NA	0.484928	1.21175e-08	0.465826	7.56345e-12	0.446361	7.22343e-12	NA	NA
STX4	1.845e-10	4.59197e-08	6.37372	Esophagus_Muscularis	7.83591e-13	3.3707e-10	-7.164	Pancreas	1.56093e-12	6.72557e-10	7.06897	NA	NA	NA	1	1	1	0	3	2.176	-6.55341	2.42251	7.6998	-2.38373	-7.60093	NA	NA	0.029555	5.6236e-11	0.0154137	1.36278e-14	0.017138	2.94e-14	NA	NA	0.484928	1.21175e-08	0.465826	7.56345e-12	0.476662	1.38474e-11	NA	NA
STX4	1.845e-10	4.59197e-08	6.37372	Esophagus_Muscularis	7.83591e-13	3.3707e-10	-7.164	Pituitary	1.56093e-12	6.42078e-10	-7.06897	NA	NA	NA	1	1	1	0	3	2.176	-6.55341	2.42251	7.6998	2.38373	7.60093	NA	NA	0.029555	5.6236e-11	0.0154137	1.36278e-14	0.017138	2.94e-14	NA	NA	0.484928	1.21175e-08	0.465826	7.56345e-12	0.481785	1.38615e-11	NA	NA
STX4	1.845e-10	4.59197e-08	6.37372	Esophagus_Muscularis	7.83591e-13	3.3707e-10	-7.164	Prostate	7.83591e-13	3.63032e-10	-7.164	NA	NA	NA	1	1	1	0	3	2.176	-6.55341	2.42251	7.6998	2.42251	7.6998	NA	NA	0.029555	5.6236e-11	0.0154137	1.36278e-14	0.0154137	1.36278e-14	NA	NA	0.484928	1.21175e-08	0.465826	7.56345e-12	0.462763	6.96638e-12	NA	NA
STX4	1.845e-10	4.59197e-08	6.37372	Esophagus_Muscularis	7.83591e-13	3.3707e-10	-7.164	Skin_Sun_Exposed_Lower_leg	1.56093e-12	6.05923e-10	7.06897	NA	NA	NA	1	1	1	0	3	2.176	-6.55341	2.42251	7.6998	-2.38373	-7.60093	NA	NA	0.029555	5.6236e-11	0.0154137	1.36278e-14	0.017138	2.94e-14	NA	NA	0.484928	1.21175e-08	0.465826	7.56345e-12	0.467487	1.37772e-11	NA	NA
STX4	1.845e-10	4.59197e-08	6.37372	Esophagus_Muscularis	7.83591e-13	3.3707e-10	-7.164	Small_Intestine_Terminal_Ileum	1.56093e-12	6.42694e-10	7.06897	NA	NA	NA	1	1	1	0	3	2.176	-6.55341	2.42251	7.6998	-2.38373	-7.60093	NA	NA	0.029555	5.6236e-11	0.0154137	1.36278e-14	0.017138	2.94e-14	NA	NA	0.484928	1.21175e-08	0.465826	7.56345e-12	0.464097	1.5509e-11	NA	NA
STX4	1.845e-10	4.59197e-08	6.37372	Esophagus_Muscularis	7.83591e-13	3.3707e-10	-7.164	Spleen	1.58304e-13	8.38028e-11	7.37999	NA	NA	NA	1	1	1	0	3	2.176	-6.55341	2.42251	7.6998	-2.30548	-7.89889	NA	NA	0.029555	5.6236e-11	0.0154137	1.36278e-14	0.0211395	2.814e-15	NA	NA	0.484928	1.21175e-08	0.465826	7.56345e-12	0.487934	1.54316e-12	NA	NA
STX4	1.845e-10	4.59197e-08	6.37372	Esophagus_Muscularis	7.83591e-13	3.3707e-10	-7.164	Stomach	1.56093e-12	6.8999e-10	-7.06897	NA	NA	NA	1	1	1	0	3	2.176	-6.55341	2.42251	7.6998	2.35657	7.60217	NA	NA	0.029555	5.6236e-11	0.0154137	1.36278e-14	0.0184446	2.91214e-14	NA	NA	0.484928	1.21175e-08	0.465826	7.56345e-12	0.486165	1.66998e-11	NA	NA
STX4	1.845e-10	4.59197e-08	6.37372	Esophagus_Muscularis	7.83591e-13	3.3707e-10	-7.164	Testis	7.83591e-13	4.40457e-10	-7.164	NA	NA	NA	1	1	1	0	3	2.176	-6.55341	2.42251	7.6998	2.42251	7.6998	NA	NA	0.029555	5.6236e-11	0.0154137	1.36278e-14	0.0154137	1.36278e-14	NA	NA	0.484928	1.21175e-08	0.465826	7.56345e-12	0.475882	8.28703e-12	NA	NA
STX4	1.845e-10	4.59197e-08	6.37372	Esophagus_Muscularis	7.83591e-13	3.3707e-10	-7.164	Thyroid	1.39535e-12	5.73298e-10	7.08451	NA	NA	NA	1	1	1	0	3	2.176	-6.55341	2.42251	7.6998	-2.35808	-7.61824	NA	NA	0.029555	5.6236e-11	0.0154137	1.36278e-14	0.0183698	2.57166e-14	NA	NA	0.484928	1.21175e-08	0.465826	7.56345e-12	0.452197	1.3084e-11	NA	NA
STX4	1.845e-10	4.59197e-08	6.37372	Esophagus_Muscularis	7.83591e-13	3.3707e-10	-7.164	Uterus	7.83591e-13	3.77585e-10	7.164	NA	NA	NA	1	1	1	0	3	2.176	-6.55341	2.42251	7.6998	-2.42251	-7.6998	NA	NA	0.029555	5.6236e-11	0.0154137	1.36278e-14	0.0154137	1.36278e-14	NA	NA	0.484928	1.21175e-08	0.465826	7.56345e-12	0.457728	7.02757e-12	NA	NA
STX4	1.845e-10	4.59197e-08	6.37372	Esophagus_Muscularis	7.83591e-13	3.3707e-10	-7.164	Vagina	7.83591e-13	4.37076e-10	-7.164	NA	NA	NA	1	1	1	0	3	2.176	-6.55341	2.42251	7.6998	2.42251	7.6998	NA	NA	0.029555	5.6236e-11	0.0154137	1.36278e-14	0.0154137	1.36278e-14	NA	NA	0.484928	1.21175e-08	0.465826	7.56345e-12	0.454845	7.61876e-12	NA	NA
STX4	1.845e-10	4.59197e-08	6.37372	Esophagus_Muscularis	7.83591e-13	3.3707e-10	-7.164	Whole_Blood	1.56093e-12	5.76782e-10	7.06897	NA	NA	NA	1	1	1	0	3	2.176	-6.55341	2.42251	7.6998	-2.38373	-7.60093	NA	NA	0.029555	5.6236e-11	0.0154137	1.36278e-14	0.017138	2.94e-14	NA	NA	0.484928	1.21175e-08	0.465826	7.56345e-12	0.480571	1.28672e-11	NA	NA
STX4	1.845e-10	4.59197e-08	6.37372	Esophagus_Muscularis	7.83591e-13	3.3707e-10	-7.164	smultixcan	1.13754e-12	4.41757e-10	-6.63888	NA	NA	NA	1	1	1	0	3	2.176	-6.55341	2.42251	7.6998	2.22804	7.13766	NA	NA	0.029555	5.6236e-11	0.0154137	1.36278e-14	0.017032	2.05283e-14	NA	NA	0.484928	1.21175e-08	0.465826	7.56345e-12	0.452615	9.34292e-12	NA	NA
STX4	1.845e-10	4.59197e-08	6.37372	Heart_Atrial_Appendage	7.83591e-13	3.31883e-10	-7.164	Adipose_Subcutaneous	7.83591e-13	3.28958e-10	-7.164	NA	NA	NA	1	1	1	0	3	2.176	-6.55341	2.42251	7.6998	2.42251	7.6998	NA	NA	0.029555	5.6236e-11	0.0154137	1.36278e-14	0.0154137	1.36278e-14	NA	NA	0.484928	1.21175e-08	0.514083	6.62841e-12	0.441064	6.76415e-12	NA	NA
STX4	1.845e-10	4.59197e-08	6.37372	Heart_Atrial_Appendage	7.83591e-13	3.31883e-10	-7.164	Adipose_Visceral_Omentum	7.83591e-13	3.64569e-10	7.164	NA	NA	NA	1	1	1	0	3	2.176	-6.55341	2.42251	7.6998	-2.42251	-7.6998	NA	NA	0.029555	5.6236e-11	0.0154137	1.36278e-14	0.0154137	1.36278e-14	NA	NA	0.484928	1.21175e-08	0.514083	6.62841e-12	0.443211	6.82837e-12	NA	NA
STX4	1.845e-10	4.59197e-08	6.37372	Heart_Atrial_Appendage	7.83591e-13	3.31883e-10	-7.164	Adrenal_Gland	4.90389e-06	0.000477868	-4.56886	NA	NA	NA	1	1	1	0	3	2.176	-6.55341	2.42251	7.6998	1.70042	4.9491	NA	NA	0.029555	5.6236e-11	0.0154137	1.36278e-14	0.0890517	7.45573e-07	NA	NA	0.484928	1.21175e-08	0.514083	6.62841e-12	0.691774	8.20044e-05	NA	NA
STX4	1.845e-10	4.59197e-08	6.37372	Heart_Atrial_Appendage	7.83591e-13	3.31883e-10	-7.164	Artery_Aorta	7.83591e-13	3.51155e-10	-7.164	NA	NA	NA	1	1	1	0	3	2.176	-6.55341	2.42251	7.6998	2.42251	7.6998	NA	NA	0.029555	5.6236e-11	0.0154137	1.36278e-14	0.0154137	1.36278e-14	NA	NA	0.484928	1.21175e-08	0.514083	6.62841e-12	0.460532	6.6031e-12	NA	NA
STX4	1.845e-10	4.59197e-08	6.37372	Heart_Atrial_Appendage	7.83591e-13	3.31883e-10	-7.164	Artery_Coronary	6.92118e-13	3.55939e-10	7.18098	NA	NA	NA	1	1	1	0	3	2.176	-6.55341	2.42251	7.6998	-2.42495	-7.71748	NA	NA	0.029555	5.6236e-11	0.0154137	1.36278e-14	0.0153107	1.18648e-14	NA	NA	0.484928	1.21175e-08	0.514083	6.62841e-12	0.456157	6.84903e-12	NA	NA
STX4	1.845e-10	4.59197e-08	6.37372	Heart_Atrial_Appendage	7.83591e-13	3.31883e-10	-7.164	Artery_Tibial	1.56093e-12	5.781e-10	-7.06897	NA	NA	NA	1	1	1	0	3	2.176	-6.55341	2.42251	7.6998	2.35657	7.60217	NA	NA	0.029555	5.6236e-11	0.0154137	1.36278e-14	0.0184446	2.91214e-14	NA	NA	0.484928	1.21175e-08	0.514083	6.62841e-12	0.485481	1.42274e-11	NA	NA
STX4	1.845e-10	4.59197e-08	6.37372	Heart_Atrial_Appendage	7.83591e-13	3.31883e-10	-7.164	Brain_Amygdala	4.00328e-11	2.20724e-08	-6.60396	NA	NA	NA	1	1	1	0	3	2.176	-6.55341	2.42251	7.6998	2.47	7.15044	NA	NA	0.029555	5.6236e-11	0.0154137	1.36278e-14	0.0135114	8.64982e-13	NA	NA	0.484928	1.21175e-08	0.514083	6.62841e-12	0.460059	4.52386e-10	NA	NA
STX4	1.845e-10	4.59197e-08	6.37372	Heart_Atrial_Appendage	7.83591e-13	3.31883e-10	-7.164	Brain_Caudate_basal_ganglia	2.78991e-11	1.06952e-08	-6.65725	NA	NA	NA	1	1	1	0	3	2.176	-6.55341	2.42251	7.6998	2.49065	7.20823	NA	NA	0.029555	5.6236e-11	0.0154137	1.36278e-14	0.0127509	5.6683e-13	NA	NA	0.484928	1.21175e-08	0.514083	6.62841e-12	0.438313	2.37421e-10	NA	NA
STX4	1.845e-10	4.59197e-08	6.37372	Heart_Atrial_Appendage	7.83591e-13	3.31883e-10	-7.164	Brain_Cerebellar_Hemisphere	7.83591e-13	3.05138e-10	-7.164	NA	NA	NA	1	1	1	0	3	2.176	-6.55341	2.42251	7.6998	2.42251	7.6998	NA	NA	0.029555	5.6236e-11	0.0154137	1.36278e-14	0.0154137	1.36278e-14	NA	NA	0.484928	1.21175e-08	0.514083	6.62841e-12	0.436942	6.34833e-12	NA	NA
STX4	1.845e-10	4.59197e-08	6.37372	Heart_Atrial_Appendage	7.83591e-13	3.31883e-10	-7.164	Brain_Cerebellum	2.69096e-11	9.15961e-09	-6.66256	NA	NA	NA	1	1	1	0	3	2.176	-6.55341	2.42251	7.6998	2.40469	7.21145	NA	NA	0.029555	5.6236e-11	0.0154137	1.36278e-14	0.0161862	5.5358e-13	NA	NA	0.484928	1.21175e-08	0.514083	6.62841e-12	0.449085	2.31296e-10	NA	NA
STX4	1.845e-10	4.59197e-08	6.37372	Heart_Atrial_Appendage	7.83591e-13	3.31883e-10	-7.164	Brain_Cortex	7.83591e-13	3.6365e-10	7.164	NA	NA	NA	1	1	1	0	3	2.176	-6.55341	2.42251	7.6998	-2.42251	-7.6998	NA	NA	0.029555	5.6236e-11	0.0154137	1.36278e-14	0.0154137	1.36278e-14	NA	NA	0.484928	1.21175e-08	0.514083	6.62841e-12	0.449504	7.37426e-12	NA	NA
STX4	1.845e-10	4.59197e-08	6.37372	Heart_Atrial_Appendage	7.83591e-13	3.31883e-10	-7.164	Brain_Frontal_Cortex_BA9	2.69096e-11	9.21788e-09	-6.66256	NA	NA	NA	1	1	1	0	3	2.176	-6.55341	2.42251	7.6998	2.40469	7.21145	NA	NA	0.029555	5.6236e-11	0.0154137	1.36278e-14	0.0161862	5.5358e-13	NA	NA	0.484928	1.21175e-08	0.514083	6.62841e-12	0.461158	2.28244e-10	NA	NA
STX4	1.845e-10	4.59197e-08	6.37372	Heart_Atrial_Appendage	7.83591e-13	3.31883e-10	-7.164	Brain_Hypothalamus	1.56093e-12	8.66093e-10	-7.06897	NA	NA	NA	1	1	1	0	3	2.176	-6.55341	2.42251	7.6998	2.38373	7.60093	NA	NA	0.029555	5.6236e-11	0.0154137	1.36278e-14	0.017138	2.94e-14	NA	NA	0.484928	1.21175e-08	0.514083	6.62841e-12	0.487362	1.83146e-11	NA	NA
STX4	1.845e-10	4.59197e-08	6.37372	Heart_Atrial_Appendage	7.83591e-13	3.31883e-10	-7.164	Brain_Nucleus_accumbens_basal_ganglia	7.83591e-13	4.11914e-10	-7.164	NA	NA	NA	1	1	1	0	3	2.176	-6.55341	2.42251	7.6998	2.42251	7.6998	NA	NA	0.029555	5.6236e-11	0.0154137	1.36278e-14	0.0154137	1.36278e-14	NA	NA	0.484928	1.21175e-08	0.514083	6.62841e-12	0.449034	7.28039e-12	NA	NA
STX4	1.845e-10	4.59197e-08	6.37372	Heart_Atrial_Appendage	7.83591e-13	3.31883e-10	-7.164	Brain_Putamen_basal_ganglia	7.83591e-13	5.11629e-10	7.164	NA	NA	NA	1	1	1	0	3	2.176	-6.55341	2.42251	7.6998	-2.42251	-7.6998	NA	NA	0.029555	5.6236e-11	0.0154137	1.36278e-14	0.0154137	1.36278e-14	NA	NA	0.484928	1.21175e-08	0.514083	6.62841e-12	0.456835	1.01028e-11	NA	NA
STX4	1.845e-10	4.59197e-08	6.37372	Heart_Atrial_Appendage	7.83591e-13	3.31883e-10	-7.164	Brain_Spinal_cord_cervical_c-1	3.62704e-11	1.47991e-08	-6.61856	NA	NA	NA	1	1	1	0	3	2.176	-6.55341	2.42251	7.6998	2.47216	7.17054	NA	NA	0.029555	5.6236e-11	0.0154137	1.36278e-14	0.0134301	7.47034e-13	NA	NA	0.484928	1.21175e-08	0.514083	6.62841e-12	0.451652	3.27933e-10	NA	NA
STX4	1.845e-10	4.59197e-08	6.37372	Heart_Atrial_Appendage	7.83591e-13	3.31883e-10	-7.164	Breast_Mammary_Tissue	1.56093e-12	5.28774e-10	7.06897	NA	NA	NA	1	1	1	0	3	2.176	-6.55341	2.42251	7.6998	-2.38373	-7.60093	NA	NA	0.029555	5.6236e-11	0.0154137	1.36278e-14	0.017138	2.94e-14	NA	NA	0.484928	1.21175e-08	0.514083	6.62841e-12	0.453201	1.31176e-11	NA	NA
STX4	1.845e-10	4.59197e-08	6.37372	Heart_Atrial_Appendage	7.83591e-13	3.31883e-10	-7.164	Cells_Cultured_fibroblasts	7.83591e-13	3.81264e-10	7.164	NA	NA	NA	1	1	1	0	3	2.176	-6.55341	2.42251	7.6998	-2.42251	-7.6998	NA	NA	0.029555	5.6236e-11	0.0154137	1.36278e-14	0.0154137	1.36278e-14	NA	NA	0.484928	1.21175e-08	0.514083	6.62841e-12	0.438891	7.84562e-12	NA	NA
STX4	1.845e-10	4.59197e-08	6.37372	Heart_Atrial_Appendage	7.83591e-13	3.31883e-10	-7.164	Cells_EBV-transformed_lymphocytes	1.56093e-12	5.33526e-10	-7.06897	NA	NA	NA	1	1	1	0	3	2.176	-6.55341	2.42251	7.6998	2.35657	7.60217	NA	NA	0.029555	5.6236e-11	0.0154137	1.36278e-14	0.0184446	2.91214e-14	NA	NA	0.484928	1.21175e-08	0.514083	6.62841e-12	0.47116	1.29623e-11	NA	NA
STX4	1.845e-10	4.59197e-08	6.37372	Heart_Atrial_Appendage	7.83591e-13	3.31883e-10	-7.164	Colon_Sigmoid	7.83591e-13	3.53609e-10	-7.164	NA	NA	NA	1	1	1	0	3	2.176	-6.55341	2.42251	7.6998	2.42251	7.6998	NA	NA	0.029555	5.6236e-11	0.0154137	1.36278e-14	0.0154137	1.36278e-14	NA	NA	0.484928	1.21175e-08	0.514083	6.62841e-12	0.463087	7.19088e-12	NA	NA
STX4	1.845e-10	4.59197e-08	6.37372	Heart_Atrial_Appendage	7.83591e-13	3.31883e-10	-7.164	Colon_Transverse	7.83591e-13	3.83518e-10	7.164	NA	NA	NA	1	1	1	0	3	2.176	-6.55341	2.42251	7.6998	-2.42251	-7.6998	NA	NA	0.029555	5.6236e-11	0.0154137	1.36278e-14	0.0154137	1.36278e-14	NA	NA	0.484928	1.21175e-08	0.514083	6.62841e-12	0.455521	7.39832e-12	NA	NA
STX4	1.845e-10	4.59197e-08	6.37372	Heart_Atrial_Appendage	7.83591e-13	3.31883e-10	-7.164	Esophagus_Gastroesophageal_Junction	1.56093e-12	5.97702e-10	-7.06897	NA	NA	NA	1	1	1	0	3	2.176	-6.55341	2.42251	7.6998	2.35657	7.60217	NA	NA	0.029555	5.6236e-11	0.0154137	1.36278e-14	0.0184446	2.91214e-14	NA	NA	0.484928	1.21175e-08	0.514083	6.62841e-12	0.476262	1.25498e-11	NA	NA
STX4	1.845e-10	4.59197e-08	6.37372	Heart_Atrial_Appendage	7.83591e-13	3.31883e-10	-7.164	Esophagus_Mucosa	1.56093e-12	6.39585e-10	7.06897	NA	NA	NA	1	1	1	0	3	2.176	-6.55341	2.42251	7.6998	-2.38373	-7.60093	NA	NA	0.029555	5.6236e-11	0.0154137	1.36278e-14	0.017138	2.94e-14	NA	NA	0.484928	1.21175e-08	0.514083	6.62841e-12	0.453158	1.41086e-11	NA	NA
STX4	1.845e-10	4.59197e-08	6.37372	Heart_Atrial_Appendage	7.83591e-13	3.31883e-10	-7.164	Esophagus_Muscularis	7.83591e-13	3.64301e-10	7.164	NA	NA	NA	1	1	1	0	3	2.176	-6.55341	2.42251	7.6998	-2.42251	-7.6998	NA	NA	0.029555	5.6236e-11	0.0154137	1.36278e-14	0.0154137	1.36278e-14	NA	NA	0.484928	1.21175e-08	0.514083	6.62841e-12	0.441481	6.21565e-12	NA	NA
STX4	1.845e-10	4.59197e-08	6.37372	Heart_Atrial_Appendage	7.83591e-13	3.31883e-10	-7.164	Heart_Atrial_Appendage	7.83591e-13	3.43387e-10	-7.164	NA	NA	NA	1	1	1	0	3	2.176	-6.55341	2.42251	7.6998	2.42251	7.6998	NA	NA	0.029555	5.6236e-11	0.0154137	1.36278e-14	0.0154137	1.36278e-14	NA	NA	0.484928	1.21175e-08	0.514083	6.62841e-12	0.451519	6.97307e-12	NA	NA
STX4	1.845e-10	4.59197e-08	6.37372	Heart_Atrial_Appendage	7.83591e-13	3.31883e-10	-7.164	Heart_Left_Ventricle	7.83591e-13	3.64465e-10	-7.164	NA	NA	NA	1	1	1	0	3	2.176	-6.55341	2.42251	7.6998	2.42251	7.6998	NA	NA	0.029555	5.6236e-11	0.0154137	1.36278e-14	0.0154137	1.36278e-14	NA	NA	0.484928	1.21175e-08	0.514083	6.62841e-12	0.442853	6.14963e-12	NA	NA
STX4	1.845e-10	4.59197e-08	6.37372	Heart_Atrial_Appendage	7.83591e-13	3.31883e-10	-7.164	Kidney_Cortex	1.56093e-12	1.02668e-09	7.06897	NA	NA	NA	1	1	1	0	3	2.176	-6.55341	2.42251	7.6998	-2.38373	-7.60093	NA	NA	0.029555	5.6236e-11	0.0154137	1.36278e-14	0.017138	2.94e-14	NA	NA	0.484928	1.21175e-08	0.514083	6.62841e-12	0.457883	2.36785e-11	NA	NA
STX4	1.845e-10	4.59197e-08	6.37372	Heart_Atrial_Appendage	7.83591e-13	3.31883e-10	-7.164	Liver	7.83591e-13	4.07159e-10	-7.164	NA	NA	NA	1	1	1	0	3	2.176	-6.55341	2.42251	7.6998	2.42251	7.6998	NA	NA	0.029555	5.6236e-11	0.0154137	1.36278e-14	0.0154137	1.36278e-14	NA	NA	0.484928	1.21175e-08	0.514083	6.62841e-12	0.444655	7.62312e-12	NA	NA
STX4	1.845e-10	4.59197e-08	6.37372	Heart_Atrial_Appendage	7.83591e-13	3.31883e-10	-7.164	Lung	1.56093e-12	5.50124e-10	-7.06897	NA	NA	NA	1	1	1	0	3	2.176	-6.55341	2.42251	7.6998	2.35657	7.60217	NA	NA	0.029555	5.6236e-11	0.0154137	1.36278e-14	0.0184446	2.91214e-14	NA	NA	0.484928	1.21175e-08	0.514083	6.62841e-12	0.454232	1.31228e-11	NA	NA
STX4	1.845e-10	4.59197e-08	6.37372	Heart_Atrial_Appendage	7.83591e-13	3.31883e-10	-7.164	Minor_Salivary_Gland	7.83591e-13	3.96394e-10	-7.164	NA	NA	NA	1	1	1	0	3	2.176	-6.55341	2.42251	7.6998	2.42251	7.6998	NA	NA	0.029555	5.6236e-11	0.0154137	1.36278e-14	0.0154137	1.36278e-14	NA	NA	0.484928	1.21175e-08	0.514083	6.62841e-12	0.441707	8.32944e-12	NA	NA
STX4	1.845e-10	4.59197e-08	6.37372	Heart_Atrial_Appendage	7.83591e-13	3.31883e-10	-7.164	Muscle_Skeletal	1.56093e-12	6.33978e-10	7.06897	NA	NA	NA	1	1	1	0	3	2.176	-6.55341	2.42251	7.6998	-2.35657	-7.60217	NA	NA	0.029555	5.6236e-11	0.0154137	1.36278e-14	0.0184446	2.91214e-14	NA	NA	0.484928	1.21175e-08	0.514083	6.62841e-12	0.472366	1.3931e-11	NA	NA
STX4	1.845e-10	4.59197e-08	6.37372	Heart_Atrial_Appendage	7.83591e-13	3.31883e-10	-7.164	Nerve_Tibial	1.56093e-12	5.62678e-10	-7.06897	NA	NA	NA	1	1	1	0	3	2.176	-6.55341	2.42251	7.6998	2.35657	7.60217	NA	NA	0.029555	5.6236e-11	0.0154137	1.36278e-14	0.0184446	2.91214e-14	NA	NA	0.484928	1.21175e-08	0.514083	6.62841e-12	0.477255	1.2713e-11	NA	NA
STX4	1.845e-10	4.59197e-08	6.37372	Heart_Atrial_Appendage	7.83591e-13	3.31883e-10	-7.164	Ovary	7.83591e-13	4.35293e-10	7.164	NA	NA	NA	1	1	1	0	3	2.176	-6.55341	2.42251	7.6998	-2.42251	-7.6998	NA	NA	0.029555	5.6236e-11	0.0154137	1.36278e-14	0.0154137	1.36278e-14	NA	NA	0.484928	1.21175e-08	0.514083	6.62841e-12	0.446361	7.22343e-12	NA	NA
STX4	1.845e-10	4.59197e-08	6.37372	Heart_Atrial_Appendage	7.83591e-13	3.31883e-10	-7.164	Pancreas	1.56093e-12	6.72557e-10	7.06897	NA	NA	NA	1	1	1	0	3	2.176	-6.55341	2.42251	7.6998	-2.38373	-7.60093	NA	NA	0.029555	5.6236e-11	0.0154137	1.36278e-14	0.017138	2.94e-14	NA	NA	0.484928	1.21175e-08	0.514083	6.62841e-12	0.476662	1.38474e-11	NA	NA
STX4	1.845e-10	4.59197e-08	6.37372	Heart_Atrial_Appendage	7.83591e-13	3.31883e-10	-7.164	Pituitary	1.56093e-12	6.42078e-10	-7.06897	NA	NA	NA	1	1	1	0	3	2.176	-6.55341	2.42251	7.6998	2.38373	7.60093	NA	NA	0.029555	5.6236e-11	0.0154137	1.36278e-14	0.017138	2.94e-14	NA	NA	0.484928	1.21175e-08	0.514083	6.62841e-12	0.481785	1.38615e-11	NA	NA
STX4	1.845e-10	4.59197e-08	6.37372	Heart_Atrial_Appendage	7.83591e-13	3.31883e-10	-7.164	Prostate	7.83591e-13	3.63032e-10	-7.164	NA	NA	NA	1	1	1	0	3	2.176	-6.55341	2.42251	7.6998	2.42251	7.6998	NA	NA	0.029555	5.6236e-11	0.0154137	1.36278e-14	0.0154137	1.36278e-14	NA	NA	0.484928	1.21175e-08	0.514083	6.62841e-12	0.462763	6.96638e-12	NA	NA
STX4	1.845e-10	4.59197e-08	6.37372	Heart_Atrial_Appendage	7.83591e-13	3.31883e-10	-7.164	Skin_Sun_Exposed_Lower_leg	1.56093e-12	6.05923e-10	7.06897	NA	NA	NA	1	1	1	0	3	2.176	-6.55341	2.42251	7.6998	-2.38373	-7.60093	NA	NA	0.029555	5.6236e-11	0.0154137	1.36278e-14	0.017138	2.94e-14	NA	NA	0.484928	1.21175e-08	0.514083	6.62841e-12	0.467487	1.37772e-11	NA	NA
STX4	1.845e-10	4.59197e-08	6.37372	Heart_Atrial_Appendage	7.83591e-13	3.31883e-10	-7.164	Small_Intestine_Terminal_Ileum	1.56093e-12	6.42694e-10	7.06897	NA	NA	NA	1	1	1	0	3	2.176	-6.55341	2.42251	7.6998	-2.38373	-7.60093	NA	NA	0.029555	5.6236e-11	0.0154137	1.36278e-14	0.017138	2.94e-14	NA	NA	0.484928	1.21175e-08	0.514083	6.62841e-12	0.464097	1.5509e-11	NA	NA
STX4	1.845e-10	4.59197e-08	6.37372	Heart_Atrial_Appendage	7.83591e-13	3.31883e-10	-7.164	Spleen	1.58304e-13	8.38028e-11	7.37999	NA	NA	NA	1	1	1	0	3	2.176	-6.55341	2.42251	7.6998	-2.30548	-7.89889	NA	NA	0.029555	5.6236e-11	0.0154137	1.36278e-14	0.0211395	2.814e-15	NA	NA	0.484928	1.21175e-08	0.514083	6.62841e-12	0.487934	1.54316e-12	NA	NA
STX4	1.845e-10	4.59197e-08	6.37372	Heart_Atrial_Appendage	7.83591e-13	3.31883e-10	-7.164	Stomach	1.56093e-12	6.8999e-10	-7.06897	NA	NA	NA	1	1	1	0	3	2.176	-6.55341	2.42251	7.6998	2.35657	7.60217	NA	NA	0.029555	5.6236e-11	0.0154137	1.36278e-14	0.0184446	2.91214e-14	NA	NA	0.484928	1.21175e-08	0.514083	6.62841e-12	0.486165	1.66998e-11	NA	NA
STX4	1.845e-10	4.59197e-08	6.37372	Heart_Atrial_Appendage	7.83591e-13	3.31883e-10	-7.164	Testis	7.83591e-13	4.40457e-10	-7.164	NA	NA	NA	1	1	1	0	3	2.176	-6.55341	2.42251	7.6998	2.42251	7.6998	NA	NA	0.029555	5.6236e-11	0.0154137	1.36278e-14	0.0154137	1.36278e-14	NA	NA	0.484928	1.21175e-08	0.514083	6.62841e-12	0.475882	8.28703e-12	NA	NA
STX4	1.845e-10	4.59197e-08	6.37372	Heart_Atrial_Appendage	7.83591e-13	3.31883e-10	-7.164	Thyroid	1.39535e-12	5.73298e-10	7.08451	NA	NA	NA	1	1	1	0	3	2.176	-6.55341	2.42251	7.6998	-2.35808	-7.61824	NA	NA	0.029555	5.6236e-11	0.0154137	1.36278e-14	0.0183698	2.57166e-14	NA	NA	0.484928	1.21175e-08	0.514083	6.62841e-12	0.452197	1.3084e-11	NA	NA
STX4	1.845e-10	4.59197e-08	6.37372	Heart_Atrial_Appendage	7.83591e-13	3.31883e-10	-7.164	Uterus	7.83591e-13	3.77585e-10	7.164	NA	NA	NA	1	1	1	0	3	2.176	-6.55341	2.42251	7.6998	-2.42251	-7.6998	NA	NA	0.029555	5.6236e-11	0.0154137	1.36278e-14	0.0154137	1.36278e-14	NA	NA	0.484928	1.21175e-08	0.514083	6.62841e-12	0.457728	7.02757e-12	NA	NA
STX4	1.845e-10	4.59197e-08	6.37372	Heart_Atrial_Appendage	7.83591e-13	3.31883e-10	-7.164	Vagina	7.83591e-13	4.37076e-10	-7.164	NA	NA	NA	1	1	1	0	3	2.176	-6.55341	2.42251	7.6998	2.42251	7.6998	NA	NA	0.029555	5.6236e-11	0.0154137	1.36278e-14	0.0154137	1.36278e-14	NA	NA	0.484928	1.21175e-08	0.514083	6.62841e-12	0.454845	7.61876e-12	NA	NA
STX4	1.845e-10	4.59197e-08	6.37372	Heart_Atrial_Appendage	7.83591e-13	3.31883e-10	-7.164	Whole_Blood	1.56093e-12	5.76782e-10	7.06897	NA	NA	NA	1	1	1	0	3	2.176	-6.55341	2.42251	7.6998	-2.38373	-7.60093	NA	NA	0.029555	5.6236e-11	0.0154137	1.36278e-14	0.017138	2.94e-14	NA	NA	0.484928	1.21175e-08	0.514083	6.62841e-12	0.480571	1.28672e-11	NA	NA
STX4	1.845e-10	4.59197e-08	6.37372	Heart_Atrial_Appendage	7.83591e-13	3.31883e-10	-7.164	smultixcan	1.13754e-12	4.41757e-10	-6.63888	NA	NA	NA	1	1	1	0	3	2.176	-6.55341	2.42251	7.6998	2.22804	7.13766	NA	NA	0.029555	5.6236e-11	0.0154137	1.36278e-14	0.017032	2.05283e-14	NA	NA	0.484928	1.21175e-08	0.514083	6.62841e-12	0.452615	9.34292e-12	NA	NA
STX4	1.845e-10	4.59197e-08	6.37372	Lung	7.83591e-13	2.98981e-10	-7.164	Adipose_Subcutaneous	7.83591e-13	3.28958e-10	-7.164	NA	NA	NA	1	1	1	0	3	2.176	-6.55341	2.42251	7.6998	2.42251	7.6998	NA	NA	0.029555	5.6236e-11	0.0154137	1.36278e-14	0.0154137	1.36278e-14	NA	NA	0.484928	1.21175e-08	0.46443	5.39538e-12	0.441064	6.76415e-12	NA	NA
STX4	1.845e-10	4.59197e-08	6.37372	Lung	7.83591e-13	2.98981e-10	-7.164	Adipose_Visceral_Omentum	7.83591e-13	3.64569e-10	7.164	NA	NA	NA	1	1	1	0	3	2.176	-6.55341	2.42251	7.6998	-2.42251	-7.6998	NA	NA	0.029555	5.6236e-11	0.0154137	1.36278e-14	0.0154137	1.36278e-14	NA	NA	0.484928	1.21175e-08	0.46443	5.39538e-12	0.443211	6.82837e-12	NA	NA
STX4	1.845e-10	4.59197e-08	6.37372	Lung	7.83591e-13	2.98981e-10	-7.164	Adrenal_Gland	4.90389e-06	0.000477868	-4.56886	NA	NA	NA	1	1	1	0	3	2.176	-6.55341	2.42251	7.6998	1.70042	4.9491	NA	NA	0.029555	5.6236e-11	0.0154137	1.36278e-14	0.0890517	7.45573e-07	NA	NA	0.484928	1.21175e-08	0.46443	5.39538e-12	0.691774	8.20044e-05	NA	NA
STX4	1.845e-10	4.59197e-08	6.37372	Lung	7.83591e-13	2.98981e-10	-7.164	Artery_Aorta	7.83591e-13	3.51155e-10	-7.164	NA	NA	NA	1	1	1	0	3	2.176	-6.55341	2.42251	7.6998	2.42251	7.6998	NA	NA	0.029555	5.6236e-11	0.0154137	1.36278e-14	0.0154137	1.36278e-14	NA	NA	0.484928	1.21175e-08	0.46443	5.39538e-12	0.460532	6.6031e-12	NA	NA
STX4	1.845e-10	4.59197e-08	6.37372	Lung	7.83591e-13	2.98981e-10	-7.164	Artery_Coronary	6.92118e-13	3.55939e-10	7.18098	NA	NA	NA	1	1	1	0	3	2.176	-6.55341	2.42251	7.6998	-2.42495	-7.71748	NA	NA	0.029555	5.6236e-11	0.0154137	1.36278e-14	0.0153107	1.18648e-14	NA	NA	0.484928	1.21175e-08	0.46443	5.39538e-12	0.456157	6.84903e-12	NA	NA
STX4	1.845e-10	4.59197e-08	6.37372	Lung	7.83591e-13	2.98981e-10	-7.164	Artery_Tibial	1.56093e-12	5.781e-10	-7.06897	NA	NA	NA	1	1	1	0	3	2.176	-6.55341	2.42251	7.6998	2.35657	7.60217	NA	NA	0.029555	5.6236e-11	0.0154137	1.36278e-14	0.0184446	2.91214e-14	NA	NA	0.484928	1.21175e-08	0.46443	5.39538e-12	0.485481	1.42274e-11	NA	NA
STX4	1.845e-10	4.59197e-08	6.37372	Lung	7.83591e-13	2.98981e-10	-7.164	Brain_Amygdala	4.00328e-11	2.20724e-08	-6.60396	NA	NA	NA	1	1	1	0	3	2.176	-6.55341	2.42251	7.6998	2.47	7.15044	NA	NA	0.029555	5.6236e-11	0.0154137	1.36278e-14	0.0135114	8.64982e-13	NA	NA	0.484928	1.21175e-08	0.46443	5.39538e-12	0.460059	4.52386e-10	NA	NA
STX4	1.845e-10	4.59197e-08	6.37372	Lung	7.83591e-13	2.98981e-10	-7.164	Brain_Caudate_basal_ganglia	2.78991e-11	1.06952e-08	-6.65725	NA	NA	NA	1	1	1	0	3	2.176	-6.55341	2.42251	7.6998	2.49065	7.20823	NA	NA	0.029555	5.6236e-11	0.0154137	1.36278e-14	0.0127509	5.6683e-13	NA	NA	0.484928	1.21175e-08	0.46443	5.39538e-12	0.438313	2.37421e-10	NA	NA
STX4	1.845e-10	4.59197e-08	6.37372	Lung	7.83591e-13	2.98981e-10	-7.164	Brain_Cerebellar_Hemisphere	7.83591e-13	3.05138e-10	-7.164	NA	NA	NA	1	1	1	0	3	2.176	-6.55341	2.42251	7.6998	2.42251	7.6998	NA	NA	0.029555	5.6236e-11	0.0154137	1.36278e-14	0.0154137	1.36278e-14	NA	NA	0.484928	1.21175e-08	0.46443	5.39538e-12	0.436942	6.34833e-12	NA	NA
STX4	1.845e-10	4.59197e-08	6.37372	Lung	7.83591e-13	2.98981e-10	-7.164	Brain_Cerebellum	2.69096e-11	9.15961e-09	-6.66256	NA	NA	NA	1	1	1	0	3	2.176	-6.55341	2.42251	7.6998	2.40469	7.21145	NA	NA	0.029555	5.6236e-11	0.0154137	1.36278e-14	0.0161862	5.5358e-13	NA	NA	0.484928	1.21175e-08	0.46443	5.39538e-12	0.449085	2.31296e-10	NA	NA
STX4	1.845e-10	4.59197e-08	6.37372	Lung	7.83591e-13	2.98981e-10	-7.164	Brain_Cortex	7.83591e-13	3.6365e-10	7.164	NA	NA	NA	1	1	1	0	3	2.176	-6.55341	2.42251	7.6998	-2.42251	-7.6998	NA	NA	0.029555	5.6236e-11	0.0154137	1.36278e-14	0.0154137	1.36278e-14	NA	NA	0.484928	1.21175e-08	0.46443	5.39538e-12	0.449504	7.37426e-12	NA	NA
STX4	1.845e-10	4.59197e-08	6.37372	Lung	7.83591e-13	2.98981e-10	-7.164	Brain_Frontal_Cortex_BA9	2.69096e-11	9.21788e-09	-6.66256	NA	NA	NA	1	1	1	0	3	2.176	-6.55341	2.42251	7.6998	2.40469	7.21145	NA	NA	0.029555	5.6236e-11	0.0154137	1.36278e-14	0.0161862	5.5358e-13	NA	NA	0.484928	1.21175e-08	0.46443	5.39538e-12	0.461158	2.28244e-10	NA	NA
STX4	1.845e-10	4.59197e-08	6.37372	Lung	7.83591e-13	2.98981e-10	-7.164	Brain_Hypothalamus	1.56093e-12	8.66093e-10	-7.06897	NA	NA	NA	1	1	1	0	3	2.176	-6.55341	2.42251	7.6998	2.38373	7.60093	NA	NA	0.029555	5.6236e-11	0.0154137	1.36278e-14	0.017138	2.94e-14	NA	NA	0.484928	1.21175e-08	0.46443	5.39538e-12	0.487362	1.83146e-11	NA	NA
STX4	1.845e-10	4.59197e-08	6.37372	Lung	7.83591e-13	2.98981e-10	-7.164	Brain_Nucleus_accumbens_basal_ganglia	7.83591e-13	4.11914e-10	-7.164	NA	NA	NA	1	1	1	0	3	2.176	-6.55341	2.42251	7.6998	2.42251	7.6998	NA	NA	0.029555	5.6236e-11	0.0154137	1.36278e-14	0.0154137	1.36278e-14	NA	NA	0.484928	1.21175e-08	0.46443	5.39538e-12	0.449034	7.28039e-12	NA	NA
STX4	1.845e-10	4.59197e-08	6.37372	Lung	7.83591e-13	2.98981e-10	-7.164	Brain_Putamen_basal_ganglia	7.83591e-13	5.11629e-10	7.164	NA	NA	NA	1	1	1	0	3	2.176	-6.55341	2.42251	7.6998	-2.42251	-7.6998	NA	NA	0.029555	5.6236e-11	0.0154137	1.36278e-14	0.0154137	1.36278e-14	NA	NA	0.484928	1.21175e-08	0.46443	5.39538e-12	0.456835	1.01028e-11	NA	NA
STX4	1.845e-10	4.59197e-08	6.37372	Lung	7.83591e-13	2.98981e-10	-7.164	Brain_Spinal_cord_cervical_c-1	3.62704e-11	1.47991e-08	-6.61856	NA	NA	NA	1	1	1	0	3	2.176	-6.55341	2.42251	7.6998	2.47216	7.17054	NA	NA	0.029555	5.6236e-11	0.0154137	1.36278e-14	0.0134301	7.47034e-13	NA	NA	0.484928	1.21175e-08	0.46443	5.39538e-12	0.451652	3.27933e-10	NA	NA
STX4	1.845e-10	4.59197e-08	6.37372	Lung	7.83591e-13	2.98981e-10	-7.164	Breast_Mammary_Tissue	1.56093e-12	5.28774e-10	7.06897	NA	NA	NA	1	1	1	0	3	2.176	-6.55341	2.42251	7.6998	-2.38373	-7.60093	NA	NA	0.029555	5.6236e-11	0.0154137	1.36278e-14	0.017138	2.94e-14	NA	NA	0.484928	1.21175e-08	0.46443	5.39538e-12	0.453201	1.31176e-11	NA	NA
STX4	1.845e-10	4.59197e-08	6.37372	Lung	7.83591e-13	2.98981e-10	-7.164	Cells_Cultured_fibroblasts	7.83591e-13	3.81264e-10	7.164	NA	NA	NA	1	1	1	0	3	2.176	-6.55341	2.42251	7.6998	-2.42251	-7.6998	NA	NA	0.029555	5.6236e-11	0.0154137	1.36278e-14	0.0154137	1.36278e-14	NA	NA	0.484928	1.21175e-08	0.46443	5.39538e-12	0.438891	7.84562e-12	NA	NA
STX4	1.845e-10	4.59197e-08	6.37372	Lung	7.83591e-13	2.98981e-10	-7.164	Cells_EBV-transformed_lymphocytes	1.56093e-12	5.33526e-10	-7.06897	NA	NA	NA	1	1	1	0	3	2.176	-6.55341	2.42251	7.6998	2.35657	7.60217	NA	NA	0.029555	5.6236e-11	0.0154137	1.36278e-14	0.0184446	2.91214e-14	NA	NA	0.484928	1.21175e-08	0.46443	5.39538e-12	0.47116	1.29623e-11	NA	NA
STX4	1.845e-10	4.59197e-08	6.37372	Lung	7.83591e-13	2.98981e-10	-7.164	Colon_Sigmoid	7.83591e-13	3.53609e-10	-7.164	NA	NA	NA	1	1	1	0	3	2.176	-6.55341	2.42251	7.6998	2.42251	7.6998	NA	NA	0.029555	5.6236e-11	0.0154137	1.36278e-14	0.0154137	1.36278e-14	NA	NA	0.484928	1.21175e-08	0.46443	5.39538e-12	0.463087	7.19088e-12	NA	NA
STX4	1.845e-10	4.59197e-08	6.37372	Lung	7.83591e-13	2.98981e-10	-7.164	Colon_Transverse	7.83591e-13	3.83518e-10	7.164	NA	NA	NA	1	1	1	0	3	2.176	-6.55341	2.42251	7.6998	-2.42251	-7.6998	NA	NA	0.029555	5.6236e-11	0.0154137	1.36278e-14	0.0154137	1.36278e-14	NA	NA	0.484928	1.21175e-08	0.46443	5.39538e-12	0.455521	7.39832e-12	NA	NA
STX4	1.845e-10	4.59197e-08	6.37372	Lung	7.83591e-13	2.98981e-10	-7.164	Esophagus_Gastroesophageal_Junction	1.56093e-12	5.97702e-10	-7.06897	NA	NA	NA	1	1	1	0	3	2.176	-6.55341	2.42251	7.6998	2.35657	7.60217	NA	NA	0.029555	5.6236e-11	0.0154137	1.36278e-14	0.0184446	2.91214e-14	NA	NA	0.484928	1.21175e-08	0.46443	5.39538e-12	0.476262	1.25498e-11	NA	NA
STX4	1.845e-10	4.59197e-08	6.37372	Lung	7.83591e-13	2.98981e-10	-7.164	Esophagus_Mucosa	1.56093e-12	6.39585e-10	7.06897	NA	NA	NA	1	1	1	0	3	2.176	-6.55341	2.42251	7.6998	-2.38373	-7.60093	NA	NA	0.029555	5.6236e-11	0.0154137	1.36278e-14	0.017138	2.94e-14	NA	NA	0.484928	1.21175e-08	0.46443	5.39538e-12	0.453158	1.41086e-11	NA	NA
STX4	1.845e-10	4.59197e-08	6.37372	Lung	7.83591e-13	2.98981e-10	-7.164	Esophagus_Muscularis	7.83591e-13	3.64301e-10	7.164	NA	NA	NA	1	1	1	0	3	2.176	-6.55341	2.42251	7.6998	-2.42251	-7.6998	NA	NA	0.029555	5.6236e-11	0.0154137	1.36278e-14	0.0154137	1.36278e-14	NA	NA	0.484928	1.21175e-08	0.46443	5.39538e-12	0.441481	6.21565e-12	NA	NA
STX4	1.845e-10	4.59197e-08	6.37372	Lung	7.83591e-13	2.98981e-10	-7.164	Heart_Atrial_Appendage	7.83591e-13	3.43387e-10	-7.164	NA	NA	NA	1	1	1	0	3	2.176	-6.55341	2.42251	7.6998	2.42251	7.6998	NA	NA	0.029555	5.6236e-11	0.0154137	1.36278e-14	0.0154137	1.36278e-14	NA	NA	0.484928	1.21175e-08	0.46443	5.39538e-12	0.451519	6.97307e-12	NA	NA
STX4	1.845e-10	4.59197e-08	6.37372	Lung	7.83591e-13	2.98981e-10	-7.164	Heart_Left_Ventricle	7.83591e-13	3.64465e-10	-7.164	NA	NA	NA	1	1	1	0	3	2.176	-6.55341	2.42251	7.6998	2.42251	7.6998	NA	NA	0.029555	5.6236e-11	0.0154137	1.36278e-14	0.0154137	1.36278e-14	NA	NA	0.484928	1.21175e-08	0.46443	5.39538e-12	0.442853	6.14963e-12	NA	NA
STX4	1.845e-10	4.59197e-08	6.37372	Lung	7.83591e-13	2.98981e-10	-7.164	Kidney_Cortex	1.56093e-12	1.02668e-09	7.06897	NA	NA	NA	1	1	1	0	3	2.176	-6.55341	2.42251	7.6998	-2.38373	-7.60093	NA	NA	0.029555	5.6236e-11	0.0154137	1.36278e-14	0.017138	2.94e-14	NA	NA	0.484928	1.21175e-08	0.46443	5.39538e-12	0.457883	2.36785e-11	NA	NA
STX4	1.845e-10	4.59197e-08	6.37372	Lung	7.83591e-13	2.98981e-10	-7.164	Liver	7.83591e-13	4.07159e-10	-7.164	NA	NA	NA	1	1	1	0	3	2.176	-6.55341	2.42251	7.6998	2.42251	7.6998	NA	NA	0.029555	5.6236e-11	0.0154137	1.36278e-14	0.0154137	1.36278e-14	NA	NA	0.484928	1.21175e-08	0.46443	5.39538e-12	0.444655	7.62312e-12	NA	NA
STX4	1.845e-10	4.59197e-08	6.37372	Lung	7.83591e-13	2.98981e-10	-7.164	Lung	1.56093e-12	5.50124e-10	-7.06897	NA	NA	NA	1	1	1	0	3	2.176	-6.55341	2.42251	7.6998	2.35657	7.60217	NA	NA	0.029555	5.6236e-11	0.0154137	1.36278e-14	0.0184446	2.91214e-14	NA	NA	0.484928	1.21175e-08	0.46443	5.39538e-12	0.454232	1.31228e-11	NA	NA
STX4	1.845e-10	4.59197e-08	6.37372	Lung	7.83591e-13	2.98981e-10	-7.164	Minor_Salivary_Gland	7.83591e-13	3.96394e-10	-7.164	NA	NA	NA	1	1	1	0	3	2.176	-6.55341	2.42251	7.6998	2.42251	7.6998	NA	NA	0.029555	5.6236e-11	0.0154137	1.36278e-14	0.0154137	1.36278e-14	NA	NA	0.484928	1.21175e-08	0.46443	5.39538e-12	0.441707	8.32944e-12	NA	NA
STX4	1.845e-10	4.59197e-08	6.37372	Lung	7.83591e-13	2.98981e-10	-7.164	Muscle_Skeletal	1.56093e-12	6.33978e-10	7.06897	NA	NA	NA	1	1	1	0	3	2.176	-6.55341	2.42251	7.6998	-2.35657	-7.60217	NA	NA	0.029555	5.6236e-11	0.0154137	1.36278e-14	0.0184446	2.91214e-14	NA	NA	0.484928	1.21175e-08	0.46443	5.39538e-12	0.472366	1.3931e-11	NA	NA
STX4	1.845e-10	4.59197e-08	6.37372	Lung	7.83591e-13	2.98981e-10	-7.164	Nerve_Tibial	1.56093e-12	5.62678e-10	-7.06897	NA	NA	NA	1	1	1	0	3	2.176	-6.55341	2.42251	7.6998	2.35657	7.60217	NA	NA	0.029555	5.6236e-11	0.0154137	1.36278e-14	0.0184446	2.91214e-14	NA	NA	0.484928	1.21175e-08	0.46443	5.39538e-12	0.477255	1.2713e-11	NA	NA
STX4	1.845e-10	4.59197e-08	6.37372	Lung	7.83591e-13	2.98981e-10	-7.164	Ovary	7.83591e-13	4.35293e-10	7.164	NA	NA	NA	1	1	1	0	3	2.176	-6.55341	2.42251	7.6998	-2.42251	-7.6998	NA	NA	0.029555	5.6236e-11	0.0154137	1.36278e-14	0.0154137	1.36278e-14	NA	NA	0.484928	1.21175e-08	0.46443	5.39538e-12	0.446361	7.22343e-12	NA	NA
STX4	1.845e-10	4.59197e-08	6.37372	Lung	7.83591e-13	2.98981e-10	-7.164	Pancreas	1.56093e-12	6.72557e-10	7.06897	NA	NA	NA	1	1	1	0	3	2.176	-6.55341	2.42251	7.6998	-2.38373	-7.60093	NA	NA	0.029555	5.6236e-11	0.0154137	1.36278e-14	0.017138	2.94e-14	NA	NA	0.484928	1.21175e-08	0.46443	5.39538e-12	0.476662	1.38474e-11	NA	NA
STX4	1.845e-10	4.59197e-08	6.37372	Lung	7.83591e-13	2.98981e-10	-7.164	Pituitary	1.56093e-12	6.42078e-10	-7.06897	NA	NA	NA	1	1	1	0	3	2.176	-6.55341	2.42251	7.6998	2.38373	7.60093	NA	NA	0.029555	5.6236e-11	0.0154137	1.36278e-14	0.017138	2.94e-14	NA	NA	0.484928	1.21175e-08	0.46443	5.39538e-12	0.481785	1.38615e-11	NA	NA
STX4	1.845e-10	4.59197e-08	6.37372	Lung	7.83591e-13	2.98981e-10	-7.164	Prostate	7.83591e-13	3.63032e-10	-7.164	NA	NA	NA	1	1	1	0	3	2.176	-6.55341	2.42251	7.6998	2.42251	7.6998	NA	NA	0.029555	5.6236e-11	0.0154137	1.36278e-14	0.0154137	1.36278e-14	NA	NA	0.484928	1.21175e-08	0.46443	5.39538e-12	0.462763	6.96638e-12	NA	NA
STX4	1.845e-10	4.59197e-08	6.37372	Lung	7.83591e-13	2.98981e-10	-7.164	Skin_Sun_Exposed_Lower_leg	1.56093e-12	6.05923e-10	7.06897	NA	NA	NA	1	1	1	0	3	2.176	-6.55341	2.42251	7.6998	-2.38373	-7.60093	NA	NA	0.029555	5.6236e-11	0.0154137	1.36278e-14	0.017138	2.94e-14	NA	NA	0.484928	1.21175e-08	0.46443	5.39538e-12	0.467487	1.37772e-11	NA	NA
STX4	1.845e-10	4.59197e-08	6.37372	Lung	7.83591e-13	2.98981e-10	-7.164	Small_Intestine_Terminal_Ileum	1.56093e-12	6.42694e-10	7.06897	NA	NA	NA	1	1	1	0	3	2.176	-6.55341	2.42251	7.6998	-2.38373	-7.60093	NA	NA	0.029555	5.6236e-11	0.0154137	1.36278e-14	0.017138	2.94e-14	NA	NA	0.484928	1.21175e-08	0.46443	5.39538e-12	0.464097	1.5509e-11	NA	NA
STX4	1.845e-10	4.59197e-08	6.37372	Lung	7.83591e-13	2.98981e-10	-7.164	Spleen	1.58304e-13	8.38028e-11	7.37999	NA	NA	NA	1	1	1	0	3	2.176	-6.55341	2.42251	7.6998	-2.30548	-7.89889	NA	NA	0.029555	5.6236e-11	0.0154137	1.36278e-14	0.0211395	2.814e-15	NA	NA	0.484928	1.21175e-08	0.46443	5.39538e-12	0.487934	1.54316e-12	NA	NA
STX4	1.845e-10	4.59197e-08	6.37372	Lung	7.83591e-13	2.98981e-10	-7.164	Stomach	1.56093e-12	6.8999e-10	-7.06897	NA	NA	NA	1	1	1	0	3	2.176	-6.55341	2.42251	7.6998	2.35657	7.60217	NA	NA	0.029555	5.6236e-11	0.0154137	1.36278e-14	0.0184446	2.91214e-14	NA	NA	0.484928	1.21175e-08	0.46443	5.39538e-12	0.486165	1.66998e-11	NA	NA
STX4	1.845e-10	4.59197e-08	6.37372	Lung	7.83591e-13	2.98981e-10	-7.164	Testis	7.83591e-13	4.40457e-10	-7.164	NA	NA	NA	1	1	1	0	3	2.176	-6.55341	2.42251	7.6998	2.42251	7.6998	NA	NA	0.029555	5.6236e-11	0.0154137	1.36278e-14	0.0154137	1.36278e-14	NA	NA	0.484928	1.21175e-08	0.46443	5.39538e-12	0.475882	8.28703e-12	NA	NA
STX4	1.845e-10	4.59197e-08	6.37372	Lung	7.83591e-13	2.98981e-10	-7.164	Thyroid	1.39535e-12	5.73298e-10	7.08451	NA	NA	NA	1	1	1	0	3	2.176	-6.55341	2.42251	7.6998	-2.35808	-7.61824	NA	NA	0.029555	5.6236e-11	0.0154137	1.36278e-14	0.0183698	2.57166e-14	NA	NA	0.484928	1.21175e-08	0.46443	5.39538e-12	0.452197	1.3084e-11	NA	NA
STX4	1.845e-10	4.59197e-08	6.37372	Lung	7.83591e-13	2.98981e-10	-7.164	Uterus	7.83591e-13	3.77585e-10	7.164	NA	NA	NA	1	1	1	0	3	2.176	-6.55341	2.42251	7.6998	-2.42251	-7.6998	NA	NA	0.029555	5.6236e-11	0.0154137	1.36278e-14	0.0154137	1.36278e-14	NA	NA	0.484928	1.21175e-08	0.46443	5.39538e-12	0.457728	7.02757e-12	NA	NA
STX4	1.845e-10	4.59197e-08	6.37372	Lung	7.83591e-13	2.98981e-10	-7.164	Vagina	7.83591e-13	4.37076e-10	-7.164	NA	NA	NA	1	1	1	0	3	2.176	-6.55341	2.42251	7.6998	2.42251	7.6998	NA	NA	0.029555	5.6236e-11	0.0154137	1.36278e-14	0.0154137	1.36278e-14	NA	NA	0.484928	1.21175e-08	0.46443	5.39538e-12	0.454845	7.61876e-12	NA	NA
STX4	1.845e-10	4.59197e-08	6.37372	Lung	7.83591e-13	2.98981e-10	-7.164	Whole_Blood	1.56093e-12	5.76782e-10	7.06897	NA	NA	NA	1	1	1	0	3	2.176	-6.55341	2.42251	7.6998	-2.38373	-7.60093	NA	NA	0.029555	5.6236e-11	0.0154137	1.36278e-14	0.017138	2.94e-14	NA	NA	0.484928	1.21175e-08	0.46443	5.39538e-12	0.480571	1.28672e-11	NA	NA
STX4	1.845e-10	4.59197e-08	6.37372	Lung	7.83591e-13	2.98981e-10	-7.164	smultixcan	1.13754e-12	4.41757e-10	-6.63888	NA	NA	NA	1	1	1	0	3	2.176	-6.55341	2.42251	7.6998	2.22804	7.13766	NA	NA	0.029555	5.6236e-11	0.0154137	1.36278e-14	0.017032	2.05283e-14	NA	NA	0.484928	1.21175e-08	0.46443	5.39538e-12	0.452615	9.34292e-12	NA	NA
STX4	1.845e-10	4.59197e-08	6.37372	Minor_Salivary_Gland	7.83591e-13	4.39318e-10	-7.164	Adipose_Subcutaneous	7.83591e-13	3.28958e-10	-7.164	NA	NA	NA	1	1	1	0	3	2.176	-6.55341	2.42251	7.6998	2.42251	7.6998	NA	NA	0.029555	5.6236e-11	0.0154137	1.36278e-14	0.0154137	1.36278e-14	NA	NA	0.484928	1.21175e-08	0.499087	9.98579e-12	0.441064	6.76415e-12	NA	NA
STX4	1.845e-10	4.59197e-08	6.37372	Minor_Salivary_Gland	7.83591e-13	4.39318e-10	-7.164	Adipose_Visceral_Omentum	7.83591e-13	3.64569e-10	7.164	NA	NA	NA	1	1	1	0	3	2.176	-6.55341	2.42251	7.6998	-2.42251	-7.6998	NA	NA	0.029555	5.6236e-11	0.0154137	1.36278e-14	0.0154137	1.36278e-14	NA	NA	0.484928	1.21175e-08	0.499087	9.98579e-12	0.443211	6.82837e-12	NA	NA
STX4	1.845e-10	4.59197e-08	6.37372	Minor_Salivary_Gland	7.83591e-13	4.39318e-10	-7.164	Adrenal_Gland	4.90389e-06	0.000477868	-4.56886	NA	NA	NA	1	1	1	0	3	2.176	-6.55341	2.42251	7.6998	1.70042	4.9491	NA	NA	0.029555	5.6236e-11	0.0154137	1.36278e-14	0.0890517	7.45573e-07	NA	NA	0.484928	1.21175e-08	0.499087	9.98579e-12	0.691774	8.20044e-05	NA	NA
STX4	1.845e-10	4.59197e-08	6.37372	Minor_Salivary_Gland	7.83591e-13	4.39318e-10	-7.164	Artery_Aorta	7.83591e-13	3.51155e-10	-7.164	NA	NA	NA	1	1	1	0	3	2.176	-6.55341	2.42251	7.6998	2.42251	7.6998	NA	NA	0.029555	5.6236e-11	0.0154137	1.36278e-14	0.0154137	1.36278e-14	NA	NA	0.484928	1.21175e-08	0.499087	9.98579e-12	0.460532	6.6031e-12	NA	NA
STX4	1.845e-10	4.59197e-08	6.37372	Minor_Salivary_Gland	7.83591e-13	4.39318e-10	-7.164	Artery_Coronary	6.92118e-13	3.55939e-10	7.18098	NA	NA	NA	1	1	1	0	3	2.176	-6.55341	2.42251	7.6998	-2.42495	-7.71748	NA	NA	0.029555	5.6236e-11	0.0154137	1.36278e-14	0.0153107	1.18648e-14	NA	NA	0.484928	1.21175e-08	0.499087	9.98579e-12	0.456157	6.84903e-12	NA	NA
STX4	1.845e-10	4.59197e-08	6.37372	Minor_Salivary_Gland	7.83591e-13	4.39318e-10	-7.164	Artery_Tibial	1.56093e-12	5.781e-10	-7.06897	NA	NA	NA	1	1	1	0	3	2.176	-6.55341	2.42251	7.6998	2.35657	7.60217	NA	NA	0.029555	5.6236e-11	0.0154137	1.36278e-14	0.0184446	2.91214e-14	NA	NA	0.484928	1.21175e-08	0.499087	9.98579e-12	0.485481	1.42274e-11	NA	NA
STX4	1.845e-10	4.59197e-08	6.37372	Minor_Salivary_Gland	7.83591e-13	4.39318e-10	-7.164	Brain_Amygdala	4.00328e-11	2.20724e-08	-6.60396	NA	NA	NA	1	1	1	0	3	2.176	-6.55341	2.42251	7.6998	2.47	7.15044	NA	NA	0.029555	5.6236e-11	0.0154137	1.36278e-14	0.0135114	8.64982e-13	NA	NA	0.484928	1.21175e-08	0.499087	9.98579e-12	0.460059	4.52386e-10	NA	NA
STX4	1.845e-10	4.59197e-08	6.37372	Minor_Salivary_Gland	7.83591e-13	4.39318e-10	-7.164	Brain_Caudate_basal_ganglia	2.78991e-11	1.06952e-08	-6.65725	NA	NA	NA	1	1	1	0	3	2.176	-6.55341	2.42251	7.6998	2.49065	7.20823	NA	NA	0.029555	5.6236e-11	0.0154137	1.36278e-14	0.0127509	5.6683e-13	NA	NA	0.484928	1.21175e-08	0.499087	9.98579e-12	0.438313	2.37421e-10	NA	NA
STX4	1.845e-10	4.59197e-08	6.37372	Minor_Salivary_Gland	7.83591e-13	4.39318e-10	-7.164	Brain_Cerebellar_Hemisphere	7.83591e-13	3.05138e-10	-7.164	NA	NA	NA	1	1	1	0	3	2.176	-6.55341	2.42251	7.6998	2.42251	7.6998	NA	NA	0.029555	5.6236e-11	0.0154137	1.36278e-14	0.0154137	1.36278e-14	NA	NA	0.484928	1.21175e-08	0.499087	9.98579e-12	0.436942	6.34833e-12	NA	NA
STX4	1.845e-10	4.59197e-08	6.37372	Minor_Salivary_Gland	7.83591e-13	4.39318e-10	-7.164	Brain_Cerebellum	2.69096e-11	9.15961e-09	-6.66256	NA	NA	NA	1	1	1	0	3	2.176	-6.55341	2.42251	7.6998	2.40469	7.21145	NA	NA	0.029555	5.6236e-11	0.0154137	1.36278e-14	0.0161862	5.5358e-13	NA	NA	0.484928	1.21175e-08	0.499087	9.98579e-12	0.449085	2.31296e-10	NA	NA
STX4	1.845e-10	4.59197e-08	6.37372	Minor_Salivary_Gland	7.83591e-13	4.39318e-10	-7.164	Brain_Cortex	7.83591e-13	3.6365e-10	7.164	NA	NA	NA	1	1	1	0	3	2.176	-6.55341	2.42251	7.6998	-2.42251	-7.6998	NA	NA	0.029555	5.6236e-11	0.0154137	1.36278e-14	0.0154137	1.36278e-14	NA	NA	0.484928	1.21175e-08	0.499087	9.98579e-12	0.449504	7.37426e-12	NA	NA
STX4	1.845e-10	4.59197e-08	6.37372	Minor_Salivary_Gland	7.83591e-13	4.39318e-10	-7.164	Brain_Frontal_Cortex_BA9	2.69096e-11	9.21788e-09	-6.66256	NA	NA	NA	1	1	1	0	3	2.176	-6.55341	2.42251	7.6998	2.40469	7.21145	NA	NA	0.029555	5.6236e-11	0.0154137	1.36278e-14	0.0161862	5.5358e-13	NA	NA	0.484928	1.21175e-08	0.499087	9.98579e-12	0.461158	2.28244e-10	NA	NA
STX4	1.845e-10	4.59197e-08	6.37372	Minor_Salivary_Gland	7.83591e-13	4.39318e-10	-7.164	Brain_Hypothalamus	1.56093e-12	8.66093e-10	-7.06897	NA	NA	NA	1	1	1	0	3	2.176	-6.55341	2.42251	7.6998	2.38373	7.60093	NA	NA	0.029555	5.6236e-11	0.0154137	1.36278e-14	0.017138	2.94e-14	NA	NA	0.484928	1.21175e-08	0.499087	9.98579e-12	0.487362	1.83146e-11	NA	NA
STX4	1.845e-10	4.59197e-08	6.37372	Minor_Salivary_Gland	7.83591e-13	4.39318e-10	-7.164	Brain_Nucleus_accumbens_basal_ganglia	7.83591e-13	4.11914e-10	-7.164	NA	NA	NA	1	1	1	0	3	2.176	-6.55341	2.42251	7.6998	2.42251	7.6998	NA	NA	0.029555	5.6236e-11	0.0154137	1.36278e-14	0.0154137	1.36278e-14	NA	NA	0.484928	1.21175e-08	0.499087	9.98579e-12	0.449034	7.28039e-12	NA	NA
STX4	1.845e-10	4.59197e-08	6.37372	Minor_Salivary_Gland	7.83591e-13	4.39318e-10	-7.164	Brain_Putamen_basal_ganglia	7.83591e-13	5.11629e-10	7.164	NA	NA	NA	1	1	1	0	3	2.176	-6.55341	2.42251	7.6998	-2.42251	-7.6998	NA	NA	0.029555	5.6236e-11	0.0154137	1.36278e-14	0.0154137	1.36278e-14	NA	NA	0.484928	1.21175e-08	0.499087	9.98579e-12	0.456835	1.01028e-11	NA	NA
STX4	1.845e-10	4.59197e-08	6.37372	Minor_Salivary_Gland	7.83591e-13	4.39318e-10	-7.164	Brain_Spinal_cord_cervical_c-1	3.62704e-11	1.47991e-08	-6.61856	NA	NA	NA	1	1	1	0	3	2.176	-6.55341	2.42251	7.6998	2.47216	7.17054	NA	NA	0.029555	5.6236e-11	0.0154137	1.36278e-14	0.0134301	7.47034e-13	NA	NA	0.484928	1.21175e-08	0.499087	9.98579e-12	0.451652	3.27933e-10	NA	NA
STX4	1.845e-10	4.59197e-08	6.37372	Minor_Salivary_Gland	7.83591e-13	4.39318e-10	-7.164	Breast_Mammary_Tissue	1.56093e-12	5.28774e-10	7.06897	NA	NA	NA	1	1	1	0	3	2.176	-6.55341	2.42251	7.6998	-2.38373	-7.60093	NA	NA	0.029555	5.6236e-11	0.0154137	1.36278e-14	0.017138	2.94e-14	NA	NA	0.484928	1.21175e-08	0.499087	9.98579e-12	0.453201	1.31176e-11	NA	NA
STX4	1.845e-10	4.59197e-08	6.37372	Minor_Salivary_Gland	7.83591e-13	4.39318e-10	-7.164	Cells_Cultured_fibroblasts	7.83591e-13	3.81264e-10	7.164	NA	NA	NA	1	1	1	0	3	2.176	-6.55341	2.42251	7.6998	-2.42251	-7.6998	NA	NA	0.029555	5.6236e-11	0.0154137	1.36278e-14	0.0154137	1.36278e-14	NA	NA	0.484928	1.21175e-08	0.499087	9.98579e-12	0.438891	7.84562e-12	NA	NA
STX4	1.845e-10	4.59197e-08	6.37372	Minor_Salivary_Gland	7.83591e-13	4.39318e-10	-7.164	Cells_EBV-transformed_lymphocytes	1.56093e-12	5.33526e-10	-7.06897	NA	NA	NA	1	1	1	0	3	2.176	-6.55341	2.42251	7.6998	2.35657	7.60217	NA	NA	0.029555	5.6236e-11	0.0154137	1.36278e-14	0.0184446	2.91214e-14	NA	NA	0.484928	1.21175e-08	0.499087	9.98579e-12	0.47116	1.29623e-11	NA	NA
STX4	1.845e-10	4.59197e-08	6.37372	Minor_Salivary_Gland	7.83591e-13	4.39318e-10	-7.164	Colon_Sigmoid	7.83591e-13	3.53609e-10	-7.164	NA	NA	NA	1	1	1	0	3	2.176	-6.55341	2.42251	7.6998	2.42251	7.6998	NA	NA	0.029555	5.6236e-11	0.0154137	1.36278e-14	0.0154137	1.36278e-14	NA	NA	0.484928	1.21175e-08	0.499087	9.98579e-12	0.463087	7.19088e-12	NA	NA
STX4	1.845e-10	4.59197e-08	6.37372	Minor_Salivary_Gland	7.83591e-13	4.39318e-10	-7.164	Colon_Transverse	7.83591e-13	3.83518e-10	7.164	NA	NA	NA	1	1	1	0	3	2.176	-6.55341	2.42251	7.6998	-2.42251	-7.6998	NA	NA	0.029555	5.6236e-11	0.0154137	1.36278e-14	0.0154137	1.36278e-14	NA	NA	0.484928	1.21175e-08	0.499087	9.98579e-12	0.455521	7.39832e-12	NA	NA
STX4	1.845e-10	4.59197e-08	6.37372	Minor_Salivary_Gland	7.83591e-13	4.39318e-10	-7.164	Esophagus_Gastroesophageal_Junction	1.56093e-12	5.97702e-10	-7.06897	NA	NA	NA	1	1	1	0	3	2.176	-6.55341	2.42251	7.6998	2.35657	7.60217	NA	NA	0.029555	5.6236e-11	0.0154137	1.36278e-14	0.0184446	2.91214e-14	NA	NA	0.484928	1.21175e-08	0.499087	9.98579e-12	0.476262	1.25498e-11	NA	NA
STX4	1.845e-10	4.59197e-08	6.37372	Minor_Salivary_Gland	7.83591e-13	4.39318e-10	-7.164	Esophagus_Mucosa	1.56093e-12	6.39585e-10	7.06897	NA	NA	NA	1	1	1	0	3	2.176	-6.55341	2.42251	7.6998	-2.38373	-7.60093	NA	NA	0.029555	5.6236e-11	0.0154137	1.36278e-14	0.017138	2.94e-14	NA	NA	0.484928	1.21175e-08	0.499087	9.98579e-12	0.453158	1.41086e-11	NA	NA
STX4	1.845e-10	4.59197e-08	6.37372	Minor_Salivary_Gland	7.83591e-13	4.39318e-10	-7.164	Esophagus_Muscularis	7.83591e-13	3.64301e-10	7.164	NA	NA	NA	1	1	1	0	3	2.176	-6.55341	2.42251	7.6998	-2.42251	-7.6998	NA	NA	0.029555	5.6236e-11	0.0154137	1.36278e-14	0.0154137	1.36278e-14	NA	NA	0.484928	1.21175e-08	0.499087	9.98579e-12	0.441481	6.21565e-12	NA	NA
STX4	1.845e-10	4.59197e-08	6.37372	Minor_Salivary_Gland	7.83591e-13	4.39318e-10	-7.164	Heart_Atrial_Appendage	7.83591e-13	3.43387e-10	-7.164	NA	NA	NA	1	1	1	0	3	2.176	-6.55341	2.42251	7.6998	2.42251	7.6998	NA	NA	0.029555	5.6236e-11	0.0154137	1.36278e-14	0.0154137	1.36278e-14	NA	NA	0.484928	1.21175e-08	0.499087	9.98579e-12	0.451519	6.97307e-12	NA	NA
STX4	1.845e-10	4.59197e-08	6.37372	Minor_Salivary_Gland	7.83591e-13	4.39318e-10	-7.164	Heart_Left_Ventricle	7.83591e-13	3.64465e-10	-7.164	NA	NA	NA	1	1	1	0	3	2.176	-6.55341	2.42251	7.6998	2.42251	7.6998	NA	NA	0.029555	5.6236e-11	0.0154137	1.36278e-14	0.0154137	1.36278e-14	NA	NA	0.484928	1.21175e-08	0.499087	9.98579e-12	0.442853	6.14963e-12	NA	NA
STX4	1.845e-10	4.59197e-08	6.37372	Minor_Salivary_Gland	7.83591e-13	4.39318e-10	-7.164	Kidney_Cortex	1.56093e-12	1.02668e-09	7.06897	NA	NA	NA	1	1	1	0	3	2.176	-6.55341	2.42251	7.6998	-2.38373	-7.60093	NA	NA	0.029555	5.6236e-11	0.0154137	1.36278e-14	0.017138	2.94e-14	NA	NA	0.484928	1.21175e-08	0.499087	9.98579e-12	0.457883	2.36785e-11	NA	NA
STX4	1.845e-10	4.59197e-08	6.37372	Minor_Salivary_Gland	7.83591e-13	4.39318e-10	-7.164	Liver	7.83591e-13	4.07159e-10	-7.164	NA	NA	NA	1	1	1	0	3	2.176	-6.55341	2.42251	7.6998	2.42251	7.6998	NA	NA	0.029555	5.6236e-11	0.0154137	1.36278e-14	0.0154137	1.36278e-14	NA	NA	0.484928	1.21175e-08	0.499087	9.98579e-12	0.444655	7.62312e-12	NA	NA
STX4	1.845e-10	4.59197e-08	6.37372	Minor_Salivary_Gland	7.83591e-13	4.39318e-10	-7.164	Lung	1.56093e-12	5.50124e-10	-7.06897	NA	NA	NA	1	1	1	0	3	2.176	-6.55341	2.42251	7.6998	2.35657	7.60217	NA	NA	0.029555	5.6236e-11	0.0154137	1.36278e-14	0.0184446	2.91214e-14	NA	NA	0.484928	1.21175e-08	0.499087	9.98579e-12	0.454232	1.31228e-11	NA	NA
STX4	1.845e-10	4.59197e-08	6.37372	Minor_Salivary_Gland	7.83591e-13	4.39318e-10	-7.164	Minor_Salivary_Gland	7.83591e-13	3.96394e-10	-7.164	NA	NA	NA	1	1	1	0	3	2.176	-6.55341	2.42251	7.6998	2.42251	7.6998	NA	NA	0.029555	5.6236e-11	0.0154137	1.36278e-14	0.0154137	1.36278e-14	NA	NA	0.484928	1.21175e-08	0.499087	9.98579e-12	0.441707	8.32944e-12	NA	NA
STX4	1.845e-10	4.59197e-08	6.37372	Minor_Salivary_Gland	7.83591e-13	4.39318e-10	-7.164	Muscle_Skeletal	1.56093e-12	6.33978e-10	7.06897	NA	NA	NA	1	1	1	0	3	2.176	-6.55341	2.42251	7.6998	-2.35657	-7.60217	NA	NA	0.029555	5.6236e-11	0.0154137	1.36278e-14	0.0184446	2.91214e-14	NA	NA	0.484928	1.21175e-08	0.499087	9.98579e-12	0.472366	1.3931e-11	NA	NA
STX4	1.845e-10	4.59197e-08	6.37372	Minor_Salivary_Gland	7.83591e-13	4.39318e-10	-7.164	Nerve_Tibial	1.56093e-12	5.62678e-10	-7.06897	NA	NA	NA	1	1	1	0	3	2.176	-6.55341	2.42251	7.6998	2.35657	7.60217	NA	NA	0.029555	5.6236e-11	0.0154137	1.36278e-14	0.0184446	2.91214e-14	NA	NA	0.484928	1.21175e-08	0.499087	9.98579e-12	0.477255	1.2713e-11	NA	NA
STX4	1.845e-10	4.59197e-08	6.37372	Minor_Salivary_Gland	7.83591e-13	4.39318e-10	-7.164	Ovary	7.83591e-13	4.35293e-10	7.164	NA	NA	NA	1	1	1	0	3	2.176	-6.55341	2.42251	7.6998	-2.42251	-7.6998	NA	NA	0.029555	5.6236e-11	0.0154137	1.36278e-14	0.0154137	1.36278e-14	NA	NA	0.484928	1.21175e-08	0.499087	9.98579e-12	0.446361	7.22343e-12	NA	NA
STX4	1.845e-10	4.59197e-08	6.37372	Minor_Salivary_Gland	7.83591e-13	4.39318e-10	-7.164	Pancreas	1.56093e-12	6.72557e-10	7.06897	NA	NA	NA	1	1	1	0	3	2.176	-6.55341	2.42251	7.6998	-2.38373	-7.60093	NA	NA	0.029555	5.6236e-11	0.0154137	1.36278e-14	0.017138	2.94e-14	NA	NA	0.484928	1.21175e-08	0.499087	9.98579e-12	0.476662	1.38474e-11	NA	NA
STX4	1.845e-10	4.59197e-08	6.37372	Minor_Salivary_Gland	7.83591e-13	4.39318e-10	-7.164	Pituitary	1.56093e-12	6.42078e-10	-7.06897	NA	NA	NA	1	1	1	0	3	2.176	-6.55341	2.42251	7.6998	2.38373	7.60093	NA	NA	0.029555	5.6236e-11	0.0154137	1.36278e-14	0.017138	2.94e-14	NA	NA	0.484928	1.21175e-08	0.499087	9.98579e-12	0.481785	1.38615e-11	NA	NA
STX4	1.845e-10	4.59197e-08	6.37372	Minor_Salivary_Gland	7.83591e-13	4.39318e-10	-7.164	Prostate	7.83591e-13	3.63032e-10	-7.164	NA	NA	NA	1	1	1	0	3	2.176	-6.55341	2.42251	7.6998	2.42251	7.6998	NA	NA	0.029555	5.6236e-11	0.0154137	1.36278e-14	0.0154137	1.36278e-14	NA	NA	0.484928	1.21175e-08	0.499087	9.98579e-12	0.462763	6.96638e-12	NA	NA
STX4	1.845e-10	4.59197e-08	6.37372	Minor_Salivary_Gland	7.83591e-13	4.39318e-10	-7.164	Skin_Sun_Exposed_Lower_leg	1.56093e-12	6.05923e-10	7.06897	NA	NA	NA	1	1	1	0	3	2.176	-6.55341	2.42251	7.6998	-2.38373	-7.60093	NA	NA	0.029555	5.6236e-11	0.0154137	1.36278e-14	0.017138	2.94e-14	NA	NA	0.484928	1.21175e-08	0.499087	9.98579e-12	0.467487	1.37772e-11	NA	NA
STX4	1.845e-10	4.59197e-08	6.37372	Minor_Salivary_Gland	7.83591e-13	4.39318e-10	-7.164	Small_Intestine_Terminal_Ileum	1.56093e-12	6.42694e-10	7.06897	NA	NA	NA	1	1	1	0	3	2.176	-6.55341	2.42251	7.6998	-2.38373	-7.60093	NA	NA	0.029555	5.6236e-11	0.0154137	1.36278e-14	0.017138	2.94e-14	NA	NA	0.484928	1.21175e-08	0.499087	9.98579e-12	0.464097	1.5509e-11	NA	NA
STX4	1.845e-10	4.59197e-08	6.37372	Minor_Salivary_Gland	7.83591e-13	4.39318e-10	-7.164	Spleen	1.58304e-13	8.38028e-11	7.37999	NA	NA	NA	1	1	1	0	3	2.176	-6.55341	2.42251	7.6998	-2.30548	-7.89889	NA	NA	0.029555	5.6236e-11	0.0154137	1.36278e-14	0.0211395	2.814e-15	NA	NA	0.484928	1.21175e-08	0.499087	9.98579e-12	0.487934	1.54316e-12	NA	NA
STX4	1.845e-10	4.59197e-08	6.37372	Minor_Salivary_Gland	7.83591e-13	4.39318e-10	-7.164	Stomach	1.56093e-12	6.8999e-10	-7.06897	NA	NA	NA	1	1	1	0	3	2.176	-6.55341	2.42251	7.6998	2.35657	7.60217	NA	NA	0.029555	5.6236e-11	0.0154137	1.36278e-14	0.0184446	2.91214e-14	NA	NA	0.484928	1.21175e-08	0.499087	9.98579e-12	0.486165	1.66998e-11	NA	NA
STX4	1.845e-10	4.59197e-08	6.37372	Minor_Salivary_Gland	7.83591e-13	4.39318e-10	-7.164	Testis	7.83591e-13	4.40457e-10	-7.164	NA	NA	NA	1	1	1	0	3	2.176	-6.55341	2.42251	7.6998	2.42251	7.6998	NA	NA	0.029555	5.6236e-11	0.0154137	1.36278e-14	0.0154137	1.36278e-14	NA	NA	0.484928	1.21175e-08	0.499087	9.98579e-12	0.475882	8.28703e-12	NA	NA
STX4	1.845e-10	4.59197e-08	6.37372	Minor_Salivary_Gland	7.83591e-13	4.39318e-10	-7.164	Thyroid	1.39535e-12	5.73298e-10	7.08451	NA	NA	NA	1	1	1	0	3	2.176	-6.55341	2.42251	7.6998	-2.35808	-7.61824	NA	NA	0.029555	5.6236e-11	0.0154137	1.36278e-14	0.0183698	2.57166e-14	NA	NA	0.484928	1.21175e-08	0.499087	9.98579e-12	0.452197	1.3084e-11	NA	NA
STX4	1.845e-10	4.59197e-08	6.37372	Minor_Salivary_Gland	7.83591e-13	4.39318e-10	-7.164	Uterus	7.83591e-13	3.77585e-10	7.164	NA	NA	NA	1	1	1	0	3	2.176	-6.55341	2.42251	7.6998	-2.42251	-7.6998	NA	NA	0.029555	5.6236e-11	0.0154137	1.36278e-14	0.0154137	1.36278e-14	NA	NA	0.484928	1.21175e-08	0.499087	9.98579e-12	0.457728	7.02757e-12	NA	NA
STX4	1.845e-10	4.59197e-08	6.37372	Minor_Salivary_Gland	7.83591e-13	4.39318e-10	-7.164	Vagina	7.83591e-13	4.37076e-10	-7.164	NA	NA	NA	1	1	1	0	3	2.176	-6.55341	2.42251	7.6998	2.42251	7.6998	NA	NA	0.029555	5.6236e-11	0.0154137	1.36278e-14	0.0154137	1.36278e-14	NA	NA	0.484928	1.21175e-08	0.499087	9.98579e-12	0.454845	7.61876e-12	NA	NA
STX4	1.845e-10	4.59197e-08	6.37372	Minor_Salivary_Gland	7.83591e-13	4.39318e-10	-7.164	Whole_Blood	1.56093e-12	5.76782e-10	7.06897	NA	NA	NA	1	1	1	0	3	2.176	-6.55341	2.42251	7.6998	-2.38373	-7.60093	NA	NA	0.029555	5.6236e-11	0.0154137	1.36278e-14	0.017138	2.94e-14	NA	NA	0.484928	1.21175e-08	0.499087	9.98579e-12	0.480571	1.28672e-11	NA	NA
STX4	1.845e-10	4.59197e-08	6.37372	Minor_Salivary_Gland	7.83591e-13	4.39318e-10	-7.164	smultixcan	1.13754e-12	4.41757e-10	-6.63888	NA	NA	NA	1	1	1	0	3	2.176	-6.55341	2.42251	7.6998	2.22804	7.13766	NA	NA	0.029555	5.6236e-11	0.0154137	1.36278e-14	0.017032	2.05283e-14	NA	NA	0.484928	1.21175e-08	0.499087	9.98579e-12	0.452615	9.34292e-12	NA	NA
STX4	1.845e-10	4.59197e-08	6.37372	Muscle_Skeletal	5.01838e-12	2.10124e-09	-6.90506	Adipose_Subcutaneous	7.83591e-13	3.28958e-10	-7.164	NA	NA	NA	1	1	1	0	3	2.176	-6.55341	2.4628	7.43954	2.42251	7.6998	NA	NA	0.029555	5.6236e-11	0.0137858	1.01034e-13	0.0154137	1.36278e-14	NA	NA	0.484928	1.21175e-08	0.473944	4.74215e-11	0.441064	6.76415e-12	NA	NA
STX4	1.845e-10	4.59197e-08	6.37372	Muscle_Skeletal	5.01838e-12	2.10124e-09	-6.90506	Adipose_Visceral_Omentum	7.83591e-13	3.64569e-10	7.164	NA	NA	NA	1	1	1	0	3	2.176	-6.55341	2.4628	7.43954	-2.42251	-7.6998	NA	NA	0.029555	5.6236e-11	0.0137858	1.01034e-13	0.0154137	1.36278e-14	NA	NA	0.484928	1.21175e-08	0.473944	4.74215e-11	0.443211	6.82837e-12	NA	NA
STX4	1.845e-10	4.59197e-08	6.37372	Muscle_Skeletal	5.01838e-12	2.10124e-09	-6.90506	Adrenal_Gland	4.90389e-06	0.000477868	-4.56886	NA	NA	NA	1	1	1	0	3	2.176	-6.55341	2.4628	7.43954	1.70042	4.9491	NA	NA	0.029555	5.6236e-11	0.0137858	1.01034e-13	0.0890517	7.45573e-07	NA	NA	0.484928	1.21175e-08	0.473944	4.74215e-11	0.691774	8.20044e-05	NA	NA
STX4	1.845e-10	4.59197e-08	6.37372	Muscle_Skeletal	5.01838e-12	2.10124e-09	-6.90506	Artery_Aorta	7.83591e-13	3.51155e-10	-7.164	NA	NA	NA	1	1	1	0	3	2.176	-6.55341	2.4628	7.43954	2.42251	7.6998	NA	NA	0.029555	5.6236e-11	0.0137858	1.01034e-13	0.0154137	1.36278e-14	NA	NA	0.484928	1.21175e-08	0.473944	4.74215e-11	0.460532	6.6031e-12	NA	NA
STX4	1.845e-10	4.59197e-08	6.37372	Muscle_Skeletal	5.01838e-12	2.10124e-09	-6.90506	Artery_Coronary	6.92118e-13	3.55939e-10	7.18098	NA	NA	NA	1	1	1	0	3	2.176	-6.55341	2.4628	7.43954	-2.42495	-7.71748	NA	NA	0.029555	5.6236e-11	0.0137858	1.01034e-13	0.0153107	1.18648e-14	NA	NA	0.484928	1.21175e-08	0.473944	4.74215e-11	0.456157	6.84903e-12	NA	NA
STX4	1.845e-10	4.59197e-08	6.37372	Muscle_Skeletal	5.01838e-12	2.10124e-09	-6.90506	Artery_Tibial	1.56093e-12	5.781e-10	-7.06897	NA	NA	NA	1	1	1	0	3	2.176	-6.55341	2.4628	7.43954	2.35657	7.60217	NA	NA	0.029555	5.6236e-11	0.0137858	1.01034e-13	0.0184446	2.91214e-14	NA	NA	0.484928	1.21175e-08	0.473944	4.74215e-11	0.485481	1.42274e-11	NA	NA
STX4	1.845e-10	4.59197e-08	6.37372	Muscle_Skeletal	5.01838e-12	2.10124e-09	-6.90506	Brain_Amygdala	4.00328e-11	2.20724e-08	-6.60396	NA	NA	NA	1	1	1	0	3	2.176	-6.55341	2.4628	7.43954	2.47	7.15044	NA	NA	0.029555	5.6236e-11	0.0137858	1.01034e-13	0.0135114	8.64982e-13	NA	NA	0.484928	1.21175e-08	0.473944	4.74215e-11	0.460059	4.52386e-10	NA	NA
STX4	1.845e-10	4.59197e-08	6.37372	Muscle_Skeletal	5.01838e-12	2.10124e-09	-6.90506	Brain_Caudate_basal_ganglia	2.78991e-11	1.06952e-08	-6.65725	NA	NA	NA	1	1	1	0	3	2.176	-6.55341	2.4628	7.43954	2.49065	7.20823	NA	NA	0.029555	5.6236e-11	0.0137858	1.01034e-13	0.0127509	5.6683e-13	NA	NA	0.484928	1.21175e-08	0.473944	4.74215e-11	0.438313	2.37421e-10	NA	NA
STX4	1.845e-10	4.59197e-08	6.37372	Muscle_Skeletal	5.01838e-12	2.10124e-09	-6.90506	Brain_Cerebellar_Hemisphere	7.83591e-13	3.05138e-10	-7.164	NA	NA	NA	1	1	1	0	3	2.176	-6.55341	2.4628	7.43954	2.42251	7.6998	NA	NA	0.029555	5.6236e-11	0.0137858	1.01034e-13	0.0154137	1.36278e-14	NA	NA	0.484928	1.21175e-08	0.473944	4.74215e-11	0.436942	6.34833e-12	NA	NA
STX4	1.845e-10	4.59197e-08	6.37372	Muscle_Skeletal	5.01838e-12	2.10124e-09	-6.90506	Brain_Cerebellum	2.69096e-11	9.15961e-09	-6.66256	NA	NA	NA	1	1	1	0	3	2.176	-6.55341	2.4628	7.43954	2.40469	7.21145	NA	NA	0.029555	5.6236e-11	0.0137858	1.01034e-13	0.0161862	5.5358e-13	NA	NA	0.484928	1.21175e-08	0.473944	4.74215e-11	0.449085	2.31296e-10	NA	NA
STX4	1.845e-10	4.59197e-08	6.37372	Muscle_Skeletal	5.01838e-12	2.10124e-09	-6.90506	Brain_Cortex	7.83591e-13	3.6365e-10	7.164	NA	NA	NA	1	1	1	0	3	2.176	-6.55341	2.4628	7.43954	-2.42251	-7.6998	NA	NA	0.029555	5.6236e-11	0.0137858	1.01034e-13	0.0154137	1.36278e-14	NA	NA	0.484928	1.21175e-08	0.473944	4.74215e-11	0.449504	7.37426e-12	NA	NA
STX4	1.845e-10	4.59197e-08	6.37372	Muscle_Skeletal	5.01838e-12	2.10124e-09	-6.90506	Brain_Frontal_Cortex_BA9	2.69096e-11	9.21788e-09	-6.66256	NA	NA	NA	1	1	1	0	3	2.176	-6.55341	2.4628	7.43954	2.40469	7.21145	NA	NA	0.029555	5.6236e-11	0.0137858	1.01034e-13	0.0161862	5.5358e-13	NA	NA	0.484928	1.21175e-08	0.473944	4.74215e-11	0.461158	2.28244e-10	NA	NA
STX4	1.845e-10	4.59197e-08	6.37372	Muscle_Skeletal	5.01838e-12	2.10124e-09	-6.90506	Brain_Hypothalamus	1.56093e-12	8.66093e-10	-7.06897	NA	NA	NA	1	1	1	0	3	2.176	-6.55341	2.4628	7.43954	2.38373	7.60093	NA	NA	0.029555	5.6236e-11	0.0137858	1.01034e-13	0.017138	2.94e-14	NA	NA	0.484928	1.21175e-08	0.473944	4.74215e-11	0.487362	1.83146e-11	NA	NA
STX4	1.845e-10	4.59197e-08	6.37372	Muscle_Skeletal	5.01838e-12	2.10124e-09	-6.90506	Brain_Nucleus_accumbens_basal_ganglia	7.83591e-13	4.11914e-10	-7.164	NA	NA	NA	1	1	1	0	3	2.176	-6.55341	2.4628	7.43954	2.42251	7.6998	NA	NA	0.029555	5.6236e-11	0.0137858	1.01034e-13	0.0154137	1.36278e-14	NA	NA	0.484928	1.21175e-08	0.473944	4.74215e-11	0.449034	7.28039e-12	NA	NA
STX4	1.845e-10	4.59197e-08	6.37372	Muscle_Skeletal	5.01838e-12	2.10124e-09	-6.90506	Brain_Putamen_basal_ganglia	7.83591e-13	5.11629e-10	7.164	NA	NA	NA	1	1	1	0	3	2.176	-6.55341	2.4628	7.43954	-2.42251	-7.6998	NA	NA	0.029555	5.6236e-11	0.0137858	1.01034e-13	0.0154137	1.36278e-14	NA	NA	0.484928	1.21175e-08	0.473944	4.74215e-11	0.456835	1.01028e-11	NA	NA
STX4	1.845e-10	4.59197e-08	6.37372	Muscle_Skeletal	5.01838e-12	2.10124e-09	-6.90506	Brain_Spinal_cord_cervical_c-1	3.62704e-11	1.47991e-08	-6.61856	NA	NA	NA	1	1	1	0	3	2.176	-6.55341	2.4628	7.43954	2.47216	7.17054	NA	NA	0.029555	5.6236e-11	0.0137858	1.01034e-13	0.0134301	7.47034e-13	NA	NA	0.484928	1.21175e-08	0.473944	4.74215e-11	0.451652	3.27933e-10	NA	NA
STX4	1.845e-10	4.59197e-08	6.37372	Muscle_Skeletal	5.01838e-12	2.10124e-09	-6.90506	Breast_Mammary_Tissue	1.56093e-12	5.28774e-10	7.06897	NA	NA	NA	1	1	1	0	3	2.176	-6.55341	2.4628	7.43954	-2.38373	-7.60093	NA	NA	0.029555	5.6236e-11	0.0137858	1.01034e-13	0.017138	2.94e-14	NA	NA	0.484928	1.21175e-08	0.473944	4.74215e-11	0.453201	1.31176e-11	NA	NA
STX4	1.845e-10	4.59197e-08	6.37372	Muscle_Skeletal	5.01838e-12	2.10124e-09	-6.90506	Cells_Cultured_fibroblasts	7.83591e-13	3.81264e-10	7.164	NA	NA	NA	1	1	1	0	3	2.176	-6.55341	2.4628	7.43954	-2.42251	-7.6998	NA	NA	0.029555	5.6236e-11	0.0137858	1.01034e-13	0.0154137	1.36278e-14	NA	NA	0.484928	1.21175e-08	0.473944	4.74215e-11	0.438891	7.84562e-12	NA	NA
STX4	1.845e-10	4.59197e-08	6.37372	Muscle_Skeletal	5.01838e-12	2.10124e-09	-6.90506	Cells_EBV-transformed_lymphocytes	1.56093e-12	5.33526e-10	-7.06897	NA	NA	NA	1	1	1	0	3	2.176	-6.55341	2.4628	7.43954	2.35657	7.60217	NA	NA	0.029555	5.6236e-11	0.0137858	1.01034e-13	0.0184446	2.91214e-14	NA	NA	0.484928	1.21175e-08	0.473944	4.74215e-11	0.47116	1.29623e-11	NA	NA
STX4	1.845e-10	4.59197e-08	6.37372	Muscle_Skeletal	5.01838e-12	2.10124e-09	-6.90506	Colon_Sigmoid	7.83591e-13	3.53609e-10	-7.164	NA	NA	NA	1	1	1	0	3	2.176	-6.55341	2.4628	7.43954	2.42251	7.6998	NA	NA	0.029555	5.6236e-11	0.0137858	1.01034e-13	0.0154137	1.36278e-14	NA	NA	0.484928	1.21175e-08	0.473944	4.74215e-11	0.463087	7.19088e-12	NA	NA
STX4	1.845e-10	4.59197e-08	6.37372	Muscle_Skeletal	5.01838e-12	2.10124e-09	-6.90506	Colon_Transverse	7.83591e-13	3.83518e-10	7.164	NA	NA	NA	1	1	1	0	3	2.176	-6.55341	2.4628	7.43954	-2.42251	-7.6998	NA	NA	0.029555	5.6236e-11	0.0137858	1.01034e-13	0.0154137	1.36278e-14	NA	NA	0.484928	1.21175e-08	0.473944	4.74215e-11	0.455521	7.39832e-12	NA	NA
STX4	1.845e-10	4.59197e-08	6.37372	Muscle_Skeletal	5.01838e-12	2.10124e-09	-6.90506	Esophagus_Gastroesophageal_Junction	1.56093e-12	5.97702e-10	-7.06897	NA	NA	NA	1	1	1	0	3	2.176	-6.55341	2.4628	7.43954	2.35657	7.60217	NA	NA	0.029555	5.6236e-11	0.0137858	1.01034e-13	0.0184446	2.91214e-14	NA	NA	0.484928	1.21175e-08	0.473944	4.74215e-11	0.476262	1.25498e-11	NA	NA
STX4	1.845e-10	4.59197e-08	6.37372	Muscle_Skeletal	5.01838e-12	2.10124e-09	-6.90506	Esophagus_Mucosa	1.56093e-12	6.39585e-10	7.06897	NA	NA	NA	1	1	1	0	3	2.176	-6.55341	2.4628	7.43954	-2.38373	-7.60093	NA	NA	0.029555	5.6236e-11	0.0137858	1.01034e-13	0.017138	2.94e-14	NA	NA	0.484928	1.21175e-08	0.473944	4.74215e-11	0.453158	1.41086e-11	NA	NA
STX4	1.845e-10	4.59197e-08	6.37372	Muscle_Skeletal	5.01838e-12	2.10124e-09	-6.90506	Esophagus_Muscularis	7.83591e-13	3.64301e-10	7.164	NA	NA	NA	1	1	1	0	3	2.176	-6.55341	2.4628	7.43954	-2.42251	-7.6998	NA	NA	0.029555	5.6236e-11	0.0137858	1.01034e-13	0.0154137	1.36278e-14	NA	NA	0.484928	1.21175e-08	0.473944	4.74215e-11	0.441481	6.21565e-12	NA	NA
STX4	1.845e-10	4.59197e-08	6.37372	Muscle_Skeletal	5.01838e-12	2.10124e-09	-6.90506	Heart_Atrial_Appendage	7.83591e-13	3.43387e-10	-7.164	NA	NA	NA	1	1	1	0	3	2.176	-6.55341	2.4628	7.43954	2.42251	7.6998	NA	NA	0.029555	5.6236e-11	0.0137858	1.01034e-13	0.0154137	1.36278e-14	NA	NA	0.484928	1.21175e-08	0.473944	4.74215e-11	0.451519	6.97307e-12	NA	NA
STX4	1.845e-10	4.59197e-08	6.37372	Muscle_Skeletal	5.01838e-12	2.10124e-09	-6.90506	Heart_Left_Ventricle	7.83591e-13	3.64465e-10	-7.164	NA	NA	NA	1	1	1	0	3	2.176	-6.55341	2.4628	7.43954	2.42251	7.6998	NA	NA	0.029555	5.6236e-11	0.0137858	1.01034e-13	0.0154137	1.36278e-14	NA	NA	0.484928	1.21175e-08	0.473944	4.74215e-11	0.442853	6.14963e-12	NA	NA
STX4	1.845e-10	4.59197e-08	6.37372	Muscle_Skeletal	5.01838e-12	2.10124e-09	-6.90506	Kidney_Cortex	1.56093e-12	1.02668e-09	7.06897	NA	NA	NA	1	1	1	0	3	2.176	-6.55341	2.4628	7.43954	-2.38373	-7.60093	NA	NA	0.029555	5.6236e-11	0.0137858	1.01034e-13	0.017138	2.94e-14	NA	NA	0.484928	1.21175e-08	0.473944	4.74215e-11	0.457883	2.36785e-11	NA	NA
STX4	1.845e-10	4.59197e-08	6.37372	Muscle_Skeletal	5.01838e-12	2.10124e-09	-6.90506	Liver	7.83591e-13	4.07159e-10	-7.164	NA	NA	NA	1	1	1	0	3	2.176	-6.55341	2.4628	7.43954	2.42251	7.6998	NA	NA	0.029555	5.6236e-11	0.0137858	1.01034e-13	0.0154137	1.36278e-14	NA	NA	0.484928	1.21175e-08	0.473944	4.74215e-11	0.444655	7.62312e-12	NA	NA
STX4	1.845e-10	4.59197e-08	6.37372	Muscle_Skeletal	5.01838e-12	2.10124e-09	-6.90506	Lung	1.56093e-12	5.50124e-10	-7.06897	NA	NA	NA	1	1	1	0	3	2.176	-6.55341	2.4628	7.43954	2.35657	7.60217	NA	NA	0.029555	5.6236e-11	0.0137858	1.01034e-13	0.0184446	2.91214e-14	NA	NA	0.484928	1.21175e-08	0.473944	4.74215e-11	0.454232	1.31228e-11	NA	NA
STX4	1.845e-10	4.59197e-08	6.37372	Muscle_Skeletal	5.01838e-12	2.10124e-09	-6.90506	Minor_Salivary_Gland	7.83591e-13	3.96394e-10	-7.164	NA	NA	NA	1	1	1	0	3	2.176	-6.55341	2.4628	7.43954	2.42251	7.6998	NA	NA	0.029555	5.6236e-11	0.0137858	1.01034e-13	0.0154137	1.36278e-14	NA	NA	0.484928	1.21175e-08	0.473944	4.74215e-11	0.441707	8.32944e-12	NA	NA
STX4	1.845e-10	4.59197e-08	6.37372	Muscle_Skeletal	5.01838e-12	2.10124e-09	-6.90506	Muscle_Skeletal	1.56093e-12	6.33978e-10	7.06897	NA	NA	NA	1	1	1	0	3	2.176	-6.55341	2.4628	7.43954	-2.35657	-7.60217	NA	NA	0.029555	5.6236e-11	0.0137858	1.01034e-13	0.0184446	2.91214e-14	NA	NA	0.484928	1.21175e-08	0.473944	4.74215e-11	0.472366	1.3931e-11	NA	NA
STX4	1.845e-10	4.59197e-08	6.37372	Muscle_Skeletal	5.01838e-12	2.10124e-09	-6.90506	Nerve_Tibial	1.56093e-12	5.62678e-10	-7.06897	NA	NA	NA	1	1	1	0	3	2.176	-6.55341	2.4628	7.43954	2.35657	7.60217	NA	NA	0.029555	5.6236e-11	0.0137858	1.01034e-13	0.0184446	2.91214e-14	NA	NA	0.484928	1.21175e-08	0.473944	4.74215e-11	0.477255	1.2713e-11	NA	NA
STX4	1.845e-10	4.59197e-08	6.37372	Muscle_Skeletal	5.01838e-12	2.10124e-09	-6.90506	Ovary	7.83591e-13	4.35293e-10	7.164	NA	NA	NA	1	1	1	0	3	2.176	-6.55341	2.4628	7.43954	-2.42251	-7.6998	NA	NA	0.029555	5.6236e-11	0.0137858	1.01034e-13	0.0154137	1.36278e-14	NA	NA	0.484928	1.21175e-08	0.473944	4.74215e-11	0.446361	7.22343e-12	NA	NA
STX4	1.845e-10	4.59197e-08	6.37372	Muscle_Skeletal	5.01838e-12	2.10124e-09	-6.90506	Pancreas	1.56093e-12	6.72557e-10	7.06897	NA	NA	NA	1	1	1	0	3	2.176	-6.55341	2.4628	7.43954	-2.38373	-7.60093	NA	NA	0.029555	5.6236e-11	0.0137858	1.01034e-13	0.017138	2.94e-14	NA	NA	0.484928	1.21175e-08	0.473944	4.74215e-11	0.476662	1.38474e-11	NA	NA
STX4	1.845e-10	4.59197e-08	6.37372	Muscle_Skeletal	5.01838e-12	2.10124e-09	-6.90506	Pituitary	1.56093e-12	6.42078e-10	-7.06897	NA	NA	NA	1	1	1	0	3	2.176	-6.55341	2.4628	7.43954	2.38373	7.60093	NA	NA	0.029555	5.6236e-11	0.0137858	1.01034e-13	0.017138	2.94e-14	NA	NA	0.484928	1.21175e-08	0.473944	4.74215e-11	0.481785	1.38615e-11	NA	NA
STX4	1.845e-10	4.59197e-08	6.37372	Muscle_Skeletal	5.01838e-12	2.10124e-09	-6.90506	Prostate	7.83591e-13	3.63032e-10	-7.164	NA	NA	NA	1	1	1	0	3	2.176	-6.55341	2.4628	7.43954	2.42251	7.6998	NA	NA	0.029555	5.6236e-11	0.0137858	1.01034e-13	0.0154137	1.36278e-14	NA	NA	0.484928	1.21175e-08	0.473944	4.74215e-11	0.462763	6.96638e-12	NA	NA
STX4	1.845e-10	4.59197e-08	6.37372	Muscle_Skeletal	5.01838e-12	2.10124e-09	-6.90506	Skin_Sun_Exposed_Lower_leg	1.56093e-12	6.05923e-10	7.06897	NA	NA	NA	1	1	1	0	3	2.176	-6.55341	2.4628	7.43954	-2.38373	-7.60093	NA	NA	0.029555	5.6236e-11	0.0137858	1.01034e-13	0.017138	2.94e-14	NA	NA	0.484928	1.21175e-08	0.473944	4.74215e-11	0.467487	1.37772e-11	NA	NA
STX4	1.845e-10	4.59197e-08	6.37372	Muscle_Skeletal	5.01838e-12	2.10124e-09	-6.90506	Small_Intestine_Terminal_Ileum	1.56093e-12	6.42694e-10	7.06897	NA	NA	NA	1	1	1	0	3	2.176	-6.55341	2.4628	7.43954	-2.38373	-7.60093	NA	NA	0.029555	5.6236e-11	0.0137858	1.01034e-13	0.017138	2.94e-14	NA	NA	0.484928	1.21175e-08	0.473944	4.74215e-11	0.464097	1.5509e-11	NA	NA
STX4	1.845e-10	4.59197e-08	6.37372	Muscle_Skeletal	5.01838e-12	2.10124e-09	-6.90506	Spleen	1.58304e-13	8.38028e-11	7.37999	NA	NA	NA	1	1	1	0	3	2.176	-6.55341	2.4628	7.43954	-2.30548	-7.89889	NA	NA	0.029555	5.6236e-11	0.0137858	1.01034e-13	0.0211395	2.814e-15	NA	NA	0.484928	1.21175e-08	0.473944	4.74215e-11	0.487934	1.54316e-12	NA	NA
STX4	1.845e-10	4.59197e-08	6.37372	Muscle_Skeletal	5.01838e-12	2.10124e-09	-6.90506	Stomach	1.56093e-12	6.8999e-10	-7.06897	NA	NA	NA	1	1	1	0	3	2.176	-6.55341	2.4628	7.43954	2.35657	7.60217	NA	NA	0.029555	5.6236e-11	0.0137858	1.01034e-13	0.0184446	2.91214e-14	NA	NA	0.484928	1.21175e-08	0.473944	4.74215e-11	0.486165	1.66998e-11	NA	NA
STX4	1.845e-10	4.59197e-08	6.37372	Muscle_Skeletal	5.01838e-12	2.10124e-09	-6.90506	Testis	7.83591e-13	4.40457e-10	-7.164	NA	NA	NA	1	1	1	0	3	2.176	-6.55341	2.4628	7.43954	2.42251	7.6998	NA	NA	0.029555	5.6236e-11	0.0137858	1.01034e-13	0.0154137	1.36278e-14	NA	NA	0.484928	1.21175e-08	0.473944	4.74215e-11	0.475882	8.28703e-12	NA	NA
STX4	1.845e-10	4.59197e-08	6.37372	Muscle_Skeletal	5.01838e-12	2.10124e-09	-6.90506	Thyroid	1.39535e-12	5.73298e-10	7.08451	NA	NA	NA	1	1	1	0	3	2.176	-6.55341	2.4628	7.43954	-2.35808	-7.61824	NA	NA	0.029555	5.6236e-11	0.0137858	1.01034e-13	0.0183698	2.57166e-14	NA	NA	0.484928	1.21175e-08	0.473944	4.74215e-11	0.452197	1.3084e-11	NA	NA
STX4	1.845e-10	4.59197e-08	6.37372	Muscle_Skeletal	5.01838e-12	2.10124e-09	-6.90506	Uterus	7.83591e-13	3.77585e-10	7.164	NA	NA	NA	1	1	1	0	3	2.176	-6.55341	2.4628	7.43954	-2.42251	-7.6998	NA	NA	0.029555	5.6236e-11	0.0137858	1.01034e-13	0.0154137	1.36278e-14	NA	NA	0.484928	1.21175e-08	0.473944	4.74215e-11	0.457728	7.02757e-12	NA	NA
STX4	1.845e-10	4.59197e-08	6.37372	Muscle_Skeletal	5.01838e-12	2.10124e-09	-6.90506	Vagina	7.83591e-13	4.37076e-10	-7.164	NA	NA	NA	1	1	1	0	3	2.176	-6.55341	2.4628	7.43954	2.42251	7.6998	NA	NA	0.029555	5.6236e-11	0.0137858	1.01034e-13	0.0154137	1.36278e-14	NA	NA	0.484928	1.21175e-08	0.473944	4.74215e-11	0.454845	7.61876e-12	NA	NA
STX4	1.845e-10	4.59197e-08	6.37372	Muscle_Skeletal	5.01838e-12	2.10124e-09	-6.90506	Whole_Blood	1.56093e-12	5.76782e-10	7.06897	NA	NA	NA	1	1	1	0	3	2.176	-6.55341	2.4628	7.43954	-2.38373	-7.60093	NA	NA	0.029555	5.6236e-11	0.0137858	1.01034e-13	0.017138	2.94e-14	NA	NA	0.484928	1.21175e-08	0.473944	4.74215e-11	0.480571	1.28672e-11	NA	NA
STX4	1.845e-10	4.59197e-08	6.37372	Muscle_Skeletal	5.01838e-12	2.10124e-09	-6.90506	smultixcan	1.13754e-12	4.41757e-10	-6.63888	NA	NA	NA	1	1	1	0	3	2.176	-6.55341	2.4628	7.43954	2.22804	7.13766	NA	NA	0.029555	5.6236e-11	0.0137858	1.01034e-13	0.017032	2.05283e-14	NA	NA	0.484928	1.21175e-08	0.473944	4.74215e-11	0.452615	9.34292e-12	NA	NA
STX4	1.845e-10	4.59197e-08	6.37372	Nerve_Tibial	7.83591e-13	3.23651e-10	-7.164	Adipose_Subcutaneous	7.83591e-13	3.28958e-10	-7.164	NA	NA	NA	1	1	1	0	3	2.176	-6.55341	2.42251	7.6998	2.42251	7.6998	NA	NA	0.029555	5.6236e-11	0.0154137	1.36278e-14	0.0154137	1.36278e-14	NA	NA	0.484928	1.21175e-08	0.449867	7.12736e-12	0.441064	6.76415e-12	NA	NA
STX4	1.845e-10	4.59197e-08	6.37372	Nerve_Tibial	7.83591e-13	3.23651e-10	-7.164	Adipose_Visceral_Omentum	7.83591e-13	3.64569e-10	7.164	NA	NA	NA	1	1	1	0	3	2.176	-6.55341	2.42251	7.6998	-2.42251	-7.6998	NA	NA	0.029555	5.6236e-11	0.0154137	1.36278e-14	0.0154137	1.36278e-14	NA	NA	0.484928	1.21175e-08	0.449867	7.12736e-12	0.443211	6.82837e-12	NA	NA
STX4	1.845e-10	4.59197e-08	6.37372	Nerve_Tibial	7.83591e-13	3.23651e-10	-7.164	Adrenal_Gland	4.90389e-06	0.000477868	-4.56886	NA	NA	NA	1	1	1	0	3	2.176	-6.55341	2.42251	7.6998	1.70042	4.9491	NA	NA	0.029555	5.6236e-11	0.0154137	1.36278e-14	0.0890517	7.45573e-07	NA	NA	0.484928	1.21175e-08	0.449867	7.12736e-12	0.691774	8.20044e-05	NA	NA
STX4	1.845e-10	4.59197e-08	6.37372	Nerve_Tibial	7.83591e-13	3.23651e-10	-7.164	Artery_Aorta	7.83591e-13	3.51155e-10	-7.164	NA	NA	NA	1	1	1	0	3	2.176	-6.55341	2.42251	7.6998	2.42251	7.6998	NA	NA	0.029555	5.6236e-11	0.0154137	1.36278e-14	0.0154137	1.36278e-14	NA	NA	0.484928	1.21175e-08	0.449867	7.12736e-12	0.460532	6.6031e-12	NA	NA
STX4	1.845e-10	4.59197e-08	6.37372	Nerve_Tibial	7.83591e-13	3.23651e-10	-7.164	Artery_Coronary	6.92118e-13	3.55939e-10	7.18098	NA	NA	NA	1	1	1	0	3	2.176	-6.55341	2.42251	7.6998	-2.42495	-7.71748	NA	NA	0.029555	5.6236e-11	0.0154137	1.36278e-14	0.0153107	1.18648e-14	NA	NA	0.484928	1.21175e-08	0.449867	7.12736e-12	0.456157	6.84903e-12	NA	NA
STX4	1.845e-10	4.59197e-08	6.37372	Nerve_Tibial	7.83591e-13	3.23651e-10	-7.164	Artery_Tibial	1.56093e-12	5.781e-10	-7.06897	NA	NA	NA	1	1	1	0	3	2.176	-6.55341	2.42251	7.6998	2.35657	7.60217	NA	NA	0.029555	5.6236e-11	0.0154137	1.36278e-14	0.0184446	2.91214e-14	NA	NA	0.484928	1.21175e-08	0.449867	7.12736e-12	0.485481	1.42274e-11	NA	NA
STX4	1.845e-10	4.59197e-08	6.37372	Nerve_Tibial	7.83591e-13	3.23651e-10	-7.164	Brain_Amygdala	4.00328e-11	2.20724e-08	-6.60396	NA	NA	NA	1	1	1	0	3	2.176	-6.55341	2.42251	7.6998	2.47	7.15044	NA	NA	0.029555	5.6236e-11	0.0154137	1.36278e-14	0.0135114	8.64982e-13	NA	NA	0.484928	1.21175e-08	0.449867	7.12736e-12	0.460059	4.52386e-10	NA	NA
STX4	1.845e-10	4.59197e-08	6.37372	Nerve_Tibial	7.83591e-13	3.23651e-10	-7.164	Brain_Caudate_basal_ganglia	2.78991e-11	1.06952e-08	-6.65725	NA	NA	NA	1	1	1	0	3	2.176	-6.55341	2.42251	7.6998	2.49065	7.20823	NA	NA	0.029555	5.6236e-11	0.0154137	1.36278e-14	0.0127509	5.6683e-13	NA	NA	0.484928	1.21175e-08	0.449867	7.12736e-12	0.438313	2.37421e-10	NA	NA
STX4	1.845e-10	4.59197e-08	6.37372	Nerve_Tibial	7.83591e-13	3.23651e-10	-7.164	Brain_Cerebellar_Hemisphere	7.83591e-13	3.05138e-10	-7.164	NA	NA	NA	1	1	1	0	3	2.176	-6.55341	2.42251	7.6998	2.42251	7.6998	NA	NA	0.029555	5.6236e-11	0.0154137	1.36278e-14	0.0154137	1.36278e-14	NA	NA	0.484928	1.21175e-08	0.449867	7.12736e-12	0.436942	6.34833e-12	NA	NA
STX4	1.845e-10	4.59197e-08	6.37372	Nerve_Tibial	7.83591e-13	3.23651e-10	-7.164	Brain_Cerebellum	2.69096e-11	9.15961e-09	-6.66256	NA	NA	NA	1	1	1	0	3	2.176	-6.55341	2.42251	7.6998	2.40469	7.21145	NA	NA	0.029555	5.6236e-11	0.0154137	1.36278e-14	0.0161862	5.5358e-13	NA	NA	0.484928	1.21175e-08	0.449867	7.12736e-12	0.449085	2.31296e-10	NA	NA
STX4	1.845e-10	4.59197e-08	6.37372	Nerve_Tibial	7.83591e-13	3.23651e-10	-7.164	Brain_Cortex	7.83591e-13	3.6365e-10	7.164	NA	NA	NA	1	1	1	0	3	2.176	-6.55341	2.42251	7.6998	-2.42251	-7.6998	NA	NA	0.029555	5.6236e-11	0.0154137	1.36278e-14	0.0154137	1.36278e-14	NA	NA	0.484928	1.21175e-08	0.449867	7.12736e-12	0.449504	7.37426e-12	NA	NA
STX4	1.845e-10	4.59197e-08	6.37372	Nerve_Tibial	7.83591e-13	3.23651e-10	-7.164	Brain_Frontal_Cortex_BA9	2.69096e-11	9.21788e-09	-6.66256	NA	NA	NA	1	1	1	0	3	2.176	-6.55341	2.42251	7.6998	2.40469	7.21145	NA	NA	0.029555	5.6236e-11	0.0154137	1.36278e-14	0.0161862	5.5358e-13	NA	NA	0.484928	1.21175e-08	0.449867	7.12736e-12	0.461158	2.28244e-10	NA	NA
STX4	1.845e-10	4.59197e-08	6.37372	Nerve_Tibial	7.83591e-13	3.23651e-10	-7.164	Brain_Hypothalamus	1.56093e-12	8.66093e-10	-7.06897	NA	NA	NA	1	1	1	0	3	2.176	-6.55341	2.42251	7.6998	2.38373	7.60093	NA	NA	0.029555	5.6236e-11	0.0154137	1.36278e-14	0.017138	2.94e-14	NA	NA	0.484928	1.21175e-08	0.449867	7.12736e-12	0.487362	1.83146e-11	NA	NA
STX4	1.845e-10	4.59197e-08	6.37372	Nerve_Tibial	7.83591e-13	3.23651e-10	-7.164	Brain_Nucleus_accumbens_basal_ganglia	7.83591e-13	4.11914e-10	-7.164	NA	NA	NA	1	1	1	0	3	2.176	-6.55341	2.42251	7.6998	2.42251	7.6998	NA	NA	0.029555	5.6236e-11	0.0154137	1.36278e-14	0.0154137	1.36278e-14	NA	NA	0.484928	1.21175e-08	0.449867	7.12736e-12	0.449034	7.28039e-12	NA	NA
STX4	1.845e-10	4.59197e-08	6.37372	Nerve_Tibial	7.83591e-13	3.23651e-10	-7.164	Brain_Putamen_basal_ganglia	7.83591e-13	5.11629e-10	7.164	NA	NA	NA	1	1	1	0	3	2.176	-6.55341	2.42251	7.6998	-2.42251	-7.6998	NA	NA	0.029555	5.6236e-11	0.0154137	1.36278e-14	0.0154137	1.36278e-14	NA	NA	0.484928	1.21175e-08	0.449867	7.12736e-12	0.456835	1.01028e-11	NA	NA
STX4	1.845e-10	4.59197e-08	6.37372	Nerve_Tibial	7.83591e-13	3.23651e-10	-7.164	Brain_Spinal_cord_cervical_c-1	3.62704e-11	1.47991e-08	-6.61856	NA	NA	NA	1	1	1	0	3	2.176	-6.55341	2.42251	7.6998	2.47216	7.17054	NA	NA	0.029555	5.6236e-11	0.0154137	1.36278e-14	0.0134301	7.47034e-13	NA	NA	0.484928	1.21175e-08	0.449867	7.12736e-12	0.451652	3.27933e-10	NA	NA
STX4	1.845e-10	4.59197e-08	6.37372	Nerve_Tibial	7.83591e-13	3.23651e-10	-7.164	Breast_Mammary_Tissue	1.56093e-12	5.28774e-10	7.06897	NA	NA	NA	1	1	1	0	3	2.176	-6.55341	2.42251	7.6998	-2.38373	-7.60093	NA	NA	0.029555	5.6236e-11	0.0154137	1.36278e-14	0.017138	2.94e-14	NA	NA	0.484928	1.21175e-08	0.449867	7.12736e-12	0.453201	1.31176e-11	NA	NA
STX4	1.845e-10	4.59197e-08	6.37372	Nerve_Tibial	7.83591e-13	3.23651e-10	-7.164	Cells_Cultured_fibroblasts	7.83591e-13	3.81264e-10	7.164	NA	NA	NA	1	1	1	0	3	2.176	-6.55341	2.42251	7.6998	-2.42251	-7.6998	NA	NA	0.029555	5.6236e-11	0.0154137	1.36278e-14	0.0154137	1.36278e-14	NA	NA	0.484928	1.21175e-08	0.449867	7.12736e-12	0.438891	7.84562e-12	NA	NA
STX4	1.845e-10	4.59197e-08	6.37372	Nerve_Tibial	7.83591e-13	3.23651e-10	-7.164	Cells_EBV-transformed_lymphocytes	1.56093e-12	5.33526e-10	-7.06897	NA	NA	NA	1	1	1	0	3	2.176	-6.55341	2.42251	7.6998	2.35657	7.60217	NA	NA	0.029555	5.6236e-11	0.0154137	1.36278e-14	0.0184446	2.91214e-14	NA	NA	0.484928	1.21175e-08	0.449867	7.12736e-12	0.47116	1.29623e-11	NA	NA
STX4	1.845e-10	4.59197e-08	6.37372	Nerve_Tibial	7.83591e-13	3.23651e-10	-7.164	Colon_Sigmoid	7.83591e-13	3.53609e-10	-7.164	NA	NA	NA	1	1	1	0	3	2.176	-6.55341	2.42251	7.6998	2.42251	7.6998	NA	NA	0.029555	5.6236e-11	0.0154137	1.36278e-14	0.0154137	1.36278e-14	NA	NA	0.484928	1.21175e-08	0.449867	7.12736e-12	0.463087	7.19088e-12	NA	NA
STX4	1.845e-10	4.59197e-08	6.37372	Nerve_Tibial	7.83591e-13	3.23651e-10	-7.164	Colon_Transverse	7.83591e-13	3.83518e-10	7.164	NA	NA	NA	1	1	1	0	3	2.176	-6.55341	2.42251	7.6998	-2.42251	-7.6998	NA	NA	0.029555	5.6236e-11	0.0154137	1.36278e-14	0.0154137	1.36278e-14	NA	NA	0.484928	1.21175e-08	0.449867	7.12736e-12	0.455521	7.39832e-12	NA	NA
STX4	1.845e-10	4.59197e-08	6.37372	Nerve_Tibial	7.83591e-13	3.23651e-10	-7.164	Esophagus_Gastroesophageal_Junction	1.56093e-12	5.97702e-10	-7.06897	NA	NA	NA	1	1	1	0	3	2.176	-6.55341	2.42251	7.6998	2.35657	7.60217	NA	NA	0.029555	5.6236e-11	0.0154137	1.36278e-14	0.0184446	2.91214e-14	NA	NA	0.484928	1.21175e-08	0.449867	7.12736e-12	0.476262	1.25498e-11	NA	NA
STX4	1.845e-10	4.59197e-08	6.37372	Nerve_Tibial	7.83591e-13	3.23651e-10	-7.164	Esophagus_Mucosa	1.56093e-12	6.39585e-10	7.06897	NA	NA	NA	1	1	1	0	3	2.176	-6.55341	2.42251	7.6998	-2.38373	-7.60093	NA	NA	0.029555	5.6236e-11	0.0154137	1.36278e-14	0.017138	2.94e-14	NA	NA	0.484928	1.21175e-08	0.449867	7.12736e-12	0.453158	1.41086e-11	NA	NA
STX4	1.845e-10	4.59197e-08	6.37372	Nerve_Tibial	7.83591e-13	3.23651e-10	-7.164	Esophagus_Muscularis	7.83591e-13	3.64301e-10	7.164	NA	NA	NA	1	1	1	0	3	2.176	-6.55341	2.42251	7.6998	-2.42251	-7.6998	NA	NA	0.029555	5.6236e-11	0.0154137	1.36278e-14	0.0154137	1.36278e-14	NA	NA	0.484928	1.21175e-08	0.449867	7.12736e-12	0.441481	6.21565e-12	NA	NA
STX4	1.845e-10	4.59197e-08	6.37372	Nerve_Tibial	7.83591e-13	3.23651e-10	-7.164	Heart_Atrial_Appendage	7.83591e-13	3.43387e-10	-7.164	NA	NA	NA	1	1	1	0	3	2.176	-6.55341	2.42251	7.6998	2.42251	7.6998	NA	NA	0.029555	5.6236e-11	0.0154137	1.36278e-14	0.0154137	1.36278e-14	NA	NA	0.484928	1.21175e-08	0.449867	7.12736e-12	0.451519	6.97307e-12	NA	NA
STX4	1.845e-10	4.59197e-08	6.37372	Nerve_Tibial	7.83591e-13	3.23651e-10	-7.164	Heart_Left_Ventricle	7.83591e-13	3.64465e-10	-7.164	NA	NA	NA	1	1	1	0	3	2.176	-6.55341	2.42251	7.6998	2.42251	7.6998	NA	NA	0.029555	5.6236e-11	0.0154137	1.36278e-14	0.0154137	1.36278e-14	NA	NA	0.484928	1.21175e-08	0.449867	7.12736e-12	0.442853	6.14963e-12	NA	NA
STX4	1.845e-10	4.59197e-08	6.37372	Nerve_Tibial	7.83591e-13	3.23651e-10	-7.164	Kidney_Cortex	1.56093e-12	1.02668e-09	7.06897	NA	NA	NA	1	1	1	0	3	2.176	-6.55341	2.42251	7.6998	-2.38373	-7.60093	NA	NA	0.029555	5.6236e-11	0.0154137	1.36278e-14	0.017138	2.94e-14	NA	NA	0.484928	1.21175e-08	0.449867	7.12736e-12	0.457883	2.36785e-11	NA	NA
STX4	1.845e-10	4.59197e-08	6.37372	Nerve_Tibial	7.83591e-13	3.23651e-10	-7.164	Liver	7.83591e-13	4.07159e-10	-7.164	NA	NA	NA	1	1	1	0	3	2.176	-6.55341	2.42251	7.6998	2.42251	7.6998	NA	NA	0.029555	5.6236e-11	0.0154137	1.36278e-14	0.0154137	1.36278e-14	NA	NA	0.484928	1.21175e-08	0.449867	7.12736e-12	0.444655	7.62312e-12	NA	NA
STX4	1.845e-10	4.59197e-08	6.37372	Nerve_Tibial	7.83591e-13	3.23651e-10	-7.164	Lung	1.56093e-12	5.50124e-10	-7.06897	NA	NA	NA	1	1	1	0	3	2.176	-6.55341	2.42251	7.6998	2.35657	7.60217	NA	NA	0.029555	5.6236e-11	0.0154137	1.36278e-14	0.0184446	2.91214e-14	NA	NA	0.484928	1.21175e-08	0.449867	7.12736e-12	0.454232	1.31228e-11	NA	NA
STX4	1.845e-10	4.59197e-08	6.37372	Nerve_Tibial	7.83591e-13	3.23651e-10	-7.164	Minor_Salivary_Gland	7.83591e-13	3.96394e-10	-7.164	NA	NA	NA	1	1	1	0	3	2.176	-6.55341	2.42251	7.6998	2.42251	7.6998	NA	NA	0.029555	5.6236e-11	0.0154137	1.36278e-14	0.0154137	1.36278e-14	NA	NA	0.484928	1.21175e-08	0.449867	7.12736e-12	0.441707	8.32944e-12	NA	NA
STX4	1.845e-10	4.59197e-08	6.37372	Nerve_Tibial	7.83591e-13	3.23651e-10	-7.164	Muscle_Skeletal	1.56093e-12	6.33978e-10	7.06897	NA	NA	NA	1	1	1	0	3	2.176	-6.55341	2.42251	7.6998	-2.35657	-7.60217	NA	NA	0.029555	5.6236e-11	0.0154137	1.36278e-14	0.0184446	2.91214e-14	NA	NA	0.484928	1.21175e-08	0.449867	7.12736e-12	0.472366	1.3931e-11	NA	NA
STX4	1.845e-10	4.59197e-08	6.37372	Nerve_Tibial	7.83591e-13	3.23651e-10	-7.164	Nerve_Tibial	1.56093e-12	5.62678e-10	-7.06897	NA	NA	NA	1	1	1	0	3	2.176	-6.55341	2.42251	7.6998	2.35657	7.60217	NA	NA	0.029555	5.6236e-11	0.0154137	1.36278e-14	0.0184446	2.91214e-14	NA	NA	0.484928	1.21175e-08	0.449867	7.12736e-12	0.477255	1.2713e-11	NA	NA
STX4	1.845e-10	4.59197e-08	6.37372	Nerve_Tibial	7.83591e-13	3.23651e-10	-7.164	Ovary	7.83591e-13	4.35293e-10	7.164	NA	NA	NA	1	1	1	0	3	2.176	-6.55341	2.42251	7.6998	-2.42251	-7.6998	NA	NA	0.029555	5.6236e-11	0.0154137	1.36278e-14	0.0154137	1.36278e-14	NA	NA	0.484928	1.21175e-08	0.449867	7.12736e-12	0.446361	7.22343e-12	NA	NA
STX4	1.845e-10	4.59197e-08	6.37372	Nerve_Tibial	7.83591e-13	3.23651e-10	-7.164	Pancreas	1.56093e-12	6.72557e-10	7.06897	NA	NA	NA	1	1	1	0	3	2.176	-6.55341	2.42251	7.6998	-2.38373	-7.60093	NA	NA	0.029555	5.6236e-11	0.0154137	1.36278e-14	0.017138	2.94e-14	NA	NA	0.484928	1.21175e-08	0.449867	7.12736e-12	0.476662	1.38474e-11	NA	NA
STX4	1.845e-10	4.59197e-08	6.37372	Nerve_Tibial	7.83591e-13	3.23651e-10	-7.164	Pituitary	1.56093e-12	6.42078e-10	-7.06897	NA	NA	NA	1	1	1	0	3	2.176	-6.55341	2.42251	7.6998	2.38373	7.60093	NA	NA	0.029555	5.6236e-11	0.0154137	1.36278e-14	0.017138	2.94e-14	NA	NA	0.484928	1.21175e-08	0.449867	7.12736e-12	0.481785	1.38615e-11	NA	NA
STX4	1.845e-10	4.59197e-08	6.37372	Nerve_Tibial	7.83591e-13	3.23651e-10	-7.164	Prostate	7.83591e-13	3.63032e-10	-7.164	NA	NA	NA	1	1	1	0	3	2.176	-6.55341	2.42251	7.6998	2.42251	7.6998	NA	NA	0.029555	5.6236e-11	0.0154137	1.36278e-14	0.0154137	1.36278e-14	NA	NA	0.484928	1.21175e-08	0.449867	7.12736e-12	0.462763	6.96638e-12	NA	NA
STX4	1.845e-10	4.59197e-08	6.37372	Nerve_Tibial	7.83591e-13	3.23651e-10	-7.164	Skin_Sun_Exposed_Lower_leg	1.56093e-12	6.05923e-10	7.06897	NA	NA	NA	1	1	1	0	3	2.176	-6.55341	2.42251	7.6998	-2.38373	-7.60093	NA	NA	0.029555	5.6236e-11	0.0154137	1.36278e-14	0.017138	2.94e-14	NA	NA	0.484928	1.21175e-08	0.449867	7.12736e-12	0.467487	1.37772e-11	NA	NA
STX4	1.845e-10	4.59197e-08	6.37372	Nerve_Tibial	7.83591e-13	3.23651e-10	-7.164	Small_Intestine_Terminal_Ileum	1.56093e-12	6.42694e-10	7.06897	NA	NA	NA	1	1	1	0	3	2.176	-6.55341	2.42251	7.6998	-2.38373	-7.60093	NA	NA	0.029555	5.6236e-11	0.0154137	1.36278e-14	0.017138	2.94e-14	NA	NA	0.484928	1.21175e-08	0.449867	7.12736e-12	0.464097	1.5509e-11	NA	NA
STX4	1.845e-10	4.59197e-08	6.37372	Nerve_Tibial	7.83591e-13	3.23651e-10	-7.164	Spleen	1.58304e-13	8.38028e-11	7.37999	NA	NA	NA	1	1	1	0	3	2.176	-6.55341	2.42251	7.6998	-2.30548	-7.89889	NA	NA	0.029555	5.6236e-11	0.0154137	1.36278e-14	0.0211395	2.814e-15	NA	NA	0.484928	1.21175e-08	0.449867	7.12736e-12	0.487934	1.54316e-12	NA	NA
STX4	1.845e-10	4.59197e-08	6.37372	Nerve_Tibial	7.83591e-13	3.23651e-10	-7.164	Stomach	1.56093e-12	6.8999e-10	-7.06897	NA	NA	NA	1	1	1	0	3	2.176	-6.55341	2.42251	7.6998	2.35657	7.60217	NA	NA	0.029555	5.6236e-11	0.0154137	1.36278e-14	0.0184446	2.91214e-14	NA	NA	0.484928	1.21175e-08	0.449867	7.12736e-12	0.486165	1.66998e-11	NA	NA
STX4	1.845e-10	4.59197e-08	6.37372	Nerve_Tibial	7.83591e-13	3.23651e-10	-7.164	Testis	7.83591e-13	4.40457e-10	-7.164	NA	NA	NA	1	1	1	0	3	2.176	-6.55341	2.42251	7.6998	2.42251	7.6998	NA	NA	0.029555	5.6236e-11	0.0154137	1.36278e-14	0.0154137	1.36278e-14	NA	NA	0.484928	1.21175e-08	0.449867	7.12736e-12	0.475882	8.28703e-12	NA	NA
STX4	1.845e-10	4.59197e-08	6.37372	Nerve_Tibial	7.83591e-13	3.23651e-10	-7.164	Thyroid	1.39535e-12	5.73298e-10	7.08451	NA	NA	NA	1	1	1	0	3	2.176	-6.55341	2.42251	7.6998	-2.35808	-7.61824	NA	NA	0.029555	5.6236e-11	0.0154137	1.36278e-14	0.0183698	2.57166e-14	NA	NA	0.484928	1.21175e-08	0.449867	7.12736e-12	0.452197	1.3084e-11	NA	NA
STX4	1.845e-10	4.59197e-08	6.37372	Nerve_Tibial	7.83591e-13	3.23651e-10	-7.164	Uterus	7.83591e-13	3.77585e-10	7.164	NA	NA	NA	1	1	1	0	3	2.176	-6.55341	2.42251	7.6998	-2.42251	-7.6998	NA	NA	0.029555	5.6236e-11	0.0154137	1.36278e-14	0.0154137	1.36278e-14	NA	NA	0.484928	1.21175e-08	0.449867	7.12736e-12	0.457728	7.02757e-12	NA	NA
STX4	1.845e-10	4.59197e-08	6.37372	Nerve_Tibial	7.83591e-13	3.23651e-10	-7.164	Vagina	7.83591e-13	4.37076e-10	-7.164	NA	NA	NA	1	1	1	0	3	2.176	-6.55341	2.42251	7.6998	2.42251	7.6998	NA	NA	0.029555	5.6236e-11	0.0154137	1.36278e-14	0.0154137	1.36278e-14	NA	NA	0.484928	1.21175e-08	0.449867	7.12736e-12	0.454845	7.61876e-12	NA	NA
STX4	1.845e-10	4.59197e-08	6.37372	Nerve_Tibial	7.83591e-13	3.23651e-10	-7.164	Whole_Blood	1.56093e-12	5.76782e-10	7.06897	NA	NA	NA	1	1	1	0	3	2.176	-6.55341	2.42251	7.6998	-2.38373	-7.60093	NA	NA	0.029555	5.6236e-11	0.0154137	1.36278e-14	0.017138	2.94e-14	NA	NA	0.484928	1.21175e-08	0.449867	7.12736e-12	0.480571	1.28672e-11	NA	NA
STX4	1.845e-10	4.59197e-08	6.37372	Nerve_Tibial	7.83591e-13	3.23651e-10	-7.164	smultixcan	1.13754e-12	4.41757e-10	-6.63888	NA	NA	NA	1	1	1	0	3	2.176	-6.55341	2.42251	7.6998	2.22804	7.13766	NA	NA	0.029555	5.6236e-11	0.0154137	1.36278e-14	0.017032	2.05283e-14	NA	NA	0.484928	1.21175e-08	0.449867	7.12736e-12	0.452615	9.34292e-12	NA	NA
STX4	1.845e-10	4.59197e-08	6.37372	Ovary	5.01838e-12	2.17592e-09	-6.90506	Adipose_Subcutaneous	7.83591e-13	3.28958e-10	-7.164	NA	NA	NA	1	1	1	0	3	2.176	-6.55341	2.4628	7.43954	2.42251	7.6998	NA	NA	0.029555	5.6236e-11	0.0137858	1.01034e-13	0.0154137	1.36278e-14	NA	NA	0.484928	1.21175e-08	0.486059	5.36079e-11	0.441064	6.76415e-12	NA	NA
STX4	1.845e-10	4.59197e-08	6.37372	Ovary	5.01838e-12	2.17592e-09	-6.90506	Adipose_Visceral_Omentum	7.83591e-13	3.64569e-10	7.164	NA	NA	NA	1	1	1	0	3	2.176	-6.55341	2.4628	7.43954	-2.42251	-7.6998	NA	NA	0.029555	5.6236e-11	0.0137858	1.01034e-13	0.0154137	1.36278e-14	NA	NA	0.484928	1.21175e-08	0.486059	5.36079e-11	0.443211	6.82837e-12	NA	NA
STX4	1.845e-10	4.59197e-08	6.37372	Ovary	5.01838e-12	2.17592e-09	-6.90506	Adrenal_Gland	4.90389e-06	0.000477868	-4.56886	NA	NA	NA	1	1	1	0	3	2.176	-6.55341	2.4628	7.43954	1.70042	4.9491	NA	NA	0.029555	5.6236e-11	0.0137858	1.01034e-13	0.0890517	7.45573e-07	NA	NA	0.484928	1.21175e-08	0.486059	5.36079e-11	0.691774	8.20044e-05	NA	NA
STX4	1.845e-10	4.59197e-08	6.37372	Ovary	5.01838e-12	2.17592e-09	-6.90506	Artery_Aorta	7.83591e-13	3.51155e-10	-7.164	NA	NA	NA	1	1	1	0	3	2.176	-6.55341	2.4628	7.43954	2.42251	7.6998	NA	NA	0.029555	5.6236e-11	0.0137858	1.01034e-13	0.0154137	1.36278e-14	NA	NA	0.484928	1.21175e-08	0.486059	5.36079e-11	0.460532	6.6031e-12	NA	NA
STX4	1.845e-10	4.59197e-08	6.37372	Ovary	5.01838e-12	2.17592e-09	-6.90506	Artery_Coronary	6.92118e-13	3.55939e-10	7.18098	NA	NA	NA	1	1	1	0	3	2.176	-6.55341	2.4628	7.43954	-2.42495	-7.71748	NA	NA	0.029555	5.6236e-11	0.0137858	1.01034e-13	0.0153107	1.18648e-14	NA	NA	0.484928	1.21175e-08	0.486059	5.36079e-11	0.456157	6.84903e-12	NA	NA
STX4	1.845e-10	4.59197e-08	6.37372	Ovary	5.01838e-12	2.17592e-09	-6.90506	Artery_Tibial	1.56093e-12	5.781e-10	-7.06897	NA	NA	NA	1	1	1	0	3	2.176	-6.55341	2.4628	7.43954	2.35657	7.60217	NA	NA	0.029555	5.6236e-11	0.0137858	1.01034e-13	0.0184446	2.91214e-14	NA	NA	0.484928	1.21175e-08	0.486059	5.36079e-11	0.485481	1.42274e-11	NA	NA
STX4	1.845e-10	4.59197e-08	6.37372	Ovary	5.01838e-12	2.17592e-09	-6.90506	Brain_Amygdala	4.00328e-11	2.20724e-08	-6.60396	NA	NA	NA	1	1	1	0	3	2.176	-6.55341	2.4628	7.43954	2.47	7.15044	NA	NA	0.029555	5.6236e-11	0.0137858	1.01034e-13	0.0135114	8.64982e-13	NA	NA	0.484928	1.21175e-08	0.486059	5.36079e-11	0.460059	4.52386e-10	NA	NA
STX4	1.845e-10	4.59197e-08	6.37372	Ovary	5.01838e-12	2.17592e-09	-6.90506	Brain_Caudate_basal_ganglia	2.78991e-11	1.06952e-08	-6.65725	NA	NA	NA	1	1	1	0	3	2.176	-6.55341	2.4628	7.43954	2.49065	7.20823	NA	NA	0.029555	5.6236e-11	0.0137858	1.01034e-13	0.0127509	5.6683e-13	NA	NA	0.484928	1.21175e-08	0.486059	5.36079e-11	0.438313	2.37421e-10	NA	NA
STX4	1.845e-10	4.59197e-08	6.37372	Ovary	5.01838e-12	2.17592e-09	-6.90506	Brain_Cerebellar_Hemisphere	7.83591e-13	3.05138e-10	-7.164	NA	NA	NA	1	1	1	0	3	2.176	-6.55341	2.4628	7.43954	2.42251	7.6998	NA	NA	0.029555	5.6236e-11	0.0137858	1.01034e-13	0.0154137	1.36278e-14	NA	NA	0.484928	1.21175e-08	0.486059	5.36079e-11	0.436942	6.34833e-12	NA	NA
STX4	1.845e-10	4.59197e-08	6.37372	Ovary	5.01838e-12	2.17592e-09	-6.90506	Brain_Cerebellum	2.69096e-11	9.15961e-09	-6.66256	NA	NA	NA	1	1	1	0	3	2.176	-6.55341	2.4628	7.43954	2.40469	7.21145	NA	NA	0.029555	5.6236e-11	0.0137858	1.01034e-13	0.0161862	5.5358e-13	NA	NA	0.484928	1.21175e-08	0.486059	5.36079e-11	0.449085	2.31296e-10	NA	NA
STX4	1.845e-10	4.59197e-08	6.37372	Ovary	5.01838e-12	2.17592e-09	-6.90506	Brain_Cortex	7.83591e-13	3.6365e-10	7.164	NA	NA	NA	1	1	1	0	3	2.176	-6.55341	2.4628	7.43954	-2.42251	-7.6998	NA	NA	0.029555	5.6236e-11	0.0137858	1.01034e-13	0.0154137	1.36278e-14	NA	NA	0.484928	1.21175e-08	0.486059	5.36079e-11	0.449504	7.37426e-12	NA	NA
STX4	1.845e-10	4.59197e-08	6.37372	Ovary	5.01838e-12	2.17592e-09	-6.90506	Brain_Frontal_Cortex_BA9	2.69096e-11	9.21788e-09	-6.66256	NA	NA	NA	1	1	1	0	3	2.176	-6.55341	2.4628	7.43954	2.40469	7.21145	NA	NA	0.029555	5.6236e-11	0.0137858	1.01034e-13	0.0161862	5.5358e-13	NA	NA	0.484928	1.21175e-08	0.486059	5.36079e-11	0.461158	2.28244e-10	NA	NA
STX4	1.845e-10	4.59197e-08	6.37372	Ovary	5.01838e-12	2.17592e-09	-6.90506	Brain_Hypothalamus	1.56093e-12	8.66093e-10	-7.06897	NA	NA	NA	1	1	1	0	3	2.176	-6.55341	2.4628	7.43954	2.38373	7.60093	NA	NA	0.029555	5.6236e-11	0.0137858	1.01034e-13	0.017138	2.94e-14	NA	NA	0.484928	1.21175e-08	0.486059	5.36079e-11	0.487362	1.83146e-11	NA	NA
STX4	1.845e-10	4.59197e-08	6.37372	Ovary	5.01838e-12	2.17592e-09	-6.90506	Brain_Nucleus_accumbens_basal_ganglia	7.83591e-13	4.11914e-10	-7.164	NA	NA	NA	1	1	1	0	3	2.176	-6.55341	2.4628	7.43954	2.42251	7.6998	NA	NA	0.029555	5.6236e-11	0.0137858	1.01034e-13	0.0154137	1.36278e-14	NA	NA	0.484928	1.21175e-08	0.486059	5.36079e-11	0.449034	7.28039e-12	NA	NA
STX4	1.845e-10	4.59197e-08	6.37372	Ovary	5.01838e-12	2.17592e-09	-6.90506	Brain_Putamen_basal_ganglia	7.83591e-13	5.11629e-10	7.164	NA	NA	NA	1	1	1	0	3	2.176	-6.55341	2.4628	7.43954	-2.42251	-7.6998	NA	NA	0.029555	5.6236e-11	0.0137858	1.01034e-13	0.0154137	1.36278e-14	NA	NA	0.484928	1.21175e-08	0.486059	5.36079e-11	0.456835	1.01028e-11	NA	NA
STX4	1.845e-10	4.59197e-08	6.37372	Ovary	5.01838e-12	2.17592e-09	-6.90506	Brain_Spinal_cord_cervical_c-1	3.62704e-11	1.47991e-08	-6.61856	NA	NA	NA	1	1	1	0	3	2.176	-6.55341	2.4628	7.43954	2.47216	7.17054	NA	NA	0.029555	5.6236e-11	0.0137858	1.01034e-13	0.0134301	7.47034e-13	NA	NA	0.484928	1.21175e-08	0.486059	5.36079e-11	0.451652	3.27933e-10	NA	NA
STX4	1.845e-10	4.59197e-08	6.37372	Ovary	5.01838e-12	2.17592e-09	-6.90506	Breast_Mammary_Tissue	1.56093e-12	5.28774e-10	7.06897	NA	NA	NA	1	1	1	0	3	2.176	-6.55341	2.4628	7.43954	-2.38373	-7.60093	NA	NA	0.029555	5.6236e-11	0.0137858	1.01034e-13	0.017138	2.94e-14	NA	NA	0.484928	1.21175e-08	0.486059	5.36079e-11	0.453201	1.31176e-11	NA	NA
STX4	1.845e-10	4.59197e-08	6.37372	Ovary	5.01838e-12	2.17592e-09	-6.90506	Cells_Cultured_fibroblasts	7.83591e-13	3.81264e-10	7.164	NA	NA	NA	1	1	1	0	3	2.176	-6.55341	2.4628	7.43954	-2.42251	-7.6998	NA	NA	0.029555	5.6236e-11	0.0137858	1.01034e-13	0.0154137	1.36278e-14	NA	NA	0.484928	1.21175e-08	0.486059	5.36079e-11	0.438891	7.84562e-12	NA	NA
STX4	1.845e-10	4.59197e-08	6.37372	Ovary	5.01838e-12	2.17592e-09	-6.90506	Cells_EBV-transformed_lymphocytes	1.56093e-12	5.33526e-10	-7.06897	NA	NA	NA	1	1	1	0	3	2.176	-6.55341	2.4628	7.43954	2.35657	7.60217	NA	NA	0.029555	5.6236e-11	0.0137858	1.01034e-13	0.0184446	2.91214e-14	NA	NA	0.484928	1.21175e-08	0.486059	5.36079e-11	0.47116	1.29623e-11	NA	NA
STX4	1.845e-10	4.59197e-08	6.37372	Ovary	5.01838e-12	2.17592e-09	-6.90506	Colon_Sigmoid	7.83591e-13	3.53609e-10	-7.164	NA	NA	NA	1	1	1	0	3	2.176	-6.55341	2.4628	7.43954	2.42251	7.6998	NA	NA	0.029555	5.6236e-11	0.0137858	1.01034e-13	0.0154137	1.36278e-14	NA	NA	0.484928	1.21175e-08	0.486059	5.36079e-11	0.463087	7.19088e-12	NA	NA
STX4	1.845e-10	4.59197e-08	6.37372	Ovary	5.01838e-12	2.17592e-09	-6.90506	Colon_Transverse	7.83591e-13	3.83518e-10	7.164	NA	NA	NA	1	1	1	0	3	2.176	-6.55341	2.4628	7.43954	-2.42251	-7.6998	NA	NA	0.029555	5.6236e-11	0.0137858	1.01034e-13	0.0154137	1.36278e-14	NA	NA	0.484928	1.21175e-08	0.486059	5.36079e-11	0.455521	7.39832e-12	NA	NA
STX4	1.845e-10	4.59197e-08	6.37372	Ovary	5.01838e-12	2.17592e-09	-6.90506	Esophagus_Gastroesophageal_Junction	1.56093e-12	5.97702e-10	-7.06897	NA	NA	NA	1	1	1	0	3	2.176	-6.55341	2.4628	7.43954	2.35657	7.60217	NA	NA	0.029555	5.6236e-11	0.0137858	1.01034e-13	0.0184446	2.91214e-14	NA	NA	0.484928	1.21175e-08	0.486059	5.36079e-11	0.476262	1.25498e-11	NA	NA
STX4	1.845e-10	4.59197e-08	6.37372	Ovary	5.01838e-12	2.17592e-09	-6.90506	Esophagus_Mucosa	1.56093e-12	6.39585e-10	7.06897	NA	NA	NA	1	1	1	0	3	2.176	-6.55341	2.4628	7.43954	-2.38373	-7.60093	NA	NA	0.029555	5.6236e-11	0.0137858	1.01034e-13	0.017138	2.94e-14	NA	NA	0.484928	1.21175e-08	0.486059	5.36079e-11	0.453158	1.41086e-11	NA	NA
STX4	1.845e-10	4.59197e-08	6.37372	Ovary	5.01838e-12	2.17592e-09	-6.90506	Esophagus_Muscularis	7.83591e-13	3.64301e-10	7.164	NA	NA	NA	1	1	1	0	3	2.176	-6.55341	2.4628	7.43954	-2.42251	-7.6998	NA	NA	0.029555	5.6236e-11	0.0137858	1.01034e-13	0.0154137	1.36278e-14	NA	NA	0.484928	1.21175e-08	0.486059	5.36079e-11	0.441481	6.21565e-12	NA	NA
STX4	1.845e-10	4.59197e-08	6.37372	Ovary	5.01838e-12	2.17592e-09	-6.90506	Heart_Atrial_Appendage	7.83591e-13	3.43387e-10	-7.164	NA	NA	NA	1	1	1	0	3	2.176	-6.55341	2.4628	7.43954	2.42251	7.6998	NA	NA	0.029555	5.6236e-11	0.0137858	1.01034e-13	0.0154137	1.36278e-14	NA	NA	0.484928	1.21175e-08	0.486059	5.36079e-11	0.451519	6.97307e-12	NA	NA
STX4	1.845e-10	4.59197e-08	6.37372	Ovary	5.01838e-12	2.17592e-09	-6.90506	Heart_Left_Ventricle	7.83591e-13	3.64465e-10	-7.164	NA	NA	NA	1	1	1	0	3	2.176	-6.55341	2.4628	7.43954	2.42251	7.6998	NA	NA	0.029555	5.6236e-11	0.0137858	1.01034e-13	0.0154137	1.36278e-14	NA	NA	0.484928	1.21175e-08	0.486059	5.36079e-11	0.442853	6.14963e-12	NA	NA
STX4	1.845e-10	4.59197e-08	6.37372	Ovary	5.01838e-12	2.17592e-09	-6.90506	Kidney_Cortex	1.56093e-12	1.02668e-09	7.06897	NA	NA	NA	1	1	1	0	3	2.176	-6.55341	2.4628	7.43954	-2.38373	-7.60093	NA	NA	0.029555	5.6236e-11	0.0137858	1.01034e-13	0.017138	2.94e-14	NA	NA	0.484928	1.21175e-08	0.486059	5.36079e-11	0.457883	2.36785e-11	NA	NA
STX4	1.845e-10	4.59197e-08	6.37372	Ovary	5.01838e-12	2.17592e-09	-6.90506	Liver	7.83591e-13	4.07159e-10	-7.164	NA	NA	NA	1	1	1	0	3	2.176	-6.55341	2.4628	7.43954	2.42251	7.6998	NA	NA	0.029555	5.6236e-11	0.0137858	1.01034e-13	0.0154137	1.36278e-14	NA	NA	0.484928	1.21175e-08	0.486059	5.36079e-11	0.444655	7.62312e-12	NA	NA
STX4	1.845e-10	4.59197e-08	6.37372	Ovary	5.01838e-12	2.17592e-09	-6.90506	Lung	1.56093e-12	5.50124e-10	-7.06897	NA	NA	NA	1	1	1	0	3	2.176	-6.55341	2.4628	7.43954	2.35657	7.60217	NA	NA	0.029555	5.6236e-11	0.0137858	1.01034e-13	0.0184446	2.91214e-14	NA	NA	0.484928	1.21175e-08	0.486059	5.36079e-11	0.454232	1.31228e-11	NA	NA
STX4	1.845e-10	4.59197e-08	6.37372	Ovary	5.01838e-12	2.17592e-09	-6.90506	Minor_Salivary_Gland	7.83591e-13	3.96394e-10	-7.164	NA	NA	NA	1	1	1	0	3	2.176	-6.55341	2.4628	7.43954	2.42251	7.6998	NA	NA	0.029555	5.6236e-11	0.0137858	1.01034e-13	0.0154137	1.36278e-14	NA	NA	0.484928	1.21175e-08	0.486059	5.36079e-11	0.441707	8.32944e-12	NA	NA
STX4	1.845e-10	4.59197e-08	6.37372	Ovary	5.01838e-12	2.17592e-09	-6.90506	Muscle_Skeletal	1.56093e-12	6.33978e-10	7.06897	NA	NA	NA	1	1	1	0	3	2.176	-6.55341	2.4628	7.43954	-2.35657	-7.60217	NA	NA	0.029555	5.6236e-11	0.0137858	1.01034e-13	0.0184446	2.91214e-14	NA	NA	0.484928	1.21175e-08	0.486059	5.36079e-11	0.472366	1.3931e-11	NA	NA
STX4	1.845e-10	4.59197e-08	6.37372	Ovary	5.01838e-12	2.17592e-09	-6.90506	Nerve_Tibial	1.56093e-12	5.62678e-10	-7.06897	NA	NA	NA	1	1	1	0	3	2.176	-6.55341	2.4628	7.43954	2.35657	7.60217	NA	NA	0.029555	5.6236e-11	0.0137858	1.01034e-13	0.0184446	2.91214e-14	NA	NA	0.484928	1.21175e-08	0.486059	5.36079e-11	0.477255	1.2713e-11	NA	NA
STX4	1.845e-10	4.59197e-08	6.37372	Ovary	5.01838e-12	2.17592e-09	-6.90506	Ovary	7.83591e-13	4.35293e-10	7.164	NA	NA	NA	1	1	1	0	3	2.176	-6.55341	2.4628	7.43954	-2.42251	-7.6998	NA	NA	0.029555	5.6236e-11	0.0137858	1.01034e-13	0.0154137	1.36278e-14	NA	NA	0.484928	1.21175e-08	0.486059	5.36079e-11	0.446361	7.22343e-12	NA	NA
STX4	1.845e-10	4.59197e-08	6.37372	Ovary	5.01838e-12	2.17592e-09	-6.90506	Pancreas	1.56093e-12	6.72557e-10	7.06897	NA	NA	NA	1	1	1	0	3	2.176	-6.55341	2.4628	7.43954	-2.38373	-7.60093	NA	NA	0.029555	5.6236e-11	0.0137858	1.01034e-13	0.017138	2.94e-14	NA	NA	0.484928	1.21175e-08	0.486059	5.36079e-11	0.476662	1.38474e-11	NA	NA
STX4	1.845e-10	4.59197e-08	6.37372	Ovary	5.01838e-12	2.17592e-09	-6.90506	Pituitary	1.56093e-12	6.42078e-10	-7.06897	NA	NA	NA	1	1	1	0	3	2.176	-6.55341	2.4628	7.43954	2.38373	7.60093	NA	NA	0.029555	5.6236e-11	0.0137858	1.01034e-13	0.017138	2.94e-14	NA	NA	0.484928	1.21175e-08	0.486059	5.36079e-11	0.481785	1.38615e-11	NA	NA
STX4	1.845e-10	4.59197e-08	6.37372	Ovary	5.01838e-12	2.17592e-09	-6.90506	Prostate	7.83591e-13	3.63032e-10	-7.164	NA	NA	NA	1	1	1	0	3	2.176	-6.55341	2.4628	7.43954	2.42251	7.6998	NA	NA	0.029555	5.6236e-11	0.0137858	1.01034e-13	0.0154137	1.36278e-14	NA	NA	0.484928	1.21175e-08	0.486059	5.36079e-11	0.462763	6.96638e-12	NA	NA
STX4	1.845e-10	4.59197e-08	6.37372	Ovary	5.01838e-12	2.17592e-09	-6.90506	Skin_Sun_Exposed_Lower_leg	1.56093e-12	6.05923e-10	7.06897	NA	NA	NA	1	1	1	0	3	2.176	-6.55341	2.4628	7.43954	-2.38373	-7.60093	NA	NA	0.029555	5.6236e-11	0.0137858	1.01034e-13	0.017138	2.94e-14	NA	NA	0.484928	1.21175e-08	0.486059	5.36079e-11	0.467487	1.37772e-11	NA	NA
STX4	1.845e-10	4.59197e-08	6.37372	Ovary	5.01838e-12	2.17592e-09	-6.90506	Small_Intestine_Terminal_Ileum	1.56093e-12	6.42694e-10	7.06897	NA	NA	NA	1	1	1	0	3	2.176	-6.55341	2.4628	7.43954	-2.38373	-7.60093	NA	NA	0.029555	5.6236e-11	0.0137858	1.01034e-13	0.017138	2.94e-14	NA	NA	0.484928	1.21175e-08	0.486059	5.36079e-11	0.464097	1.5509e-11	NA	NA
STX4	1.845e-10	4.59197e-08	6.37372	Ovary	5.01838e-12	2.17592e-09	-6.90506	Spleen	1.58304e-13	8.38028e-11	7.37999	NA	NA	NA	1	1	1	0	3	2.176	-6.55341	2.4628	7.43954	-2.30548	-7.89889	NA	NA	0.029555	5.6236e-11	0.0137858	1.01034e-13	0.0211395	2.814e-15	NA	NA	0.484928	1.21175e-08	0.486059	5.36079e-11	0.487934	1.54316e-12	NA	NA
STX4	1.845e-10	4.59197e-08	6.37372	Ovary	5.01838e-12	2.17592e-09	-6.90506	Stomach	1.56093e-12	6.8999e-10	-7.06897	NA	NA	NA	1	1	1	0	3	2.176	-6.55341	2.4628	7.43954	2.35657	7.60217	NA	NA	0.029555	5.6236e-11	0.0137858	1.01034e-13	0.0184446	2.91214e-14	NA	NA	0.484928	1.21175e-08	0.486059	5.36079e-11	0.486165	1.66998e-11	NA	NA
STX4	1.845e-10	4.59197e-08	6.37372	Ovary	5.01838e-12	2.17592e-09	-6.90506	Testis	7.83591e-13	4.40457e-10	-7.164	NA	NA	NA	1	1	1	0	3	2.176	-6.55341	2.4628	7.43954	2.42251	7.6998	NA	NA	0.029555	5.6236e-11	0.0137858	1.01034e-13	0.0154137	1.36278e-14	NA	NA	0.484928	1.21175e-08	0.486059	5.36079e-11	0.475882	8.28703e-12	NA	NA
STX4	1.845e-10	4.59197e-08	6.37372	Ovary	5.01838e-12	2.17592e-09	-6.90506	Thyroid	1.39535e-12	5.73298e-10	7.08451	NA	NA	NA	1	1	1	0	3	2.176	-6.55341	2.4628	7.43954	-2.35808	-7.61824	NA	NA	0.029555	5.6236e-11	0.0137858	1.01034e-13	0.0183698	2.57166e-14	NA	NA	0.484928	1.21175e-08	0.486059	5.36079e-11	0.452197	1.3084e-11	NA	NA
STX4	1.845e-10	4.59197e-08	6.37372	Ovary	5.01838e-12	2.17592e-09	-6.90506	Uterus	7.83591e-13	3.77585e-10	7.164	NA	NA	NA	1	1	1	0	3	2.176	-6.55341	2.4628	7.43954	-2.42251	-7.6998	NA	NA	0.029555	5.6236e-11	0.0137858	1.01034e-13	0.0154137	1.36278e-14	NA	NA	0.484928	1.21175e-08	0.486059	5.36079e-11	0.457728	7.02757e-12	NA	NA
STX4	1.845e-10	4.59197e-08	6.37372	Ovary	5.01838e-12	2.17592e-09	-6.90506	Vagina	7.83591e-13	4.37076e-10	-7.164	NA	NA	NA	1	1	1	0	3	2.176	-6.55341	2.4628	7.43954	2.42251	7.6998	NA	NA	0.029555	5.6236e-11	0.0137858	1.01034e-13	0.0154137	1.36278e-14	NA	NA	0.484928	1.21175e-08	0.486059	5.36079e-11	0.454845	7.61876e-12	NA	NA
STX4	1.845e-10	4.59197e-08	6.37372	Ovary	5.01838e-12	2.17592e-09	-6.90506	Whole_Blood	1.56093e-12	5.76782e-10	7.06897	NA	NA	NA	1	1	1	0	3	2.176	-6.55341	2.4628	7.43954	-2.38373	-7.60093	NA	NA	0.029555	5.6236e-11	0.0137858	1.01034e-13	0.017138	2.94e-14	NA	NA	0.484928	1.21175e-08	0.486059	5.36079e-11	0.480571	1.28672e-11	NA	NA
STX4	1.845e-10	4.59197e-08	6.37372	Ovary	5.01838e-12	2.17592e-09	-6.90506	smultixcan	1.13754e-12	4.41757e-10	-6.63888	NA	NA	NA	1	1	1	0	3	2.176	-6.55341	2.4628	7.43954	2.22804	7.13766	NA	NA	0.029555	5.6236e-11	0.0137858	1.01034e-13	0.017032	2.05283e-14	NA	NA	0.484928	1.21175e-08	0.486059	5.36079e-11	0.452615	9.34292e-12	NA	NA
STX4	1.845e-10	4.59197e-08	6.37372	Pancreas	7.83591e-13	3.82013e-10	-7.164	Adipose_Subcutaneous	7.83591e-13	3.28958e-10	-7.164	NA	NA	NA	1	1	1	0	3	2.176	-6.55341	2.42251	7.6998	2.42251	7.6998	NA	NA	0.029555	5.6236e-11	0.0154137	1.36278e-14	0.0154137	1.36278e-14	NA	NA	0.484928	1.21175e-08	0.482477	8.0579e-12	0.441064	6.76415e-12	NA	NA
STX4	1.845e-10	4.59197e-08	6.37372	Pancreas	7.83591e-13	3.82013e-10	-7.164	Adipose_Visceral_Omentum	7.83591e-13	3.64569e-10	7.164	NA	NA	NA	1	1	1	0	3	2.176	-6.55341	2.42251	7.6998	-2.42251	-7.6998	NA	NA	0.029555	5.6236e-11	0.0154137	1.36278e-14	0.0154137	1.36278e-14	NA	NA	0.484928	1.21175e-08	0.482477	8.0579e-12	0.443211	6.82837e-12	NA	NA
STX4	1.845e-10	4.59197e-08	6.37372	Pancreas	7.83591e-13	3.82013e-10	-7.164	Adrenal_Gland	4.90389e-06	0.000477868	-4.56886	NA	NA	NA	1	1	1	0	3	2.176	-6.55341	2.42251	7.6998	1.70042	4.9491	NA	NA	0.029555	5.6236e-11	0.0154137	1.36278e-14	0.0890517	7.45573e-07	NA	NA	0.484928	1.21175e-08	0.482477	8.0579e-12	0.691774	8.20044e-05	NA	NA
STX4	1.845e-10	4.59197e-08	6.37372	Pancreas	7.83591e-13	3.82013e-10	-7.164	Artery_Aorta	7.83591e-13	3.51155e-10	-7.164	NA	NA	NA	1	1	1	0	3	2.176	-6.55341	2.42251	7.6998	2.42251	7.6998	NA	NA	0.029555	5.6236e-11	0.0154137	1.36278e-14	0.0154137	1.36278e-14	NA	NA	0.484928	1.21175e-08	0.482477	8.0579e-12	0.460532	6.6031e-12	NA	NA
STX4	1.845e-10	4.59197e-08	6.37372	Pancreas	7.83591e-13	3.82013e-10	-7.164	Artery_Coronary	6.92118e-13	3.55939e-10	7.18098	NA	NA	NA	1	1	1	0	3	2.176	-6.55341	2.42251	7.6998	-2.42495	-7.71748	NA	NA	0.029555	5.6236e-11	0.0154137	1.36278e-14	0.0153107	1.18648e-14	NA	NA	0.484928	1.21175e-08	0.482477	8.0579e-12	0.456157	6.84903e-12	NA	NA
STX4	1.845e-10	4.59197e-08	6.37372	Pancreas	7.83591e-13	3.82013e-10	-7.164	Artery_Tibial	1.56093e-12	5.781e-10	-7.06897	NA	NA	NA	1	1	1	0	3	2.176	-6.55341	2.42251	7.6998	2.35657	7.60217	NA	NA	0.029555	5.6236e-11	0.0154137	1.36278e-14	0.0184446	2.91214e-14	NA	NA	0.484928	1.21175e-08	0.482477	8.0579e-12	0.485481	1.42274e-11	NA	NA
STX4	1.845e-10	4.59197e-08	6.37372	Pancreas	7.83591e-13	3.82013e-10	-7.164	Brain_Amygdala	4.00328e-11	2.20724e-08	-6.60396	NA	NA	NA	1	1	1	0	3	2.176	-6.55341	2.42251	7.6998	2.47	7.15044	NA	NA	0.029555	5.6236e-11	0.0154137	1.36278e-14	0.0135114	8.64982e-13	NA	NA	0.484928	1.21175e-08	0.482477	8.0579e-12	0.460059	4.52386e-10	NA	NA
STX4	1.845e-10	4.59197e-08	6.37372	Pancreas	7.83591e-13	3.82013e-10	-7.164	Brain_Caudate_basal_ganglia	2.78991e-11	1.06952e-08	-6.65725	NA	NA	NA	1	1	1	0	3	2.176	-6.55341	2.42251	7.6998	2.49065	7.20823	NA	NA	0.029555	5.6236e-11	0.0154137	1.36278e-14	0.0127509	5.6683e-13	NA	NA	0.484928	1.21175e-08	0.482477	8.0579e-12	0.438313	2.37421e-10	NA	NA
STX4	1.845e-10	4.59197e-08	6.37372	Pancreas	7.83591e-13	3.82013e-10	-7.164	Brain_Cerebellar_Hemisphere	7.83591e-13	3.05138e-10	-7.164	NA	NA	NA	1	1	1	0	3	2.176	-6.55341	2.42251	7.6998	2.42251	7.6998	NA	NA	0.029555	5.6236e-11	0.0154137	1.36278e-14	0.0154137	1.36278e-14	NA	NA	0.484928	1.21175e-08	0.482477	8.0579e-12	0.436942	6.34833e-12	NA	NA
STX4	1.845e-10	4.59197e-08	6.37372	Pancreas	7.83591e-13	3.82013e-10	-7.164	Brain_Cerebellum	2.69096e-11	9.15961e-09	-6.66256	NA	NA	NA	1	1	1	0	3	2.176	-6.55341	2.42251	7.6998	2.40469	7.21145	NA	NA	0.029555	5.6236e-11	0.0154137	1.36278e-14	0.0161862	5.5358e-13	NA	NA	0.484928	1.21175e-08	0.482477	8.0579e-12	0.449085	2.31296e-10	NA	NA
STX4	1.845e-10	4.59197e-08	6.37372	Pancreas	7.83591e-13	3.82013e-10	-7.164	Brain_Cortex	7.83591e-13	3.6365e-10	7.164	NA	NA	NA	1	1	1	0	3	2.176	-6.55341	2.42251	7.6998	-2.42251	-7.6998	NA	NA	0.029555	5.6236e-11	0.0154137	1.36278e-14	0.0154137	1.36278e-14	NA	NA	0.484928	1.21175e-08	0.482477	8.0579e-12	0.449504	7.37426e-12	NA	NA
STX4	1.845e-10	4.59197e-08	6.37372	Pancreas	7.83591e-13	3.82013e-10	-7.164	Brain_Frontal_Cortex_BA9	2.69096e-11	9.21788e-09	-6.66256	NA	NA	NA	1	1	1	0	3	2.176	-6.55341	2.42251	7.6998	2.40469	7.21145	NA	NA	0.029555	5.6236e-11	0.0154137	1.36278e-14	0.0161862	5.5358e-13	NA	NA	0.484928	1.21175e-08	0.482477	8.0579e-12	0.461158	2.28244e-10	NA	NA
STX4	1.845e-10	4.59197e-08	6.37372	Pancreas	7.83591e-13	3.82013e-10	-7.164	Brain_Hypothalamus	1.56093e-12	8.66093e-10	-7.06897	NA	NA	NA	1	1	1	0	3	2.176	-6.55341	2.42251	7.6998	2.38373	7.60093	NA	NA	0.029555	5.6236e-11	0.0154137	1.36278e-14	0.017138	2.94e-14	NA	NA	0.484928	1.21175e-08	0.482477	8.0579e-12	0.487362	1.83146e-11	NA	NA
STX4	1.845e-10	4.59197e-08	6.37372	Pancreas	7.83591e-13	3.82013e-10	-7.164	Brain_Nucleus_accumbens_basal_ganglia	7.83591e-13	4.11914e-10	-7.164	NA	NA	NA	1	1	1	0	3	2.176	-6.55341	2.42251	7.6998	2.42251	7.6998	NA	NA	0.029555	5.6236e-11	0.0154137	1.36278e-14	0.0154137	1.36278e-14	NA	NA	0.484928	1.21175e-08	0.482477	8.0579e-12	0.449034	7.28039e-12	NA	NA
STX4	1.845e-10	4.59197e-08	6.37372	Pancreas	7.83591e-13	3.82013e-10	-7.164	Brain_Putamen_basal_ganglia	7.83591e-13	5.11629e-10	7.164	NA	NA	NA	1	1	1	0	3	2.176	-6.55341	2.42251	7.6998	-2.42251	-7.6998	NA	NA	0.029555	5.6236e-11	0.0154137	1.36278e-14	0.0154137	1.36278e-14	NA	NA	0.484928	1.21175e-08	0.482477	8.0579e-12	0.456835	1.01028e-11	NA	NA
STX4	1.845e-10	4.59197e-08	6.37372	Pancreas	7.83591e-13	3.82013e-10	-7.164	Brain_Spinal_cord_cervical_c-1	3.62704e-11	1.47991e-08	-6.61856	NA	NA	NA	1	1	1	0	3	2.176	-6.55341	2.42251	7.6998	2.47216	7.17054	NA	NA	0.029555	5.6236e-11	0.0154137	1.36278e-14	0.0134301	7.47034e-13	NA	NA	0.484928	1.21175e-08	0.482477	8.0579e-12	0.451652	3.27933e-10	NA	NA
STX4	1.845e-10	4.59197e-08	6.37372	Pancreas	7.83591e-13	3.82013e-10	-7.164	Breast_Mammary_Tissue	1.56093e-12	5.28774e-10	7.06897	NA	NA	NA	1	1	1	0	3	2.176	-6.55341	2.42251	7.6998	-2.38373	-7.60093	NA	NA	0.029555	5.6236e-11	0.0154137	1.36278e-14	0.017138	2.94e-14	NA	NA	0.484928	1.21175e-08	0.482477	8.0579e-12	0.453201	1.31176e-11	NA	NA
STX4	1.845e-10	4.59197e-08	6.37372	Pancreas	7.83591e-13	3.82013e-10	-7.164	Cells_Cultured_fibroblasts	7.83591e-13	3.81264e-10	7.164	NA	NA	NA	1	1	1	0	3	2.176	-6.55341	2.42251	7.6998	-2.42251	-7.6998	NA	NA	0.029555	5.6236e-11	0.0154137	1.36278e-14	0.0154137	1.36278e-14	NA	NA	0.484928	1.21175e-08	0.482477	8.0579e-12	0.438891	7.84562e-12	NA	NA
STX4	1.845e-10	4.59197e-08	6.37372	Pancreas	7.83591e-13	3.82013e-10	-7.164	Cells_EBV-transformed_lymphocytes	1.56093e-12	5.33526e-10	-7.06897	NA	NA	NA	1	1	1	0	3	2.176	-6.55341	2.42251	7.6998	2.35657	7.60217	NA	NA	0.029555	5.6236e-11	0.0154137	1.36278e-14	0.0184446	2.91214e-14	NA	NA	0.484928	1.21175e-08	0.482477	8.0579e-12	0.47116	1.29623e-11	NA	NA
STX4	1.845e-10	4.59197e-08	6.37372	Pancreas	7.83591e-13	3.82013e-10	-7.164	Colon_Sigmoid	7.83591e-13	3.53609e-10	-7.164	NA	NA	NA	1	1	1	0	3	2.176	-6.55341	2.42251	7.6998	2.42251	7.6998	NA	NA	0.029555	5.6236e-11	0.0154137	1.36278e-14	0.0154137	1.36278e-14	NA	NA	0.484928	1.21175e-08	0.482477	8.0579e-12	0.463087	7.19088e-12	NA	NA
STX4	1.845e-10	4.59197e-08	6.37372	Pancreas	7.83591e-13	3.82013e-10	-7.164	Colon_Transverse	7.83591e-13	3.83518e-10	7.164	NA	NA	NA	1	1	1	0	3	2.176	-6.55341	2.42251	7.6998	-2.42251	-7.6998	NA	NA	0.029555	5.6236e-11	0.0154137	1.36278e-14	0.0154137	1.36278e-14	NA	NA	0.484928	1.21175e-08	0.482477	8.0579e-12	0.455521	7.39832e-12	NA	NA
STX4	1.845e-10	4.59197e-08	6.37372	Pancreas	7.83591e-13	3.82013e-10	-7.164	Esophagus_Gastroesophageal_Junction	1.56093e-12	5.97702e-10	-7.06897	NA	NA	NA	1	1	1	0	3	2.176	-6.55341	2.42251	7.6998	2.35657	7.60217	NA	NA	0.029555	5.6236e-11	0.0154137	1.36278e-14	0.0184446	2.91214e-14	NA	NA	0.484928	1.21175e-08	0.482477	8.0579e-12	0.476262	1.25498e-11	NA	NA
STX4	1.845e-10	4.59197e-08	6.37372	Pancreas	7.83591e-13	3.82013e-10	-7.164	Esophagus_Mucosa	1.56093e-12	6.39585e-10	7.06897	NA	NA	NA	1	1	1	0	3	2.176	-6.55341	2.42251	7.6998	-2.38373	-7.60093	NA	NA	0.029555	5.6236e-11	0.0154137	1.36278e-14	0.017138	2.94e-14	NA	NA	0.484928	1.21175e-08	0.482477	8.0579e-12	0.453158	1.41086e-11	NA	NA
STX4	1.845e-10	4.59197e-08	6.37372	Pancreas	7.83591e-13	3.82013e-10	-7.164	Esophagus_Muscularis	7.83591e-13	3.64301e-10	7.164	NA	NA	NA	1	1	1	0	3	2.176	-6.55341	2.42251	7.6998	-2.42251	-7.6998	NA	NA	0.029555	5.6236e-11	0.0154137	1.36278e-14	0.0154137	1.36278e-14	NA	NA	0.484928	1.21175e-08	0.482477	8.0579e-12	0.441481	6.21565e-12	NA	NA
STX4	1.845e-10	4.59197e-08	6.37372	Pancreas	7.83591e-13	3.82013e-10	-7.164	Heart_Atrial_Appendage	7.83591e-13	3.43387e-10	-7.164	NA	NA	NA	1	1	1	0	3	2.176	-6.55341	2.42251	7.6998	2.42251	7.6998	NA	NA	0.029555	5.6236e-11	0.0154137	1.36278e-14	0.0154137	1.36278e-14	NA	NA	0.484928	1.21175e-08	0.482477	8.0579e-12	0.451519	6.97307e-12	NA	NA
STX4	1.845e-10	4.59197e-08	6.37372	Pancreas	7.83591e-13	3.82013e-10	-7.164	Heart_Left_Ventricle	7.83591e-13	3.64465e-10	-7.164	NA	NA	NA	1	1	1	0	3	2.176	-6.55341	2.42251	7.6998	2.42251	7.6998	NA	NA	0.029555	5.6236e-11	0.0154137	1.36278e-14	0.0154137	1.36278e-14	NA	NA	0.484928	1.21175e-08	0.482477	8.0579e-12	0.442853	6.14963e-12	NA	NA
STX4	1.845e-10	4.59197e-08	6.37372	Pancreas	7.83591e-13	3.82013e-10	-7.164	Kidney_Cortex	1.56093e-12	1.02668e-09	7.06897	NA	NA	NA	1	1	1	0	3	2.176	-6.55341	2.42251	7.6998	-2.38373	-7.60093	NA	NA	0.029555	5.6236e-11	0.0154137	1.36278e-14	0.017138	2.94e-14	NA	NA	0.484928	1.21175e-08	0.482477	8.0579e-12	0.457883	2.36785e-11	NA	NA
STX4	1.845e-10	4.59197e-08	6.37372	Pancreas	7.83591e-13	3.82013e-10	-7.164	Liver	7.83591e-13	4.07159e-10	-7.164	NA	NA	NA	1	1	1	0	3	2.176	-6.55341	2.42251	7.6998	2.42251	7.6998	NA	NA	0.029555	5.6236e-11	0.0154137	1.36278e-14	0.0154137	1.36278e-14	NA	NA	0.484928	1.21175e-08	0.482477	8.0579e-12	0.444655	7.62312e-12	NA	NA
STX4	1.845e-10	4.59197e-08	6.37372	Pancreas	7.83591e-13	3.82013e-10	-7.164	Lung	1.56093e-12	5.50124e-10	-7.06897	NA	NA	NA	1	1	1	0	3	2.176	-6.55341	2.42251	7.6998	2.35657	7.60217	NA	NA	0.029555	5.6236e-11	0.0154137	1.36278e-14	0.0184446	2.91214e-14	NA	NA	0.484928	1.21175e-08	0.482477	8.0579e-12	0.454232	1.31228e-11	NA	NA
STX4	1.845e-10	4.59197e-08	6.37372	Pancreas	7.83591e-13	3.82013e-10	-7.164	Minor_Salivary_Gland	7.83591e-13	3.96394e-10	-7.164	NA	NA	NA	1	1	1	0	3	2.176	-6.55341	2.42251	7.6998	2.42251	7.6998	NA	NA	0.029555	5.6236e-11	0.0154137	1.36278e-14	0.0154137	1.36278e-14	NA	NA	0.484928	1.21175e-08	0.482477	8.0579e-12	0.441707	8.32944e-12	NA	NA
STX4	1.845e-10	4.59197e-08	6.37372	Pancreas	7.83591e-13	3.82013e-10	-7.164	Muscle_Skeletal	1.56093e-12	6.33978e-10	7.06897	NA	NA	NA	1	1	1	0	3	2.176	-6.55341	2.42251	7.6998	-2.35657	-7.60217	NA	NA	0.029555	5.6236e-11	0.0154137	1.36278e-14	0.0184446	2.91214e-14	NA	NA	0.484928	1.21175e-08	0.482477	8.0579e-12	0.472366	1.3931e-11	NA	NA
STX4	1.845e-10	4.59197e-08	6.37372	Pancreas	7.83591e-13	3.82013e-10	-7.164	Nerve_Tibial	1.56093e-12	5.62678e-10	-7.06897	NA	NA	NA	1	1	1	0	3	2.176	-6.55341	2.42251	7.6998	2.35657	7.60217	NA	NA	0.029555	5.6236e-11	0.0154137	1.36278e-14	0.0184446	2.91214e-14	NA	NA	0.484928	1.21175e-08	0.482477	8.0579e-12	0.477255	1.2713e-11	NA	NA
STX4	1.845e-10	4.59197e-08	6.37372	Pancreas	7.83591e-13	3.82013e-10	-7.164	Ovary	7.83591e-13	4.35293e-10	7.164	NA	NA	NA	1	1	1	0	3	2.176	-6.55341	2.42251	7.6998	-2.42251	-7.6998	NA	NA	0.029555	5.6236e-11	0.0154137	1.36278e-14	0.0154137	1.36278e-14	NA	NA	0.484928	1.21175e-08	0.482477	8.0579e-12	0.446361	7.22343e-12	NA	NA
STX4	1.845e-10	4.59197e-08	6.37372	Pancreas	7.83591e-13	3.82013e-10	-7.164	Pancreas	1.56093e-12	6.72557e-10	7.06897	NA	NA	NA	1	1	1	0	3	2.176	-6.55341	2.42251	7.6998	-2.38373	-7.60093	NA	NA	0.029555	5.6236e-11	0.0154137	1.36278e-14	0.017138	2.94e-14	NA	NA	0.484928	1.21175e-08	0.482477	8.0579e-12	0.476662	1.38474e-11	NA	NA
STX4	1.845e-10	4.59197e-08	6.37372	Pancreas	7.83591e-13	3.82013e-10	-7.164	Pituitary	1.56093e-12	6.42078e-10	-7.06897	NA	NA	NA	1	1	1	0	3	2.176	-6.55341	2.42251	7.6998	2.38373	7.60093	NA	NA	0.029555	5.6236e-11	0.0154137	1.36278e-14	0.017138	2.94e-14	NA	NA	0.484928	1.21175e-08	0.482477	8.0579e-12	0.481785	1.38615e-11	NA	NA
STX4	1.845e-10	4.59197e-08	6.37372	Pancreas	7.83591e-13	3.82013e-10	-7.164	Prostate	7.83591e-13	3.63032e-10	-7.164	NA	NA	NA	1	1	1	0	3	2.176	-6.55341	2.42251	7.6998	2.42251	7.6998	NA	NA	0.029555	5.6236e-11	0.0154137	1.36278e-14	0.0154137	1.36278e-14	NA	NA	0.484928	1.21175e-08	0.482477	8.0579e-12	0.462763	6.96638e-12	NA	NA
STX4	1.845e-10	4.59197e-08	6.37372	Pancreas	7.83591e-13	3.82013e-10	-7.164	Skin_Sun_Exposed_Lower_leg	1.56093e-12	6.05923e-10	7.06897	NA	NA	NA	1	1	1	0	3	2.176	-6.55341	2.42251	7.6998	-2.38373	-7.60093	NA	NA	0.029555	5.6236e-11	0.0154137	1.36278e-14	0.017138	2.94e-14	NA	NA	0.484928	1.21175e-08	0.482477	8.0579e-12	0.467487	1.37772e-11	NA	NA
STX4	1.845e-10	4.59197e-08	6.37372	Pancreas	7.83591e-13	3.82013e-10	-7.164	Small_Intestine_Terminal_Ileum	1.56093e-12	6.42694e-10	7.06897	NA	NA	NA	1	1	1	0	3	2.176	-6.55341	2.42251	7.6998	-2.38373	-7.60093	NA	NA	0.029555	5.6236e-11	0.0154137	1.36278e-14	0.017138	2.94e-14	NA	NA	0.484928	1.21175e-08	0.482477	8.0579e-12	0.464097	1.5509e-11	NA	NA
STX4	1.845e-10	4.59197e-08	6.37372	Pancreas	7.83591e-13	3.82013e-10	-7.164	Spleen	1.58304e-13	8.38028e-11	7.37999	NA	NA	NA	1	1	1	0	3	2.176	-6.55341	2.42251	7.6998	-2.30548	-7.89889	NA	NA	0.029555	5.6236e-11	0.0154137	1.36278e-14	0.0211395	2.814e-15	NA	NA	0.484928	1.21175e-08	0.482477	8.0579e-12	0.487934	1.54316e-12	NA	NA
STX4	1.845e-10	4.59197e-08	6.37372	Pancreas	7.83591e-13	3.82013e-10	-7.164	Stomach	1.56093e-12	6.8999e-10	-7.06897	NA	NA	NA	1	1	1	0	3	2.176	-6.55341	2.42251	7.6998	2.35657	7.60217	NA	NA	0.029555	5.6236e-11	0.0154137	1.36278e-14	0.0184446	2.91214e-14	NA	NA	0.484928	1.21175e-08	0.482477	8.0579e-12	0.486165	1.66998e-11	NA	NA
STX4	1.845e-10	4.59197e-08	6.37372	Pancreas	7.83591e-13	3.82013e-10	-7.164	Testis	7.83591e-13	4.40457e-10	-7.164	NA	NA	NA	1	1	1	0	3	2.176	-6.55341	2.42251	7.6998	2.42251	7.6998	NA	NA	0.029555	5.6236e-11	0.0154137	1.36278e-14	0.0154137	1.36278e-14	NA	NA	0.484928	1.21175e-08	0.482477	8.0579e-12	0.475882	8.28703e-12	NA	NA
STX4	1.845e-10	4.59197e-08	6.37372	Pancreas	7.83591e-13	3.82013e-10	-7.164	Thyroid	1.39535e-12	5.73298e-10	7.08451	NA	NA	NA	1	1	1	0	3	2.176	-6.55341	2.42251	7.6998	-2.35808	-7.61824	NA	NA	0.029555	5.6236e-11	0.0154137	1.36278e-14	0.0183698	2.57166e-14	NA	NA	0.484928	1.21175e-08	0.482477	8.0579e-12	0.452197	1.3084e-11	NA	NA
STX4	1.845e-10	4.59197e-08	6.37372	Pancreas	7.83591e-13	3.82013e-10	-7.164	Uterus	7.83591e-13	3.77585e-10	7.164	NA	NA	NA	1	1	1	0	3	2.176	-6.55341	2.42251	7.6998	-2.42251	-7.6998	NA	NA	0.029555	5.6236e-11	0.0154137	1.36278e-14	0.0154137	1.36278e-14	NA	NA	0.484928	1.21175e-08	0.482477	8.0579e-12	0.457728	7.02757e-12	NA	NA
STX4	1.845e-10	4.59197e-08	6.37372	Pancreas	7.83591e-13	3.82013e-10	-7.164	Vagina	7.83591e-13	4.37076e-10	-7.164	NA	NA	NA	1	1	1	0	3	2.176	-6.55341	2.42251	7.6998	2.42251	7.6998	NA	NA	0.029555	5.6236e-11	0.0154137	1.36278e-14	0.0154137	1.36278e-14	NA	NA	0.484928	1.21175e-08	0.482477	8.0579e-12	0.454845	7.61876e-12	NA	NA
STX4	1.845e-10	4.59197e-08	6.37372	Pancreas	7.83591e-13	3.82013e-10	-7.164	Whole_Blood	1.56093e-12	5.76782e-10	7.06897	NA	NA	NA	1	1	1	0	3	2.176	-6.55341	2.42251	7.6998	-2.38373	-7.60093	NA	NA	0.029555	5.6236e-11	0.0154137	1.36278e-14	0.017138	2.94e-14	NA	NA	0.484928	1.21175e-08	0.482477	8.0579e-12	0.480571	1.28672e-11	NA	NA
STX4	1.845e-10	4.59197e-08	6.37372	Pancreas	7.83591e-13	3.82013e-10	-7.164	smultixcan	1.13754e-12	4.41757e-10	-6.63888	NA	NA	NA	1	1	1	0	3	2.176	-6.55341	2.42251	7.6998	2.22804	7.13766	NA	NA	0.029555	5.6236e-11	0.0154137	1.36278e-14	0.017032	2.05283e-14	NA	NA	0.484928	1.21175e-08	0.482477	8.0579e-12	0.452615	9.34292e-12	NA	NA
STX4	1.845e-10	4.59197e-08	6.37372	Pituitary	0.000101558	0.00594685	3.88684	Adipose_Subcutaneous	7.83591e-13	3.28958e-10	-7.164	NA	NA	NA	1	1	1	0	3	2.176	-6.55341	-1.10083	-4.15515	2.42251	7.6998	NA	NA	0.029555	5.6236e-11	0.270969	3.2507e-05	0.0154137	1.36278e-14	NA	NA	0.484928	1.21175e-08	0.837445	0.00247388	0.441064	6.76415e-12	NA	NA
STX4	1.845e-10	4.59197e-08	6.37372	Pituitary	0.000101558	0.00594685	3.88684	Adipose_Visceral_Omentum	7.83591e-13	3.64569e-10	7.164	NA	NA	NA	1	1	1	0	3	2.176	-6.55341	-1.10083	-4.15515	-2.42251	-7.6998	NA	NA	0.029555	5.6236e-11	0.270969	3.2507e-05	0.0154137	1.36278e-14	NA	NA	0.484928	1.21175e-08	0.837445	0.00247388	0.443211	6.82837e-12	NA	NA
STX4	1.845e-10	4.59197e-08	6.37372	Pituitary	0.000101558	0.00594685	3.88684	Adrenal_Gland	4.90389e-06	0.000477868	-4.56886	NA	NA	NA	1	1	1	0	3	2.176	-6.55341	-1.10083	-4.15515	1.70042	4.9491	NA	NA	0.029555	5.6236e-11	0.270969	3.2507e-05	0.0890517	7.45573e-07	NA	NA	0.484928	1.21175e-08	0.837445	0.00247388	0.691774	8.20044e-05	NA	NA
STX4	1.845e-10	4.59197e-08	6.37372	Pituitary	0.000101558	0.00594685	3.88684	Artery_Aorta	7.83591e-13	3.51155e-10	-7.164	NA	NA	NA	1	1	1	0	3	2.176	-6.55341	-1.10083	-4.15515	2.42251	7.6998	NA	NA	0.029555	5.6236e-11	0.270969	3.2507e-05	0.0154137	1.36278e-14	NA	NA	0.484928	1.21175e-08	0.837445	0.00247388	0.460532	6.6031e-12	NA	NA
STX4	1.845e-10	4.59197e-08	6.37372	Pituitary	0.000101558	0.00594685	3.88684	Artery_Coronary	6.92118e-13	3.55939e-10	7.18098	NA	NA	NA	1	1	1	0	3	2.176	-6.55341	-1.10083	-4.15515	-2.42495	-7.71748	NA	NA	0.029555	5.6236e-11	0.270969	3.2507e-05	0.0153107	1.18648e-14	NA	NA	0.484928	1.21175e-08	0.837445	0.00247388	0.456157	6.84903e-12	NA	NA
STX4	1.845e-10	4.59197e-08	6.37372	Pituitary	0.000101558	0.00594685	3.88684	Artery_Tibial	1.56093e-12	5.781e-10	-7.06897	NA	NA	NA	1	1	1	0	3	2.176	-6.55341	-1.10083	-4.15515	2.35657	7.60217	NA	NA	0.029555	5.6236e-11	0.270969	3.2507e-05	0.0184446	2.91214e-14	NA	NA	0.484928	1.21175e-08	0.837445	0.00247388	0.485481	1.42274e-11	NA	NA
STX4	1.845e-10	4.59197e-08	6.37372	Pituitary	0.000101558	0.00594685	3.88684	Brain_Amygdala	4.00328e-11	2.20724e-08	-6.60396	NA	NA	NA	1	1	1	0	3	2.176	-6.55341	-1.10083	-4.15515	2.47	7.15044	NA	NA	0.029555	5.6236e-11	0.270969	3.2507e-05	0.0135114	8.64982e-13	NA	NA	0.484928	1.21175e-08	0.837445	0.00247388	0.460059	4.52386e-10	NA	NA
STX4	1.845e-10	4.59197e-08	6.37372	Pituitary	0.000101558	0.00594685	3.88684	Brain_Caudate_basal_ganglia	2.78991e-11	1.06952e-08	-6.65725	NA	NA	NA	1	1	1	0	3	2.176	-6.55341	-1.10083	-4.15515	2.49065	7.20823	NA	NA	0.029555	5.6236e-11	0.270969	3.2507e-05	0.0127509	5.6683e-13	NA	NA	0.484928	1.21175e-08	0.837445	0.00247388	0.438313	2.37421e-10	NA	NA
STX4	1.845e-10	4.59197e-08	6.37372	Pituitary	0.000101558	0.00594685	3.88684	Brain_Cerebellar_Hemisphere	7.83591e-13	3.05138e-10	-7.164	NA	NA	NA	1	1	1	0	3	2.176	-6.55341	-1.10083	-4.15515	2.42251	7.6998	NA	NA	0.029555	5.6236e-11	0.270969	3.2507e-05	0.0154137	1.36278e-14	NA	NA	0.484928	1.21175e-08	0.837445	0.00247388	0.436942	6.34833e-12	NA	NA
STX4	1.845e-10	4.59197e-08	6.37372	Pituitary	0.000101558	0.00594685	3.88684	Brain_Cerebellum	2.69096e-11	9.15961e-09	-6.66256	NA	NA	NA	1	1	1	0	3	2.176	-6.55341	-1.10083	-4.15515	2.40469	7.21145	NA	NA	0.029555	5.6236e-11	0.270969	3.2507e-05	0.0161862	5.5358e-13	NA	NA	0.484928	1.21175e-08	0.837445	0.00247388	0.449085	2.31296e-10	NA	NA
STX4	1.845e-10	4.59197e-08	6.37372	Pituitary	0.000101558	0.00594685	3.88684	Brain_Cortex	7.83591e-13	3.6365e-10	7.164	NA	NA	NA	1	1	1	0	3	2.176	-6.55341	-1.10083	-4.15515	-2.42251	-7.6998	NA	NA	0.029555	5.6236e-11	0.270969	3.2507e-05	0.0154137	1.36278e-14	NA	NA	0.484928	1.21175e-08	0.837445	0.00247388	0.449504	7.37426e-12	NA	NA
STX4	1.845e-10	4.59197e-08	6.37372	Pituitary	0.000101558	0.00594685	3.88684	Brain_Frontal_Cortex_BA9	2.69096e-11	9.21788e-09	-6.66256	NA	NA	NA	1	1	1	0	3	2.176	-6.55341	-1.10083	-4.15515	2.40469	7.21145	NA	NA	0.029555	5.6236e-11	0.270969	3.2507e-05	0.0161862	5.5358e-13	NA	NA	0.484928	1.21175e-08	0.837445	0.00247388	0.461158	2.28244e-10	NA	NA
STX4	1.845e-10	4.59197e-08	6.37372	Pituitary	0.000101558	0.00594685	3.88684	Brain_Hypothalamus	1.56093e-12	8.66093e-10	-7.06897	NA	NA	NA	1	1	1	0	3	2.176	-6.55341	-1.10083	-4.15515	2.38373	7.60093	NA	NA	0.029555	5.6236e-11	0.270969	3.2507e-05	0.017138	2.94e-14	NA	NA	0.484928	1.21175e-08	0.837445	0.00247388	0.487362	1.83146e-11	NA	NA
STX4	1.845e-10	4.59197e-08	6.37372	Pituitary	0.000101558	0.00594685	3.88684	Brain_Nucleus_accumbens_basal_ganglia	7.83591e-13	4.11914e-10	-7.164	NA	NA	NA	1	1	1	0	3	2.176	-6.55341	-1.10083	-4.15515	2.42251	7.6998	NA	NA	0.029555	5.6236e-11	0.270969	3.2507e-05	0.0154137	1.36278e-14	NA	NA	0.484928	1.21175e-08	0.837445	0.00247388	0.449034	7.28039e-12	NA	NA
STX4	1.845e-10	4.59197e-08	6.37372	Pituitary	0.000101558	0.00594685	3.88684	Brain_Putamen_basal_ganglia	7.83591e-13	5.11629e-10	7.164	NA	NA	NA	1	1	1	0	3	2.176	-6.55341	-1.10083	-4.15515	-2.42251	-7.6998	NA	NA	0.029555	5.6236e-11	0.270969	3.2507e-05	0.0154137	1.36278e-14	NA	NA	0.484928	1.21175e-08	0.837445	0.00247388	0.456835	1.01028e-11	NA	NA
STX4	1.845e-10	4.59197e-08	6.37372	Pituitary	0.000101558	0.00594685	3.88684	Brain_Spinal_cord_cervical_c-1	3.62704e-11	1.47991e-08	-6.61856	NA	NA	NA	1	1	1	0	3	2.176	-6.55341	-1.10083	-4.15515	2.47216	7.17054	NA	NA	0.029555	5.6236e-11	0.270969	3.2507e-05	0.0134301	7.47034e-13	NA	NA	0.484928	1.21175e-08	0.837445	0.00247388	0.451652	3.27933e-10	NA	NA
STX4	1.845e-10	4.59197e-08	6.37372	Pituitary	0.000101558	0.00594685	3.88684	Breast_Mammary_Tissue	1.56093e-12	5.28774e-10	7.06897	NA	NA	NA	1	1	1	0	3	2.176	-6.55341	-1.10083	-4.15515	-2.38373	-7.60093	NA	NA	0.029555	5.6236e-11	0.270969	3.2507e-05	0.017138	2.94e-14	NA	NA	0.484928	1.21175e-08	0.837445	0.00247388	0.453201	1.31176e-11	NA	NA
STX4	1.845e-10	4.59197e-08	6.37372	Pituitary	0.000101558	0.00594685	3.88684	Cells_Cultured_fibroblasts	7.83591e-13	3.81264e-10	7.164	NA	NA	NA	1	1	1	0	3	2.176	-6.55341	-1.10083	-4.15515	-2.42251	-7.6998	NA	NA	0.029555	5.6236e-11	0.270969	3.2507e-05	0.0154137	1.36278e-14	NA	NA	0.484928	1.21175e-08	0.837445	0.00247388	0.438891	7.84562e-12	NA	NA
STX4	1.845e-10	4.59197e-08	6.37372	Pituitary	0.000101558	0.00594685	3.88684	Cells_EBV-transformed_lymphocytes	1.56093e-12	5.33526e-10	-7.06897	NA	NA	NA	1	1	1	0	3	2.176	-6.55341	-1.10083	-4.15515	2.35657	7.60217	NA	NA	0.029555	5.6236e-11	0.270969	3.2507e-05	0.0184446	2.91214e-14	NA	NA	0.484928	1.21175e-08	0.837445	0.00247388	0.47116	1.29623e-11	NA	NA
STX4	1.845e-10	4.59197e-08	6.37372	Pituitary	0.000101558	0.00594685	3.88684	Colon_Sigmoid	7.83591e-13	3.53609e-10	-7.164	NA	NA	NA	1	1	1	0	3	2.176	-6.55341	-1.10083	-4.15515	2.42251	7.6998	NA	NA	0.029555	5.6236e-11	0.270969	3.2507e-05	0.0154137	1.36278e-14	NA	NA	0.484928	1.21175e-08	0.837445	0.00247388	0.463087	7.19088e-12	NA	NA
STX4	1.845e-10	4.59197e-08	6.37372	Pituitary	0.000101558	0.00594685	3.88684	Colon_Transverse	7.83591e-13	3.83518e-10	7.164	NA	NA	NA	1	1	1	0	3	2.176	-6.55341	-1.10083	-4.15515	-2.42251	-7.6998	NA	NA	0.029555	5.6236e-11	0.270969	3.2507e-05	0.0154137	1.36278e-14	NA	NA	0.484928	1.21175e-08	0.837445	0.00247388	0.455521	7.39832e-12	NA	NA
STX4	1.845e-10	4.59197e-08	6.37372	Pituitary	0.000101558	0.00594685	3.88684	Esophagus_Gastroesophageal_Junction	1.56093e-12	5.97702e-10	-7.06897	NA	NA	NA	1	1	1	0	3	2.176	-6.55341	-1.10083	-4.15515	2.35657	7.60217	NA	NA	0.029555	5.6236e-11	0.270969	3.2507e-05	0.0184446	2.91214e-14	NA	NA	0.484928	1.21175e-08	0.837445	0.00247388	0.476262	1.25498e-11	NA	NA
STX4	1.845e-10	4.59197e-08	6.37372	Pituitary	0.000101558	0.00594685	3.88684	Esophagus_Mucosa	1.56093e-12	6.39585e-10	7.06897	NA	NA	NA	1	1	1	0	3	2.176	-6.55341	-1.10083	-4.15515	-2.38373	-7.60093	NA	NA	0.029555	5.6236e-11	0.270969	3.2507e-05	0.017138	2.94e-14	NA	NA	0.484928	1.21175e-08	0.837445	0.00247388	0.453158	1.41086e-11	NA	NA
STX4	1.845e-10	4.59197e-08	6.37372	Pituitary	0.000101558	0.00594685	3.88684	Esophagus_Muscularis	7.83591e-13	3.64301e-10	7.164	NA	NA	NA	1	1	1	0	3	2.176	-6.55341	-1.10083	-4.15515	-2.42251	-7.6998	NA	NA	0.029555	5.6236e-11	0.270969	3.2507e-05	0.0154137	1.36278e-14	NA	NA	0.484928	1.21175e-08	0.837445	0.00247388	0.441481	6.21565e-12	NA	NA
STX4	1.845e-10	4.59197e-08	6.37372	Pituitary	0.000101558	0.00594685	3.88684	Heart_Atrial_Appendage	7.83591e-13	3.43387e-10	-7.164	NA	NA	NA	1	1	1	0	3	2.176	-6.55341	-1.10083	-4.15515	2.42251	7.6998	NA	NA	0.029555	5.6236e-11	0.270969	3.2507e-05	0.0154137	1.36278e-14	NA	NA	0.484928	1.21175e-08	0.837445	0.00247388	0.451519	6.97307e-12	NA	NA
STX4	1.845e-10	4.59197e-08	6.37372	Pituitary	0.000101558	0.00594685	3.88684	Heart_Left_Ventricle	7.83591e-13	3.64465e-10	-7.164	NA	NA	NA	1	1	1	0	3	2.176	-6.55341	-1.10083	-4.15515	2.42251	7.6998	NA	NA	0.029555	5.6236e-11	0.270969	3.2507e-05	0.0154137	1.36278e-14	NA	NA	0.484928	1.21175e-08	0.837445	0.00247388	0.442853	6.14963e-12	NA	NA
STX4	1.845e-10	4.59197e-08	6.37372	Pituitary	0.000101558	0.00594685	3.88684	Kidney_Cortex	1.56093e-12	1.02668e-09	7.06897	NA	NA	NA	1	1	1	0	3	2.176	-6.55341	-1.10083	-4.15515	-2.38373	-7.60093	NA	NA	0.029555	5.6236e-11	0.270969	3.2507e-05	0.017138	2.94e-14	NA	NA	0.484928	1.21175e-08	0.837445	0.00247388	0.457883	2.36785e-11	NA	NA
STX4	1.845e-10	4.59197e-08	6.37372	Pituitary	0.000101558	0.00594685	3.88684	Liver	7.83591e-13	4.07159e-10	-7.164	NA	NA	NA	1	1	1	0	3	2.176	-6.55341	-1.10083	-4.15515	2.42251	7.6998	NA	NA	0.029555	5.6236e-11	0.270969	3.2507e-05	0.0154137	1.36278e-14	NA	NA	0.484928	1.21175e-08	0.837445	0.00247388	0.444655	7.62312e-12	NA	NA
STX4	1.845e-10	4.59197e-08	6.37372	Pituitary	0.000101558	0.00594685	3.88684	Lung	1.56093e-12	5.50124e-10	-7.06897	NA	NA	NA	1	1	1	0	3	2.176	-6.55341	-1.10083	-4.15515	2.35657	7.60217	NA	NA	0.029555	5.6236e-11	0.270969	3.2507e-05	0.0184446	2.91214e-14	NA	NA	0.484928	1.21175e-08	0.837445	0.00247388	0.454232	1.31228e-11	NA	NA
STX4	1.845e-10	4.59197e-08	6.37372	Pituitary	0.000101558	0.00594685	3.88684	Minor_Salivary_Gland	7.83591e-13	3.96394e-10	-7.164	NA	NA	NA	1	1	1	0	3	2.176	-6.55341	-1.10083	-4.15515	2.42251	7.6998	NA	NA	0.029555	5.6236e-11	0.270969	3.2507e-05	0.0154137	1.36278e-14	NA	NA	0.484928	1.21175e-08	0.837445	0.00247388	0.441707	8.32944e-12	NA	NA
STX4	1.845e-10	4.59197e-08	6.37372	Pituitary	0.000101558	0.00594685	3.88684	Muscle_Skeletal	1.56093e-12	6.33978e-10	7.06897	NA	NA	NA	1	1	1	0	3	2.176	-6.55341	-1.10083	-4.15515	-2.35657	-7.60217	NA	NA	0.029555	5.6236e-11	0.270969	3.2507e-05	0.0184446	2.91214e-14	NA	NA	0.484928	1.21175e-08	0.837445	0.00247388	0.472366	1.3931e-11	NA	NA
STX4	1.845e-10	4.59197e-08	6.37372	Pituitary	0.000101558	0.00594685	3.88684	Nerve_Tibial	1.56093e-12	5.62678e-10	-7.06897	NA	NA	NA	1	1	1	0	3	2.176	-6.55341	-1.10083	-4.15515	2.35657	7.60217	NA	NA	0.029555	5.6236e-11	0.270969	3.2507e-05	0.0184446	2.91214e-14	NA	NA	0.484928	1.21175e-08	0.837445	0.00247388	0.477255	1.2713e-11	NA	NA
STX4	1.845e-10	4.59197e-08	6.37372	Pituitary	0.000101558	0.00594685	3.88684	Ovary	7.83591e-13	4.35293e-10	7.164	NA	NA	NA	1	1	1	0	3	2.176	-6.55341	-1.10083	-4.15515	-2.42251	-7.6998	NA	NA	0.029555	5.6236e-11	0.270969	3.2507e-05	0.0154137	1.36278e-14	NA	NA	0.484928	1.21175e-08	0.837445	0.00247388	0.446361	7.22343e-12	NA	NA
STX4	1.845e-10	4.59197e-08	6.37372	Pituitary	0.000101558	0.00594685	3.88684	Pancreas	1.56093e-12	6.72557e-10	7.06897	NA	NA	NA	1	1	1	0	3	2.176	-6.55341	-1.10083	-4.15515	-2.38373	-7.60093	NA	NA	0.029555	5.6236e-11	0.270969	3.2507e-05	0.017138	2.94e-14	NA	NA	0.484928	1.21175e-08	0.837445	0.00247388	0.476662	1.38474e-11	NA	NA
STX4	1.845e-10	4.59197e-08	6.37372	Pituitary	0.000101558	0.00594685	3.88684	Pituitary	1.56093e-12	6.42078e-10	-7.06897	NA	NA	NA	1	1	1	0	3	2.176	-6.55341	-1.10083	-4.15515	2.38373	7.60093	NA	NA	0.029555	5.6236e-11	0.270969	3.2507e-05	0.017138	2.94e-14	NA	NA	0.484928	1.21175e-08	0.837445	0.00247388	0.481785	1.38615e-11	NA	NA
STX4	1.845e-10	4.59197e-08	6.37372	Pituitary	0.000101558	0.00594685	3.88684	Prostate	7.83591e-13	3.63032e-10	-7.164	NA	NA	NA	1	1	1	0	3	2.176	-6.55341	-1.10083	-4.15515	2.42251	7.6998	NA	NA	0.029555	5.6236e-11	0.270969	3.2507e-05	0.0154137	1.36278e-14	NA	NA	0.484928	1.21175e-08	0.837445	0.00247388	0.462763	6.96638e-12	NA	NA
STX4	1.845e-10	4.59197e-08	6.37372	Pituitary	0.000101558	0.00594685	3.88684	Skin_Sun_Exposed_Lower_leg	1.56093e-12	6.05923e-10	7.06897	NA	NA	NA	1	1	1	0	3	2.176	-6.55341	-1.10083	-4.15515	-2.38373	-7.60093	NA	NA	0.029555	5.6236e-11	0.270969	3.2507e-05	0.017138	2.94e-14	NA	NA	0.484928	1.21175e-08	0.837445	0.00247388	0.467487	1.37772e-11	NA	NA
STX4	1.845e-10	4.59197e-08	6.37372	Pituitary	0.000101558	0.00594685	3.88684	Small_Intestine_Terminal_Ileum	1.56093e-12	6.42694e-10	7.06897	NA	NA	NA	1	1	1	0	3	2.176	-6.55341	-1.10083	-4.15515	-2.38373	-7.60093	NA	NA	0.029555	5.6236e-11	0.270969	3.2507e-05	0.017138	2.94e-14	NA	NA	0.484928	1.21175e-08	0.837445	0.00247388	0.464097	1.5509e-11	NA	NA
STX4	1.845e-10	4.59197e-08	6.37372	Pituitary	0.000101558	0.00594685	3.88684	Spleen	1.58304e-13	8.38028e-11	7.37999	NA	NA	NA	1	1	1	0	3	2.176	-6.55341	-1.10083	-4.15515	-2.30548	-7.89889	NA	NA	0.029555	5.6236e-11	0.270969	3.2507e-05	0.0211395	2.814e-15	NA	NA	0.484928	1.21175e-08	0.837445	0.00247388	0.487934	1.54316e-12	NA	NA
STX4	1.845e-10	4.59197e-08	6.37372	Pituitary	0.000101558	0.00594685	3.88684	Stomach	1.56093e-12	6.8999e-10	-7.06897	NA	NA	NA	1	1	1	0	3	2.176	-6.55341	-1.10083	-4.15515	2.35657	7.60217	NA	NA	0.029555	5.6236e-11	0.270969	3.2507e-05	0.0184446	2.91214e-14	NA	NA	0.484928	1.21175e-08	0.837445	0.00247388	0.486165	1.66998e-11	NA	NA
STX4	1.845e-10	4.59197e-08	6.37372	Pituitary	0.000101558	0.00594685	3.88684	Testis	7.83591e-13	4.40457e-10	-7.164	NA	NA	NA	1	1	1	0	3	2.176	-6.55341	-1.10083	-4.15515	2.42251	7.6998	NA	NA	0.029555	5.6236e-11	0.270969	3.2507e-05	0.0154137	1.36278e-14	NA	NA	0.484928	1.21175e-08	0.837445	0.00247388	0.475882	8.28703e-12	NA	NA
STX4	1.845e-10	4.59197e-08	6.37372	Pituitary	0.000101558	0.00594685	3.88684	Thyroid	1.39535e-12	5.73298e-10	7.08451	NA	NA	NA	1	1	1	0	3	2.176	-6.55341	-1.10083	-4.15515	-2.35808	-7.61824	NA	NA	0.029555	5.6236e-11	0.270969	3.2507e-05	0.0183698	2.57166e-14	NA	NA	0.484928	1.21175e-08	0.837445	0.00247388	0.452197	1.3084e-11	NA	NA
STX4	1.845e-10	4.59197e-08	6.37372	Pituitary	0.000101558	0.00594685	3.88684	Uterus	7.83591e-13	3.77585e-10	7.164	NA	NA	NA	1	1	1	0	3	2.176	-6.55341	-1.10083	-4.15515	-2.42251	-7.6998	NA	NA	0.029555	5.6236e-11	0.270969	3.2507e-05	0.0154137	1.36278e-14	NA	NA	0.484928	1.21175e-08	0.837445	0.00247388	0.457728	7.02757e-12	NA	NA
STX4	1.845e-10	4.59197e-08	6.37372	Pituitary	0.000101558	0.00594685	3.88684	Vagina	7.83591e-13	4.37076e-10	-7.164	NA	NA	NA	1	1	1	0	3	2.176	-6.55341	-1.10083	-4.15515	2.42251	7.6998	NA	NA	0.029555	5.6236e-11	0.270969	3.2507e-05	0.0154137	1.36278e-14	NA	NA	0.484928	1.21175e-08	0.837445	0.00247388	0.454845	7.61876e-12	NA	NA
STX4	1.845e-10	4.59197e-08	6.37372	Pituitary	0.000101558	0.00594685	3.88684	Whole_Blood	1.56093e-12	5.76782e-10	7.06897	NA	NA	NA	1	1	1	0	3	2.176	-6.55341	-1.10083	-4.15515	-2.38373	-7.60093	NA	NA	0.029555	5.6236e-11	0.270969	3.2507e-05	0.017138	2.94e-14	NA	NA	0.484928	1.21175e-08	0.837445	0.00247388	0.480571	1.28672e-11	NA	NA
STX4	1.845e-10	4.59197e-08	6.37372	Pituitary	0.000101558	0.00594685	3.88684	smultixcan	1.13754e-12	4.41757e-10	-6.63888	NA	NA	NA	1	1	1	0	3	2.176	-6.55341	-1.10083	-4.15515	2.22804	7.13766	NA	NA	0.029555	5.6236e-11	0.270969	3.2507e-05	0.017032	2.05283e-14	NA	NA	0.484928	1.21175e-08	0.837445	0.00247388	0.452615	9.34292e-12	NA	NA
STX4	1.845e-10	4.59197e-08	6.37372	Prostate	7.83591e-13	4.16541e-10	-7.164	Adipose_Subcutaneous	7.83591e-13	3.28958e-10	-7.164	NA	NA	NA	1	1	1	0	3	2.176	-6.55341	2.42251	7.6998	2.42251	7.6998	NA	NA	0.029555	5.6236e-11	0.0154137	1.36278e-14	0.0154137	1.36278e-14	NA	NA	0.484928	1.21175e-08	0.502468	9.32308e-12	0.441064	6.76415e-12	NA	NA
STX4	1.845e-10	4.59197e-08	6.37372	Prostate	7.83591e-13	4.16541e-10	-7.164	Adipose_Visceral_Omentum	7.83591e-13	3.64569e-10	7.164	NA	NA	NA	1	1	1	0	3	2.176	-6.55341	2.42251	7.6998	-2.42251	-7.6998	NA	NA	0.029555	5.6236e-11	0.0154137	1.36278e-14	0.0154137	1.36278e-14	NA	NA	0.484928	1.21175e-08	0.502468	9.32308e-12	0.443211	6.82837e-12	NA	NA
STX4	1.845e-10	4.59197e-08	6.37372	Prostate	7.83591e-13	4.16541e-10	-7.164	Adrenal_Gland	4.90389e-06	0.000477868	-4.56886	NA	NA	NA	1	1	1	0	3	2.176	-6.55341	2.42251	7.6998	1.70042	4.9491	NA	NA	0.029555	5.6236e-11	0.0154137	1.36278e-14	0.0890517	7.45573e-07	NA	NA	0.484928	1.21175e-08	0.502468	9.32308e-12	0.691774	8.20044e-05	NA	NA
STX4	1.845e-10	4.59197e-08	6.37372	Prostate	7.83591e-13	4.16541e-10	-7.164	Artery_Aorta	7.83591e-13	3.51155e-10	-7.164	NA	NA	NA	1	1	1	0	3	2.176	-6.55341	2.42251	7.6998	2.42251	7.6998	NA	NA	0.029555	5.6236e-11	0.0154137	1.36278e-14	0.0154137	1.36278e-14	NA	NA	0.484928	1.21175e-08	0.502468	9.32308e-12	0.460532	6.6031e-12	NA	NA
STX4	1.845e-10	4.59197e-08	6.37372	Prostate	7.83591e-13	4.16541e-10	-7.164	Artery_Coronary	6.92118e-13	3.55939e-10	7.18098	NA	NA	NA	1	1	1	0	3	2.176	-6.55341	2.42251	7.6998	-2.42495	-7.71748	NA	NA	0.029555	5.6236e-11	0.0154137	1.36278e-14	0.0153107	1.18648e-14	NA	NA	0.484928	1.21175e-08	0.502468	9.32308e-12	0.456157	6.84903e-12	NA	NA
STX4	1.845e-10	4.59197e-08	6.37372	Prostate	7.83591e-13	4.16541e-10	-7.164	Artery_Tibial	1.56093e-12	5.781e-10	-7.06897	NA	NA	NA	1	1	1	0	3	2.176	-6.55341	2.42251	7.6998	2.35657	7.60217	NA	NA	0.029555	5.6236e-11	0.0154137	1.36278e-14	0.0184446	2.91214e-14	NA	NA	0.484928	1.21175e-08	0.502468	9.32308e-12	0.485481	1.42274e-11	NA	NA
STX4	1.845e-10	4.59197e-08	6.37372	Prostate	7.83591e-13	4.16541e-10	-7.164	Brain_Amygdala	4.00328e-11	2.20724e-08	-6.60396	NA	NA	NA	1	1	1	0	3	2.176	-6.55341	2.42251	7.6998	2.47	7.15044	NA	NA	0.029555	5.6236e-11	0.0154137	1.36278e-14	0.0135114	8.64982e-13	NA	NA	0.484928	1.21175e-08	0.502468	9.32308e-12	0.460059	4.52386e-10	NA	NA
STX4	1.845e-10	4.59197e-08	6.37372	Prostate	7.83591e-13	4.16541e-10	-7.164	Brain_Caudate_basal_ganglia	2.78991e-11	1.06952e-08	-6.65725	NA	NA	NA	1	1	1	0	3	2.176	-6.55341	2.42251	7.6998	2.49065	7.20823	NA	NA	0.029555	5.6236e-11	0.0154137	1.36278e-14	0.0127509	5.6683e-13	NA	NA	0.484928	1.21175e-08	0.502468	9.32308e-12	0.438313	2.37421e-10	NA	NA
STX4	1.845e-10	4.59197e-08	6.37372	Prostate	7.83591e-13	4.16541e-10	-7.164	Brain_Cerebellar_Hemisphere	7.83591e-13	3.05138e-10	-7.164	NA	NA	NA	1	1	1	0	3	2.176	-6.55341	2.42251	7.6998	2.42251	7.6998	NA	NA	0.029555	5.6236e-11	0.0154137	1.36278e-14	0.0154137	1.36278e-14	NA	NA	0.484928	1.21175e-08	0.502468	9.32308e-12	0.436942	6.34833e-12	NA	NA
STX4	1.845e-10	4.59197e-08	6.37372	Prostate	7.83591e-13	4.16541e-10	-7.164	Brain_Cerebellum	2.69096e-11	9.15961e-09	-6.66256	NA	NA	NA	1	1	1	0	3	2.176	-6.55341	2.42251	7.6998	2.40469	7.21145	NA	NA	0.029555	5.6236e-11	0.0154137	1.36278e-14	0.0161862	5.5358e-13	NA	NA	0.484928	1.21175e-08	0.502468	9.32308e-12	0.449085	2.31296e-10	NA	NA
STX4	1.845e-10	4.59197e-08	6.37372	Prostate	7.83591e-13	4.16541e-10	-7.164	Brain_Cortex	7.83591e-13	3.6365e-10	7.164	NA	NA	NA	1	1	1	0	3	2.176	-6.55341	2.42251	7.6998	-2.42251	-7.6998	NA	NA	0.029555	5.6236e-11	0.0154137	1.36278e-14	0.0154137	1.36278e-14	NA	NA	0.484928	1.21175e-08	0.502468	9.32308e-12	0.449504	7.37426e-12	NA	NA
STX4	1.845e-10	4.59197e-08	6.37372	Prostate	7.83591e-13	4.16541e-10	-7.164	Brain_Frontal_Cortex_BA9	2.69096e-11	9.21788e-09	-6.66256	NA	NA	NA	1	1	1	0	3	2.176	-6.55341	2.42251	7.6998	2.40469	7.21145	NA	NA	0.029555	5.6236e-11	0.0154137	1.36278e-14	0.0161862	5.5358e-13	NA	NA	0.484928	1.21175e-08	0.502468	9.32308e-12	0.461158	2.28244e-10	NA	NA
STX4	1.845e-10	4.59197e-08	6.37372	Prostate	7.83591e-13	4.16541e-10	-7.164	Brain_Hypothalamus	1.56093e-12	8.66093e-10	-7.06897	NA	NA	NA	1	1	1	0	3	2.176	-6.55341	2.42251	7.6998	2.38373	7.60093	NA	NA	0.029555	5.6236e-11	0.0154137	1.36278e-14	0.017138	2.94e-14	NA	NA	0.484928	1.21175e-08	0.502468	9.32308e-12	0.487362	1.83146e-11	NA	NA
STX4	1.845e-10	4.59197e-08	6.37372	Prostate	7.83591e-13	4.16541e-10	-7.164	Brain_Nucleus_accumbens_basal_ganglia	7.83591e-13	4.11914e-10	-7.164	NA	NA	NA	1	1	1	0	3	2.176	-6.55341	2.42251	7.6998	2.42251	7.6998	NA	NA	0.029555	5.6236e-11	0.0154137	1.36278e-14	0.0154137	1.36278e-14	NA	NA	0.484928	1.21175e-08	0.502468	9.32308e-12	0.449034	7.28039e-12	NA	NA
STX4	1.845e-10	4.59197e-08	6.37372	Prostate	7.83591e-13	4.16541e-10	-7.164	Brain_Putamen_basal_ganglia	7.83591e-13	5.11629e-10	7.164	NA	NA	NA	1	1	1	0	3	2.176	-6.55341	2.42251	7.6998	-2.42251	-7.6998	NA	NA	0.029555	5.6236e-11	0.0154137	1.36278e-14	0.0154137	1.36278e-14	NA	NA	0.484928	1.21175e-08	0.502468	9.32308e-12	0.456835	1.01028e-11	NA	NA
STX4	1.845e-10	4.59197e-08	6.37372	Prostate	7.83591e-13	4.16541e-10	-7.164	Brain_Spinal_cord_cervical_c-1	3.62704e-11	1.47991e-08	-6.61856	NA	NA	NA	1	1	1	0	3	2.176	-6.55341	2.42251	7.6998	2.47216	7.17054	NA	NA	0.029555	5.6236e-11	0.0154137	1.36278e-14	0.0134301	7.47034e-13	NA	NA	0.484928	1.21175e-08	0.502468	9.32308e-12	0.451652	3.27933e-10	NA	NA
STX4	1.845e-10	4.59197e-08	6.37372	Prostate	7.83591e-13	4.16541e-10	-7.164	Breast_Mammary_Tissue	1.56093e-12	5.28774e-10	7.06897	NA	NA	NA	1	1	1	0	3	2.176	-6.55341	2.42251	7.6998	-2.38373	-7.60093	NA	NA	0.029555	5.6236e-11	0.0154137	1.36278e-14	0.017138	2.94e-14	NA	NA	0.484928	1.21175e-08	0.502468	9.32308e-12	0.453201	1.31176e-11	NA	NA
STX4	1.845e-10	4.59197e-08	6.37372	Prostate	7.83591e-13	4.16541e-10	-7.164	Cells_Cultured_fibroblasts	7.83591e-13	3.81264e-10	7.164	NA	NA	NA	1	1	1	0	3	2.176	-6.55341	2.42251	7.6998	-2.42251	-7.6998	NA	NA	0.029555	5.6236e-11	0.0154137	1.36278e-14	0.0154137	1.36278e-14	NA	NA	0.484928	1.21175e-08	0.502468	9.32308e-12	0.438891	7.84562e-12	NA	NA
STX4	1.845e-10	4.59197e-08	6.37372	Prostate	7.83591e-13	4.16541e-10	-7.164	Cells_EBV-transformed_lymphocytes	1.56093e-12	5.33526e-10	-7.06897	NA	NA	NA	1	1	1	0	3	2.176	-6.55341	2.42251	7.6998	2.35657	7.60217	NA	NA	0.029555	5.6236e-11	0.0154137	1.36278e-14	0.0184446	2.91214e-14	NA	NA	0.484928	1.21175e-08	0.502468	9.32308e-12	0.47116	1.29623e-11	NA	NA
STX4	1.845e-10	4.59197e-08	6.37372	Prostate	7.83591e-13	4.16541e-10	-7.164	Colon_Sigmoid	7.83591e-13	3.53609e-10	-7.164	NA	NA	NA	1	1	1	0	3	2.176	-6.55341	2.42251	7.6998	2.42251	7.6998	NA	NA	0.029555	5.6236e-11	0.0154137	1.36278e-14	0.0154137	1.36278e-14	NA	NA	0.484928	1.21175e-08	0.502468	9.32308e-12	0.463087	7.19088e-12	NA	NA
STX4	1.845e-10	4.59197e-08	6.37372	Prostate	7.83591e-13	4.16541e-10	-7.164	Colon_Transverse	7.83591e-13	3.83518e-10	7.164	NA	NA	NA	1	1	1	0	3	2.176	-6.55341	2.42251	7.6998	-2.42251	-7.6998	NA	NA	0.029555	5.6236e-11	0.0154137	1.36278e-14	0.0154137	1.36278e-14	NA	NA	0.484928	1.21175e-08	0.502468	9.32308e-12	0.455521	7.39832e-12	NA	NA
STX4	1.845e-10	4.59197e-08	6.37372	Prostate	7.83591e-13	4.16541e-10	-7.164	Esophagus_Gastroesophageal_Junction	1.56093e-12	5.97702e-10	-7.06897	NA	NA	NA	1	1	1	0	3	2.176	-6.55341	2.42251	7.6998	2.35657	7.60217	NA	NA	0.029555	5.6236e-11	0.0154137	1.36278e-14	0.0184446	2.91214e-14	NA	NA	0.484928	1.21175e-08	0.502468	9.32308e-12	0.476262	1.25498e-11	NA	NA
STX4	1.845e-10	4.59197e-08	6.37372	Prostate	7.83591e-13	4.16541e-10	-7.164	Esophagus_Mucosa	1.56093e-12	6.39585e-10	7.06897	NA	NA	NA	1	1	1	0	3	2.176	-6.55341	2.42251	7.6998	-2.38373	-7.60093	NA	NA	0.029555	5.6236e-11	0.0154137	1.36278e-14	0.017138	2.94e-14	NA	NA	0.484928	1.21175e-08	0.502468	9.32308e-12	0.453158	1.41086e-11	NA	NA
STX4	1.845e-10	4.59197e-08	6.37372	Prostate	7.83591e-13	4.16541e-10	-7.164	Esophagus_Muscularis	7.83591e-13	3.64301e-10	7.164	NA	NA	NA	1	1	1	0	3	2.176	-6.55341	2.42251	7.6998	-2.42251	-7.6998	NA	NA	0.029555	5.6236e-11	0.0154137	1.36278e-14	0.0154137	1.36278e-14	NA	NA	0.484928	1.21175e-08	0.502468	9.32308e-12	0.441481	6.21565e-12	NA	NA
STX4	1.845e-10	4.59197e-08	6.37372	Prostate	7.83591e-13	4.16541e-10	-7.164	Heart_Atrial_Appendage	7.83591e-13	3.43387e-10	-7.164	NA	NA	NA	1	1	1	0	3	2.176	-6.55341	2.42251	7.6998	2.42251	7.6998	NA	NA	0.029555	5.6236e-11	0.0154137	1.36278e-14	0.0154137	1.36278e-14	NA	NA	0.484928	1.21175e-08	0.502468	9.32308e-12	0.451519	6.97307e-12	NA	NA
STX4	1.845e-10	4.59197e-08	6.37372	Prostate	7.83591e-13	4.16541e-10	-7.164	Heart_Left_Ventricle	7.83591e-13	3.64465e-10	-7.164	NA	NA	NA	1	1	1	0	3	2.176	-6.55341	2.42251	7.6998	2.42251	7.6998	NA	NA	0.029555	5.6236e-11	0.0154137	1.36278e-14	0.0154137	1.36278e-14	NA	NA	0.484928	1.21175e-08	0.502468	9.32308e-12	0.442853	6.14963e-12	NA	NA
STX4	1.845e-10	4.59197e-08	6.37372	Prostate	7.83591e-13	4.16541e-10	-7.164	Kidney_Cortex	1.56093e-12	1.02668e-09	7.06897	NA	NA	NA	1	1	1	0	3	2.176	-6.55341	2.42251	7.6998	-2.38373	-7.60093	NA	NA	0.029555	5.6236e-11	0.0154137	1.36278e-14	0.017138	2.94e-14	NA	NA	0.484928	1.21175e-08	0.502468	9.32308e-12	0.457883	2.36785e-11	NA	NA
STX4	1.845e-10	4.59197e-08	6.37372	Prostate	7.83591e-13	4.16541e-10	-7.164	Liver	7.83591e-13	4.07159e-10	-7.164	NA	NA	NA	1	1	1	0	3	2.176	-6.55341	2.42251	7.6998	2.42251	7.6998	NA	NA	0.029555	5.6236e-11	0.0154137	1.36278e-14	0.0154137	1.36278e-14	NA	NA	0.484928	1.21175e-08	0.502468	9.32308e-12	0.444655	7.62312e-12	NA	NA
STX4	1.845e-10	4.59197e-08	6.37372	Prostate	7.83591e-13	4.16541e-10	-7.164	Lung	1.56093e-12	5.50124e-10	-7.06897	NA	NA	NA	1	1	1	0	3	2.176	-6.55341	2.42251	7.6998	2.35657	7.60217	NA	NA	0.029555	5.6236e-11	0.0154137	1.36278e-14	0.0184446	2.91214e-14	NA	NA	0.484928	1.21175e-08	0.502468	9.32308e-12	0.454232	1.31228e-11	NA	NA
STX4	1.845e-10	4.59197e-08	6.37372	Prostate	7.83591e-13	4.16541e-10	-7.164	Minor_Salivary_Gland	7.83591e-13	3.96394e-10	-7.164	NA	NA	NA	1	1	1	0	3	2.176	-6.55341	2.42251	7.6998	2.42251	7.6998	NA	NA	0.029555	5.6236e-11	0.0154137	1.36278e-14	0.0154137	1.36278e-14	NA	NA	0.484928	1.21175e-08	0.502468	9.32308e-12	0.441707	8.32944e-12	NA	NA
STX4	1.845e-10	4.59197e-08	6.37372	Prostate	7.83591e-13	4.16541e-10	-7.164	Muscle_Skeletal	1.56093e-12	6.33978e-10	7.06897	NA	NA	NA	1	1	1	0	3	2.176	-6.55341	2.42251	7.6998	-2.35657	-7.60217	NA	NA	0.029555	5.6236e-11	0.0154137	1.36278e-14	0.0184446	2.91214e-14	NA	NA	0.484928	1.21175e-08	0.502468	9.32308e-12	0.472366	1.3931e-11	NA	NA
STX4	1.845e-10	4.59197e-08	6.37372	Prostate	7.83591e-13	4.16541e-10	-7.164	Nerve_Tibial	1.56093e-12	5.62678e-10	-7.06897	NA	NA	NA	1	1	1	0	3	2.176	-6.55341	2.42251	7.6998	2.35657	7.60217	NA	NA	0.029555	5.6236e-11	0.0154137	1.36278e-14	0.0184446	2.91214e-14	NA	NA	0.484928	1.21175e-08	0.502468	9.32308e-12	0.477255	1.2713e-11	NA	NA
STX4	1.845e-10	4.59197e-08	6.37372	Prostate	7.83591e-13	4.16541e-10	-7.164	Ovary	7.83591e-13	4.35293e-10	7.164	NA	NA	NA	1	1	1	0	3	2.176	-6.55341	2.42251	7.6998	-2.42251	-7.6998	NA	NA	0.029555	5.6236e-11	0.0154137	1.36278e-14	0.0154137	1.36278e-14	NA	NA	0.484928	1.21175e-08	0.502468	9.32308e-12	0.446361	7.22343e-12	NA	NA
STX4	1.845e-10	4.59197e-08	6.37372	Prostate	7.83591e-13	4.16541e-10	-7.164	Pancreas	1.56093e-12	6.72557e-10	7.06897	NA	NA	NA	1	1	1	0	3	2.176	-6.55341	2.42251	7.6998	-2.38373	-7.60093	NA	NA	0.029555	5.6236e-11	0.0154137	1.36278e-14	0.017138	2.94e-14	NA	NA	0.484928	1.21175e-08	0.502468	9.32308e-12	0.476662	1.38474e-11	NA	NA
STX4	1.845e-10	4.59197e-08	6.37372	Prostate	7.83591e-13	4.16541e-10	-7.164	Pituitary	1.56093e-12	6.42078e-10	-7.06897	NA	NA	NA	1	1	1	0	3	2.176	-6.55341	2.42251	7.6998	2.38373	7.60093	NA	NA	0.029555	5.6236e-11	0.0154137	1.36278e-14	0.017138	2.94e-14	NA	NA	0.484928	1.21175e-08	0.502468	9.32308e-12	0.481785	1.38615e-11	NA	NA
STX4	1.845e-10	4.59197e-08	6.37372	Prostate	7.83591e-13	4.16541e-10	-7.164	Prostate	7.83591e-13	3.63032e-10	-7.164	NA	NA	NA	1	1	1	0	3	2.176	-6.55341	2.42251	7.6998	2.42251	7.6998	NA	NA	0.029555	5.6236e-11	0.0154137	1.36278e-14	0.0154137	1.36278e-14	NA	NA	0.484928	1.21175e-08	0.502468	9.32308e-12	0.462763	6.96638e-12	NA	NA
STX4	1.845e-10	4.59197e-08	6.37372	Prostate	7.83591e-13	4.16541e-10	-7.164	Skin_Sun_Exposed_Lower_leg	1.56093e-12	6.05923e-10	7.06897	NA	NA	NA	1	1	1	0	3	2.176	-6.55341	2.42251	7.6998	-2.38373	-7.60093	NA	NA	0.029555	5.6236e-11	0.0154137	1.36278e-14	0.017138	2.94e-14	NA	NA	0.484928	1.21175e-08	0.502468	9.32308e-12	0.467487	1.37772e-11	NA	NA
STX4	1.845e-10	4.59197e-08	6.37372	Prostate	7.83591e-13	4.16541e-10	-7.164	Small_Intestine_Terminal_Ileum	1.56093e-12	6.42694e-10	7.06897	NA	NA	NA	1	1	1	0	3	2.176	-6.55341	2.42251	7.6998	-2.38373	-7.60093	NA	NA	0.029555	5.6236e-11	0.0154137	1.36278e-14	0.017138	2.94e-14	NA	NA	0.484928	1.21175e-08	0.502468	9.32308e-12	0.464097	1.5509e-11	NA	NA
STX4	1.845e-10	4.59197e-08	6.37372	Prostate	7.83591e-13	4.16541e-10	-7.164	Spleen	1.58304e-13	8.38028e-11	7.37999	NA	NA	NA	1	1	1	0	3	2.176	-6.55341	2.42251	7.6998	-2.30548	-7.89889	NA	NA	0.029555	5.6236e-11	0.0154137	1.36278e-14	0.0211395	2.814e-15	NA	NA	0.484928	1.21175e-08	0.502468	9.32308e-12	0.487934	1.54316e-12	NA	NA
STX4	1.845e-10	4.59197e-08	6.37372	Prostate	7.83591e-13	4.16541e-10	-7.164	Stomach	1.56093e-12	6.8999e-10	-7.06897	NA	NA	NA	1	1	1	0	3	2.176	-6.55341	2.42251	7.6998	2.35657	7.60217	NA	NA	0.029555	5.6236e-11	0.0154137	1.36278e-14	0.0184446	2.91214e-14	NA	NA	0.484928	1.21175e-08	0.502468	9.32308e-12	0.486165	1.66998e-11	NA	NA
STX4	1.845e-10	4.59197e-08	6.37372	Prostate	7.83591e-13	4.16541e-10	-7.164	Testis	7.83591e-13	4.40457e-10	-7.164	NA	NA	NA	1	1	1	0	3	2.176	-6.55341	2.42251	7.6998	2.42251	7.6998	NA	NA	0.029555	5.6236e-11	0.0154137	1.36278e-14	0.0154137	1.36278e-14	NA	NA	0.484928	1.21175e-08	0.502468	9.32308e-12	0.475882	8.28703e-12	NA	NA
STX4	1.845e-10	4.59197e-08	6.37372	Prostate	7.83591e-13	4.16541e-10	-7.164	Thyroid	1.39535e-12	5.73298e-10	7.08451	NA	NA	NA	1	1	1	0	3	2.176	-6.55341	2.42251	7.6998	-2.35808	-7.61824	NA	NA	0.029555	5.6236e-11	0.0154137	1.36278e-14	0.0183698	2.57166e-14	NA	NA	0.484928	1.21175e-08	0.502468	9.32308e-12	0.452197	1.3084e-11	NA	NA
STX4	1.845e-10	4.59197e-08	6.37372	Prostate	7.83591e-13	4.16541e-10	-7.164	Uterus	7.83591e-13	3.77585e-10	7.164	NA	NA	NA	1	1	1	0	3	2.176	-6.55341	2.42251	7.6998	-2.42251	-7.6998	NA	NA	0.029555	5.6236e-11	0.0154137	1.36278e-14	0.0154137	1.36278e-14	NA	NA	0.484928	1.21175e-08	0.502468	9.32308e-12	0.457728	7.02757e-12	NA	NA
STX4	1.845e-10	4.59197e-08	6.37372	Prostate	7.83591e-13	4.16541e-10	-7.164	Vagina	7.83591e-13	4.37076e-10	-7.164	NA	NA	NA	1	1	1	0	3	2.176	-6.55341	2.42251	7.6998	2.42251	7.6998	NA	NA	0.029555	5.6236e-11	0.0154137	1.36278e-14	0.0154137	1.36278e-14	NA	NA	0.484928	1.21175e-08	0.502468	9.32308e-12	0.454845	7.61876e-12	NA	NA
STX4	1.845e-10	4.59197e-08	6.37372	Prostate	7.83591e-13	4.16541e-10	-7.164	Whole_Blood	1.56093e-12	5.76782e-10	7.06897	NA	NA	NA	1	1	1	0	3	2.176	-6.55341	2.42251	7.6998	-2.38373	-7.60093	NA	NA	0.029555	5.6236e-11	0.0154137	1.36278e-14	0.017138	2.94e-14	NA	NA	0.484928	1.21175e-08	0.502468	9.32308e-12	0.480571	1.28672e-11	NA	NA
STX4	1.845e-10	4.59197e-08	6.37372	Prostate	7.83591e-13	4.16541e-10	-7.164	smultixcan	1.13754e-12	4.41757e-10	-6.63888	NA	NA	NA	1	1	1	0	3	2.176	-6.55341	2.42251	7.6998	2.22804	7.13766	NA	NA	0.029555	5.6236e-11	0.0154137	1.36278e-14	0.017032	2.05283e-14	NA	NA	0.484928	1.21175e-08	0.502468	9.32308e-12	0.452615	9.34292e-12	NA	NA
STX4	1.845e-10	4.59197e-08	6.37372	Skin_Not_Sun_Exposed_Suprapubic	7.83591e-13	3.31549e-10	-7.164	Adipose_Subcutaneous	7.83591e-13	3.28958e-10	-7.164	NA	NA	NA	1	1	1	0	3	2.176	-6.55341	2.42251	7.6998	2.42251	7.6998	NA	NA	0.029555	5.6236e-11	0.0154137	1.36278e-14	0.0154137	1.36278e-14	NA	NA	0.484928	1.21175e-08	0.478362	7.13147e-12	0.441064	6.76415e-12	NA	NA
STX4	1.845e-10	4.59197e-08	6.37372	Skin_Not_Sun_Exposed_Suprapubic	7.83591e-13	3.31549e-10	-7.164	Adipose_Visceral_Omentum	7.83591e-13	3.64569e-10	7.164	NA	NA	NA	1	1	1	0	3	2.176	-6.55341	2.42251	7.6998	-2.42251	-7.6998	NA	NA	0.029555	5.6236e-11	0.0154137	1.36278e-14	0.0154137	1.36278e-14	NA	NA	0.484928	1.21175e-08	0.478362	7.13147e-12	0.443211	6.82837e-12	NA	NA
STX4	1.845e-10	4.59197e-08	6.37372	Skin_Not_Sun_Exposed_Suprapubic	7.83591e-13	3.31549e-10	-7.164	Adrenal_Gland	4.90389e-06	0.000477868	-4.56886	NA	NA	NA	1	1	1	0	3	2.176	-6.55341	2.42251	7.6998	1.70042	4.9491	NA	NA	0.029555	5.6236e-11	0.0154137	1.36278e-14	0.0890517	7.45573e-07	NA	NA	0.484928	1.21175e-08	0.478362	7.13147e-12	0.691774	8.20044e-05	NA	NA
STX4	1.845e-10	4.59197e-08	6.37372	Skin_Not_Sun_Exposed_Suprapubic	7.83591e-13	3.31549e-10	-7.164	Artery_Aorta	7.83591e-13	3.51155e-10	-7.164	NA	NA	NA	1	1	1	0	3	2.176	-6.55341	2.42251	7.6998	2.42251	7.6998	NA	NA	0.029555	5.6236e-11	0.0154137	1.36278e-14	0.0154137	1.36278e-14	NA	NA	0.484928	1.21175e-08	0.478362	7.13147e-12	0.460532	6.6031e-12	NA	NA
STX4	1.845e-10	4.59197e-08	6.37372	Skin_Not_Sun_Exposed_Suprapubic	7.83591e-13	3.31549e-10	-7.164	Artery_Coronary	6.92118e-13	3.55939e-10	7.18098	NA	NA	NA	1	1	1	0	3	2.176	-6.55341	2.42251	7.6998	-2.42495	-7.71748	NA	NA	0.029555	5.6236e-11	0.0154137	1.36278e-14	0.0153107	1.18648e-14	NA	NA	0.484928	1.21175e-08	0.478362	7.13147e-12	0.456157	6.84903e-12	NA	NA
STX4	1.845e-10	4.59197e-08	6.37372	Skin_Not_Sun_Exposed_Suprapubic	7.83591e-13	3.31549e-10	-7.164	Artery_Tibial	1.56093e-12	5.781e-10	-7.06897	NA	NA	NA	1	1	1	0	3	2.176	-6.55341	2.42251	7.6998	2.35657	7.60217	NA	NA	0.029555	5.6236e-11	0.0154137	1.36278e-14	0.0184446	2.91214e-14	NA	NA	0.484928	1.21175e-08	0.478362	7.13147e-12	0.485481	1.42274e-11	NA	NA
STX4	1.845e-10	4.59197e-08	6.37372	Skin_Not_Sun_Exposed_Suprapubic	7.83591e-13	3.31549e-10	-7.164	Brain_Amygdala	4.00328e-11	2.20724e-08	-6.60396	NA	NA	NA	1	1	1	0	3	2.176	-6.55341	2.42251	7.6998	2.47	7.15044	NA	NA	0.029555	5.6236e-11	0.0154137	1.36278e-14	0.0135114	8.64982e-13	NA	NA	0.484928	1.21175e-08	0.478362	7.13147e-12	0.460059	4.52386e-10	NA	NA
STX4	1.845e-10	4.59197e-08	6.37372	Skin_Not_Sun_Exposed_Suprapubic	7.83591e-13	3.31549e-10	-7.164	Brain_Caudate_basal_ganglia	2.78991e-11	1.06952e-08	-6.65725	NA	NA	NA	1	1	1	0	3	2.176	-6.55341	2.42251	7.6998	2.49065	7.20823	NA	NA	0.029555	5.6236e-11	0.0154137	1.36278e-14	0.0127509	5.6683e-13	NA	NA	0.484928	1.21175e-08	0.478362	7.13147e-12	0.438313	2.37421e-10	NA	NA
STX4	1.845e-10	4.59197e-08	6.37372	Skin_Not_Sun_Exposed_Suprapubic	7.83591e-13	3.31549e-10	-7.164	Brain_Cerebellar_Hemisphere	7.83591e-13	3.05138e-10	-7.164	NA	NA	NA	1	1	1	0	3	2.176	-6.55341	2.42251	7.6998	2.42251	7.6998	NA	NA	0.029555	5.6236e-11	0.0154137	1.36278e-14	0.0154137	1.36278e-14	NA	NA	0.484928	1.21175e-08	0.478362	7.13147e-12	0.436942	6.34833e-12	NA	NA
STX4	1.845e-10	4.59197e-08	6.37372	Skin_Not_Sun_Exposed_Suprapubic	7.83591e-13	3.31549e-10	-7.164	Brain_Cerebellum	2.69096e-11	9.15961e-09	-6.66256	NA	NA	NA	1	1	1	0	3	2.176	-6.55341	2.42251	7.6998	2.40469	7.21145	NA	NA	0.029555	5.6236e-11	0.0154137	1.36278e-14	0.0161862	5.5358e-13	NA	NA	0.484928	1.21175e-08	0.478362	7.13147e-12	0.449085	2.31296e-10	NA	NA
STX4	1.845e-10	4.59197e-08	6.37372	Skin_Not_Sun_Exposed_Suprapubic	7.83591e-13	3.31549e-10	-7.164	Brain_Cortex	7.83591e-13	3.6365e-10	7.164	NA	NA	NA	1	1	1	0	3	2.176	-6.55341	2.42251	7.6998	-2.42251	-7.6998	NA	NA	0.029555	5.6236e-11	0.0154137	1.36278e-14	0.0154137	1.36278e-14	NA	NA	0.484928	1.21175e-08	0.478362	7.13147e-12	0.449504	7.37426e-12	NA	NA
STX4	1.845e-10	4.59197e-08	6.37372	Skin_Not_Sun_Exposed_Suprapubic	7.83591e-13	3.31549e-10	-7.164	Brain_Frontal_Cortex_BA9	2.69096e-11	9.21788e-09	-6.66256	NA	NA	NA	1	1	1	0	3	2.176	-6.55341	2.42251	7.6998	2.40469	7.21145	NA	NA	0.029555	5.6236e-11	0.0154137	1.36278e-14	0.0161862	5.5358e-13	NA	NA	0.484928	1.21175e-08	0.478362	7.13147e-12	0.461158	2.28244e-10	NA	NA
STX4	1.845e-10	4.59197e-08	6.37372	Skin_Not_Sun_Exposed_Suprapubic	7.83591e-13	3.31549e-10	-7.164	Brain_Hypothalamus	1.56093e-12	8.66093e-10	-7.06897	NA	NA	NA	1	1	1	0	3	2.176	-6.55341	2.42251	7.6998	2.38373	7.60093	NA	NA	0.029555	5.6236e-11	0.0154137	1.36278e-14	0.017138	2.94e-14	NA	NA	0.484928	1.21175e-08	0.478362	7.13147e-12	0.487362	1.83146e-11	NA	NA
STX4	1.845e-10	4.59197e-08	6.37372	Skin_Not_Sun_Exposed_Suprapubic	7.83591e-13	3.31549e-10	-7.164	Brain_Nucleus_accumbens_basal_ganglia	7.83591e-13	4.11914e-10	-7.164	NA	NA	NA	1	1	1	0	3	2.176	-6.55341	2.42251	7.6998	2.42251	7.6998	NA	NA	0.029555	5.6236e-11	0.0154137	1.36278e-14	0.0154137	1.36278e-14	NA	NA	0.484928	1.21175e-08	0.478362	7.13147e-12	0.449034	7.28039e-12	NA	NA
STX4	1.845e-10	4.59197e-08	6.37372	Skin_Not_Sun_Exposed_Suprapubic	7.83591e-13	3.31549e-10	-7.164	Brain_Putamen_basal_ganglia	7.83591e-13	5.11629e-10	7.164	NA	NA	NA	1	1	1	0	3	2.176	-6.55341	2.42251	7.6998	-2.42251	-7.6998	NA	NA	0.029555	5.6236e-11	0.0154137	1.36278e-14	0.0154137	1.36278e-14	NA	NA	0.484928	1.21175e-08	0.478362	7.13147e-12	0.456835	1.01028e-11	NA	NA
STX4	1.845e-10	4.59197e-08	6.37372	Skin_Not_Sun_Exposed_Suprapubic	7.83591e-13	3.31549e-10	-7.164	Brain_Spinal_cord_cervical_c-1	3.62704e-11	1.47991e-08	-6.61856	NA	NA	NA	1	1	1	0	3	2.176	-6.55341	2.42251	7.6998	2.47216	7.17054	NA	NA	0.029555	5.6236e-11	0.0154137	1.36278e-14	0.0134301	7.47034e-13	NA	NA	0.484928	1.21175e-08	0.478362	7.13147e-12	0.451652	3.27933e-10	NA	NA
STX4	1.845e-10	4.59197e-08	6.37372	Skin_Not_Sun_Exposed_Suprapubic	7.83591e-13	3.31549e-10	-7.164	Breast_Mammary_Tissue	1.56093e-12	5.28774e-10	7.06897	NA	NA	NA	1	1	1	0	3	2.176	-6.55341	2.42251	7.6998	-2.38373	-7.60093	NA	NA	0.029555	5.6236e-11	0.0154137	1.36278e-14	0.017138	2.94e-14	NA	NA	0.484928	1.21175e-08	0.478362	7.13147e-12	0.453201	1.31176e-11	NA	NA
STX4	1.845e-10	4.59197e-08	6.37372	Skin_Not_Sun_Exposed_Suprapubic	7.83591e-13	3.31549e-10	-7.164	Cells_Cultured_fibroblasts	7.83591e-13	3.81264e-10	7.164	NA	NA	NA	1	1	1	0	3	2.176	-6.55341	2.42251	7.6998	-2.42251	-7.6998	NA	NA	0.029555	5.6236e-11	0.0154137	1.36278e-14	0.0154137	1.36278e-14	NA	NA	0.484928	1.21175e-08	0.478362	7.13147e-12	0.438891	7.84562e-12	NA	NA
STX4	1.845e-10	4.59197e-08	6.37372	Skin_Not_Sun_Exposed_Suprapubic	7.83591e-13	3.31549e-10	-7.164	Cells_EBV-transformed_lymphocytes	1.56093e-12	5.33526e-10	-7.06897	NA	NA	NA	1	1	1	0	3	2.176	-6.55341	2.42251	7.6998	2.35657	7.60217	NA	NA	0.029555	5.6236e-11	0.0154137	1.36278e-14	0.0184446	2.91214e-14	NA	NA	0.484928	1.21175e-08	0.478362	7.13147e-12	0.47116	1.29623e-11	NA	NA
STX4	1.845e-10	4.59197e-08	6.37372	Skin_Not_Sun_Exposed_Suprapubic	7.83591e-13	3.31549e-10	-7.164	Colon_Sigmoid	7.83591e-13	3.53609e-10	-7.164	NA	NA	NA	1	1	1	0	3	2.176	-6.55341	2.42251	7.6998	2.42251	7.6998	NA	NA	0.029555	5.6236e-11	0.0154137	1.36278e-14	0.0154137	1.36278e-14	NA	NA	0.484928	1.21175e-08	0.478362	7.13147e-12	0.463087	7.19088e-12	NA	NA
STX4	1.845e-10	4.59197e-08	6.37372	Skin_Not_Sun_Exposed_Suprapubic	7.83591e-13	3.31549e-10	-7.164	Colon_Transverse	7.83591e-13	3.83518e-10	7.164	NA	NA	NA	1	1	1	0	3	2.176	-6.55341	2.42251	7.6998	-2.42251	-7.6998	NA	NA	0.029555	5.6236e-11	0.0154137	1.36278e-14	0.0154137	1.36278e-14	NA	NA	0.484928	1.21175e-08	0.478362	7.13147e-12	0.455521	7.39832e-12	NA	NA
STX4	1.845e-10	4.59197e-08	6.37372	Skin_Not_Sun_Exposed_Suprapubic	7.83591e-13	3.31549e-10	-7.164	Esophagus_Gastroesophageal_Junction	1.56093e-12	5.97702e-10	-7.06897	NA	NA	NA	1	1	1	0	3	2.176	-6.55341	2.42251	7.6998	2.35657	7.60217	NA	NA	0.029555	5.6236e-11	0.0154137	1.36278e-14	0.0184446	2.91214e-14	NA	NA	0.484928	1.21175e-08	0.478362	7.13147e-12	0.476262	1.25498e-11	NA	NA
STX4	1.845e-10	4.59197e-08	6.37372	Skin_Not_Sun_Exposed_Suprapubic	7.83591e-13	3.31549e-10	-7.164	Esophagus_Mucosa	1.56093e-12	6.39585e-10	7.06897	NA	NA	NA	1	1	1	0	3	2.176	-6.55341	2.42251	7.6998	-2.38373	-7.60093	NA	NA	0.029555	5.6236e-11	0.0154137	1.36278e-14	0.017138	2.94e-14	NA	NA	0.484928	1.21175e-08	0.478362	7.13147e-12	0.453158	1.41086e-11	NA	NA
STX4	1.845e-10	4.59197e-08	6.37372	Skin_Not_Sun_Exposed_Suprapubic	7.83591e-13	3.31549e-10	-7.164	Esophagus_Muscularis	7.83591e-13	3.64301e-10	7.164	NA	NA	NA	1	1	1	0	3	2.176	-6.55341	2.42251	7.6998	-2.42251	-7.6998	NA	NA	0.029555	5.6236e-11	0.0154137	1.36278e-14	0.0154137	1.36278e-14	NA	NA	0.484928	1.21175e-08	0.478362	7.13147e-12	0.441481	6.21565e-12	NA	NA
STX4	1.845e-10	4.59197e-08	6.37372	Skin_Not_Sun_Exposed_Suprapubic	7.83591e-13	3.31549e-10	-7.164	Heart_Atrial_Appendage	7.83591e-13	3.43387e-10	-7.164	NA	NA	NA	1	1	1	0	3	2.176	-6.55341	2.42251	7.6998	2.42251	7.6998	NA	NA	0.029555	5.6236e-11	0.0154137	1.36278e-14	0.0154137	1.36278e-14	NA	NA	0.484928	1.21175e-08	0.478362	7.13147e-12	0.451519	6.97307e-12	NA	NA
STX4	1.845e-10	4.59197e-08	6.37372	Skin_Not_Sun_Exposed_Suprapubic	7.83591e-13	3.31549e-10	-7.164	Heart_Left_Ventricle	7.83591e-13	3.64465e-10	-7.164	NA	NA	NA	1	1	1	0	3	2.176	-6.55341	2.42251	7.6998	2.42251	7.6998	NA	NA	0.029555	5.6236e-11	0.0154137	1.36278e-14	0.0154137	1.36278e-14	NA	NA	0.484928	1.21175e-08	0.478362	7.13147e-12	0.442853	6.14963e-12	NA	NA
STX4	1.845e-10	4.59197e-08	6.37372	Skin_Not_Sun_Exposed_Suprapubic	7.83591e-13	3.31549e-10	-7.164	Kidney_Cortex	1.56093e-12	1.02668e-09	7.06897	NA	NA	NA	1	1	1	0	3	2.176	-6.55341	2.42251	7.6998	-2.38373	-7.60093	NA	NA	0.029555	5.6236e-11	0.0154137	1.36278e-14	0.017138	2.94e-14	NA	NA	0.484928	1.21175e-08	0.478362	7.13147e-12	0.457883	2.36785e-11	NA	NA
STX4	1.845e-10	4.59197e-08	6.37372	Skin_Not_Sun_Exposed_Suprapubic	7.83591e-13	3.31549e-10	-7.164	Liver	7.83591e-13	4.07159e-10	-7.164	NA	NA	NA	1	1	1	0	3	2.176	-6.55341	2.42251	7.6998	2.42251	7.6998	NA	NA	0.029555	5.6236e-11	0.0154137	1.36278e-14	0.0154137	1.36278e-14	NA	NA	0.484928	1.21175e-08	0.478362	7.13147e-12	0.444655	7.62312e-12	NA	NA
STX4	1.845e-10	4.59197e-08	6.37372	Skin_Not_Sun_Exposed_Suprapubic	7.83591e-13	3.31549e-10	-7.164	Lung	1.56093e-12	5.50124e-10	-7.06897	NA	NA	NA	1	1	1	0	3	2.176	-6.55341	2.42251	7.6998	2.35657	7.60217	NA	NA	0.029555	5.6236e-11	0.0154137	1.36278e-14	0.0184446	2.91214e-14	NA	NA	0.484928	1.21175e-08	0.478362	7.13147e-12	0.454232	1.31228e-11	NA	NA
STX4	1.845e-10	4.59197e-08	6.37372	Skin_Not_Sun_Exposed_Suprapubic	7.83591e-13	3.31549e-10	-7.164	Minor_Salivary_Gland	7.83591e-13	3.96394e-10	-7.164	NA	NA	NA	1	1	1	0	3	2.176	-6.55341	2.42251	7.6998	2.42251	7.6998	NA	NA	0.029555	5.6236e-11	0.0154137	1.36278e-14	0.0154137	1.36278e-14	NA	NA	0.484928	1.21175e-08	0.478362	7.13147e-12	0.441707	8.32944e-12	NA	NA
STX4	1.845e-10	4.59197e-08	6.37372	Skin_Not_Sun_Exposed_Suprapubic	7.83591e-13	3.31549e-10	-7.164	Muscle_Skeletal	1.56093e-12	6.33978e-10	7.06897	NA	NA	NA	1	1	1	0	3	2.176	-6.55341	2.42251	7.6998	-2.35657	-7.60217	NA	NA	0.029555	5.6236e-11	0.0154137	1.36278e-14	0.0184446	2.91214e-14	NA	NA	0.484928	1.21175e-08	0.478362	7.13147e-12	0.472366	1.3931e-11	NA	NA
STX4	1.845e-10	4.59197e-08	6.37372	Skin_Not_Sun_Exposed_Suprapubic	7.83591e-13	3.31549e-10	-7.164	Nerve_Tibial	1.56093e-12	5.62678e-10	-7.06897	NA	NA	NA	1	1	1	0	3	2.176	-6.55341	2.42251	7.6998	2.35657	7.60217	NA	NA	0.029555	5.6236e-11	0.0154137	1.36278e-14	0.0184446	2.91214e-14	NA	NA	0.484928	1.21175e-08	0.478362	7.13147e-12	0.477255	1.2713e-11	NA	NA
STX4	1.845e-10	4.59197e-08	6.37372	Skin_Not_Sun_Exposed_Suprapubic	7.83591e-13	3.31549e-10	-7.164	Ovary	7.83591e-13	4.35293e-10	7.164	NA	NA	NA	1	1	1	0	3	2.176	-6.55341	2.42251	7.6998	-2.42251	-7.6998	NA	NA	0.029555	5.6236e-11	0.0154137	1.36278e-14	0.0154137	1.36278e-14	NA	NA	0.484928	1.21175e-08	0.478362	7.13147e-12	0.446361	7.22343e-12	NA	NA
STX4	1.845e-10	4.59197e-08	6.37372	Skin_Not_Sun_Exposed_Suprapubic	7.83591e-13	3.31549e-10	-7.164	Pancreas	1.56093e-12	6.72557e-10	7.06897	NA	NA	NA	1	1	1	0	3	2.176	-6.55341	2.42251	7.6998	-2.38373	-7.60093	NA	NA	0.029555	5.6236e-11	0.0154137	1.36278e-14	0.017138	2.94e-14	NA	NA	0.484928	1.21175e-08	0.478362	7.13147e-12	0.476662	1.38474e-11	NA	NA
STX4	1.845e-10	4.59197e-08	6.37372	Skin_Not_Sun_Exposed_Suprapubic	7.83591e-13	3.31549e-10	-7.164	Pituitary	1.56093e-12	6.42078e-10	-7.06897	NA	NA	NA	1	1	1	0	3	2.176	-6.55341	2.42251	7.6998	2.38373	7.60093	NA	NA	0.029555	5.6236e-11	0.0154137	1.36278e-14	0.017138	2.94e-14	NA	NA	0.484928	1.21175e-08	0.478362	7.13147e-12	0.481785	1.38615e-11	NA	NA
STX4	1.845e-10	4.59197e-08	6.37372	Skin_Not_Sun_Exposed_Suprapubic	7.83591e-13	3.31549e-10	-7.164	Prostate	7.83591e-13	3.63032e-10	-7.164	NA	NA	NA	1	1	1	0	3	2.176	-6.55341	2.42251	7.6998	2.42251	7.6998	NA	NA	0.029555	5.6236e-11	0.0154137	1.36278e-14	0.0154137	1.36278e-14	NA	NA	0.484928	1.21175e-08	0.478362	7.13147e-12	0.462763	6.96638e-12	NA	NA
STX4	1.845e-10	4.59197e-08	6.37372	Skin_Not_Sun_Exposed_Suprapubic	7.83591e-13	3.31549e-10	-7.164	Skin_Sun_Exposed_Lower_leg	1.56093e-12	6.05923e-10	7.06897	NA	NA	NA	1	1	1	0	3	2.176	-6.55341	2.42251	7.6998	-2.38373	-7.60093	NA	NA	0.029555	5.6236e-11	0.0154137	1.36278e-14	0.017138	2.94e-14	NA	NA	0.484928	1.21175e-08	0.478362	7.13147e-12	0.467487	1.37772e-11	NA	NA
STX4	1.845e-10	4.59197e-08	6.37372	Skin_Not_Sun_Exposed_Suprapubic	7.83591e-13	3.31549e-10	-7.164	Small_Intestine_Terminal_Ileum	1.56093e-12	6.42694e-10	7.06897	NA	NA	NA	1	1	1	0	3	2.176	-6.55341	2.42251	7.6998	-2.38373	-7.60093	NA	NA	0.029555	5.6236e-11	0.0154137	1.36278e-14	0.017138	2.94e-14	NA	NA	0.484928	1.21175e-08	0.478362	7.13147e-12	0.464097	1.5509e-11	NA	NA
STX4	1.845e-10	4.59197e-08	6.37372	Skin_Not_Sun_Exposed_Suprapubic	7.83591e-13	3.31549e-10	-7.164	Spleen	1.58304e-13	8.38028e-11	7.37999	NA	NA	NA	1	1	1	0	3	2.176	-6.55341	2.42251	7.6998	-2.30548	-7.89889	NA	NA	0.029555	5.6236e-11	0.0154137	1.36278e-14	0.0211395	2.814e-15	NA	NA	0.484928	1.21175e-08	0.478362	7.13147e-12	0.487934	1.54316e-12	NA	NA
STX4	1.845e-10	4.59197e-08	6.37372	Skin_Not_Sun_Exposed_Suprapubic	7.83591e-13	3.31549e-10	-7.164	Stomach	1.56093e-12	6.8999e-10	-7.06897	NA	NA	NA	1	1	1	0	3	2.176	-6.55341	2.42251	7.6998	2.35657	7.60217	NA	NA	0.029555	5.6236e-11	0.0154137	1.36278e-14	0.0184446	2.91214e-14	NA	NA	0.484928	1.21175e-08	0.478362	7.13147e-12	0.486165	1.66998e-11	NA	NA
STX4	1.845e-10	4.59197e-08	6.37372	Skin_Not_Sun_Exposed_Suprapubic	7.83591e-13	3.31549e-10	-7.164	Testis	7.83591e-13	4.40457e-10	-7.164	NA	NA	NA	1	1	1	0	3	2.176	-6.55341	2.42251	7.6998	2.42251	7.6998	NA	NA	0.029555	5.6236e-11	0.0154137	1.36278e-14	0.0154137	1.36278e-14	NA	NA	0.484928	1.21175e-08	0.478362	7.13147e-12	0.475882	8.28703e-12	NA	NA
STX4	1.845e-10	4.59197e-08	6.37372	Skin_Not_Sun_Exposed_Suprapubic	7.83591e-13	3.31549e-10	-7.164	Thyroid	1.39535e-12	5.73298e-10	7.08451	NA	NA	NA	1	1	1	0	3	2.176	-6.55341	2.42251	7.6998	-2.35808	-7.61824	NA	NA	0.029555	5.6236e-11	0.0154137	1.36278e-14	0.0183698	2.57166e-14	NA	NA	0.484928	1.21175e-08	0.478362	7.13147e-12	0.452197	1.3084e-11	NA	NA
STX4	1.845e-10	4.59197e-08	6.37372	Skin_Not_Sun_Exposed_Suprapubic	7.83591e-13	3.31549e-10	-7.164	Uterus	7.83591e-13	3.77585e-10	7.164	NA	NA	NA	1	1	1	0	3	2.176	-6.55341	2.42251	7.6998	-2.42251	-7.6998	NA	NA	0.029555	5.6236e-11	0.0154137	1.36278e-14	0.0154137	1.36278e-14	NA	NA	0.484928	1.21175e-08	0.478362	7.13147e-12	0.457728	7.02757e-12	NA	NA
STX4	1.845e-10	4.59197e-08	6.37372	Skin_Not_Sun_Exposed_Suprapubic	7.83591e-13	3.31549e-10	-7.164	Vagina	7.83591e-13	4.37076e-10	-7.164	NA	NA	NA	1	1	1	0	3	2.176	-6.55341	2.42251	7.6998	2.42251	7.6998	NA	NA	0.029555	5.6236e-11	0.0154137	1.36278e-14	0.0154137	1.36278e-14	NA	NA	0.484928	1.21175e-08	0.478362	7.13147e-12	0.454845	7.61876e-12	NA	NA
STX4	1.845e-10	4.59197e-08	6.37372	Skin_Not_Sun_Exposed_Suprapubic	7.83591e-13	3.31549e-10	-7.164	Whole_Blood	1.56093e-12	5.76782e-10	7.06897	NA	NA	NA	1	1	1	0	3	2.176	-6.55341	2.42251	7.6998	-2.38373	-7.60093	NA	NA	0.029555	5.6236e-11	0.0154137	1.36278e-14	0.017138	2.94e-14	NA	NA	0.484928	1.21175e-08	0.478362	7.13147e-12	0.480571	1.28672e-11	NA	NA
STX4	1.845e-10	4.59197e-08	6.37372	Skin_Not_Sun_Exposed_Suprapubic	7.83591e-13	3.31549e-10	-7.164	smultixcan	1.13754e-12	4.41757e-10	-6.63888	NA	NA	NA	1	1	1	0	3	2.176	-6.55341	2.42251	7.6998	2.22804	7.13766	NA	NA	0.029555	5.6236e-11	0.0154137	1.36278e-14	0.017032	2.05283e-14	NA	NA	0.484928	1.21175e-08	0.478362	7.13147e-12	0.452615	9.34292e-12	NA	NA
STX4	1.845e-10	4.59197e-08	6.37372	Skin_Sun_Exposed_Lower_leg	7.83591e-13	3.5691e-10	-7.164	Adipose_Subcutaneous	7.83591e-13	3.28958e-10	-7.164	NA	NA	NA	1	1	1	0	3	2.176	-6.55341	2.42251	7.6998	2.42251	7.6998	NA	NA	0.029555	5.6236e-11	0.0154137	1.36278e-14	0.0154137	1.36278e-14	NA	NA	0.484928	1.21175e-08	0.486677	9.13307e-12	0.441064	6.76415e-12	NA	NA
STX4	1.845e-10	4.59197e-08	6.37372	Skin_Sun_Exposed_Lower_leg	7.83591e-13	3.5691e-10	-7.164	Adipose_Visceral_Omentum	7.83591e-13	3.64569e-10	7.164	NA	NA	NA	1	1	1	0	3	2.176	-6.55341	2.42251	7.6998	-2.42251	-7.6998	NA	NA	0.029555	5.6236e-11	0.0154137	1.36278e-14	0.0154137	1.36278e-14	NA	NA	0.484928	1.21175e-08	0.486677	9.13307e-12	0.443211	6.82837e-12	NA	NA
STX4	1.845e-10	4.59197e-08	6.37372	Skin_Sun_Exposed_Lower_leg	7.83591e-13	3.5691e-10	-7.164	Adrenal_Gland	4.90389e-06	0.000477868	-4.56886	NA	NA	NA	1	1	1	0	3	2.176	-6.55341	2.42251	7.6998	1.70042	4.9491	NA	NA	0.029555	5.6236e-11	0.0154137	1.36278e-14	0.0890517	7.45573e-07	NA	NA	0.484928	1.21175e-08	0.486677	9.13307e-12	0.691774	8.20044e-05	NA	NA
STX4	1.845e-10	4.59197e-08	6.37372	Skin_Sun_Exposed_Lower_leg	7.83591e-13	3.5691e-10	-7.164	Artery_Aorta	7.83591e-13	3.51155e-10	-7.164	NA	NA	NA	1	1	1	0	3	2.176	-6.55341	2.42251	7.6998	2.42251	7.6998	NA	NA	0.029555	5.6236e-11	0.0154137	1.36278e-14	0.0154137	1.36278e-14	NA	NA	0.484928	1.21175e-08	0.486677	9.13307e-12	0.460532	6.6031e-12	NA	NA
STX4	1.845e-10	4.59197e-08	6.37372	Skin_Sun_Exposed_Lower_leg	7.83591e-13	3.5691e-10	-7.164	Artery_Coronary	6.92118e-13	3.55939e-10	7.18098	NA	NA	NA	1	1	1	0	3	2.176	-6.55341	2.42251	7.6998	-2.42495	-7.71748	NA	NA	0.029555	5.6236e-11	0.0154137	1.36278e-14	0.0153107	1.18648e-14	NA	NA	0.484928	1.21175e-08	0.486677	9.13307e-12	0.456157	6.84903e-12	NA	NA
STX4	1.845e-10	4.59197e-08	6.37372	Skin_Sun_Exposed_Lower_leg	7.83591e-13	3.5691e-10	-7.164	Artery_Tibial	1.56093e-12	5.781e-10	-7.06897	NA	NA	NA	1	1	1	0	3	2.176	-6.55341	2.42251	7.6998	2.35657	7.60217	NA	NA	0.029555	5.6236e-11	0.0154137	1.36278e-14	0.0184446	2.91214e-14	NA	NA	0.484928	1.21175e-08	0.486677	9.13307e-12	0.485481	1.42274e-11	NA	NA
STX4	1.845e-10	4.59197e-08	6.37372	Skin_Sun_Exposed_Lower_leg	7.83591e-13	3.5691e-10	-7.164	Brain_Amygdala	4.00328e-11	2.20724e-08	-6.60396	NA	NA	NA	1	1	1	0	3	2.176	-6.55341	2.42251	7.6998	2.47	7.15044	NA	NA	0.029555	5.6236e-11	0.0154137	1.36278e-14	0.0135114	8.64982e-13	NA	NA	0.484928	1.21175e-08	0.486677	9.13307e-12	0.460059	4.52386e-10	NA	NA
STX4	1.845e-10	4.59197e-08	6.37372	Skin_Sun_Exposed_Lower_leg	7.83591e-13	3.5691e-10	-7.164	Brain_Caudate_basal_ganglia	2.78991e-11	1.06952e-08	-6.65725	NA	NA	NA	1	1	1	0	3	2.176	-6.55341	2.42251	7.6998	2.49065	7.20823	NA	NA	0.029555	5.6236e-11	0.0154137	1.36278e-14	0.0127509	5.6683e-13	NA	NA	0.484928	1.21175e-08	0.486677	9.13307e-12	0.438313	2.37421e-10	NA	NA
STX4	1.845e-10	4.59197e-08	6.37372	Skin_Sun_Exposed_Lower_leg	7.83591e-13	3.5691e-10	-7.164	Brain_Cerebellar_Hemisphere	7.83591e-13	3.05138e-10	-7.164	NA	NA	NA	1	1	1	0	3	2.176	-6.55341	2.42251	7.6998	2.42251	7.6998	NA	NA	0.029555	5.6236e-11	0.0154137	1.36278e-14	0.0154137	1.36278e-14	NA	NA	0.484928	1.21175e-08	0.486677	9.13307e-12	0.436942	6.34833e-12	NA	NA
STX4	1.845e-10	4.59197e-08	6.37372	Skin_Sun_Exposed_Lower_leg	7.83591e-13	3.5691e-10	-7.164	Brain_Cerebellum	2.69096e-11	9.15961e-09	-6.66256	NA	NA	NA	1	1	1	0	3	2.176	-6.55341	2.42251	7.6998	2.40469	7.21145	NA	NA	0.029555	5.6236e-11	0.0154137	1.36278e-14	0.0161862	5.5358e-13	NA	NA	0.484928	1.21175e-08	0.486677	9.13307e-12	0.449085	2.31296e-10	NA	NA
STX4	1.845e-10	4.59197e-08	6.37372	Skin_Sun_Exposed_Lower_leg	7.83591e-13	3.5691e-10	-7.164	Brain_Cortex	7.83591e-13	3.6365e-10	7.164	NA	NA	NA	1	1	1	0	3	2.176	-6.55341	2.42251	7.6998	-2.42251	-7.6998	NA	NA	0.029555	5.6236e-11	0.0154137	1.36278e-14	0.0154137	1.36278e-14	NA	NA	0.484928	1.21175e-08	0.486677	9.13307e-12	0.449504	7.37426e-12	NA	NA
STX4	1.845e-10	4.59197e-08	6.37372	Skin_Sun_Exposed_Lower_leg	7.83591e-13	3.5691e-10	-7.164	Brain_Frontal_Cortex_BA9	2.69096e-11	9.21788e-09	-6.66256	NA	NA	NA	1	1	1	0	3	2.176	-6.55341	2.42251	7.6998	2.40469	7.21145	NA	NA	0.029555	5.6236e-11	0.0154137	1.36278e-14	0.0161862	5.5358e-13	NA	NA	0.484928	1.21175e-08	0.486677	9.13307e-12	0.461158	2.28244e-10	NA	NA
STX4	1.845e-10	4.59197e-08	6.37372	Skin_Sun_Exposed_Lower_leg	7.83591e-13	3.5691e-10	-7.164	Brain_Hypothalamus	1.56093e-12	8.66093e-10	-7.06897	NA	NA	NA	1	1	1	0	3	2.176	-6.55341	2.42251	7.6998	2.38373	7.60093	NA	NA	0.029555	5.6236e-11	0.0154137	1.36278e-14	0.017138	2.94e-14	NA	NA	0.484928	1.21175e-08	0.486677	9.13307e-12	0.487362	1.83146e-11	NA	NA
STX4	1.845e-10	4.59197e-08	6.37372	Skin_Sun_Exposed_Lower_leg	7.83591e-13	3.5691e-10	-7.164	Brain_Nucleus_accumbens_basal_ganglia	7.83591e-13	4.11914e-10	-7.164	NA	NA	NA	1	1	1	0	3	2.176	-6.55341	2.42251	7.6998	2.42251	7.6998	NA	NA	0.029555	5.6236e-11	0.0154137	1.36278e-14	0.0154137	1.36278e-14	NA	NA	0.484928	1.21175e-08	0.486677	9.13307e-12	0.449034	7.28039e-12	NA	NA
STX4	1.845e-10	4.59197e-08	6.37372	Skin_Sun_Exposed_Lower_leg	7.83591e-13	3.5691e-10	-7.164	Brain_Putamen_basal_ganglia	7.83591e-13	5.11629e-10	7.164	NA	NA	NA	1	1	1	0	3	2.176	-6.55341	2.42251	7.6998	-2.42251	-7.6998	NA	NA	0.029555	5.6236e-11	0.0154137	1.36278e-14	0.0154137	1.36278e-14	NA	NA	0.484928	1.21175e-08	0.486677	9.13307e-12	0.456835	1.01028e-11	NA	NA
STX4	1.845e-10	4.59197e-08	6.37372	Skin_Sun_Exposed_Lower_leg	7.83591e-13	3.5691e-10	-7.164	Brain_Spinal_cord_cervical_c-1	3.62704e-11	1.47991e-08	-6.61856	NA	NA	NA	1	1	1	0	3	2.176	-6.55341	2.42251	7.6998	2.47216	7.17054	NA	NA	0.029555	5.6236e-11	0.0154137	1.36278e-14	0.0134301	7.47034e-13	NA	NA	0.484928	1.21175e-08	0.486677	9.13307e-12	0.451652	3.27933e-10	NA	NA
STX4	1.845e-10	4.59197e-08	6.37372	Skin_Sun_Exposed_Lower_leg	7.83591e-13	3.5691e-10	-7.164	Breast_Mammary_Tissue	1.56093e-12	5.28774e-10	7.06897	NA	NA	NA	1	1	1	0	3	2.176	-6.55341	2.42251	7.6998	-2.38373	-7.60093	NA	NA	0.029555	5.6236e-11	0.0154137	1.36278e-14	0.017138	2.94e-14	NA	NA	0.484928	1.21175e-08	0.486677	9.13307e-12	0.453201	1.31176e-11	NA	NA
STX4	1.845e-10	4.59197e-08	6.37372	Skin_Sun_Exposed_Lower_leg	7.83591e-13	3.5691e-10	-7.164	Cells_Cultured_fibroblasts	7.83591e-13	3.81264e-10	7.164	NA	NA	NA	1	1	1	0	3	2.176	-6.55341	2.42251	7.6998	-2.42251	-7.6998	NA	NA	0.029555	5.6236e-11	0.0154137	1.36278e-14	0.0154137	1.36278e-14	NA	NA	0.484928	1.21175e-08	0.486677	9.13307e-12	0.438891	7.84562e-12	NA	NA
STX4	1.845e-10	4.59197e-08	6.37372	Skin_Sun_Exposed_Lower_leg	7.83591e-13	3.5691e-10	-7.164	Cells_EBV-transformed_lymphocytes	1.56093e-12	5.33526e-10	-7.06897	NA	NA	NA	1	1	1	0	3	2.176	-6.55341	2.42251	7.6998	2.35657	7.60217	NA	NA	0.029555	5.6236e-11	0.0154137	1.36278e-14	0.0184446	2.91214e-14	NA	NA	0.484928	1.21175e-08	0.486677	9.13307e-12	0.47116	1.29623e-11	NA	NA
STX4	1.845e-10	4.59197e-08	6.37372	Skin_Sun_Exposed_Lower_leg	7.83591e-13	3.5691e-10	-7.164	Colon_Sigmoid	7.83591e-13	3.53609e-10	-7.164	NA	NA	NA	1	1	1	0	3	2.176	-6.55341	2.42251	7.6998	2.42251	7.6998	NA	NA	0.029555	5.6236e-11	0.0154137	1.36278e-14	0.0154137	1.36278e-14	NA	NA	0.484928	1.21175e-08	0.486677	9.13307e-12	0.463087	7.19088e-12	NA	NA
STX4	1.845e-10	4.59197e-08	6.37372	Skin_Sun_Exposed_Lower_leg	7.83591e-13	3.5691e-10	-7.164	Colon_Transverse	7.83591e-13	3.83518e-10	7.164	NA	NA	NA	1	1	1	0	3	2.176	-6.55341	2.42251	7.6998	-2.42251	-7.6998	NA	NA	0.029555	5.6236e-11	0.0154137	1.36278e-14	0.0154137	1.36278e-14	NA	NA	0.484928	1.21175e-08	0.486677	9.13307e-12	0.455521	7.39832e-12	NA	NA
STX4	1.845e-10	4.59197e-08	6.37372	Skin_Sun_Exposed_Lower_leg	7.83591e-13	3.5691e-10	-7.164	Esophagus_Gastroesophageal_Junction	1.56093e-12	5.97702e-10	-7.06897	NA	NA	NA	1	1	1	0	3	2.176	-6.55341	2.42251	7.6998	2.35657	7.60217	NA	NA	0.029555	5.6236e-11	0.0154137	1.36278e-14	0.0184446	2.91214e-14	NA	NA	0.484928	1.21175e-08	0.486677	9.13307e-12	0.476262	1.25498e-11	NA	NA
STX4	1.845e-10	4.59197e-08	6.37372	Skin_Sun_Exposed_Lower_leg	7.83591e-13	3.5691e-10	-7.164	Esophagus_Mucosa	1.56093e-12	6.39585e-10	7.06897	NA	NA	NA	1	1	1	0	3	2.176	-6.55341	2.42251	7.6998	-2.38373	-7.60093	NA	NA	0.029555	5.6236e-11	0.0154137	1.36278e-14	0.017138	2.94e-14	NA	NA	0.484928	1.21175e-08	0.486677	9.13307e-12	0.453158	1.41086e-11	NA	NA
STX4	1.845e-10	4.59197e-08	6.37372	Skin_Sun_Exposed_Lower_leg	7.83591e-13	3.5691e-10	-7.164	Esophagus_Muscularis	7.83591e-13	3.64301e-10	7.164	NA	NA	NA	1	1	1	0	3	2.176	-6.55341	2.42251	7.6998	-2.42251	-7.6998	NA	NA	0.029555	5.6236e-11	0.0154137	1.36278e-14	0.0154137	1.36278e-14	NA	NA	0.484928	1.21175e-08	0.486677	9.13307e-12	0.441481	6.21565e-12	NA	NA
STX4	1.845e-10	4.59197e-08	6.37372	Skin_Sun_Exposed_Lower_leg	7.83591e-13	3.5691e-10	-7.164	Heart_Atrial_Appendage	7.83591e-13	3.43387e-10	-7.164	NA	NA	NA	1	1	1	0	3	2.176	-6.55341	2.42251	7.6998	2.42251	7.6998	NA	NA	0.029555	5.6236e-11	0.0154137	1.36278e-14	0.0154137	1.36278e-14	NA	NA	0.484928	1.21175e-08	0.486677	9.13307e-12	0.451519	6.97307e-12	NA	NA
STX4	1.845e-10	4.59197e-08	6.37372	Skin_Sun_Exposed_Lower_leg	7.83591e-13	3.5691e-10	-7.164	Heart_Left_Ventricle	7.83591e-13	3.64465e-10	-7.164	NA	NA	NA	1	1	1	0	3	2.176	-6.55341	2.42251	7.6998	2.42251	7.6998	NA	NA	0.029555	5.6236e-11	0.0154137	1.36278e-14	0.0154137	1.36278e-14	NA	NA	0.484928	1.21175e-08	0.486677	9.13307e-12	0.442853	6.14963e-12	NA	NA
STX4	1.845e-10	4.59197e-08	6.37372	Skin_Sun_Exposed_Lower_leg	7.83591e-13	3.5691e-10	-7.164	Kidney_Cortex	1.56093e-12	1.02668e-09	7.06897	NA	NA	NA	1	1	1	0	3	2.176	-6.55341	2.42251	7.6998	-2.38373	-7.60093	NA	NA	0.029555	5.6236e-11	0.0154137	1.36278e-14	0.017138	2.94e-14	NA	NA	0.484928	1.21175e-08	0.486677	9.13307e-12	0.457883	2.36785e-11	NA	NA
STX4	1.845e-10	4.59197e-08	6.37372	Skin_Sun_Exposed_Lower_leg	7.83591e-13	3.5691e-10	-7.164	Liver	7.83591e-13	4.07159e-10	-7.164	NA	NA	NA	1	1	1	0	3	2.176	-6.55341	2.42251	7.6998	2.42251	7.6998	NA	NA	0.029555	5.6236e-11	0.0154137	1.36278e-14	0.0154137	1.36278e-14	NA	NA	0.484928	1.21175e-08	0.486677	9.13307e-12	0.444655	7.62312e-12	NA	NA
STX4	1.845e-10	4.59197e-08	6.37372	Skin_Sun_Exposed_Lower_leg	7.83591e-13	3.5691e-10	-7.164	Lung	1.56093e-12	5.50124e-10	-7.06897	NA	NA	NA	1	1	1	0	3	2.176	-6.55341	2.42251	7.6998	2.35657	7.60217	NA	NA	0.029555	5.6236e-11	0.0154137	1.36278e-14	0.0184446	2.91214e-14	NA	NA	0.484928	1.21175e-08	0.486677	9.13307e-12	0.454232	1.31228e-11	NA	NA
STX4	1.845e-10	4.59197e-08	6.37372	Skin_Sun_Exposed_Lower_leg	7.83591e-13	3.5691e-10	-7.164	Minor_Salivary_Gland	7.83591e-13	3.96394e-10	-7.164	NA	NA	NA	1	1	1	0	3	2.176	-6.55341	2.42251	7.6998	2.42251	7.6998	NA	NA	0.029555	5.6236e-11	0.0154137	1.36278e-14	0.0154137	1.36278e-14	NA	NA	0.484928	1.21175e-08	0.486677	9.13307e-12	0.441707	8.32944e-12	NA	NA
STX4	1.845e-10	4.59197e-08	6.37372	Skin_Sun_Exposed_Lower_leg	7.83591e-13	3.5691e-10	-7.164	Muscle_Skeletal	1.56093e-12	6.33978e-10	7.06897	NA	NA	NA	1	1	1	0	3	2.176	-6.55341	2.42251	7.6998	-2.35657	-7.60217	NA	NA	0.029555	5.6236e-11	0.0154137	1.36278e-14	0.0184446	2.91214e-14	NA	NA	0.484928	1.21175e-08	0.486677	9.13307e-12	0.472366	1.3931e-11	NA	NA
STX4	1.845e-10	4.59197e-08	6.37372	Skin_Sun_Exposed_Lower_leg	7.83591e-13	3.5691e-10	-7.164	Nerve_Tibial	1.56093e-12	5.62678e-10	-7.06897	NA	NA	NA	1	1	1	0	3	2.176	-6.55341	2.42251	7.6998	2.35657	7.60217	NA	NA	0.029555	5.6236e-11	0.0154137	1.36278e-14	0.0184446	2.91214e-14	NA	NA	0.484928	1.21175e-08	0.486677	9.13307e-12	0.477255	1.2713e-11	NA	NA
STX4	1.845e-10	4.59197e-08	6.37372	Skin_Sun_Exposed_Lower_leg	7.83591e-13	3.5691e-10	-7.164	Ovary	7.83591e-13	4.35293e-10	7.164	NA	NA	NA	1	1	1	0	3	2.176	-6.55341	2.42251	7.6998	-2.42251	-7.6998	NA	NA	0.029555	5.6236e-11	0.0154137	1.36278e-14	0.0154137	1.36278e-14	NA	NA	0.484928	1.21175e-08	0.486677	9.13307e-12	0.446361	7.22343e-12	NA	NA
STX4	1.845e-10	4.59197e-08	6.37372	Skin_Sun_Exposed_Lower_leg	7.83591e-13	3.5691e-10	-7.164	Pancreas	1.56093e-12	6.72557e-10	7.06897	NA	NA	NA	1	1	1	0	3	2.176	-6.55341	2.42251	7.6998	-2.38373	-7.60093	NA	NA	0.029555	5.6236e-11	0.0154137	1.36278e-14	0.017138	2.94e-14	NA	NA	0.484928	1.21175e-08	0.486677	9.13307e-12	0.476662	1.38474e-11	NA	NA
STX4	1.845e-10	4.59197e-08	6.37372	Skin_Sun_Exposed_Lower_leg	7.83591e-13	3.5691e-10	-7.164	Pituitary	1.56093e-12	6.42078e-10	-7.06897	NA	NA	NA	1	1	1	0	3	2.176	-6.55341	2.42251	7.6998	2.38373	7.60093	NA	NA	0.029555	5.6236e-11	0.0154137	1.36278e-14	0.017138	2.94e-14	NA	NA	0.484928	1.21175e-08	0.486677	9.13307e-12	0.481785	1.38615e-11	NA	NA
STX4	1.845e-10	4.59197e-08	6.37372	Skin_Sun_Exposed_Lower_leg	7.83591e-13	3.5691e-10	-7.164	Prostate	7.83591e-13	3.63032e-10	-7.164	NA	NA	NA	1	1	1	0	3	2.176	-6.55341	2.42251	7.6998	2.42251	7.6998	NA	NA	0.029555	5.6236e-11	0.0154137	1.36278e-14	0.0154137	1.36278e-14	NA	NA	0.484928	1.21175e-08	0.486677	9.13307e-12	0.462763	6.96638e-12	NA	NA
STX4	1.845e-10	4.59197e-08	6.37372	Skin_Sun_Exposed_Lower_leg	7.83591e-13	3.5691e-10	-7.164	Skin_Sun_Exposed_Lower_leg	1.56093e-12	6.05923e-10	7.06897	NA	NA	NA	1	1	1	0	3	2.176	-6.55341	2.42251	7.6998	-2.38373	-7.60093	NA	NA	0.029555	5.6236e-11	0.0154137	1.36278e-14	0.017138	2.94e-14	NA	NA	0.484928	1.21175e-08	0.486677	9.13307e-12	0.467487	1.37772e-11	NA	NA
STX4	1.845e-10	4.59197e-08	6.37372	Skin_Sun_Exposed_Lower_leg	7.83591e-13	3.5691e-10	-7.164	Small_Intestine_Terminal_Ileum	1.56093e-12	6.42694e-10	7.06897	NA	NA	NA	1	1	1	0	3	2.176	-6.55341	2.42251	7.6998	-2.38373	-7.60093	NA	NA	0.029555	5.6236e-11	0.0154137	1.36278e-14	0.017138	2.94e-14	NA	NA	0.484928	1.21175e-08	0.486677	9.13307e-12	0.464097	1.5509e-11	NA	NA
STX4	1.845e-10	4.59197e-08	6.37372	Skin_Sun_Exposed_Lower_leg	7.83591e-13	3.5691e-10	-7.164	Spleen	1.58304e-13	8.38028e-11	7.37999	NA	NA	NA	1	1	1	0	3	2.176	-6.55341	2.42251	7.6998	-2.30548	-7.89889	NA	NA	0.029555	5.6236e-11	0.0154137	1.36278e-14	0.0211395	2.814e-15	NA	NA	0.484928	1.21175e-08	0.486677	9.13307e-12	0.487934	1.54316e-12	NA	NA
STX4	1.845e-10	4.59197e-08	6.37372	Skin_Sun_Exposed_Lower_leg	7.83591e-13	3.5691e-10	-7.164	Stomach	1.56093e-12	6.8999e-10	-7.06897	NA	NA	NA	1	1	1	0	3	2.176	-6.55341	2.42251	7.6998	2.35657	7.60217	NA	NA	0.029555	5.6236e-11	0.0154137	1.36278e-14	0.0184446	2.91214e-14	NA	NA	0.484928	1.21175e-08	0.486677	9.13307e-12	0.486165	1.66998e-11	NA	NA
STX4	1.845e-10	4.59197e-08	6.37372	Skin_Sun_Exposed_Lower_leg	7.83591e-13	3.5691e-10	-7.164	Testis	7.83591e-13	4.40457e-10	-7.164	NA	NA	NA	1	1	1	0	3	2.176	-6.55341	2.42251	7.6998	2.42251	7.6998	NA	NA	0.029555	5.6236e-11	0.0154137	1.36278e-14	0.0154137	1.36278e-14	NA	NA	0.484928	1.21175e-08	0.486677	9.13307e-12	0.475882	8.28703e-12	NA	NA
STX4	1.845e-10	4.59197e-08	6.37372	Skin_Sun_Exposed_Lower_leg	7.83591e-13	3.5691e-10	-7.164	Thyroid	1.39535e-12	5.73298e-10	7.08451	NA	NA	NA	1	1	1	0	3	2.176	-6.55341	2.42251	7.6998	-2.35808	-7.61824	NA	NA	0.029555	5.6236e-11	0.0154137	1.36278e-14	0.0183698	2.57166e-14	NA	NA	0.484928	1.21175e-08	0.486677	9.13307e-12	0.452197	1.3084e-11	NA	NA
STX4	1.845e-10	4.59197e-08	6.37372	Skin_Sun_Exposed_Lower_leg	7.83591e-13	3.5691e-10	-7.164	Uterus	7.83591e-13	3.77585e-10	7.164	NA	NA	NA	1	1	1	0	3	2.176	-6.55341	2.42251	7.6998	-2.42251	-7.6998	NA	NA	0.029555	5.6236e-11	0.0154137	1.36278e-14	0.0154137	1.36278e-14	NA	NA	0.484928	1.21175e-08	0.486677	9.13307e-12	0.457728	7.02757e-12	NA	NA
STX4	1.845e-10	4.59197e-08	6.37372	Skin_Sun_Exposed_Lower_leg	7.83591e-13	3.5691e-10	-7.164	Vagina	7.83591e-13	4.37076e-10	-7.164	NA	NA	NA	1	1	1	0	3	2.176	-6.55341	2.42251	7.6998	2.42251	7.6998	NA	NA	0.029555	5.6236e-11	0.0154137	1.36278e-14	0.0154137	1.36278e-14	NA	NA	0.484928	1.21175e-08	0.486677	9.13307e-12	0.454845	7.61876e-12	NA	NA
STX4	1.845e-10	4.59197e-08	6.37372	Skin_Sun_Exposed_Lower_leg	7.83591e-13	3.5691e-10	-7.164	Whole_Blood	1.56093e-12	5.76782e-10	7.06897	NA	NA	NA	1	1	1	0	3	2.176	-6.55341	2.42251	7.6998	-2.38373	-7.60093	NA	NA	0.029555	5.6236e-11	0.0154137	1.36278e-14	0.017138	2.94e-14	NA	NA	0.484928	1.21175e-08	0.486677	9.13307e-12	0.480571	1.28672e-11	NA	NA
STX4	1.845e-10	4.59197e-08	6.37372	Skin_Sun_Exposed_Lower_leg	7.83591e-13	3.5691e-10	-7.164	smultixcan	1.13754e-12	4.41757e-10	-6.63888	NA	NA	NA	1	1	1	0	3	2.176	-6.55341	2.42251	7.6998	2.22804	7.13766	NA	NA	0.029555	5.6236e-11	0.0154137	1.36278e-14	0.017032	2.05283e-14	NA	NA	0.484928	1.21175e-08	0.486677	9.13307e-12	0.452615	9.34292e-12	NA	NA
STX4	1.845e-10	4.59197e-08	6.37372	Small_Intestine_Terminal_Ileum	7.83591e-13	5.09595e-10	-7.164	Adipose_Subcutaneous	7.83591e-13	3.28958e-10	-7.164	NA	NA	NA	1	1	1	0	3	2.176	-6.55341	2.42251	7.6998	2.42251	7.6998	NA	NA	0.029555	5.6236e-11	0.0154137	1.36278e-14	0.0154137	1.36278e-14	NA	NA	0.484928	1.21175e-08	0.49594	9.00724e-12	0.441064	6.76415e-12	NA	NA
STX4	1.845e-10	4.59197e-08	6.37372	Small_Intestine_Terminal_Ileum	7.83591e-13	5.09595e-10	-7.164	Adipose_Visceral_Omentum	7.83591e-13	3.64569e-10	7.164	NA	NA	NA	1	1	1	0	3	2.176	-6.55341	2.42251	7.6998	-2.42251	-7.6998	NA	NA	0.029555	5.6236e-11	0.0154137	1.36278e-14	0.0154137	1.36278e-14	NA	NA	0.484928	1.21175e-08	0.49594	9.00724e-12	0.443211	6.82837e-12	NA	NA
STX4	1.845e-10	4.59197e-08	6.37372	Small_Intestine_Terminal_Ileum	7.83591e-13	5.09595e-10	-7.164	Adrenal_Gland	4.90389e-06	0.000477868	-4.56886	NA	NA	NA	1	1	1	0	3	2.176	-6.55341	2.42251	7.6998	1.70042	4.9491	NA	NA	0.029555	5.6236e-11	0.0154137	1.36278e-14	0.0890517	7.45573e-07	NA	NA	0.484928	1.21175e-08	0.49594	9.00724e-12	0.691774	8.20044e-05	NA	NA
STX4	1.845e-10	4.59197e-08	6.37372	Small_Intestine_Terminal_Ileum	7.83591e-13	5.09595e-10	-7.164	Artery_Aorta	7.83591e-13	3.51155e-10	-7.164	NA	NA	NA	1	1	1	0	3	2.176	-6.55341	2.42251	7.6998	2.42251	7.6998	NA	NA	0.029555	5.6236e-11	0.0154137	1.36278e-14	0.0154137	1.36278e-14	NA	NA	0.484928	1.21175e-08	0.49594	9.00724e-12	0.460532	6.6031e-12	NA	NA
STX4	1.845e-10	4.59197e-08	6.37372	Small_Intestine_Terminal_Ileum	7.83591e-13	5.09595e-10	-7.164	Artery_Coronary	6.92118e-13	3.55939e-10	7.18098	NA	NA	NA	1	1	1	0	3	2.176	-6.55341	2.42251	7.6998	-2.42495	-7.71748	NA	NA	0.029555	5.6236e-11	0.0154137	1.36278e-14	0.0153107	1.18648e-14	NA	NA	0.484928	1.21175e-08	0.49594	9.00724e-12	0.456157	6.84903e-12	NA	NA
STX4	1.845e-10	4.59197e-08	6.37372	Small_Intestine_Terminal_Ileum	7.83591e-13	5.09595e-10	-7.164	Artery_Tibial	1.56093e-12	5.781e-10	-7.06897	NA	NA	NA	1	1	1	0	3	2.176	-6.55341	2.42251	7.6998	2.35657	7.60217	NA	NA	0.029555	5.6236e-11	0.0154137	1.36278e-14	0.0184446	2.91214e-14	NA	NA	0.484928	1.21175e-08	0.49594	9.00724e-12	0.485481	1.42274e-11	NA	NA
STX4	1.845e-10	4.59197e-08	6.37372	Small_Intestine_Terminal_Ileum	7.83591e-13	5.09595e-10	-7.164	Brain_Amygdala	4.00328e-11	2.20724e-08	-6.60396	NA	NA	NA	1	1	1	0	3	2.176	-6.55341	2.42251	7.6998	2.47	7.15044	NA	NA	0.029555	5.6236e-11	0.0154137	1.36278e-14	0.0135114	8.64982e-13	NA	NA	0.484928	1.21175e-08	0.49594	9.00724e-12	0.460059	4.52386e-10	NA	NA
STX4	1.845e-10	4.59197e-08	6.37372	Small_Intestine_Terminal_Ileum	7.83591e-13	5.09595e-10	-7.164	Brain_Caudate_basal_ganglia	2.78991e-11	1.06952e-08	-6.65725	NA	NA	NA	1	1	1	0	3	2.176	-6.55341	2.42251	7.6998	2.49065	7.20823	NA	NA	0.029555	5.6236e-11	0.0154137	1.36278e-14	0.0127509	5.6683e-13	NA	NA	0.484928	1.21175e-08	0.49594	9.00724e-12	0.438313	2.37421e-10	NA	NA
STX4	1.845e-10	4.59197e-08	6.37372	Small_Intestine_Terminal_Ileum	7.83591e-13	5.09595e-10	-7.164	Brain_Cerebellar_Hemisphere	7.83591e-13	3.05138e-10	-7.164	NA	NA	NA	1	1	1	0	3	2.176	-6.55341	2.42251	7.6998	2.42251	7.6998	NA	NA	0.029555	5.6236e-11	0.0154137	1.36278e-14	0.0154137	1.36278e-14	NA	NA	0.484928	1.21175e-08	0.49594	9.00724e-12	0.436942	6.34833e-12	NA	NA
STX4	1.845e-10	4.59197e-08	6.37372	Small_Intestine_Terminal_Ileum	7.83591e-13	5.09595e-10	-7.164	Brain_Cerebellum	2.69096e-11	9.15961e-09	-6.66256	NA	NA	NA	1	1	1	0	3	2.176	-6.55341	2.42251	7.6998	2.40469	7.21145	NA	NA	0.029555	5.6236e-11	0.0154137	1.36278e-14	0.0161862	5.5358e-13	NA	NA	0.484928	1.21175e-08	0.49594	9.00724e-12	0.449085	2.31296e-10	NA	NA
STX4	1.845e-10	4.59197e-08	6.37372	Small_Intestine_Terminal_Ileum	7.83591e-13	5.09595e-10	-7.164	Brain_Cortex	7.83591e-13	3.6365e-10	7.164	NA	NA	NA	1	1	1	0	3	2.176	-6.55341	2.42251	7.6998	-2.42251	-7.6998	NA	NA	0.029555	5.6236e-11	0.0154137	1.36278e-14	0.0154137	1.36278e-14	NA	NA	0.484928	1.21175e-08	0.49594	9.00724e-12	0.449504	7.37426e-12	NA	NA
STX4	1.845e-10	4.59197e-08	6.37372	Small_Intestine_Terminal_Ileum	7.83591e-13	5.09595e-10	-7.164	Brain_Frontal_Cortex_BA9	2.69096e-11	9.21788e-09	-6.66256	NA	NA	NA	1	1	1	0	3	2.176	-6.55341	2.42251	7.6998	2.40469	7.21145	NA	NA	0.029555	5.6236e-11	0.0154137	1.36278e-14	0.0161862	5.5358e-13	NA	NA	0.484928	1.21175e-08	0.49594	9.00724e-12	0.461158	2.28244e-10	NA	NA
STX4	1.845e-10	4.59197e-08	6.37372	Small_Intestine_Terminal_Ileum	7.83591e-13	5.09595e-10	-7.164	Brain_Hypothalamus	1.56093e-12	8.66093e-10	-7.06897	NA	NA	NA	1	1	1	0	3	2.176	-6.55341	2.42251	7.6998	2.38373	7.60093	NA	NA	0.029555	5.6236e-11	0.0154137	1.36278e-14	0.017138	2.94e-14	NA	NA	0.484928	1.21175e-08	0.49594	9.00724e-12	0.487362	1.83146e-11	NA	NA
STX4	1.845e-10	4.59197e-08	6.37372	Small_Intestine_Terminal_Ileum	7.83591e-13	5.09595e-10	-7.164	Brain_Nucleus_accumbens_basal_ganglia	7.83591e-13	4.11914e-10	-7.164	NA	NA	NA	1	1	1	0	3	2.176	-6.55341	2.42251	7.6998	2.42251	7.6998	NA	NA	0.029555	5.6236e-11	0.0154137	1.36278e-14	0.0154137	1.36278e-14	NA	NA	0.484928	1.21175e-08	0.49594	9.00724e-12	0.449034	7.28039e-12	NA	NA
STX4	1.845e-10	4.59197e-08	6.37372	Small_Intestine_Terminal_Ileum	7.83591e-13	5.09595e-10	-7.164	Brain_Putamen_basal_ganglia	7.83591e-13	5.11629e-10	7.164	NA	NA	NA	1	1	1	0	3	2.176	-6.55341	2.42251	7.6998	-2.42251	-7.6998	NA	NA	0.029555	5.6236e-11	0.0154137	1.36278e-14	0.0154137	1.36278e-14	NA	NA	0.484928	1.21175e-08	0.49594	9.00724e-12	0.456835	1.01028e-11	NA	NA
STX4	1.845e-10	4.59197e-08	6.37372	Small_Intestine_Terminal_Ileum	7.83591e-13	5.09595e-10	-7.164	Brain_Spinal_cord_cervical_c-1	3.62704e-11	1.47991e-08	-6.61856	NA	NA	NA	1	1	1	0	3	2.176	-6.55341	2.42251	7.6998	2.47216	7.17054	NA	NA	0.029555	5.6236e-11	0.0154137	1.36278e-14	0.0134301	7.47034e-13	NA	NA	0.484928	1.21175e-08	0.49594	9.00724e-12	0.451652	3.27933e-10	NA	NA
STX4	1.845e-10	4.59197e-08	6.37372	Small_Intestine_Terminal_Ileum	7.83591e-13	5.09595e-10	-7.164	Breast_Mammary_Tissue	1.56093e-12	5.28774e-10	7.06897	NA	NA	NA	1	1	1	0	3	2.176	-6.55341	2.42251	7.6998	-2.38373	-7.60093	NA	NA	0.029555	5.6236e-11	0.0154137	1.36278e-14	0.017138	2.94e-14	NA	NA	0.484928	1.21175e-08	0.49594	9.00724e-12	0.453201	1.31176e-11	NA	NA
STX4	1.845e-10	4.59197e-08	6.37372	Small_Intestine_Terminal_Ileum	7.83591e-13	5.09595e-10	-7.164	Cells_Cultured_fibroblasts	7.83591e-13	3.81264e-10	7.164	NA	NA	NA	1	1	1	0	3	2.176	-6.55341	2.42251	7.6998	-2.42251	-7.6998	NA	NA	0.029555	5.6236e-11	0.0154137	1.36278e-14	0.0154137	1.36278e-14	NA	NA	0.484928	1.21175e-08	0.49594	9.00724e-12	0.438891	7.84562e-12	NA	NA
STX4	1.845e-10	4.59197e-08	6.37372	Small_Intestine_Terminal_Ileum	7.83591e-13	5.09595e-10	-7.164	Cells_EBV-transformed_lymphocytes	1.56093e-12	5.33526e-10	-7.06897	NA	NA	NA	1	1	1	0	3	2.176	-6.55341	2.42251	7.6998	2.35657	7.60217	NA	NA	0.029555	5.6236e-11	0.0154137	1.36278e-14	0.0184446	2.91214e-14	NA	NA	0.484928	1.21175e-08	0.49594	9.00724e-12	0.47116	1.29623e-11	NA	NA
STX4	1.845e-10	4.59197e-08	6.37372	Small_Intestine_Terminal_Ileum	7.83591e-13	5.09595e-10	-7.164	Colon_Sigmoid	7.83591e-13	3.53609e-10	-7.164	NA	NA	NA	1	1	1	0	3	2.176	-6.55341	2.42251	7.6998	2.42251	7.6998	NA	NA	0.029555	5.6236e-11	0.0154137	1.36278e-14	0.0154137	1.36278e-14	NA	NA	0.484928	1.21175e-08	0.49594	9.00724e-12	0.463087	7.19088e-12	NA	NA
STX4	1.845e-10	4.59197e-08	6.37372	Small_Intestine_Terminal_Ileum	7.83591e-13	5.09595e-10	-7.164	Colon_Transverse	7.83591e-13	3.83518e-10	7.164	NA	NA	NA	1	1	1	0	3	2.176	-6.55341	2.42251	7.6998	-2.42251	-7.6998	NA	NA	0.029555	5.6236e-11	0.0154137	1.36278e-14	0.0154137	1.36278e-14	NA	NA	0.484928	1.21175e-08	0.49594	9.00724e-12	0.455521	7.39832e-12	NA	NA
STX4	1.845e-10	4.59197e-08	6.37372	Small_Intestine_Terminal_Ileum	7.83591e-13	5.09595e-10	-7.164	Esophagus_Gastroesophageal_Junction	1.56093e-12	5.97702e-10	-7.06897	NA	NA	NA	1	1	1	0	3	2.176	-6.55341	2.42251	7.6998	2.35657	7.60217	NA	NA	0.029555	5.6236e-11	0.0154137	1.36278e-14	0.0184446	2.91214e-14	NA	NA	0.484928	1.21175e-08	0.49594	9.00724e-12	0.476262	1.25498e-11	NA	NA
STX4	1.845e-10	4.59197e-08	6.37372	Small_Intestine_Terminal_Ileum	7.83591e-13	5.09595e-10	-7.164	Esophagus_Mucosa	1.56093e-12	6.39585e-10	7.06897	NA	NA	NA	1	1	1	0	3	2.176	-6.55341	2.42251	7.6998	-2.38373	-7.60093	NA	NA	0.029555	5.6236e-11	0.0154137	1.36278e-14	0.017138	2.94e-14	NA	NA	0.484928	1.21175e-08	0.49594	9.00724e-12	0.453158	1.41086e-11	NA	NA
STX4	1.845e-10	4.59197e-08	6.37372	Small_Intestine_Terminal_Ileum	7.83591e-13	5.09595e-10	-7.164	Esophagus_Muscularis	7.83591e-13	3.64301e-10	7.164	NA	NA	NA	1	1	1	0	3	2.176	-6.55341	2.42251	7.6998	-2.42251	-7.6998	NA	NA	0.029555	5.6236e-11	0.0154137	1.36278e-14	0.0154137	1.36278e-14	NA	NA	0.484928	1.21175e-08	0.49594	9.00724e-12	0.441481	6.21565e-12	NA	NA
STX4	1.845e-10	4.59197e-08	6.37372	Small_Intestine_Terminal_Ileum	7.83591e-13	5.09595e-10	-7.164	Heart_Atrial_Appendage	7.83591e-13	3.43387e-10	-7.164	NA	NA	NA	1	1	1	0	3	2.176	-6.55341	2.42251	7.6998	2.42251	7.6998	NA	NA	0.029555	5.6236e-11	0.0154137	1.36278e-14	0.0154137	1.36278e-14	NA	NA	0.484928	1.21175e-08	0.49594	9.00724e-12	0.451519	6.97307e-12	NA	NA
STX4	1.845e-10	4.59197e-08	6.37372	Small_Intestine_Terminal_Ileum	7.83591e-13	5.09595e-10	-7.164	Heart_Left_Ventricle	7.83591e-13	3.64465e-10	-7.164	NA	NA	NA	1	1	1	0	3	2.176	-6.55341	2.42251	7.6998	2.42251	7.6998	NA	NA	0.029555	5.6236e-11	0.0154137	1.36278e-14	0.0154137	1.36278e-14	NA	NA	0.484928	1.21175e-08	0.49594	9.00724e-12	0.442853	6.14963e-12	NA	NA
STX4	1.845e-10	4.59197e-08	6.37372	Small_Intestine_Terminal_Ileum	7.83591e-13	5.09595e-10	-7.164	Kidney_Cortex	1.56093e-12	1.02668e-09	7.06897	NA	NA	NA	1	1	1	0	3	2.176	-6.55341	2.42251	7.6998	-2.38373	-7.60093	NA	NA	0.029555	5.6236e-11	0.0154137	1.36278e-14	0.017138	2.94e-14	NA	NA	0.484928	1.21175e-08	0.49594	9.00724e-12	0.457883	2.36785e-11	NA	NA
STX4	1.845e-10	4.59197e-08	6.37372	Small_Intestine_Terminal_Ileum	7.83591e-13	5.09595e-10	-7.164	Liver	7.83591e-13	4.07159e-10	-7.164	NA	NA	NA	1	1	1	0	3	2.176	-6.55341	2.42251	7.6998	2.42251	7.6998	NA	NA	0.029555	5.6236e-11	0.0154137	1.36278e-14	0.0154137	1.36278e-14	NA	NA	0.484928	1.21175e-08	0.49594	9.00724e-12	0.444655	7.62312e-12	NA	NA
STX4	1.845e-10	4.59197e-08	6.37372	Small_Intestine_Terminal_Ileum	7.83591e-13	5.09595e-10	-7.164	Lung	1.56093e-12	5.50124e-10	-7.06897	NA	NA	NA	1	1	1	0	3	2.176	-6.55341	2.42251	7.6998	2.35657	7.60217	NA	NA	0.029555	5.6236e-11	0.0154137	1.36278e-14	0.0184446	2.91214e-14	NA	NA	0.484928	1.21175e-08	0.49594	9.00724e-12	0.454232	1.31228e-11	NA	NA
STX4	1.845e-10	4.59197e-08	6.37372	Small_Intestine_Terminal_Ileum	7.83591e-13	5.09595e-10	-7.164	Minor_Salivary_Gland	7.83591e-13	3.96394e-10	-7.164	NA	NA	NA	1	1	1	0	3	2.176	-6.55341	2.42251	7.6998	2.42251	7.6998	NA	NA	0.029555	5.6236e-11	0.0154137	1.36278e-14	0.0154137	1.36278e-14	NA	NA	0.484928	1.21175e-08	0.49594	9.00724e-12	0.441707	8.32944e-12	NA	NA
STX4	1.845e-10	4.59197e-08	6.37372	Small_Intestine_Terminal_Ileum	7.83591e-13	5.09595e-10	-7.164	Muscle_Skeletal	1.56093e-12	6.33978e-10	7.06897	NA	NA	NA	1	1	1	0	3	2.176	-6.55341	2.42251	7.6998	-2.35657	-7.60217	NA	NA	0.029555	5.6236e-11	0.0154137	1.36278e-14	0.0184446	2.91214e-14	NA	NA	0.484928	1.21175e-08	0.49594	9.00724e-12	0.472366	1.3931e-11	NA	NA
STX4	1.845e-10	4.59197e-08	6.37372	Small_Intestine_Terminal_Ileum	7.83591e-13	5.09595e-10	-7.164	Nerve_Tibial	1.56093e-12	5.62678e-10	-7.06897	NA	NA	NA	1	1	1	0	3	2.176	-6.55341	2.42251	7.6998	2.35657	7.60217	NA	NA	0.029555	5.6236e-11	0.0154137	1.36278e-14	0.0184446	2.91214e-14	NA	NA	0.484928	1.21175e-08	0.49594	9.00724e-12	0.477255	1.2713e-11	NA	NA
STX4	1.845e-10	4.59197e-08	6.37372	Small_Intestine_Terminal_Ileum	7.83591e-13	5.09595e-10	-7.164	Ovary	7.83591e-13	4.35293e-10	7.164	NA	NA	NA	1	1	1	0	3	2.176	-6.55341	2.42251	7.6998	-2.42251	-7.6998	NA	NA	0.029555	5.6236e-11	0.0154137	1.36278e-14	0.0154137	1.36278e-14	NA	NA	0.484928	1.21175e-08	0.49594	9.00724e-12	0.446361	7.22343e-12	NA	NA
STX4	1.845e-10	4.59197e-08	6.37372	Small_Intestine_Terminal_Ileum	7.83591e-13	5.09595e-10	-7.164	Pancreas	1.56093e-12	6.72557e-10	7.06897	NA	NA	NA	1	1	1	0	3	2.176	-6.55341	2.42251	7.6998	-2.38373	-7.60093	NA	NA	0.029555	5.6236e-11	0.0154137	1.36278e-14	0.017138	2.94e-14	NA	NA	0.484928	1.21175e-08	0.49594	9.00724e-12	0.476662	1.38474e-11	NA	NA
STX4	1.845e-10	4.59197e-08	6.37372	Small_Intestine_Terminal_Ileum	7.83591e-13	5.09595e-10	-7.164	Pituitary	1.56093e-12	6.42078e-10	-7.06897	NA	NA	NA	1	1	1	0	3	2.176	-6.55341	2.42251	7.6998	2.38373	7.60093	NA	NA	0.029555	5.6236e-11	0.0154137	1.36278e-14	0.017138	2.94e-14	NA	NA	0.484928	1.21175e-08	0.49594	9.00724e-12	0.481785	1.38615e-11	NA	NA
STX4	1.845e-10	4.59197e-08	6.37372	Small_Intestine_Terminal_Ileum	7.83591e-13	5.09595e-10	-7.164	Prostate	7.83591e-13	3.63032e-10	-7.164	NA	NA	NA	1	1	1	0	3	2.176	-6.55341	2.42251	7.6998	2.42251	7.6998	NA	NA	0.029555	5.6236e-11	0.0154137	1.36278e-14	0.0154137	1.36278e-14	NA	NA	0.484928	1.21175e-08	0.49594	9.00724e-12	0.462763	6.96638e-12	NA	NA
STX4	1.845e-10	4.59197e-08	6.37372	Small_Intestine_Terminal_Ileum	7.83591e-13	5.09595e-10	-7.164	Skin_Sun_Exposed_Lower_leg	1.56093e-12	6.05923e-10	7.06897	NA	NA	NA	1	1	1	0	3	2.176	-6.55341	2.42251	7.6998	-2.38373	-7.60093	NA	NA	0.029555	5.6236e-11	0.0154137	1.36278e-14	0.017138	2.94e-14	NA	NA	0.484928	1.21175e-08	0.49594	9.00724e-12	0.467487	1.37772e-11	NA	NA
STX4	1.845e-10	4.59197e-08	6.37372	Small_Intestine_Terminal_Ileum	7.83591e-13	5.09595e-10	-7.164	Small_Intestine_Terminal_Ileum	1.56093e-12	6.42694e-10	7.06897	NA	NA	NA	1	1	1	0	3	2.176	-6.55341	2.42251	7.6998	-2.38373	-7.60093	NA	NA	0.029555	5.6236e-11	0.0154137	1.36278e-14	0.017138	2.94e-14	NA	NA	0.484928	1.21175e-08	0.49594	9.00724e-12	0.464097	1.5509e-11	NA	NA
STX4	1.845e-10	4.59197e-08	6.37372	Small_Intestine_Terminal_Ileum	7.83591e-13	5.09595e-10	-7.164	Spleen	1.58304e-13	8.38028e-11	7.37999	NA	NA	NA	1	1	1	0	3	2.176	-6.55341	2.42251	7.6998	-2.30548	-7.89889	NA	NA	0.029555	5.6236e-11	0.0154137	1.36278e-14	0.0211395	2.814e-15	NA	NA	0.484928	1.21175e-08	0.49594	9.00724e-12	0.487934	1.54316e-12	NA	NA
STX4	1.845e-10	4.59197e-08	6.37372	Small_Intestine_Terminal_Ileum	7.83591e-13	5.09595e-10	-7.164	Stomach	1.56093e-12	6.8999e-10	-7.06897	NA	NA	NA	1	1	1	0	3	2.176	-6.55341	2.42251	7.6998	2.35657	7.60217	NA	NA	0.029555	5.6236e-11	0.0154137	1.36278e-14	0.0184446	2.91214e-14	NA	NA	0.484928	1.21175e-08	0.49594	9.00724e-12	0.486165	1.66998e-11	NA	NA
STX4	1.845e-10	4.59197e-08	6.37372	Small_Intestine_Terminal_Ileum	7.83591e-13	5.09595e-10	-7.164	Testis	7.83591e-13	4.40457e-10	-7.164	NA	NA	NA	1	1	1	0	3	2.176	-6.55341	2.42251	7.6998	2.42251	7.6998	NA	NA	0.029555	5.6236e-11	0.0154137	1.36278e-14	0.0154137	1.36278e-14	NA	NA	0.484928	1.21175e-08	0.49594	9.00724e-12	0.475882	8.28703e-12	NA	NA
STX4	1.845e-10	4.59197e-08	6.37372	Small_Intestine_Terminal_Ileum	7.83591e-13	5.09595e-10	-7.164	Thyroid	1.39535e-12	5.73298e-10	7.08451	NA	NA	NA	1	1	1	0	3	2.176	-6.55341	2.42251	7.6998	-2.35808	-7.61824	NA	NA	0.029555	5.6236e-11	0.0154137	1.36278e-14	0.0183698	2.57166e-14	NA	NA	0.484928	1.21175e-08	0.49594	9.00724e-12	0.452197	1.3084e-11	NA	NA
STX4	1.845e-10	4.59197e-08	6.37372	Small_Intestine_Terminal_Ileum	7.83591e-13	5.09595e-10	-7.164	Uterus	7.83591e-13	3.77585e-10	7.164	NA	NA	NA	1	1	1	0	3	2.176	-6.55341	2.42251	7.6998	-2.42251	-7.6998	NA	NA	0.029555	5.6236e-11	0.0154137	1.36278e-14	0.0154137	1.36278e-14	NA	NA	0.484928	1.21175e-08	0.49594	9.00724e-12	0.457728	7.02757e-12	NA	NA
STX4	1.845e-10	4.59197e-08	6.37372	Small_Intestine_Terminal_Ileum	7.83591e-13	5.09595e-10	-7.164	Vagina	7.83591e-13	4.37076e-10	-7.164	NA	NA	NA	1	1	1	0	3	2.176	-6.55341	2.42251	7.6998	2.42251	7.6998	NA	NA	0.029555	5.6236e-11	0.0154137	1.36278e-14	0.0154137	1.36278e-14	NA	NA	0.484928	1.21175e-08	0.49594	9.00724e-12	0.454845	7.61876e-12	NA	NA
STX4	1.845e-10	4.59197e-08	6.37372	Small_Intestine_Terminal_Ileum	7.83591e-13	5.09595e-10	-7.164	Whole_Blood	1.56093e-12	5.76782e-10	7.06897	NA	NA	NA	1	1	1	0	3	2.176	-6.55341	2.42251	7.6998	-2.38373	-7.60093	NA	NA	0.029555	5.6236e-11	0.0154137	1.36278e-14	0.017138	2.94e-14	NA	NA	0.484928	1.21175e-08	0.49594	9.00724e-12	0.480571	1.28672e-11	NA	NA
STX4	1.845e-10	4.59197e-08	6.37372	Small_Intestine_Terminal_Ileum	7.83591e-13	5.09595e-10	-7.164	smultixcan	1.13754e-12	4.41757e-10	-6.63888	NA	NA	NA	1	1	1	0	3	2.176	-6.55341	2.42251	7.6998	2.22804	7.13766	NA	NA	0.029555	5.6236e-11	0.0154137	1.36278e-14	0.017032	2.05283e-14	NA	NA	0.484928	1.21175e-08	0.49594	9.00724e-12	0.452615	9.34292e-12	NA	NA
STX4	1.845e-10	4.59197e-08	6.37372	Spleen	7.83591e-13	4.88667e-10	-7.164	Adipose_Subcutaneous	7.83591e-13	3.28958e-10	-7.164	NA	NA	NA	1	1	1	0	3	2.176	-6.55341	2.42251	7.6998	2.42251	7.6998	NA	NA	0.029555	5.6236e-11	0.0154137	1.36278e-14	0.0154137	1.36278e-14	NA	NA	0.484928	1.21175e-08	0.486896	1.02873e-11	0.441064	6.76415e-12	NA	NA
STX4	1.845e-10	4.59197e-08	6.37372	Spleen	7.83591e-13	4.88667e-10	-7.164	Adipose_Visceral_Omentum	7.83591e-13	3.64569e-10	7.164	NA	NA	NA	1	1	1	0	3	2.176	-6.55341	2.42251	7.6998	-2.42251	-7.6998	NA	NA	0.029555	5.6236e-11	0.0154137	1.36278e-14	0.0154137	1.36278e-14	NA	NA	0.484928	1.21175e-08	0.486896	1.02873e-11	0.443211	6.82837e-12	NA	NA
STX4	1.845e-10	4.59197e-08	6.37372	Spleen	7.83591e-13	4.88667e-10	-7.164	Adrenal_Gland	4.90389e-06	0.000477868	-4.56886	NA	NA	NA	1	1	1	0	3	2.176	-6.55341	2.42251	7.6998	1.70042	4.9491	NA	NA	0.029555	5.6236e-11	0.0154137	1.36278e-14	0.0890517	7.45573e-07	NA	NA	0.484928	1.21175e-08	0.486896	1.02873e-11	0.691774	8.20044e-05	NA	NA
STX4	1.845e-10	4.59197e-08	6.37372	Spleen	7.83591e-13	4.88667e-10	-7.164	Artery_Aorta	7.83591e-13	3.51155e-10	-7.164	NA	NA	NA	1	1	1	0	3	2.176	-6.55341	2.42251	7.6998	2.42251	7.6998	NA	NA	0.029555	5.6236e-11	0.0154137	1.36278e-14	0.0154137	1.36278e-14	NA	NA	0.484928	1.21175e-08	0.486896	1.02873e-11	0.460532	6.6031e-12	NA	NA
STX4	1.845e-10	4.59197e-08	6.37372	Spleen	7.83591e-13	4.88667e-10	-7.164	Artery_Coronary	6.92118e-13	3.55939e-10	7.18098	NA	NA	NA	1	1	1	0	3	2.176	-6.55341	2.42251	7.6998	-2.42495	-7.71748	NA	NA	0.029555	5.6236e-11	0.0154137	1.36278e-14	0.0153107	1.18648e-14	NA	NA	0.484928	1.21175e-08	0.486896	1.02873e-11	0.456157	6.84903e-12	NA	NA
STX4	1.845e-10	4.59197e-08	6.37372	Spleen	7.83591e-13	4.88667e-10	-7.164	Artery_Tibial	1.56093e-12	5.781e-10	-7.06897	NA	NA	NA	1	1	1	0	3	2.176	-6.55341	2.42251	7.6998	2.35657	7.60217	NA	NA	0.029555	5.6236e-11	0.0154137	1.36278e-14	0.0184446	2.91214e-14	NA	NA	0.484928	1.21175e-08	0.486896	1.02873e-11	0.485481	1.42274e-11	NA	NA
STX4	1.845e-10	4.59197e-08	6.37372	Spleen	7.83591e-13	4.88667e-10	-7.164	Brain_Amygdala	4.00328e-11	2.20724e-08	-6.60396	NA	NA	NA	1	1	1	0	3	2.176	-6.55341	2.42251	7.6998	2.47	7.15044	NA	NA	0.029555	5.6236e-11	0.0154137	1.36278e-14	0.0135114	8.64982e-13	NA	NA	0.484928	1.21175e-08	0.486896	1.02873e-11	0.460059	4.52386e-10	NA	NA
STX4	1.845e-10	4.59197e-08	6.37372	Spleen	7.83591e-13	4.88667e-10	-7.164	Brain_Caudate_basal_ganglia	2.78991e-11	1.06952e-08	-6.65725	NA	NA	NA	1	1	1	0	3	2.176	-6.55341	2.42251	7.6998	2.49065	7.20823	NA	NA	0.029555	5.6236e-11	0.0154137	1.36278e-14	0.0127509	5.6683e-13	NA	NA	0.484928	1.21175e-08	0.486896	1.02873e-11	0.438313	2.37421e-10	NA	NA
STX4	1.845e-10	4.59197e-08	6.37372	Spleen	7.83591e-13	4.88667e-10	-7.164	Brain_Cerebellar_Hemisphere	7.83591e-13	3.05138e-10	-7.164	NA	NA	NA	1	1	1	0	3	2.176	-6.55341	2.42251	7.6998	2.42251	7.6998	NA	NA	0.029555	5.6236e-11	0.0154137	1.36278e-14	0.0154137	1.36278e-14	NA	NA	0.484928	1.21175e-08	0.486896	1.02873e-11	0.436942	6.34833e-12	NA	NA
STX4	1.845e-10	4.59197e-08	6.37372	Spleen	7.83591e-13	4.88667e-10	-7.164	Brain_Cerebellum	2.69096e-11	9.15961e-09	-6.66256	NA	NA	NA	1	1	1	0	3	2.176	-6.55341	2.42251	7.6998	2.40469	7.21145	NA	NA	0.029555	5.6236e-11	0.0154137	1.36278e-14	0.0161862	5.5358e-13	NA	NA	0.484928	1.21175e-08	0.486896	1.02873e-11	0.449085	2.31296e-10	NA	NA
STX4	1.845e-10	4.59197e-08	6.37372	Spleen	7.83591e-13	4.88667e-10	-7.164	Brain_Cortex	7.83591e-13	3.6365e-10	7.164	NA	NA	NA	1	1	1	0	3	2.176	-6.55341	2.42251	7.6998	-2.42251	-7.6998	NA	NA	0.029555	5.6236e-11	0.0154137	1.36278e-14	0.0154137	1.36278e-14	NA	NA	0.484928	1.21175e-08	0.486896	1.02873e-11	0.449504	7.37426e-12	NA	NA
STX4	1.845e-10	4.59197e-08	6.37372	Spleen	7.83591e-13	4.88667e-10	-7.164	Brain_Frontal_Cortex_BA9	2.69096e-11	9.21788e-09	-6.66256	NA	NA	NA	1	1	1	0	3	2.176	-6.55341	2.42251	7.6998	2.40469	7.21145	NA	NA	0.029555	5.6236e-11	0.0154137	1.36278e-14	0.0161862	5.5358e-13	NA	NA	0.484928	1.21175e-08	0.486896	1.02873e-11	0.461158	2.28244e-10	NA	NA
STX4	1.845e-10	4.59197e-08	6.37372	Spleen	7.83591e-13	4.88667e-10	-7.164	Brain_Hypothalamus	1.56093e-12	8.66093e-10	-7.06897	NA	NA	NA	1	1	1	0	3	2.176	-6.55341	2.42251	7.6998	2.38373	7.60093	NA	NA	0.029555	5.6236e-11	0.0154137	1.36278e-14	0.017138	2.94e-14	NA	NA	0.484928	1.21175e-08	0.486896	1.02873e-11	0.487362	1.83146e-11	NA	NA
STX4	1.845e-10	4.59197e-08	6.37372	Spleen	7.83591e-13	4.88667e-10	-7.164	Brain_Nucleus_accumbens_basal_ganglia	7.83591e-13	4.11914e-10	-7.164	NA	NA	NA	1	1	1	0	3	2.176	-6.55341	2.42251	7.6998	2.42251	7.6998	NA	NA	0.029555	5.6236e-11	0.0154137	1.36278e-14	0.0154137	1.36278e-14	NA	NA	0.484928	1.21175e-08	0.486896	1.02873e-11	0.449034	7.28039e-12	NA	NA
STX4	1.845e-10	4.59197e-08	6.37372	Spleen	7.83591e-13	4.88667e-10	-7.164	Brain_Putamen_basal_ganglia	7.83591e-13	5.11629e-10	7.164	NA	NA	NA	1	1	1	0	3	2.176	-6.55341	2.42251	7.6998	-2.42251	-7.6998	NA	NA	0.029555	5.6236e-11	0.0154137	1.36278e-14	0.0154137	1.36278e-14	NA	NA	0.484928	1.21175e-08	0.486896	1.02873e-11	0.456835	1.01028e-11	NA	NA
STX4	1.845e-10	4.59197e-08	6.37372	Spleen	7.83591e-13	4.88667e-10	-7.164	Brain_Spinal_cord_cervical_c-1	3.62704e-11	1.47991e-08	-6.61856	NA	NA	NA	1	1	1	0	3	2.176	-6.55341	2.42251	7.6998	2.47216	7.17054	NA	NA	0.029555	5.6236e-11	0.0154137	1.36278e-14	0.0134301	7.47034e-13	NA	NA	0.484928	1.21175e-08	0.486896	1.02873e-11	0.451652	3.27933e-10	NA	NA
STX4	1.845e-10	4.59197e-08	6.37372	Spleen	7.83591e-13	4.88667e-10	-7.164	Breast_Mammary_Tissue	1.56093e-12	5.28774e-10	7.06897	NA	NA	NA	1	1	1	0	3	2.176	-6.55341	2.42251	7.6998	-2.38373	-7.60093	NA	NA	0.029555	5.6236e-11	0.0154137	1.36278e-14	0.017138	2.94e-14	NA	NA	0.484928	1.21175e-08	0.486896	1.02873e-11	0.453201	1.31176e-11	NA	NA
STX4	1.845e-10	4.59197e-08	6.37372	Spleen	7.83591e-13	4.88667e-10	-7.164	Cells_Cultured_fibroblasts	7.83591e-13	3.81264e-10	7.164	NA	NA	NA	1	1	1	0	3	2.176	-6.55341	2.42251	7.6998	-2.42251	-7.6998	NA	NA	0.029555	5.6236e-11	0.0154137	1.36278e-14	0.0154137	1.36278e-14	NA	NA	0.484928	1.21175e-08	0.486896	1.02873e-11	0.438891	7.84562e-12	NA	NA
STX4	1.845e-10	4.59197e-08	6.37372	Spleen	7.83591e-13	4.88667e-10	-7.164	Cells_EBV-transformed_lymphocytes	1.56093e-12	5.33526e-10	-7.06897	NA	NA	NA	1	1	1	0	3	2.176	-6.55341	2.42251	7.6998	2.35657	7.60217	NA	NA	0.029555	5.6236e-11	0.0154137	1.36278e-14	0.0184446	2.91214e-14	NA	NA	0.484928	1.21175e-08	0.486896	1.02873e-11	0.47116	1.29623e-11	NA	NA
STX4	1.845e-10	4.59197e-08	6.37372	Spleen	7.83591e-13	4.88667e-10	-7.164	Colon_Sigmoid	7.83591e-13	3.53609e-10	-7.164	NA	NA	NA	1	1	1	0	3	2.176	-6.55341	2.42251	7.6998	2.42251	7.6998	NA	NA	0.029555	5.6236e-11	0.0154137	1.36278e-14	0.0154137	1.36278e-14	NA	NA	0.484928	1.21175e-08	0.486896	1.02873e-11	0.463087	7.19088e-12	NA	NA
STX4	1.845e-10	4.59197e-08	6.37372	Spleen	7.83591e-13	4.88667e-10	-7.164	Colon_Transverse	7.83591e-13	3.83518e-10	7.164	NA	NA	NA	1	1	1	0	3	2.176	-6.55341	2.42251	7.6998	-2.42251	-7.6998	NA	NA	0.029555	5.6236e-11	0.0154137	1.36278e-14	0.0154137	1.36278e-14	NA	NA	0.484928	1.21175e-08	0.486896	1.02873e-11	0.455521	7.39832e-12	NA	NA
STX4	1.845e-10	4.59197e-08	6.37372	Spleen	7.83591e-13	4.88667e-10	-7.164	Esophagus_Gastroesophageal_Junction	1.56093e-12	5.97702e-10	-7.06897	NA	NA	NA	1	1	1	0	3	2.176	-6.55341	2.42251	7.6998	2.35657	7.60217	NA	NA	0.029555	5.6236e-11	0.0154137	1.36278e-14	0.0184446	2.91214e-14	NA	NA	0.484928	1.21175e-08	0.486896	1.02873e-11	0.476262	1.25498e-11	NA	NA
STX4	1.845e-10	4.59197e-08	6.37372	Spleen	7.83591e-13	4.88667e-10	-7.164	Esophagus_Mucosa	1.56093e-12	6.39585e-10	7.06897	NA	NA	NA	1	1	1	0	3	2.176	-6.55341	2.42251	7.6998	-2.38373	-7.60093	NA	NA	0.029555	5.6236e-11	0.0154137	1.36278e-14	0.017138	2.94e-14	NA	NA	0.484928	1.21175e-08	0.486896	1.02873e-11	0.453158	1.41086e-11	NA	NA
STX4	1.845e-10	4.59197e-08	6.37372	Spleen	7.83591e-13	4.88667e-10	-7.164	Esophagus_Muscularis	7.83591e-13	3.64301e-10	7.164	NA	NA	NA	1	1	1	0	3	2.176	-6.55341	2.42251	7.6998	-2.42251	-7.6998	NA	NA	0.029555	5.6236e-11	0.0154137	1.36278e-14	0.0154137	1.36278e-14	NA	NA	0.484928	1.21175e-08	0.486896	1.02873e-11	0.441481	6.21565e-12	NA	NA
STX4	1.845e-10	4.59197e-08	6.37372	Spleen	7.83591e-13	4.88667e-10	-7.164	Heart_Atrial_Appendage	7.83591e-13	3.43387e-10	-7.164	NA	NA	NA	1	1	1	0	3	2.176	-6.55341	2.42251	7.6998	2.42251	7.6998	NA	NA	0.029555	5.6236e-11	0.0154137	1.36278e-14	0.0154137	1.36278e-14	NA	NA	0.484928	1.21175e-08	0.486896	1.02873e-11	0.451519	6.97307e-12	NA	NA
STX4	1.845e-10	4.59197e-08	6.37372	Spleen	7.83591e-13	4.88667e-10	-7.164	Heart_Left_Ventricle	7.83591e-13	3.64465e-10	-7.164	NA	NA	NA	1	1	1	0	3	2.176	-6.55341	2.42251	7.6998	2.42251	7.6998	NA	NA	0.029555	5.6236e-11	0.0154137	1.36278e-14	0.0154137	1.36278e-14	NA	NA	0.484928	1.21175e-08	0.486896	1.02873e-11	0.442853	6.14963e-12	NA	NA
STX4	1.845e-10	4.59197e-08	6.37372	Spleen	7.83591e-13	4.88667e-10	-7.164	Kidney_Cortex	1.56093e-12	1.02668e-09	7.06897	NA	NA	NA	1	1	1	0	3	2.176	-6.55341	2.42251	7.6998	-2.38373	-7.60093	NA	NA	0.029555	5.6236e-11	0.0154137	1.36278e-14	0.017138	2.94e-14	NA	NA	0.484928	1.21175e-08	0.486896	1.02873e-11	0.457883	2.36785e-11	NA	NA
STX4	1.845e-10	4.59197e-08	6.37372	Spleen	7.83591e-13	4.88667e-10	-7.164	Liver	7.83591e-13	4.07159e-10	-7.164	NA	NA	NA	1	1	1	0	3	2.176	-6.55341	2.42251	7.6998	2.42251	7.6998	NA	NA	0.029555	5.6236e-11	0.0154137	1.36278e-14	0.0154137	1.36278e-14	NA	NA	0.484928	1.21175e-08	0.486896	1.02873e-11	0.444655	7.62312e-12	NA	NA
STX4	1.845e-10	4.59197e-08	6.37372	Spleen	7.83591e-13	4.88667e-10	-7.164	Lung	1.56093e-12	5.50124e-10	-7.06897	NA	NA	NA	1	1	1	0	3	2.176	-6.55341	2.42251	7.6998	2.35657	7.60217	NA	NA	0.029555	5.6236e-11	0.0154137	1.36278e-14	0.0184446	2.91214e-14	NA	NA	0.484928	1.21175e-08	0.486896	1.02873e-11	0.454232	1.31228e-11	NA	NA
STX4	1.845e-10	4.59197e-08	6.37372	Spleen	7.83591e-13	4.88667e-10	-7.164	Minor_Salivary_Gland	7.83591e-13	3.96394e-10	-7.164	NA	NA	NA	1	1	1	0	3	2.176	-6.55341	2.42251	7.6998	2.42251	7.6998	NA	NA	0.029555	5.6236e-11	0.0154137	1.36278e-14	0.0154137	1.36278e-14	NA	NA	0.484928	1.21175e-08	0.486896	1.02873e-11	0.441707	8.32944e-12	NA	NA
STX4	1.845e-10	4.59197e-08	6.37372	Spleen	7.83591e-13	4.88667e-10	-7.164	Muscle_Skeletal	1.56093e-12	6.33978e-10	7.06897	NA	NA	NA	1	1	1	0	3	2.176	-6.55341	2.42251	7.6998	-2.35657	-7.60217	NA	NA	0.029555	5.6236e-11	0.0154137	1.36278e-14	0.0184446	2.91214e-14	NA	NA	0.484928	1.21175e-08	0.486896	1.02873e-11	0.472366	1.3931e-11	NA	NA
STX4	1.845e-10	4.59197e-08	6.37372	Spleen	7.83591e-13	4.88667e-10	-7.164	Nerve_Tibial	1.56093e-12	5.62678e-10	-7.06897	NA	NA	NA	1	1	1	0	3	2.176	-6.55341	2.42251	7.6998	2.35657	7.60217	NA	NA	0.029555	5.6236e-11	0.0154137	1.36278e-14	0.0184446	2.91214e-14	NA	NA	0.484928	1.21175e-08	0.486896	1.02873e-11	0.477255	1.2713e-11	NA	NA
STX4	1.845e-10	4.59197e-08	6.37372	Spleen	7.83591e-13	4.88667e-10	-7.164	Ovary	7.83591e-13	4.35293e-10	7.164	NA	NA	NA	1	1	1	0	3	2.176	-6.55341	2.42251	7.6998	-2.42251	-7.6998	NA	NA	0.029555	5.6236e-11	0.0154137	1.36278e-14	0.0154137	1.36278e-14	NA	NA	0.484928	1.21175e-08	0.486896	1.02873e-11	0.446361	7.22343e-12	NA	NA
STX4	1.845e-10	4.59197e-08	6.37372	Spleen	7.83591e-13	4.88667e-10	-7.164	Pancreas	1.56093e-12	6.72557e-10	7.06897	NA	NA	NA	1	1	1	0	3	2.176	-6.55341	2.42251	7.6998	-2.38373	-7.60093	NA	NA	0.029555	5.6236e-11	0.0154137	1.36278e-14	0.017138	2.94e-14	NA	NA	0.484928	1.21175e-08	0.486896	1.02873e-11	0.476662	1.38474e-11	NA	NA
STX4	1.845e-10	4.59197e-08	6.37372	Spleen	7.83591e-13	4.88667e-10	-7.164	Pituitary	1.56093e-12	6.42078e-10	-7.06897	NA	NA	NA	1	1	1	0	3	2.176	-6.55341	2.42251	7.6998	2.38373	7.60093	NA	NA	0.029555	5.6236e-11	0.0154137	1.36278e-14	0.017138	2.94e-14	NA	NA	0.484928	1.21175e-08	0.486896	1.02873e-11	0.481785	1.38615e-11	NA	NA
STX4	1.845e-10	4.59197e-08	6.37372	Spleen	7.83591e-13	4.88667e-10	-7.164	Prostate	7.83591e-13	3.63032e-10	-7.164	NA	NA	NA	1	1	1	0	3	2.176	-6.55341	2.42251	7.6998	2.42251	7.6998	NA	NA	0.029555	5.6236e-11	0.0154137	1.36278e-14	0.0154137	1.36278e-14	NA	NA	0.484928	1.21175e-08	0.486896	1.02873e-11	0.462763	6.96638e-12	NA	NA
STX4	1.845e-10	4.59197e-08	6.37372	Spleen	7.83591e-13	4.88667e-10	-7.164	Skin_Sun_Exposed_Lower_leg	1.56093e-12	6.05923e-10	7.06897	NA	NA	NA	1	1	1	0	3	2.176	-6.55341	2.42251	7.6998	-2.38373	-7.60093	NA	NA	0.029555	5.6236e-11	0.0154137	1.36278e-14	0.017138	2.94e-14	NA	NA	0.484928	1.21175e-08	0.486896	1.02873e-11	0.467487	1.37772e-11	NA	NA
STX4	1.845e-10	4.59197e-08	6.37372	Spleen	7.83591e-13	4.88667e-10	-7.164	Small_Intestine_Terminal_Ileum	1.56093e-12	6.42694e-10	7.06897	NA	NA	NA	1	1	1	0	3	2.176	-6.55341	2.42251	7.6998	-2.38373	-7.60093	NA	NA	0.029555	5.6236e-11	0.0154137	1.36278e-14	0.017138	2.94e-14	NA	NA	0.484928	1.21175e-08	0.486896	1.02873e-11	0.464097	1.5509e-11	NA	NA
STX4	1.845e-10	4.59197e-08	6.37372	Spleen	7.83591e-13	4.88667e-10	-7.164	Spleen	1.58304e-13	8.38028e-11	7.37999	NA	NA	NA	1	1	1	0	3	2.176	-6.55341	2.42251	7.6998	-2.30548	-7.89889	NA	NA	0.029555	5.6236e-11	0.0154137	1.36278e-14	0.0211395	2.814e-15	NA	NA	0.484928	1.21175e-08	0.486896	1.02873e-11	0.487934	1.54316e-12	NA	NA
STX4	1.845e-10	4.59197e-08	6.37372	Spleen	7.83591e-13	4.88667e-10	-7.164	Stomach	1.56093e-12	6.8999e-10	-7.06897	NA	NA	NA	1	1	1	0	3	2.176	-6.55341	2.42251	7.6998	2.35657	7.60217	NA	NA	0.029555	5.6236e-11	0.0154137	1.36278e-14	0.0184446	2.91214e-14	NA	NA	0.484928	1.21175e-08	0.486896	1.02873e-11	0.486165	1.66998e-11	NA	NA
STX4	1.845e-10	4.59197e-08	6.37372	Spleen	7.83591e-13	4.88667e-10	-7.164	Testis	7.83591e-13	4.40457e-10	-7.164	NA	NA	NA	1	1	1	0	3	2.176	-6.55341	2.42251	7.6998	2.42251	7.6998	NA	NA	0.029555	5.6236e-11	0.0154137	1.36278e-14	0.0154137	1.36278e-14	NA	NA	0.484928	1.21175e-08	0.486896	1.02873e-11	0.475882	8.28703e-12	NA	NA
STX4	1.845e-10	4.59197e-08	6.37372	Spleen	7.83591e-13	4.88667e-10	-7.164	Thyroid	1.39535e-12	5.73298e-10	7.08451	NA	NA	NA	1	1	1	0	3	2.176	-6.55341	2.42251	7.6998	-2.35808	-7.61824	NA	NA	0.029555	5.6236e-11	0.0154137	1.36278e-14	0.0183698	2.57166e-14	NA	NA	0.484928	1.21175e-08	0.486896	1.02873e-11	0.452197	1.3084e-11	NA	NA
STX4	1.845e-10	4.59197e-08	6.37372	Spleen	7.83591e-13	4.88667e-10	-7.164	Uterus	7.83591e-13	3.77585e-10	7.164	NA	NA	NA	1	1	1	0	3	2.176	-6.55341	2.42251	7.6998	-2.42251	-7.6998	NA	NA	0.029555	5.6236e-11	0.0154137	1.36278e-14	0.0154137	1.36278e-14	NA	NA	0.484928	1.21175e-08	0.486896	1.02873e-11	0.457728	7.02757e-12	NA	NA
STX4	1.845e-10	4.59197e-08	6.37372	Spleen	7.83591e-13	4.88667e-10	-7.164	Vagina	7.83591e-13	4.37076e-10	-7.164	NA	NA	NA	1	1	1	0	3	2.176	-6.55341	2.42251	7.6998	2.42251	7.6998	NA	NA	0.029555	5.6236e-11	0.0154137	1.36278e-14	0.0154137	1.36278e-14	NA	NA	0.484928	1.21175e-08	0.486896	1.02873e-11	0.454845	7.61876e-12	NA	NA
STX4	1.845e-10	4.59197e-08	6.37372	Spleen	7.83591e-13	4.88667e-10	-7.164	Whole_Blood	1.56093e-12	5.76782e-10	7.06897	NA	NA	NA	1	1	1	0	3	2.176	-6.55341	2.42251	7.6998	-2.38373	-7.60093	NA	NA	0.029555	5.6236e-11	0.0154137	1.36278e-14	0.017138	2.94e-14	NA	NA	0.484928	1.21175e-08	0.486896	1.02873e-11	0.480571	1.28672e-11	NA	NA
STX4	1.845e-10	4.59197e-08	6.37372	Spleen	7.83591e-13	4.88667e-10	-7.164	smultixcan	1.13754e-12	4.41757e-10	-6.63888	NA	NA	NA	1	1	1	0	3	2.176	-6.55341	2.42251	7.6998	2.22804	7.13766	NA	NA	0.029555	5.6236e-11	0.0154137	1.36278e-14	0.017032	2.05283e-14	NA	NA	0.484928	1.21175e-08	0.486896	1.02873e-11	0.452615	9.34292e-12	NA	NA
STX4	1.845e-10	4.59197e-08	6.37372	Stomach	7.83591e-13	4.09488e-10	-7.164	Adipose_Subcutaneous	7.83591e-13	3.28958e-10	-7.164	NA	NA	NA	1	1	1	0	3	2.176	-6.55341	2.42251	7.6998	2.42251	7.6998	NA	NA	0.029555	5.6236e-11	0.0154137	1.36278e-14	0.0154137	1.36278e-14	NA	NA	0.484928	1.21175e-08	0.47794	8.24313e-12	0.441064	6.76415e-12	NA	NA
STX4	1.845e-10	4.59197e-08	6.37372	Stomach	7.83591e-13	4.09488e-10	-7.164	Adipose_Visceral_Omentum	7.83591e-13	3.64569e-10	7.164	NA	NA	NA	1	1	1	0	3	2.176	-6.55341	2.42251	7.6998	-2.42251	-7.6998	NA	NA	0.029555	5.6236e-11	0.0154137	1.36278e-14	0.0154137	1.36278e-14	NA	NA	0.484928	1.21175e-08	0.47794	8.24313e-12	0.443211	6.82837e-12	NA	NA
STX4	1.845e-10	4.59197e-08	6.37372	Stomach	7.83591e-13	4.09488e-10	-7.164	Adrenal_Gland	4.90389e-06	0.000477868	-4.56886	NA	NA	NA	1	1	1	0	3	2.176	-6.55341	2.42251	7.6998	1.70042	4.9491	NA	NA	0.029555	5.6236e-11	0.0154137	1.36278e-14	0.0890517	7.45573e-07	NA	NA	0.484928	1.21175e-08	0.47794	8.24313e-12	0.691774	8.20044e-05	NA	NA
STX4	1.845e-10	4.59197e-08	6.37372	Stomach	7.83591e-13	4.09488e-10	-7.164	Artery_Aorta	7.83591e-13	3.51155e-10	-7.164	NA	NA	NA	1	1	1	0	3	2.176	-6.55341	2.42251	7.6998	2.42251	7.6998	NA	NA	0.029555	5.6236e-11	0.0154137	1.36278e-14	0.0154137	1.36278e-14	NA	NA	0.484928	1.21175e-08	0.47794	8.24313e-12	0.460532	6.6031e-12	NA	NA
STX4	1.845e-10	4.59197e-08	6.37372	Stomach	7.83591e-13	4.09488e-10	-7.164	Artery_Coronary	6.92118e-13	3.55939e-10	7.18098	NA	NA	NA	1	1	1	0	3	2.176	-6.55341	2.42251	7.6998	-2.42495	-7.71748	NA	NA	0.029555	5.6236e-11	0.0154137	1.36278e-14	0.0153107	1.18648e-14	NA	NA	0.484928	1.21175e-08	0.47794	8.24313e-12	0.456157	6.84903e-12	NA	NA
STX4	1.845e-10	4.59197e-08	6.37372	Stomach	7.83591e-13	4.09488e-10	-7.164	Artery_Tibial	1.56093e-12	5.781e-10	-7.06897	NA	NA	NA	1	1	1	0	3	2.176	-6.55341	2.42251	7.6998	2.35657	7.60217	NA	NA	0.029555	5.6236e-11	0.0154137	1.36278e-14	0.0184446	2.91214e-14	NA	NA	0.484928	1.21175e-08	0.47794	8.24313e-12	0.485481	1.42274e-11	NA	NA
STX4	1.845e-10	4.59197e-08	6.37372	Stomach	7.83591e-13	4.09488e-10	-7.164	Brain_Amygdala	4.00328e-11	2.20724e-08	-6.60396	NA	NA	NA	1	1	1	0	3	2.176	-6.55341	2.42251	7.6998	2.47	7.15044	NA	NA	0.029555	5.6236e-11	0.0154137	1.36278e-14	0.0135114	8.64982e-13	NA	NA	0.484928	1.21175e-08	0.47794	8.24313e-12	0.460059	4.52386e-10	NA	NA
STX4	1.845e-10	4.59197e-08	6.37372	Stomach	7.83591e-13	4.09488e-10	-7.164	Brain_Caudate_basal_ganglia	2.78991e-11	1.06952e-08	-6.65725	NA	NA	NA	1	1	1	0	3	2.176	-6.55341	2.42251	7.6998	2.49065	7.20823	NA	NA	0.029555	5.6236e-11	0.0154137	1.36278e-14	0.0127509	5.6683e-13	NA	NA	0.484928	1.21175e-08	0.47794	8.24313e-12	0.438313	2.37421e-10	NA	NA
STX4	1.845e-10	4.59197e-08	6.37372	Stomach	7.83591e-13	4.09488e-10	-7.164	Brain_Cerebellar_Hemisphere	7.83591e-13	3.05138e-10	-7.164	NA	NA	NA	1	1	1	0	3	2.176	-6.55341	2.42251	7.6998	2.42251	7.6998	NA	NA	0.029555	5.6236e-11	0.0154137	1.36278e-14	0.0154137	1.36278e-14	NA	NA	0.484928	1.21175e-08	0.47794	8.24313e-12	0.436942	6.34833e-12	NA	NA
STX4	1.845e-10	4.59197e-08	6.37372	Stomach	7.83591e-13	4.09488e-10	-7.164	Brain_Cerebellum	2.69096e-11	9.15961e-09	-6.66256	NA	NA	NA	1	1	1	0	3	2.176	-6.55341	2.42251	7.6998	2.40469	7.21145	NA	NA	0.029555	5.6236e-11	0.0154137	1.36278e-14	0.0161862	5.5358e-13	NA	NA	0.484928	1.21175e-08	0.47794	8.24313e-12	0.449085	2.31296e-10	NA	NA
STX4	1.845e-10	4.59197e-08	6.37372	Stomach	7.83591e-13	4.09488e-10	-7.164	Brain_Cortex	7.83591e-13	3.6365e-10	7.164	NA	NA	NA	1	1	1	0	3	2.176	-6.55341	2.42251	7.6998	-2.42251	-7.6998	NA	NA	0.029555	5.6236e-11	0.0154137	1.36278e-14	0.0154137	1.36278e-14	NA	NA	0.484928	1.21175e-08	0.47794	8.24313e-12	0.449504	7.37426e-12	NA	NA
STX4	1.845e-10	4.59197e-08	6.37372	Stomach	7.83591e-13	4.09488e-10	-7.164	Brain_Frontal_Cortex_BA9	2.69096e-11	9.21788e-09	-6.66256	NA	NA	NA	1	1	1	0	3	2.176	-6.55341	2.42251	7.6998	2.40469	7.21145	NA	NA	0.029555	5.6236e-11	0.0154137	1.36278e-14	0.0161862	5.5358e-13	NA	NA	0.484928	1.21175e-08	0.47794	8.24313e-12	0.461158	2.28244e-10	NA	NA
STX4	1.845e-10	4.59197e-08	6.37372	Stomach	7.83591e-13	4.09488e-10	-7.164	Brain_Hypothalamus	1.56093e-12	8.66093e-10	-7.06897	NA	NA	NA	1	1	1	0	3	2.176	-6.55341	2.42251	7.6998	2.38373	7.60093	NA	NA	0.029555	5.6236e-11	0.0154137	1.36278e-14	0.017138	2.94e-14	NA	NA	0.484928	1.21175e-08	0.47794	8.24313e-12	0.487362	1.83146e-11	NA	NA
STX4	1.845e-10	4.59197e-08	6.37372	Stomach	7.83591e-13	4.09488e-10	-7.164	Brain_Nucleus_accumbens_basal_ganglia	7.83591e-13	4.11914e-10	-7.164	NA	NA	NA	1	1	1	0	3	2.176	-6.55341	2.42251	7.6998	2.42251	7.6998	NA	NA	0.029555	5.6236e-11	0.0154137	1.36278e-14	0.0154137	1.36278e-14	NA	NA	0.484928	1.21175e-08	0.47794	8.24313e-12	0.449034	7.28039e-12	NA	NA
STX4	1.845e-10	4.59197e-08	6.37372	Stomach	7.83591e-13	4.09488e-10	-7.164	Brain_Putamen_basal_ganglia	7.83591e-13	5.11629e-10	7.164	NA	NA	NA	1	1	1	0	3	2.176	-6.55341	2.42251	7.6998	-2.42251	-7.6998	NA	NA	0.029555	5.6236e-11	0.0154137	1.36278e-14	0.0154137	1.36278e-14	NA	NA	0.484928	1.21175e-08	0.47794	8.24313e-12	0.456835	1.01028e-11	NA	NA
STX4	1.845e-10	4.59197e-08	6.37372	Stomach	7.83591e-13	4.09488e-10	-7.164	Brain_Spinal_cord_cervical_c-1	3.62704e-11	1.47991e-08	-6.61856	NA	NA	NA	1	1	1	0	3	2.176	-6.55341	2.42251	7.6998	2.47216	7.17054	NA	NA	0.029555	5.6236e-11	0.0154137	1.36278e-14	0.0134301	7.47034e-13	NA	NA	0.484928	1.21175e-08	0.47794	8.24313e-12	0.451652	3.27933e-10	NA	NA
STX4	1.845e-10	4.59197e-08	6.37372	Stomach	7.83591e-13	4.09488e-10	-7.164	Breast_Mammary_Tissue	1.56093e-12	5.28774e-10	7.06897	NA	NA	NA	1	1	1	0	3	2.176	-6.55341	2.42251	7.6998	-2.38373	-7.60093	NA	NA	0.029555	5.6236e-11	0.0154137	1.36278e-14	0.017138	2.94e-14	NA	NA	0.484928	1.21175e-08	0.47794	8.24313e-12	0.453201	1.31176e-11	NA	NA
STX4	1.845e-10	4.59197e-08	6.37372	Stomach	7.83591e-13	4.09488e-10	-7.164	Cells_Cultured_fibroblasts	7.83591e-13	3.81264e-10	7.164	NA	NA	NA	1	1	1	0	3	2.176	-6.55341	2.42251	7.6998	-2.42251	-7.6998	NA	NA	0.029555	5.6236e-11	0.0154137	1.36278e-14	0.0154137	1.36278e-14	NA	NA	0.484928	1.21175e-08	0.47794	8.24313e-12	0.438891	7.84562e-12	NA	NA
STX4	1.845e-10	4.59197e-08	6.37372	Stomach	7.83591e-13	4.09488e-10	-7.164	Cells_EBV-transformed_lymphocytes	1.56093e-12	5.33526e-10	-7.06897	NA	NA	NA	1	1	1	0	3	2.176	-6.55341	2.42251	7.6998	2.35657	7.60217	NA	NA	0.029555	5.6236e-11	0.0154137	1.36278e-14	0.0184446	2.91214e-14	NA	NA	0.484928	1.21175e-08	0.47794	8.24313e-12	0.47116	1.29623e-11	NA	NA
STX4	1.845e-10	4.59197e-08	6.37372	Stomach	7.83591e-13	4.09488e-10	-7.164	Colon_Sigmoid	7.83591e-13	3.53609e-10	-7.164	NA	NA	NA	1	1	1	0	3	2.176	-6.55341	2.42251	7.6998	2.42251	7.6998	NA	NA	0.029555	5.6236e-11	0.0154137	1.36278e-14	0.0154137	1.36278e-14	NA	NA	0.484928	1.21175e-08	0.47794	8.24313e-12	0.463087	7.19088e-12	NA	NA
STX4	1.845e-10	4.59197e-08	6.37372	Stomach	7.83591e-13	4.09488e-10	-7.164	Colon_Transverse	7.83591e-13	3.83518e-10	7.164	NA	NA	NA	1	1	1	0	3	2.176	-6.55341	2.42251	7.6998	-2.42251	-7.6998	NA	NA	0.029555	5.6236e-11	0.0154137	1.36278e-14	0.0154137	1.36278e-14	NA	NA	0.484928	1.21175e-08	0.47794	8.24313e-12	0.455521	7.39832e-12	NA	NA
STX4	1.845e-10	4.59197e-08	6.37372	Stomach	7.83591e-13	4.09488e-10	-7.164	Esophagus_Gastroesophageal_Junction	1.56093e-12	5.97702e-10	-7.06897	NA	NA	NA	1	1	1	0	3	2.176	-6.55341	2.42251	7.6998	2.35657	7.60217	NA	NA	0.029555	5.6236e-11	0.0154137	1.36278e-14	0.0184446	2.91214e-14	NA	NA	0.484928	1.21175e-08	0.47794	8.24313e-12	0.476262	1.25498e-11	NA	NA
STX4	1.845e-10	4.59197e-08	6.37372	Stomach	7.83591e-13	4.09488e-10	-7.164	Esophagus_Mucosa	1.56093e-12	6.39585e-10	7.06897	NA	NA	NA	1	1	1	0	3	2.176	-6.55341	2.42251	7.6998	-2.38373	-7.60093	NA	NA	0.029555	5.6236e-11	0.0154137	1.36278e-14	0.017138	2.94e-14	NA	NA	0.484928	1.21175e-08	0.47794	8.24313e-12	0.453158	1.41086e-11	NA	NA
STX4	1.845e-10	4.59197e-08	6.37372	Stomach	7.83591e-13	4.09488e-10	-7.164	Esophagus_Muscularis	7.83591e-13	3.64301e-10	7.164	NA	NA	NA	1	1	1	0	3	2.176	-6.55341	2.42251	7.6998	-2.42251	-7.6998	NA	NA	0.029555	5.6236e-11	0.0154137	1.36278e-14	0.0154137	1.36278e-14	NA	NA	0.484928	1.21175e-08	0.47794	8.24313e-12	0.441481	6.21565e-12	NA	NA
STX4	1.845e-10	4.59197e-08	6.37372	Stomach	7.83591e-13	4.09488e-10	-7.164	Heart_Atrial_Appendage	7.83591e-13	3.43387e-10	-7.164	NA	NA	NA	1	1	1	0	3	2.176	-6.55341	2.42251	7.6998	2.42251	7.6998	NA	NA	0.029555	5.6236e-11	0.0154137	1.36278e-14	0.0154137	1.36278e-14	NA	NA	0.484928	1.21175e-08	0.47794	8.24313e-12	0.451519	6.97307e-12	NA	NA
STX4	1.845e-10	4.59197e-08	6.37372	Stomach	7.83591e-13	4.09488e-10	-7.164	Heart_Left_Ventricle	7.83591e-13	3.64465e-10	-7.164	NA	NA	NA	1	1	1	0	3	2.176	-6.55341	2.42251	7.6998	2.42251	7.6998	NA	NA	0.029555	5.6236e-11	0.0154137	1.36278e-14	0.0154137	1.36278e-14	NA	NA	0.484928	1.21175e-08	0.47794	8.24313e-12	0.442853	6.14963e-12	NA	NA
STX4	1.845e-10	4.59197e-08	6.37372	Stomach	7.83591e-13	4.09488e-10	-7.164	Kidney_Cortex	1.56093e-12	1.02668e-09	7.06897	NA	NA	NA	1	1	1	0	3	2.176	-6.55341	2.42251	7.6998	-2.38373	-7.60093	NA	NA	0.029555	5.6236e-11	0.0154137	1.36278e-14	0.017138	2.94e-14	NA	NA	0.484928	1.21175e-08	0.47794	8.24313e-12	0.457883	2.36785e-11	NA	NA
STX4	1.845e-10	4.59197e-08	6.37372	Stomach	7.83591e-13	4.09488e-10	-7.164	Liver	7.83591e-13	4.07159e-10	-7.164	NA	NA	NA	1	1	1	0	3	2.176	-6.55341	2.42251	7.6998	2.42251	7.6998	NA	NA	0.029555	5.6236e-11	0.0154137	1.36278e-14	0.0154137	1.36278e-14	NA	NA	0.484928	1.21175e-08	0.47794	8.24313e-12	0.444655	7.62312e-12	NA	NA
STX4	1.845e-10	4.59197e-08	6.37372	Stomach	7.83591e-13	4.09488e-10	-7.164	Lung	1.56093e-12	5.50124e-10	-7.06897	NA	NA	NA	1	1	1	0	3	2.176	-6.55341	2.42251	7.6998	2.35657	7.60217	NA	NA	0.029555	5.6236e-11	0.0154137	1.36278e-14	0.0184446	2.91214e-14	NA	NA	0.484928	1.21175e-08	0.47794	8.24313e-12	0.454232	1.31228e-11	NA	NA
STX4	1.845e-10	4.59197e-08	6.37372	Stomach	7.83591e-13	4.09488e-10	-7.164	Minor_Salivary_Gland	7.83591e-13	3.96394e-10	-7.164	NA	NA	NA	1	1	1	0	3	2.176	-6.55341	2.42251	7.6998	2.42251	7.6998	NA	NA	0.029555	5.6236e-11	0.0154137	1.36278e-14	0.0154137	1.36278e-14	NA	NA	0.484928	1.21175e-08	0.47794	8.24313e-12	0.441707	8.32944e-12	NA	NA
STX4	1.845e-10	4.59197e-08	6.37372	Stomach	7.83591e-13	4.09488e-10	-7.164	Muscle_Skeletal	1.56093e-12	6.33978e-10	7.06897	NA	NA	NA	1	1	1	0	3	2.176	-6.55341	2.42251	7.6998	-2.35657	-7.60217	NA	NA	0.029555	5.6236e-11	0.0154137	1.36278e-14	0.0184446	2.91214e-14	NA	NA	0.484928	1.21175e-08	0.47794	8.24313e-12	0.472366	1.3931e-11	NA	NA
STX4	1.845e-10	4.59197e-08	6.37372	Stomach	7.83591e-13	4.09488e-10	-7.164	Nerve_Tibial	1.56093e-12	5.62678e-10	-7.06897	NA	NA	NA	1	1	1	0	3	2.176	-6.55341	2.42251	7.6998	2.35657	7.60217	NA	NA	0.029555	5.6236e-11	0.0154137	1.36278e-14	0.0184446	2.91214e-14	NA	NA	0.484928	1.21175e-08	0.47794	8.24313e-12	0.477255	1.2713e-11	NA	NA
STX4	1.845e-10	4.59197e-08	6.37372	Stomach	7.83591e-13	4.09488e-10	-7.164	Ovary	7.83591e-13	4.35293e-10	7.164	NA	NA	NA	1	1	1	0	3	2.176	-6.55341	2.42251	7.6998	-2.42251	-7.6998	NA	NA	0.029555	5.6236e-11	0.0154137	1.36278e-14	0.0154137	1.36278e-14	NA	NA	0.484928	1.21175e-08	0.47794	8.24313e-12	0.446361	7.22343e-12	NA	NA
STX4	1.845e-10	4.59197e-08	6.37372	Stomach	7.83591e-13	4.09488e-10	-7.164	Pancreas	1.56093e-12	6.72557e-10	7.06897	NA	NA	NA	1	1	1	0	3	2.176	-6.55341	2.42251	7.6998	-2.38373	-7.60093	NA	NA	0.029555	5.6236e-11	0.0154137	1.36278e-14	0.017138	2.94e-14	NA	NA	0.484928	1.21175e-08	0.47794	8.24313e-12	0.476662	1.38474e-11	NA	NA
STX4	1.845e-10	4.59197e-08	6.37372	Stomach	7.83591e-13	4.09488e-10	-7.164	Pituitary	1.56093e-12	6.42078e-10	-7.06897	NA	NA	NA	1	1	1	0	3	2.176	-6.55341	2.42251	7.6998	2.38373	7.60093	NA	NA	0.029555	5.6236e-11	0.0154137	1.36278e-14	0.017138	2.94e-14	NA	NA	0.484928	1.21175e-08	0.47794	8.24313e-12	0.481785	1.38615e-11	NA	NA
STX4	1.845e-10	4.59197e-08	6.37372	Stomach	7.83591e-13	4.09488e-10	-7.164	Prostate	7.83591e-13	3.63032e-10	-7.164	NA	NA	NA	1	1	1	0	3	2.176	-6.55341	2.42251	7.6998	2.42251	7.6998	NA	NA	0.029555	5.6236e-11	0.0154137	1.36278e-14	0.0154137	1.36278e-14	NA	NA	0.484928	1.21175e-08	0.47794	8.24313e-12	0.462763	6.96638e-12	NA	NA
STX4	1.845e-10	4.59197e-08	6.37372	Stomach	7.83591e-13	4.09488e-10	-7.164	Skin_Sun_Exposed_Lower_leg	1.56093e-12	6.05923e-10	7.06897	NA	NA	NA	1	1	1	0	3	2.176	-6.55341	2.42251	7.6998	-2.38373	-7.60093	NA	NA	0.029555	5.6236e-11	0.0154137	1.36278e-14	0.017138	2.94e-14	NA	NA	0.484928	1.21175e-08	0.47794	8.24313e-12	0.467487	1.37772e-11	NA	NA
STX4	1.845e-10	4.59197e-08	6.37372	Stomach	7.83591e-13	4.09488e-10	-7.164	Small_Intestine_Terminal_Ileum	1.56093e-12	6.42694e-10	7.06897	NA	NA	NA	1	1	1	0	3	2.176	-6.55341	2.42251	7.6998	-2.38373	-7.60093	NA	NA	0.029555	5.6236e-11	0.0154137	1.36278e-14	0.017138	2.94e-14	NA	NA	0.484928	1.21175e-08	0.47794	8.24313e-12	0.464097	1.5509e-11	NA	NA
STX4	1.845e-10	4.59197e-08	6.37372	Stomach	7.83591e-13	4.09488e-10	-7.164	Spleen	1.58304e-13	8.38028e-11	7.37999	NA	NA	NA	1	1	1	0	3	2.176	-6.55341	2.42251	7.6998	-2.30548	-7.89889	NA	NA	0.029555	5.6236e-11	0.0154137	1.36278e-14	0.0211395	2.814e-15	NA	NA	0.484928	1.21175e-08	0.47794	8.24313e-12	0.487934	1.54316e-12	NA	NA
STX4	1.845e-10	4.59197e-08	6.37372	Stomach	7.83591e-13	4.09488e-10	-7.164	Stomach	1.56093e-12	6.8999e-10	-7.06897	NA	NA	NA	1	1	1	0	3	2.176	-6.55341	2.42251	7.6998	2.35657	7.60217	NA	NA	0.029555	5.6236e-11	0.0154137	1.36278e-14	0.0184446	2.91214e-14	NA	NA	0.484928	1.21175e-08	0.47794	8.24313e-12	0.486165	1.66998e-11	NA	NA
STX4	1.845e-10	4.59197e-08	6.37372	Stomach	7.83591e-13	4.09488e-10	-7.164	Testis	7.83591e-13	4.40457e-10	-7.164	NA	NA	NA	1	1	1	0	3	2.176	-6.55341	2.42251	7.6998	2.42251	7.6998	NA	NA	0.029555	5.6236e-11	0.0154137	1.36278e-14	0.0154137	1.36278e-14	NA	NA	0.484928	1.21175e-08	0.47794	8.24313e-12	0.475882	8.28703e-12	NA	NA
STX4	1.845e-10	4.59197e-08	6.37372	Stomach	7.83591e-13	4.09488e-10	-7.164	Thyroid	1.39535e-12	5.73298e-10	7.08451	NA	NA	NA	1	1	1	0	3	2.176	-6.55341	2.42251	7.6998	-2.35808	-7.61824	NA	NA	0.029555	5.6236e-11	0.0154137	1.36278e-14	0.0183698	2.57166e-14	NA	NA	0.484928	1.21175e-08	0.47794	8.24313e-12	0.452197	1.3084e-11	NA	NA
STX4	1.845e-10	4.59197e-08	6.37372	Stomach	7.83591e-13	4.09488e-10	-7.164	Uterus	7.83591e-13	3.77585e-10	7.164	NA	NA	NA	1	1	1	0	3	2.176	-6.55341	2.42251	7.6998	-2.42251	-7.6998	NA	NA	0.029555	5.6236e-11	0.0154137	1.36278e-14	0.0154137	1.36278e-14	NA	NA	0.484928	1.21175e-08	0.47794	8.24313e-12	0.457728	7.02757e-12	NA	NA
STX4	1.845e-10	4.59197e-08	6.37372	Stomach	7.83591e-13	4.09488e-10	-7.164	Vagina	7.83591e-13	4.37076e-10	-7.164	NA	NA	NA	1	1	1	0	3	2.176	-6.55341	2.42251	7.6998	2.42251	7.6998	NA	NA	0.029555	5.6236e-11	0.0154137	1.36278e-14	0.0154137	1.36278e-14	NA	NA	0.484928	1.21175e-08	0.47794	8.24313e-12	0.454845	7.61876e-12	NA	NA
STX4	1.845e-10	4.59197e-08	6.37372	Stomach	7.83591e-13	4.09488e-10	-7.164	Whole_Blood	1.56093e-12	5.76782e-10	7.06897	NA	NA	NA	1	1	1	0	3	2.176	-6.55341	2.42251	7.6998	-2.38373	-7.60093	NA	NA	0.029555	5.6236e-11	0.0154137	1.36278e-14	0.017138	2.94e-14	NA	NA	0.484928	1.21175e-08	0.47794	8.24313e-12	0.480571	1.28672e-11	NA	NA
STX4	1.845e-10	4.59197e-08	6.37372	Stomach	7.83591e-13	4.09488e-10	-7.164	smultixcan	1.13754e-12	4.41757e-10	-6.63888	NA	NA	NA	1	1	1	0	3	2.176	-6.55341	2.42251	7.6998	2.22804	7.13766	NA	NA	0.029555	5.6236e-11	0.0154137	1.36278e-14	0.017032	2.05283e-14	NA	NA	0.484928	1.21175e-08	0.47794	8.24313e-12	0.452615	9.34292e-12	NA	NA
STX4	1.845e-10	4.59197e-08	6.37372	Testis	7.83591e-13	4.23662e-10	-7.164	Adipose_Subcutaneous	7.83591e-13	3.28958e-10	-7.164	NA	NA	NA	1	1	1	0	3	2.176	-6.55341	2.42251	7.6998	2.42251	7.6998	NA	NA	0.029555	5.6236e-11	0.0154137	1.36278e-14	0.0154137	1.36278e-14	NA	NA	0.484928	1.21175e-08	0.508586	9.56116e-12	0.441064	6.76415e-12	NA	NA
STX4	1.845e-10	4.59197e-08	6.37372	Testis	7.83591e-13	4.23662e-10	-7.164	Adipose_Visceral_Omentum	7.83591e-13	3.64569e-10	7.164	NA	NA	NA	1	1	1	0	3	2.176	-6.55341	2.42251	7.6998	-2.42251	-7.6998	NA	NA	0.029555	5.6236e-11	0.0154137	1.36278e-14	0.0154137	1.36278e-14	NA	NA	0.484928	1.21175e-08	0.508586	9.56116e-12	0.443211	6.82837e-12	NA	NA
STX4	1.845e-10	4.59197e-08	6.37372	Testis	7.83591e-13	4.23662e-10	-7.164	Adrenal_Gland	4.90389e-06	0.000477868	-4.56886	NA	NA	NA	1	1	1	0	3	2.176	-6.55341	2.42251	7.6998	1.70042	4.9491	NA	NA	0.029555	5.6236e-11	0.0154137	1.36278e-14	0.0890517	7.45573e-07	NA	NA	0.484928	1.21175e-08	0.508586	9.56116e-12	0.691774	8.20044e-05	NA	NA
STX4	1.845e-10	4.59197e-08	6.37372	Testis	7.83591e-13	4.23662e-10	-7.164	Artery_Aorta	7.83591e-13	3.51155e-10	-7.164	NA	NA	NA	1	1	1	0	3	2.176	-6.55341	2.42251	7.6998	2.42251	7.6998	NA	NA	0.029555	5.6236e-11	0.0154137	1.36278e-14	0.0154137	1.36278e-14	NA	NA	0.484928	1.21175e-08	0.508586	9.56116e-12	0.460532	6.6031e-12	NA	NA
STX4	1.845e-10	4.59197e-08	6.37372	Testis	7.83591e-13	4.23662e-10	-7.164	Artery_Coronary	6.92118e-13	3.55939e-10	7.18098	NA	NA	NA	1	1	1	0	3	2.176	-6.55341	2.42251	7.6998	-2.42495	-7.71748	NA	NA	0.029555	5.6236e-11	0.0154137	1.36278e-14	0.0153107	1.18648e-14	NA	NA	0.484928	1.21175e-08	0.508586	9.56116e-12	0.456157	6.84903e-12	NA	NA
STX4	1.845e-10	4.59197e-08	6.37372	Testis	7.83591e-13	4.23662e-10	-7.164	Artery_Tibial	1.56093e-12	5.781e-10	-7.06897	NA	NA	NA	1	1	1	0	3	2.176	-6.55341	2.42251	7.6998	2.35657	7.60217	NA	NA	0.029555	5.6236e-11	0.0154137	1.36278e-14	0.0184446	2.91214e-14	NA	NA	0.484928	1.21175e-08	0.508586	9.56116e-12	0.485481	1.42274e-11	NA	NA
STX4	1.845e-10	4.59197e-08	6.37372	Testis	7.83591e-13	4.23662e-10	-7.164	Brain_Amygdala	4.00328e-11	2.20724e-08	-6.60396	NA	NA	NA	1	1	1	0	3	2.176	-6.55341	2.42251	7.6998	2.47	7.15044	NA	NA	0.029555	5.6236e-11	0.0154137	1.36278e-14	0.0135114	8.64982e-13	NA	NA	0.484928	1.21175e-08	0.508586	9.56116e-12	0.460059	4.52386e-10	NA	NA
STX4	1.845e-10	4.59197e-08	6.37372	Testis	7.83591e-13	4.23662e-10	-7.164	Brain_Caudate_basal_ganglia	2.78991e-11	1.06952e-08	-6.65725	NA	NA	NA	1	1	1	0	3	2.176	-6.55341	2.42251	7.6998	2.49065	7.20823	NA	NA	0.029555	5.6236e-11	0.0154137	1.36278e-14	0.0127509	5.6683e-13	NA	NA	0.484928	1.21175e-08	0.508586	9.56116e-12	0.438313	2.37421e-10	NA	NA
STX4	1.845e-10	4.59197e-08	6.37372	Testis	7.83591e-13	4.23662e-10	-7.164	Brain_Cerebellar_Hemisphere	7.83591e-13	3.05138e-10	-7.164	NA	NA	NA	1	1	1	0	3	2.176	-6.55341	2.42251	7.6998	2.42251	7.6998	NA	NA	0.029555	5.6236e-11	0.0154137	1.36278e-14	0.0154137	1.36278e-14	NA	NA	0.484928	1.21175e-08	0.508586	9.56116e-12	0.436942	6.34833e-12	NA	NA
STX4	1.845e-10	4.59197e-08	6.37372	Testis	7.83591e-13	4.23662e-10	-7.164	Brain_Cerebellum	2.69096e-11	9.15961e-09	-6.66256	NA	NA	NA	1	1	1	0	3	2.176	-6.55341	2.42251	7.6998	2.40469	7.21145	NA	NA	0.029555	5.6236e-11	0.0154137	1.36278e-14	0.0161862	5.5358e-13	NA	NA	0.484928	1.21175e-08	0.508586	9.56116e-12	0.449085	2.31296e-10	NA	NA
STX4	1.845e-10	4.59197e-08	6.37372	Testis	7.83591e-13	4.23662e-10	-7.164	Brain_Cortex	7.83591e-13	3.6365e-10	7.164	NA	NA	NA	1	1	1	0	3	2.176	-6.55341	2.42251	7.6998	-2.42251	-7.6998	NA	NA	0.029555	5.6236e-11	0.0154137	1.36278e-14	0.0154137	1.36278e-14	NA	NA	0.484928	1.21175e-08	0.508586	9.56116e-12	0.449504	7.37426e-12	NA	NA
STX4	1.845e-10	4.59197e-08	6.37372	Testis	7.83591e-13	4.23662e-10	-7.164	Brain_Frontal_Cortex_BA9	2.69096e-11	9.21788e-09	-6.66256	NA	NA	NA	1	1	1	0	3	2.176	-6.55341	2.42251	7.6998	2.40469	7.21145	NA	NA	0.029555	5.6236e-11	0.0154137	1.36278e-14	0.0161862	5.5358e-13	NA	NA	0.484928	1.21175e-08	0.508586	9.56116e-12	0.461158	2.28244e-10	NA	NA
STX4	1.845e-10	4.59197e-08	6.37372	Testis	7.83591e-13	4.23662e-10	-7.164	Brain_Hypothalamus	1.56093e-12	8.66093e-10	-7.06897	NA	NA	NA	1	1	1	0	3	2.176	-6.55341	2.42251	7.6998	2.38373	7.60093	NA	NA	0.029555	5.6236e-11	0.0154137	1.36278e-14	0.017138	2.94e-14	NA	NA	0.484928	1.21175e-08	0.508586	9.56116e-12	0.487362	1.83146e-11	NA	NA
STX4	1.845e-10	4.59197e-08	6.37372	Testis	7.83591e-13	4.23662e-10	-7.164	Brain_Nucleus_accumbens_basal_ganglia	7.83591e-13	4.11914e-10	-7.164	NA	NA	NA	1	1	1	0	3	2.176	-6.55341	2.42251	7.6998	2.42251	7.6998	NA	NA	0.029555	5.6236e-11	0.0154137	1.36278e-14	0.0154137	1.36278e-14	NA	NA	0.484928	1.21175e-08	0.508586	9.56116e-12	0.449034	7.28039e-12	NA	NA
STX4	1.845e-10	4.59197e-08	6.37372	Testis	7.83591e-13	4.23662e-10	-7.164	Brain_Putamen_basal_ganglia	7.83591e-13	5.11629e-10	7.164	NA	NA	NA	1	1	1	0	3	2.176	-6.55341	2.42251	7.6998	-2.42251	-7.6998	NA	NA	0.029555	5.6236e-11	0.0154137	1.36278e-14	0.0154137	1.36278e-14	NA	NA	0.484928	1.21175e-08	0.508586	9.56116e-12	0.456835	1.01028e-11	NA	NA
STX4	1.845e-10	4.59197e-08	6.37372	Testis	7.83591e-13	4.23662e-10	-7.164	Brain_Spinal_cord_cervical_c-1	3.62704e-11	1.47991e-08	-6.61856	NA	NA	NA	1	1	1	0	3	2.176	-6.55341	2.42251	7.6998	2.47216	7.17054	NA	NA	0.029555	5.6236e-11	0.0154137	1.36278e-14	0.0134301	7.47034e-13	NA	NA	0.484928	1.21175e-08	0.508586	9.56116e-12	0.451652	3.27933e-10	NA	NA
STX4	1.845e-10	4.59197e-08	6.37372	Testis	7.83591e-13	4.23662e-10	-7.164	Breast_Mammary_Tissue	1.56093e-12	5.28774e-10	7.06897	NA	NA	NA	1	1	1	0	3	2.176	-6.55341	2.42251	7.6998	-2.38373	-7.60093	NA	NA	0.029555	5.6236e-11	0.0154137	1.36278e-14	0.017138	2.94e-14	NA	NA	0.484928	1.21175e-08	0.508586	9.56116e-12	0.453201	1.31176e-11	NA	NA
STX4	1.845e-10	4.59197e-08	6.37372	Testis	7.83591e-13	4.23662e-10	-7.164	Cells_Cultured_fibroblasts	7.83591e-13	3.81264e-10	7.164	NA	NA	NA	1	1	1	0	3	2.176	-6.55341	2.42251	7.6998	-2.42251	-7.6998	NA	NA	0.029555	5.6236e-11	0.0154137	1.36278e-14	0.0154137	1.36278e-14	NA	NA	0.484928	1.21175e-08	0.508586	9.56116e-12	0.438891	7.84562e-12	NA	NA
STX4	1.845e-10	4.59197e-08	6.37372	Testis	7.83591e-13	4.23662e-10	-7.164	Cells_EBV-transformed_lymphocytes	1.56093e-12	5.33526e-10	-7.06897	NA	NA	NA	1	1	1	0	3	2.176	-6.55341	2.42251	7.6998	2.35657	7.60217	NA	NA	0.029555	5.6236e-11	0.0154137	1.36278e-14	0.0184446	2.91214e-14	NA	NA	0.484928	1.21175e-08	0.508586	9.56116e-12	0.47116	1.29623e-11	NA	NA
STX4	1.845e-10	4.59197e-08	6.37372	Testis	7.83591e-13	4.23662e-10	-7.164	Colon_Sigmoid	7.83591e-13	3.53609e-10	-7.164	NA	NA	NA	1	1	1	0	3	2.176	-6.55341	2.42251	7.6998	2.42251	7.6998	NA	NA	0.029555	5.6236e-11	0.0154137	1.36278e-14	0.0154137	1.36278e-14	NA	NA	0.484928	1.21175e-08	0.508586	9.56116e-12	0.463087	7.19088e-12	NA	NA
STX4	1.845e-10	4.59197e-08	6.37372	Testis	7.83591e-13	4.23662e-10	-7.164	Colon_Transverse	7.83591e-13	3.83518e-10	7.164	NA	NA	NA	1	1	1	0	3	2.176	-6.55341	2.42251	7.6998	-2.42251	-7.6998	NA	NA	0.029555	5.6236e-11	0.0154137	1.36278e-14	0.0154137	1.36278e-14	NA	NA	0.484928	1.21175e-08	0.508586	9.56116e-12	0.455521	7.39832e-12	NA	NA
STX4	1.845e-10	4.59197e-08	6.37372	Testis	7.83591e-13	4.23662e-10	-7.164	Esophagus_Gastroesophageal_Junction	1.56093e-12	5.97702e-10	-7.06897	NA	NA	NA	1	1	1	0	3	2.176	-6.55341	2.42251	7.6998	2.35657	7.60217	NA	NA	0.029555	5.6236e-11	0.0154137	1.36278e-14	0.0184446	2.91214e-14	NA	NA	0.484928	1.21175e-08	0.508586	9.56116e-12	0.476262	1.25498e-11	NA	NA
STX4	1.845e-10	4.59197e-08	6.37372	Testis	7.83591e-13	4.23662e-10	-7.164	Esophagus_Mucosa	1.56093e-12	6.39585e-10	7.06897	NA	NA	NA	1	1	1	0	3	2.176	-6.55341	2.42251	7.6998	-2.38373	-7.60093	NA	NA	0.029555	5.6236e-11	0.0154137	1.36278e-14	0.017138	2.94e-14	NA	NA	0.484928	1.21175e-08	0.508586	9.56116e-12	0.453158	1.41086e-11	NA	NA
STX4	1.845e-10	4.59197e-08	6.37372	Testis	7.83591e-13	4.23662e-10	-7.164	Esophagus_Muscularis	7.83591e-13	3.64301e-10	7.164	NA	NA	NA	1	1	1	0	3	2.176	-6.55341	2.42251	7.6998	-2.42251	-7.6998	NA	NA	0.029555	5.6236e-11	0.0154137	1.36278e-14	0.0154137	1.36278e-14	NA	NA	0.484928	1.21175e-08	0.508586	9.56116e-12	0.441481	6.21565e-12	NA	NA
STX4	1.845e-10	4.59197e-08	6.37372	Testis	7.83591e-13	4.23662e-10	-7.164	Heart_Atrial_Appendage	7.83591e-13	3.43387e-10	-7.164	NA	NA	NA	1	1	1	0	3	2.176	-6.55341	2.42251	7.6998	2.42251	7.6998	NA	NA	0.029555	5.6236e-11	0.0154137	1.36278e-14	0.0154137	1.36278e-14	NA	NA	0.484928	1.21175e-08	0.508586	9.56116e-12	0.451519	6.97307e-12	NA	NA
STX4	1.845e-10	4.59197e-08	6.37372	Testis	7.83591e-13	4.23662e-10	-7.164	Heart_Left_Ventricle	7.83591e-13	3.64465e-10	-7.164	NA	NA	NA	1	1	1	0	3	2.176	-6.55341	2.42251	7.6998	2.42251	7.6998	NA	NA	0.029555	5.6236e-11	0.0154137	1.36278e-14	0.0154137	1.36278e-14	NA	NA	0.484928	1.21175e-08	0.508586	9.56116e-12	0.442853	6.14963e-12	NA	NA
STX4	1.845e-10	4.59197e-08	6.37372	Testis	7.83591e-13	4.23662e-10	-7.164	Kidney_Cortex	1.56093e-12	1.02668e-09	7.06897	NA	NA	NA	1	1	1	0	3	2.176	-6.55341	2.42251	7.6998	-2.38373	-7.60093	NA	NA	0.029555	5.6236e-11	0.0154137	1.36278e-14	0.017138	2.94e-14	NA	NA	0.484928	1.21175e-08	0.508586	9.56116e-12	0.457883	2.36785e-11	NA	NA
STX4	1.845e-10	4.59197e-08	6.37372	Testis	7.83591e-13	4.23662e-10	-7.164	Liver	7.83591e-13	4.07159e-10	-7.164	NA	NA	NA	1	1	1	0	3	2.176	-6.55341	2.42251	7.6998	2.42251	7.6998	NA	NA	0.029555	5.6236e-11	0.0154137	1.36278e-14	0.0154137	1.36278e-14	NA	NA	0.484928	1.21175e-08	0.508586	9.56116e-12	0.444655	7.62312e-12	NA	NA
STX4	1.845e-10	4.59197e-08	6.37372	Testis	7.83591e-13	4.23662e-10	-7.164	Lung	1.56093e-12	5.50124e-10	-7.06897	NA	NA	NA	1	1	1	0	3	2.176	-6.55341	2.42251	7.6998	2.35657	7.60217	NA	NA	0.029555	5.6236e-11	0.0154137	1.36278e-14	0.0184446	2.91214e-14	NA	NA	0.484928	1.21175e-08	0.508586	9.56116e-12	0.454232	1.31228e-11	NA	NA
STX4	1.845e-10	4.59197e-08	6.37372	Testis	7.83591e-13	4.23662e-10	-7.164	Minor_Salivary_Gland	7.83591e-13	3.96394e-10	-7.164	NA	NA	NA	1	1	1	0	3	2.176	-6.55341	2.42251	7.6998	2.42251	7.6998	NA	NA	0.029555	5.6236e-11	0.0154137	1.36278e-14	0.0154137	1.36278e-14	NA	NA	0.484928	1.21175e-08	0.508586	9.56116e-12	0.441707	8.32944e-12	NA	NA
STX4	1.845e-10	4.59197e-08	6.37372	Testis	7.83591e-13	4.23662e-10	-7.164	Muscle_Skeletal	1.56093e-12	6.33978e-10	7.06897	NA	NA	NA	1	1	1	0	3	2.176	-6.55341	2.42251	7.6998	-2.35657	-7.60217	NA	NA	0.029555	5.6236e-11	0.0154137	1.36278e-14	0.0184446	2.91214e-14	NA	NA	0.484928	1.21175e-08	0.508586	9.56116e-12	0.472366	1.3931e-11	NA	NA
STX4	1.845e-10	4.59197e-08	6.37372	Testis	7.83591e-13	4.23662e-10	-7.164	Nerve_Tibial	1.56093e-12	5.62678e-10	-7.06897	NA	NA	NA	1	1	1	0	3	2.176	-6.55341	2.42251	7.6998	2.35657	7.60217	NA	NA	0.029555	5.6236e-11	0.0154137	1.36278e-14	0.0184446	2.91214e-14	NA	NA	0.484928	1.21175e-08	0.508586	9.56116e-12	0.477255	1.2713e-11	NA	NA
STX4	1.845e-10	4.59197e-08	6.37372	Testis	7.83591e-13	4.23662e-10	-7.164	Ovary	7.83591e-13	4.35293e-10	7.164	NA	NA	NA	1	1	1	0	3	2.176	-6.55341	2.42251	7.6998	-2.42251	-7.6998	NA	NA	0.029555	5.6236e-11	0.0154137	1.36278e-14	0.0154137	1.36278e-14	NA	NA	0.484928	1.21175e-08	0.508586	9.56116e-12	0.446361	7.22343e-12	NA	NA
STX4	1.845e-10	4.59197e-08	6.37372	Testis	7.83591e-13	4.23662e-10	-7.164	Pancreas	1.56093e-12	6.72557e-10	7.06897	NA	NA	NA	1	1	1	0	3	2.176	-6.55341	2.42251	7.6998	-2.38373	-7.60093	NA	NA	0.029555	5.6236e-11	0.0154137	1.36278e-14	0.017138	2.94e-14	NA	NA	0.484928	1.21175e-08	0.508586	9.56116e-12	0.476662	1.38474e-11	NA	NA
STX4	1.845e-10	4.59197e-08	6.37372	Testis	7.83591e-13	4.23662e-10	-7.164	Pituitary	1.56093e-12	6.42078e-10	-7.06897	NA	NA	NA	1	1	1	0	3	2.176	-6.55341	2.42251	7.6998	2.38373	7.60093	NA	NA	0.029555	5.6236e-11	0.0154137	1.36278e-14	0.017138	2.94e-14	NA	NA	0.484928	1.21175e-08	0.508586	9.56116e-12	0.481785	1.38615e-11	NA	NA
STX4	1.845e-10	4.59197e-08	6.37372	Testis	7.83591e-13	4.23662e-10	-7.164	Prostate	7.83591e-13	3.63032e-10	-7.164	NA	NA	NA	1	1	1	0	3	2.176	-6.55341	2.42251	7.6998	2.42251	7.6998	NA	NA	0.029555	5.6236e-11	0.0154137	1.36278e-14	0.0154137	1.36278e-14	NA	NA	0.484928	1.21175e-08	0.508586	9.56116e-12	0.462763	6.96638e-12	NA	NA
STX4	1.845e-10	4.59197e-08	6.37372	Testis	7.83591e-13	4.23662e-10	-7.164	Skin_Sun_Exposed_Lower_leg	1.56093e-12	6.05923e-10	7.06897	NA	NA	NA	1	1	1	0	3	2.176	-6.55341	2.42251	7.6998	-2.38373	-7.60093	NA	NA	0.029555	5.6236e-11	0.0154137	1.36278e-14	0.017138	2.94e-14	NA	NA	0.484928	1.21175e-08	0.508586	9.56116e-12	0.467487	1.37772e-11	NA	NA
STX4	1.845e-10	4.59197e-08	6.37372	Testis	7.83591e-13	4.23662e-10	-7.164	Small_Intestine_Terminal_Ileum	1.56093e-12	6.42694e-10	7.06897	NA	NA	NA	1	1	1	0	3	2.176	-6.55341	2.42251	7.6998	-2.38373	-7.60093	NA	NA	0.029555	5.6236e-11	0.0154137	1.36278e-14	0.017138	2.94e-14	NA	NA	0.484928	1.21175e-08	0.508586	9.56116e-12	0.464097	1.5509e-11	NA	NA
STX4	1.845e-10	4.59197e-08	6.37372	Testis	7.83591e-13	4.23662e-10	-7.164	Spleen	1.58304e-13	8.38028e-11	7.37999	NA	NA	NA	1	1	1	0	3	2.176	-6.55341	2.42251	7.6998	-2.30548	-7.89889	NA	NA	0.029555	5.6236e-11	0.0154137	1.36278e-14	0.0211395	2.814e-15	NA	NA	0.484928	1.21175e-08	0.508586	9.56116e-12	0.487934	1.54316e-12	NA	NA
STX4	1.845e-10	4.59197e-08	6.37372	Testis	7.83591e-13	4.23662e-10	-7.164	Stomach	1.56093e-12	6.8999e-10	-7.06897	NA	NA	NA	1	1	1	0	3	2.176	-6.55341	2.42251	7.6998	2.35657	7.60217	NA	NA	0.029555	5.6236e-11	0.0154137	1.36278e-14	0.0184446	2.91214e-14	NA	NA	0.484928	1.21175e-08	0.508586	9.56116e-12	0.486165	1.66998e-11	NA	NA
STX4	1.845e-10	4.59197e-08	6.37372	Testis	7.83591e-13	4.23662e-10	-7.164	Testis	7.83591e-13	4.40457e-10	-7.164	NA	NA	NA	1	1	1	0	3	2.176	-6.55341	2.42251	7.6998	2.42251	7.6998	NA	NA	0.029555	5.6236e-11	0.0154137	1.36278e-14	0.0154137	1.36278e-14	NA	NA	0.484928	1.21175e-08	0.508586	9.56116e-12	0.475882	8.28703e-12	NA	NA
STX4	1.845e-10	4.59197e-08	6.37372	Testis	7.83591e-13	4.23662e-10	-7.164	Thyroid	1.39535e-12	5.73298e-10	7.08451	NA	NA	NA	1	1	1	0	3	2.176	-6.55341	2.42251	7.6998	-2.35808	-7.61824	NA	NA	0.029555	5.6236e-11	0.0154137	1.36278e-14	0.0183698	2.57166e-14	NA	NA	0.484928	1.21175e-08	0.508586	9.56116e-12	0.452197	1.3084e-11	NA	NA
STX4	1.845e-10	4.59197e-08	6.37372	Testis	7.83591e-13	4.23662e-10	-7.164	Uterus	7.83591e-13	3.77585e-10	7.164	NA	NA	NA	1	1	1	0	3	2.176	-6.55341	2.42251	7.6998	-2.42251	-7.6998	NA	NA	0.029555	5.6236e-11	0.0154137	1.36278e-14	0.0154137	1.36278e-14	NA	NA	0.484928	1.21175e-08	0.508586	9.56116e-12	0.457728	7.02757e-12	NA	NA
STX4	1.845e-10	4.59197e-08	6.37372	Testis	7.83591e-13	4.23662e-10	-7.164	Vagina	7.83591e-13	4.37076e-10	-7.164	NA	NA	NA	1	1	1	0	3	2.176	-6.55341	2.42251	7.6998	2.42251	7.6998	NA	NA	0.029555	5.6236e-11	0.0154137	1.36278e-14	0.0154137	1.36278e-14	NA	NA	0.484928	1.21175e-08	0.508586	9.56116e-12	0.454845	7.61876e-12	NA	NA
STX4	1.845e-10	4.59197e-08	6.37372	Testis	7.83591e-13	4.23662e-10	-7.164	Whole_Blood	1.56093e-12	5.76782e-10	7.06897	NA	NA	NA	1	1	1	0	3	2.176	-6.55341	2.42251	7.6998	-2.38373	-7.60093	NA	NA	0.029555	5.6236e-11	0.0154137	1.36278e-14	0.017138	2.94e-14	NA	NA	0.484928	1.21175e-08	0.508586	9.56116e-12	0.480571	1.28672e-11	NA	NA
STX4	1.845e-10	4.59197e-08	6.37372	Testis	7.83591e-13	4.23662e-10	-7.164	smultixcan	1.13754e-12	4.41757e-10	-6.63888	NA	NA	NA	1	1	1	0	3	2.176	-6.55341	2.42251	7.6998	2.22804	7.13766	NA	NA	0.029555	5.6236e-11	0.0154137	1.36278e-14	0.017032	2.05283e-14	NA	NA	0.484928	1.21175e-08	0.508586	9.56116e-12	0.452615	9.34292e-12	NA	NA
STX4	1.845e-10	4.59197e-08	6.37372	Thyroid	7.83591e-13	3.10788e-10	-7.164	Adipose_Subcutaneous	7.83591e-13	3.28958e-10	-7.164	NA	NA	NA	1	1	1	0	3	2.176	-6.55341	2.42251	7.6998	2.42251	7.6998	NA	NA	0.029555	5.6236e-11	0.0154137	1.36278e-14	0.0154137	1.36278e-14	NA	NA	0.484928	1.21175e-08	0.465348	6.34015e-12	0.441064	6.76415e-12	NA	NA
STX4	1.845e-10	4.59197e-08	6.37372	Thyroid	7.83591e-13	3.10788e-10	-7.164	Adipose_Visceral_Omentum	7.83591e-13	3.64569e-10	7.164	NA	NA	NA	1	1	1	0	3	2.176	-6.55341	2.42251	7.6998	-2.42251	-7.6998	NA	NA	0.029555	5.6236e-11	0.0154137	1.36278e-14	0.0154137	1.36278e-14	NA	NA	0.484928	1.21175e-08	0.465348	6.34015e-12	0.443211	6.82837e-12	NA	NA
STX4	1.845e-10	4.59197e-08	6.37372	Thyroid	7.83591e-13	3.10788e-10	-7.164	Adrenal_Gland	4.90389e-06	0.000477868	-4.56886	NA	NA	NA	1	1	1	0	3	2.176	-6.55341	2.42251	7.6998	1.70042	4.9491	NA	NA	0.029555	5.6236e-11	0.0154137	1.36278e-14	0.0890517	7.45573e-07	NA	NA	0.484928	1.21175e-08	0.465348	6.34015e-12	0.691774	8.20044e-05	NA	NA
STX4	1.845e-10	4.59197e-08	6.37372	Thyroid	7.83591e-13	3.10788e-10	-7.164	Artery_Aorta	7.83591e-13	3.51155e-10	-7.164	NA	NA	NA	1	1	1	0	3	2.176	-6.55341	2.42251	7.6998	2.42251	7.6998	NA	NA	0.029555	5.6236e-11	0.0154137	1.36278e-14	0.0154137	1.36278e-14	NA	NA	0.484928	1.21175e-08	0.465348	6.34015e-12	0.460532	6.6031e-12	NA	NA
STX4	1.845e-10	4.59197e-08	6.37372	Thyroid	7.83591e-13	3.10788e-10	-7.164	Artery_Coronary	6.92118e-13	3.55939e-10	7.18098	NA	NA	NA	1	1	1	0	3	2.176	-6.55341	2.42251	7.6998	-2.42495	-7.71748	NA	NA	0.029555	5.6236e-11	0.0154137	1.36278e-14	0.0153107	1.18648e-14	NA	NA	0.484928	1.21175e-08	0.465348	6.34015e-12	0.456157	6.84903e-12	NA	NA
STX4	1.845e-10	4.59197e-08	6.37372	Thyroid	7.83591e-13	3.10788e-10	-7.164	Artery_Tibial	1.56093e-12	5.781e-10	-7.06897	NA	NA	NA	1	1	1	0	3	2.176	-6.55341	2.42251	7.6998	2.35657	7.60217	NA	NA	0.029555	5.6236e-11	0.0154137	1.36278e-14	0.0184446	2.91214e-14	NA	NA	0.484928	1.21175e-08	0.465348	6.34015e-12	0.485481	1.42274e-11	NA	NA
STX4	1.845e-10	4.59197e-08	6.37372	Thyroid	7.83591e-13	3.10788e-10	-7.164	Brain_Amygdala	4.00328e-11	2.20724e-08	-6.60396	NA	NA	NA	1	1	1	0	3	2.176	-6.55341	2.42251	7.6998	2.47	7.15044	NA	NA	0.029555	5.6236e-11	0.0154137	1.36278e-14	0.0135114	8.64982e-13	NA	NA	0.484928	1.21175e-08	0.465348	6.34015e-12	0.460059	4.52386e-10	NA	NA
STX4	1.845e-10	4.59197e-08	6.37372	Thyroid	7.83591e-13	3.10788e-10	-7.164	Brain_Caudate_basal_ganglia	2.78991e-11	1.06952e-08	-6.65725	NA	NA	NA	1	1	1	0	3	2.176	-6.55341	2.42251	7.6998	2.49065	7.20823	NA	NA	0.029555	5.6236e-11	0.0154137	1.36278e-14	0.0127509	5.6683e-13	NA	NA	0.484928	1.21175e-08	0.465348	6.34015e-12	0.438313	2.37421e-10	NA	NA
STX4	1.845e-10	4.59197e-08	6.37372	Thyroid	7.83591e-13	3.10788e-10	-7.164	Brain_Cerebellar_Hemisphere	7.83591e-13	3.05138e-10	-7.164	NA	NA	NA	1	1	1	0	3	2.176	-6.55341	2.42251	7.6998	2.42251	7.6998	NA	NA	0.029555	5.6236e-11	0.0154137	1.36278e-14	0.0154137	1.36278e-14	NA	NA	0.484928	1.21175e-08	0.465348	6.34015e-12	0.436942	6.34833e-12	NA	NA
STX4	1.845e-10	4.59197e-08	6.37372	Thyroid	7.83591e-13	3.10788e-10	-7.164	Brain_Cerebellum	2.69096e-11	9.15961e-09	-6.66256	NA	NA	NA	1	1	1	0	3	2.176	-6.55341	2.42251	7.6998	2.40469	7.21145	NA	NA	0.029555	5.6236e-11	0.0154137	1.36278e-14	0.0161862	5.5358e-13	NA	NA	0.484928	1.21175e-08	0.465348	6.34015e-12	0.449085	2.31296e-10	NA	NA
STX4	1.845e-10	4.59197e-08	6.37372	Thyroid	7.83591e-13	3.10788e-10	-7.164	Brain_Cortex	7.83591e-13	3.6365e-10	7.164	NA	NA	NA	1	1	1	0	3	2.176	-6.55341	2.42251	7.6998	-2.42251	-7.6998	NA	NA	0.029555	5.6236e-11	0.0154137	1.36278e-14	0.0154137	1.36278e-14	NA	NA	0.484928	1.21175e-08	0.465348	6.34015e-12	0.449504	7.37426e-12	NA	NA
STX4	1.845e-10	4.59197e-08	6.37372	Thyroid	7.83591e-13	3.10788e-10	-7.164	Brain_Frontal_Cortex_BA9	2.69096e-11	9.21788e-09	-6.66256	NA	NA	NA	1	1	1	0	3	2.176	-6.55341	2.42251	7.6998	2.40469	7.21145	NA	NA	0.029555	5.6236e-11	0.0154137	1.36278e-14	0.0161862	5.5358e-13	NA	NA	0.484928	1.21175e-08	0.465348	6.34015e-12	0.461158	2.28244e-10	NA	NA
STX4	1.845e-10	4.59197e-08	6.37372	Thyroid	7.83591e-13	3.10788e-10	-7.164	Brain_Hypothalamus	1.56093e-12	8.66093e-10	-7.06897	NA	NA	NA	1	1	1	0	3	2.176	-6.55341	2.42251	7.6998	2.38373	7.60093	NA	NA	0.029555	5.6236e-11	0.0154137	1.36278e-14	0.017138	2.94e-14	NA	NA	0.484928	1.21175e-08	0.465348	6.34015e-12	0.487362	1.83146e-11	NA	NA
STX4	1.845e-10	4.59197e-08	6.37372	Thyroid	7.83591e-13	3.10788e-10	-7.164	Brain_Nucleus_accumbens_basal_ganglia	7.83591e-13	4.11914e-10	-7.164	NA	NA	NA	1	1	1	0	3	2.176	-6.55341	2.42251	7.6998	2.42251	7.6998	NA	NA	0.029555	5.6236e-11	0.0154137	1.36278e-14	0.0154137	1.36278e-14	NA	NA	0.484928	1.21175e-08	0.465348	6.34015e-12	0.449034	7.28039e-12	NA	NA
STX4	1.845e-10	4.59197e-08	6.37372	Thyroid	7.83591e-13	3.10788e-10	-7.164	Brain_Putamen_basal_ganglia	7.83591e-13	5.11629e-10	7.164	NA	NA	NA	1	1	1	0	3	2.176	-6.55341	2.42251	7.6998	-2.42251	-7.6998	NA	NA	0.029555	5.6236e-11	0.0154137	1.36278e-14	0.0154137	1.36278e-14	NA	NA	0.484928	1.21175e-08	0.465348	6.34015e-12	0.456835	1.01028e-11	NA	NA
STX4	1.845e-10	4.59197e-08	6.37372	Thyroid	7.83591e-13	3.10788e-10	-7.164	Brain_Spinal_cord_cervical_c-1	3.62704e-11	1.47991e-08	-6.61856	NA	NA	NA	1	1	1	0	3	2.176	-6.55341	2.42251	7.6998	2.47216	7.17054	NA	NA	0.029555	5.6236e-11	0.0154137	1.36278e-14	0.0134301	7.47034e-13	NA	NA	0.484928	1.21175e-08	0.465348	6.34015e-12	0.451652	3.27933e-10	NA	NA
STX4	1.845e-10	4.59197e-08	6.37372	Thyroid	7.83591e-13	3.10788e-10	-7.164	Breast_Mammary_Tissue	1.56093e-12	5.28774e-10	7.06897	NA	NA	NA	1	1	1	0	3	2.176	-6.55341	2.42251	7.6998	-2.38373	-7.60093	NA	NA	0.029555	5.6236e-11	0.0154137	1.36278e-14	0.017138	2.94e-14	NA	NA	0.484928	1.21175e-08	0.465348	6.34015e-12	0.453201	1.31176e-11	NA	NA
STX4	1.845e-10	4.59197e-08	6.37372	Thyroid	7.83591e-13	3.10788e-10	-7.164	Cells_Cultured_fibroblasts	7.83591e-13	3.81264e-10	7.164	NA	NA	NA	1	1	1	0	3	2.176	-6.55341	2.42251	7.6998	-2.42251	-7.6998	NA	NA	0.029555	5.6236e-11	0.0154137	1.36278e-14	0.0154137	1.36278e-14	NA	NA	0.484928	1.21175e-08	0.465348	6.34015e-12	0.438891	7.84562e-12	NA	NA
STX4	1.845e-10	4.59197e-08	6.37372	Thyroid	7.83591e-13	3.10788e-10	-7.164	Cells_EBV-transformed_lymphocytes	1.56093e-12	5.33526e-10	-7.06897	NA	NA	NA	1	1	1	0	3	2.176	-6.55341	2.42251	7.6998	2.35657	7.60217	NA	NA	0.029555	5.6236e-11	0.0154137	1.36278e-14	0.0184446	2.91214e-14	NA	NA	0.484928	1.21175e-08	0.465348	6.34015e-12	0.47116	1.29623e-11	NA	NA
STX4	1.845e-10	4.59197e-08	6.37372	Thyroid	7.83591e-13	3.10788e-10	-7.164	Colon_Sigmoid	7.83591e-13	3.53609e-10	-7.164	NA	NA	NA	1	1	1	0	3	2.176	-6.55341	2.42251	7.6998	2.42251	7.6998	NA	NA	0.029555	5.6236e-11	0.0154137	1.36278e-14	0.0154137	1.36278e-14	NA	NA	0.484928	1.21175e-08	0.465348	6.34015e-12	0.463087	7.19088e-12	NA	NA
STX4	1.845e-10	4.59197e-08	6.37372	Thyroid	7.83591e-13	3.10788e-10	-7.164	Colon_Transverse	7.83591e-13	3.83518e-10	7.164	NA	NA	NA	1	1	1	0	3	2.176	-6.55341	2.42251	7.6998	-2.42251	-7.6998	NA	NA	0.029555	5.6236e-11	0.0154137	1.36278e-14	0.0154137	1.36278e-14	NA	NA	0.484928	1.21175e-08	0.465348	6.34015e-12	0.455521	7.39832e-12	NA	NA
STX4	1.845e-10	4.59197e-08	6.37372	Thyroid	7.83591e-13	3.10788e-10	-7.164	Esophagus_Gastroesophageal_Junction	1.56093e-12	5.97702e-10	-7.06897	NA	NA	NA	1	1	1	0	3	2.176	-6.55341	2.42251	7.6998	2.35657	7.60217	NA	NA	0.029555	5.6236e-11	0.0154137	1.36278e-14	0.0184446	2.91214e-14	NA	NA	0.484928	1.21175e-08	0.465348	6.34015e-12	0.476262	1.25498e-11	NA	NA
STX4	1.845e-10	4.59197e-08	6.37372	Thyroid	7.83591e-13	3.10788e-10	-7.164	Esophagus_Mucosa	1.56093e-12	6.39585e-10	7.06897	NA	NA	NA	1	1	1	0	3	2.176	-6.55341	2.42251	7.6998	-2.38373	-7.60093	NA	NA	0.029555	5.6236e-11	0.0154137	1.36278e-14	0.017138	2.94e-14	NA	NA	0.484928	1.21175e-08	0.465348	6.34015e-12	0.453158	1.41086e-11	NA	NA
STX4	1.845e-10	4.59197e-08	6.37372	Thyroid	7.83591e-13	3.10788e-10	-7.164	Esophagus_Muscularis	7.83591e-13	3.64301e-10	7.164	NA	NA	NA	1	1	1	0	3	2.176	-6.55341	2.42251	7.6998	-2.42251	-7.6998	NA	NA	0.029555	5.6236e-11	0.0154137	1.36278e-14	0.0154137	1.36278e-14	NA	NA	0.484928	1.21175e-08	0.465348	6.34015e-12	0.441481	6.21565e-12	NA	NA
STX4	1.845e-10	4.59197e-08	6.37372	Thyroid	7.83591e-13	3.10788e-10	-7.164	Heart_Atrial_Appendage	7.83591e-13	3.43387e-10	-7.164	NA	NA	NA	1	1	1	0	3	2.176	-6.55341	2.42251	7.6998	2.42251	7.6998	NA	NA	0.029555	5.6236e-11	0.0154137	1.36278e-14	0.0154137	1.36278e-14	NA	NA	0.484928	1.21175e-08	0.465348	6.34015e-12	0.451519	6.97307e-12	NA	NA
STX4	1.845e-10	4.59197e-08	6.37372	Thyroid	7.83591e-13	3.10788e-10	-7.164	Heart_Left_Ventricle	7.83591e-13	3.64465e-10	-7.164	NA	NA	NA	1	1	1	0	3	2.176	-6.55341	2.42251	7.6998	2.42251	7.6998	NA	NA	0.029555	5.6236e-11	0.0154137	1.36278e-14	0.0154137	1.36278e-14	NA	NA	0.484928	1.21175e-08	0.465348	6.34015e-12	0.442853	6.14963e-12	NA	NA
STX4	1.845e-10	4.59197e-08	6.37372	Thyroid	7.83591e-13	3.10788e-10	-7.164	Kidney_Cortex	1.56093e-12	1.02668e-09	7.06897	NA	NA	NA	1	1	1	0	3	2.176	-6.55341	2.42251	7.6998	-2.38373	-7.60093	NA	NA	0.029555	5.6236e-11	0.0154137	1.36278e-14	0.017138	2.94e-14	NA	NA	0.484928	1.21175e-08	0.465348	6.34015e-12	0.457883	2.36785e-11	NA	NA
STX4	1.845e-10	4.59197e-08	6.37372	Thyroid	7.83591e-13	3.10788e-10	-7.164	Liver	7.83591e-13	4.07159e-10	-7.164	NA	NA	NA	1	1	1	0	3	2.176	-6.55341	2.42251	7.6998	2.42251	7.6998	NA	NA	0.029555	5.6236e-11	0.0154137	1.36278e-14	0.0154137	1.36278e-14	NA	NA	0.484928	1.21175e-08	0.465348	6.34015e-12	0.444655	7.62312e-12	NA	NA
STX4	1.845e-10	4.59197e-08	6.37372	Thyroid	7.83591e-13	3.10788e-10	-7.164	Lung	1.56093e-12	5.50124e-10	-7.06897	NA	NA	NA	1	1	1	0	3	2.176	-6.55341	2.42251	7.6998	2.35657	7.60217	NA	NA	0.029555	5.6236e-11	0.0154137	1.36278e-14	0.0184446	2.91214e-14	NA	NA	0.484928	1.21175e-08	0.465348	6.34015e-12	0.454232	1.31228e-11	NA	NA
STX4	1.845e-10	4.59197e-08	6.37372	Thyroid	7.83591e-13	3.10788e-10	-7.164	Minor_Salivary_Gland	7.83591e-13	3.96394e-10	-7.164	NA	NA	NA	1	1	1	0	3	2.176	-6.55341	2.42251	7.6998	2.42251	7.6998	NA	NA	0.029555	5.6236e-11	0.0154137	1.36278e-14	0.0154137	1.36278e-14	NA	NA	0.484928	1.21175e-08	0.465348	6.34015e-12	0.441707	8.32944e-12	NA	NA
STX4	1.845e-10	4.59197e-08	6.37372	Thyroid	7.83591e-13	3.10788e-10	-7.164	Muscle_Skeletal	1.56093e-12	6.33978e-10	7.06897	NA	NA	NA	1	1	1	0	3	2.176	-6.55341	2.42251	7.6998	-2.35657	-7.60217	NA	NA	0.029555	5.6236e-11	0.0154137	1.36278e-14	0.0184446	2.91214e-14	NA	NA	0.484928	1.21175e-08	0.465348	6.34015e-12	0.472366	1.3931e-11	NA	NA
STX4	1.845e-10	4.59197e-08	6.37372	Thyroid	7.83591e-13	3.10788e-10	-7.164	Nerve_Tibial	1.56093e-12	5.62678e-10	-7.06897	NA	NA	NA	1	1	1	0	3	2.176	-6.55341	2.42251	7.6998	2.35657	7.60217	NA	NA	0.029555	5.6236e-11	0.0154137	1.36278e-14	0.0184446	2.91214e-14	NA	NA	0.484928	1.21175e-08	0.465348	6.34015e-12	0.477255	1.2713e-11	NA	NA
STX4	1.845e-10	4.59197e-08	6.37372	Thyroid	7.83591e-13	3.10788e-10	-7.164	Ovary	7.83591e-13	4.35293e-10	7.164	NA	NA	NA	1	1	1	0	3	2.176	-6.55341	2.42251	7.6998	-2.42251	-7.6998	NA	NA	0.029555	5.6236e-11	0.0154137	1.36278e-14	0.0154137	1.36278e-14	NA	NA	0.484928	1.21175e-08	0.465348	6.34015e-12	0.446361	7.22343e-12	NA	NA
STX4	1.845e-10	4.59197e-08	6.37372	Thyroid	7.83591e-13	3.10788e-10	-7.164	Pancreas	1.56093e-12	6.72557e-10	7.06897	NA	NA	NA	1	1	1	0	3	2.176	-6.55341	2.42251	7.6998	-2.38373	-7.60093	NA	NA	0.029555	5.6236e-11	0.0154137	1.36278e-14	0.017138	2.94e-14	NA	NA	0.484928	1.21175e-08	0.465348	6.34015e-12	0.476662	1.38474e-11	NA	NA
STX4	1.845e-10	4.59197e-08	6.37372	Thyroid	7.83591e-13	3.10788e-10	-7.164	Pituitary	1.56093e-12	6.42078e-10	-7.06897	NA	NA	NA	1	1	1	0	3	2.176	-6.55341	2.42251	7.6998	2.38373	7.60093	NA	NA	0.029555	5.6236e-11	0.0154137	1.36278e-14	0.017138	2.94e-14	NA	NA	0.484928	1.21175e-08	0.465348	6.34015e-12	0.481785	1.38615e-11	NA	NA
STX4	1.845e-10	4.59197e-08	6.37372	Thyroid	7.83591e-13	3.10788e-10	-7.164	Prostate	7.83591e-13	3.63032e-10	-7.164	NA	NA	NA	1	1	1	0	3	2.176	-6.55341	2.42251	7.6998	2.42251	7.6998	NA	NA	0.029555	5.6236e-11	0.0154137	1.36278e-14	0.0154137	1.36278e-14	NA	NA	0.484928	1.21175e-08	0.465348	6.34015e-12	0.462763	6.96638e-12	NA	NA
STX4	1.845e-10	4.59197e-08	6.37372	Thyroid	7.83591e-13	3.10788e-10	-7.164	Skin_Sun_Exposed_Lower_leg	1.56093e-12	6.05923e-10	7.06897	NA	NA	NA	1	1	1	0	3	2.176	-6.55341	2.42251	7.6998	-2.38373	-7.60093	NA	NA	0.029555	5.6236e-11	0.0154137	1.36278e-14	0.017138	2.94e-14	NA	NA	0.484928	1.21175e-08	0.465348	6.34015e-12	0.467487	1.37772e-11	NA	NA
STX4	1.845e-10	4.59197e-08	6.37372	Thyroid	7.83591e-13	3.10788e-10	-7.164	Small_Intestine_Terminal_Ileum	1.56093e-12	6.42694e-10	7.06897	NA	NA	NA	1	1	1	0	3	2.176	-6.55341	2.42251	7.6998	-2.38373	-7.60093	NA	NA	0.029555	5.6236e-11	0.0154137	1.36278e-14	0.017138	2.94e-14	NA	NA	0.484928	1.21175e-08	0.465348	6.34015e-12	0.464097	1.5509e-11	NA	NA
STX4	1.845e-10	4.59197e-08	6.37372	Thyroid	7.83591e-13	3.10788e-10	-7.164	Spleen	1.58304e-13	8.38028e-11	7.37999	NA	NA	NA	1	1	1	0	3	2.176	-6.55341	2.42251	7.6998	-2.30548	-7.89889	NA	NA	0.029555	5.6236e-11	0.0154137	1.36278e-14	0.0211395	2.814e-15	NA	NA	0.484928	1.21175e-08	0.465348	6.34015e-12	0.487934	1.54316e-12	NA	NA
STX4	1.845e-10	4.59197e-08	6.37372	Thyroid	7.83591e-13	3.10788e-10	-7.164	Stomach	1.56093e-12	6.8999e-10	-7.06897	NA	NA	NA	1	1	1	0	3	2.176	-6.55341	2.42251	7.6998	2.35657	7.60217	NA	NA	0.029555	5.6236e-11	0.0154137	1.36278e-14	0.0184446	2.91214e-14	NA	NA	0.484928	1.21175e-08	0.465348	6.34015e-12	0.486165	1.66998e-11	NA	NA
STX4	1.845e-10	4.59197e-08	6.37372	Thyroid	7.83591e-13	3.10788e-10	-7.164	Testis	7.83591e-13	4.40457e-10	-7.164	NA	NA	NA	1	1	1	0	3	2.176	-6.55341	2.42251	7.6998	2.42251	7.6998	NA	NA	0.029555	5.6236e-11	0.0154137	1.36278e-14	0.0154137	1.36278e-14	NA	NA	0.484928	1.21175e-08	0.465348	6.34015e-12	0.475882	8.28703e-12	NA	NA
STX4	1.845e-10	4.59197e-08	6.37372	Thyroid	7.83591e-13	3.10788e-10	-7.164	Thyroid	1.39535e-12	5.73298e-10	7.08451	NA	NA	NA	1	1	1	0	3	2.176	-6.55341	2.42251	7.6998	-2.35808	-7.61824	NA	NA	0.029555	5.6236e-11	0.0154137	1.36278e-14	0.0183698	2.57166e-14	NA	NA	0.484928	1.21175e-08	0.465348	6.34015e-12	0.452197	1.3084e-11	NA	NA
STX4	1.845e-10	4.59197e-08	6.37372	Thyroid	7.83591e-13	3.10788e-10	-7.164	Uterus	7.83591e-13	3.77585e-10	7.164	NA	NA	NA	1	1	1	0	3	2.176	-6.55341	2.42251	7.6998	-2.42251	-7.6998	NA	NA	0.029555	5.6236e-11	0.0154137	1.36278e-14	0.0154137	1.36278e-14	NA	NA	0.484928	1.21175e-08	0.465348	6.34015e-12	0.457728	7.02757e-12	NA	NA
STX4	1.845e-10	4.59197e-08	6.37372	Thyroid	7.83591e-13	3.10788e-10	-7.164	Vagina	7.83591e-13	4.37076e-10	-7.164	NA	NA	NA	1	1	1	0	3	2.176	-6.55341	2.42251	7.6998	2.42251	7.6998	NA	NA	0.029555	5.6236e-11	0.0154137	1.36278e-14	0.0154137	1.36278e-14	NA	NA	0.484928	1.21175e-08	0.465348	6.34015e-12	0.454845	7.61876e-12	NA	NA
STX4	1.845e-10	4.59197e-08	6.37372	Thyroid	7.83591e-13	3.10788e-10	-7.164	Whole_Blood	1.56093e-12	5.76782e-10	7.06897	NA	NA	NA	1	1	1	0	3	2.176	-6.55341	2.42251	7.6998	-2.38373	-7.60093	NA	NA	0.029555	5.6236e-11	0.0154137	1.36278e-14	0.017138	2.94e-14	NA	NA	0.484928	1.21175e-08	0.465348	6.34015e-12	0.480571	1.28672e-11	NA	NA
STX4	1.845e-10	4.59197e-08	6.37372	Thyroid	7.83591e-13	3.10788e-10	-7.164	smultixcan	1.13754e-12	4.41757e-10	-6.63888	NA	NA	NA	1	1	1	0	3	2.176	-6.55341	2.42251	7.6998	2.22804	7.13766	NA	NA	0.029555	5.6236e-11	0.0154137	1.36278e-14	0.017032	2.05283e-14	NA	NA	0.484928	1.21175e-08	0.465348	6.34015e-12	0.452615	9.34292e-12	NA	NA
STX4	1.845e-10	4.59197e-08	6.37372	Uterus	7.83591e-13	4.06639e-10	-7.164	Adipose_Subcutaneous	7.83591e-13	3.28958e-10	-7.164	NA	NA	NA	1	1	1	0	3	2.176	-6.55341	2.42251	7.6998	2.42251	7.6998	NA	NA	0.029555	5.6236e-11	0.0154137	1.36278e-14	0.0154137	1.36278e-14	NA	NA	0.484928	1.21175e-08	0.5282	8.97328e-12	0.441064	6.76415e-12	NA	NA
STX4	1.845e-10	4.59197e-08	6.37372	Uterus	7.83591e-13	4.06639e-10	-7.164	Adipose_Visceral_Omentum	7.83591e-13	3.64569e-10	7.164	NA	NA	NA	1	1	1	0	3	2.176	-6.55341	2.42251	7.6998	-2.42251	-7.6998	NA	NA	0.029555	5.6236e-11	0.0154137	1.36278e-14	0.0154137	1.36278e-14	NA	NA	0.484928	1.21175e-08	0.5282	8.97328e-12	0.443211	6.82837e-12	NA	NA
STX4	1.845e-10	4.59197e-08	6.37372	Uterus	7.83591e-13	4.06639e-10	-7.164	Adrenal_Gland	4.90389e-06	0.000477868	-4.56886	NA	NA	NA	1	1	1	0	3	2.176	-6.55341	2.42251	7.6998	1.70042	4.9491	NA	NA	0.029555	5.6236e-11	0.0154137	1.36278e-14	0.0890517	7.45573e-07	NA	NA	0.484928	1.21175e-08	0.5282	8.97328e-12	0.691774	8.20044e-05	NA	NA
STX4	1.845e-10	4.59197e-08	6.37372	Uterus	7.83591e-13	4.06639e-10	-7.164	Artery_Aorta	7.83591e-13	3.51155e-10	-7.164	NA	NA	NA	1	1	1	0	3	2.176	-6.55341	2.42251	7.6998	2.42251	7.6998	NA	NA	0.029555	5.6236e-11	0.0154137	1.36278e-14	0.0154137	1.36278e-14	NA	NA	0.484928	1.21175e-08	0.5282	8.97328e-12	0.460532	6.6031e-12	NA	NA
STX4	1.845e-10	4.59197e-08	6.37372	Uterus	7.83591e-13	4.06639e-10	-7.164	Artery_Coronary	6.92118e-13	3.55939e-10	7.18098	NA	NA	NA	1	1	1	0	3	2.176	-6.55341	2.42251	7.6998	-2.42495	-7.71748	NA	NA	0.029555	5.6236e-11	0.0154137	1.36278e-14	0.0153107	1.18648e-14	NA	NA	0.484928	1.21175e-08	0.5282	8.97328e-12	0.456157	6.84903e-12	NA	NA
STX4	1.845e-10	4.59197e-08	6.37372	Uterus	7.83591e-13	4.06639e-10	-7.164	Artery_Tibial	1.56093e-12	5.781e-10	-7.06897	NA	NA	NA	1	1	1	0	3	2.176	-6.55341	2.42251	7.6998	2.35657	7.60217	NA	NA	0.029555	5.6236e-11	0.0154137	1.36278e-14	0.0184446	2.91214e-14	NA	NA	0.484928	1.21175e-08	0.5282	8.97328e-12	0.485481	1.42274e-11	NA	NA
STX4	1.845e-10	4.59197e-08	6.37372	Uterus	7.83591e-13	4.06639e-10	-7.164	Brain_Amygdala	4.00328e-11	2.20724e-08	-6.60396	NA	NA	NA	1	1	1	0	3	2.176	-6.55341	2.42251	7.6998	2.47	7.15044	NA	NA	0.029555	5.6236e-11	0.0154137	1.36278e-14	0.0135114	8.64982e-13	NA	NA	0.484928	1.21175e-08	0.5282	8.97328e-12	0.460059	4.52386e-10	NA	NA
STX4	1.845e-10	4.59197e-08	6.37372	Uterus	7.83591e-13	4.06639e-10	-7.164	Brain_Caudate_basal_ganglia	2.78991e-11	1.06952e-08	-6.65725	NA	NA	NA	1	1	1	0	3	2.176	-6.55341	2.42251	7.6998	2.49065	7.20823	NA	NA	0.029555	5.6236e-11	0.0154137	1.36278e-14	0.0127509	5.6683e-13	NA	NA	0.484928	1.21175e-08	0.5282	8.97328e-12	0.438313	2.37421e-10	NA	NA
STX4	1.845e-10	4.59197e-08	6.37372	Uterus	7.83591e-13	4.06639e-10	-7.164	Brain_Cerebellar_Hemisphere	7.83591e-13	3.05138e-10	-7.164	NA	NA	NA	1	1	1	0	3	2.176	-6.55341	2.42251	7.6998	2.42251	7.6998	NA	NA	0.029555	5.6236e-11	0.0154137	1.36278e-14	0.0154137	1.36278e-14	NA	NA	0.484928	1.21175e-08	0.5282	8.97328e-12	0.436942	6.34833e-12	NA	NA
STX4	1.845e-10	4.59197e-08	6.37372	Uterus	7.83591e-13	4.06639e-10	-7.164	Brain_Cerebellum	2.69096e-11	9.15961e-09	-6.66256	NA	NA	NA	1	1	1	0	3	2.176	-6.55341	2.42251	7.6998	2.40469	7.21145	NA	NA	0.029555	5.6236e-11	0.0154137	1.36278e-14	0.0161862	5.5358e-13	NA	NA	0.484928	1.21175e-08	0.5282	8.97328e-12	0.449085	2.31296e-10	NA	NA
STX4	1.845e-10	4.59197e-08	6.37372	Uterus	7.83591e-13	4.06639e-10	-7.164	Brain_Cortex	7.83591e-13	3.6365e-10	7.164	NA	NA	NA	1	1	1	0	3	2.176	-6.55341	2.42251	7.6998	-2.42251	-7.6998	NA	NA	0.029555	5.6236e-11	0.0154137	1.36278e-14	0.0154137	1.36278e-14	NA	NA	0.484928	1.21175e-08	0.5282	8.97328e-12	0.449504	7.37426e-12	NA	NA
STX4	1.845e-10	4.59197e-08	6.37372	Uterus	7.83591e-13	4.06639e-10	-7.164	Brain_Frontal_Cortex_BA9	2.69096e-11	9.21788e-09	-6.66256	NA	NA	NA	1	1	1	0	3	2.176	-6.55341	2.42251	7.6998	2.40469	7.21145	NA	NA	0.029555	5.6236e-11	0.0154137	1.36278e-14	0.0161862	5.5358e-13	NA	NA	0.484928	1.21175e-08	0.5282	8.97328e-12	0.461158	2.28244e-10	NA	NA
STX4	1.845e-10	4.59197e-08	6.37372	Uterus	7.83591e-13	4.06639e-10	-7.164	Brain_Hypothalamus	1.56093e-12	8.66093e-10	-7.06897	NA	NA	NA	1	1	1	0	3	2.176	-6.55341	2.42251	7.6998	2.38373	7.60093	NA	NA	0.029555	5.6236e-11	0.0154137	1.36278e-14	0.017138	2.94e-14	NA	NA	0.484928	1.21175e-08	0.5282	8.97328e-12	0.487362	1.83146e-11	NA	NA
STX4	1.845e-10	4.59197e-08	6.37372	Uterus	7.83591e-13	4.06639e-10	-7.164	Brain_Nucleus_accumbens_basal_ganglia	7.83591e-13	4.11914e-10	-7.164	NA	NA	NA	1	1	1	0	3	2.176	-6.55341	2.42251	7.6998	2.42251	7.6998	NA	NA	0.029555	5.6236e-11	0.0154137	1.36278e-14	0.0154137	1.36278e-14	NA	NA	0.484928	1.21175e-08	0.5282	8.97328e-12	0.449034	7.28039e-12	NA	NA
STX4	1.845e-10	4.59197e-08	6.37372	Uterus	7.83591e-13	4.06639e-10	-7.164	Brain_Putamen_basal_ganglia	7.83591e-13	5.11629e-10	7.164	NA	NA	NA	1	1	1	0	3	2.176	-6.55341	2.42251	7.6998	-2.42251	-7.6998	NA	NA	0.029555	5.6236e-11	0.0154137	1.36278e-14	0.0154137	1.36278e-14	NA	NA	0.484928	1.21175e-08	0.5282	8.97328e-12	0.456835	1.01028e-11	NA	NA
STX4	1.845e-10	4.59197e-08	6.37372	Uterus	7.83591e-13	4.06639e-10	-7.164	Brain_Spinal_cord_cervical_c-1	3.62704e-11	1.47991e-08	-6.61856	NA	NA	NA	1	1	1	0	3	2.176	-6.55341	2.42251	7.6998	2.47216	7.17054	NA	NA	0.029555	5.6236e-11	0.0154137	1.36278e-14	0.0134301	7.47034e-13	NA	NA	0.484928	1.21175e-08	0.5282	8.97328e-12	0.451652	3.27933e-10	NA	NA
STX4	1.845e-10	4.59197e-08	6.37372	Uterus	7.83591e-13	4.06639e-10	-7.164	Breast_Mammary_Tissue	1.56093e-12	5.28774e-10	7.06897	NA	NA	NA	1	1	1	0	3	2.176	-6.55341	2.42251	7.6998	-2.38373	-7.60093	NA	NA	0.029555	5.6236e-11	0.0154137	1.36278e-14	0.017138	2.94e-14	NA	NA	0.484928	1.21175e-08	0.5282	8.97328e-12	0.453201	1.31176e-11	NA	NA
STX4	1.845e-10	4.59197e-08	6.37372	Uterus	7.83591e-13	4.06639e-10	-7.164	Cells_Cultured_fibroblasts	7.83591e-13	3.81264e-10	7.164	NA	NA	NA	1	1	1	0	3	2.176	-6.55341	2.42251	7.6998	-2.42251	-7.6998	NA	NA	0.029555	5.6236e-11	0.0154137	1.36278e-14	0.0154137	1.36278e-14	NA	NA	0.484928	1.21175e-08	0.5282	8.97328e-12	0.438891	7.84562e-12	NA	NA
STX4	1.845e-10	4.59197e-08	6.37372	Uterus	7.83591e-13	4.06639e-10	-7.164	Cells_EBV-transformed_lymphocytes	1.56093e-12	5.33526e-10	-7.06897	NA	NA	NA	1	1	1	0	3	2.176	-6.55341	2.42251	7.6998	2.35657	7.60217	NA	NA	0.029555	5.6236e-11	0.0154137	1.36278e-14	0.0184446	2.91214e-14	NA	NA	0.484928	1.21175e-08	0.5282	8.97328e-12	0.47116	1.29623e-11	NA	NA
STX4	1.845e-10	4.59197e-08	6.37372	Uterus	7.83591e-13	4.06639e-10	-7.164	Colon_Sigmoid	7.83591e-13	3.53609e-10	-7.164	NA	NA	NA	1	1	1	0	3	2.176	-6.55341	2.42251	7.6998	2.42251	7.6998	NA	NA	0.029555	5.6236e-11	0.0154137	1.36278e-14	0.0154137	1.36278e-14	NA	NA	0.484928	1.21175e-08	0.5282	8.97328e-12	0.463087	7.19088e-12	NA	NA
STX4	1.845e-10	4.59197e-08	6.37372	Uterus	7.83591e-13	4.06639e-10	-7.164	Colon_Transverse	7.83591e-13	3.83518e-10	7.164	NA	NA	NA	1	1	1	0	3	2.176	-6.55341	2.42251	7.6998	-2.42251	-7.6998	NA	NA	0.029555	5.6236e-11	0.0154137	1.36278e-14	0.0154137	1.36278e-14	NA	NA	0.484928	1.21175e-08	0.5282	8.97328e-12	0.455521	7.39832e-12	NA	NA
STX4	1.845e-10	4.59197e-08	6.37372	Uterus	7.83591e-13	4.06639e-10	-7.164	Esophagus_Gastroesophageal_Junction	1.56093e-12	5.97702e-10	-7.06897	NA	NA	NA	1	1	1	0	3	2.176	-6.55341	2.42251	7.6998	2.35657	7.60217	NA	NA	0.029555	5.6236e-11	0.0154137	1.36278e-14	0.0184446	2.91214e-14	NA	NA	0.484928	1.21175e-08	0.5282	8.97328e-12	0.476262	1.25498e-11	NA	NA
STX4	1.845e-10	4.59197e-08	6.37372	Uterus	7.83591e-13	4.06639e-10	-7.164	Esophagus_Mucosa	1.56093e-12	6.39585e-10	7.06897	NA	NA	NA	1	1	1	0	3	2.176	-6.55341	2.42251	7.6998	-2.38373	-7.60093	NA	NA	0.029555	5.6236e-11	0.0154137	1.36278e-14	0.017138	2.94e-14	NA	NA	0.484928	1.21175e-08	0.5282	8.97328e-12	0.453158	1.41086e-11	NA	NA
STX4	1.845e-10	4.59197e-08	6.37372	Uterus	7.83591e-13	4.06639e-10	-7.164	Esophagus_Muscularis	7.83591e-13	3.64301e-10	7.164	NA	NA	NA	1	1	1	0	3	2.176	-6.55341	2.42251	7.6998	-2.42251	-7.6998	NA	NA	0.029555	5.6236e-11	0.0154137	1.36278e-14	0.0154137	1.36278e-14	NA	NA	0.484928	1.21175e-08	0.5282	8.97328e-12	0.441481	6.21565e-12	NA	NA
STX4	1.845e-10	4.59197e-08	6.37372	Uterus	7.83591e-13	4.06639e-10	-7.164	Heart_Atrial_Appendage	7.83591e-13	3.43387e-10	-7.164	NA	NA	NA	1	1	1	0	3	2.176	-6.55341	2.42251	7.6998	2.42251	7.6998	NA	NA	0.029555	5.6236e-11	0.0154137	1.36278e-14	0.0154137	1.36278e-14	NA	NA	0.484928	1.21175e-08	0.5282	8.97328e-12	0.451519	6.97307e-12	NA	NA
STX4	1.845e-10	4.59197e-08	6.37372	Uterus	7.83591e-13	4.06639e-10	-7.164	Heart_Left_Ventricle	7.83591e-13	3.64465e-10	-7.164	NA	NA	NA	1	1	1	0	3	2.176	-6.55341	2.42251	7.6998	2.42251	7.6998	NA	NA	0.029555	5.6236e-11	0.0154137	1.36278e-14	0.0154137	1.36278e-14	NA	NA	0.484928	1.21175e-08	0.5282	8.97328e-12	0.442853	6.14963e-12	NA	NA
STX4	1.845e-10	4.59197e-08	6.37372	Uterus	7.83591e-13	4.06639e-10	-7.164	Kidney_Cortex	1.56093e-12	1.02668e-09	7.06897	NA	NA	NA	1	1	1	0	3	2.176	-6.55341	2.42251	7.6998	-2.38373	-7.60093	NA	NA	0.029555	5.6236e-11	0.0154137	1.36278e-14	0.017138	2.94e-14	NA	NA	0.484928	1.21175e-08	0.5282	8.97328e-12	0.457883	2.36785e-11	NA	NA
STX4	1.845e-10	4.59197e-08	6.37372	Uterus	7.83591e-13	4.06639e-10	-7.164	Liver	7.83591e-13	4.07159e-10	-7.164	NA	NA	NA	1	1	1	0	3	2.176	-6.55341	2.42251	7.6998	2.42251	7.6998	NA	NA	0.029555	5.6236e-11	0.0154137	1.36278e-14	0.0154137	1.36278e-14	NA	NA	0.484928	1.21175e-08	0.5282	8.97328e-12	0.444655	7.62312e-12	NA	NA
STX4	1.845e-10	4.59197e-08	6.37372	Uterus	7.83591e-13	4.06639e-10	-7.164	Lung	1.56093e-12	5.50124e-10	-7.06897	NA	NA	NA	1	1	1	0	3	2.176	-6.55341	2.42251	7.6998	2.35657	7.60217	NA	NA	0.029555	5.6236e-11	0.0154137	1.36278e-14	0.0184446	2.91214e-14	NA	NA	0.484928	1.21175e-08	0.5282	8.97328e-12	0.454232	1.31228e-11	NA	NA
STX4	1.845e-10	4.59197e-08	6.37372	Uterus	7.83591e-13	4.06639e-10	-7.164	Minor_Salivary_Gland	7.83591e-13	3.96394e-10	-7.164	NA	NA	NA	1	1	1	0	3	2.176	-6.55341	2.42251	7.6998	2.42251	7.6998	NA	NA	0.029555	5.6236e-11	0.0154137	1.36278e-14	0.0154137	1.36278e-14	NA	NA	0.484928	1.21175e-08	0.5282	8.97328e-12	0.441707	8.32944e-12	NA	NA
STX4	1.845e-10	4.59197e-08	6.37372	Uterus	7.83591e-13	4.06639e-10	-7.164	Muscle_Skeletal	1.56093e-12	6.33978e-10	7.06897	NA	NA	NA	1	1	1	0	3	2.176	-6.55341	2.42251	7.6998	-2.35657	-7.60217	NA	NA	0.029555	5.6236e-11	0.0154137	1.36278e-14	0.0184446	2.91214e-14	NA	NA	0.484928	1.21175e-08	0.5282	8.97328e-12	0.472366	1.3931e-11	NA	NA
STX4	1.845e-10	4.59197e-08	6.37372	Uterus	7.83591e-13	4.06639e-10	-7.164	Nerve_Tibial	1.56093e-12	5.62678e-10	-7.06897	NA	NA	NA	1	1	1	0	3	2.176	-6.55341	2.42251	7.6998	2.35657	7.60217	NA	NA	0.029555	5.6236e-11	0.0154137	1.36278e-14	0.0184446	2.91214e-14	NA	NA	0.484928	1.21175e-08	0.5282	8.97328e-12	0.477255	1.2713e-11	NA	NA
STX4	1.845e-10	4.59197e-08	6.37372	Uterus	7.83591e-13	4.06639e-10	-7.164	Ovary	7.83591e-13	4.35293e-10	7.164	NA	NA	NA	1	1	1	0	3	2.176	-6.55341	2.42251	7.6998	-2.42251	-7.6998	NA	NA	0.029555	5.6236e-11	0.0154137	1.36278e-14	0.0154137	1.36278e-14	NA	NA	0.484928	1.21175e-08	0.5282	8.97328e-12	0.446361	7.22343e-12	NA	NA
STX4	1.845e-10	4.59197e-08	6.37372	Uterus	7.83591e-13	4.06639e-10	-7.164	Pancreas	1.56093e-12	6.72557e-10	7.06897	NA	NA	NA	1	1	1	0	3	2.176	-6.55341	2.42251	7.6998	-2.38373	-7.60093	NA	NA	0.029555	5.6236e-11	0.0154137	1.36278e-14	0.017138	2.94e-14	NA	NA	0.484928	1.21175e-08	0.5282	8.97328e-12	0.476662	1.38474e-11	NA	NA
STX4	1.845e-10	4.59197e-08	6.37372	Uterus	7.83591e-13	4.06639e-10	-7.164	Pituitary	1.56093e-12	6.42078e-10	-7.06897	NA	NA	NA	1	1	1	0	3	2.176	-6.55341	2.42251	7.6998	2.38373	7.60093	NA	NA	0.029555	5.6236e-11	0.0154137	1.36278e-14	0.017138	2.94e-14	NA	NA	0.484928	1.21175e-08	0.5282	8.97328e-12	0.481785	1.38615e-11	NA	NA
STX4	1.845e-10	4.59197e-08	6.37372	Uterus	7.83591e-13	4.06639e-10	-7.164	Prostate	7.83591e-13	3.63032e-10	-7.164	NA	NA	NA	1	1	1	0	3	2.176	-6.55341	2.42251	7.6998	2.42251	7.6998	NA	NA	0.029555	5.6236e-11	0.0154137	1.36278e-14	0.0154137	1.36278e-14	NA	NA	0.484928	1.21175e-08	0.5282	8.97328e-12	0.462763	6.96638e-12	NA	NA
STX4	1.845e-10	4.59197e-08	6.37372	Uterus	7.83591e-13	4.06639e-10	-7.164	Skin_Sun_Exposed_Lower_leg	1.56093e-12	6.05923e-10	7.06897	NA	NA	NA	1	1	1	0	3	2.176	-6.55341	2.42251	7.6998	-2.38373	-7.60093	NA	NA	0.029555	5.6236e-11	0.0154137	1.36278e-14	0.017138	2.94e-14	NA	NA	0.484928	1.21175e-08	0.5282	8.97328e-12	0.467487	1.37772e-11	NA	NA
STX4	1.845e-10	4.59197e-08	6.37372	Uterus	7.83591e-13	4.06639e-10	-7.164	Small_Intestine_Terminal_Ileum	1.56093e-12	6.42694e-10	7.06897	NA	NA	NA	1	1	1	0	3	2.176	-6.55341	2.42251	7.6998	-2.38373	-7.60093	NA	NA	0.029555	5.6236e-11	0.0154137	1.36278e-14	0.017138	2.94e-14	NA	NA	0.484928	1.21175e-08	0.5282	8.97328e-12	0.464097	1.5509e-11	NA	NA
STX4	1.845e-10	4.59197e-08	6.37372	Uterus	7.83591e-13	4.06639e-10	-7.164	Spleen	1.58304e-13	8.38028e-11	7.37999	NA	NA	NA	1	1	1	0	3	2.176	-6.55341	2.42251	7.6998	-2.30548	-7.89889	NA	NA	0.029555	5.6236e-11	0.0154137	1.36278e-14	0.0211395	2.814e-15	NA	NA	0.484928	1.21175e-08	0.5282	8.97328e-12	0.487934	1.54316e-12	NA	NA
STX4	1.845e-10	4.59197e-08	6.37372	Uterus	7.83591e-13	4.06639e-10	-7.164	Stomach	1.56093e-12	6.8999e-10	-7.06897	NA	NA	NA	1	1	1	0	3	2.176	-6.55341	2.42251	7.6998	2.35657	7.60217	NA	NA	0.029555	5.6236e-11	0.0154137	1.36278e-14	0.0184446	2.91214e-14	NA	NA	0.484928	1.21175e-08	0.5282	8.97328e-12	0.486165	1.66998e-11	NA	NA
STX4	1.845e-10	4.59197e-08	6.37372	Uterus	7.83591e-13	4.06639e-10	-7.164	Testis	7.83591e-13	4.40457e-10	-7.164	NA	NA	NA	1	1	1	0	3	2.176	-6.55341	2.42251	7.6998	2.42251	7.6998	NA	NA	0.029555	5.6236e-11	0.0154137	1.36278e-14	0.0154137	1.36278e-14	NA	NA	0.484928	1.21175e-08	0.5282	8.97328e-12	0.475882	8.28703e-12	NA	NA
STX4	1.845e-10	4.59197e-08	6.37372	Uterus	7.83591e-13	4.06639e-10	-7.164	Thyroid	1.39535e-12	5.73298e-10	7.08451	NA	NA	NA	1	1	1	0	3	2.176	-6.55341	2.42251	7.6998	-2.35808	-7.61824	NA	NA	0.029555	5.6236e-11	0.0154137	1.36278e-14	0.0183698	2.57166e-14	NA	NA	0.484928	1.21175e-08	0.5282	8.97328e-12	0.452197	1.3084e-11	NA	NA
STX4	1.845e-10	4.59197e-08	6.37372	Uterus	7.83591e-13	4.06639e-10	-7.164	Uterus	7.83591e-13	3.77585e-10	7.164	NA	NA	NA	1	1	1	0	3	2.176	-6.55341	2.42251	7.6998	-2.42251	-7.6998	NA	NA	0.029555	5.6236e-11	0.0154137	1.36278e-14	0.0154137	1.36278e-14	NA	NA	0.484928	1.21175e-08	0.5282	8.97328e-12	0.457728	7.02757e-12	NA	NA
STX4	1.845e-10	4.59197e-08	6.37372	Uterus	7.83591e-13	4.06639e-10	-7.164	Vagina	7.83591e-13	4.37076e-10	-7.164	NA	NA	NA	1	1	1	0	3	2.176	-6.55341	2.42251	7.6998	2.42251	7.6998	NA	NA	0.029555	5.6236e-11	0.0154137	1.36278e-14	0.0154137	1.36278e-14	NA	NA	0.484928	1.21175e-08	0.5282	8.97328e-12	0.454845	7.61876e-12	NA	NA
STX4	1.845e-10	4.59197e-08	6.37372	Uterus	7.83591e-13	4.06639e-10	-7.164	Whole_Blood	1.56093e-12	5.76782e-10	7.06897	NA	NA	NA	1	1	1	0	3	2.176	-6.55341	2.42251	7.6998	-2.38373	-7.60093	NA	NA	0.029555	5.6236e-11	0.0154137	1.36278e-14	0.017138	2.94e-14	NA	NA	0.484928	1.21175e-08	0.5282	8.97328e-12	0.480571	1.28672e-11	NA	NA
STX4	1.845e-10	4.59197e-08	6.37372	Uterus	7.83591e-13	4.06639e-10	-7.164	smultixcan	1.13754e-12	4.41757e-10	-6.63888	NA	NA	NA	1	1	1	0	3	2.176	-6.55341	2.42251	7.6998	2.22804	7.13766	NA	NA	0.029555	5.6236e-11	0.0154137	1.36278e-14	0.017032	2.05283e-14	NA	NA	0.484928	1.21175e-08	0.5282	8.97328e-12	0.452615	9.34292e-12	NA	NA
STX4	1.845e-10	4.59197e-08	6.37372	Vagina	7.83591e-13	3.74476e-10	-7.164	Adipose_Subcutaneous	7.83591e-13	3.28958e-10	-7.164	NA	NA	NA	1	1	1	0	3	2.176	-6.55341	2.42251	7.6998	2.42251	7.6998	NA	NA	0.029555	5.6236e-11	0.0154137	1.36278e-14	0.0154137	1.36278e-14	NA	NA	0.484928	1.21175e-08	0.507193	8.73446e-12	0.441064	6.76415e-12	NA	NA
STX4	1.845e-10	4.59197e-08	6.37372	Vagina	7.83591e-13	3.74476e-10	-7.164	Adipose_Visceral_Omentum	7.83591e-13	3.64569e-10	7.164	NA	NA	NA	1	1	1	0	3	2.176	-6.55341	2.42251	7.6998	-2.42251	-7.6998	NA	NA	0.029555	5.6236e-11	0.0154137	1.36278e-14	0.0154137	1.36278e-14	NA	NA	0.484928	1.21175e-08	0.507193	8.73446e-12	0.443211	6.82837e-12	NA	NA
STX4	1.845e-10	4.59197e-08	6.37372	Vagina	7.83591e-13	3.74476e-10	-7.164	Adrenal_Gland	4.90389e-06	0.000477868	-4.56886	NA	NA	NA	1	1	1	0	3	2.176	-6.55341	2.42251	7.6998	1.70042	4.9491	NA	NA	0.029555	5.6236e-11	0.0154137	1.36278e-14	0.0890517	7.45573e-07	NA	NA	0.484928	1.21175e-08	0.507193	8.73446e-12	0.691774	8.20044e-05	NA	NA
STX4	1.845e-10	4.59197e-08	6.37372	Vagina	7.83591e-13	3.74476e-10	-7.164	Artery_Aorta	7.83591e-13	3.51155e-10	-7.164	NA	NA	NA	1	1	1	0	3	2.176	-6.55341	2.42251	7.6998	2.42251	7.6998	NA	NA	0.029555	5.6236e-11	0.0154137	1.36278e-14	0.0154137	1.36278e-14	NA	NA	0.484928	1.21175e-08	0.507193	8.73446e-12	0.460532	6.6031e-12	NA	NA
STX4	1.845e-10	4.59197e-08	6.37372	Vagina	7.83591e-13	3.74476e-10	-7.164	Artery_Coronary	6.92118e-13	3.55939e-10	7.18098	NA	NA	NA	1	1	1	0	3	2.176	-6.55341	2.42251	7.6998	-2.42495	-7.71748	NA	NA	0.029555	5.6236e-11	0.0154137	1.36278e-14	0.0153107	1.18648e-14	NA	NA	0.484928	1.21175e-08	0.507193	8.73446e-12	0.456157	6.84903e-12	NA	NA
STX4	1.845e-10	4.59197e-08	6.37372	Vagina	7.83591e-13	3.74476e-10	-7.164	Artery_Tibial	1.56093e-12	5.781e-10	-7.06897	NA	NA	NA	1	1	1	0	3	2.176	-6.55341	2.42251	7.6998	2.35657	7.60217	NA	NA	0.029555	5.6236e-11	0.0154137	1.36278e-14	0.0184446	2.91214e-14	NA	NA	0.484928	1.21175e-08	0.507193	8.73446e-12	0.485481	1.42274e-11	NA	NA
STX4	1.845e-10	4.59197e-08	6.37372	Vagina	7.83591e-13	3.74476e-10	-7.164	Brain_Amygdala	4.00328e-11	2.20724e-08	-6.60396	NA	NA	NA	1	1	1	0	3	2.176	-6.55341	2.42251	7.6998	2.47	7.15044	NA	NA	0.029555	5.6236e-11	0.0154137	1.36278e-14	0.0135114	8.64982e-13	NA	NA	0.484928	1.21175e-08	0.507193	8.73446e-12	0.460059	4.52386e-10	NA	NA
STX4	1.845e-10	4.59197e-08	6.37372	Vagina	7.83591e-13	3.74476e-10	-7.164	Brain_Caudate_basal_ganglia	2.78991e-11	1.06952e-08	-6.65725	NA	NA	NA	1	1	1	0	3	2.176	-6.55341	2.42251	7.6998	2.49065	7.20823	NA	NA	0.029555	5.6236e-11	0.0154137	1.36278e-14	0.0127509	5.6683e-13	NA	NA	0.484928	1.21175e-08	0.507193	8.73446e-12	0.438313	2.37421e-10	NA	NA
STX4	1.845e-10	4.59197e-08	6.37372	Vagina	7.83591e-13	3.74476e-10	-7.164	Brain_Cerebellar_Hemisphere	7.83591e-13	3.05138e-10	-7.164	NA	NA	NA	1	1	1	0	3	2.176	-6.55341	2.42251	7.6998	2.42251	7.6998	NA	NA	0.029555	5.6236e-11	0.0154137	1.36278e-14	0.0154137	1.36278e-14	NA	NA	0.484928	1.21175e-08	0.507193	8.73446e-12	0.436942	6.34833e-12	NA	NA
STX4	1.845e-10	4.59197e-08	6.37372	Vagina	7.83591e-13	3.74476e-10	-7.164	Brain_Cerebellum	2.69096e-11	9.15961e-09	-6.66256	NA	NA	NA	1	1	1	0	3	2.176	-6.55341	2.42251	7.6998	2.40469	7.21145	NA	NA	0.029555	5.6236e-11	0.0154137	1.36278e-14	0.0161862	5.5358e-13	NA	NA	0.484928	1.21175e-08	0.507193	8.73446e-12	0.449085	2.31296e-10	NA	NA
STX4	1.845e-10	4.59197e-08	6.37372	Vagina	7.83591e-13	3.74476e-10	-7.164	Brain_Cortex	7.83591e-13	3.6365e-10	7.164	NA	NA	NA	1	1	1	0	3	2.176	-6.55341	2.42251	7.6998	-2.42251	-7.6998	NA	NA	0.029555	5.6236e-11	0.0154137	1.36278e-14	0.0154137	1.36278e-14	NA	NA	0.484928	1.21175e-08	0.507193	8.73446e-12	0.449504	7.37426e-12	NA	NA
STX4	1.845e-10	4.59197e-08	6.37372	Vagina	7.83591e-13	3.74476e-10	-7.164	Brain_Frontal_Cortex_BA9	2.69096e-11	9.21788e-09	-6.66256	NA	NA	NA	1	1	1	0	3	2.176	-6.55341	2.42251	7.6998	2.40469	7.21145	NA	NA	0.029555	5.6236e-11	0.0154137	1.36278e-14	0.0161862	5.5358e-13	NA	NA	0.484928	1.21175e-08	0.507193	8.73446e-12	0.461158	2.28244e-10	NA	NA
STX4	1.845e-10	4.59197e-08	6.37372	Vagina	7.83591e-13	3.74476e-10	-7.164	Brain_Hypothalamus	1.56093e-12	8.66093e-10	-7.06897	NA	NA	NA	1	1	1	0	3	2.176	-6.55341	2.42251	7.6998	2.38373	7.60093	NA	NA	0.029555	5.6236e-11	0.0154137	1.36278e-14	0.017138	2.94e-14	NA	NA	0.484928	1.21175e-08	0.507193	8.73446e-12	0.487362	1.83146e-11	NA	NA
STX4	1.845e-10	4.59197e-08	6.37372	Vagina	7.83591e-13	3.74476e-10	-7.164	Brain_Nucleus_accumbens_basal_ganglia	7.83591e-13	4.11914e-10	-7.164	NA	NA	NA	1	1	1	0	3	2.176	-6.55341	2.42251	7.6998	2.42251	7.6998	NA	NA	0.029555	5.6236e-11	0.0154137	1.36278e-14	0.0154137	1.36278e-14	NA	NA	0.484928	1.21175e-08	0.507193	8.73446e-12	0.449034	7.28039e-12	NA	NA
STX4	1.845e-10	4.59197e-08	6.37372	Vagina	7.83591e-13	3.74476e-10	-7.164	Brain_Putamen_basal_ganglia	7.83591e-13	5.11629e-10	7.164	NA	NA	NA	1	1	1	0	3	2.176	-6.55341	2.42251	7.6998	-2.42251	-7.6998	NA	NA	0.029555	5.6236e-11	0.0154137	1.36278e-14	0.0154137	1.36278e-14	NA	NA	0.484928	1.21175e-08	0.507193	8.73446e-12	0.456835	1.01028e-11	NA	NA
STX4	1.845e-10	4.59197e-08	6.37372	Vagina	7.83591e-13	3.74476e-10	-7.164	Brain_Spinal_cord_cervical_c-1	3.62704e-11	1.47991e-08	-6.61856	NA	NA	NA	1	1	1	0	3	2.176	-6.55341	2.42251	7.6998	2.47216	7.17054	NA	NA	0.029555	5.6236e-11	0.0154137	1.36278e-14	0.0134301	7.47034e-13	NA	NA	0.484928	1.21175e-08	0.507193	8.73446e-12	0.451652	3.27933e-10	NA	NA
STX4	1.845e-10	4.59197e-08	6.37372	Vagina	7.83591e-13	3.74476e-10	-7.164	Breast_Mammary_Tissue	1.56093e-12	5.28774e-10	7.06897	NA	NA	NA	1	1	1	0	3	2.176	-6.55341	2.42251	7.6998	-2.38373	-7.60093	NA	NA	0.029555	5.6236e-11	0.0154137	1.36278e-14	0.017138	2.94e-14	NA	NA	0.484928	1.21175e-08	0.507193	8.73446e-12	0.453201	1.31176e-11	NA	NA
STX4	1.845e-10	4.59197e-08	6.37372	Vagina	7.83591e-13	3.74476e-10	-7.164	Cells_Cultured_fibroblasts	7.83591e-13	3.81264e-10	7.164	NA	NA	NA	1	1	1	0	3	2.176	-6.55341	2.42251	7.6998	-2.42251	-7.6998	NA	NA	0.029555	5.6236e-11	0.0154137	1.36278e-14	0.0154137	1.36278e-14	NA	NA	0.484928	1.21175e-08	0.507193	8.73446e-12	0.438891	7.84562e-12	NA	NA
STX4	1.845e-10	4.59197e-08	6.37372	Vagina	7.83591e-13	3.74476e-10	-7.164	Cells_EBV-transformed_lymphocytes	1.56093e-12	5.33526e-10	-7.06897	NA	NA	NA	1	1	1	0	3	2.176	-6.55341	2.42251	7.6998	2.35657	7.60217	NA	NA	0.029555	5.6236e-11	0.0154137	1.36278e-14	0.0184446	2.91214e-14	NA	NA	0.484928	1.21175e-08	0.507193	8.73446e-12	0.47116	1.29623e-11	NA	NA
STX4	1.845e-10	4.59197e-08	6.37372	Vagina	7.83591e-13	3.74476e-10	-7.164	Colon_Sigmoid	7.83591e-13	3.53609e-10	-7.164	NA	NA	NA	1	1	1	0	3	2.176	-6.55341	2.42251	7.6998	2.42251	7.6998	NA	NA	0.029555	5.6236e-11	0.0154137	1.36278e-14	0.0154137	1.36278e-14	NA	NA	0.484928	1.21175e-08	0.507193	8.73446e-12	0.463087	7.19088e-12	NA	NA
STX4	1.845e-10	4.59197e-08	6.37372	Vagina	7.83591e-13	3.74476e-10	-7.164	Colon_Transverse	7.83591e-13	3.83518e-10	7.164	NA	NA	NA	1	1	1	0	3	2.176	-6.55341	2.42251	7.6998	-2.42251	-7.6998	NA	NA	0.029555	5.6236e-11	0.0154137	1.36278e-14	0.0154137	1.36278e-14	NA	NA	0.484928	1.21175e-08	0.507193	8.73446e-12	0.455521	7.39832e-12	NA	NA
STX4	1.845e-10	4.59197e-08	6.37372	Vagina	7.83591e-13	3.74476e-10	-7.164	Esophagus_Gastroesophageal_Junction	1.56093e-12	5.97702e-10	-7.06897	NA	NA	NA	1	1	1	0	3	2.176	-6.55341	2.42251	7.6998	2.35657	7.60217	NA	NA	0.029555	5.6236e-11	0.0154137	1.36278e-14	0.0184446	2.91214e-14	NA	NA	0.484928	1.21175e-08	0.507193	8.73446e-12	0.476262	1.25498e-11	NA	NA
STX4	1.845e-10	4.59197e-08	6.37372	Vagina	7.83591e-13	3.74476e-10	-7.164	Esophagus_Mucosa	1.56093e-12	6.39585e-10	7.06897	NA	NA	NA	1	1	1	0	3	2.176	-6.55341	2.42251	7.6998	-2.38373	-7.60093	NA	NA	0.029555	5.6236e-11	0.0154137	1.36278e-14	0.017138	2.94e-14	NA	NA	0.484928	1.21175e-08	0.507193	8.73446e-12	0.453158	1.41086e-11	NA	NA
STX4	1.845e-10	4.59197e-08	6.37372	Vagina	7.83591e-13	3.74476e-10	-7.164	Esophagus_Muscularis	7.83591e-13	3.64301e-10	7.164	NA	NA	NA	1	1	1	0	3	2.176	-6.55341	2.42251	7.6998	-2.42251	-7.6998	NA	NA	0.029555	5.6236e-11	0.0154137	1.36278e-14	0.0154137	1.36278e-14	NA	NA	0.484928	1.21175e-08	0.507193	8.73446e-12	0.441481	6.21565e-12	NA	NA
STX4	1.845e-10	4.59197e-08	6.37372	Vagina	7.83591e-13	3.74476e-10	-7.164	Heart_Atrial_Appendage	7.83591e-13	3.43387e-10	-7.164	NA	NA	NA	1	1	1	0	3	2.176	-6.55341	2.42251	7.6998	2.42251	7.6998	NA	NA	0.029555	5.6236e-11	0.0154137	1.36278e-14	0.0154137	1.36278e-14	NA	NA	0.484928	1.21175e-08	0.507193	8.73446e-12	0.451519	6.97307e-12	NA	NA
STX4	1.845e-10	4.59197e-08	6.37372	Vagina	7.83591e-13	3.74476e-10	-7.164	Heart_Left_Ventricle	7.83591e-13	3.64465e-10	-7.164	NA	NA	NA	1	1	1	0	3	2.176	-6.55341	2.42251	7.6998	2.42251	7.6998	NA	NA	0.029555	5.6236e-11	0.0154137	1.36278e-14	0.0154137	1.36278e-14	NA	NA	0.484928	1.21175e-08	0.507193	8.73446e-12	0.442853	6.14963e-12	NA	NA
STX4	1.845e-10	4.59197e-08	6.37372	Vagina	7.83591e-13	3.74476e-10	-7.164	Kidney_Cortex	1.56093e-12	1.02668e-09	7.06897	NA	NA	NA	1	1	1	0	3	2.176	-6.55341	2.42251	7.6998	-2.38373	-7.60093	NA	NA	0.029555	5.6236e-11	0.0154137	1.36278e-14	0.017138	2.94e-14	NA	NA	0.484928	1.21175e-08	0.507193	8.73446e-12	0.457883	2.36785e-11	NA	NA
STX4	1.845e-10	4.59197e-08	6.37372	Vagina	7.83591e-13	3.74476e-10	-7.164	Liver	7.83591e-13	4.07159e-10	-7.164	NA	NA	NA	1	1	1	0	3	2.176	-6.55341	2.42251	7.6998	2.42251	7.6998	NA	NA	0.029555	5.6236e-11	0.0154137	1.36278e-14	0.0154137	1.36278e-14	NA	NA	0.484928	1.21175e-08	0.507193	8.73446e-12	0.444655	7.62312e-12	NA	NA
STX4	1.845e-10	4.59197e-08	6.37372	Vagina	7.83591e-13	3.74476e-10	-7.164	Lung	1.56093e-12	5.50124e-10	-7.06897	NA	NA	NA	1	1	1	0	3	2.176	-6.55341	2.42251	7.6998	2.35657	7.60217	NA	NA	0.029555	5.6236e-11	0.0154137	1.36278e-14	0.0184446	2.91214e-14	NA	NA	0.484928	1.21175e-08	0.507193	8.73446e-12	0.454232	1.31228e-11	NA	NA
STX4	1.845e-10	4.59197e-08	6.37372	Vagina	7.83591e-13	3.74476e-10	-7.164	Minor_Salivary_Gland	7.83591e-13	3.96394e-10	-7.164	NA	NA	NA	1	1	1	0	3	2.176	-6.55341	2.42251	7.6998	2.42251	7.6998	NA	NA	0.029555	5.6236e-11	0.0154137	1.36278e-14	0.0154137	1.36278e-14	NA	NA	0.484928	1.21175e-08	0.507193	8.73446e-12	0.441707	8.32944e-12	NA	NA
STX4	1.845e-10	4.59197e-08	6.37372	Vagina	7.83591e-13	3.74476e-10	-7.164	Muscle_Skeletal	1.56093e-12	6.33978e-10	7.06897	NA	NA	NA	1	1	1	0	3	2.176	-6.55341	2.42251	7.6998	-2.35657	-7.60217	NA	NA	0.029555	5.6236e-11	0.0154137	1.36278e-14	0.0184446	2.91214e-14	NA	NA	0.484928	1.21175e-08	0.507193	8.73446e-12	0.472366	1.3931e-11	NA	NA
STX4	1.845e-10	4.59197e-08	6.37372	Vagina	7.83591e-13	3.74476e-10	-7.164	Nerve_Tibial	1.56093e-12	5.62678e-10	-7.06897	NA	NA	NA	1	1	1	0	3	2.176	-6.55341	2.42251	7.6998	2.35657	7.60217	NA	NA	0.029555	5.6236e-11	0.0154137	1.36278e-14	0.0184446	2.91214e-14	NA	NA	0.484928	1.21175e-08	0.507193	8.73446e-12	0.477255	1.2713e-11	NA	NA
STX4	1.845e-10	4.59197e-08	6.37372	Vagina	7.83591e-13	3.74476e-10	-7.164	Ovary	7.83591e-13	4.35293e-10	7.164	NA	NA	NA	1	1	1	0	3	2.176	-6.55341	2.42251	7.6998	-2.42251	-7.6998	NA	NA	0.029555	5.6236e-11	0.0154137	1.36278e-14	0.0154137	1.36278e-14	NA	NA	0.484928	1.21175e-08	0.507193	8.73446e-12	0.446361	7.22343e-12	NA	NA
STX4	1.845e-10	4.59197e-08	6.37372	Vagina	7.83591e-13	3.74476e-10	-7.164	Pancreas	1.56093e-12	6.72557e-10	7.06897	NA	NA	NA	1	1	1	0	3	2.176	-6.55341	2.42251	7.6998	-2.38373	-7.60093	NA	NA	0.029555	5.6236e-11	0.0154137	1.36278e-14	0.017138	2.94e-14	NA	NA	0.484928	1.21175e-08	0.507193	8.73446e-12	0.476662	1.38474e-11	NA	NA
STX4	1.845e-10	4.59197e-08	6.37372	Vagina	7.83591e-13	3.74476e-10	-7.164	Pituitary	1.56093e-12	6.42078e-10	-7.06897	NA	NA	NA	1	1	1	0	3	2.176	-6.55341	2.42251	7.6998	2.38373	7.60093	NA	NA	0.029555	5.6236e-11	0.0154137	1.36278e-14	0.017138	2.94e-14	NA	NA	0.484928	1.21175e-08	0.507193	8.73446e-12	0.481785	1.38615e-11	NA	NA
STX4	1.845e-10	4.59197e-08	6.37372	Vagina	7.83591e-13	3.74476e-10	-7.164	Prostate	7.83591e-13	3.63032e-10	-7.164	NA	NA	NA	1	1	1	0	3	2.176	-6.55341	2.42251	7.6998	2.42251	7.6998	NA	NA	0.029555	5.6236e-11	0.0154137	1.36278e-14	0.0154137	1.36278e-14	NA	NA	0.484928	1.21175e-08	0.507193	8.73446e-12	0.462763	6.96638e-12	NA	NA
STX4	1.845e-10	4.59197e-08	6.37372	Vagina	7.83591e-13	3.74476e-10	-7.164	Skin_Sun_Exposed_Lower_leg	1.56093e-12	6.05923e-10	7.06897	NA	NA	NA	1	1	1	0	3	2.176	-6.55341	2.42251	7.6998	-2.38373	-7.60093	NA	NA	0.029555	5.6236e-11	0.0154137	1.36278e-14	0.017138	2.94e-14	NA	NA	0.484928	1.21175e-08	0.507193	8.73446e-12	0.467487	1.37772e-11	NA	NA
STX4	1.845e-10	4.59197e-08	6.37372	Vagina	7.83591e-13	3.74476e-10	-7.164	Small_Intestine_Terminal_Ileum	1.56093e-12	6.42694e-10	7.06897	NA	NA	NA	1	1	1	0	3	2.176	-6.55341	2.42251	7.6998	-2.38373	-7.60093	NA	NA	0.029555	5.6236e-11	0.0154137	1.36278e-14	0.017138	2.94e-14	NA	NA	0.484928	1.21175e-08	0.507193	8.73446e-12	0.464097	1.5509e-11	NA	NA
STX4	1.845e-10	4.59197e-08	6.37372	Vagina	7.83591e-13	3.74476e-10	-7.164	Spleen	1.58304e-13	8.38028e-11	7.37999	NA	NA	NA	1	1	1	0	3	2.176	-6.55341	2.42251	7.6998	-2.30548	-7.89889	NA	NA	0.029555	5.6236e-11	0.0154137	1.36278e-14	0.0211395	2.814e-15	NA	NA	0.484928	1.21175e-08	0.507193	8.73446e-12	0.487934	1.54316e-12	NA	NA
STX4	1.845e-10	4.59197e-08	6.37372	Vagina	7.83591e-13	3.74476e-10	-7.164	Stomach	1.56093e-12	6.8999e-10	-7.06897	NA	NA	NA	1	1	1	0	3	2.176	-6.55341	2.42251	7.6998	2.35657	7.60217	NA	NA	0.029555	5.6236e-11	0.0154137	1.36278e-14	0.0184446	2.91214e-14	NA	NA	0.484928	1.21175e-08	0.507193	8.73446e-12	0.486165	1.66998e-11	NA	NA
STX4	1.845e-10	4.59197e-08	6.37372	Vagina	7.83591e-13	3.74476e-10	-7.164	Testis	7.83591e-13	4.40457e-10	-7.164	NA	NA	NA	1	1	1	0	3	2.176	-6.55341	2.42251	7.6998	2.42251	7.6998	NA	NA	0.029555	5.6236e-11	0.0154137	1.36278e-14	0.0154137	1.36278e-14	NA	NA	0.484928	1.21175e-08	0.507193	8.73446e-12	0.475882	8.28703e-12	NA	NA
STX4	1.845e-10	4.59197e-08	6.37372	Vagina	7.83591e-13	3.74476e-10	-7.164	Thyroid	1.39535e-12	5.73298e-10	7.08451	NA	NA	NA	1	1	1	0	3	2.176	-6.55341	2.42251	7.6998	-2.35808	-7.61824	NA	NA	0.029555	5.6236e-11	0.0154137	1.36278e-14	0.0183698	2.57166e-14	NA	NA	0.484928	1.21175e-08	0.507193	8.73446e-12	0.452197	1.3084e-11	NA	NA
STX4	1.845e-10	4.59197e-08	6.37372	Vagina	7.83591e-13	3.74476e-10	-7.164	Uterus	7.83591e-13	3.77585e-10	7.164	NA	NA	NA	1	1	1	0	3	2.176	-6.55341	2.42251	7.6998	-2.42251	-7.6998	NA	NA	0.029555	5.6236e-11	0.0154137	1.36278e-14	0.0154137	1.36278e-14	NA	NA	0.484928	1.21175e-08	0.507193	8.73446e-12	0.457728	7.02757e-12	NA	NA
STX4	1.845e-10	4.59197e-08	6.37372	Vagina	7.83591e-13	3.74476e-10	-7.164	Vagina	7.83591e-13	4.37076e-10	-7.164	NA	NA	NA	1	1	1	0	3	2.176	-6.55341	2.42251	7.6998	2.42251	7.6998	NA	NA	0.029555	5.6236e-11	0.0154137	1.36278e-14	0.0154137	1.36278e-14	NA	NA	0.484928	1.21175e-08	0.507193	8.73446e-12	0.454845	7.61876e-12	NA	NA
STX4	1.845e-10	4.59197e-08	6.37372	Vagina	7.83591e-13	3.74476e-10	-7.164	Whole_Blood	1.56093e-12	5.76782e-10	7.06897	NA	NA	NA	1	1	1	0	3	2.176	-6.55341	2.42251	7.6998	-2.38373	-7.60093	NA	NA	0.029555	5.6236e-11	0.0154137	1.36278e-14	0.017138	2.94e-14	NA	NA	0.484928	1.21175e-08	0.507193	8.73446e-12	0.480571	1.28672e-11	NA	NA
STX4	1.845e-10	4.59197e-08	6.37372	Vagina	7.83591e-13	3.74476e-10	-7.164	smultixcan	1.13754e-12	4.41757e-10	-6.63888	NA	NA	NA	1	1	1	0	3	2.176	-6.55341	2.42251	7.6998	2.22804	7.13766	NA	NA	0.029555	5.6236e-11	0.0154137	1.36278e-14	0.017032	2.05283e-14	NA	NA	0.484928	1.21175e-08	0.507193	8.73446e-12	0.452615	9.34292e-12	NA	NA
STX4	1.845e-10	4.59197e-08	6.37372	Whole_Blood	3.90042e-05	0.00246072	-4.1133	Adipose_Subcutaneous	7.83591e-13	3.28958e-10	-7.164	NA	NA	NA	1	1	1	0	3	2.176	-6.55341	0.958775	4.3561	2.42251	7.6998	NA	NA	0.029555	5.6236e-11	0.337672	1.32398e-05	0.0154137	1.36278e-14	NA	NA	0.484928	1.21175e-08	0.87902	0.00105343	0.441064	6.76415e-12	NA	NA
STX4	1.845e-10	4.59197e-08	6.37372	Whole_Blood	3.90042e-05	0.00246072	-4.1133	Adipose_Visceral_Omentum	7.83591e-13	3.64569e-10	7.164	NA	NA	NA	1	1	1	0	3	2.176	-6.55341	0.958775	4.3561	-2.42251	-7.6998	NA	NA	0.029555	5.6236e-11	0.337672	1.32398e-05	0.0154137	1.36278e-14	NA	NA	0.484928	1.21175e-08	0.87902	0.00105343	0.443211	6.82837e-12	NA	NA
STX4	1.845e-10	4.59197e-08	6.37372	Whole_Blood	3.90042e-05	0.00246072	-4.1133	Adrenal_Gland	4.90389e-06	0.000477868	-4.56886	NA	NA	NA	1	1	1	0	3	2.176	-6.55341	0.958775	4.3561	1.70042	4.9491	NA	NA	0.029555	5.6236e-11	0.337672	1.32398e-05	0.0890517	7.45573e-07	NA	NA	0.484928	1.21175e-08	0.87902	0.00105343	0.691774	8.20044e-05	NA	NA
STX4	1.845e-10	4.59197e-08	6.37372	Whole_Blood	3.90042e-05	0.00246072	-4.1133	Artery_Aorta	7.83591e-13	3.51155e-10	-7.164	NA	NA	NA	1	1	1	0	3	2.176	-6.55341	0.958775	4.3561	2.42251	7.6998	NA	NA	0.029555	5.6236e-11	0.337672	1.32398e-05	0.0154137	1.36278e-14	NA	NA	0.484928	1.21175e-08	0.87902	0.00105343	0.460532	6.6031e-12	NA	NA
STX4	1.845e-10	4.59197e-08	6.37372	Whole_Blood	3.90042e-05	0.00246072	-4.1133	Artery_Coronary	6.92118e-13	3.55939e-10	7.18098	NA	NA	NA	1	1	1	0	3	2.176	-6.55341	0.958775	4.3561	-2.42495	-7.71748	NA	NA	0.029555	5.6236e-11	0.337672	1.32398e-05	0.0153107	1.18648e-14	NA	NA	0.484928	1.21175e-08	0.87902	0.00105343	0.456157	6.84903e-12	NA	NA
STX4	1.845e-10	4.59197e-08	6.37372	Whole_Blood	3.90042e-05	0.00246072	-4.1133	Artery_Tibial	1.56093e-12	5.781e-10	-7.06897	NA	NA	NA	1	1	1	0	3	2.176	-6.55341	0.958775	4.3561	2.35657	7.60217	NA	NA	0.029555	5.6236e-11	0.337672	1.32398e-05	0.0184446	2.91214e-14	NA	NA	0.484928	1.21175e-08	0.87902	0.00105343	0.485481	1.42274e-11	NA	NA
STX4	1.845e-10	4.59197e-08	6.37372	Whole_Blood	3.90042e-05	0.00246072	-4.1133	Brain_Amygdala	4.00328e-11	2.20724e-08	-6.60396	NA	NA	NA	1	1	1	0	3	2.176	-6.55341	0.958775	4.3561	2.47	7.15044	NA	NA	0.029555	5.6236e-11	0.337672	1.32398e-05	0.0135114	8.64982e-13	NA	NA	0.484928	1.21175e-08	0.87902	0.00105343	0.460059	4.52386e-10	NA	NA
STX4	1.845e-10	4.59197e-08	6.37372	Whole_Blood	3.90042e-05	0.00246072	-4.1133	Brain_Caudate_basal_ganglia	2.78991e-11	1.06952e-08	-6.65725	NA	NA	NA	1	1	1	0	3	2.176	-6.55341	0.958775	4.3561	2.49065	7.20823	NA	NA	0.029555	5.6236e-11	0.337672	1.32398e-05	0.0127509	5.6683e-13	NA	NA	0.484928	1.21175e-08	0.87902	0.00105343	0.438313	2.37421e-10	NA	NA
STX4	1.845e-10	4.59197e-08	6.37372	Whole_Blood	3.90042e-05	0.00246072	-4.1133	Brain_Cerebellar_Hemisphere	7.83591e-13	3.05138e-10	-7.164	NA	NA	NA	1	1	1	0	3	2.176	-6.55341	0.958775	4.3561	2.42251	7.6998	NA	NA	0.029555	5.6236e-11	0.337672	1.32398e-05	0.0154137	1.36278e-14	NA	NA	0.484928	1.21175e-08	0.87902	0.00105343	0.436942	6.34833e-12	NA	NA
STX4	1.845e-10	4.59197e-08	6.37372	Whole_Blood	3.90042e-05	0.00246072	-4.1133	Brain_Cerebellum	2.69096e-11	9.15961e-09	-6.66256	NA	NA	NA	1	1	1	0	3	2.176	-6.55341	0.958775	4.3561	2.40469	7.21145	NA	NA	0.029555	5.6236e-11	0.337672	1.32398e-05	0.0161862	5.5358e-13	NA	NA	0.484928	1.21175e-08	0.87902	0.00105343	0.449085	2.31296e-10	NA	NA
STX4	1.845e-10	4.59197e-08	6.37372	Whole_Blood	3.90042e-05	0.00246072	-4.1133	Brain_Cortex	7.83591e-13	3.6365e-10	7.164	NA	NA	NA	1	1	1	0	3	2.176	-6.55341	0.958775	4.3561	-2.42251	-7.6998	NA	NA	0.029555	5.6236e-11	0.337672	1.32398e-05	0.0154137	1.36278e-14	NA	NA	0.484928	1.21175e-08	0.87902	0.00105343	0.449504	7.37426e-12	NA	NA
STX4	1.845e-10	4.59197e-08	6.37372	Whole_Blood	3.90042e-05	0.00246072	-4.1133	Brain_Frontal_Cortex_BA9	2.69096e-11	9.21788e-09	-6.66256	NA	NA	NA	1	1	1	0	3	2.176	-6.55341	0.958775	4.3561	2.40469	7.21145	NA	NA	0.029555	5.6236e-11	0.337672	1.32398e-05	0.0161862	5.5358e-13	NA	NA	0.484928	1.21175e-08	0.87902	0.00105343	0.461158	2.28244e-10	NA	NA
STX4	1.845e-10	4.59197e-08	6.37372	Whole_Blood	3.90042e-05	0.00246072	-4.1133	Brain_Hypothalamus	1.56093e-12	8.66093e-10	-7.06897	NA	NA	NA	1	1	1	0	3	2.176	-6.55341	0.958775	4.3561	2.38373	7.60093	NA	NA	0.029555	5.6236e-11	0.337672	1.32398e-05	0.017138	2.94e-14	NA	NA	0.484928	1.21175e-08	0.87902	0.00105343	0.487362	1.83146e-11	NA	NA
STX4	1.845e-10	4.59197e-08	6.37372	Whole_Blood	3.90042e-05	0.00246072	-4.1133	Brain_Nucleus_accumbens_basal_ganglia	7.83591e-13	4.11914e-10	-7.164	NA	NA	NA	1	1	1	0	3	2.176	-6.55341	0.958775	4.3561	2.42251	7.6998	NA	NA	0.029555	5.6236e-11	0.337672	1.32398e-05	0.0154137	1.36278e-14	NA	NA	0.484928	1.21175e-08	0.87902	0.00105343	0.449034	7.28039e-12	NA	NA
STX4	1.845e-10	4.59197e-08	6.37372	Whole_Blood	3.90042e-05	0.00246072	-4.1133	Brain_Putamen_basal_ganglia	7.83591e-13	5.11629e-10	7.164	NA	NA	NA	1	1	1	0	3	2.176	-6.55341	0.958775	4.3561	-2.42251	-7.6998	NA	NA	0.029555	5.6236e-11	0.337672	1.32398e-05	0.0154137	1.36278e-14	NA	NA	0.484928	1.21175e-08	0.87902	0.00105343	0.456835	1.01028e-11	NA	NA
STX4	1.845e-10	4.59197e-08	6.37372	Whole_Blood	3.90042e-05	0.00246072	-4.1133	Brain_Spinal_cord_cervical_c-1	3.62704e-11	1.47991e-08	-6.61856	NA	NA	NA	1	1	1	0	3	2.176	-6.55341	0.958775	4.3561	2.47216	7.17054	NA	NA	0.029555	5.6236e-11	0.337672	1.32398e-05	0.0134301	7.47034e-13	NA	NA	0.484928	1.21175e-08	0.87902	0.00105343	0.451652	3.27933e-10	NA	NA
STX4	1.845e-10	4.59197e-08	6.37372	Whole_Blood	3.90042e-05	0.00246072	-4.1133	Breast_Mammary_Tissue	1.56093e-12	5.28774e-10	7.06897	NA	NA	NA	1	1	1	0	3	2.176	-6.55341	0.958775	4.3561	-2.38373	-7.60093	NA	NA	0.029555	5.6236e-11	0.337672	1.32398e-05	0.017138	2.94e-14	NA	NA	0.484928	1.21175e-08	0.87902	0.00105343	0.453201	1.31176e-11	NA	NA
STX4	1.845e-10	4.59197e-08	6.37372	Whole_Blood	3.90042e-05	0.00246072	-4.1133	Cells_Cultured_fibroblasts	7.83591e-13	3.81264e-10	7.164	NA	NA	NA	1	1	1	0	3	2.176	-6.55341	0.958775	4.3561	-2.42251	-7.6998	NA	NA	0.029555	5.6236e-11	0.337672	1.32398e-05	0.0154137	1.36278e-14	NA	NA	0.484928	1.21175e-08	0.87902	0.00105343	0.438891	7.84562e-12	NA	NA
STX4	1.845e-10	4.59197e-08	6.37372	Whole_Blood	3.90042e-05	0.00246072	-4.1133	Cells_EBV-transformed_lymphocytes	1.56093e-12	5.33526e-10	-7.06897	NA	NA	NA	1	1	1	0	3	2.176	-6.55341	0.958775	4.3561	2.35657	7.60217	NA	NA	0.029555	5.6236e-11	0.337672	1.32398e-05	0.0184446	2.91214e-14	NA	NA	0.484928	1.21175e-08	0.87902	0.00105343	0.47116	1.29623e-11	NA	NA
STX4	1.845e-10	4.59197e-08	6.37372	Whole_Blood	3.90042e-05	0.00246072	-4.1133	Colon_Sigmoid	7.83591e-13	3.53609e-10	-7.164	NA	NA	NA	1	1	1	0	3	2.176	-6.55341	0.958775	4.3561	2.42251	7.6998	NA	NA	0.029555	5.6236e-11	0.337672	1.32398e-05	0.0154137	1.36278e-14	NA	NA	0.484928	1.21175e-08	0.87902	0.00105343	0.463087	7.19088e-12	NA	NA
STX4	1.845e-10	4.59197e-08	6.37372	Whole_Blood	3.90042e-05	0.00246072	-4.1133	Colon_Transverse	7.83591e-13	3.83518e-10	7.164	NA	NA	NA	1	1	1	0	3	2.176	-6.55341	0.958775	4.3561	-2.42251	-7.6998	NA	NA	0.029555	5.6236e-11	0.337672	1.32398e-05	0.0154137	1.36278e-14	NA	NA	0.484928	1.21175e-08	0.87902	0.00105343	0.455521	7.39832e-12	NA	NA
STX4	1.845e-10	4.59197e-08	6.37372	Whole_Blood	3.90042e-05	0.00246072	-4.1133	Esophagus_Gastroesophageal_Junction	1.56093e-12	5.97702e-10	-7.06897	NA	NA	NA	1	1	1	0	3	2.176	-6.55341	0.958775	4.3561	2.35657	7.60217	NA	NA	0.029555	5.6236e-11	0.337672	1.32398e-05	0.0184446	2.91214e-14	NA	NA	0.484928	1.21175e-08	0.87902	0.00105343	0.476262	1.25498e-11	NA	NA
STX4	1.845e-10	4.59197e-08	6.37372	Whole_Blood	3.90042e-05	0.00246072	-4.1133	Esophagus_Mucosa	1.56093e-12	6.39585e-10	7.06897	NA	NA	NA	1	1	1	0	3	2.176	-6.55341	0.958775	4.3561	-2.38373	-7.60093	NA	NA	0.029555	5.6236e-11	0.337672	1.32398e-05	0.017138	2.94e-14	NA	NA	0.484928	1.21175e-08	0.87902	0.00105343	0.453158	1.41086e-11	NA	NA
STX4	1.845e-10	4.59197e-08	6.37372	Whole_Blood	3.90042e-05	0.00246072	-4.1133	Esophagus_Muscularis	7.83591e-13	3.64301e-10	7.164	NA	NA	NA	1	1	1	0	3	2.176	-6.55341	0.958775	4.3561	-2.42251	-7.6998	NA	NA	0.029555	5.6236e-11	0.337672	1.32398e-05	0.0154137	1.36278e-14	NA	NA	0.484928	1.21175e-08	0.87902	0.00105343	0.441481	6.21565e-12	NA	NA
STX4	1.845e-10	4.59197e-08	6.37372	Whole_Blood	3.90042e-05	0.00246072	-4.1133	Heart_Atrial_Appendage	7.83591e-13	3.43387e-10	-7.164	NA	NA	NA	1	1	1	0	3	2.176	-6.55341	0.958775	4.3561	2.42251	7.6998	NA	NA	0.029555	5.6236e-11	0.337672	1.32398e-05	0.0154137	1.36278e-14	NA	NA	0.484928	1.21175e-08	0.87902	0.00105343	0.451519	6.97307e-12	NA	NA
STX4	1.845e-10	4.59197e-08	6.37372	Whole_Blood	3.90042e-05	0.00246072	-4.1133	Heart_Left_Ventricle	7.83591e-13	3.64465e-10	-7.164	NA	NA	NA	1	1	1	0	3	2.176	-6.55341	0.958775	4.3561	2.42251	7.6998	NA	NA	0.029555	5.6236e-11	0.337672	1.32398e-05	0.0154137	1.36278e-14	NA	NA	0.484928	1.21175e-08	0.87902	0.00105343	0.442853	6.14963e-12	NA	NA
STX4	1.845e-10	4.59197e-08	6.37372	Whole_Blood	3.90042e-05	0.00246072	-4.1133	Kidney_Cortex	1.56093e-12	1.02668e-09	7.06897	NA	NA	NA	1	1	1	0	3	2.176	-6.55341	0.958775	4.3561	-2.38373	-7.60093	NA	NA	0.029555	5.6236e-11	0.337672	1.32398e-05	0.017138	2.94e-14	NA	NA	0.484928	1.21175e-08	0.87902	0.00105343	0.457883	2.36785e-11	NA	NA
STX4	1.845e-10	4.59197e-08	6.37372	Whole_Blood	3.90042e-05	0.00246072	-4.1133	Liver	7.83591e-13	4.07159e-10	-7.164	NA	NA	NA	1	1	1	0	3	2.176	-6.55341	0.958775	4.3561	2.42251	7.6998	NA	NA	0.029555	5.6236e-11	0.337672	1.32398e-05	0.0154137	1.36278e-14	NA	NA	0.484928	1.21175e-08	0.87902	0.00105343	0.444655	7.62312e-12	NA	NA
STX4	1.845e-10	4.59197e-08	6.37372	Whole_Blood	3.90042e-05	0.00246072	-4.1133	Lung	1.56093e-12	5.50124e-10	-7.06897	NA	NA	NA	1	1	1	0	3	2.176	-6.55341	0.958775	4.3561	2.35657	7.60217	NA	NA	0.029555	5.6236e-11	0.337672	1.32398e-05	0.0184446	2.91214e-14	NA	NA	0.484928	1.21175e-08	0.87902	0.00105343	0.454232	1.31228e-11	NA	NA
STX4	1.845e-10	4.59197e-08	6.37372	Whole_Blood	3.90042e-05	0.00246072	-4.1133	Minor_Salivary_Gland	7.83591e-13	3.96394e-10	-7.164	NA	NA	NA	1	1	1	0	3	2.176	-6.55341	0.958775	4.3561	2.42251	7.6998	NA	NA	0.029555	5.6236e-11	0.337672	1.32398e-05	0.0154137	1.36278e-14	NA	NA	0.484928	1.21175e-08	0.87902	0.00105343	0.441707	8.32944e-12	NA	NA
STX4	1.845e-10	4.59197e-08	6.37372	Whole_Blood	3.90042e-05	0.00246072	-4.1133	Muscle_Skeletal	1.56093e-12	6.33978e-10	7.06897	NA	NA	NA	1	1	1	0	3	2.176	-6.55341	0.958775	4.3561	-2.35657	-7.60217	NA	NA	0.029555	5.6236e-11	0.337672	1.32398e-05	0.0184446	2.91214e-14	NA	NA	0.484928	1.21175e-08	0.87902	0.00105343	0.472366	1.3931e-11	NA	NA
STX4	1.845e-10	4.59197e-08	6.37372	Whole_Blood	3.90042e-05	0.00246072	-4.1133	Nerve_Tibial	1.56093e-12	5.62678e-10	-7.06897	NA	NA	NA	1	1	1	0	3	2.176	-6.55341	0.958775	4.3561	2.35657	7.60217	NA	NA	0.029555	5.6236e-11	0.337672	1.32398e-05	0.0184446	2.91214e-14	NA	NA	0.484928	1.21175e-08	0.87902	0.00105343	0.477255	1.2713e-11	NA	NA
STX4	1.845e-10	4.59197e-08	6.37372	Whole_Blood	3.90042e-05	0.00246072	-4.1133	Ovary	7.83591e-13	4.35293e-10	7.164	NA	NA	NA	1	1	1	0	3	2.176	-6.55341	0.958775	4.3561	-2.42251	-7.6998	NA	NA	0.029555	5.6236e-11	0.337672	1.32398e-05	0.0154137	1.36278e-14	NA	NA	0.484928	1.21175e-08	0.87902	0.00105343	0.446361	7.22343e-12	NA	NA
STX4	1.845e-10	4.59197e-08	6.37372	Whole_Blood	3.90042e-05	0.00246072	-4.1133	Pancreas	1.56093e-12	6.72557e-10	7.06897	NA	NA	NA	1	1	1	0	3	2.176	-6.55341	0.958775	4.3561	-2.38373	-7.60093	NA	NA	0.029555	5.6236e-11	0.337672	1.32398e-05	0.017138	2.94e-14	NA	NA	0.484928	1.21175e-08	0.87902	0.00105343	0.476662	1.38474e-11	NA	NA
STX4	1.845e-10	4.59197e-08	6.37372	Whole_Blood	3.90042e-05	0.00246072	-4.1133	Pituitary	1.56093e-12	6.42078e-10	-7.06897	NA	NA	NA	1	1	1	0	3	2.176	-6.55341	0.958775	4.3561	2.38373	7.60093	NA	NA	0.029555	5.6236e-11	0.337672	1.32398e-05	0.017138	2.94e-14	NA	NA	0.484928	1.21175e-08	0.87902	0.00105343	0.481785	1.38615e-11	NA	NA
STX4	1.845e-10	4.59197e-08	6.37372	Whole_Blood	3.90042e-05	0.00246072	-4.1133	Prostate	7.83591e-13	3.63032e-10	-7.164	NA	NA	NA	1	1	1	0	3	2.176	-6.55341	0.958775	4.3561	2.42251	7.6998	NA	NA	0.029555	5.6236e-11	0.337672	1.32398e-05	0.0154137	1.36278e-14	NA	NA	0.484928	1.21175e-08	0.87902	0.00105343	0.462763	6.96638e-12	NA	NA
STX4	1.845e-10	4.59197e-08	6.37372	Whole_Blood	3.90042e-05	0.00246072	-4.1133	Skin_Sun_Exposed_Lower_leg	1.56093e-12	6.05923e-10	7.06897	NA	NA	NA	1	1	1	0	3	2.176	-6.55341	0.958775	4.3561	-2.38373	-7.60093	NA	NA	0.029555	5.6236e-11	0.337672	1.32398e-05	0.017138	2.94e-14	NA	NA	0.484928	1.21175e-08	0.87902	0.00105343	0.467487	1.37772e-11	NA	NA
STX4	1.845e-10	4.59197e-08	6.37372	Whole_Blood	3.90042e-05	0.00246072	-4.1133	Small_Intestine_Terminal_Ileum	1.56093e-12	6.42694e-10	7.06897	NA	NA	NA	1	1	1	0	3	2.176	-6.55341	0.958775	4.3561	-2.38373	-7.60093	NA	NA	0.029555	5.6236e-11	0.337672	1.32398e-05	0.017138	2.94e-14	NA	NA	0.484928	1.21175e-08	0.87902	0.00105343	0.464097	1.5509e-11	NA	NA
STX4	1.845e-10	4.59197e-08	6.37372	Whole_Blood	3.90042e-05	0.00246072	-4.1133	Spleen	1.58304e-13	8.38028e-11	7.37999	NA	NA	NA	1	1	1	0	3	2.176	-6.55341	0.958775	4.3561	-2.30548	-7.89889	NA	NA	0.029555	5.6236e-11	0.337672	1.32398e-05	0.0211395	2.814e-15	NA	NA	0.484928	1.21175e-08	0.87902	0.00105343	0.487934	1.54316e-12	NA	NA
STX4	1.845e-10	4.59197e-08	6.37372	Whole_Blood	3.90042e-05	0.00246072	-4.1133	Stomach	1.56093e-12	6.8999e-10	-7.06897	NA	NA	NA	1	1	1	0	3	2.176	-6.55341	0.958775	4.3561	2.35657	7.60217	NA	NA	0.029555	5.6236e-11	0.337672	1.32398e-05	0.0184446	2.91214e-14	NA	NA	0.484928	1.21175e-08	0.87902	0.00105343	0.486165	1.66998e-11	NA	NA
STX4	1.845e-10	4.59197e-08	6.37372	Whole_Blood	3.90042e-05	0.00246072	-4.1133	Testis	7.83591e-13	4.40457e-10	-7.164	NA	NA	NA	1	1	1	0	3	2.176	-6.55341	0.958775	4.3561	2.42251	7.6998	NA	NA	0.029555	5.6236e-11	0.337672	1.32398e-05	0.0154137	1.36278e-14	NA	NA	0.484928	1.21175e-08	0.87902	0.00105343	0.475882	8.28703e-12	NA	NA
STX4	1.845e-10	4.59197e-08	6.37372	Whole_Blood	3.90042e-05	0.00246072	-4.1133	Thyroid	1.39535e-12	5.73298e-10	7.08451	NA	NA	NA	1	1	1	0	3	2.176	-6.55341	0.958775	4.3561	-2.35808	-7.61824	NA	NA	0.029555	5.6236e-11	0.337672	1.32398e-05	0.0183698	2.57166e-14	NA	NA	0.484928	1.21175e-08	0.87902	0.00105343	0.452197	1.3084e-11	NA	NA
STX4	1.845e-10	4.59197e-08	6.37372	Whole_Blood	3.90042e-05	0.00246072	-4.1133	Uterus	7.83591e-13	3.77585e-10	7.164	NA	NA	NA	1	1	1	0	3	2.176	-6.55341	0.958775	4.3561	-2.42251	-7.6998	NA	NA	0.029555	5.6236e-11	0.337672	1.32398e-05	0.0154137	1.36278e-14	NA	NA	0.484928	1.21175e-08	0.87902	0.00105343	0.457728	7.02757e-12	NA	NA
STX4	1.845e-10	4.59197e-08	6.37372	Whole_Blood	3.90042e-05	0.00246072	-4.1133	Vagina	7.83591e-13	4.37076e-10	-7.164	NA	NA	NA	1	1	1	0	3	2.176	-6.55341	0.958775	4.3561	2.42251	7.6998	NA	NA	0.029555	5.6236e-11	0.337672	1.32398e-05	0.0154137	1.36278e-14	NA	NA	0.484928	1.21175e-08	0.87902	0.00105343	0.454845	7.61876e-12	NA	NA
STX4	1.845e-10	4.59197e-08	6.37372	Whole_Blood	3.90042e-05	0.00246072	-4.1133	Whole_Blood	1.56093e-12	5.76782e-10	7.06897	NA	NA	NA	1	1	1	0	3	2.176	-6.55341	0.958775	4.3561	-2.38373	-7.60093	NA	NA	0.029555	5.6236e-11	0.337672	1.32398e-05	0.017138	2.94e-14	NA	NA	0.484928	1.21175e-08	0.87902	0.00105343	0.480571	1.28672e-11	NA	NA
STX4	1.845e-10	4.59197e-08	6.37372	Whole_Blood	3.90042e-05	0.00246072	-4.1133	smultixcan	1.13754e-12	4.41757e-10	-6.63888	NA	NA	NA	1	1	1	0	3	2.176	-6.55341	0.958775	4.3561	2.22804	7.13766	NA	NA	0.029555	5.6236e-11	0.337672	1.32398e-05	0.017032	2.05283e-14	NA	NA	0.484928	1.21175e-08	0.87902	0.00105343	0.452615	9.34292e-12	NA	NA
STX4	1.845e-10	4.59197e-08	6.37372	smultixcan	7.27559e-12	1.51061e-09	-3.02155	Adipose_Subcutaneous	7.83591e-13	3.28958e-10	-7.164	NA	NA	NA	1	1	1	0	3	2.176	-6.55341	1.00799	3.24518	2.42251	7.6998	NA	NA	0.029555	5.6236e-11	0.0541618	1.39366e-13	0.0154137	1.36278e-14	NA	NA	0.484928	1.21175e-08	0.531348	3.33957e-11	0.441064	6.76415e-12	NA	NA
STX4	1.845e-10	4.59197e-08	6.37372	smultixcan	7.27559e-12	1.51061e-09	-3.02155	Adipose_Visceral_Omentum	7.83591e-13	3.64569e-10	7.164	NA	NA	NA	1	1	1	0	3	2.176	-6.55341	1.00799	3.24518	-2.42251	-7.6998	NA	NA	0.029555	5.6236e-11	0.0541618	1.39366e-13	0.0154137	1.36278e-14	NA	NA	0.484928	1.21175e-08	0.531348	3.33957e-11	0.443211	6.82837e-12	NA	NA
STX4	1.845e-10	4.59197e-08	6.37372	smultixcan	7.27559e-12	1.51061e-09	-3.02155	Adrenal_Gland	4.90389e-06	0.000477868	-4.56886	NA	NA	NA	1	1	1	0	3	2.176	-6.55341	1.00799	3.24518	1.70042	4.9491	NA	NA	0.029555	5.6236e-11	0.0541618	1.39366e-13	0.0890517	7.45573e-07	NA	NA	0.484928	1.21175e-08	0.531348	3.33957e-11	0.691774	8.20044e-05	NA	NA
STX4	1.845e-10	4.59197e-08	6.37372	smultixcan	7.27559e-12	1.51061e-09	-3.02155	Artery_Aorta	7.83591e-13	3.51155e-10	-7.164	NA	NA	NA	1	1	1	0	3	2.176	-6.55341	1.00799	3.24518	2.42251	7.6998	NA	NA	0.029555	5.6236e-11	0.0541618	1.39366e-13	0.0154137	1.36278e-14	NA	NA	0.484928	1.21175e-08	0.531348	3.33957e-11	0.460532	6.6031e-12	NA	NA
STX4	1.845e-10	4.59197e-08	6.37372	smultixcan	7.27559e-12	1.51061e-09	-3.02155	Artery_Coronary	6.92118e-13	3.55939e-10	7.18098	NA	NA	NA	1	1	1	0	3	2.176	-6.55341	1.00799	3.24518	-2.42495	-7.71748	NA	NA	0.029555	5.6236e-11	0.0541618	1.39366e-13	0.0153107	1.18648e-14	NA	NA	0.484928	1.21175e-08	0.531348	3.33957e-11	0.456157	6.84903e-12	NA	NA
STX4	1.845e-10	4.59197e-08	6.37372	smultixcan	7.27559e-12	1.51061e-09	-3.02155	Artery_Tibial	1.56093e-12	5.781e-10	-7.06897	NA	NA	NA	1	1	1	0	3	2.176	-6.55341	1.00799	3.24518	2.35657	7.60217	NA	NA	0.029555	5.6236e-11	0.0541618	1.39366e-13	0.0184446	2.91214e-14	NA	NA	0.484928	1.21175e-08	0.531348	3.33957e-11	0.485481	1.42274e-11	NA	NA
STX4	1.845e-10	4.59197e-08	6.37372	smultixcan	7.27559e-12	1.51061e-09	-3.02155	Brain_Amygdala	4.00328e-11	2.20724e-08	-6.60396	NA	NA	NA	1	1	1	0	3	2.176	-6.55341	1.00799	3.24518	2.47	7.15044	NA	NA	0.029555	5.6236e-11	0.0541618	1.39366e-13	0.0135114	8.64982e-13	NA	NA	0.484928	1.21175e-08	0.531348	3.33957e-11	0.460059	4.52386e-10	NA	NA
STX4	1.845e-10	4.59197e-08	6.37372	smultixcan	7.27559e-12	1.51061e-09	-3.02155	Brain_Caudate_basal_ganglia	2.78991e-11	1.06952e-08	-6.65725	NA	NA	NA	1	1	1	0	3	2.176	-6.55341	1.00799	3.24518	2.49065	7.20823	NA	NA	0.029555	5.6236e-11	0.0541618	1.39366e-13	0.0127509	5.6683e-13	NA	NA	0.484928	1.21175e-08	0.531348	3.33957e-11	0.438313	2.37421e-10	NA	NA
STX4	1.845e-10	4.59197e-08	6.37372	smultixcan	7.27559e-12	1.51061e-09	-3.02155	Brain_Cerebellar_Hemisphere	7.83591e-13	3.05138e-10	-7.164	NA	NA	NA	1	1	1	0	3	2.176	-6.55341	1.00799	3.24518	2.42251	7.6998	NA	NA	0.029555	5.6236e-11	0.0541618	1.39366e-13	0.0154137	1.36278e-14	NA	NA	0.484928	1.21175e-08	0.531348	3.33957e-11	0.436942	6.34833e-12	NA	NA
STX4	1.845e-10	4.59197e-08	6.37372	smultixcan	7.27559e-12	1.51061e-09	-3.02155	Brain_Cerebellum	2.69096e-11	9.15961e-09	-6.66256	NA	NA	NA	1	1	1	0	3	2.176	-6.55341	1.00799	3.24518	2.40469	7.21145	NA	NA	0.029555	5.6236e-11	0.0541618	1.39366e-13	0.0161862	5.5358e-13	NA	NA	0.484928	1.21175e-08	0.531348	3.33957e-11	0.449085	2.31296e-10	NA	NA
STX4	1.845e-10	4.59197e-08	6.37372	smultixcan	7.27559e-12	1.51061e-09	-3.02155	Brain_Cortex	7.83591e-13	3.6365e-10	7.164	NA	NA	NA	1	1	1	0	3	2.176	-6.55341	1.00799	3.24518	-2.42251	-7.6998	NA	NA	0.029555	5.6236e-11	0.0541618	1.39366e-13	0.0154137	1.36278e-14	NA	NA	0.484928	1.21175e-08	0.531348	3.33957e-11	0.449504	7.37426e-12	NA	NA
STX4	1.845e-10	4.59197e-08	6.37372	smultixcan	7.27559e-12	1.51061e-09	-3.02155	Brain_Frontal_Cortex_BA9	2.69096e-11	9.21788e-09	-6.66256	NA	NA	NA	1	1	1	0	3	2.176	-6.55341	1.00799	3.24518	2.40469	7.21145	NA	NA	0.029555	5.6236e-11	0.0541618	1.39366e-13	0.0161862	5.5358e-13	NA	NA	0.484928	1.21175e-08	0.531348	3.33957e-11	0.461158	2.28244e-10	NA	NA
STX4	1.845e-10	4.59197e-08	6.37372	smultixcan	7.27559e-12	1.51061e-09	-3.02155	Brain_Hypothalamus	1.56093e-12	8.66093e-10	-7.06897	NA	NA	NA	1	1	1	0	3	2.176	-6.55341	1.00799	3.24518	2.38373	7.60093	NA	NA	0.029555	5.6236e-11	0.0541618	1.39366e-13	0.017138	2.94e-14	NA	NA	0.484928	1.21175e-08	0.531348	3.33957e-11	0.487362	1.83146e-11	NA	NA
STX4	1.845e-10	4.59197e-08	6.37372	smultixcan	7.27559e-12	1.51061e-09	-3.02155	Brain_Nucleus_accumbens_basal_ganglia	7.83591e-13	4.11914e-10	-7.164	NA	NA	NA	1	1	1	0	3	2.176	-6.55341	1.00799	3.24518	2.42251	7.6998	NA	NA	0.029555	5.6236e-11	0.0541618	1.39366e-13	0.0154137	1.36278e-14	NA	NA	0.484928	1.21175e-08	0.531348	3.33957e-11	0.449034	7.28039e-12	NA	NA
STX4	1.845e-10	4.59197e-08	6.37372	smultixcan	7.27559e-12	1.51061e-09	-3.02155	Brain_Putamen_basal_ganglia	7.83591e-13	5.11629e-10	7.164	NA	NA	NA	1	1	1	0	3	2.176	-6.55341	1.00799	3.24518	-2.42251	-7.6998	NA	NA	0.029555	5.6236e-11	0.0541618	1.39366e-13	0.0154137	1.36278e-14	NA	NA	0.484928	1.21175e-08	0.531348	3.33957e-11	0.456835	1.01028e-11	NA	NA
STX4	1.845e-10	4.59197e-08	6.37372	smultixcan	7.27559e-12	1.51061e-09	-3.02155	Brain_Spinal_cord_cervical_c-1	3.62704e-11	1.47991e-08	-6.61856	NA	NA	NA	1	1	1	0	3	2.176	-6.55341	1.00799	3.24518	2.47216	7.17054	NA	NA	0.029555	5.6236e-11	0.0541618	1.39366e-13	0.0134301	7.47034e-13	NA	NA	0.484928	1.21175e-08	0.531348	3.33957e-11	0.451652	3.27933e-10	NA	NA
STX4	1.845e-10	4.59197e-08	6.37372	smultixcan	7.27559e-12	1.51061e-09	-3.02155	Breast_Mammary_Tissue	1.56093e-12	5.28774e-10	7.06897	NA	NA	NA	1	1	1	0	3	2.176	-6.55341	1.00799	3.24518	-2.38373	-7.60093	NA	NA	0.029555	5.6236e-11	0.0541618	1.39366e-13	0.017138	2.94e-14	NA	NA	0.484928	1.21175e-08	0.531348	3.33957e-11	0.453201	1.31176e-11	NA	NA
STX4	1.845e-10	4.59197e-08	6.37372	smultixcan	7.27559e-12	1.51061e-09	-3.02155	Cells_Cultured_fibroblasts	7.83591e-13	3.81264e-10	7.164	NA	NA	NA	1	1	1	0	3	2.176	-6.55341	1.00799	3.24518	-2.42251	-7.6998	NA	NA	0.029555	5.6236e-11	0.0541618	1.39366e-13	0.0154137	1.36278e-14	NA	NA	0.484928	1.21175e-08	0.531348	3.33957e-11	0.438891	7.84562e-12	NA	NA
STX4	1.845e-10	4.59197e-08	6.37372	smultixcan	7.27559e-12	1.51061e-09	-3.02155	Cells_EBV-transformed_lymphocytes	1.56093e-12	5.33526e-10	-7.06897	NA	NA	NA	1	1	1	0	3	2.176	-6.55341	1.00799	3.24518	2.35657	7.60217	NA	NA	0.029555	5.6236e-11	0.0541618	1.39366e-13	0.0184446	2.91214e-14	NA	NA	0.484928	1.21175e-08	0.531348	3.33957e-11	0.47116	1.29623e-11	NA	NA
STX4	1.845e-10	4.59197e-08	6.37372	smultixcan	7.27559e-12	1.51061e-09	-3.02155	Colon_Sigmoid	7.83591e-13	3.53609e-10	-7.164	NA	NA	NA	1	1	1	0	3	2.176	-6.55341	1.00799	3.24518	2.42251	7.6998	NA	NA	0.029555	5.6236e-11	0.0541618	1.39366e-13	0.0154137	1.36278e-14	NA	NA	0.484928	1.21175e-08	0.531348	3.33957e-11	0.463087	7.19088e-12	NA	NA
STX4	1.845e-10	4.59197e-08	6.37372	smultixcan	7.27559e-12	1.51061e-09	-3.02155	Colon_Transverse	7.83591e-13	3.83518e-10	7.164	NA	NA	NA	1	1	1	0	3	2.176	-6.55341	1.00799	3.24518	-2.42251	-7.6998	NA	NA	0.029555	5.6236e-11	0.0541618	1.39366e-13	0.0154137	1.36278e-14	NA	NA	0.484928	1.21175e-08	0.531348	3.33957e-11	0.455521	7.39832e-12	NA	NA
STX4	1.845e-10	4.59197e-08	6.37372	smultixcan	7.27559e-12	1.51061e-09	-3.02155	Esophagus_Gastroesophageal_Junction	1.56093e-12	5.97702e-10	-7.06897	NA	NA	NA	1	1	1	0	3	2.176	-6.55341	1.00799	3.24518	2.35657	7.60217	NA	NA	0.029555	5.6236e-11	0.0541618	1.39366e-13	0.0184446	2.91214e-14	NA	NA	0.484928	1.21175e-08	0.531348	3.33957e-11	0.476262	1.25498e-11	NA	NA
STX4	1.845e-10	4.59197e-08	6.37372	smultixcan	7.27559e-12	1.51061e-09	-3.02155	Esophagus_Mucosa	1.56093e-12	6.39585e-10	7.06897	NA	NA	NA	1	1	1	0	3	2.176	-6.55341	1.00799	3.24518	-2.38373	-7.60093	NA	NA	0.029555	5.6236e-11	0.0541618	1.39366e-13	0.017138	2.94e-14	NA	NA	0.484928	1.21175e-08	0.531348	3.33957e-11	0.453158	1.41086e-11	NA	NA
STX4	1.845e-10	4.59197e-08	6.37372	smultixcan	7.27559e-12	1.51061e-09	-3.02155	Esophagus_Muscularis	7.83591e-13	3.64301e-10	7.164	NA	NA	NA	1	1	1	0	3	2.176	-6.55341	1.00799	3.24518	-2.42251	-7.6998	NA	NA	0.029555	5.6236e-11	0.0541618	1.39366e-13	0.0154137	1.36278e-14	NA	NA	0.484928	1.21175e-08	0.531348	3.33957e-11	0.441481	6.21565e-12	NA	NA
STX4	1.845e-10	4.59197e-08	6.37372	smultixcan	7.27559e-12	1.51061e-09	-3.02155	Heart_Atrial_Appendage	7.83591e-13	3.43387e-10	-7.164	NA	NA	NA	1	1	1	0	3	2.176	-6.55341	1.00799	3.24518	2.42251	7.6998	NA	NA	0.029555	5.6236e-11	0.0541618	1.39366e-13	0.0154137	1.36278e-14	NA	NA	0.484928	1.21175e-08	0.531348	3.33957e-11	0.451519	6.97307e-12	NA	NA
STX4	1.845e-10	4.59197e-08	6.37372	smultixcan	7.27559e-12	1.51061e-09	-3.02155	Heart_Left_Ventricle	7.83591e-13	3.64465e-10	-7.164	NA	NA	NA	1	1	1	0	3	2.176	-6.55341	1.00799	3.24518	2.42251	7.6998	NA	NA	0.029555	5.6236e-11	0.0541618	1.39366e-13	0.0154137	1.36278e-14	NA	NA	0.484928	1.21175e-08	0.531348	3.33957e-11	0.442853	6.14963e-12	NA	NA
STX4	1.845e-10	4.59197e-08	6.37372	smultixcan	7.27559e-12	1.51061e-09	-3.02155	Kidney_Cortex	1.56093e-12	1.02668e-09	7.06897	NA	NA	NA	1	1	1	0	3	2.176	-6.55341	1.00799	3.24518	-2.38373	-7.60093	NA	NA	0.029555	5.6236e-11	0.0541618	1.39366e-13	0.017138	2.94e-14	NA	NA	0.484928	1.21175e-08	0.531348	3.33957e-11	0.457883	2.36785e-11	NA	NA
STX4	1.845e-10	4.59197e-08	6.37372	smultixcan	7.27559e-12	1.51061e-09	-3.02155	Liver	7.83591e-13	4.07159e-10	-7.164	NA	NA	NA	1	1	1	0	3	2.176	-6.55341	1.00799	3.24518	2.42251	7.6998	NA	NA	0.029555	5.6236e-11	0.0541618	1.39366e-13	0.0154137	1.36278e-14	NA	NA	0.484928	1.21175e-08	0.531348	3.33957e-11	0.444655	7.62312e-12	NA	NA
STX4	1.845e-10	4.59197e-08	6.37372	smultixcan	7.27559e-12	1.51061e-09	-3.02155	Lung	1.56093e-12	5.50124e-10	-7.06897	NA	NA	NA	1	1	1	0	3	2.176	-6.55341	1.00799	3.24518	2.35657	7.60217	NA	NA	0.029555	5.6236e-11	0.0541618	1.39366e-13	0.0184446	2.91214e-14	NA	NA	0.484928	1.21175e-08	0.531348	3.33957e-11	0.454232	1.31228e-11	NA	NA
STX4	1.845e-10	4.59197e-08	6.37372	smultixcan	7.27559e-12	1.51061e-09	-3.02155	Minor_Salivary_Gland	7.83591e-13	3.96394e-10	-7.164	NA	NA	NA	1	1	1	0	3	2.176	-6.55341	1.00799	3.24518	2.42251	7.6998	NA	NA	0.029555	5.6236e-11	0.0541618	1.39366e-13	0.0154137	1.36278e-14	NA	NA	0.484928	1.21175e-08	0.531348	3.33957e-11	0.441707	8.32944e-12	NA	NA
STX4	1.845e-10	4.59197e-08	6.37372	smultixcan	7.27559e-12	1.51061e-09	-3.02155	Muscle_Skeletal	1.56093e-12	6.33978e-10	7.06897	NA	NA	NA	1	1	1	0	3	2.176	-6.55341	1.00799	3.24518	-2.35657	-7.60217	NA	NA	0.029555	5.6236e-11	0.0541618	1.39366e-13	0.0184446	2.91214e-14	NA	NA	0.484928	1.21175e-08	0.531348	3.33957e-11	0.472366	1.3931e-11	NA	NA
STX4	1.845e-10	4.59197e-08	6.37372	smultixcan	7.27559e-12	1.51061e-09	-3.02155	Nerve_Tibial	1.56093e-12	5.62678e-10	-7.06897	NA	NA	NA	1	1	1	0	3	2.176	-6.55341	1.00799	3.24518	2.35657	7.60217	NA	NA	0.029555	5.6236e-11	0.0541618	1.39366e-13	0.0184446	2.91214e-14	NA	NA	0.484928	1.21175e-08	0.531348	3.33957e-11	0.477255	1.2713e-11	NA	NA
STX4	1.845e-10	4.59197e-08	6.37372	smultixcan	7.27559e-12	1.51061e-09	-3.02155	Ovary	7.83591e-13	4.35293e-10	7.164	NA	NA	NA	1	1	1	0	3	2.176	-6.55341	1.00799	3.24518	-2.42251	-7.6998	NA	NA	0.029555	5.6236e-11	0.0541618	1.39366e-13	0.0154137	1.36278e-14	NA	NA	0.484928	1.21175e-08	0.531348	3.33957e-11	0.446361	7.22343e-12	NA	NA
STX4	1.845e-10	4.59197e-08	6.37372	smultixcan	7.27559e-12	1.51061e-09	-3.02155	Pancreas	1.56093e-12	6.72557e-10	7.06897	NA	NA	NA	1	1	1	0	3	2.176	-6.55341	1.00799	3.24518	-2.38373	-7.60093	NA	NA	0.029555	5.6236e-11	0.0541618	1.39366e-13	0.017138	2.94e-14	NA	NA	0.484928	1.21175e-08	0.531348	3.33957e-11	0.476662	1.38474e-11	NA	NA
STX4	1.845e-10	4.59197e-08	6.37372	smultixcan	7.27559e-12	1.51061e-09	-3.02155	Pituitary	1.56093e-12	6.42078e-10	-7.06897	NA	NA	NA	1	1	1	0	3	2.176	-6.55341	1.00799	3.24518	2.38373	7.60093	NA	NA	0.029555	5.6236e-11	0.0541618	1.39366e-13	0.017138	2.94e-14	NA	NA	0.484928	1.21175e-08	0.531348	3.33957e-11	0.481785	1.38615e-11	NA	NA
STX4	1.845e-10	4.59197e-08	6.37372	smultixcan	7.27559e-12	1.51061e-09	-3.02155	Prostate	7.83591e-13	3.63032e-10	-7.164	NA	NA	NA	1	1	1	0	3	2.176	-6.55341	1.00799	3.24518	2.42251	7.6998	NA	NA	0.029555	5.6236e-11	0.0541618	1.39366e-13	0.0154137	1.36278e-14	NA	NA	0.484928	1.21175e-08	0.531348	3.33957e-11	0.462763	6.96638e-12	NA	NA
STX4	1.845e-10	4.59197e-08	6.37372	smultixcan	7.27559e-12	1.51061e-09	-3.02155	Skin_Sun_Exposed_Lower_leg	1.56093e-12	6.05923e-10	7.06897	NA	NA	NA	1	1	1	0	3	2.176	-6.55341	1.00799	3.24518	-2.38373	-7.60093	NA	NA	0.029555	5.6236e-11	0.0541618	1.39366e-13	0.017138	2.94e-14	NA	NA	0.484928	1.21175e-08	0.531348	3.33957e-11	0.467487	1.37772e-11	NA	NA
STX4	1.845e-10	4.59197e-08	6.37372	smultixcan	7.27559e-12	1.51061e-09	-3.02155	Small_Intestine_Terminal_Ileum	1.56093e-12	6.42694e-10	7.06897	NA	NA	NA	1	1	1	0	3	2.176	-6.55341	1.00799	3.24518	-2.38373	-7.60093	NA	NA	0.029555	5.6236e-11	0.0541618	1.39366e-13	0.017138	2.94e-14	NA	NA	0.484928	1.21175e-08	0.531348	3.33957e-11	0.464097	1.5509e-11	NA	NA
STX4	1.845e-10	4.59197e-08	6.37372	smultixcan	7.27559e-12	1.51061e-09	-3.02155	Spleen	1.58304e-13	8.38028e-11	7.37999	NA	NA	NA	1	1	1	0	3	2.176	-6.55341	1.00799	3.24518	-2.30548	-7.89889	NA	NA	0.029555	5.6236e-11	0.0541618	1.39366e-13	0.0211395	2.814e-15	NA	NA	0.484928	1.21175e-08	0.531348	3.33957e-11	0.487934	1.54316e-12	NA	NA
STX4	1.845e-10	4.59197e-08	6.37372	smultixcan	7.27559e-12	1.51061e-09	-3.02155	Stomach	1.56093e-12	6.8999e-10	-7.06897	NA	NA	NA	1	1	1	0	3	2.176	-6.55341	1.00799	3.24518	2.35657	7.60217	NA	NA	0.029555	5.6236e-11	0.0541618	1.39366e-13	0.0184446	2.91214e-14	NA	NA	0.484928	1.21175e-08	0.531348	3.33957e-11	0.486165	1.66998e-11	NA	NA
STX4	1.845e-10	4.59197e-08	6.37372	smultixcan	7.27559e-12	1.51061e-09	-3.02155	Testis	7.83591e-13	4.40457e-10	-7.164	NA	NA	NA	1	1	1	0	3	2.176	-6.55341	1.00799	3.24518	2.42251	7.6998	NA	NA	0.029555	5.6236e-11	0.0541618	1.39366e-13	0.0154137	1.36278e-14	NA	NA	0.484928	1.21175e-08	0.531348	3.33957e-11	0.475882	8.28703e-12	NA	NA
STX4	1.845e-10	4.59197e-08	6.37372	smultixcan	7.27559e-12	1.51061e-09	-3.02155	Thyroid	1.39535e-12	5.73298e-10	7.08451	NA	NA	NA	1	1	1	0	3	2.176	-6.55341	1.00799	3.24518	-2.35808	-7.61824	NA	NA	0.029555	5.6236e-11	0.0541618	1.39366e-13	0.0183698	2.57166e-14	NA	NA	0.484928	1.21175e-08	0.531348	3.33957e-11	0.452197	1.3084e-11	NA	NA
STX4	1.845e-10	4.59197e-08	6.37372	smultixcan	7.27559e-12	1.51061e-09	-3.02155	Uterus	7.83591e-13	3.77585e-10	7.164	NA	NA	NA	1	1	1	0	3	2.176	-6.55341	1.00799	3.24518	-2.42251	-7.6998	NA	NA	0.029555	5.6236e-11	0.0541618	1.39366e-13	0.0154137	1.36278e-14	NA	NA	0.484928	1.21175e-08	0.531348	3.33957e-11	0.457728	7.02757e-12	NA	NA
STX4	1.845e-10	4.59197e-08	6.37372	smultixcan	7.27559e-12	1.51061e-09	-3.02155	Vagina	7.83591e-13	4.37076e-10	-7.164	NA	NA	NA	1	1	1	0	3	2.176	-6.55341	1.00799	3.24518	2.42251	7.6998	NA	NA	0.029555	5.6236e-11	0.0541618	1.39366e-13	0.0154137	1.36278e-14	NA	NA	0.484928	1.21175e-08	0.531348	3.33957e-11	0.454845	7.61876e-12	NA	NA
STX4	1.845e-10	4.59197e-08	6.37372	smultixcan	7.27559e-12	1.51061e-09	-3.02155	Whole_Blood	1.56093e-12	5.76782e-10	7.06897	NA	NA	NA	1	1	1	0	3	2.176	-6.55341	1.00799	3.24518	-2.38373	-7.60093	NA	NA	0.029555	5.6236e-11	0.0541618	1.39366e-13	0.017138	2.94e-14	NA	NA	0.484928	1.21175e-08	0.531348	3.33957e-11	0.480571	1.28672e-11	NA	NA
STX4	1.845e-10	4.59197e-08	6.37372	smultixcan	7.27559e-12	1.51061e-09	-3.02155	smultixcan	1.13754e-12	4.41757e-10	-6.63888	NA	NA	NA	1	1	1	0	3	2.176	-6.55341	1.00799	3.24518	2.22804	7.13766	NA	NA	0.029555	5.6236e-11	0.0541618	1.39366e-13	0.017032	2.05283e-14	NA	NA	0.484928	1.21175e-08	0.531348	3.33957e-11	0.452615	9.34292e-12	NA	NA
PRSS53	1.9513e-10	4.72348e-08	-6.36513	Adipose_Subcutaneous	2.42244e-06	0.000290772	4.71455	Adrenal_Gland	1.30671e-12	5.31415e-10	-7.0936	NA	NA	NA	1	1	1	0	3	-2.21299	7.52373	-1.5134	-5.05597	2.14516	7.591	NA	NA	0.026898	5.3235e-14	0.130177	4.28216e-07	0.0319399	3.17436e-14	NA	NA	0.469233	2.24082e-11	0.748446	5.92871e-05	0.553758	1.3601e-11	NA	NA
PRSS53	1.9513e-10	4.72348e-08	-6.36513	Adipose_Subcutaneous	2.42244e-06	0.000290772	4.71455	Artery_Aorta	1.30671e-12	5.3153e-10	7.0936	NA	NA	NA	1	1	1	0	3	-2.21299	7.52373	-1.5134	-5.05597	-2.14516	-7.591	NA	NA	0.026898	5.3235e-14	0.130177	4.28216e-07	0.0319399	3.17436e-14	NA	NA	0.469233	2.24082e-11	0.748446	5.92871e-05	0.54143	1.45019e-11	NA	NA
PRSS53	1.9513e-10	4.72348e-08	-6.36513	Adipose_Subcutaneous	2.42244e-06	0.000290772	4.71455	Artery_Coronary	1.30671e-12	5.96131e-10	-7.0936	NA	NA	NA	1	1	1	0	3	-2.21299	7.52373	-1.5134	-5.05597	2.14516	7.591	NA	NA	0.026898	5.3235e-14	0.130177	4.28216e-07	0.0319399	3.17436e-14	NA	NA	0.469233	2.24082e-11	0.748446	5.92871e-05	0.531916	1.67971e-11	NA	NA
PRSS53	1.9513e-10	4.72348e-08	-6.36513	Adipose_Subcutaneous	2.42244e-06	0.000290772	4.71455	Artery_Tibial	5.95017e-05	0.00330326	4.01478	NA	NA	NA	1	1	1	0	3	-2.21299	7.52373	-1.5134	-5.05597	-1.88913	-7.50779	NA	NA	0.026898	5.3235e-14	0.130177	4.28216e-07	0.0588741	6.01358e-14	NA	NA	0.469233	2.24082e-11	0.748446	5.92871e-05	0.618535	2.82577e-11	NA	NA
PRSS53	1.9513e-10	4.72348e-08	-6.36513	Adipose_Subcutaneous	2.42244e-06	0.000290772	4.71455	Brain_Amygdala	5.95017e-05	0.00450288	4.01478	NA	NA	NA	1	1	1	0	3	-2.21299	7.52373	-1.5134	-5.05597	-1.86157	-7.34608	NA	NA	0.026898	5.3235e-14	0.130177	4.28216e-07	0.0626634	2.04099e-13	NA	NA	0.469233	2.24082e-11	0.748446	5.92871e-05	0.660031	1.3251e-10	NA	NA
PRSS53	1.9513e-10	4.72348e-08	-6.36513	Adipose_Subcutaneous	2.42244e-06	0.000290772	4.71455	Brain_Anterior_cingulate_cortex_BA24	1.30671e-12	5.77909e-10	7.0936	NA	NA	NA	1	1	1	0	3	-2.21299	7.52373	-1.5134	-5.05597	-2.14516	-7.591	NA	NA	0.026898	5.3235e-14	0.130177	4.28216e-07	0.0319399	3.17436e-14	NA	NA	0.469233	2.24082e-11	0.748446	5.92871e-05	0.59387	1.75147e-11	NA	NA
PRSS53	1.9513e-10	4.72348e-08	-6.36513	Adipose_Subcutaneous	2.42244e-06	0.000290772	4.71455	Brain_Caudate_basal_ganglia	5.95017e-05	0.00392276	4.01478	NA	NA	NA	1	1	1	0	3	-2.21299	7.52373	-1.5134	-5.05597	-1.80214	-7.34031	NA	NA	0.026898	5.3235e-14	0.130177	4.28216e-07	0.0715239	2.131e-13	NA	NA	0.469233	2.24082e-11	0.748446	5.92871e-05	0.670244	9.56134e-11	NA	NA
PRSS53	1.9513e-10	4.72348e-08	-6.36513	Adipose_Subcutaneous	2.42244e-06	0.000290772	4.71455	Brain_Cerebellar_Hemisphere	1.30671e-12	4.60052e-10	-7.0936	NA	NA	NA	1	1	1	0	3	-2.21299	7.52373	-1.5134	-5.05597	2.14516	7.591	NA	NA	0.026898	5.3235e-14	0.130177	4.28216e-07	0.0319399	3.17436e-14	NA	NA	0.469233	2.24082e-11	0.748446	5.92871e-05	0.544541	1.41536e-11	NA	NA
PRSS53	1.9513e-10	4.72348e-08	-6.36513	Adipose_Subcutaneous	2.42244e-06	0.000290772	4.71455	Brain_Cortex	1.30671e-12	5.71435e-10	-7.0936	NA	NA	NA	1	1	1	0	3	-2.21299	7.52373	-1.5134	-5.05597	2.14516	7.591	NA	NA	0.026898	5.3235e-14	0.130177	4.28216e-07	0.0319399	3.17436e-14	NA	NA	0.469233	2.24082e-11	0.748446	5.92871e-05	0.557085	1.59278e-11	NA	NA
PRSS53	1.9513e-10	4.72348e-08	-6.36513	Adipose_Subcutaneous	2.42244e-06	0.000290772	4.71455	Brain_Frontal_Cortex_BA9	1.30671e-12	5.37137e-10	-7.0936	NA	NA	NA	1	1	1	0	3	-2.21299	7.52373	-1.5134	-5.05597	2.14516	7.591	NA	NA	0.026898	5.3235e-14	0.130177	4.28216e-07	0.0319399	3.17436e-14	NA	NA	0.469233	2.24082e-11	0.748446	5.92871e-05	0.56725	1.46726e-11	NA	NA
PRSS53	1.9513e-10	4.72348e-08	-6.36513	Adipose_Subcutaneous	2.42244e-06	0.000290772	4.71455	Brain_Hypothalamus	5.95017e-05	0.00399835	4.01478	NA	NA	NA	1	1	1	0	3	-2.21299	7.52373	-1.5134	-5.05597	-1.88915	-7.44123	NA	NA	0.026898	5.3235e-14	0.130177	4.28216e-07	0.0588721	9.9752e-14	NA	NA	0.469233	2.24082e-11	0.748446	5.92871e-05	0.647897	5.49146e-11	NA	NA
PRSS53	1.9513e-10	4.72348e-08	-6.36513	Adipose_Subcutaneous	2.42244e-06	0.000290772	4.71455	Brain_Nucleus_accumbens_basal_ganglia	1.30671e-12	6.70152e-10	-7.0936	NA	NA	NA	1	1	1	0	3	-2.21299	7.52373	-1.5134	-5.05597	2.14516	7.591	NA	NA	0.026898	5.3235e-14	0.130177	4.28216e-07	0.0319399	3.17436e-14	NA	NA	0.469233	2.24082e-11	0.748446	5.92871e-05	0.549288	1.59608e-11	NA	NA
PRSS53	1.9513e-10	4.72348e-08	-6.36513	Adipose_Subcutaneous	2.42244e-06	0.000290772	4.71455	Brain_Putamen_basal_ganglia	4.56531e-11	2.19639e-08	-6.58446	NA	NA	NA	1	1	1	0	3	-2.21299	7.52373	-1.5134	-5.05597	2.22542	7.0801	NA	NA	0.026898	5.3235e-14	0.130177	4.28216e-07	0.0260533	1.44051e-12	NA	NA	0.469233	2.24082e-11	0.748446	5.92871e-05	0.535437	6.98213e-10	NA	NA
PRSS53	1.9513e-10	4.72348e-08	-6.36513	Adipose_Subcutaneous	2.42244e-06	0.000290772	4.71455	Brain_Substantia_nigra	1.30671e-12	7.17918e-10	-7.0936	NA	NA	NA	1	1	1	0	3	-2.21299	7.52373	-1.5134	-5.05597	2.14516	7.591	NA	NA	0.026898	5.3235e-14	0.130177	4.28216e-07	0.0319399	3.17436e-14	NA	NA	0.469233	2.24082e-11	0.748446	5.92871e-05	0.56747	1.74773e-11	NA	NA
PRSS53	1.9513e-10	4.72348e-08	-6.36513	Adipose_Subcutaneous	2.42244e-06	0.000290772	4.71455	Breast_Mammary_Tissue	1.30671e-12	4.69981e-10	7.0936	NA	NA	NA	1	1	1	0	3	-2.21299	7.52373	-1.5134	-5.05597	-2.14516	-7.591	NA	NA	0.026898	5.3235e-14	0.130177	4.28216e-07	0.0319399	3.17436e-14	NA	NA	0.469233	2.24082e-11	0.748446	5.92871e-05	0.52801	1.39862e-11	NA	NA
PRSS53	1.9513e-10	4.72348e-08	-6.36513	Adipose_Subcutaneous	2.42244e-06	0.000290772	4.71455	Cells_Cultured_fibroblasts	1.30671e-12	5.34817e-10	7.0936	NA	NA	NA	1	1	1	0	3	-2.21299	7.52373	-1.5134	-5.05597	-2.14516	-7.591	NA	NA	0.026898	5.3235e-14	0.130177	4.28216e-07	0.0319399	3.17436e-14	NA	NA	0.469233	2.24082e-11	0.748446	5.92871e-05	0.532481	1.72597e-11	NA	NA
PRSS53	1.9513e-10	4.72348e-08	-6.36513	Adipose_Subcutaneous	2.42244e-06	0.000290772	4.71455	Cells_EBV-transformed_lymphocytes	1.30671e-12	4.80991e-10	-7.0936	NA	NA	NA	1	1	1	0	3	-2.21299	7.52373	-1.5134	-5.05597	2.14516	7.591	NA	NA	0.026898	5.3235e-14	0.130177	4.28216e-07	0.0319399	3.17436e-14	NA	NA	0.469233	2.24082e-11	0.748446	5.92871e-05	0.545022	1.37867e-11	NA	NA
PRSS53	1.9513e-10	4.72348e-08	-6.36513	Adipose_Subcutaneous	2.42244e-06	0.000290772	4.71455	Colon_Sigmoid	5.95017e-05	0.00334247	4.01478	NA	NA	NA	1	1	1	0	3	-2.21299	7.52373	-1.5134	-5.05597	-1.76564	-7.21634	NA	NA	0.026898	5.3235e-14	0.130177	4.28216e-07	0.077456	5.34048e-13	NA	NA	0.469233	2.24082e-11	0.748446	5.92871e-05	0.662575	2.23992e-10	NA	NA
PRSS53	1.9513e-10	4.72348e-08	-6.36513	Adipose_Subcutaneous	2.42244e-06	0.000290772	4.71455	Colon_Transverse	1.30671e-12	6.01639e-10	7.0936	NA	NA	NA	1	1	1	0	3	-2.21299	7.52373	-1.5134	-5.05597	-2.14516	-7.591	NA	NA	0.026898	5.3235e-14	0.130177	4.28216e-07	0.0319399	3.17436e-14	NA	NA	0.469233	2.24082e-11	0.748446	5.92871e-05	0.550428	1.53848e-11	NA	NA
PRSS53	1.9513e-10	4.72348e-08	-6.36513	Adipose_Subcutaneous	2.42244e-06	0.000290772	4.71455	Esophagus_Gastroesophageal_Junction	1.30671e-12	5.30684e-10	7.0936	NA	NA	NA	1	1	1	0	3	-2.21299	7.52373	-1.5134	-5.05597	-2.14516	-7.591	NA	NA	0.026898	5.3235e-14	0.130177	4.28216e-07	0.0319399	3.17436e-14	NA	NA	0.469233	2.24082e-11	0.748446	5.92871e-05	0.540068	1.34998e-11	NA	NA
PRSS53	1.9513e-10	4.72348e-08	-6.36513	Adipose_Subcutaneous	2.42244e-06	0.000290772	4.71455	Esophagus_Muscularis	5.95017e-05	0.00335489	4.01478	NA	NA	NA	1	1	1	0	3	-2.21299	7.52373	-1.5134	-5.05597	-1.79615	-7.35412	NA	NA	0.026898	5.3235e-14	0.130177	4.28216e-07	0.0724707	1.92187e-13	NA	NA	0.469233	2.24082e-11	0.748446	5.92871e-05	0.657264	7.76704e-11	NA	NA
PRSS53	1.9513e-10	4.72348e-08	-6.36513	Adipose_Subcutaneous	2.42244e-06	0.000290772	4.71455	Heart_Atrial_Appendage	1.30671e-12	5.15367e-10	-7.0936	NA	NA	NA	1	1	1	0	3	-2.21299	7.52373	-1.5134	-5.05597	2.14516	7.591	NA	NA	0.026898	5.3235e-14	0.130177	4.28216e-07	0.0319399	3.17436e-14	NA	NA	0.469233	2.24082e-11	0.748446	5.92871e-05	0.533631	1.49112e-11	NA	NA
PRSS53	1.9513e-10	4.72348e-08	-6.36513	Adipose_Subcutaneous	2.42244e-06	0.000290772	4.71455	Nerve_Tibial	5.95017e-05	0.00357483	4.01478	NA	NA	NA	1	1	1	0	3	-2.21299	7.52373	-1.5134	-5.05597	-1.90146	-7.50046	NA	NA	0.026898	5.3235e-14	0.130177	4.28216e-07	0.0572424	6.35943e-14	NA	NA	0.469233	2.24082e-11	0.748446	5.92871e-05	0.610899	2.68597e-11	NA	NA
PRSS53	1.9513e-10	4.72348e-08	-6.36513	Adipose_Subcutaneous	2.42244e-06	0.000290772	4.71455	Pancreas	1.30671e-12	6.02303e-10	7.0936	NA	NA	NA	1	1	1	0	3	-2.21299	7.52373	-1.5134	-5.05597	-2.14516	-7.591	NA	NA	0.026898	5.3235e-14	0.130177	4.28216e-07	0.0319399	3.17436e-14	NA	NA	0.469233	2.24082e-11	0.748446	5.92871e-05	0.549667	1.46637e-11	NA	NA
PRSS53	1.9513e-10	4.72348e-08	-6.36513	Adipose_Subcutaneous	2.42244e-06	0.000290772	4.71455	Pituitary	1.30671e-12	5.54046e-10	7.0936	NA	NA	NA	1	1	1	0	3	-2.21299	7.52373	-1.5134	-5.05597	-2.14516	-7.591	NA	NA	0.026898	5.3235e-14	0.130177	4.28216e-07	0.0319399	3.17436e-14	NA	NA	0.469233	2.24082e-11	0.748446	5.92871e-05	0.568779	1.47586e-11	NA	NA
PRSS53	1.9513e-10	4.72348e-08	-6.36513	Adipose_Subcutaneous	2.42244e-06	0.000290772	4.71455	Prostate	1.51091e-12	5.90757e-10	7.07348	NA	NA	NA	1	1	1	0	3	-2.21299	7.52373	-1.5134	-5.05597	-1.84525	-7.51621	NA	NA	0.026898	5.3235e-14	0.130177	4.28216e-07	0.0650011	5.63857e-14	NA	NA	0.469233	2.24082e-11	0.748446	5.92871e-05	0.642299	2.52701e-11	NA	NA
PRSS53	1.9513e-10	4.72348e-08	-6.36513	Adipose_Subcutaneous	2.42244e-06	0.000290772	4.71455	Small_Intestine_Terminal_Ileum	1.30671e-12	5.70856e-10	-7.0936	NA	NA	NA	1	1	1	0	3	-2.21299	7.52373	-1.5134	-5.05597	2.14516	7.591	NA	NA	0.026898	5.3235e-14	0.130177	4.28216e-07	0.0319399	3.17436e-14	NA	NA	0.469233	2.24082e-11	0.748446	5.92871e-05	0.54807	1.64615e-11	NA	NA
PRSS53	1.9513e-10	4.72348e-08	-6.36513	Adipose_Subcutaneous	2.42244e-06	0.000290772	4.71455	Spleen	1.30671e-12	5.1971e-10	7.0936	NA	NA	NA	1	1	1	0	3	-2.21299	7.52373	-1.5134	-5.05597	-2.14516	-7.591	NA	NA	0.026898	5.3235e-14	0.130177	4.28216e-07	0.0319399	3.17436e-14	NA	NA	0.469233	2.24082e-11	0.748446	5.92871e-05	0.548169	1.48096e-11	NA	NA
PRSS53	1.9513e-10	4.72348e-08	-6.36513	Adipose_Subcutaneous	2.42244e-06	0.000290772	4.71455	smultixcan	1.66282e-12	6.13226e-10	-7.05117	NA	NA	NA	1	1	1	0	3	-2.21299	7.52373	-1.5134	-5.05597	1.92421	6.82078	NA	NA	0.026898	5.3235e-14	0.130177	4.28216e-07	0.0337817	5.20035e-14	NA	NA	0.469233	2.24082e-11	0.748446	5.92871e-05	0.540269	2.22154e-11	NA	NA
PRSS53	1.9513e-10	4.72348e-08	-6.36513	Brain_Caudate_basal_ganglia	1.12178e-12	5.8628e-10	7.11467	Adrenal_Gland	1.30671e-12	5.31415e-10	-7.0936	NA	NA	NA	1	1	1	0	3	-2.21299	7.52373	-2.067	-7.58048	2.14516	7.591	NA	NA	0.026898	5.3235e-14	0.0387341	3.44277e-14	0.0319399	3.17436e-14	NA	NA	0.469233	2.24082e-11	0.601465	2.18888e-11	0.553758	1.3601e-11	NA	NA
PRSS53	1.9513e-10	4.72348e-08	-6.36513	Brain_Caudate_basal_ganglia	1.12178e-12	5.8628e-10	7.11467	Artery_Aorta	1.30671e-12	5.3153e-10	7.0936	NA	NA	NA	1	1	1	0	3	-2.21299	7.52373	-2.067	-7.58048	-2.14516	-7.591	NA	NA	0.026898	5.3235e-14	0.0387341	3.44277e-14	0.0319399	3.17436e-14	NA	NA	0.469233	2.24082e-11	0.601465	2.18888e-11	0.54143	1.45019e-11	NA	NA
PRSS53	1.9513e-10	4.72348e-08	-6.36513	Brain_Caudate_basal_ganglia	1.12178e-12	5.8628e-10	7.11467	Artery_Coronary	1.30671e-12	5.96131e-10	-7.0936	NA	NA	NA	1	1	1	0	3	-2.21299	7.52373	-2.067	-7.58048	2.14516	7.591	NA	NA	0.026898	5.3235e-14	0.0387341	3.44277e-14	0.0319399	3.17436e-14	NA	NA	0.469233	2.24082e-11	0.601465	2.18888e-11	0.531916	1.67971e-11	NA	NA
PRSS53	1.9513e-10	4.72348e-08	-6.36513	Brain_Caudate_basal_ganglia	1.12178e-12	5.8628e-10	7.11467	Artery_Tibial	5.95017e-05	0.00330326	4.01478	NA	NA	NA	1	1	1	0	3	-2.21299	7.52373	-2.067	-7.58048	-1.88913	-7.50779	NA	NA	0.026898	5.3235e-14	0.0387341	3.44277e-14	0.0588741	6.01358e-14	NA	NA	0.469233	2.24082e-11	0.601465	2.18888e-11	0.618535	2.82577e-11	NA	NA
PRSS53	1.9513e-10	4.72348e-08	-6.36513	Brain_Caudate_basal_ganglia	1.12178e-12	5.8628e-10	7.11467	Brain_Amygdala	5.95017e-05	0.00450288	4.01478	NA	NA	NA	1	1	1	0	3	-2.21299	7.52373	-2.067	-7.58048	-1.86157	-7.34608	NA	NA	0.026898	5.3235e-14	0.0387341	3.44277e-14	0.0626634	2.04099e-13	NA	NA	0.469233	2.24082e-11	0.601465	2.18888e-11	0.660031	1.3251e-10	NA	NA
PRSS53	1.9513e-10	4.72348e-08	-6.36513	Brain_Caudate_basal_ganglia	1.12178e-12	5.8628e-10	7.11467	Brain_Anterior_cingulate_cortex_BA24	1.30671e-12	5.77909e-10	7.0936	NA	NA	NA	1	1	1	0	3	-2.21299	7.52373	-2.067	-7.58048	-2.14516	-7.591	NA	NA	0.026898	5.3235e-14	0.0387341	3.44277e-14	0.0319399	3.17436e-14	NA	NA	0.469233	2.24082e-11	0.601465	2.18888e-11	0.59387	1.75147e-11	NA	NA
PRSS53	1.9513e-10	4.72348e-08	-6.36513	Brain_Caudate_basal_ganglia	1.12178e-12	5.8628e-10	7.11467	Brain_Caudate_basal_ganglia	5.95017e-05	0.00392276	4.01478	NA	NA	NA	1	1	1	0	3	-2.21299	7.52373	-2.067	-7.58048	-1.80214	-7.34031	NA	NA	0.026898	5.3235e-14	0.0387341	3.44277e-14	0.0715239	2.131e-13	NA	NA	0.469233	2.24082e-11	0.601465	2.18888e-11	0.670244	9.56134e-11	NA	NA
PRSS53	1.9513e-10	4.72348e-08	-6.36513	Brain_Caudate_basal_ganglia	1.12178e-12	5.8628e-10	7.11467	Brain_Cerebellar_Hemisphere	1.30671e-12	4.60052e-10	-7.0936	NA	NA	NA	1	1	1	0	3	-2.21299	7.52373	-2.067	-7.58048	2.14516	7.591	NA	NA	0.026898	5.3235e-14	0.0387341	3.44277e-14	0.0319399	3.17436e-14	NA	NA	0.469233	2.24082e-11	0.601465	2.18888e-11	0.544541	1.41536e-11	NA	NA
PRSS53	1.9513e-10	4.72348e-08	-6.36513	Brain_Caudate_basal_ganglia	1.12178e-12	5.8628e-10	7.11467	Brain_Cortex	1.30671e-12	5.71435e-10	-7.0936	NA	NA	NA	1	1	1	0	3	-2.21299	7.52373	-2.067	-7.58048	2.14516	7.591	NA	NA	0.026898	5.3235e-14	0.0387341	3.44277e-14	0.0319399	3.17436e-14	NA	NA	0.469233	2.24082e-11	0.601465	2.18888e-11	0.557085	1.59278e-11	NA	NA
PRSS53	1.9513e-10	4.72348e-08	-6.36513	Brain_Caudate_basal_ganglia	1.12178e-12	5.8628e-10	7.11467	Brain_Frontal_Cortex_BA9	1.30671e-12	5.37137e-10	-7.0936	NA	NA	NA	1	1	1	0	3	-2.21299	7.52373	-2.067	-7.58048	2.14516	7.591	NA	NA	0.026898	5.3235e-14	0.0387341	3.44277e-14	0.0319399	3.17436e-14	NA	NA	0.469233	2.24082e-11	0.601465	2.18888e-11	0.56725	1.46726e-11	NA	NA
PRSS53	1.9513e-10	4.72348e-08	-6.36513	Brain_Caudate_basal_ganglia	1.12178e-12	5.8628e-10	7.11467	Brain_Hypothalamus	5.95017e-05	0.00399835	4.01478	NA	NA	NA	1	1	1	0	3	-2.21299	7.52373	-2.067	-7.58048	-1.88915	-7.44123	NA	NA	0.026898	5.3235e-14	0.0387341	3.44277e-14	0.0588721	9.9752e-14	NA	NA	0.469233	2.24082e-11	0.601465	2.18888e-11	0.647897	5.49146e-11	NA	NA
PRSS53	1.9513e-10	4.72348e-08	-6.36513	Brain_Caudate_basal_ganglia	1.12178e-12	5.8628e-10	7.11467	Brain_Nucleus_accumbens_basal_ganglia	1.30671e-12	6.70152e-10	-7.0936	NA	NA	NA	1	1	1	0	3	-2.21299	7.52373	-2.067	-7.58048	2.14516	7.591	NA	NA	0.026898	5.3235e-14	0.0387341	3.44277e-14	0.0319399	3.17436e-14	NA	NA	0.469233	2.24082e-11	0.601465	2.18888e-11	0.549288	1.59608e-11	NA	NA
PRSS53	1.9513e-10	4.72348e-08	-6.36513	Brain_Caudate_basal_ganglia	1.12178e-12	5.8628e-10	7.11467	Brain_Putamen_basal_ganglia	4.56531e-11	2.19639e-08	-6.58446	NA	NA	NA	1	1	1	0	3	-2.21299	7.52373	-2.067	-7.58048	2.22542	7.0801	NA	NA	0.026898	5.3235e-14	0.0387341	3.44277e-14	0.0260533	1.44051e-12	NA	NA	0.469233	2.24082e-11	0.601465	2.18888e-11	0.535437	6.98213e-10	NA	NA
PRSS53	1.9513e-10	4.72348e-08	-6.36513	Brain_Caudate_basal_ganglia	1.12178e-12	5.8628e-10	7.11467	Brain_Substantia_nigra	1.30671e-12	7.17918e-10	-7.0936	NA	NA	NA	1	1	1	0	3	-2.21299	7.52373	-2.067	-7.58048	2.14516	7.591	NA	NA	0.026898	5.3235e-14	0.0387341	3.44277e-14	0.0319399	3.17436e-14	NA	NA	0.469233	2.24082e-11	0.601465	2.18888e-11	0.56747	1.74773e-11	NA	NA
PRSS53	1.9513e-10	4.72348e-08	-6.36513	Brain_Caudate_basal_ganglia	1.12178e-12	5.8628e-10	7.11467	Breast_Mammary_Tissue	1.30671e-12	4.69981e-10	7.0936	NA	NA	NA	1	1	1	0	3	-2.21299	7.52373	-2.067	-7.58048	-2.14516	-7.591	NA	NA	0.026898	5.3235e-14	0.0387341	3.44277e-14	0.0319399	3.17436e-14	NA	NA	0.469233	2.24082e-11	0.601465	2.18888e-11	0.52801	1.39862e-11	NA	NA
PRSS53	1.9513e-10	4.72348e-08	-6.36513	Brain_Caudate_basal_ganglia	1.12178e-12	5.8628e-10	7.11467	Cells_Cultured_fibroblasts	1.30671e-12	5.34817e-10	7.0936	NA	NA	NA	1	1	1	0	3	-2.21299	7.52373	-2.067	-7.58048	-2.14516	-7.591	NA	NA	0.026898	5.3235e-14	0.0387341	3.44277e-14	0.0319399	3.17436e-14	NA	NA	0.469233	2.24082e-11	0.601465	2.18888e-11	0.532481	1.72597e-11	NA	NA
PRSS53	1.9513e-10	4.72348e-08	-6.36513	Brain_Caudate_basal_ganglia	1.12178e-12	5.8628e-10	7.11467	Cells_EBV-transformed_lymphocytes	1.30671e-12	4.80991e-10	-7.0936	NA	NA	NA	1	1	1	0	3	-2.21299	7.52373	-2.067	-7.58048	2.14516	7.591	NA	NA	0.026898	5.3235e-14	0.0387341	3.44277e-14	0.0319399	3.17436e-14	NA	NA	0.469233	2.24082e-11	0.601465	2.18888e-11	0.545022	1.37867e-11	NA	NA
PRSS53	1.9513e-10	4.72348e-08	-6.36513	Brain_Caudate_basal_ganglia	1.12178e-12	5.8628e-10	7.11467	Colon_Sigmoid	5.95017e-05	0.00334247	4.01478	NA	NA	NA	1	1	1	0	3	-2.21299	7.52373	-2.067	-7.58048	-1.76564	-7.21634	NA	NA	0.026898	5.3235e-14	0.0387341	3.44277e-14	0.077456	5.34048e-13	NA	NA	0.469233	2.24082e-11	0.601465	2.18888e-11	0.662575	2.23992e-10	NA	NA
PRSS53	1.9513e-10	4.72348e-08	-6.36513	Brain_Caudate_basal_ganglia	1.12178e-12	5.8628e-10	7.11467	Colon_Transverse	1.30671e-12	6.01639e-10	7.0936	NA	NA	NA	1	1	1	0	3	-2.21299	7.52373	-2.067	-7.58048	-2.14516	-7.591	NA	NA	0.026898	5.3235e-14	0.0387341	3.44277e-14	0.0319399	3.17436e-14	NA	NA	0.469233	2.24082e-11	0.601465	2.18888e-11	0.550428	1.53848e-11	NA	NA
PRSS53	1.9513e-10	4.72348e-08	-6.36513	Brain_Caudate_basal_ganglia	1.12178e-12	5.8628e-10	7.11467	Esophagus_Gastroesophageal_Junction	1.30671e-12	5.30684e-10	7.0936	NA	NA	NA	1	1	1	0	3	-2.21299	7.52373	-2.067	-7.58048	-2.14516	-7.591	NA	NA	0.026898	5.3235e-14	0.0387341	3.44277e-14	0.0319399	3.17436e-14	NA	NA	0.469233	2.24082e-11	0.601465	2.18888e-11	0.540068	1.34998e-11	NA	NA
PRSS53	1.9513e-10	4.72348e-08	-6.36513	Brain_Caudate_basal_ganglia	1.12178e-12	5.8628e-10	7.11467	Esophagus_Muscularis	5.95017e-05	0.00335489	4.01478	NA	NA	NA	1	1	1	0	3	-2.21299	7.52373	-2.067	-7.58048	-1.79615	-7.35412	NA	NA	0.026898	5.3235e-14	0.0387341	3.44277e-14	0.0724707	1.92187e-13	NA	NA	0.469233	2.24082e-11	0.601465	2.18888e-11	0.657264	7.76704e-11	NA	NA
PRSS53	1.9513e-10	4.72348e-08	-6.36513	Brain_Caudate_basal_ganglia	1.12178e-12	5.8628e-10	7.11467	Heart_Atrial_Appendage	1.30671e-12	5.15367e-10	-7.0936	NA	NA	NA	1	1	1	0	3	-2.21299	7.52373	-2.067	-7.58048	2.14516	7.591	NA	NA	0.026898	5.3235e-14	0.0387341	3.44277e-14	0.0319399	3.17436e-14	NA	NA	0.469233	2.24082e-11	0.601465	2.18888e-11	0.533631	1.49112e-11	NA	NA
PRSS53	1.9513e-10	4.72348e-08	-6.36513	Brain_Caudate_basal_ganglia	1.12178e-12	5.8628e-10	7.11467	Nerve_Tibial	5.95017e-05	0.00357483	4.01478	NA	NA	NA	1	1	1	0	3	-2.21299	7.52373	-2.067	-7.58048	-1.90146	-7.50046	NA	NA	0.026898	5.3235e-14	0.0387341	3.44277e-14	0.0572424	6.35943e-14	NA	NA	0.469233	2.24082e-11	0.601465	2.18888e-11	0.610899	2.68597e-11	NA	NA
PRSS53	1.9513e-10	4.72348e-08	-6.36513	Brain_Caudate_basal_ganglia	1.12178e-12	5.8628e-10	7.11467	Pancreas	1.30671e-12	6.02303e-10	7.0936	NA	NA	NA	1	1	1	0	3	-2.21299	7.52373	-2.067	-7.58048	-2.14516	-7.591	NA	NA	0.026898	5.3235e-14	0.0387341	3.44277e-14	0.0319399	3.17436e-14	NA	NA	0.469233	2.24082e-11	0.601465	2.18888e-11	0.549667	1.46637e-11	NA	NA
PRSS53	1.9513e-10	4.72348e-08	-6.36513	Brain_Caudate_basal_ganglia	1.12178e-12	5.8628e-10	7.11467	Pituitary	1.30671e-12	5.54046e-10	7.0936	NA	NA	NA	1	1	1	0	3	-2.21299	7.52373	-2.067	-7.58048	-2.14516	-7.591	NA	NA	0.026898	5.3235e-14	0.0387341	3.44277e-14	0.0319399	3.17436e-14	NA	NA	0.469233	2.24082e-11	0.601465	2.18888e-11	0.568779	1.47586e-11	NA	NA
PRSS53	1.9513e-10	4.72348e-08	-6.36513	Brain_Caudate_basal_ganglia	1.12178e-12	5.8628e-10	7.11467	Prostate	1.51091e-12	5.90757e-10	7.07348	NA	NA	NA	1	1	1	0	3	-2.21299	7.52373	-2.067	-7.58048	-1.84525	-7.51621	NA	NA	0.026898	5.3235e-14	0.0387341	3.44277e-14	0.0650011	5.63857e-14	NA	NA	0.469233	2.24082e-11	0.601465	2.18888e-11	0.642299	2.52701e-11	NA	NA
PRSS53	1.9513e-10	4.72348e-08	-6.36513	Brain_Caudate_basal_ganglia	1.12178e-12	5.8628e-10	7.11467	Small_Intestine_Terminal_Ileum	1.30671e-12	5.70856e-10	-7.0936	NA	NA	NA	1	1	1	0	3	-2.21299	7.52373	-2.067	-7.58048	2.14516	7.591	NA	NA	0.026898	5.3235e-14	0.0387341	3.44277e-14	0.0319399	3.17436e-14	NA	NA	0.469233	2.24082e-11	0.601465	2.18888e-11	0.54807	1.64615e-11	NA	NA
PRSS53	1.9513e-10	4.72348e-08	-6.36513	Brain_Caudate_basal_ganglia	1.12178e-12	5.8628e-10	7.11467	Spleen	1.30671e-12	5.1971e-10	7.0936	NA	NA	NA	1	1	1	0	3	-2.21299	7.52373	-2.067	-7.58048	-2.14516	-7.591	NA	NA	0.026898	5.3235e-14	0.0387341	3.44277e-14	0.0319399	3.17436e-14	NA	NA	0.469233	2.24082e-11	0.601465	2.18888e-11	0.548169	1.48096e-11	NA	NA
PRSS53	1.9513e-10	4.72348e-08	-6.36513	Brain_Caudate_basal_ganglia	1.12178e-12	5.8628e-10	7.11467	smultixcan	1.66282e-12	6.13226e-10	-7.05117	NA	NA	NA	1	1	1	0	3	-2.21299	7.52373	-2.067	-7.58048	1.92421	6.82078	NA	NA	0.026898	5.3235e-14	0.0387341	3.44277e-14	0.0337817	5.20035e-14	NA	NA	0.469233	2.24082e-11	0.601465	2.18888e-11	0.540269	2.22154e-11	NA	NA
PRSS53	1.9513e-10	4.72348e-08	-6.36513	Brain_Hippocampus	2.69096e-11	1.26717e-08	6.66256	Adrenal_Gland	1.30671e-12	5.31415e-10	-7.0936	NA	NA	NA	1	1	1	0	3	-2.21299	7.52373	-2.17697	-7.15603	2.14516	7.591	NA	NA	0.026898	5.3235e-14	0.0294827	8.30448e-13	0.0319399	3.17436e-14	NA	NA	0.469233	2.24082e-11	0.589623	4.75473e-10	0.553758	1.3601e-11	NA	NA
PRSS53	1.9513e-10	4.72348e-08	-6.36513	Brain_Hippocampus	2.69096e-11	1.26717e-08	6.66256	Artery_Aorta	1.30671e-12	5.3153e-10	7.0936	NA	NA	NA	1	1	1	0	3	-2.21299	7.52373	-2.17697	-7.15603	-2.14516	-7.591	NA	NA	0.026898	5.3235e-14	0.0294827	8.30448e-13	0.0319399	3.17436e-14	NA	NA	0.469233	2.24082e-11	0.589623	4.75473e-10	0.54143	1.45019e-11	NA	NA
PRSS53	1.9513e-10	4.72348e-08	-6.36513	Brain_Hippocampus	2.69096e-11	1.26717e-08	6.66256	Artery_Coronary	1.30671e-12	5.96131e-10	-7.0936	NA	NA	NA	1	1	1	0	3	-2.21299	7.52373	-2.17697	-7.15603	2.14516	7.591	NA	NA	0.026898	5.3235e-14	0.0294827	8.30448e-13	0.0319399	3.17436e-14	NA	NA	0.469233	2.24082e-11	0.589623	4.75473e-10	0.531916	1.67971e-11	NA	NA
PRSS53	1.9513e-10	4.72348e-08	-6.36513	Brain_Hippocampus	2.69096e-11	1.26717e-08	6.66256	Artery_Tibial	5.95017e-05	0.00330326	4.01478	NA	NA	NA	1	1	1	0	3	-2.21299	7.52373	-2.17697	-7.15603	-1.88913	-7.50779	NA	NA	0.026898	5.3235e-14	0.0294827	8.30448e-13	0.0588741	6.01358e-14	NA	NA	0.469233	2.24082e-11	0.589623	4.75473e-10	0.618535	2.82577e-11	NA	NA
PRSS53	1.9513e-10	4.72348e-08	-6.36513	Brain_Hippocampus	2.69096e-11	1.26717e-08	6.66256	Brain_Amygdala	5.95017e-05	0.00450288	4.01478	NA	NA	NA	1	1	1	0	3	-2.21299	7.52373	-2.17697	-7.15603	-1.86157	-7.34608	NA	NA	0.026898	5.3235e-14	0.0294827	8.30448e-13	0.0626634	2.04099e-13	NA	NA	0.469233	2.24082e-11	0.589623	4.75473e-10	0.660031	1.3251e-10	NA	NA
PRSS53	1.9513e-10	4.72348e-08	-6.36513	Brain_Hippocampus	2.69096e-11	1.26717e-08	6.66256	Brain_Anterior_cingulate_cortex_BA24	1.30671e-12	5.77909e-10	7.0936	NA	NA	NA	1	1	1	0	3	-2.21299	7.52373	-2.17697	-7.15603	-2.14516	-7.591	NA	NA	0.026898	5.3235e-14	0.0294827	8.30448e-13	0.0319399	3.17436e-14	NA	NA	0.469233	2.24082e-11	0.589623	4.75473e-10	0.59387	1.75147e-11	NA	NA
PRSS53	1.9513e-10	4.72348e-08	-6.36513	Brain_Hippocampus	2.69096e-11	1.26717e-08	6.66256	Brain_Caudate_basal_ganglia	5.95017e-05	0.00392276	4.01478	NA	NA	NA	1	1	1	0	3	-2.21299	7.52373	-2.17697	-7.15603	-1.80214	-7.34031	NA	NA	0.026898	5.3235e-14	0.0294827	8.30448e-13	0.0715239	2.131e-13	NA	NA	0.469233	2.24082e-11	0.589623	4.75473e-10	0.670244	9.56134e-11	NA	NA
PRSS53	1.9513e-10	4.72348e-08	-6.36513	Brain_Hippocampus	2.69096e-11	1.26717e-08	6.66256	Brain_Cerebellar_Hemisphere	1.30671e-12	4.60052e-10	-7.0936	NA	NA	NA	1	1	1	0	3	-2.21299	7.52373	-2.17697	-7.15603	2.14516	7.591	NA	NA	0.026898	5.3235e-14	0.0294827	8.30448e-13	0.0319399	3.17436e-14	NA	NA	0.469233	2.24082e-11	0.589623	4.75473e-10	0.544541	1.41536e-11	NA	NA
PRSS53	1.9513e-10	4.72348e-08	-6.36513	Brain_Hippocampus	2.69096e-11	1.26717e-08	6.66256	Brain_Cortex	1.30671e-12	5.71435e-10	-7.0936	NA	NA	NA	1	1	1	0	3	-2.21299	7.52373	-2.17697	-7.15603	2.14516	7.591	NA	NA	0.026898	5.3235e-14	0.0294827	8.30448e-13	0.0319399	3.17436e-14	NA	NA	0.469233	2.24082e-11	0.589623	4.75473e-10	0.557085	1.59278e-11	NA	NA
PRSS53	1.9513e-10	4.72348e-08	-6.36513	Brain_Hippocampus	2.69096e-11	1.26717e-08	6.66256	Brain_Frontal_Cortex_BA9	1.30671e-12	5.37137e-10	-7.0936	NA	NA	NA	1	1	1	0	3	-2.21299	7.52373	-2.17697	-7.15603	2.14516	7.591	NA	NA	0.026898	5.3235e-14	0.0294827	8.30448e-13	0.0319399	3.17436e-14	NA	NA	0.469233	2.24082e-11	0.589623	4.75473e-10	0.56725	1.46726e-11	NA	NA
PRSS53	1.9513e-10	4.72348e-08	-6.36513	Brain_Hippocampus	2.69096e-11	1.26717e-08	6.66256	Brain_Hypothalamus	5.95017e-05	0.00399835	4.01478	NA	NA	NA	1	1	1	0	3	-2.21299	7.52373	-2.17697	-7.15603	-1.88915	-7.44123	NA	NA	0.026898	5.3235e-14	0.0294827	8.30448e-13	0.0588721	9.9752e-14	NA	NA	0.469233	2.24082e-11	0.589623	4.75473e-10	0.647897	5.49146e-11	NA	NA
PRSS53	1.9513e-10	4.72348e-08	-6.36513	Brain_Hippocampus	2.69096e-11	1.26717e-08	6.66256	Brain_Nucleus_accumbens_basal_ganglia	1.30671e-12	6.70152e-10	-7.0936	NA	NA	NA	1	1	1	0	3	-2.21299	7.52373	-2.17697	-7.15603	2.14516	7.591	NA	NA	0.026898	5.3235e-14	0.0294827	8.30448e-13	0.0319399	3.17436e-14	NA	NA	0.469233	2.24082e-11	0.589623	4.75473e-10	0.549288	1.59608e-11	NA	NA
PRSS53	1.9513e-10	4.72348e-08	-6.36513	Brain_Hippocampus	2.69096e-11	1.26717e-08	6.66256	Brain_Putamen_basal_ganglia	4.56531e-11	2.19639e-08	-6.58446	NA	NA	NA	1	1	1	0	3	-2.21299	7.52373	-2.17697	-7.15603	2.22542	7.0801	NA	NA	0.026898	5.3235e-14	0.0294827	8.30448e-13	0.0260533	1.44051e-12	NA	NA	0.469233	2.24082e-11	0.589623	4.75473e-10	0.535437	6.98213e-10	NA	NA
PRSS53	1.9513e-10	4.72348e-08	-6.36513	Brain_Hippocampus	2.69096e-11	1.26717e-08	6.66256	Brain_Substantia_nigra	1.30671e-12	7.17918e-10	-7.0936	NA	NA	NA	1	1	1	0	3	-2.21299	7.52373	-2.17697	-7.15603	2.14516	7.591	NA	NA	0.026898	5.3235e-14	0.0294827	8.30448e-13	0.0319399	3.17436e-14	NA	NA	0.469233	2.24082e-11	0.589623	4.75473e-10	0.56747	1.74773e-11	NA	NA
PRSS53	1.9513e-10	4.72348e-08	-6.36513	Brain_Hippocampus	2.69096e-11	1.26717e-08	6.66256	Breast_Mammary_Tissue	1.30671e-12	4.69981e-10	7.0936	NA	NA	NA	1	1	1	0	3	-2.21299	7.52373	-2.17697	-7.15603	-2.14516	-7.591	NA	NA	0.026898	5.3235e-14	0.0294827	8.30448e-13	0.0319399	3.17436e-14	NA	NA	0.469233	2.24082e-11	0.589623	4.75473e-10	0.52801	1.39862e-11	NA	NA
PRSS53	1.9513e-10	4.72348e-08	-6.36513	Brain_Hippocampus	2.69096e-11	1.26717e-08	6.66256	Cells_Cultured_fibroblasts	1.30671e-12	5.34817e-10	7.0936	NA	NA	NA	1	1	1	0	3	-2.21299	7.52373	-2.17697	-7.15603	-2.14516	-7.591	NA	NA	0.026898	5.3235e-14	0.0294827	8.30448e-13	0.0319399	3.17436e-14	NA	NA	0.469233	2.24082e-11	0.589623	4.75473e-10	0.532481	1.72597e-11	NA	NA
PRSS53	1.9513e-10	4.72348e-08	-6.36513	Brain_Hippocampus	2.69096e-11	1.26717e-08	6.66256	Cells_EBV-transformed_lymphocytes	1.30671e-12	4.80991e-10	-7.0936	NA	NA	NA	1	1	1	0	3	-2.21299	7.52373	-2.17697	-7.15603	2.14516	7.591	NA	NA	0.026898	5.3235e-14	0.0294827	8.30448e-13	0.0319399	3.17436e-14	NA	NA	0.469233	2.24082e-11	0.589623	4.75473e-10	0.545022	1.37867e-11	NA	NA
PRSS53	1.9513e-10	4.72348e-08	-6.36513	Brain_Hippocampus	2.69096e-11	1.26717e-08	6.66256	Colon_Sigmoid	5.95017e-05	0.00334247	4.01478	NA	NA	NA	1	1	1	0	3	-2.21299	7.52373	-2.17697	-7.15603	-1.76564	-7.21634	NA	NA	0.026898	5.3235e-14	0.0294827	8.30448e-13	0.077456	5.34048e-13	NA	NA	0.469233	2.24082e-11	0.589623	4.75473e-10	0.662575	2.23992e-10	NA	NA
PRSS53	1.9513e-10	4.72348e-08	-6.36513	Brain_Hippocampus	2.69096e-11	1.26717e-08	6.66256	Colon_Transverse	1.30671e-12	6.01639e-10	7.0936	NA	NA	NA	1	1	1	0	3	-2.21299	7.52373	-2.17697	-7.15603	-2.14516	-7.591	NA	NA	0.026898	5.3235e-14	0.0294827	8.30448e-13	0.0319399	3.17436e-14	NA	NA	0.469233	2.24082e-11	0.589623	4.75473e-10	0.550428	1.53848e-11	NA	NA
PRSS53	1.9513e-10	4.72348e-08	-6.36513	Brain_Hippocampus	2.69096e-11	1.26717e-08	6.66256	Esophagus_Gastroesophageal_Junction	1.30671e-12	5.30684e-10	7.0936	NA	NA	NA	1	1	1	0	3	-2.21299	7.52373	-2.17697	-7.15603	-2.14516	-7.591	NA	NA	0.026898	5.3235e-14	0.0294827	8.30448e-13	0.0319399	3.17436e-14	NA	NA	0.469233	2.24082e-11	0.589623	4.75473e-10	0.540068	1.34998e-11	NA	NA
PRSS53	1.9513e-10	4.72348e-08	-6.36513	Brain_Hippocampus	2.69096e-11	1.26717e-08	6.66256	Esophagus_Muscularis	5.95017e-05	0.00335489	4.01478	NA	NA	NA	1	1	1	0	3	-2.21299	7.52373	-2.17697	-7.15603	-1.79615	-7.35412	NA	NA	0.026898	5.3235e-14	0.0294827	8.30448e-13	0.0724707	1.92187e-13	NA	NA	0.469233	2.24082e-11	0.589623	4.75473e-10	0.657264	7.76704e-11	NA	NA
PRSS53	1.9513e-10	4.72348e-08	-6.36513	Brain_Hippocampus	2.69096e-11	1.26717e-08	6.66256	Heart_Atrial_Appendage	1.30671e-12	5.15367e-10	-7.0936	NA	NA	NA	1	1	1	0	3	-2.21299	7.52373	-2.17697	-7.15603	2.14516	7.591	NA	NA	0.026898	5.3235e-14	0.0294827	8.30448e-13	0.0319399	3.17436e-14	NA	NA	0.469233	2.24082e-11	0.589623	4.75473e-10	0.533631	1.49112e-11	NA	NA
PRSS53	1.9513e-10	4.72348e-08	-6.36513	Brain_Hippocampus	2.69096e-11	1.26717e-08	6.66256	Nerve_Tibial	5.95017e-05	0.00357483	4.01478	NA	NA	NA	1	1	1	0	3	-2.21299	7.52373	-2.17697	-7.15603	-1.90146	-7.50046	NA	NA	0.026898	5.3235e-14	0.0294827	8.30448e-13	0.0572424	6.35943e-14	NA	NA	0.469233	2.24082e-11	0.589623	4.75473e-10	0.610899	2.68597e-11	NA	NA
PRSS53	1.9513e-10	4.72348e-08	-6.36513	Brain_Hippocampus	2.69096e-11	1.26717e-08	6.66256	Pancreas	1.30671e-12	6.02303e-10	7.0936	NA	NA	NA	1	1	1	0	3	-2.21299	7.52373	-2.17697	-7.15603	-2.14516	-7.591	NA	NA	0.026898	5.3235e-14	0.0294827	8.30448e-13	0.0319399	3.17436e-14	NA	NA	0.469233	2.24082e-11	0.589623	4.75473e-10	0.549667	1.46637e-11	NA	NA
PRSS53	1.9513e-10	4.72348e-08	-6.36513	Brain_Hippocampus	2.69096e-11	1.26717e-08	6.66256	Pituitary	1.30671e-12	5.54046e-10	7.0936	NA	NA	NA	1	1	1	0	3	-2.21299	7.52373	-2.17697	-7.15603	-2.14516	-7.591	NA	NA	0.026898	5.3235e-14	0.0294827	8.30448e-13	0.0319399	3.17436e-14	NA	NA	0.469233	2.24082e-11	0.589623	4.75473e-10	0.568779	1.47586e-11	NA	NA
PRSS53	1.9513e-10	4.72348e-08	-6.36513	Brain_Hippocampus	2.69096e-11	1.26717e-08	6.66256	Prostate	1.51091e-12	5.90757e-10	7.07348	NA	NA	NA	1	1	1	0	3	-2.21299	7.52373	-2.17697	-7.15603	-1.84525	-7.51621	NA	NA	0.026898	5.3235e-14	0.0294827	8.30448e-13	0.0650011	5.63857e-14	NA	NA	0.469233	2.24082e-11	0.589623	4.75473e-10	0.642299	2.52701e-11	NA	NA
PRSS53	1.9513e-10	4.72348e-08	-6.36513	Brain_Hippocampus	2.69096e-11	1.26717e-08	6.66256	Small_Intestine_Terminal_Ileum	1.30671e-12	5.70856e-10	-7.0936	NA	NA	NA	1	1	1	0	3	-2.21299	7.52373	-2.17697	-7.15603	2.14516	7.591	NA	NA	0.026898	5.3235e-14	0.0294827	8.30448e-13	0.0319399	3.17436e-14	NA	NA	0.469233	2.24082e-11	0.589623	4.75473e-10	0.54807	1.64615e-11	NA	NA
PRSS53	1.9513e-10	4.72348e-08	-6.36513	Brain_Hippocampus	2.69096e-11	1.26717e-08	6.66256	Spleen	1.30671e-12	5.1971e-10	7.0936	NA	NA	NA	1	1	1	0	3	-2.21299	7.52373	-2.17697	-7.15603	-2.14516	-7.591	NA	NA	0.026898	5.3235e-14	0.0294827	8.30448e-13	0.0319399	3.17436e-14	NA	NA	0.469233	2.24082e-11	0.589623	4.75473e-10	0.548169	1.48096e-11	NA	NA
PRSS53	1.9513e-10	4.72348e-08	-6.36513	Brain_Hippocampus	2.69096e-11	1.26717e-08	6.66256	smultixcan	1.66282e-12	6.13226e-10	-7.05117	NA	NA	NA	1	1	1	0	3	-2.21299	7.52373	-2.17697	-7.15603	1.92421	6.82078	NA	NA	0.026898	5.3235e-14	0.0294827	8.30448e-13	0.0337817	5.20035e-14	NA	NA	0.469233	2.24082e-11	0.589623	4.75473e-10	0.540269	2.22154e-11	NA	NA
PRSS53	1.9513e-10	4.72348e-08	-6.36513	Brain_Putamen_basal_ganglia	2.69096e-11	8.67116e-09	6.66256	Adrenal_Gland	1.30671e-12	5.31415e-10	-7.0936	NA	NA	NA	1	1	1	0	3	-2.21299	7.52373	-2.17697	-7.15603	2.14516	7.591	NA	NA	0.026898	5.3235e-14	0.0294827	8.30448e-13	0.0319399	3.17436e-14	NA	NA	0.469233	2.24082e-11	0.575315	3.46653e-10	0.553758	1.3601e-11	NA	NA
PRSS53	1.9513e-10	4.72348e-08	-6.36513	Brain_Putamen_basal_ganglia	2.69096e-11	8.67116e-09	6.66256	Artery_Aorta	1.30671e-12	5.3153e-10	7.0936	NA	NA	NA	1	1	1	0	3	-2.21299	7.52373	-2.17697	-7.15603	-2.14516	-7.591	NA	NA	0.026898	5.3235e-14	0.0294827	8.30448e-13	0.0319399	3.17436e-14	NA	NA	0.469233	2.24082e-11	0.575315	3.46653e-10	0.54143	1.45019e-11	NA	NA
PRSS53	1.9513e-10	4.72348e-08	-6.36513	Brain_Putamen_basal_ganglia	2.69096e-11	8.67116e-09	6.66256	Artery_Coronary	1.30671e-12	5.96131e-10	-7.0936	NA	NA	NA	1	1	1	0	3	-2.21299	7.52373	-2.17697	-7.15603	2.14516	7.591	NA	NA	0.026898	5.3235e-14	0.0294827	8.30448e-13	0.0319399	3.17436e-14	NA	NA	0.469233	2.24082e-11	0.575315	3.46653e-10	0.531916	1.67971e-11	NA	NA
PRSS53	1.9513e-10	4.72348e-08	-6.36513	Brain_Putamen_basal_ganglia	2.69096e-11	8.67116e-09	6.66256	Artery_Tibial	5.95017e-05	0.00330326	4.01478	NA	NA	NA	1	1	1	0	3	-2.21299	7.52373	-2.17697	-7.15603	-1.88913	-7.50779	NA	NA	0.026898	5.3235e-14	0.0294827	8.30448e-13	0.0588741	6.01358e-14	NA	NA	0.469233	2.24082e-11	0.575315	3.46653e-10	0.618535	2.82577e-11	NA	NA
PRSS53	1.9513e-10	4.72348e-08	-6.36513	Brain_Putamen_basal_ganglia	2.69096e-11	8.67116e-09	6.66256	Brain_Amygdala	5.95017e-05	0.00450288	4.01478	NA	NA	NA	1	1	1	0	3	-2.21299	7.52373	-2.17697	-7.15603	-1.86157	-7.34608	NA	NA	0.026898	5.3235e-14	0.0294827	8.30448e-13	0.0626634	2.04099e-13	NA	NA	0.469233	2.24082e-11	0.575315	3.46653e-10	0.660031	1.3251e-10	NA	NA
PRSS53	1.9513e-10	4.72348e-08	-6.36513	Brain_Putamen_basal_ganglia	2.69096e-11	8.67116e-09	6.66256	Brain_Anterior_cingulate_cortex_BA24	1.30671e-12	5.77909e-10	7.0936	NA	NA	NA	1	1	1	0	3	-2.21299	7.52373	-2.17697	-7.15603	-2.14516	-7.591	NA	NA	0.026898	5.3235e-14	0.0294827	8.30448e-13	0.0319399	3.17436e-14	NA	NA	0.469233	2.24082e-11	0.575315	3.46653e-10	0.59387	1.75147e-11	NA	NA
PRSS53	1.9513e-10	4.72348e-08	-6.36513	Brain_Putamen_basal_ganglia	2.69096e-11	8.67116e-09	6.66256	Brain_Caudate_basal_ganglia	5.95017e-05	0.00392276	4.01478	NA	NA	NA	1	1	1	0	3	-2.21299	7.52373	-2.17697	-7.15603	-1.80214	-7.34031	NA	NA	0.026898	5.3235e-14	0.0294827	8.30448e-13	0.0715239	2.131e-13	NA	NA	0.469233	2.24082e-11	0.575315	3.46653e-10	0.670244	9.56134e-11	NA	NA
PRSS53	1.9513e-10	4.72348e-08	-6.36513	Brain_Putamen_basal_ganglia	2.69096e-11	8.67116e-09	6.66256	Brain_Cerebellar_Hemisphere	1.30671e-12	4.60052e-10	-7.0936	NA	NA	NA	1	1	1	0	3	-2.21299	7.52373	-2.17697	-7.15603	2.14516	7.591	NA	NA	0.026898	5.3235e-14	0.0294827	8.30448e-13	0.0319399	3.17436e-14	NA	NA	0.469233	2.24082e-11	0.575315	3.46653e-10	0.544541	1.41536e-11	NA	NA
PRSS53	1.9513e-10	4.72348e-08	-6.36513	Brain_Putamen_basal_ganglia	2.69096e-11	8.67116e-09	6.66256	Brain_Cortex	1.30671e-12	5.71435e-10	-7.0936	NA	NA	NA	1	1	1	0	3	-2.21299	7.52373	-2.17697	-7.15603	2.14516	7.591	NA	NA	0.026898	5.3235e-14	0.0294827	8.30448e-13	0.0319399	3.17436e-14	NA	NA	0.469233	2.24082e-11	0.575315	3.46653e-10	0.557085	1.59278e-11	NA	NA
PRSS53	1.9513e-10	4.72348e-08	-6.36513	Brain_Putamen_basal_ganglia	2.69096e-11	8.67116e-09	6.66256	Brain_Frontal_Cortex_BA9	1.30671e-12	5.37137e-10	-7.0936	NA	NA	NA	1	1	1	0	3	-2.21299	7.52373	-2.17697	-7.15603	2.14516	7.591	NA	NA	0.026898	5.3235e-14	0.0294827	8.30448e-13	0.0319399	3.17436e-14	NA	NA	0.469233	2.24082e-11	0.575315	3.46653e-10	0.56725	1.46726e-11	NA	NA
PRSS53	1.9513e-10	4.72348e-08	-6.36513	Brain_Putamen_basal_ganglia	2.69096e-11	8.67116e-09	6.66256	Brain_Hypothalamus	5.95017e-05	0.00399835	4.01478	NA	NA	NA	1	1	1	0	3	-2.21299	7.52373	-2.17697	-7.15603	-1.88915	-7.44123	NA	NA	0.026898	5.3235e-14	0.0294827	8.30448e-13	0.0588721	9.9752e-14	NA	NA	0.469233	2.24082e-11	0.575315	3.46653e-10	0.647897	5.49146e-11	NA	NA
PRSS53	1.9513e-10	4.72348e-08	-6.36513	Brain_Putamen_basal_ganglia	2.69096e-11	8.67116e-09	6.66256	Brain_Nucleus_accumbens_basal_ganglia	1.30671e-12	6.70152e-10	-7.0936	NA	NA	NA	1	1	1	0	3	-2.21299	7.52373	-2.17697	-7.15603	2.14516	7.591	NA	NA	0.026898	5.3235e-14	0.0294827	8.30448e-13	0.0319399	3.17436e-14	NA	NA	0.469233	2.24082e-11	0.575315	3.46653e-10	0.549288	1.59608e-11	NA	NA
PRSS53	1.9513e-10	4.72348e-08	-6.36513	Brain_Putamen_basal_ganglia	2.69096e-11	8.67116e-09	6.66256	Brain_Putamen_basal_ganglia	4.56531e-11	2.19639e-08	-6.58446	NA	NA	NA	1	1	1	0	3	-2.21299	7.52373	-2.17697	-7.15603	2.22542	7.0801	NA	NA	0.026898	5.3235e-14	0.0294827	8.30448e-13	0.0260533	1.44051e-12	NA	NA	0.469233	2.24082e-11	0.575315	3.46653e-10	0.535437	6.98213e-10	NA	NA
PRSS53	1.9513e-10	4.72348e-08	-6.36513	Brain_Putamen_basal_ganglia	2.69096e-11	8.67116e-09	6.66256	Brain_Substantia_nigra	1.30671e-12	7.17918e-10	-7.0936	NA	NA	NA	1	1	1	0	3	-2.21299	7.52373	-2.17697	-7.15603	2.14516	7.591	NA	NA	0.026898	5.3235e-14	0.0294827	8.30448e-13	0.0319399	3.17436e-14	NA	NA	0.469233	2.24082e-11	0.575315	3.46653e-10	0.56747	1.74773e-11	NA	NA
PRSS53	1.9513e-10	4.72348e-08	-6.36513	Brain_Putamen_basal_ganglia	2.69096e-11	8.67116e-09	6.66256	Breast_Mammary_Tissue	1.30671e-12	4.69981e-10	7.0936	NA	NA	NA	1	1	1	0	3	-2.21299	7.52373	-2.17697	-7.15603	-2.14516	-7.591	NA	NA	0.026898	5.3235e-14	0.0294827	8.30448e-13	0.0319399	3.17436e-14	NA	NA	0.469233	2.24082e-11	0.575315	3.46653e-10	0.52801	1.39862e-11	NA	NA
PRSS53	1.9513e-10	4.72348e-08	-6.36513	Brain_Putamen_basal_ganglia	2.69096e-11	8.67116e-09	6.66256	Cells_Cultured_fibroblasts	1.30671e-12	5.34817e-10	7.0936	NA	NA	NA	1	1	1	0	3	-2.21299	7.52373	-2.17697	-7.15603	-2.14516	-7.591	NA	NA	0.026898	5.3235e-14	0.0294827	8.30448e-13	0.0319399	3.17436e-14	NA	NA	0.469233	2.24082e-11	0.575315	3.46653e-10	0.532481	1.72597e-11	NA	NA
PRSS53	1.9513e-10	4.72348e-08	-6.36513	Brain_Putamen_basal_ganglia	2.69096e-11	8.67116e-09	6.66256	Cells_EBV-transformed_lymphocytes	1.30671e-12	4.80991e-10	-7.0936	NA	NA	NA	1	1	1	0	3	-2.21299	7.52373	-2.17697	-7.15603	2.14516	7.591	NA	NA	0.026898	5.3235e-14	0.0294827	8.30448e-13	0.0319399	3.17436e-14	NA	NA	0.469233	2.24082e-11	0.575315	3.46653e-10	0.545022	1.37867e-11	NA	NA
PRSS53	1.9513e-10	4.72348e-08	-6.36513	Brain_Putamen_basal_ganglia	2.69096e-11	8.67116e-09	6.66256	Colon_Sigmoid	5.95017e-05	0.00334247	4.01478	NA	NA	NA	1	1	1	0	3	-2.21299	7.52373	-2.17697	-7.15603	-1.76564	-7.21634	NA	NA	0.026898	5.3235e-14	0.0294827	8.30448e-13	0.077456	5.34048e-13	NA	NA	0.469233	2.24082e-11	0.575315	3.46653e-10	0.662575	2.23992e-10	NA	NA
PRSS53	1.9513e-10	4.72348e-08	-6.36513	Brain_Putamen_basal_ganglia	2.69096e-11	8.67116e-09	6.66256	Colon_Transverse	1.30671e-12	6.01639e-10	7.0936	NA	NA	NA	1	1	1	0	3	-2.21299	7.52373	-2.17697	-7.15603	-2.14516	-7.591	NA	NA	0.026898	5.3235e-14	0.0294827	8.30448e-13	0.0319399	3.17436e-14	NA	NA	0.469233	2.24082e-11	0.575315	3.46653e-10	0.550428	1.53848e-11	NA	NA
PRSS53	1.9513e-10	4.72348e-08	-6.36513	Brain_Putamen_basal_ganglia	2.69096e-11	8.67116e-09	6.66256	Esophagus_Gastroesophageal_Junction	1.30671e-12	5.30684e-10	7.0936	NA	NA	NA	1	1	1	0	3	-2.21299	7.52373	-2.17697	-7.15603	-2.14516	-7.591	NA	NA	0.026898	5.3235e-14	0.0294827	8.30448e-13	0.0319399	3.17436e-14	NA	NA	0.469233	2.24082e-11	0.575315	3.46653e-10	0.540068	1.34998e-11	NA	NA
PRSS53	1.9513e-10	4.72348e-08	-6.36513	Brain_Putamen_basal_ganglia	2.69096e-11	8.67116e-09	6.66256	Esophagus_Muscularis	5.95017e-05	0.00335489	4.01478	NA	NA	NA	1	1	1	0	3	-2.21299	7.52373	-2.17697	-7.15603	-1.79615	-7.35412	NA	NA	0.026898	5.3235e-14	0.0294827	8.30448e-13	0.0724707	1.92187e-13	NA	NA	0.469233	2.24082e-11	0.575315	3.46653e-10	0.657264	7.76704e-11	NA	NA
PRSS53	1.9513e-10	4.72348e-08	-6.36513	Brain_Putamen_basal_ganglia	2.69096e-11	8.67116e-09	6.66256	Heart_Atrial_Appendage	1.30671e-12	5.15367e-10	-7.0936	NA	NA	NA	1	1	1	0	3	-2.21299	7.52373	-2.17697	-7.15603	2.14516	7.591	NA	NA	0.026898	5.3235e-14	0.0294827	8.30448e-13	0.0319399	3.17436e-14	NA	NA	0.469233	2.24082e-11	0.575315	3.46653e-10	0.533631	1.49112e-11	NA	NA
PRSS53	1.9513e-10	4.72348e-08	-6.36513	Brain_Putamen_basal_ganglia	2.69096e-11	8.67116e-09	6.66256	Nerve_Tibial	5.95017e-05	0.00357483	4.01478	NA	NA	NA	1	1	1	0	3	-2.21299	7.52373	-2.17697	-7.15603	-1.90146	-7.50046	NA	NA	0.026898	5.3235e-14	0.0294827	8.30448e-13	0.0572424	6.35943e-14	NA	NA	0.469233	2.24082e-11	0.575315	3.46653e-10	0.610899	2.68597e-11	NA	NA
PRSS53	1.9513e-10	4.72348e-08	-6.36513	Brain_Putamen_basal_ganglia	2.69096e-11	8.67116e-09	6.66256	Pancreas	1.30671e-12	6.02303e-10	7.0936	NA	NA	NA	1	1	1	0	3	-2.21299	7.52373	-2.17697	-7.15603	-2.14516	-7.591	NA	NA	0.026898	5.3235e-14	0.0294827	8.30448e-13	0.0319399	3.17436e-14	NA	NA	0.469233	2.24082e-11	0.575315	3.46653e-10	0.549667	1.46637e-11	NA	NA
PRSS53	1.9513e-10	4.72348e-08	-6.36513	Brain_Putamen_basal_ganglia	2.69096e-11	8.67116e-09	6.66256	Pituitary	1.30671e-12	5.54046e-10	7.0936	NA	NA	NA	1	1	1	0	3	-2.21299	7.52373	-2.17697	-7.15603	-2.14516	-7.591	NA	NA	0.026898	5.3235e-14	0.0294827	8.30448e-13	0.0319399	3.17436e-14	NA	NA	0.469233	2.24082e-11	0.575315	3.46653e-10	0.568779	1.47586e-11	NA	NA
PRSS53	1.9513e-10	4.72348e-08	-6.36513	Brain_Putamen_basal_ganglia	2.69096e-11	8.67116e-09	6.66256	Prostate	1.51091e-12	5.90757e-10	7.07348	NA	NA	NA	1	1	1	0	3	-2.21299	7.52373	-2.17697	-7.15603	-1.84525	-7.51621	NA	NA	0.026898	5.3235e-14	0.0294827	8.30448e-13	0.0650011	5.63857e-14	NA	NA	0.469233	2.24082e-11	0.575315	3.46653e-10	0.642299	2.52701e-11	NA	NA
PRSS53	1.9513e-10	4.72348e-08	-6.36513	Brain_Putamen_basal_ganglia	2.69096e-11	8.67116e-09	6.66256	Small_Intestine_Terminal_Ileum	1.30671e-12	5.70856e-10	-7.0936	NA	NA	NA	1	1	1	0	3	-2.21299	7.52373	-2.17697	-7.15603	2.14516	7.591	NA	NA	0.026898	5.3235e-14	0.0294827	8.30448e-13	0.0319399	3.17436e-14	NA	NA	0.469233	2.24082e-11	0.575315	3.46653e-10	0.54807	1.64615e-11	NA	NA
PRSS53	1.9513e-10	4.72348e-08	-6.36513	Brain_Putamen_basal_ganglia	2.69096e-11	8.67116e-09	6.66256	Spleen	1.30671e-12	5.1971e-10	7.0936	NA	NA	NA	1	1	1	0	3	-2.21299	7.52373	-2.17697	-7.15603	-2.14516	-7.591	NA	NA	0.026898	5.3235e-14	0.0294827	8.30448e-13	0.0319399	3.17436e-14	NA	NA	0.469233	2.24082e-11	0.575315	3.46653e-10	0.548169	1.48096e-11	NA	NA
PRSS53	1.9513e-10	4.72348e-08	-6.36513	Brain_Putamen_basal_ganglia	2.69096e-11	8.67116e-09	6.66256	smultixcan	1.66282e-12	6.13226e-10	-7.05117	NA	NA	NA	1	1	1	0	3	-2.21299	7.52373	-2.17697	-7.15603	1.92421	6.82078	NA	NA	0.026898	5.3235e-14	0.0294827	8.30448e-13	0.0337817	5.20035e-14	NA	NA	0.469233	2.24082e-11	0.575315	3.46653e-10	0.540269	2.22154e-11	NA	NA
PRSS53	1.9513e-10	4.72348e-08	-6.36513	Brain_Spinal_cord_cervical_c-1	4.56531e-11	1.44883e-08	6.58446	Adrenal_Gland	1.30671e-12	5.31415e-10	-7.0936	NA	NA	NA	1	1	1	0	3	-2.21299	7.52373	-2.22542	-7.0801	2.14516	7.591	NA	NA	0.026898	5.3235e-14	0.0260533	1.44051e-12	0.0319399	3.17436e-14	NA	NA	0.469233	2.24082e-11	0.573532	6.33596e-10	0.553758	1.3601e-11	NA	NA
PRSS53	1.9513e-10	4.72348e-08	-6.36513	Brain_Spinal_cord_cervical_c-1	4.56531e-11	1.44883e-08	6.58446	Artery_Aorta	1.30671e-12	5.3153e-10	7.0936	NA	NA	NA	1	1	1	0	3	-2.21299	7.52373	-2.22542	-7.0801	-2.14516	-7.591	NA	NA	0.026898	5.3235e-14	0.0260533	1.44051e-12	0.0319399	3.17436e-14	NA	NA	0.469233	2.24082e-11	0.573532	6.33596e-10	0.54143	1.45019e-11	NA	NA
PRSS53	1.9513e-10	4.72348e-08	-6.36513	Brain_Spinal_cord_cervical_c-1	4.56531e-11	1.44883e-08	6.58446	Artery_Coronary	1.30671e-12	5.96131e-10	-7.0936	NA	NA	NA	1	1	1	0	3	-2.21299	7.52373	-2.22542	-7.0801	2.14516	7.591	NA	NA	0.026898	5.3235e-14	0.0260533	1.44051e-12	0.0319399	3.17436e-14	NA	NA	0.469233	2.24082e-11	0.573532	6.33596e-10	0.531916	1.67971e-11	NA	NA
PRSS53	1.9513e-10	4.72348e-08	-6.36513	Brain_Spinal_cord_cervical_c-1	4.56531e-11	1.44883e-08	6.58446	Artery_Tibial	5.95017e-05	0.00330326	4.01478	NA	NA	NA	1	1	1	0	3	-2.21299	7.52373	-2.22542	-7.0801	-1.88913	-7.50779	NA	NA	0.026898	5.3235e-14	0.0260533	1.44051e-12	0.0588741	6.01358e-14	NA	NA	0.469233	2.24082e-11	0.573532	6.33596e-10	0.618535	2.82577e-11	NA	NA
PRSS53	1.9513e-10	4.72348e-08	-6.36513	Brain_Spinal_cord_cervical_c-1	4.56531e-11	1.44883e-08	6.58446	Brain_Amygdala	5.95017e-05	0.00450288	4.01478	NA	NA	NA	1	1	1	0	3	-2.21299	7.52373	-2.22542	-7.0801	-1.86157	-7.34608	NA	NA	0.026898	5.3235e-14	0.0260533	1.44051e-12	0.0626634	2.04099e-13	NA	NA	0.469233	2.24082e-11	0.573532	6.33596e-10	0.660031	1.3251e-10	NA	NA
PRSS53	1.9513e-10	4.72348e-08	-6.36513	Brain_Spinal_cord_cervical_c-1	4.56531e-11	1.44883e-08	6.58446	Brain_Anterior_cingulate_cortex_BA24	1.30671e-12	5.77909e-10	7.0936	NA	NA	NA	1	1	1	0	3	-2.21299	7.52373	-2.22542	-7.0801	-2.14516	-7.591	NA	NA	0.026898	5.3235e-14	0.0260533	1.44051e-12	0.0319399	3.17436e-14	NA	NA	0.469233	2.24082e-11	0.573532	6.33596e-10	0.59387	1.75147e-11	NA	NA
PRSS53	1.9513e-10	4.72348e-08	-6.36513	Brain_Spinal_cord_cervical_c-1	4.56531e-11	1.44883e-08	6.58446	Brain_Caudate_basal_ganglia	5.95017e-05	0.00392276	4.01478	NA	NA	NA	1	1	1	0	3	-2.21299	7.52373	-2.22542	-7.0801	-1.80214	-7.34031	NA	NA	0.026898	5.3235e-14	0.0260533	1.44051e-12	0.0715239	2.131e-13	NA	NA	0.469233	2.24082e-11	0.573532	6.33596e-10	0.670244	9.56134e-11	NA	NA
PRSS53	1.9513e-10	4.72348e-08	-6.36513	Brain_Spinal_cord_cervical_c-1	4.56531e-11	1.44883e-08	6.58446	Brain_Cerebellar_Hemisphere	1.30671e-12	4.60052e-10	-7.0936	NA	NA	NA	1	1	1	0	3	-2.21299	7.52373	-2.22542	-7.0801	2.14516	7.591	NA	NA	0.026898	5.3235e-14	0.0260533	1.44051e-12	0.0319399	3.17436e-14	NA	NA	0.469233	2.24082e-11	0.573532	6.33596e-10	0.544541	1.41536e-11	NA	NA
PRSS53	1.9513e-10	4.72348e-08	-6.36513	Brain_Spinal_cord_cervical_c-1	4.56531e-11	1.44883e-08	6.58446	Brain_Cortex	1.30671e-12	5.71435e-10	-7.0936	NA	NA	NA	1	1	1	0	3	-2.21299	7.52373	-2.22542	-7.0801	2.14516	7.591	NA	NA	0.026898	5.3235e-14	0.0260533	1.44051e-12	0.0319399	3.17436e-14	NA	NA	0.469233	2.24082e-11	0.573532	6.33596e-10	0.557085	1.59278e-11	NA	NA
PRSS53	1.9513e-10	4.72348e-08	-6.36513	Brain_Spinal_cord_cervical_c-1	4.56531e-11	1.44883e-08	6.58446	Brain_Frontal_Cortex_BA9	1.30671e-12	5.37137e-10	-7.0936	NA	NA	NA	1	1	1	0	3	-2.21299	7.52373	-2.22542	-7.0801	2.14516	7.591	NA	NA	0.026898	5.3235e-14	0.0260533	1.44051e-12	0.0319399	3.17436e-14	NA	NA	0.469233	2.24082e-11	0.573532	6.33596e-10	0.56725	1.46726e-11	NA	NA
PRSS53	1.9513e-10	4.72348e-08	-6.36513	Brain_Spinal_cord_cervical_c-1	4.56531e-11	1.44883e-08	6.58446	Brain_Hypothalamus	5.95017e-05	0.00399835	4.01478	NA	NA	NA	1	1	1	0	3	-2.21299	7.52373	-2.22542	-7.0801	-1.88915	-7.44123	NA	NA	0.026898	5.3235e-14	0.0260533	1.44051e-12	0.0588721	9.9752e-14	NA	NA	0.469233	2.24082e-11	0.573532	6.33596e-10	0.647897	5.49146e-11	NA	NA
PRSS53	1.9513e-10	4.72348e-08	-6.36513	Brain_Spinal_cord_cervical_c-1	4.56531e-11	1.44883e-08	6.58446	Brain_Nucleus_accumbens_basal_ganglia	1.30671e-12	6.70152e-10	-7.0936	NA	NA	NA	1	1	1	0	3	-2.21299	7.52373	-2.22542	-7.0801	2.14516	7.591	NA	NA	0.026898	5.3235e-14	0.0260533	1.44051e-12	0.0319399	3.17436e-14	NA	NA	0.469233	2.24082e-11	0.573532	6.33596e-10	0.549288	1.59608e-11	NA	NA
PRSS53	1.9513e-10	4.72348e-08	-6.36513	Brain_Spinal_cord_cervical_c-1	4.56531e-11	1.44883e-08	6.58446	Brain_Putamen_basal_ganglia	4.56531e-11	2.19639e-08	-6.58446	NA	NA	NA	1	1	1	0	3	-2.21299	7.52373	-2.22542	-7.0801	2.22542	7.0801	NA	NA	0.026898	5.3235e-14	0.0260533	1.44051e-12	0.0260533	1.44051e-12	NA	NA	0.469233	2.24082e-11	0.573532	6.33596e-10	0.535437	6.98213e-10	NA	NA
PRSS53	1.9513e-10	4.72348e-08	-6.36513	Brain_Spinal_cord_cervical_c-1	4.56531e-11	1.44883e-08	6.58446	Brain_Substantia_nigra	1.30671e-12	7.17918e-10	-7.0936	NA	NA	NA	1	1	1	0	3	-2.21299	7.52373	-2.22542	-7.0801	2.14516	7.591	NA	NA	0.026898	5.3235e-14	0.0260533	1.44051e-12	0.0319399	3.17436e-14	NA	NA	0.469233	2.24082e-11	0.573532	6.33596e-10	0.56747	1.74773e-11	NA	NA
PRSS53	1.9513e-10	4.72348e-08	-6.36513	Brain_Spinal_cord_cervical_c-1	4.56531e-11	1.44883e-08	6.58446	Breast_Mammary_Tissue	1.30671e-12	4.69981e-10	7.0936	NA	NA	NA	1	1	1	0	3	-2.21299	7.52373	-2.22542	-7.0801	-2.14516	-7.591	NA	NA	0.026898	5.3235e-14	0.0260533	1.44051e-12	0.0319399	3.17436e-14	NA	NA	0.469233	2.24082e-11	0.573532	6.33596e-10	0.52801	1.39862e-11	NA	NA
PRSS53	1.9513e-10	4.72348e-08	-6.36513	Brain_Spinal_cord_cervical_c-1	4.56531e-11	1.44883e-08	6.58446	Cells_Cultured_fibroblasts	1.30671e-12	5.34817e-10	7.0936	NA	NA	NA	1	1	1	0	3	-2.21299	7.52373	-2.22542	-7.0801	-2.14516	-7.591	NA	NA	0.026898	5.3235e-14	0.0260533	1.44051e-12	0.0319399	3.17436e-14	NA	NA	0.469233	2.24082e-11	0.573532	6.33596e-10	0.532481	1.72597e-11	NA	NA
PRSS53	1.9513e-10	4.72348e-08	-6.36513	Brain_Spinal_cord_cervical_c-1	4.56531e-11	1.44883e-08	6.58446	Cells_EBV-transformed_lymphocytes	1.30671e-12	4.80991e-10	-7.0936	NA	NA	NA	1	1	1	0	3	-2.21299	7.52373	-2.22542	-7.0801	2.14516	7.591	NA	NA	0.026898	5.3235e-14	0.0260533	1.44051e-12	0.0319399	3.17436e-14	NA	NA	0.469233	2.24082e-11	0.573532	6.33596e-10	0.545022	1.37867e-11	NA	NA
PRSS53	1.9513e-10	4.72348e-08	-6.36513	Brain_Spinal_cord_cervical_c-1	4.56531e-11	1.44883e-08	6.58446	Colon_Sigmoid	5.95017e-05	0.00334247	4.01478	NA	NA	NA	1	1	1	0	3	-2.21299	7.52373	-2.22542	-7.0801	-1.76564	-7.21634	NA	NA	0.026898	5.3235e-14	0.0260533	1.44051e-12	0.077456	5.34048e-13	NA	NA	0.469233	2.24082e-11	0.573532	6.33596e-10	0.662575	2.23992e-10	NA	NA
PRSS53	1.9513e-10	4.72348e-08	-6.36513	Brain_Spinal_cord_cervical_c-1	4.56531e-11	1.44883e-08	6.58446	Colon_Transverse	1.30671e-12	6.01639e-10	7.0936	NA	NA	NA	1	1	1	0	3	-2.21299	7.52373	-2.22542	-7.0801	-2.14516	-7.591	NA	NA	0.026898	5.3235e-14	0.0260533	1.44051e-12	0.0319399	3.17436e-14	NA	NA	0.469233	2.24082e-11	0.573532	6.33596e-10	0.550428	1.53848e-11	NA	NA
PRSS53	1.9513e-10	4.72348e-08	-6.36513	Brain_Spinal_cord_cervical_c-1	4.56531e-11	1.44883e-08	6.58446	Esophagus_Gastroesophageal_Junction	1.30671e-12	5.30684e-10	7.0936	NA	NA	NA	1	1	1	0	3	-2.21299	7.52373	-2.22542	-7.0801	-2.14516	-7.591	NA	NA	0.026898	5.3235e-14	0.0260533	1.44051e-12	0.0319399	3.17436e-14	NA	NA	0.469233	2.24082e-11	0.573532	6.33596e-10	0.540068	1.34998e-11	NA	NA
PRSS53	1.9513e-10	4.72348e-08	-6.36513	Brain_Spinal_cord_cervical_c-1	4.56531e-11	1.44883e-08	6.58446	Esophagus_Muscularis	5.95017e-05	0.00335489	4.01478	NA	NA	NA	1	1	1	0	3	-2.21299	7.52373	-2.22542	-7.0801	-1.79615	-7.35412	NA	NA	0.026898	5.3235e-14	0.0260533	1.44051e-12	0.0724707	1.92187e-13	NA	NA	0.469233	2.24082e-11	0.573532	6.33596e-10	0.657264	7.76704e-11	NA	NA
PRSS53	1.9513e-10	4.72348e-08	-6.36513	Brain_Spinal_cord_cervical_c-1	4.56531e-11	1.44883e-08	6.58446	Heart_Atrial_Appendage	1.30671e-12	5.15367e-10	-7.0936	NA	NA	NA	1	1	1	0	3	-2.21299	7.52373	-2.22542	-7.0801	2.14516	7.591	NA	NA	0.026898	5.3235e-14	0.0260533	1.44051e-12	0.0319399	3.17436e-14	NA	NA	0.469233	2.24082e-11	0.573532	6.33596e-10	0.533631	1.49112e-11	NA	NA
PRSS53	1.9513e-10	4.72348e-08	-6.36513	Brain_Spinal_cord_cervical_c-1	4.56531e-11	1.44883e-08	6.58446	Nerve_Tibial	5.95017e-05	0.00357483	4.01478	NA	NA	NA	1	1	1	0	3	-2.21299	7.52373	-2.22542	-7.0801	-1.90146	-7.50046	NA	NA	0.026898	5.3235e-14	0.0260533	1.44051e-12	0.0572424	6.35943e-14	NA	NA	0.469233	2.24082e-11	0.573532	6.33596e-10	0.610899	2.68597e-11	NA	NA
PRSS53	1.9513e-10	4.72348e-08	-6.36513	Brain_Spinal_cord_cervical_c-1	4.56531e-11	1.44883e-08	6.58446	Pancreas	1.30671e-12	6.02303e-10	7.0936	NA	NA	NA	1	1	1	0	3	-2.21299	7.52373	-2.22542	-7.0801	-2.14516	-7.591	NA	NA	0.026898	5.3235e-14	0.0260533	1.44051e-12	0.0319399	3.17436e-14	NA	NA	0.469233	2.24082e-11	0.573532	6.33596e-10	0.549667	1.46637e-11	NA	NA
PRSS53	1.9513e-10	4.72348e-08	-6.36513	Brain_Spinal_cord_cervical_c-1	4.56531e-11	1.44883e-08	6.58446	Pituitary	1.30671e-12	5.54046e-10	7.0936	NA	NA	NA	1	1	1	0	3	-2.21299	7.52373	-2.22542	-7.0801	-2.14516	-7.591	NA	NA	0.026898	5.3235e-14	0.0260533	1.44051e-12	0.0319399	3.17436e-14	NA	NA	0.469233	2.24082e-11	0.573532	6.33596e-10	0.568779	1.47586e-11	NA	NA
PRSS53	1.9513e-10	4.72348e-08	-6.36513	Brain_Spinal_cord_cervical_c-1	4.56531e-11	1.44883e-08	6.58446	Prostate	1.51091e-12	5.90757e-10	7.07348	NA	NA	NA	1	1	1	0	3	-2.21299	7.52373	-2.22542	-7.0801	-1.84525	-7.51621	NA	NA	0.026898	5.3235e-14	0.0260533	1.44051e-12	0.0650011	5.63857e-14	NA	NA	0.469233	2.24082e-11	0.573532	6.33596e-10	0.642299	2.52701e-11	NA	NA
PRSS53	1.9513e-10	4.72348e-08	-6.36513	Brain_Spinal_cord_cervical_c-1	4.56531e-11	1.44883e-08	6.58446	Small_Intestine_Terminal_Ileum	1.30671e-12	5.70856e-10	-7.0936	NA	NA	NA	1	1	1	0	3	-2.21299	7.52373	-2.22542	-7.0801	2.14516	7.591	NA	NA	0.026898	5.3235e-14	0.0260533	1.44051e-12	0.0319399	3.17436e-14	NA	NA	0.469233	2.24082e-11	0.573532	6.33596e-10	0.54807	1.64615e-11	NA	NA
PRSS53	1.9513e-10	4.72348e-08	-6.36513	Brain_Spinal_cord_cervical_c-1	4.56531e-11	1.44883e-08	6.58446	Spleen	1.30671e-12	5.1971e-10	7.0936	NA	NA	NA	1	1	1	0	3	-2.21299	7.52373	-2.22542	-7.0801	-2.14516	-7.591	NA	NA	0.026898	5.3235e-14	0.0260533	1.44051e-12	0.0319399	3.17436e-14	NA	NA	0.469233	2.24082e-11	0.573532	6.33596e-10	0.548169	1.48096e-11	NA	NA
PRSS53	1.9513e-10	4.72348e-08	-6.36513	Brain_Spinal_cord_cervical_c-1	4.56531e-11	1.44883e-08	6.58446	smultixcan	1.66282e-12	6.13226e-10	-7.05117	NA	NA	NA	1	1	1	0	3	-2.21299	7.52373	-2.22542	-7.0801	1.92421	6.82078	NA	NA	0.026898	5.3235e-14	0.0260533	1.44051e-12	0.0337817	5.20035e-14	NA	NA	0.469233	2.24082e-11	0.573532	6.33596e-10	0.540269	2.22154e-11	NA	NA
PRSS53	1.9513e-10	4.72348e-08	-6.36513	Brain_Substantia_nigra	4.56531e-11	1.43537e-08	6.58446	Adrenal_Gland	1.30671e-12	5.31415e-10	-7.0936	NA	NA	NA	1	1	1	0	3	-2.21299	7.52373	-2.22542	-7.0801	2.14516	7.591	NA	NA	0.026898	5.3235e-14	0.0260533	1.44051e-12	0.0319399	3.17436e-14	NA	NA	0.469233	2.24082e-11	0.618838	5.25688e-10	0.553758	1.3601e-11	NA	NA
PRSS53	1.9513e-10	4.72348e-08	-6.36513	Brain_Substantia_nigra	4.56531e-11	1.43537e-08	6.58446	Artery_Aorta	1.30671e-12	5.3153e-10	7.0936	NA	NA	NA	1	1	1	0	3	-2.21299	7.52373	-2.22542	-7.0801	-2.14516	-7.591	NA	NA	0.026898	5.3235e-14	0.0260533	1.44051e-12	0.0319399	3.17436e-14	NA	NA	0.469233	2.24082e-11	0.618838	5.25688e-10	0.54143	1.45019e-11	NA	NA
PRSS53	1.9513e-10	4.72348e-08	-6.36513	Brain_Substantia_nigra	4.56531e-11	1.43537e-08	6.58446	Artery_Coronary	1.30671e-12	5.96131e-10	-7.0936	NA	NA	NA	1	1	1	0	3	-2.21299	7.52373	-2.22542	-7.0801	2.14516	7.591	NA	NA	0.026898	5.3235e-14	0.0260533	1.44051e-12	0.0319399	3.17436e-14	NA	NA	0.469233	2.24082e-11	0.618838	5.25688e-10	0.531916	1.67971e-11	NA	NA
PRSS53	1.9513e-10	4.72348e-08	-6.36513	Brain_Substantia_nigra	4.56531e-11	1.43537e-08	6.58446	Artery_Tibial	5.95017e-05	0.00330326	4.01478	NA	NA	NA	1	1	1	0	3	-2.21299	7.52373	-2.22542	-7.0801	-1.88913	-7.50779	NA	NA	0.026898	5.3235e-14	0.0260533	1.44051e-12	0.0588741	6.01358e-14	NA	NA	0.469233	2.24082e-11	0.618838	5.25688e-10	0.618535	2.82577e-11	NA	NA
PRSS53	1.9513e-10	4.72348e-08	-6.36513	Brain_Substantia_nigra	4.56531e-11	1.43537e-08	6.58446	Brain_Amygdala	5.95017e-05	0.00450288	4.01478	NA	NA	NA	1	1	1	0	3	-2.21299	7.52373	-2.22542	-7.0801	-1.86157	-7.34608	NA	NA	0.026898	5.3235e-14	0.0260533	1.44051e-12	0.0626634	2.04099e-13	NA	NA	0.469233	2.24082e-11	0.618838	5.25688e-10	0.660031	1.3251e-10	NA	NA
PRSS53	1.9513e-10	4.72348e-08	-6.36513	Brain_Substantia_nigra	4.56531e-11	1.43537e-08	6.58446	Brain_Anterior_cingulate_cortex_BA24	1.30671e-12	5.77909e-10	7.0936	NA	NA	NA	1	1	1	0	3	-2.21299	7.52373	-2.22542	-7.0801	-2.14516	-7.591	NA	NA	0.026898	5.3235e-14	0.0260533	1.44051e-12	0.0319399	3.17436e-14	NA	NA	0.469233	2.24082e-11	0.618838	5.25688e-10	0.59387	1.75147e-11	NA	NA
PRSS53	1.9513e-10	4.72348e-08	-6.36513	Brain_Substantia_nigra	4.56531e-11	1.43537e-08	6.58446	Brain_Caudate_basal_ganglia	5.95017e-05	0.00392276	4.01478	NA	NA	NA	1	1	1	0	3	-2.21299	7.52373	-2.22542	-7.0801	-1.80214	-7.34031	NA	NA	0.026898	5.3235e-14	0.0260533	1.44051e-12	0.0715239	2.131e-13	NA	NA	0.469233	2.24082e-11	0.618838	5.25688e-10	0.670244	9.56134e-11	NA	NA
PRSS53	1.9513e-10	4.72348e-08	-6.36513	Brain_Substantia_nigra	4.56531e-11	1.43537e-08	6.58446	Brain_Cerebellar_Hemisphere	1.30671e-12	4.60052e-10	-7.0936	NA	NA	NA	1	1	1	0	3	-2.21299	7.52373	-2.22542	-7.0801	2.14516	7.591	NA	NA	0.026898	5.3235e-14	0.0260533	1.44051e-12	0.0319399	3.17436e-14	NA	NA	0.469233	2.24082e-11	0.618838	5.25688e-10	0.544541	1.41536e-11	NA	NA
PRSS53	1.9513e-10	4.72348e-08	-6.36513	Brain_Substantia_nigra	4.56531e-11	1.43537e-08	6.58446	Brain_Cortex	1.30671e-12	5.71435e-10	-7.0936	NA	NA	NA	1	1	1	0	3	-2.21299	7.52373	-2.22542	-7.0801	2.14516	7.591	NA	NA	0.026898	5.3235e-14	0.0260533	1.44051e-12	0.0319399	3.17436e-14	NA	NA	0.469233	2.24082e-11	0.618838	5.25688e-10	0.557085	1.59278e-11	NA	NA
PRSS53	1.9513e-10	4.72348e-08	-6.36513	Brain_Substantia_nigra	4.56531e-11	1.43537e-08	6.58446	Brain_Frontal_Cortex_BA9	1.30671e-12	5.37137e-10	-7.0936	NA	NA	NA	1	1	1	0	3	-2.21299	7.52373	-2.22542	-7.0801	2.14516	7.591	NA	NA	0.026898	5.3235e-14	0.0260533	1.44051e-12	0.0319399	3.17436e-14	NA	NA	0.469233	2.24082e-11	0.618838	5.25688e-10	0.56725	1.46726e-11	NA	NA
PRSS53	1.9513e-10	4.72348e-08	-6.36513	Brain_Substantia_nigra	4.56531e-11	1.43537e-08	6.58446	Brain_Hypothalamus	5.95017e-05	0.00399835	4.01478	NA	NA	NA	1	1	1	0	3	-2.21299	7.52373	-2.22542	-7.0801	-1.88915	-7.44123	NA	NA	0.026898	5.3235e-14	0.0260533	1.44051e-12	0.0588721	9.9752e-14	NA	NA	0.469233	2.24082e-11	0.618838	5.25688e-10	0.647897	5.49146e-11	NA	NA
PRSS53	1.9513e-10	4.72348e-08	-6.36513	Brain_Substantia_nigra	4.56531e-11	1.43537e-08	6.58446	Brain_Nucleus_accumbens_basal_ganglia	1.30671e-12	6.70152e-10	-7.0936	NA	NA	NA	1	1	1	0	3	-2.21299	7.52373	-2.22542	-7.0801	2.14516	7.591	NA	NA	0.026898	5.3235e-14	0.0260533	1.44051e-12	0.0319399	3.17436e-14	NA	NA	0.469233	2.24082e-11	0.618838	5.25688e-10	0.549288	1.59608e-11	NA	NA
PRSS53	1.9513e-10	4.72348e-08	-6.36513	Brain_Substantia_nigra	4.56531e-11	1.43537e-08	6.58446	Brain_Putamen_basal_ganglia	4.56531e-11	2.19639e-08	-6.58446	NA	NA	NA	1	1	1	0	3	-2.21299	7.52373	-2.22542	-7.0801	2.22542	7.0801	NA	NA	0.026898	5.3235e-14	0.0260533	1.44051e-12	0.0260533	1.44051e-12	NA	NA	0.469233	2.24082e-11	0.618838	5.25688e-10	0.535437	6.98213e-10	NA	NA
PRSS53	1.9513e-10	4.72348e-08	-6.36513	Brain_Substantia_nigra	4.56531e-11	1.43537e-08	6.58446	Brain_Substantia_nigra	1.30671e-12	7.17918e-10	-7.0936	NA	NA	NA	1	1	1	0	3	-2.21299	7.52373	-2.22542	-7.0801	2.14516	7.591	NA	NA	0.026898	5.3235e-14	0.0260533	1.44051e-12	0.0319399	3.17436e-14	NA	NA	0.469233	2.24082e-11	0.618838	5.25688e-10	0.56747	1.74773e-11	NA	NA
PRSS53	1.9513e-10	4.72348e-08	-6.36513	Brain_Substantia_nigra	4.56531e-11	1.43537e-08	6.58446	Breast_Mammary_Tissue	1.30671e-12	4.69981e-10	7.0936	NA	NA	NA	1	1	1	0	3	-2.21299	7.52373	-2.22542	-7.0801	-2.14516	-7.591	NA	NA	0.026898	5.3235e-14	0.0260533	1.44051e-12	0.0319399	3.17436e-14	NA	NA	0.469233	2.24082e-11	0.618838	5.25688e-10	0.52801	1.39862e-11	NA	NA
PRSS53	1.9513e-10	4.72348e-08	-6.36513	Brain_Substantia_nigra	4.56531e-11	1.43537e-08	6.58446	Cells_Cultured_fibroblasts	1.30671e-12	5.34817e-10	7.0936	NA	NA	NA	1	1	1	0	3	-2.21299	7.52373	-2.22542	-7.0801	-2.14516	-7.591	NA	NA	0.026898	5.3235e-14	0.0260533	1.44051e-12	0.0319399	3.17436e-14	NA	NA	0.469233	2.24082e-11	0.618838	5.25688e-10	0.532481	1.72597e-11	NA	NA
PRSS53	1.9513e-10	4.72348e-08	-6.36513	Brain_Substantia_nigra	4.56531e-11	1.43537e-08	6.58446	Cells_EBV-transformed_lymphocytes	1.30671e-12	4.80991e-10	-7.0936	NA	NA	NA	1	1	1	0	3	-2.21299	7.52373	-2.22542	-7.0801	2.14516	7.591	NA	NA	0.026898	5.3235e-14	0.0260533	1.44051e-12	0.0319399	3.17436e-14	NA	NA	0.469233	2.24082e-11	0.618838	5.25688e-10	0.545022	1.37867e-11	NA	NA
PRSS53	1.9513e-10	4.72348e-08	-6.36513	Brain_Substantia_nigra	4.56531e-11	1.43537e-08	6.58446	Colon_Sigmoid	5.95017e-05	0.00334247	4.01478	NA	NA	NA	1	1	1	0	3	-2.21299	7.52373	-2.22542	-7.0801	-1.76564	-7.21634	NA	NA	0.026898	5.3235e-14	0.0260533	1.44051e-12	0.077456	5.34048e-13	NA	NA	0.469233	2.24082e-11	0.618838	5.25688e-10	0.662575	2.23992e-10	NA	NA
PRSS53	1.9513e-10	4.72348e-08	-6.36513	Brain_Substantia_nigra	4.56531e-11	1.43537e-08	6.58446	Colon_Transverse	1.30671e-12	6.01639e-10	7.0936	NA	NA	NA	1	1	1	0	3	-2.21299	7.52373	-2.22542	-7.0801	-2.14516	-7.591	NA	NA	0.026898	5.3235e-14	0.0260533	1.44051e-12	0.0319399	3.17436e-14	NA	NA	0.469233	2.24082e-11	0.618838	5.25688e-10	0.550428	1.53848e-11	NA	NA
PRSS53	1.9513e-10	4.72348e-08	-6.36513	Brain_Substantia_nigra	4.56531e-11	1.43537e-08	6.58446	Esophagus_Gastroesophageal_Junction	1.30671e-12	5.30684e-10	7.0936	NA	NA	NA	1	1	1	0	3	-2.21299	7.52373	-2.22542	-7.0801	-2.14516	-7.591	NA	NA	0.026898	5.3235e-14	0.0260533	1.44051e-12	0.0319399	3.17436e-14	NA	NA	0.469233	2.24082e-11	0.618838	5.25688e-10	0.540068	1.34998e-11	NA	NA
PRSS53	1.9513e-10	4.72348e-08	-6.36513	Brain_Substantia_nigra	4.56531e-11	1.43537e-08	6.58446	Esophagus_Muscularis	5.95017e-05	0.00335489	4.01478	NA	NA	NA	1	1	1	0	3	-2.21299	7.52373	-2.22542	-7.0801	-1.79615	-7.35412	NA	NA	0.026898	5.3235e-14	0.0260533	1.44051e-12	0.0724707	1.92187e-13	NA	NA	0.469233	2.24082e-11	0.618838	5.25688e-10	0.657264	7.76704e-11	NA	NA
PRSS53	1.9513e-10	4.72348e-08	-6.36513	Brain_Substantia_nigra	4.56531e-11	1.43537e-08	6.58446	Heart_Atrial_Appendage	1.30671e-12	5.15367e-10	-7.0936	NA	NA	NA	1	1	1	0	3	-2.21299	7.52373	-2.22542	-7.0801	2.14516	7.591	NA	NA	0.026898	5.3235e-14	0.0260533	1.44051e-12	0.0319399	3.17436e-14	NA	NA	0.469233	2.24082e-11	0.618838	5.25688e-10	0.533631	1.49112e-11	NA	NA
PRSS53	1.9513e-10	4.72348e-08	-6.36513	Brain_Substantia_nigra	4.56531e-11	1.43537e-08	6.58446	Nerve_Tibial	5.95017e-05	0.00357483	4.01478	NA	NA	NA	1	1	1	0	3	-2.21299	7.52373	-2.22542	-7.0801	-1.90146	-7.50046	NA	NA	0.026898	5.3235e-14	0.0260533	1.44051e-12	0.0572424	6.35943e-14	NA	NA	0.469233	2.24082e-11	0.618838	5.25688e-10	0.610899	2.68597e-11	NA	NA
PRSS53	1.9513e-10	4.72348e-08	-6.36513	Brain_Substantia_nigra	4.56531e-11	1.43537e-08	6.58446	Pancreas	1.30671e-12	6.02303e-10	7.0936	NA	NA	NA	1	1	1	0	3	-2.21299	7.52373	-2.22542	-7.0801	-2.14516	-7.591	NA	NA	0.026898	5.3235e-14	0.0260533	1.44051e-12	0.0319399	3.17436e-14	NA	NA	0.469233	2.24082e-11	0.618838	5.25688e-10	0.549667	1.46637e-11	NA	NA
PRSS53	1.9513e-10	4.72348e-08	-6.36513	Brain_Substantia_nigra	4.56531e-11	1.43537e-08	6.58446	Pituitary	1.30671e-12	5.54046e-10	7.0936	NA	NA	NA	1	1	1	0	3	-2.21299	7.52373	-2.22542	-7.0801	-2.14516	-7.591	NA	NA	0.026898	5.3235e-14	0.0260533	1.44051e-12	0.0319399	3.17436e-14	NA	NA	0.469233	2.24082e-11	0.618838	5.25688e-10	0.568779	1.47586e-11	NA	NA
PRSS53	1.9513e-10	4.72348e-08	-6.36513	Brain_Substantia_nigra	4.56531e-11	1.43537e-08	6.58446	Prostate	1.51091e-12	5.90757e-10	7.07348	NA	NA	NA	1	1	1	0	3	-2.21299	7.52373	-2.22542	-7.0801	-1.84525	-7.51621	NA	NA	0.026898	5.3235e-14	0.0260533	1.44051e-12	0.0650011	5.63857e-14	NA	NA	0.469233	2.24082e-11	0.618838	5.25688e-10	0.642299	2.52701e-11	NA	NA
PRSS53	1.9513e-10	4.72348e-08	-6.36513	Brain_Substantia_nigra	4.56531e-11	1.43537e-08	6.58446	Small_Intestine_Terminal_Ileum	1.30671e-12	5.70856e-10	-7.0936	NA	NA	NA	1	1	1	0	3	-2.21299	7.52373	-2.22542	-7.0801	2.14516	7.591	NA	NA	0.026898	5.3235e-14	0.0260533	1.44051e-12	0.0319399	3.17436e-14	NA	NA	0.469233	2.24082e-11	0.618838	5.25688e-10	0.54807	1.64615e-11	NA	NA
PRSS53	1.9513e-10	4.72348e-08	-6.36513	Brain_Substantia_nigra	4.56531e-11	1.43537e-08	6.58446	Spleen	1.30671e-12	5.1971e-10	7.0936	NA	NA	NA	1	1	1	0	3	-2.21299	7.52373	-2.22542	-7.0801	-2.14516	-7.591	NA	NA	0.026898	5.3235e-14	0.0260533	1.44051e-12	0.0319399	3.17436e-14	NA	NA	0.469233	2.24082e-11	0.618838	5.25688e-10	0.548169	1.48096e-11	NA	NA
PRSS53	1.9513e-10	4.72348e-08	-6.36513	Brain_Substantia_nigra	4.56531e-11	1.43537e-08	6.58446	smultixcan	1.66282e-12	6.13226e-10	-7.05117	NA	NA	NA	1	1	1	0	3	-2.21299	7.52373	-2.22542	-7.0801	1.92421	6.82078	NA	NA	0.026898	5.3235e-14	0.0260533	1.44051e-12	0.0337817	5.20035e-14	NA	NA	0.469233	2.24082e-11	0.618838	5.25688e-10	0.540269	2.22154e-11	NA	NA
PRSS53	1.9513e-10	4.72348e-08	-6.36513	Breast_Mammary_Tissue	7.55456e-08	1.46545e-05	5.37746	Adrenal_Gland	1.30671e-12	5.31415e-10	-7.0936	NA	NA	NA	1	1	1	0	3	-2.21299	7.52373	-1.75867	-5.77214	2.14516	7.591	NA	NA	0.026898	5.3235e-14	0.0786335	7.82729e-09	0.0319399	3.17436e-14	NA	NA	0.469233	2.24082e-11	0.676694	1.76002e-06	0.553758	1.3601e-11	NA	NA
PRSS53	1.9513e-10	4.72348e-08	-6.36513	Breast_Mammary_Tissue	7.55456e-08	1.46545e-05	5.37746	Artery_Aorta	1.30671e-12	5.3153e-10	7.0936	NA	NA	NA	1	1	1	0	3	-2.21299	7.52373	-1.75867	-5.77214	-2.14516	-7.591	NA	NA	0.026898	5.3235e-14	0.0786335	7.82729e-09	0.0319399	3.17436e-14	NA	NA	0.469233	2.24082e-11	0.676694	1.76002e-06	0.54143	1.45019e-11	NA	NA
PRSS53	1.9513e-10	4.72348e-08	-6.36513	Breast_Mammary_Tissue	7.55456e-08	1.46545e-05	5.37746	Artery_Coronary	1.30671e-12	5.96131e-10	-7.0936	NA	NA	NA	1	1	1	0	3	-2.21299	7.52373	-1.75867	-5.77214	2.14516	7.591	NA	NA	0.026898	5.3235e-14	0.0786335	7.82729e-09	0.0319399	3.17436e-14	NA	NA	0.469233	2.24082e-11	0.676694	1.76002e-06	0.531916	1.67971e-11	NA	NA
PRSS53	1.9513e-10	4.72348e-08	-6.36513	Breast_Mammary_Tissue	7.55456e-08	1.46545e-05	5.37746	Artery_Tibial	5.95017e-05	0.00330326	4.01478	NA	NA	NA	1	1	1	0	3	-2.21299	7.52373	-1.75867	-5.77214	-1.88913	-7.50779	NA	NA	0.026898	5.3235e-14	0.0786335	7.82729e-09	0.0588741	6.01358e-14	NA	NA	0.469233	2.24082e-11	0.676694	1.76002e-06	0.618535	2.82577e-11	NA	NA
PRSS53	1.9513e-10	4.72348e-08	-6.36513	Breast_Mammary_Tissue	7.55456e-08	1.46545e-05	5.37746	Brain_Amygdala	5.95017e-05	0.00450288	4.01478	NA	NA	NA	1	1	1	0	3	-2.21299	7.52373	-1.75867	-5.77214	-1.86157	-7.34608	NA	NA	0.026898	5.3235e-14	0.0786335	7.82729e-09	0.0626634	2.04099e-13	NA	NA	0.469233	2.24082e-11	0.676694	1.76002e-06	0.660031	1.3251e-10	NA	NA
PRSS53	1.9513e-10	4.72348e-08	-6.36513	Breast_Mammary_Tissue	7.55456e-08	1.46545e-05	5.37746	Brain_Anterior_cingulate_cortex_BA24	1.30671e-12	5.77909e-10	7.0936	NA	NA	NA	1	1	1	0	3	-2.21299	7.52373	-1.75867	-5.77214	-2.14516	-7.591	NA	NA	0.026898	5.3235e-14	0.0786335	7.82729e-09	0.0319399	3.17436e-14	NA	NA	0.469233	2.24082e-11	0.676694	1.76002e-06	0.59387	1.75147e-11	NA	NA
PRSS53	1.9513e-10	4.72348e-08	-6.36513	Breast_Mammary_Tissue	7.55456e-08	1.46545e-05	5.37746	Brain_Caudate_basal_ganglia	5.95017e-05	0.00392276	4.01478	NA	NA	NA	1	1	1	0	3	-2.21299	7.52373	-1.75867	-5.77214	-1.80214	-7.34031	NA	NA	0.026898	5.3235e-14	0.0786335	7.82729e-09	0.0715239	2.131e-13	NA	NA	0.469233	2.24082e-11	0.676694	1.76002e-06	0.670244	9.56134e-11	NA	NA
PRSS53	1.9513e-10	4.72348e-08	-6.36513	Breast_Mammary_Tissue	7.55456e-08	1.46545e-05	5.37746	Brain_Cerebellar_Hemisphere	1.30671e-12	4.60052e-10	-7.0936	NA	NA	NA	1	1	1	0	3	-2.21299	7.52373	-1.75867	-5.77214	2.14516	7.591	NA	NA	0.026898	5.3235e-14	0.0786335	7.82729e-09	0.0319399	3.17436e-14	NA	NA	0.469233	2.24082e-11	0.676694	1.76002e-06	0.544541	1.41536e-11	NA	NA
PRSS53	1.9513e-10	4.72348e-08	-6.36513	Breast_Mammary_Tissue	7.55456e-08	1.46545e-05	5.37746	Brain_Cortex	1.30671e-12	5.71435e-10	-7.0936	NA	NA	NA	1	1	1	0	3	-2.21299	7.52373	-1.75867	-5.77214	2.14516	7.591	NA	NA	0.026898	5.3235e-14	0.0786335	7.82729e-09	0.0319399	3.17436e-14	NA	NA	0.469233	2.24082e-11	0.676694	1.76002e-06	0.557085	1.59278e-11	NA	NA
PRSS53	1.9513e-10	4.72348e-08	-6.36513	Breast_Mammary_Tissue	7.55456e-08	1.46545e-05	5.37746	Brain_Frontal_Cortex_BA9	1.30671e-12	5.37137e-10	-7.0936	NA	NA	NA	1	1	1	0	3	-2.21299	7.52373	-1.75867	-5.77214	2.14516	7.591	NA	NA	0.026898	5.3235e-14	0.0786335	7.82729e-09	0.0319399	3.17436e-14	NA	NA	0.469233	2.24082e-11	0.676694	1.76002e-06	0.56725	1.46726e-11	NA	NA
PRSS53	1.9513e-10	4.72348e-08	-6.36513	Breast_Mammary_Tissue	7.55456e-08	1.46545e-05	5.37746	Brain_Hypothalamus	5.95017e-05	0.00399835	4.01478	NA	NA	NA	1	1	1	0	3	-2.21299	7.52373	-1.75867	-5.77214	-1.88915	-7.44123	NA	NA	0.026898	5.3235e-14	0.0786335	7.82729e-09	0.0588721	9.9752e-14	NA	NA	0.469233	2.24082e-11	0.676694	1.76002e-06	0.647897	5.49146e-11	NA	NA
PRSS53	1.9513e-10	4.72348e-08	-6.36513	Breast_Mammary_Tissue	7.55456e-08	1.46545e-05	5.37746	Brain_Nucleus_accumbens_basal_ganglia	1.30671e-12	6.70152e-10	-7.0936	NA	NA	NA	1	1	1	0	3	-2.21299	7.52373	-1.75867	-5.77214	2.14516	7.591	NA	NA	0.026898	5.3235e-14	0.0786335	7.82729e-09	0.0319399	3.17436e-14	NA	NA	0.469233	2.24082e-11	0.676694	1.76002e-06	0.549288	1.59608e-11	NA	NA
PRSS53	1.9513e-10	4.72348e-08	-6.36513	Breast_Mammary_Tissue	7.55456e-08	1.46545e-05	5.37746	Brain_Putamen_basal_ganglia	4.56531e-11	2.19639e-08	-6.58446	NA	NA	NA	1	1	1	0	3	-2.21299	7.52373	-1.75867	-5.77214	2.22542	7.0801	NA	NA	0.026898	5.3235e-14	0.0786335	7.82729e-09	0.0260533	1.44051e-12	NA	NA	0.469233	2.24082e-11	0.676694	1.76002e-06	0.535437	6.98213e-10	NA	NA
PRSS53	1.9513e-10	4.72348e-08	-6.36513	Breast_Mammary_Tissue	7.55456e-08	1.46545e-05	5.37746	Brain_Substantia_nigra	1.30671e-12	7.17918e-10	-7.0936	NA	NA	NA	1	1	1	0	3	-2.21299	7.52373	-1.75867	-5.77214	2.14516	7.591	NA	NA	0.026898	5.3235e-14	0.0786335	7.82729e-09	0.0319399	3.17436e-14	NA	NA	0.469233	2.24082e-11	0.676694	1.76002e-06	0.56747	1.74773e-11	NA	NA
PRSS53	1.9513e-10	4.72348e-08	-6.36513	Breast_Mammary_Tissue	7.55456e-08	1.46545e-05	5.37746	Breast_Mammary_Tissue	1.30671e-12	4.69981e-10	7.0936	NA	NA	NA	1	1	1	0	3	-2.21299	7.52373	-1.75867	-5.77214	-2.14516	-7.591	NA	NA	0.026898	5.3235e-14	0.0786335	7.82729e-09	0.0319399	3.17436e-14	NA	NA	0.469233	2.24082e-11	0.676694	1.76002e-06	0.52801	1.39862e-11	NA	NA
PRSS53	1.9513e-10	4.72348e-08	-6.36513	Breast_Mammary_Tissue	7.55456e-08	1.46545e-05	5.37746	Cells_Cultured_fibroblasts	1.30671e-12	5.34817e-10	7.0936	NA	NA	NA	1	1	1	0	3	-2.21299	7.52373	-1.75867	-5.77214	-2.14516	-7.591	NA	NA	0.026898	5.3235e-14	0.0786335	7.82729e-09	0.0319399	3.17436e-14	NA	NA	0.469233	2.24082e-11	0.676694	1.76002e-06	0.532481	1.72597e-11	NA	NA
PRSS53	1.9513e-10	4.72348e-08	-6.36513	Breast_Mammary_Tissue	7.55456e-08	1.46545e-05	5.37746	Cells_EBV-transformed_lymphocytes	1.30671e-12	4.80991e-10	-7.0936	NA	NA	NA	1	1	1	0	3	-2.21299	7.52373	-1.75867	-5.77214	2.14516	7.591	NA	NA	0.026898	5.3235e-14	0.0786335	7.82729e-09	0.0319399	3.17436e-14	NA	NA	0.469233	2.24082e-11	0.676694	1.76002e-06	0.545022	1.37867e-11	NA	NA
PRSS53	1.9513e-10	4.72348e-08	-6.36513	Breast_Mammary_Tissue	7.55456e-08	1.46545e-05	5.37746	Colon_Sigmoid	5.95017e-05	0.00334247	4.01478	NA	NA	NA	1	1	1	0	3	-2.21299	7.52373	-1.75867	-5.77214	-1.76564	-7.21634	NA	NA	0.026898	5.3235e-14	0.0786335	7.82729e-09	0.077456	5.34048e-13	NA	NA	0.469233	2.24082e-11	0.676694	1.76002e-06	0.662575	2.23992e-10	NA	NA
PRSS53	1.9513e-10	4.72348e-08	-6.36513	Breast_Mammary_Tissue	7.55456e-08	1.46545e-05	5.37746	Colon_Transverse	1.30671e-12	6.01639e-10	7.0936	NA	NA	NA	1	1	1	0	3	-2.21299	7.52373	-1.75867	-5.77214	-2.14516	-7.591	NA	NA	0.026898	5.3235e-14	0.0786335	7.82729e-09	0.0319399	3.17436e-14	NA	NA	0.469233	2.24082e-11	0.676694	1.76002e-06	0.550428	1.53848e-11	NA	NA
PRSS53	1.9513e-10	4.72348e-08	-6.36513	Breast_Mammary_Tissue	7.55456e-08	1.46545e-05	5.37746	Esophagus_Gastroesophageal_Junction	1.30671e-12	5.30684e-10	7.0936	NA	NA	NA	1	1	1	0	3	-2.21299	7.52373	-1.75867	-5.77214	-2.14516	-7.591	NA	NA	0.026898	5.3235e-14	0.0786335	7.82729e-09	0.0319399	3.17436e-14	NA	NA	0.469233	2.24082e-11	0.676694	1.76002e-06	0.540068	1.34998e-11	NA	NA
PRSS53	1.9513e-10	4.72348e-08	-6.36513	Breast_Mammary_Tissue	7.55456e-08	1.46545e-05	5.37746	Esophagus_Muscularis	5.95017e-05	0.00335489	4.01478	NA	NA	NA	1	1	1	0	3	-2.21299	7.52373	-1.75867	-5.77214	-1.79615	-7.35412	NA	NA	0.026898	5.3235e-14	0.0786335	7.82729e-09	0.0724707	1.92187e-13	NA	NA	0.469233	2.24082e-11	0.676694	1.76002e-06	0.657264	7.76704e-11	NA	NA
PRSS53	1.9513e-10	4.72348e-08	-6.36513	Breast_Mammary_Tissue	7.55456e-08	1.46545e-05	5.37746	Heart_Atrial_Appendage	1.30671e-12	5.15367e-10	-7.0936	NA	NA	NA	1	1	1	0	3	-2.21299	7.52373	-1.75867	-5.77214	2.14516	7.591	NA	NA	0.026898	5.3235e-14	0.0786335	7.82729e-09	0.0319399	3.17436e-14	NA	NA	0.469233	2.24082e-11	0.676694	1.76002e-06	0.533631	1.49112e-11	NA	NA
PRSS53	1.9513e-10	4.72348e-08	-6.36513	Breast_Mammary_Tissue	7.55456e-08	1.46545e-05	5.37746	Nerve_Tibial	5.95017e-05	0.00357483	4.01478	NA	NA	NA	1	1	1	0	3	-2.21299	7.52373	-1.75867	-5.77214	-1.90146	-7.50046	NA	NA	0.026898	5.3235e-14	0.0786335	7.82729e-09	0.0572424	6.35943e-14	NA	NA	0.469233	2.24082e-11	0.676694	1.76002e-06	0.610899	2.68597e-11	NA	NA
PRSS53	1.9513e-10	4.72348e-08	-6.36513	Breast_Mammary_Tissue	7.55456e-08	1.46545e-05	5.37746	Pancreas	1.30671e-12	6.02303e-10	7.0936	NA	NA	NA	1	1	1	0	3	-2.21299	7.52373	-1.75867	-5.77214	-2.14516	-7.591	NA	NA	0.026898	5.3235e-14	0.0786335	7.82729e-09	0.0319399	3.17436e-14	NA	NA	0.469233	2.24082e-11	0.676694	1.76002e-06	0.549667	1.46637e-11	NA	NA
PRSS53	1.9513e-10	4.72348e-08	-6.36513	Breast_Mammary_Tissue	7.55456e-08	1.46545e-05	5.37746	Pituitary	1.30671e-12	5.54046e-10	7.0936	NA	NA	NA	1	1	1	0	3	-2.21299	7.52373	-1.75867	-5.77214	-2.14516	-7.591	NA	NA	0.026898	5.3235e-14	0.0786335	7.82729e-09	0.0319399	3.17436e-14	NA	NA	0.469233	2.24082e-11	0.676694	1.76002e-06	0.568779	1.47586e-11	NA	NA
PRSS53	1.9513e-10	4.72348e-08	-6.36513	Breast_Mammary_Tissue	7.55456e-08	1.46545e-05	5.37746	Prostate	1.51091e-12	5.90757e-10	7.07348	NA	NA	NA	1	1	1	0	3	-2.21299	7.52373	-1.75867	-5.77214	-1.84525	-7.51621	NA	NA	0.026898	5.3235e-14	0.0786335	7.82729e-09	0.0650011	5.63857e-14	NA	NA	0.469233	2.24082e-11	0.676694	1.76002e-06	0.642299	2.52701e-11	NA	NA
PRSS53	1.9513e-10	4.72348e-08	-6.36513	Breast_Mammary_Tissue	7.55456e-08	1.46545e-05	5.37746	Small_Intestine_Terminal_Ileum	1.30671e-12	5.70856e-10	-7.0936	NA	NA	NA	1	1	1	0	3	-2.21299	7.52373	-1.75867	-5.77214	2.14516	7.591	NA	NA	0.026898	5.3235e-14	0.0786335	7.82729e-09	0.0319399	3.17436e-14	NA	NA	0.469233	2.24082e-11	0.676694	1.76002e-06	0.54807	1.64615e-11	NA	NA
PRSS53	1.9513e-10	4.72348e-08	-6.36513	Breast_Mammary_Tissue	7.55456e-08	1.46545e-05	5.37746	Spleen	1.30671e-12	5.1971e-10	7.0936	NA	NA	NA	1	1	1	0	3	-2.21299	7.52373	-1.75867	-5.77214	-2.14516	-7.591	NA	NA	0.026898	5.3235e-14	0.0786335	7.82729e-09	0.0319399	3.17436e-14	NA	NA	0.469233	2.24082e-11	0.676694	1.76002e-06	0.548169	1.48096e-11	NA	NA
PRSS53	1.9513e-10	4.72348e-08	-6.36513	Breast_Mammary_Tissue	7.55456e-08	1.46545e-05	5.37746	smultixcan	1.66282e-12	6.13226e-10	-7.05117	NA	NA	NA	1	1	1	0	3	-2.21299	7.52373	-1.75867	-5.77214	1.92421	6.82078	NA	NA	0.026898	5.3235e-14	0.0786335	7.82729e-09	0.0337817	5.20035e-14	NA	NA	0.469233	2.24082e-11	0.676694	1.76002e-06	0.540269	2.22154e-11	NA	NA
PRSS53	1.9513e-10	4.72348e-08	-6.36513	Colon_Sigmoid	2.48064e-07	4.42366e-05	5.15916	Adrenal_Gland	1.30671e-12	5.31415e-10	-7.0936	NA	NA	NA	1	1	1	0	3	-2.21299	7.52373	-1.4641	-5.49264	2.14516	7.591	NA	NA	0.026898	5.3235e-14	0.143167	3.95979e-08	0.0319399	3.17436e-14	NA	NA	0.469233	2.24082e-11	0.753062	8.63582e-06	0.553758	1.3601e-11	NA	NA
PRSS53	1.9513e-10	4.72348e-08	-6.36513	Colon_Sigmoid	2.48064e-07	4.42366e-05	5.15916	Artery_Aorta	1.30671e-12	5.3153e-10	7.0936	NA	NA	NA	1	1	1	0	3	-2.21299	7.52373	-1.4641	-5.49264	-2.14516	-7.591	NA	NA	0.026898	5.3235e-14	0.143167	3.95979e-08	0.0319399	3.17436e-14	NA	NA	0.469233	2.24082e-11	0.753062	8.63582e-06	0.54143	1.45019e-11	NA	NA
PRSS53	1.9513e-10	4.72348e-08	-6.36513	Colon_Sigmoid	2.48064e-07	4.42366e-05	5.15916	Artery_Coronary	1.30671e-12	5.96131e-10	-7.0936	NA	NA	NA	1	1	1	0	3	-2.21299	7.52373	-1.4641	-5.49264	2.14516	7.591	NA	NA	0.026898	5.3235e-14	0.143167	3.95979e-08	0.0319399	3.17436e-14	NA	NA	0.469233	2.24082e-11	0.753062	8.63582e-06	0.531916	1.67971e-11	NA	NA
PRSS53	1.9513e-10	4.72348e-08	-6.36513	Colon_Sigmoid	2.48064e-07	4.42366e-05	5.15916	Artery_Tibial	5.95017e-05	0.00330326	4.01478	NA	NA	NA	1	1	1	0	3	-2.21299	7.52373	-1.4641	-5.49264	-1.88913	-7.50779	NA	NA	0.026898	5.3235e-14	0.143167	3.95979e-08	0.0588741	6.01358e-14	NA	NA	0.469233	2.24082e-11	0.753062	8.63582e-06	0.618535	2.82577e-11	NA	NA
PRSS53	1.9513e-10	4.72348e-08	-6.36513	Colon_Sigmoid	2.48064e-07	4.42366e-05	5.15916	Brain_Amygdala	5.95017e-05	0.00450288	4.01478	NA	NA	NA	1	1	1	0	3	-2.21299	7.52373	-1.4641	-5.49264	-1.86157	-7.34608	NA	NA	0.026898	5.3235e-14	0.143167	3.95979e-08	0.0626634	2.04099e-13	NA	NA	0.469233	2.24082e-11	0.753062	8.63582e-06	0.660031	1.3251e-10	NA	NA
PRSS53	1.9513e-10	4.72348e-08	-6.36513	Colon_Sigmoid	2.48064e-07	4.42366e-05	5.15916	Brain_Anterior_cingulate_cortex_BA24	1.30671e-12	5.77909e-10	7.0936	NA	NA	NA	1	1	1	0	3	-2.21299	7.52373	-1.4641	-5.49264	-2.14516	-7.591	NA	NA	0.026898	5.3235e-14	0.143167	3.95979e-08	0.0319399	3.17436e-14	NA	NA	0.469233	2.24082e-11	0.753062	8.63582e-06	0.59387	1.75147e-11	NA	NA
PRSS53	1.9513e-10	4.72348e-08	-6.36513	Colon_Sigmoid	2.48064e-07	4.42366e-05	5.15916	Brain_Caudate_basal_ganglia	5.95017e-05	0.00392276	4.01478	NA	NA	NA	1	1	1	0	3	-2.21299	7.52373	-1.4641	-5.49264	-1.80214	-7.34031	NA	NA	0.026898	5.3235e-14	0.143167	3.95979e-08	0.0715239	2.131e-13	NA	NA	0.469233	2.24082e-11	0.753062	8.63582e-06	0.670244	9.56134e-11	NA	NA
PRSS53	1.9513e-10	4.72348e-08	-6.36513	Colon_Sigmoid	2.48064e-07	4.42366e-05	5.15916	Brain_Cerebellar_Hemisphere	1.30671e-12	4.60052e-10	-7.0936	NA	NA	NA	1	1	1	0	3	-2.21299	7.52373	-1.4641	-5.49264	2.14516	7.591	NA	NA	0.026898	5.3235e-14	0.143167	3.95979e-08	0.0319399	3.17436e-14	NA	NA	0.469233	2.24082e-11	0.753062	8.63582e-06	0.544541	1.41536e-11	NA	NA
PRSS53	1.9513e-10	4.72348e-08	-6.36513	Colon_Sigmoid	2.48064e-07	4.42366e-05	5.15916	Brain_Cortex	1.30671e-12	5.71435e-10	-7.0936	NA	NA	NA	1	1	1	0	3	-2.21299	7.52373	-1.4641	-5.49264	2.14516	7.591	NA	NA	0.026898	5.3235e-14	0.143167	3.95979e-08	0.0319399	3.17436e-14	NA	NA	0.469233	2.24082e-11	0.753062	8.63582e-06	0.557085	1.59278e-11	NA	NA
PRSS53	1.9513e-10	4.72348e-08	-6.36513	Colon_Sigmoid	2.48064e-07	4.42366e-05	5.15916	Brain_Frontal_Cortex_BA9	1.30671e-12	5.37137e-10	-7.0936	NA	NA	NA	1	1	1	0	3	-2.21299	7.52373	-1.4641	-5.49264	2.14516	7.591	NA	NA	0.026898	5.3235e-14	0.143167	3.95979e-08	0.0319399	3.17436e-14	NA	NA	0.469233	2.24082e-11	0.753062	8.63582e-06	0.56725	1.46726e-11	NA	NA
PRSS53	1.9513e-10	4.72348e-08	-6.36513	Colon_Sigmoid	2.48064e-07	4.42366e-05	5.15916	Brain_Hypothalamus	5.95017e-05	0.00399835	4.01478	NA	NA	NA	1	1	1	0	3	-2.21299	7.52373	-1.4641	-5.49264	-1.88915	-7.44123	NA	NA	0.026898	5.3235e-14	0.143167	3.95979e-08	0.0588721	9.9752e-14	NA	NA	0.469233	2.24082e-11	0.753062	8.63582e-06	0.647897	5.49146e-11	NA	NA
PRSS53	1.9513e-10	4.72348e-08	-6.36513	Colon_Sigmoid	2.48064e-07	4.42366e-05	5.15916	Brain_Nucleus_accumbens_basal_ganglia	1.30671e-12	6.70152e-10	-7.0936	NA	NA	NA	1	1	1	0	3	-2.21299	7.52373	-1.4641	-5.49264	2.14516	7.591	NA	NA	0.026898	5.3235e-14	0.143167	3.95979e-08	0.0319399	3.17436e-14	NA	NA	0.469233	2.24082e-11	0.753062	8.63582e-06	0.549288	1.59608e-11	NA	NA
PRSS53	1.9513e-10	4.72348e-08	-6.36513	Colon_Sigmoid	2.48064e-07	4.42366e-05	5.15916	Brain_Putamen_basal_ganglia	4.56531e-11	2.19639e-08	-6.58446	NA	NA	NA	1	1	1	0	3	-2.21299	7.52373	-1.4641	-5.49264	2.22542	7.0801	NA	NA	0.026898	5.3235e-14	0.143167	3.95979e-08	0.0260533	1.44051e-12	NA	NA	0.469233	2.24082e-11	0.753062	8.63582e-06	0.535437	6.98213e-10	NA	NA
PRSS53	1.9513e-10	4.72348e-08	-6.36513	Colon_Sigmoid	2.48064e-07	4.42366e-05	5.15916	Brain_Substantia_nigra	1.30671e-12	7.17918e-10	-7.0936	NA	NA	NA	1	1	1	0	3	-2.21299	7.52373	-1.4641	-5.49264	2.14516	7.591	NA	NA	0.026898	5.3235e-14	0.143167	3.95979e-08	0.0319399	3.17436e-14	NA	NA	0.469233	2.24082e-11	0.753062	8.63582e-06	0.56747	1.74773e-11	NA	NA
PRSS53	1.9513e-10	4.72348e-08	-6.36513	Colon_Sigmoid	2.48064e-07	4.42366e-05	5.15916	Breast_Mammary_Tissue	1.30671e-12	4.69981e-10	7.0936	NA	NA	NA	1	1	1	0	3	-2.21299	7.52373	-1.4641	-5.49264	-2.14516	-7.591	NA	NA	0.026898	5.3235e-14	0.143167	3.95979e-08	0.0319399	3.17436e-14	NA	NA	0.469233	2.24082e-11	0.753062	8.63582e-06	0.52801	1.39862e-11	NA	NA
PRSS53	1.9513e-10	4.72348e-08	-6.36513	Colon_Sigmoid	2.48064e-07	4.42366e-05	5.15916	Cells_Cultured_fibroblasts	1.30671e-12	5.34817e-10	7.0936	NA	NA	NA	1	1	1	0	3	-2.21299	7.52373	-1.4641	-5.49264	-2.14516	-7.591	NA	NA	0.026898	5.3235e-14	0.143167	3.95979e-08	0.0319399	3.17436e-14	NA	NA	0.469233	2.24082e-11	0.753062	8.63582e-06	0.532481	1.72597e-11	NA	NA
PRSS53	1.9513e-10	4.72348e-08	-6.36513	Colon_Sigmoid	2.48064e-07	4.42366e-05	5.15916	Cells_EBV-transformed_lymphocytes	1.30671e-12	4.80991e-10	-7.0936	NA	NA	NA	1	1	1	0	3	-2.21299	7.52373	-1.4641	-5.49264	2.14516	7.591	NA	NA	0.026898	5.3235e-14	0.143167	3.95979e-08	0.0319399	3.17436e-14	NA	NA	0.469233	2.24082e-11	0.753062	8.63582e-06	0.545022	1.37867e-11	NA	NA
PRSS53	1.9513e-10	4.72348e-08	-6.36513	Colon_Sigmoid	2.48064e-07	4.42366e-05	5.15916	Colon_Sigmoid	5.95017e-05	0.00334247	4.01478	NA	NA	NA	1	1	1	0	3	-2.21299	7.52373	-1.4641	-5.49264	-1.76564	-7.21634	NA	NA	0.026898	5.3235e-14	0.143167	3.95979e-08	0.077456	5.34048e-13	NA	NA	0.469233	2.24082e-11	0.753062	8.63582e-06	0.662575	2.23992e-10	NA	NA
PRSS53	1.9513e-10	4.72348e-08	-6.36513	Colon_Sigmoid	2.48064e-07	4.42366e-05	5.15916	Colon_Transverse	1.30671e-12	6.01639e-10	7.0936	NA	NA	NA	1	1	1	0	3	-2.21299	7.52373	-1.4641	-5.49264	-2.14516	-7.591	NA	NA	0.026898	5.3235e-14	0.143167	3.95979e-08	0.0319399	3.17436e-14	NA	NA	0.469233	2.24082e-11	0.753062	8.63582e-06	0.550428	1.53848e-11	NA	NA
PRSS53	1.9513e-10	4.72348e-08	-6.36513	Colon_Sigmoid	2.48064e-07	4.42366e-05	5.15916	Esophagus_Gastroesophageal_Junction	1.30671e-12	5.30684e-10	7.0936	NA	NA	NA	1	1	1	0	3	-2.21299	7.52373	-1.4641	-5.49264	-2.14516	-7.591	NA	NA	0.026898	5.3235e-14	0.143167	3.95979e-08	0.0319399	3.17436e-14	NA	NA	0.469233	2.24082e-11	0.753062	8.63582e-06	0.540068	1.34998e-11	NA	NA
PRSS53	1.9513e-10	4.72348e-08	-6.36513	Colon_Sigmoid	2.48064e-07	4.42366e-05	5.15916	Esophagus_Muscularis	5.95017e-05	0.00335489	4.01478	NA	NA	NA	1	1	1	0	3	-2.21299	7.52373	-1.4641	-5.49264	-1.79615	-7.35412	NA	NA	0.026898	5.3235e-14	0.143167	3.95979e-08	0.0724707	1.92187e-13	NA	NA	0.469233	2.24082e-11	0.753062	8.63582e-06	0.657264	7.76704e-11	NA	NA
PRSS53	1.9513e-10	4.72348e-08	-6.36513	Colon_Sigmoid	2.48064e-07	4.42366e-05	5.15916	Heart_Atrial_Appendage	1.30671e-12	5.15367e-10	-7.0936	NA	NA	NA	1	1	1	0	3	-2.21299	7.52373	-1.4641	-5.49264	2.14516	7.591	NA	NA	0.026898	5.3235e-14	0.143167	3.95979e-08	0.0319399	3.17436e-14	NA	NA	0.469233	2.24082e-11	0.753062	8.63582e-06	0.533631	1.49112e-11	NA	NA
PRSS53	1.9513e-10	4.72348e-08	-6.36513	Colon_Sigmoid	2.48064e-07	4.42366e-05	5.15916	Nerve_Tibial	5.95017e-05	0.00357483	4.01478	NA	NA	NA	1	1	1	0	3	-2.21299	7.52373	-1.4641	-5.49264	-1.90146	-7.50046	NA	NA	0.026898	5.3235e-14	0.143167	3.95979e-08	0.0572424	6.35943e-14	NA	NA	0.469233	2.24082e-11	0.753062	8.63582e-06	0.610899	2.68597e-11	NA	NA
PRSS53	1.9513e-10	4.72348e-08	-6.36513	Colon_Sigmoid	2.48064e-07	4.42366e-05	5.15916	Pancreas	1.30671e-12	6.02303e-10	7.0936	NA	NA	NA	1	1	1	0	3	-2.21299	7.52373	-1.4641	-5.49264	-2.14516	-7.591	NA	NA	0.026898	5.3235e-14	0.143167	3.95979e-08	0.0319399	3.17436e-14	NA	NA	0.469233	2.24082e-11	0.753062	8.63582e-06	0.549667	1.46637e-11	NA	NA
PRSS53	1.9513e-10	4.72348e-08	-6.36513	Colon_Sigmoid	2.48064e-07	4.42366e-05	5.15916	Pituitary	1.30671e-12	5.54046e-10	7.0936	NA	NA	NA	1	1	1	0	3	-2.21299	7.52373	-1.4641	-5.49264	-2.14516	-7.591	NA	NA	0.026898	5.3235e-14	0.143167	3.95979e-08	0.0319399	3.17436e-14	NA	NA	0.469233	2.24082e-11	0.753062	8.63582e-06	0.568779	1.47586e-11	NA	NA
PRSS53	1.9513e-10	4.72348e-08	-6.36513	Colon_Sigmoid	2.48064e-07	4.42366e-05	5.15916	Prostate	1.51091e-12	5.90757e-10	7.07348	NA	NA	NA	1	1	1	0	3	-2.21299	7.52373	-1.4641	-5.49264	-1.84525	-7.51621	NA	NA	0.026898	5.3235e-14	0.143167	3.95979e-08	0.0650011	5.63857e-14	NA	NA	0.469233	2.24082e-11	0.753062	8.63582e-06	0.642299	2.52701e-11	NA	NA
PRSS53	1.9513e-10	4.72348e-08	-6.36513	Colon_Sigmoid	2.48064e-07	4.42366e-05	5.15916	Small_Intestine_Terminal_Ileum	1.30671e-12	5.70856e-10	-7.0936	NA	NA	NA	1	1	1	0	3	-2.21299	7.52373	-1.4641	-5.49264	2.14516	7.591	NA	NA	0.026898	5.3235e-14	0.143167	3.95979e-08	0.0319399	3.17436e-14	NA	NA	0.469233	2.24082e-11	0.753062	8.63582e-06	0.54807	1.64615e-11	NA	NA
PRSS53	1.9513e-10	4.72348e-08	-6.36513	Colon_Sigmoid	2.48064e-07	4.42366e-05	5.15916	Spleen	1.30671e-12	5.1971e-10	7.0936	NA	NA	NA	1	1	1	0	3	-2.21299	7.52373	-1.4641	-5.49264	-2.14516	-7.591	NA	NA	0.026898	5.3235e-14	0.143167	3.95979e-08	0.0319399	3.17436e-14	NA	NA	0.469233	2.24082e-11	0.753062	8.63582e-06	0.548169	1.48096e-11	NA	NA
PRSS53	1.9513e-10	4.72348e-08	-6.36513	Colon_Sigmoid	2.48064e-07	4.42366e-05	5.15916	smultixcan	1.66282e-12	6.13226e-10	-7.05117	NA	NA	NA	1	1	1	0	3	-2.21299	7.52373	-1.4641	-5.49264	1.92421	6.82078	NA	NA	0.026898	5.3235e-14	0.143167	3.95979e-08	0.0337817	5.20035e-14	NA	NA	0.469233	2.24082e-11	0.753062	8.63582e-06	0.540269	2.22154e-11	NA	NA
PRSS53	1.9513e-10	4.72348e-08	-6.36513	Esophagus_Mucosa	2.69096e-11	1.02937e-08	6.66256	Adrenal_Gland	1.30671e-12	5.31415e-10	-7.0936	NA	NA	NA	1	1	1	0	3	-2.21299	7.52373	-2.17697	-7.15603	2.14516	7.591	NA	NA	0.026898	5.3235e-14	0.0294827	8.30448e-13	0.0319399	3.17436e-14	NA	NA	0.469233	2.24082e-11	0.545797	3.78477e-10	0.553758	1.3601e-11	NA	NA
PRSS53	1.9513e-10	4.72348e-08	-6.36513	Esophagus_Mucosa	2.69096e-11	1.02937e-08	6.66256	Artery_Aorta	1.30671e-12	5.3153e-10	7.0936	NA	NA	NA	1	1	1	0	3	-2.21299	7.52373	-2.17697	-7.15603	-2.14516	-7.591	NA	NA	0.026898	5.3235e-14	0.0294827	8.30448e-13	0.0319399	3.17436e-14	NA	NA	0.469233	2.24082e-11	0.545797	3.78477e-10	0.54143	1.45019e-11	NA	NA
PRSS53	1.9513e-10	4.72348e-08	-6.36513	Esophagus_Mucosa	2.69096e-11	1.02937e-08	6.66256	Artery_Coronary	1.30671e-12	5.96131e-10	-7.0936	NA	NA	NA	1	1	1	0	3	-2.21299	7.52373	-2.17697	-7.15603	2.14516	7.591	NA	NA	0.026898	5.3235e-14	0.0294827	8.30448e-13	0.0319399	3.17436e-14	NA	NA	0.469233	2.24082e-11	0.545797	3.78477e-10	0.531916	1.67971e-11	NA	NA
PRSS53	1.9513e-10	4.72348e-08	-6.36513	Esophagus_Mucosa	2.69096e-11	1.02937e-08	6.66256	Artery_Tibial	5.95017e-05	0.00330326	4.01478	NA	NA	NA	1	1	1	0	3	-2.21299	7.52373	-2.17697	-7.15603	-1.88913	-7.50779	NA	NA	0.026898	5.3235e-14	0.0294827	8.30448e-13	0.0588741	6.01358e-14	NA	NA	0.469233	2.24082e-11	0.545797	3.78477e-10	0.618535	2.82577e-11	NA	NA
PRSS53	1.9513e-10	4.72348e-08	-6.36513	Esophagus_Mucosa	2.69096e-11	1.02937e-08	6.66256	Brain_Amygdala	5.95017e-05	0.00450288	4.01478	NA	NA	NA	1	1	1	0	3	-2.21299	7.52373	-2.17697	-7.15603	-1.86157	-7.34608	NA	NA	0.026898	5.3235e-14	0.0294827	8.30448e-13	0.0626634	2.04099e-13	NA	NA	0.469233	2.24082e-11	0.545797	3.78477e-10	0.660031	1.3251e-10	NA	NA
PRSS53	1.9513e-10	4.72348e-08	-6.36513	Esophagus_Mucosa	2.69096e-11	1.02937e-08	6.66256	Brain_Anterior_cingulate_cortex_BA24	1.30671e-12	5.77909e-10	7.0936	NA	NA	NA	1	1	1	0	3	-2.21299	7.52373	-2.17697	-7.15603	-2.14516	-7.591	NA	NA	0.026898	5.3235e-14	0.0294827	8.30448e-13	0.0319399	3.17436e-14	NA	NA	0.469233	2.24082e-11	0.545797	3.78477e-10	0.59387	1.75147e-11	NA	NA
PRSS53	1.9513e-10	4.72348e-08	-6.36513	Esophagus_Mucosa	2.69096e-11	1.02937e-08	6.66256	Brain_Caudate_basal_ganglia	5.95017e-05	0.00392276	4.01478	NA	NA	NA	1	1	1	0	3	-2.21299	7.52373	-2.17697	-7.15603	-1.80214	-7.34031	NA	NA	0.026898	5.3235e-14	0.0294827	8.30448e-13	0.0715239	2.131e-13	NA	NA	0.469233	2.24082e-11	0.545797	3.78477e-10	0.670244	9.56134e-11	NA	NA
PRSS53	1.9513e-10	4.72348e-08	-6.36513	Esophagus_Mucosa	2.69096e-11	1.02937e-08	6.66256	Brain_Cerebellar_Hemisphere	1.30671e-12	4.60052e-10	-7.0936	NA	NA	NA	1	1	1	0	3	-2.21299	7.52373	-2.17697	-7.15603	2.14516	7.591	NA	NA	0.026898	5.3235e-14	0.0294827	8.30448e-13	0.0319399	3.17436e-14	NA	NA	0.469233	2.24082e-11	0.545797	3.78477e-10	0.544541	1.41536e-11	NA	NA
PRSS53	1.9513e-10	4.72348e-08	-6.36513	Esophagus_Mucosa	2.69096e-11	1.02937e-08	6.66256	Brain_Cortex	1.30671e-12	5.71435e-10	-7.0936	NA	NA	NA	1	1	1	0	3	-2.21299	7.52373	-2.17697	-7.15603	2.14516	7.591	NA	NA	0.026898	5.3235e-14	0.0294827	8.30448e-13	0.0319399	3.17436e-14	NA	NA	0.469233	2.24082e-11	0.545797	3.78477e-10	0.557085	1.59278e-11	NA	NA
PRSS53	1.9513e-10	4.72348e-08	-6.36513	Esophagus_Mucosa	2.69096e-11	1.02937e-08	6.66256	Brain_Frontal_Cortex_BA9	1.30671e-12	5.37137e-10	-7.0936	NA	NA	NA	1	1	1	0	3	-2.21299	7.52373	-2.17697	-7.15603	2.14516	7.591	NA	NA	0.026898	5.3235e-14	0.0294827	8.30448e-13	0.0319399	3.17436e-14	NA	NA	0.469233	2.24082e-11	0.545797	3.78477e-10	0.56725	1.46726e-11	NA	NA
PRSS53	1.9513e-10	4.72348e-08	-6.36513	Esophagus_Mucosa	2.69096e-11	1.02937e-08	6.66256	Brain_Hypothalamus	5.95017e-05	0.00399835	4.01478	NA	NA	NA	1	1	1	0	3	-2.21299	7.52373	-2.17697	-7.15603	-1.88915	-7.44123	NA	NA	0.026898	5.3235e-14	0.0294827	8.30448e-13	0.0588721	9.9752e-14	NA	NA	0.469233	2.24082e-11	0.545797	3.78477e-10	0.647897	5.49146e-11	NA	NA
PRSS53	1.9513e-10	4.72348e-08	-6.36513	Esophagus_Mucosa	2.69096e-11	1.02937e-08	6.66256	Brain_Nucleus_accumbens_basal_ganglia	1.30671e-12	6.70152e-10	-7.0936	NA	NA	NA	1	1	1	0	3	-2.21299	7.52373	-2.17697	-7.15603	2.14516	7.591	NA	NA	0.026898	5.3235e-14	0.0294827	8.30448e-13	0.0319399	3.17436e-14	NA	NA	0.469233	2.24082e-11	0.545797	3.78477e-10	0.549288	1.59608e-11	NA	NA
PRSS53	1.9513e-10	4.72348e-08	-6.36513	Esophagus_Mucosa	2.69096e-11	1.02937e-08	6.66256	Brain_Putamen_basal_ganglia	4.56531e-11	2.19639e-08	-6.58446	NA	NA	NA	1	1	1	0	3	-2.21299	7.52373	-2.17697	-7.15603	2.22542	7.0801	NA	NA	0.026898	5.3235e-14	0.0294827	8.30448e-13	0.0260533	1.44051e-12	NA	NA	0.469233	2.24082e-11	0.545797	3.78477e-10	0.535437	6.98213e-10	NA	NA
PRSS53	1.9513e-10	4.72348e-08	-6.36513	Esophagus_Mucosa	2.69096e-11	1.02937e-08	6.66256	Brain_Substantia_nigra	1.30671e-12	7.17918e-10	-7.0936	NA	NA	NA	1	1	1	0	3	-2.21299	7.52373	-2.17697	-7.15603	2.14516	7.591	NA	NA	0.026898	5.3235e-14	0.0294827	8.30448e-13	0.0319399	3.17436e-14	NA	NA	0.469233	2.24082e-11	0.545797	3.78477e-10	0.56747	1.74773e-11	NA	NA
PRSS53	1.9513e-10	4.72348e-08	-6.36513	Esophagus_Mucosa	2.69096e-11	1.02937e-08	6.66256	Breast_Mammary_Tissue	1.30671e-12	4.69981e-10	7.0936	NA	NA	NA	1	1	1	0	3	-2.21299	7.52373	-2.17697	-7.15603	-2.14516	-7.591	NA	NA	0.026898	5.3235e-14	0.0294827	8.30448e-13	0.0319399	3.17436e-14	NA	NA	0.469233	2.24082e-11	0.545797	3.78477e-10	0.52801	1.39862e-11	NA	NA
PRSS53	1.9513e-10	4.72348e-08	-6.36513	Esophagus_Mucosa	2.69096e-11	1.02937e-08	6.66256	Cells_Cultured_fibroblasts	1.30671e-12	5.34817e-10	7.0936	NA	NA	NA	1	1	1	0	3	-2.21299	7.52373	-2.17697	-7.15603	-2.14516	-7.591	NA	NA	0.026898	5.3235e-14	0.0294827	8.30448e-13	0.0319399	3.17436e-14	NA	NA	0.469233	2.24082e-11	0.545797	3.78477e-10	0.532481	1.72597e-11	NA	NA
PRSS53	1.9513e-10	4.72348e-08	-6.36513	Esophagus_Mucosa	2.69096e-11	1.02937e-08	6.66256	Cells_EBV-transformed_lymphocytes	1.30671e-12	4.80991e-10	-7.0936	NA	NA	NA	1	1	1	0	3	-2.21299	7.52373	-2.17697	-7.15603	2.14516	7.591	NA	NA	0.026898	5.3235e-14	0.0294827	8.30448e-13	0.0319399	3.17436e-14	NA	NA	0.469233	2.24082e-11	0.545797	3.78477e-10	0.545022	1.37867e-11	NA	NA
PRSS53	1.9513e-10	4.72348e-08	-6.36513	Esophagus_Mucosa	2.69096e-11	1.02937e-08	6.66256	Colon_Sigmoid	5.95017e-05	0.00334247	4.01478	NA	NA	NA	1	1	1	0	3	-2.21299	7.52373	-2.17697	-7.15603	-1.76564	-7.21634	NA	NA	0.026898	5.3235e-14	0.0294827	8.30448e-13	0.077456	5.34048e-13	NA	NA	0.469233	2.24082e-11	0.545797	3.78477e-10	0.662575	2.23992e-10	NA	NA
PRSS53	1.9513e-10	4.72348e-08	-6.36513	Esophagus_Mucosa	2.69096e-11	1.02937e-08	6.66256	Colon_Transverse	1.30671e-12	6.01639e-10	7.0936	NA	NA	NA	1	1	1	0	3	-2.21299	7.52373	-2.17697	-7.15603	-2.14516	-7.591	NA	NA	0.026898	5.3235e-14	0.0294827	8.30448e-13	0.0319399	3.17436e-14	NA	NA	0.469233	2.24082e-11	0.545797	3.78477e-10	0.550428	1.53848e-11	NA	NA
PRSS53	1.9513e-10	4.72348e-08	-6.36513	Esophagus_Mucosa	2.69096e-11	1.02937e-08	6.66256	Esophagus_Gastroesophageal_Junction	1.30671e-12	5.30684e-10	7.0936	NA	NA	NA	1	1	1	0	3	-2.21299	7.52373	-2.17697	-7.15603	-2.14516	-7.591	NA	NA	0.026898	5.3235e-14	0.0294827	8.30448e-13	0.0319399	3.17436e-14	NA	NA	0.469233	2.24082e-11	0.545797	3.78477e-10	0.540068	1.34998e-11	NA	NA
PRSS53	1.9513e-10	4.72348e-08	-6.36513	Esophagus_Mucosa	2.69096e-11	1.02937e-08	6.66256	Esophagus_Muscularis	5.95017e-05	0.00335489	4.01478	NA	NA	NA	1	1	1	0	3	-2.21299	7.52373	-2.17697	-7.15603	-1.79615	-7.35412	NA	NA	0.026898	5.3235e-14	0.0294827	8.30448e-13	0.0724707	1.92187e-13	NA	NA	0.469233	2.24082e-11	0.545797	3.78477e-10	0.657264	7.76704e-11	NA	NA
PRSS53	1.9513e-10	4.72348e-08	-6.36513	Esophagus_Mucosa	2.69096e-11	1.02937e-08	6.66256	Heart_Atrial_Appendage	1.30671e-12	5.15367e-10	-7.0936	NA	NA	NA	1	1	1	0	3	-2.21299	7.52373	-2.17697	-7.15603	2.14516	7.591	NA	NA	0.026898	5.3235e-14	0.0294827	8.30448e-13	0.0319399	3.17436e-14	NA	NA	0.469233	2.24082e-11	0.545797	3.78477e-10	0.533631	1.49112e-11	NA	NA
PRSS53	1.9513e-10	4.72348e-08	-6.36513	Esophagus_Mucosa	2.69096e-11	1.02937e-08	6.66256	Nerve_Tibial	5.95017e-05	0.00357483	4.01478	NA	NA	NA	1	1	1	0	3	-2.21299	7.52373	-2.17697	-7.15603	-1.90146	-7.50046	NA	NA	0.026898	5.3235e-14	0.0294827	8.30448e-13	0.0572424	6.35943e-14	NA	NA	0.469233	2.24082e-11	0.545797	3.78477e-10	0.610899	2.68597e-11	NA	NA
PRSS53	1.9513e-10	4.72348e-08	-6.36513	Esophagus_Mucosa	2.69096e-11	1.02937e-08	6.66256	Pancreas	1.30671e-12	6.02303e-10	7.0936	NA	NA	NA	1	1	1	0	3	-2.21299	7.52373	-2.17697	-7.15603	-2.14516	-7.591	NA	NA	0.026898	5.3235e-14	0.0294827	8.30448e-13	0.0319399	3.17436e-14	NA	NA	0.469233	2.24082e-11	0.545797	3.78477e-10	0.549667	1.46637e-11	NA	NA
PRSS53	1.9513e-10	4.72348e-08	-6.36513	Esophagus_Mucosa	2.69096e-11	1.02937e-08	6.66256	Pituitary	1.30671e-12	5.54046e-10	7.0936	NA	NA	NA	1	1	1	0	3	-2.21299	7.52373	-2.17697	-7.15603	-2.14516	-7.591	NA	NA	0.026898	5.3235e-14	0.0294827	8.30448e-13	0.0319399	3.17436e-14	NA	NA	0.469233	2.24082e-11	0.545797	3.78477e-10	0.568779	1.47586e-11	NA	NA
PRSS53	1.9513e-10	4.72348e-08	-6.36513	Esophagus_Mucosa	2.69096e-11	1.02937e-08	6.66256	Prostate	1.51091e-12	5.90757e-10	7.07348	NA	NA	NA	1	1	1	0	3	-2.21299	7.52373	-2.17697	-7.15603	-1.84525	-7.51621	NA	NA	0.026898	5.3235e-14	0.0294827	8.30448e-13	0.0650011	5.63857e-14	NA	NA	0.469233	2.24082e-11	0.545797	3.78477e-10	0.642299	2.52701e-11	NA	NA
PRSS53	1.9513e-10	4.72348e-08	-6.36513	Esophagus_Mucosa	2.69096e-11	1.02937e-08	6.66256	Small_Intestine_Terminal_Ileum	1.30671e-12	5.70856e-10	-7.0936	NA	NA	NA	1	1	1	0	3	-2.21299	7.52373	-2.17697	-7.15603	2.14516	7.591	NA	NA	0.026898	5.3235e-14	0.0294827	8.30448e-13	0.0319399	3.17436e-14	NA	NA	0.469233	2.24082e-11	0.545797	3.78477e-10	0.54807	1.64615e-11	NA	NA
PRSS53	1.9513e-10	4.72348e-08	-6.36513	Esophagus_Mucosa	2.69096e-11	1.02937e-08	6.66256	Spleen	1.30671e-12	5.1971e-10	7.0936	NA	NA	NA	1	1	1	0	3	-2.21299	7.52373	-2.17697	-7.15603	-2.14516	-7.591	NA	NA	0.026898	5.3235e-14	0.0294827	8.30448e-13	0.0319399	3.17436e-14	NA	NA	0.469233	2.24082e-11	0.545797	3.78477e-10	0.548169	1.48096e-11	NA	NA
PRSS53	1.9513e-10	4.72348e-08	-6.36513	Esophagus_Mucosa	2.69096e-11	1.02937e-08	6.66256	smultixcan	1.66282e-12	6.13226e-10	-7.05117	NA	NA	NA	1	1	1	0	3	-2.21299	7.52373	-2.17697	-7.15603	1.92421	6.82078	NA	NA	0.026898	5.3235e-14	0.0294827	8.30448e-13	0.0337817	5.20035e-14	NA	NA	0.469233	2.24082e-11	0.545797	3.78477e-10	0.540269	2.22154e-11	NA	NA
PRSS53	1.9513e-10	4.72348e-08	-6.36513	Liver	0.000181227	0.00974429	-3.74384	Adrenal_Gland	1.30671e-12	5.31415e-10	-7.0936	NA	NA	NA	1	1	1	0	3	-2.21299	7.52373	1.37992	4.05231	2.14516	7.591	NA	NA	0.026898	5.3235e-14	0.167612	5.07148e-05	0.0319399	3.17436e-14	NA	NA	0.469233	2.24082e-11	0.752752	0.0036491	0.553758	1.3601e-11	NA	NA
PRSS53	1.9513e-10	4.72348e-08	-6.36513	Liver	0.000181227	0.00974429	-3.74384	Artery_Aorta	1.30671e-12	5.3153e-10	7.0936	NA	NA	NA	1	1	1	0	3	-2.21299	7.52373	1.37992	4.05231	-2.14516	-7.591	NA	NA	0.026898	5.3235e-14	0.167612	5.07148e-05	0.0319399	3.17436e-14	NA	NA	0.469233	2.24082e-11	0.752752	0.0036491	0.54143	1.45019e-11	NA	NA
PRSS53	1.9513e-10	4.72348e-08	-6.36513	Liver	0.000181227	0.00974429	-3.74384	Artery_Coronary	1.30671e-12	5.96131e-10	-7.0936	NA	NA	NA	1	1	1	0	3	-2.21299	7.52373	1.37992	4.05231	2.14516	7.591	NA	NA	0.026898	5.3235e-14	0.167612	5.07148e-05	0.0319399	3.17436e-14	NA	NA	0.469233	2.24082e-11	0.752752	0.0036491	0.531916	1.67971e-11	NA	NA
PRSS53	1.9513e-10	4.72348e-08	-6.36513	Liver	0.000181227	0.00974429	-3.74384	Artery_Tibial	5.95017e-05	0.00330326	4.01478	NA	NA	NA	1	1	1	0	3	-2.21299	7.52373	1.37992	4.05231	-1.88913	-7.50779	NA	NA	0.026898	5.3235e-14	0.167612	5.07148e-05	0.0588741	6.01358e-14	NA	NA	0.469233	2.24082e-11	0.752752	0.0036491	0.618535	2.82577e-11	NA	NA
PRSS53	1.9513e-10	4.72348e-08	-6.36513	Liver	0.000181227	0.00974429	-3.74384	Brain_Amygdala	5.95017e-05	0.00450288	4.01478	NA	NA	NA	1	1	1	0	3	-2.21299	7.52373	1.37992	4.05231	-1.86157	-7.34608	NA	NA	0.026898	5.3235e-14	0.167612	5.07148e-05	0.0626634	2.04099e-13	NA	NA	0.469233	2.24082e-11	0.752752	0.0036491	0.660031	1.3251e-10	NA	NA
PRSS53	1.9513e-10	4.72348e-08	-6.36513	Liver	0.000181227	0.00974429	-3.74384	Brain_Anterior_cingulate_cortex_BA24	1.30671e-12	5.77909e-10	7.0936	NA	NA	NA	1	1	1	0	3	-2.21299	7.52373	1.37992	4.05231	-2.14516	-7.591	NA	NA	0.026898	5.3235e-14	0.167612	5.07148e-05	0.0319399	3.17436e-14	NA	NA	0.469233	2.24082e-11	0.752752	0.0036491	0.59387	1.75147e-11	NA	NA
PRSS53	1.9513e-10	4.72348e-08	-6.36513	Liver	0.000181227	0.00974429	-3.74384	Brain_Caudate_basal_ganglia	5.95017e-05	0.00392276	4.01478	NA	NA	NA	1	1	1	0	3	-2.21299	7.52373	1.37992	4.05231	-1.80214	-7.34031	NA	NA	0.026898	5.3235e-14	0.167612	5.07148e-05	0.0715239	2.131e-13	NA	NA	0.469233	2.24082e-11	0.752752	0.0036491	0.670244	9.56134e-11	NA	NA
PRSS53	1.9513e-10	4.72348e-08	-6.36513	Liver	0.000181227	0.00974429	-3.74384	Brain_Cerebellar_Hemisphere	1.30671e-12	4.60052e-10	-7.0936	NA	NA	NA	1	1	1	0	3	-2.21299	7.52373	1.37992	4.05231	2.14516	7.591	NA	NA	0.026898	5.3235e-14	0.167612	5.07148e-05	0.0319399	3.17436e-14	NA	NA	0.469233	2.24082e-11	0.752752	0.0036491	0.544541	1.41536e-11	NA	NA
PRSS53	1.9513e-10	4.72348e-08	-6.36513	Liver	0.000181227	0.00974429	-3.74384	Brain_Cortex	1.30671e-12	5.71435e-10	-7.0936	NA	NA	NA	1	1	1	0	3	-2.21299	7.52373	1.37992	4.05231	2.14516	7.591	NA	NA	0.026898	5.3235e-14	0.167612	5.07148e-05	0.0319399	3.17436e-14	NA	NA	0.469233	2.24082e-11	0.752752	0.0036491	0.557085	1.59278e-11	NA	NA
PRSS53	1.9513e-10	4.72348e-08	-6.36513	Liver	0.000181227	0.00974429	-3.74384	Brain_Frontal_Cortex_BA9	1.30671e-12	5.37137e-10	-7.0936	NA	NA	NA	1	1	1	0	3	-2.21299	7.52373	1.37992	4.05231	2.14516	7.591	NA	NA	0.026898	5.3235e-14	0.167612	5.07148e-05	0.0319399	3.17436e-14	NA	NA	0.469233	2.24082e-11	0.752752	0.0036491	0.56725	1.46726e-11	NA	NA
PRSS53	1.9513e-10	4.72348e-08	-6.36513	Liver	0.000181227	0.00974429	-3.74384	Brain_Hypothalamus	5.95017e-05	0.00399835	4.01478	NA	NA	NA	1	1	1	0	3	-2.21299	7.52373	1.37992	4.05231	-1.88915	-7.44123	NA	NA	0.026898	5.3235e-14	0.167612	5.07148e-05	0.0588721	9.9752e-14	NA	NA	0.469233	2.24082e-11	0.752752	0.0036491	0.647897	5.49146e-11	NA	NA
PRSS53	1.9513e-10	4.72348e-08	-6.36513	Liver	0.000181227	0.00974429	-3.74384	Brain_Nucleus_accumbens_basal_ganglia	1.30671e-12	6.70152e-10	-7.0936	NA	NA	NA	1	1	1	0	3	-2.21299	7.52373	1.37992	4.05231	2.14516	7.591	NA	NA	0.026898	5.3235e-14	0.167612	5.07148e-05	0.0319399	3.17436e-14	NA	NA	0.469233	2.24082e-11	0.752752	0.0036491	0.549288	1.59608e-11	NA	NA
PRSS53	1.9513e-10	4.72348e-08	-6.36513	Liver	0.000181227	0.00974429	-3.74384	Brain_Putamen_basal_ganglia	4.56531e-11	2.19639e-08	-6.58446	NA	NA	NA	1	1	1	0	3	-2.21299	7.52373	1.37992	4.05231	2.22542	7.0801	NA	NA	0.026898	5.3235e-14	0.167612	5.07148e-05	0.0260533	1.44051e-12	NA	NA	0.469233	2.24082e-11	0.752752	0.0036491	0.535437	6.98213e-10	NA	NA
PRSS53	1.9513e-10	4.72348e-08	-6.36513	Liver	0.000181227	0.00974429	-3.74384	Brain_Substantia_nigra	1.30671e-12	7.17918e-10	-7.0936	NA	NA	NA	1	1	1	0	3	-2.21299	7.52373	1.37992	4.05231	2.14516	7.591	NA	NA	0.026898	5.3235e-14	0.167612	5.07148e-05	0.0319399	3.17436e-14	NA	NA	0.469233	2.24082e-11	0.752752	0.0036491	0.56747	1.74773e-11	NA	NA
PRSS53	1.9513e-10	4.72348e-08	-6.36513	Liver	0.000181227	0.00974429	-3.74384	Breast_Mammary_Tissue	1.30671e-12	4.69981e-10	7.0936	NA	NA	NA	1	1	1	0	3	-2.21299	7.52373	1.37992	4.05231	-2.14516	-7.591	NA	NA	0.026898	5.3235e-14	0.167612	5.07148e-05	0.0319399	3.17436e-14	NA	NA	0.469233	2.24082e-11	0.752752	0.0036491	0.52801	1.39862e-11	NA	NA
PRSS53	1.9513e-10	4.72348e-08	-6.36513	Liver	0.000181227	0.00974429	-3.74384	Cells_Cultured_fibroblasts	1.30671e-12	5.34817e-10	7.0936	NA	NA	NA	1	1	1	0	3	-2.21299	7.52373	1.37992	4.05231	-2.14516	-7.591	NA	NA	0.026898	5.3235e-14	0.167612	5.07148e-05	0.0319399	3.17436e-14	NA	NA	0.469233	2.24082e-11	0.752752	0.0036491	0.532481	1.72597e-11	NA	NA
PRSS53	1.9513e-10	4.72348e-08	-6.36513	Liver	0.000181227	0.00974429	-3.74384	Cells_EBV-transformed_lymphocytes	1.30671e-12	4.80991e-10	-7.0936	NA	NA	NA	1	1	1	0	3	-2.21299	7.52373	1.37992	4.05231	2.14516	7.591	NA	NA	0.026898	5.3235e-14	0.167612	5.07148e-05	0.0319399	3.17436e-14	NA	NA	0.469233	2.24082e-11	0.752752	0.0036491	0.545022	1.37867e-11	NA	NA
PRSS53	1.9513e-10	4.72348e-08	-6.36513	Liver	0.000181227	0.00974429	-3.74384	Colon_Sigmoid	5.95017e-05	0.00334247	4.01478	NA	NA	NA	1	1	1	0	3	-2.21299	7.52373	1.37992	4.05231	-1.76564	-7.21634	NA	NA	0.026898	5.3235e-14	0.167612	5.07148e-05	0.077456	5.34048e-13	NA	NA	0.469233	2.24082e-11	0.752752	0.0036491	0.662575	2.23992e-10	NA	NA
PRSS53	1.9513e-10	4.72348e-08	-6.36513	Liver	0.000181227	0.00974429	-3.74384	Colon_Transverse	1.30671e-12	6.01639e-10	7.0936	NA	NA	NA	1	1	1	0	3	-2.21299	7.52373	1.37992	4.05231	-2.14516	-7.591	NA	NA	0.026898	5.3235e-14	0.167612	5.07148e-05	0.0319399	3.17436e-14	NA	NA	0.469233	2.24082e-11	0.752752	0.0036491	0.550428	1.53848e-11	NA	NA
PRSS53	1.9513e-10	4.72348e-08	-6.36513	Liver	0.000181227	0.00974429	-3.74384	Esophagus_Gastroesophageal_Junction	1.30671e-12	5.30684e-10	7.0936	NA	NA	NA	1	1	1	0	3	-2.21299	7.52373	1.37992	4.05231	-2.14516	-7.591	NA	NA	0.026898	5.3235e-14	0.167612	5.07148e-05	0.0319399	3.17436e-14	NA	NA	0.469233	2.24082e-11	0.752752	0.0036491	0.540068	1.34998e-11	NA	NA
PRSS53	1.9513e-10	4.72348e-08	-6.36513	Liver	0.000181227	0.00974429	-3.74384	Esophagus_Muscularis	5.95017e-05	0.00335489	4.01478	NA	NA	NA	1	1	1	0	3	-2.21299	7.52373	1.37992	4.05231	-1.79615	-7.35412	NA	NA	0.026898	5.3235e-14	0.167612	5.07148e-05	0.0724707	1.92187e-13	NA	NA	0.469233	2.24082e-11	0.752752	0.0036491	0.657264	7.76704e-11	NA	NA
PRSS53	1.9513e-10	4.72348e-08	-6.36513	Liver	0.000181227	0.00974429	-3.74384	Heart_Atrial_Appendage	1.30671e-12	5.15367e-10	-7.0936	NA	NA	NA	1	1	1	0	3	-2.21299	7.52373	1.37992	4.05231	2.14516	7.591	NA	NA	0.026898	5.3235e-14	0.167612	5.07148e-05	0.0319399	3.17436e-14	NA	NA	0.469233	2.24082e-11	0.752752	0.0036491	0.533631	1.49112e-11	NA	NA
PRSS53	1.9513e-10	4.72348e-08	-6.36513	Liver	0.000181227	0.00974429	-3.74384	Nerve_Tibial	5.95017e-05	0.00357483	4.01478	NA	NA	NA	1	1	1	0	3	-2.21299	7.52373	1.37992	4.05231	-1.90146	-7.50046	NA	NA	0.026898	5.3235e-14	0.167612	5.07148e-05	0.0572424	6.35943e-14	NA	NA	0.469233	2.24082e-11	0.752752	0.0036491	0.610899	2.68597e-11	NA	NA
PRSS53	1.9513e-10	4.72348e-08	-6.36513	Liver	0.000181227	0.00974429	-3.74384	Pancreas	1.30671e-12	6.02303e-10	7.0936	NA	NA	NA	1	1	1	0	3	-2.21299	7.52373	1.37992	4.05231	-2.14516	-7.591	NA	NA	0.026898	5.3235e-14	0.167612	5.07148e-05	0.0319399	3.17436e-14	NA	NA	0.469233	2.24082e-11	0.752752	0.0036491	0.549667	1.46637e-11	NA	NA
PRSS53	1.9513e-10	4.72348e-08	-6.36513	Liver	0.000181227	0.00974429	-3.74384	Pituitary	1.30671e-12	5.54046e-10	7.0936	NA	NA	NA	1	1	1	0	3	-2.21299	7.52373	1.37992	4.05231	-2.14516	-7.591	NA	NA	0.026898	5.3235e-14	0.167612	5.07148e-05	0.0319399	3.17436e-14	NA	NA	0.469233	2.24082e-11	0.752752	0.0036491	0.568779	1.47586e-11	NA	NA
PRSS53	1.9513e-10	4.72348e-08	-6.36513	Liver	0.000181227	0.00974429	-3.74384	Prostate	1.51091e-12	5.90757e-10	7.07348	NA	NA	NA	1	1	1	0	3	-2.21299	7.52373	1.37992	4.05231	-1.84525	-7.51621	NA	NA	0.026898	5.3235e-14	0.167612	5.07148e-05	0.0650011	5.63857e-14	NA	NA	0.469233	2.24082e-11	0.752752	0.0036491	0.642299	2.52701e-11	NA	NA
PRSS53	1.9513e-10	4.72348e-08	-6.36513	Liver	0.000181227	0.00974429	-3.74384	Small_Intestine_Terminal_Ileum	1.30671e-12	5.70856e-10	-7.0936	NA	NA	NA	1	1	1	0	3	-2.21299	7.52373	1.37992	4.05231	2.14516	7.591	NA	NA	0.026898	5.3235e-14	0.167612	5.07148e-05	0.0319399	3.17436e-14	NA	NA	0.469233	2.24082e-11	0.752752	0.0036491	0.54807	1.64615e-11	NA	NA
PRSS53	1.9513e-10	4.72348e-08	-6.36513	Liver	0.000181227	0.00974429	-3.74384	Spleen	1.30671e-12	5.1971e-10	7.0936	NA	NA	NA	1	1	1	0	3	-2.21299	7.52373	1.37992	4.05231	-2.14516	-7.591	NA	NA	0.026898	5.3235e-14	0.167612	5.07148e-05	0.0319399	3.17436e-14	NA	NA	0.469233	2.24082e-11	0.752752	0.0036491	0.548169	1.48096e-11	NA	NA
PRSS53	1.9513e-10	4.72348e-08	-6.36513	Liver	0.000181227	0.00974429	-3.74384	smultixcan	1.66282e-12	6.13226e-10	-7.05117	NA	NA	NA	1	1	1	0	3	-2.21299	7.52373	1.37992	4.05231	1.92421	6.82078	NA	NA	0.026898	5.3235e-14	0.167612	5.07148e-05	0.0337817	5.20035e-14	NA	NA	0.469233	2.24082e-11	0.752752	0.0036491	0.540269	2.22154e-11	NA	NA
PRSS53	1.9513e-10	4.72348e-08	-6.36513	Minor_Salivary_Gland	4.56531e-11	1.813e-08	6.58446	Adrenal_Gland	1.30671e-12	5.31415e-10	-7.0936	NA	NA	NA	1	1	1	0	3	-2.21299	7.52373	-2.22542	-7.0801	2.14516	7.591	NA	NA	0.026898	5.3235e-14	0.0260533	1.44051e-12	0.0319399	3.17436e-14	NA	NA	0.469233	2.24082e-11	0.548733	7.03691e-10	0.553758	1.3601e-11	NA	NA
PRSS53	1.9513e-10	4.72348e-08	-6.36513	Minor_Salivary_Gland	4.56531e-11	1.813e-08	6.58446	Artery_Aorta	1.30671e-12	5.3153e-10	7.0936	NA	NA	NA	1	1	1	0	3	-2.21299	7.52373	-2.22542	-7.0801	-2.14516	-7.591	NA	NA	0.026898	5.3235e-14	0.0260533	1.44051e-12	0.0319399	3.17436e-14	NA	NA	0.469233	2.24082e-11	0.548733	7.03691e-10	0.54143	1.45019e-11	NA	NA
PRSS53	1.9513e-10	4.72348e-08	-6.36513	Minor_Salivary_Gland	4.56531e-11	1.813e-08	6.58446	Artery_Coronary	1.30671e-12	5.96131e-10	-7.0936	NA	NA	NA	1	1	1	0	3	-2.21299	7.52373	-2.22542	-7.0801	2.14516	7.591	NA	NA	0.026898	5.3235e-14	0.0260533	1.44051e-12	0.0319399	3.17436e-14	NA	NA	0.469233	2.24082e-11	0.548733	7.03691e-10	0.531916	1.67971e-11	NA	NA
PRSS53	1.9513e-10	4.72348e-08	-6.36513	Minor_Salivary_Gland	4.56531e-11	1.813e-08	6.58446	Artery_Tibial	5.95017e-05	0.00330326	4.01478	NA	NA	NA	1	1	1	0	3	-2.21299	7.52373	-2.22542	-7.0801	-1.88913	-7.50779	NA	NA	0.026898	5.3235e-14	0.0260533	1.44051e-12	0.0588741	6.01358e-14	NA	NA	0.469233	2.24082e-11	0.548733	7.03691e-10	0.618535	2.82577e-11	NA	NA
PRSS53	1.9513e-10	4.72348e-08	-6.36513	Minor_Salivary_Gland	4.56531e-11	1.813e-08	6.58446	Brain_Amygdala	5.95017e-05	0.00450288	4.01478	NA	NA	NA	1	1	1	0	3	-2.21299	7.52373	-2.22542	-7.0801	-1.86157	-7.34608	NA	NA	0.026898	5.3235e-14	0.0260533	1.44051e-12	0.0626634	2.04099e-13	NA	NA	0.469233	2.24082e-11	0.548733	7.03691e-10	0.660031	1.3251e-10	NA	NA
PRSS53	1.9513e-10	4.72348e-08	-6.36513	Minor_Salivary_Gland	4.56531e-11	1.813e-08	6.58446	Brain_Anterior_cingulate_cortex_BA24	1.30671e-12	5.77909e-10	7.0936	NA	NA	NA	1	1	1	0	3	-2.21299	7.52373	-2.22542	-7.0801	-2.14516	-7.591	NA	NA	0.026898	5.3235e-14	0.0260533	1.44051e-12	0.0319399	3.17436e-14	NA	NA	0.469233	2.24082e-11	0.548733	7.03691e-10	0.59387	1.75147e-11	NA	NA
PRSS53	1.9513e-10	4.72348e-08	-6.36513	Minor_Salivary_Gland	4.56531e-11	1.813e-08	6.58446	Brain_Caudate_basal_ganglia	5.95017e-05	0.00392276	4.01478	NA	NA	NA	1	1	1	0	3	-2.21299	7.52373	-2.22542	-7.0801	-1.80214	-7.34031	NA	NA	0.026898	5.3235e-14	0.0260533	1.44051e-12	0.0715239	2.131e-13	NA	NA	0.469233	2.24082e-11	0.548733	7.03691e-10	0.670244	9.56134e-11	NA	NA
PRSS53	1.9513e-10	4.72348e-08	-6.36513	Minor_Salivary_Gland	4.56531e-11	1.813e-08	6.58446	Brain_Cerebellar_Hemisphere	1.30671e-12	4.60052e-10	-7.0936	NA	NA	NA	1	1	1	0	3	-2.21299	7.52373	-2.22542	-7.0801	2.14516	7.591	NA	NA	0.026898	5.3235e-14	0.0260533	1.44051e-12	0.0319399	3.17436e-14	NA	NA	0.469233	2.24082e-11	0.548733	7.03691e-10	0.544541	1.41536e-11	NA	NA
PRSS53	1.9513e-10	4.72348e-08	-6.36513	Minor_Salivary_Gland	4.56531e-11	1.813e-08	6.58446	Brain_Cortex	1.30671e-12	5.71435e-10	-7.0936	NA	NA	NA	1	1	1	0	3	-2.21299	7.52373	-2.22542	-7.0801	2.14516	7.591	NA	NA	0.026898	5.3235e-14	0.0260533	1.44051e-12	0.0319399	3.17436e-14	NA	NA	0.469233	2.24082e-11	0.548733	7.03691e-10	0.557085	1.59278e-11	NA	NA
PRSS53	1.9513e-10	4.72348e-08	-6.36513	Minor_Salivary_Gland	4.56531e-11	1.813e-08	6.58446	Brain_Frontal_Cortex_BA9	1.30671e-12	5.37137e-10	-7.0936	NA	NA	NA	1	1	1	0	3	-2.21299	7.52373	-2.22542	-7.0801	2.14516	7.591	NA	NA	0.026898	5.3235e-14	0.0260533	1.44051e-12	0.0319399	3.17436e-14	NA	NA	0.469233	2.24082e-11	0.548733	7.03691e-10	0.56725	1.46726e-11	NA	NA
PRSS53	1.9513e-10	4.72348e-08	-6.36513	Minor_Salivary_Gland	4.56531e-11	1.813e-08	6.58446	Brain_Hypothalamus	5.95017e-05	0.00399835	4.01478	NA	NA	NA	1	1	1	0	3	-2.21299	7.52373	-2.22542	-7.0801	-1.88915	-7.44123	NA	NA	0.026898	5.3235e-14	0.0260533	1.44051e-12	0.0588721	9.9752e-14	NA	NA	0.469233	2.24082e-11	0.548733	7.03691e-10	0.647897	5.49146e-11	NA	NA
PRSS53	1.9513e-10	4.72348e-08	-6.36513	Minor_Salivary_Gland	4.56531e-11	1.813e-08	6.58446	Brain_Nucleus_accumbens_basal_ganglia	1.30671e-12	6.70152e-10	-7.0936	NA	NA	NA	1	1	1	0	3	-2.21299	7.52373	-2.22542	-7.0801	2.14516	7.591	NA	NA	0.026898	5.3235e-14	0.0260533	1.44051e-12	0.0319399	3.17436e-14	NA	NA	0.469233	2.24082e-11	0.548733	7.03691e-10	0.549288	1.59608e-11	NA	NA
PRSS53	1.9513e-10	4.72348e-08	-6.36513	Minor_Salivary_Gland	4.56531e-11	1.813e-08	6.58446	Brain_Putamen_basal_ganglia	4.56531e-11	2.19639e-08	-6.58446	NA	NA	NA	1	1	1	0	3	-2.21299	7.52373	-2.22542	-7.0801	2.22542	7.0801	NA	NA	0.026898	5.3235e-14	0.0260533	1.44051e-12	0.0260533	1.44051e-12	NA	NA	0.469233	2.24082e-11	0.548733	7.03691e-10	0.535437	6.98213e-10	NA	NA
PRSS53	1.9513e-10	4.72348e-08	-6.36513	Minor_Salivary_Gland	4.56531e-11	1.813e-08	6.58446	Brain_Substantia_nigra	1.30671e-12	7.17918e-10	-7.0936	NA	NA	NA	1	1	1	0	3	-2.21299	7.52373	-2.22542	-7.0801	2.14516	7.591	NA	NA	0.026898	5.3235e-14	0.0260533	1.44051e-12	0.0319399	3.17436e-14	NA	NA	0.469233	2.24082e-11	0.548733	7.03691e-10	0.56747	1.74773e-11	NA	NA
PRSS53	1.9513e-10	4.72348e-08	-6.36513	Minor_Salivary_Gland	4.56531e-11	1.813e-08	6.58446	Breast_Mammary_Tissue	1.30671e-12	4.69981e-10	7.0936	NA	NA	NA	1	1	1	0	3	-2.21299	7.52373	-2.22542	-7.0801	-2.14516	-7.591	NA	NA	0.026898	5.3235e-14	0.0260533	1.44051e-12	0.0319399	3.17436e-14	NA	NA	0.469233	2.24082e-11	0.548733	7.03691e-10	0.52801	1.39862e-11	NA	NA
PRSS53	1.9513e-10	4.72348e-08	-6.36513	Minor_Salivary_Gland	4.56531e-11	1.813e-08	6.58446	Cells_Cultured_fibroblasts	1.30671e-12	5.34817e-10	7.0936	NA	NA	NA	1	1	1	0	3	-2.21299	7.52373	-2.22542	-7.0801	-2.14516	-7.591	NA	NA	0.026898	5.3235e-14	0.0260533	1.44051e-12	0.0319399	3.17436e-14	NA	NA	0.469233	2.24082e-11	0.548733	7.03691e-10	0.532481	1.72597e-11	NA	NA
PRSS53	1.9513e-10	4.72348e-08	-6.36513	Minor_Salivary_Gland	4.56531e-11	1.813e-08	6.58446	Cells_EBV-transformed_lymphocytes	1.30671e-12	4.80991e-10	-7.0936	NA	NA	NA	1	1	1	0	3	-2.21299	7.52373	-2.22542	-7.0801	2.14516	7.591	NA	NA	0.026898	5.3235e-14	0.0260533	1.44051e-12	0.0319399	3.17436e-14	NA	NA	0.469233	2.24082e-11	0.548733	7.03691e-10	0.545022	1.37867e-11	NA	NA
PRSS53	1.9513e-10	4.72348e-08	-6.36513	Minor_Salivary_Gland	4.56531e-11	1.813e-08	6.58446	Colon_Sigmoid	5.95017e-05	0.00334247	4.01478	NA	NA	NA	1	1	1	0	3	-2.21299	7.52373	-2.22542	-7.0801	-1.76564	-7.21634	NA	NA	0.026898	5.3235e-14	0.0260533	1.44051e-12	0.077456	5.34048e-13	NA	NA	0.469233	2.24082e-11	0.548733	7.03691e-10	0.662575	2.23992e-10	NA	NA
PRSS53	1.9513e-10	4.72348e-08	-6.36513	Minor_Salivary_Gland	4.56531e-11	1.813e-08	6.58446	Colon_Transverse	1.30671e-12	6.01639e-10	7.0936	NA	NA	NA	1	1	1	0	3	-2.21299	7.52373	-2.22542	-7.0801	-2.14516	-7.591	NA	NA	0.026898	5.3235e-14	0.0260533	1.44051e-12	0.0319399	3.17436e-14	NA	NA	0.469233	2.24082e-11	0.548733	7.03691e-10	0.550428	1.53848e-11	NA	NA
PRSS53	1.9513e-10	4.72348e-08	-6.36513	Minor_Salivary_Gland	4.56531e-11	1.813e-08	6.58446	Esophagus_Gastroesophageal_Junction	1.30671e-12	5.30684e-10	7.0936	NA	NA	NA	1	1	1	0	3	-2.21299	7.52373	-2.22542	-7.0801	-2.14516	-7.591	NA	NA	0.026898	5.3235e-14	0.0260533	1.44051e-12	0.0319399	3.17436e-14	NA	NA	0.469233	2.24082e-11	0.548733	7.03691e-10	0.540068	1.34998e-11	NA	NA
PRSS53	1.9513e-10	4.72348e-08	-6.36513	Minor_Salivary_Gland	4.56531e-11	1.813e-08	6.58446	Esophagus_Muscularis	5.95017e-05	0.00335489	4.01478	NA	NA	NA	1	1	1	0	3	-2.21299	7.52373	-2.22542	-7.0801	-1.79615	-7.35412	NA	NA	0.026898	5.3235e-14	0.0260533	1.44051e-12	0.0724707	1.92187e-13	NA	NA	0.469233	2.24082e-11	0.548733	7.03691e-10	0.657264	7.76704e-11	NA	NA
PRSS53	1.9513e-10	4.72348e-08	-6.36513	Minor_Salivary_Gland	4.56531e-11	1.813e-08	6.58446	Heart_Atrial_Appendage	1.30671e-12	5.15367e-10	-7.0936	NA	NA	NA	1	1	1	0	3	-2.21299	7.52373	-2.22542	-7.0801	2.14516	7.591	NA	NA	0.026898	5.3235e-14	0.0260533	1.44051e-12	0.0319399	3.17436e-14	NA	NA	0.469233	2.24082e-11	0.548733	7.03691e-10	0.533631	1.49112e-11	NA	NA
PRSS53	1.9513e-10	4.72348e-08	-6.36513	Minor_Salivary_Gland	4.56531e-11	1.813e-08	6.58446	Nerve_Tibial	5.95017e-05	0.00357483	4.01478	NA	NA	NA	1	1	1	0	3	-2.21299	7.52373	-2.22542	-7.0801	-1.90146	-7.50046	NA	NA	0.026898	5.3235e-14	0.0260533	1.44051e-12	0.0572424	6.35943e-14	NA	NA	0.469233	2.24082e-11	0.548733	7.03691e-10	0.610899	2.68597e-11	NA	NA
PRSS53	1.9513e-10	4.72348e-08	-6.36513	Minor_Salivary_Gland	4.56531e-11	1.813e-08	6.58446	Pancreas	1.30671e-12	6.02303e-10	7.0936	NA	NA	NA	1	1	1	0	3	-2.21299	7.52373	-2.22542	-7.0801	-2.14516	-7.591	NA	NA	0.026898	5.3235e-14	0.0260533	1.44051e-12	0.0319399	3.17436e-14	NA	NA	0.469233	2.24082e-11	0.548733	7.03691e-10	0.549667	1.46637e-11	NA	NA
PRSS53	1.9513e-10	4.72348e-08	-6.36513	Minor_Salivary_Gland	4.56531e-11	1.813e-08	6.58446	Pituitary	1.30671e-12	5.54046e-10	7.0936	NA	NA	NA	1	1	1	0	3	-2.21299	7.52373	-2.22542	-7.0801	-2.14516	-7.591	NA	NA	0.026898	5.3235e-14	0.0260533	1.44051e-12	0.0319399	3.17436e-14	NA	NA	0.469233	2.24082e-11	0.548733	7.03691e-10	0.568779	1.47586e-11	NA	NA
PRSS53	1.9513e-10	4.72348e-08	-6.36513	Minor_Salivary_Gland	4.56531e-11	1.813e-08	6.58446	Prostate	1.51091e-12	5.90757e-10	7.07348	NA	NA	NA	1	1	1	0	3	-2.21299	7.52373	-2.22542	-7.0801	-1.84525	-7.51621	NA	NA	0.026898	5.3235e-14	0.0260533	1.44051e-12	0.0650011	5.63857e-14	NA	NA	0.469233	2.24082e-11	0.548733	7.03691e-10	0.642299	2.52701e-11	NA	NA
PRSS53	1.9513e-10	4.72348e-08	-6.36513	Minor_Salivary_Gland	4.56531e-11	1.813e-08	6.58446	Small_Intestine_Terminal_Ileum	1.30671e-12	5.70856e-10	-7.0936	NA	NA	NA	1	1	1	0	3	-2.21299	7.52373	-2.22542	-7.0801	2.14516	7.591	NA	NA	0.026898	5.3235e-14	0.0260533	1.44051e-12	0.0319399	3.17436e-14	NA	NA	0.469233	2.24082e-11	0.548733	7.03691e-10	0.54807	1.64615e-11	NA	NA
PRSS53	1.9513e-10	4.72348e-08	-6.36513	Minor_Salivary_Gland	4.56531e-11	1.813e-08	6.58446	Spleen	1.30671e-12	5.1971e-10	7.0936	NA	NA	NA	1	1	1	0	3	-2.21299	7.52373	-2.22542	-7.0801	-2.14516	-7.591	NA	NA	0.026898	5.3235e-14	0.0260533	1.44051e-12	0.0319399	3.17436e-14	NA	NA	0.469233	2.24082e-11	0.548733	7.03691e-10	0.548169	1.48096e-11	NA	NA
PRSS53	1.9513e-10	4.72348e-08	-6.36513	Minor_Salivary_Gland	4.56531e-11	1.813e-08	6.58446	smultixcan	1.66282e-12	6.13226e-10	-7.05117	NA	NA	NA	1	1	1	0	3	-2.21299	7.52373	-2.22542	-7.0801	1.92421	6.82078	NA	NA	0.026898	5.3235e-14	0.0260533	1.44051e-12	0.0337817	5.20035e-14	NA	NA	0.469233	2.24082e-11	0.548733	7.03691e-10	0.540269	2.22154e-11	NA	NA
PRSS53	1.9513e-10	4.72348e-08	-6.36513	Nerve_Tibial	1.3918e-08	3.15612e-06	5.67439	Adrenal_Gland	1.30671e-12	5.31415e-10	-7.0936	NA	NA	NA	1	1	1	0	3	-2.21299	7.52373	-1.61904	-6.04226	2.14516	7.591	NA	NA	0.026898	5.3235e-14	0.105438	1.51975e-09	0.0319399	3.17436e-14	NA	NA	0.469233	2.24082e-11	0.700052	4.05206e-07	0.553758	1.3601e-11	NA	NA
PRSS53	1.9513e-10	4.72348e-08	-6.36513	Nerve_Tibial	1.3918e-08	3.15612e-06	5.67439	Artery_Aorta	1.30671e-12	5.3153e-10	7.0936	NA	NA	NA	1	1	1	0	3	-2.21299	7.52373	-1.61904	-6.04226	-2.14516	-7.591	NA	NA	0.026898	5.3235e-14	0.105438	1.51975e-09	0.0319399	3.17436e-14	NA	NA	0.469233	2.24082e-11	0.700052	4.05206e-07	0.54143	1.45019e-11	NA	NA
PRSS53	1.9513e-10	4.72348e-08	-6.36513	Nerve_Tibial	1.3918e-08	3.15612e-06	5.67439	Artery_Coronary	1.30671e-12	5.96131e-10	-7.0936	NA	NA	NA	1	1	1	0	3	-2.21299	7.52373	-1.61904	-6.04226	2.14516	7.591	NA	NA	0.026898	5.3235e-14	0.105438	1.51975e-09	0.0319399	3.17436e-14	NA	NA	0.469233	2.24082e-11	0.700052	4.05206e-07	0.531916	1.67971e-11	NA	NA
PRSS53	1.9513e-10	4.72348e-08	-6.36513	Nerve_Tibial	1.3918e-08	3.15612e-06	5.67439	Artery_Tibial	5.95017e-05	0.00330326	4.01478	NA	NA	NA	1	1	1	0	3	-2.21299	7.52373	-1.61904	-6.04226	-1.88913	-7.50779	NA	NA	0.026898	5.3235e-14	0.105438	1.51975e-09	0.0588741	6.01358e-14	NA	NA	0.469233	2.24082e-11	0.700052	4.05206e-07	0.618535	2.82577e-11	NA	NA
PRSS53	1.9513e-10	4.72348e-08	-6.36513	Nerve_Tibial	1.3918e-08	3.15612e-06	5.67439	Brain_Amygdala	5.95017e-05	0.00450288	4.01478	NA	NA	NA	1	1	1	0	3	-2.21299	7.52373	-1.61904	-6.04226	-1.86157	-7.34608	NA	NA	0.026898	5.3235e-14	0.105438	1.51975e-09	0.0626634	2.04099e-13	NA	NA	0.469233	2.24082e-11	0.700052	4.05206e-07	0.660031	1.3251e-10	NA	NA
PRSS53	1.9513e-10	4.72348e-08	-6.36513	Nerve_Tibial	1.3918e-08	3.15612e-06	5.67439	Brain_Anterior_cingulate_cortex_BA24	1.30671e-12	5.77909e-10	7.0936	NA	NA	NA	1	1	1	0	3	-2.21299	7.52373	-1.61904	-6.04226	-2.14516	-7.591	NA	NA	0.026898	5.3235e-14	0.105438	1.51975e-09	0.0319399	3.17436e-14	NA	NA	0.469233	2.24082e-11	0.700052	4.05206e-07	0.59387	1.75147e-11	NA	NA
PRSS53	1.9513e-10	4.72348e-08	-6.36513	Nerve_Tibial	1.3918e-08	3.15612e-06	5.67439	Brain_Caudate_basal_ganglia	5.95017e-05	0.00392276	4.01478	NA	NA	NA	1	1	1	0	3	-2.21299	7.52373	-1.61904	-6.04226	-1.80214	-7.34031	NA	NA	0.026898	5.3235e-14	0.105438	1.51975e-09	0.0715239	2.131e-13	NA	NA	0.469233	2.24082e-11	0.700052	4.05206e-07	0.670244	9.56134e-11	NA	NA
PRSS53	1.9513e-10	4.72348e-08	-6.36513	Nerve_Tibial	1.3918e-08	3.15612e-06	5.67439	Brain_Cerebellar_Hemisphere	1.30671e-12	4.60052e-10	-7.0936	NA	NA	NA	1	1	1	0	3	-2.21299	7.52373	-1.61904	-6.04226	2.14516	7.591	NA	NA	0.026898	5.3235e-14	0.105438	1.51975e-09	0.0319399	3.17436e-14	NA	NA	0.469233	2.24082e-11	0.700052	4.05206e-07	0.544541	1.41536e-11	NA	NA
PRSS53	1.9513e-10	4.72348e-08	-6.36513	Nerve_Tibial	1.3918e-08	3.15612e-06	5.67439	Brain_Cortex	1.30671e-12	5.71435e-10	-7.0936	NA	NA	NA	1	1	1	0	3	-2.21299	7.52373	-1.61904	-6.04226	2.14516	7.591	NA	NA	0.026898	5.3235e-14	0.105438	1.51975e-09	0.0319399	3.17436e-14	NA	NA	0.469233	2.24082e-11	0.700052	4.05206e-07	0.557085	1.59278e-11	NA	NA
PRSS53	1.9513e-10	4.72348e-08	-6.36513	Nerve_Tibial	1.3918e-08	3.15612e-06	5.67439	Brain_Frontal_Cortex_BA9	1.30671e-12	5.37137e-10	-7.0936	NA	NA	NA	1	1	1	0	3	-2.21299	7.52373	-1.61904	-6.04226	2.14516	7.591	NA	NA	0.026898	5.3235e-14	0.105438	1.51975e-09	0.0319399	3.17436e-14	NA	NA	0.469233	2.24082e-11	0.700052	4.05206e-07	0.56725	1.46726e-11	NA	NA
PRSS53	1.9513e-10	4.72348e-08	-6.36513	Nerve_Tibial	1.3918e-08	3.15612e-06	5.67439	Brain_Hypothalamus	5.95017e-05	0.00399835	4.01478	NA	NA	NA	1	1	1	0	3	-2.21299	7.52373	-1.61904	-6.04226	-1.88915	-7.44123	NA	NA	0.026898	5.3235e-14	0.105438	1.51975e-09	0.0588721	9.9752e-14	NA	NA	0.469233	2.24082e-11	0.700052	4.05206e-07	0.647897	5.49146e-11	NA	NA
PRSS53	1.9513e-10	4.72348e-08	-6.36513	Nerve_Tibial	1.3918e-08	3.15612e-06	5.67439	Brain_Nucleus_accumbens_basal_ganglia	1.30671e-12	6.70152e-10	-7.0936	NA	NA	NA	1	1	1	0	3	-2.21299	7.52373	-1.61904	-6.04226	2.14516	7.591	NA	NA	0.026898	5.3235e-14	0.105438	1.51975e-09	0.0319399	3.17436e-14	NA	NA	0.469233	2.24082e-11	0.700052	4.05206e-07	0.549288	1.59608e-11	NA	NA
PRSS53	1.9513e-10	4.72348e-08	-6.36513	Nerve_Tibial	1.3918e-08	3.15612e-06	5.67439	Brain_Putamen_basal_ganglia	4.56531e-11	2.19639e-08	-6.58446	NA	NA	NA	1	1	1	0	3	-2.21299	7.52373	-1.61904	-6.04226	2.22542	7.0801	NA	NA	0.026898	5.3235e-14	0.105438	1.51975e-09	0.0260533	1.44051e-12	NA	NA	0.469233	2.24082e-11	0.700052	4.05206e-07	0.535437	6.98213e-10	NA	NA
PRSS53	1.9513e-10	4.72348e-08	-6.36513	Nerve_Tibial	1.3918e-08	3.15612e-06	5.67439	Brain_Substantia_nigra	1.30671e-12	7.17918e-10	-7.0936	NA	NA	NA	1	1	1	0	3	-2.21299	7.52373	-1.61904	-6.04226	2.14516	7.591	NA	NA	0.026898	5.3235e-14	0.105438	1.51975e-09	0.0319399	3.17436e-14	NA	NA	0.469233	2.24082e-11	0.700052	4.05206e-07	0.56747	1.74773e-11	NA	NA
PRSS53	1.9513e-10	4.72348e-08	-6.36513	Nerve_Tibial	1.3918e-08	3.15612e-06	5.67439	Breast_Mammary_Tissue	1.30671e-12	4.69981e-10	7.0936	NA	NA	NA	1	1	1	0	3	-2.21299	7.52373	-1.61904	-6.04226	-2.14516	-7.591	NA	NA	0.026898	5.3235e-14	0.105438	1.51975e-09	0.0319399	3.17436e-14	NA	NA	0.469233	2.24082e-11	0.700052	4.05206e-07	0.52801	1.39862e-11	NA	NA
PRSS53	1.9513e-10	4.72348e-08	-6.36513	Nerve_Tibial	1.3918e-08	3.15612e-06	5.67439	Cells_Cultured_fibroblasts	1.30671e-12	5.34817e-10	7.0936	NA	NA	NA	1	1	1	0	3	-2.21299	7.52373	-1.61904	-6.04226	-2.14516	-7.591	NA	NA	0.026898	5.3235e-14	0.105438	1.51975e-09	0.0319399	3.17436e-14	NA	NA	0.469233	2.24082e-11	0.700052	4.05206e-07	0.532481	1.72597e-11	NA	NA
PRSS53	1.9513e-10	4.72348e-08	-6.36513	Nerve_Tibial	1.3918e-08	3.15612e-06	5.67439	Cells_EBV-transformed_lymphocytes	1.30671e-12	4.80991e-10	-7.0936	NA	NA	NA	1	1	1	0	3	-2.21299	7.52373	-1.61904	-6.04226	2.14516	7.591	NA	NA	0.026898	5.3235e-14	0.105438	1.51975e-09	0.0319399	3.17436e-14	NA	NA	0.469233	2.24082e-11	0.700052	4.05206e-07	0.545022	1.37867e-11	NA	NA
PRSS53	1.9513e-10	4.72348e-08	-6.36513	Nerve_Tibial	1.3918e-08	3.15612e-06	5.67439	Colon_Sigmoid	5.95017e-05	0.00334247	4.01478	NA	NA	NA	1	1	1	0	3	-2.21299	7.52373	-1.61904	-6.04226	-1.76564	-7.21634	NA	NA	0.026898	5.3235e-14	0.105438	1.51975e-09	0.077456	5.34048e-13	NA	NA	0.469233	2.24082e-11	0.700052	4.05206e-07	0.662575	2.23992e-10	NA	NA
PRSS53	1.9513e-10	4.72348e-08	-6.36513	Nerve_Tibial	1.3918e-08	3.15612e-06	5.67439	Colon_Transverse	1.30671e-12	6.01639e-10	7.0936	NA	NA	NA	1	1	1	0	3	-2.21299	7.52373	-1.61904	-6.04226	-2.14516	-7.591	NA	NA	0.026898	5.3235e-14	0.105438	1.51975e-09	0.0319399	3.17436e-14	NA	NA	0.469233	2.24082e-11	0.700052	4.05206e-07	0.550428	1.53848e-11	NA	NA
PRSS53	1.9513e-10	4.72348e-08	-6.36513	Nerve_Tibial	1.3918e-08	3.15612e-06	5.67439	Esophagus_Gastroesophageal_Junction	1.30671e-12	5.30684e-10	7.0936	NA	NA	NA	1	1	1	0	3	-2.21299	7.52373	-1.61904	-6.04226	-2.14516	-7.591	NA	NA	0.026898	5.3235e-14	0.105438	1.51975e-09	0.0319399	3.17436e-14	NA	NA	0.469233	2.24082e-11	0.700052	4.05206e-07	0.540068	1.34998e-11	NA	NA
PRSS53	1.9513e-10	4.72348e-08	-6.36513	Nerve_Tibial	1.3918e-08	3.15612e-06	5.67439	Esophagus_Muscularis	5.95017e-05	0.00335489	4.01478	NA	NA	NA	1	1	1	0	3	-2.21299	7.52373	-1.61904	-6.04226	-1.79615	-7.35412	NA	NA	0.026898	5.3235e-14	0.105438	1.51975e-09	0.0724707	1.92187e-13	NA	NA	0.469233	2.24082e-11	0.700052	4.05206e-07	0.657264	7.76704e-11	NA	NA
PRSS53	1.9513e-10	4.72348e-08	-6.36513	Nerve_Tibial	1.3918e-08	3.15612e-06	5.67439	Heart_Atrial_Appendage	1.30671e-12	5.15367e-10	-7.0936	NA	NA	NA	1	1	1	0	3	-2.21299	7.52373	-1.61904	-6.04226	2.14516	7.591	NA	NA	0.026898	5.3235e-14	0.105438	1.51975e-09	0.0319399	3.17436e-14	NA	NA	0.469233	2.24082e-11	0.700052	4.05206e-07	0.533631	1.49112e-11	NA	NA
PRSS53	1.9513e-10	4.72348e-08	-6.36513	Nerve_Tibial	1.3918e-08	3.15612e-06	5.67439	Nerve_Tibial	5.95017e-05	0.00357483	4.01478	NA	NA	NA	1	1	1	0	3	-2.21299	7.52373	-1.61904	-6.04226	-1.90146	-7.50046	NA	NA	0.026898	5.3235e-14	0.105438	1.51975e-09	0.0572424	6.35943e-14	NA	NA	0.469233	2.24082e-11	0.700052	4.05206e-07	0.610899	2.68597e-11	NA	NA
PRSS53	1.9513e-10	4.72348e-08	-6.36513	Nerve_Tibial	1.3918e-08	3.15612e-06	5.67439	Pancreas	1.30671e-12	6.02303e-10	7.0936	NA	NA	NA	1	1	1	0	3	-2.21299	7.52373	-1.61904	-6.04226	-2.14516	-7.591	NA	NA	0.026898	5.3235e-14	0.105438	1.51975e-09	0.0319399	3.17436e-14	NA	NA	0.469233	2.24082e-11	0.700052	4.05206e-07	0.549667	1.46637e-11	NA	NA
PRSS53	1.9513e-10	4.72348e-08	-6.36513	Nerve_Tibial	1.3918e-08	3.15612e-06	5.67439	Pituitary	1.30671e-12	5.54046e-10	7.0936	NA	NA	NA	1	1	1	0	3	-2.21299	7.52373	-1.61904	-6.04226	-2.14516	-7.591	NA	NA	0.026898	5.3235e-14	0.105438	1.51975e-09	0.0319399	3.17436e-14	NA	NA	0.469233	2.24082e-11	0.700052	4.05206e-07	0.568779	1.47586e-11	NA	NA
PRSS53	1.9513e-10	4.72348e-08	-6.36513	Nerve_Tibial	1.3918e-08	3.15612e-06	5.67439	Prostate	1.51091e-12	5.90757e-10	7.07348	NA	NA	NA	1	1	1	0	3	-2.21299	7.52373	-1.61904	-6.04226	-1.84525	-7.51621	NA	NA	0.026898	5.3235e-14	0.105438	1.51975e-09	0.0650011	5.63857e-14	NA	NA	0.469233	2.24082e-11	0.700052	4.05206e-07	0.642299	2.52701e-11	NA	NA
PRSS53	1.9513e-10	4.72348e-08	-6.36513	Nerve_Tibial	1.3918e-08	3.15612e-06	5.67439	Small_Intestine_Terminal_Ileum	1.30671e-12	5.70856e-10	-7.0936	NA	NA	NA	1	1	1	0	3	-2.21299	7.52373	-1.61904	-6.04226	2.14516	7.591	NA	NA	0.026898	5.3235e-14	0.105438	1.51975e-09	0.0319399	3.17436e-14	NA	NA	0.469233	2.24082e-11	0.700052	4.05206e-07	0.54807	1.64615e-11	NA	NA
PRSS53	1.9513e-10	4.72348e-08	-6.36513	Nerve_Tibial	1.3918e-08	3.15612e-06	5.67439	Spleen	1.30671e-12	5.1971e-10	7.0936	NA	NA	NA	1	1	1	0	3	-2.21299	7.52373	-1.61904	-6.04226	-2.14516	-7.591	NA	NA	0.026898	5.3235e-14	0.105438	1.51975e-09	0.0319399	3.17436e-14	NA	NA	0.469233	2.24082e-11	0.700052	4.05206e-07	0.548169	1.48096e-11	NA	NA
PRSS53	1.9513e-10	4.72348e-08	-6.36513	Nerve_Tibial	1.3918e-08	3.15612e-06	5.67439	smultixcan	1.66282e-12	6.13226e-10	-7.05117	NA	NA	NA	1	1	1	0	3	-2.21299	7.52373	-1.61904	-6.04226	1.92421	6.82078	NA	NA	0.026898	5.3235e-14	0.105438	1.51975e-09	0.0337817	5.20035e-14	NA	NA	0.469233	2.24082e-11	0.700052	4.05206e-07	0.540269	2.22154e-11	NA	NA
PRSS53	1.9513e-10	4.72348e-08	-6.36513	Pancreas	6.83813e-06	0.00071313	4.49867	Adrenal_Gland	1.30671e-12	5.31415e-10	-7.0936	NA	NA	NA	1	1	1	0	3	-2.21299	7.52373	-1.33665	-4.80766	2.14516	7.591	NA	NA	0.026898	5.3235e-14	0.181336	1.52704e-06	0.0319399	3.17436e-14	NA	NA	0.469233	2.24082e-11	0.790196	0.000180022	0.553758	1.3601e-11	NA	NA
PRSS53	1.9513e-10	4.72348e-08	-6.36513	Pancreas	6.83813e-06	0.00071313	4.49867	Artery_Aorta	1.30671e-12	5.3153e-10	7.0936	NA	NA	NA	1	1	1	0	3	-2.21299	7.52373	-1.33665	-4.80766	-2.14516	-7.591	NA	NA	0.026898	5.3235e-14	0.181336	1.52704e-06	0.0319399	3.17436e-14	NA	NA	0.469233	2.24082e-11	0.790196	0.000180022	0.54143	1.45019e-11	NA	NA
PRSS53	1.9513e-10	4.72348e-08	-6.36513	Pancreas	6.83813e-06	0.00071313	4.49867	Artery_Coronary	1.30671e-12	5.96131e-10	-7.0936	NA	NA	NA	1	1	1	0	3	-2.21299	7.52373	-1.33665	-4.80766	2.14516	7.591	NA	NA	0.026898	5.3235e-14	0.181336	1.52704e-06	0.0319399	3.17436e-14	NA	NA	0.469233	2.24082e-11	0.790196	0.000180022	0.531916	1.67971e-11	NA	NA
PRSS53	1.9513e-10	4.72348e-08	-6.36513	Pancreas	6.83813e-06	0.00071313	4.49867	Artery_Tibial	5.95017e-05	0.00330326	4.01478	NA	NA	NA	1	1	1	0	3	-2.21299	7.52373	-1.33665	-4.80766	-1.88913	-7.50779	NA	NA	0.026898	5.3235e-14	0.181336	1.52704e-06	0.0588741	6.01358e-14	NA	NA	0.469233	2.24082e-11	0.790196	0.000180022	0.618535	2.82577e-11	NA	NA
PRSS53	1.9513e-10	4.72348e-08	-6.36513	Pancreas	6.83813e-06	0.00071313	4.49867	Brain_Amygdala	5.95017e-05	0.00450288	4.01478	NA	NA	NA	1	1	1	0	3	-2.21299	7.52373	-1.33665	-4.80766	-1.86157	-7.34608	NA	NA	0.026898	5.3235e-14	0.181336	1.52704e-06	0.0626634	2.04099e-13	NA	NA	0.469233	2.24082e-11	0.790196	0.000180022	0.660031	1.3251e-10	NA	NA
PRSS53	1.9513e-10	4.72348e-08	-6.36513	Pancreas	6.83813e-06	0.00071313	4.49867	Brain_Anterior_cingulate_cortex_BA24	1.30671e-12	5.77909e-10	7.0936	NA	NA	NA	1	1	1	0	3	-2.21299	7.52373	-1.33665	-4.80766	-2.14516	-7.591	NA	NA	0.026898	5.3235e-14	0.181336	1.52704e-06	0.0319399	3.17436e-14	NA	NA	0.469233	2.24082e-11	0.790196	0.000180022	0.59387	1.75147e-11	NA	NA
PRSS53	1.9513e-10	4.72348e-08	-6.36513	Pancreas	6.83813e-06	0.00071313	4.49867	Brain_Caudate_basal_ganglia	5.95017e-05	0.00392276	4.01478	NA	NA	NA	1	1	1	0	3	-2.21299	7.52373	-1.33665	-4.80766	-1.80214	-7.34031	NA	NA	0.026898	5.3235e-14	0.181336	1.52704e-06	0.0715239	2.131e-13	NA	NA	0.469233	2.24082e-11	0.790196	0.000180022	0.670244	9.56134e-11	NA	NA
PRSS53	1.9513e-10	4.72348e-08	-6.36513	Pancreas	6.83813e-06	0.00071313	4.49867	Brain_Cerebellar_Hemisphere	1.30671e-12	4.60052e-10	-7.0936	NA	NA	NA	1	1	1	0	3	-2.21299	7.52373	-1.33665	-4.80766	2.14516	7.591	NA	NA	0.026898	5.3235e-14	0.181336	1.52704e-06	0.0319399	3.17436e-14	NA	NA	0.469233	2.24082e-11	0.790196	0.000180022	0.544541	1.41536e-11	NA	NA
PRSS53	1.9513e-10	4.72348e-08	-6.36513	Pancreas	6.83813e-06	0.00071313	4.49867	Brain_Cortex	1.30671e-12	5.71435e-10	-7.0936	NA	NA	NA	1	1	1	0	3	-2.21299	7.52373	-1.33665	-4.80766	2.14516	7.591	NA	NA	0.026898	5.3235e-14	0.181336	1.52704e-06	0.0319399	3.17436e-14	NA	NA	0.469233	2.24082e-11	0.790196	0.000180022	0.557085	1.59278e-11	NA	NA
PRSS53	1.9513e-10	4.72348e-08	-6.36513	Pancreas	6.83813e-06	0.00071313	4.49867	Brain_Frontal_Cortex_BA9	1.30671e-12	5.37137e-10	-7.0936	NA	NA	NA	1	1	1	0	3	-2.21299	7.52373	-1.33665	-4.80766	2.14516	7.591	NA	NA	0.026898	5.3235e-14	0.181336	1.52704e-06	0.0319399	3.17436e-14	NA	NA	0.469233	2.24082e-11	0.790196	0.000180022	0.56725	1.46726e-11	NA	NA
PRSS53	1.9513e-10	4.72348e-08	-6.36513	Pancreas	6.83813e-06	0.00071313	4.49867	Brain_Hypothalamus	5.95017e-05	0.00399835	4.01478	NA	NA	NA	1	1	1	0	3	-2.21299	7.52373	-1.33665	-4.80766	-1.88915	-7.44123	NA	NA	0.026898	5.3235e-14	0.181336	1.52704e-06	0.0588721	9.9752e-14	NA	NA	0.469233	2.24082e-11	0.790196	0.000180022	0.647897	5.49146e-11	NA	NA
PRSS53	1.9513e-10	4.72348e-08	-6.36513	Pancreas	6.83813e-06	0.00071313	4.49867	Brain_Nucleus_accumbens_basal_ganglia	1.30671e-12	6.70152e-10	-7.0936	NA	NA	NA	1	1	1	0	3	-2.21299	7.52373	-1.33665	-4.80766	2.14516	7.591	NA	NA	0.026898	5.3235e-14	0.181336	1.52704e-06	0.0319399	3.17436e-14	NA	NA	0.469233	2.24082e-11	0.790196	0.000180022	0.549288	1.59608e-11	NA	NA
PRSS53	1.9513e-10	4.72348e-08	-6.36513	Pancreas	6.83813e-06	0.00071313	4.49867	Brain_Putamen_basal_ganglia	4.56531e-11	2.19639e-08	-6.58446	NA	NA	NA	1	1	1	0	3	-2.21299	7.52373	-1.33665	-4.80766	2.22542	7.0801	NA	NA	0.026898	5.3235e-14	0.181336	1.52704e-06	0.0260533	1.44051e-12	NA	NA	0.469233	2.24082e-11	0.790196	0.000180022	0.535437	6.98213e-10	NA	NA
PRSS53	1.9513e-10	4.72348e-08	-6.36513	Pancreas	6.83813e-06	0.00071313	4.49867	Brain_Substantia_nigra	1.30671e-12	7.17918e-10	-7.0936	NA	NA	NA	1	1	1	0	3	-2.21299	7.52373	-1.33665	-4.80766	2.14516	7.591	NA	NA	0.026898	5.3235e-14	0.181336	1.52704e-06	0.0319399	3.17436e-14	NA	NA	0.469233	2.24082e-11	0.790196	0.000180022	0.56747	1.74773e-11	NA	NA
PRSS53	1.9513e-10	4.72348e-08	-6.36513	Pancreas	6.83813e-06	0.00071313	4.49867	Breast_Mammary_Tissue	1.30671e-12	4.69981e-10	7.0936	NA	NA	NA	1	1	1	0	3	-2.21299	7.52373	-1.33665	-4.80766	-2.14516	-7.591	NA	NA	0.026898	5.3235e-14	0.181336	1.52704e-06	0.0319399	3.17436e-14	NA	NA	0.469233	2.24082e-11	0.790196	0.000180022	0.52801	1.39862e-11	NA	NA
PRSS53	1.9513e-10	4.72348e-08	-6.36513	Pancreas	6.83813e-06	0.00071313	4.49867	Cells_Cultured_fibroblasts	1.30671e-12	5.34817e-10	7.0936	NA	NA	NA	1	1	1	0	3	-2.21299	7.52373	-1.33665	-4.80766	-2.14516	-7.591	NA	NA	0.026898	5.3235e-14	0.181336	1.52704e-06	0.0319399	3.17436e-14	NA	NA	0.469233	2.24082e-11	0.790196	0.000180022	0.532481	1.72597e-11	NA	NA
PRSS53	1.9513e-10	4.72348e-08	-6.36513	Pancreas	6.83813e-06	0.00071313	4.49867	Cells_EBV-transformed_lymphocytes	1.30671e-12	4.80991e-10	-7.0936	NA	NA	NA	1	1	1	0	3	-2.21299	7.52373	-1.33665	-4.80766	2.14516	7.591	NA	NA	0.026898	5.3235e-14	0.181336	1.52704e-06	0.0319399	3.17436e-14	NA	NA	0.469233	2.24082e-11	0.790196	0.000180022	0.545022	1.37867e-11	NA	NA
PRSS53	1.9513e-10	4.72348e-08	-6.36513	Pancreas	6.83813e-06	0.00071313	4.49867	Colon_Sigmoid	5.95017e-05	0.00334247	4.01478	NA	NA	NA	1	1	1	0	3	-2.21299	7.52373	-1.33665	-4.80766	-1.76564	-7.21634	NA	NA	0.026898	5.3235e-14	0.181336	1.52704e-06	0.077456	5.34048e-13	NA	NA	0.469233	2.24082e-11	0.790196	0.000180022	0.662575	2.23992e-10	NA	NA
PRSS53	1.9513e-10	4.72348e-08	-6.36513	Pancreas	6.83813e-06	0.00071313	4.49867	Colon_Transverse	1.30671e-12	6.01639e-10	7.0936	NA	NA	NA	1	1	1	0	3	-2.21299	7.52373	-1.33665	-4.80766	-2.14516	-7.591	NA	NA	0.026898	5.3235e-14	0.181336	1.52704e-06	0.0319399	3.17436e-14	NA	NA	0.469233	2.24082e-11	0.790196	0.000180022	0.550428	1.53848e-11	NA	NA
PRSS53	1.9513e-10	4.72348e-08	-6.36513	Pancreas	6.83813e-06	0.00071313	4.49867	Esophagus_Gastroesophageal_Junction	1.30671e-12	5.30684e-10	7.0936	NA	NA	NA	1	1	1	0	3	-2.21299	7.52373	-1.33665	-4.80766	-2.14516	-7.591	NA	NA	0.026898	5.3235e-14	0.181336	1.52704e-06	0.0319399	3.17436e-14	NA	NA	0.469233	2.24082e-11	0.790196	0.000180022	0.540068	1.34998e-11	NA	NA
PRSS53	1.9513e-10	4.72348e-08	-6.36513	Pancreas	6.83813e-06	0.00071313	4.49867	Esophagus_Muscularis	5.95017e-05	0.00335489	4.01478	NA	NA	NA	1	1	1	0	3	-2.21299	7.52373	-1.33665	-4.80766	-1.79615	-7.35412	NA	NA	0.026898	5.3235e-14	0.181336	1.52704e-06	0.0724707	1.92187e-13	NA	NA	0.469233	2.24082e-11	0.790196	0.000180022	0.657264	7.76704e-11	NA	NA
PRSS53	1.9513e-10	4.72348e-08	-6.36513	Pancreas	6.83813e-06	0.00071313	4.49867	Heart_Atrial_Appendage	1.30671e-12	5.15367e-10	-7.0936	NA	NA	NA	1	1	1	0	3	-2.21299	7.52373	-1.33665	-4.80766	2.14516	7.591	NA	NA	0.026898	5.3235e-14	0.181336	1.52704e-06	0.0319399	3.17436e-14	NA	NA	0.469233	2.24082e-11	0.790196	0.000180022	0.533631	1.49112e-11	NA	NA
PRSS53	1.9513e-10	4.72348e-08	-6.36513	Pancreas	6.83813e-06	0.00071313	4.49867	Nerve_Tibial	5.95017e-05	0.00357483	4.01478	NA	NA	NA	1	1	1	0	3	-2.21299	7.52373	-1.33665	-4.80766	-1.90146	-7.50046	NA	NA	0.026898	5.3235e-14	0.181336	1.52704e-06	0.0572424	6.35943e-14	NA	NA	0.469233	2.24082e-11	0.790196	0.000180022	0.610899	2.68597e-11	NA	NA
PRSS53	1.9513e-10	4.72348e-08	-6.36513	Pancreas	6.83813e-06	0.00071313	4.49867	Pancreas	1.30671e-12	6.02303e-10	7.0936	NA	NA	NA	1	1	1	0	3	-2.21299	7.52373	-1.33665	-4.80766	-2.14516	-7.591	NA	NA	0.026898	5.3235e-14	0.181336	1.52704e-06	0.0319399	3.17436e-14	NA	NA	0.469233	2.24082e-11	0.790196	0.000180022	0.549667	1.46637e-11	NA	NA
PRSS53	1.9513e-10	4.72348e-08	-6.36513	Pancreas	6.83813e-06	0.00071313	4.49867	Pituitary	1.30671e-12	5.54046e-10	7.0936	NA	NA	NA	1	1	1	0	3	-2.21299	7.52373	-1.33665	-4.80766	-2.14516	-7.591	NA	NA	0.026898	5.3235e-14	0.181336	1.52704e-06	0.0319399	3.17436e-14	NA	NA	0.469233	2.24082e-11	0.790196	0.000180022	0.568779	1.47586e-11	NA	NA
PRSS53	1.9513e-10	4.72348e-08	-6.36513	Pancreas	6.83813e-06	0.00071313	4.49867	Prostate	1.51091e-12	5.90757e-10	7.07348	NA	NA	NA	1	1	1	0	3	-2.21299	7.52373	-1.33665	-4.80766	-1.84525	-7.51621	NA	NA	0.026898	5.3235e-14	0.181336	1.52704e-06	0.0650011	5.63857e-14	NA	NA	0.469233	2.24082e-11	0.790196	0.000180022	0.642299	2.52701e-11	NA	NA
PRSS53	1.9513e-10	4.72348e-08	-6.36513	Pancreas	6.83813e-06	0.00071313	4.49867	Small_Intestine_Terminal_Ileum	1.30671e-12	5.70856e-10	-7.0936	NA	NA	NA	1	1	1	0	3	-2.21299	7.52373	-1.33665	-4.80766	2.14516	7.591	NA	NA	0.026898	5.3235e-14	0.181336	1.52704e-06	0.0319399	3.17436e-14	NA	NA	0.469233	2.24082e-11	0.790196	0.000180022	0.54807	1.64615e-11	NA	NA
PRSS53	1.9513e-10	4.72348e-08	-6.36513	Pancreas	6.83813e-06	0.00071313	4.49867	Spleen	1.30671e-12	5.1971e-10	7.0936	NA	NA	NA	1	1	1	0	3	-2.21299	7.52373	-1.33665	-4.80766	-2.14516	-7.591	NA	NA	0.026898	5.3235e-14	0.181336	1.52704e-06	0.0319399	3.17436e-14	NA	NA	0.469233	2.24082e-11	0.790196	0.000180022	0.548169	1.48096e-11	NA	NA
PRSS53	1.9513e-10	4.72348e-08	-6.36513	Pancreas	6.83813e-06	0.00071313	4.49867	smultixcan	1.66282e-12	6.13226e-10	-7.05117	NA	NA	NA	1	1	1	0	3	-2.21299	7.52373	-1.33665	-4.80766	1.92421	6.82078	NA	NA	0.026898	5.3235e-14	0.181336	1.52704e-06	0.0337817	5.20035e-14	NA	NA	0.469233	2.24082e-11	0.790196	0.000180022	0.540269	2.22154e-11	NA	NA
PRSS53	1.9513e-10	4.72348e-08	-6.36513	Pituitary	4.56531e-11	1.98267e-08	6.58446	Adrenal_Gland	1.30671e-12	5.31415e-10	-7.0936	NA	NA	NA	1	1	1	0	3	-2.21299	7.52373	-2.22542	-7.0801	2.14516	7.591	NA	NA	0.026898	5.3235e-14	0.0260533	1.44051e-12	0.0319399	3.17436e-14	NA	NA	0.469233	2.24082e-11	0.535671	8.22206e-10	0.553758	1.3601e-11	NA	NA
PRSS53	1.9513e-10	4.72348e-08	-6.36513	Pituitary	4.56531e-11	1.98267e-08	6.58446	Artery_Aorta	1.30671e-12	5.3153e-10	7.0936	NA	NA	NA	1	1	1	0	3	-2.21299	7.52373	-2.22542	-7.0801	-2.14516	-7.591	NA	NA	0.026898	5.3235e-14	0.0260533	1.44051e-12	0.0319399	3.17436e-14	NA	NA	0.469233	2.24082e-11	0.535671	8.22206e-10	0.54143	1.45019e-11	NA	NA
PRSS53	1.9513e-10	4.72348e-08	-6.36513	Pituitary	4.56531e-11	1.98267e-08	6.58446	Artery_Coronary	1.30671e-12	5.96131e-10	-7.0936	NA	NA	NA	1	1	1	0	3	-2.21299	7.52373	-2.22542	-7.0801	2.14516	7.591	NA	NA	0.026898	5.3235e-14	0.0260533	1.44051e-12	0.0319399	3.17436e-14	NA	NA	0.469233	2.24082e-11	0.535671	8.22206e-10	0.531916	1.67971e-11	NA	NA
PRSS53	1.9513e-10	4.72348e-08	-6.36513	Pituitary	4.56531e-11	1.98267e-08	6.58446	Artery_Tibial	5.95017e-05	0.00330326	4.01478	NA	NA	NA	1	1	1	0	3	-2.21299	7.52373	-2.22542	-7.0801	-1.88913	-7.50779	NA	NA	0.026898	5.3235e-14	0.0260533	1.44051e-12	0.0588741	6.01358e-14	NA	NA	0.469233	2.24082e-11	0.535671	8.22206e-10	0.618535	2.82577e-11	NA	NA
PRSS53	1.9513e-10	4.72348e-08	-6.36513	Pituitary	4.56531e-11	1.98267e-08	6.58446	Brain_Amygdala	5.95017e-05	0.00450288	4.01478	NA	NA	NA	1	1	1	0	3	-2.21299	7.52373	-2.22542	-7.0801	-1.86157	-7.34608	NA	NA	0.026898	5.3235e-14	0.0260533	1.44051e-12	0.0626634	2.04099e-13	NA	NA	0.469233	2.24082e-11	0.535671	8.22206e-10	0.660031	1.3251e-10	NA	NA
PRSS53	1.9513e-10	4.72348e-08	-6.36513	Pituitary	4.56531e-11	1.98267e-08	6.58446	Brain_Anterior_cingulate_cortex_BA24	1.30671e-12	5.77909e-10	7.0936	NA	NA	NA	1	1	1	0	3	-2.21299	7.52373	-2.22542	-7.0801	-2.14516	-7.591	NA	NA	0.026898	5.3235e-14	0.0260533	1.44051e-12	0.0319399	3.17436e-14	NA	NA	0.469233	2.24082e-11	0.535671	8.22206e-10	0.59387	1.75147e-11	NA	NA
PRSS53	1.9513e-10	4.72348e-08	-6.36513	Pituitary	4.56531e-11	1.98267e-08	6.58446	Brain_Caudate_basal_ganglia	5.95017e-05	0.00392276	4.01478	NA	NA	NA	1	1	1	0	3	-2.21299	7.52373	-2.22542	-7.0801	-1.80214	-7.34031	NA	NA	0.026898	5.3235e-14	0.0260533	1.44051e-12	0.0715239	2.131e-13	NA	NA	0.469233	2.24082e-11	0.535671	8.22206e-10	0.670244	9.56134e-11	NA	NA
PRSS53	1.9513e-10	4.72348e-08	-6.36513	Pituitary	4.56531e-11	1.98267e-08	6.58446	Brain_Cerebellar_Hemisphere	1.30671e-12	4.60052e-10	-7.0936	NA	NA	NA	1	1	1	0	3	-2.21299	7.52373	-2.22542	-7.0801	2.14516	7.591	NA	NA	0.026898	5.3235e-14	0.0260533	1.44051e-12	0.0319399	3.17436e-14	NA	NA	0.469233	2.24082e-11	0.535671	8.22206e-10	0.544541	1.41536e-11	NA	NA
PRSS53	1.9513e-10	4.72348e-08	-6.36513	Pituitary	4.56531e-11	1.98267e-08	6.58446	Brain_Cortex	1.30671e-12	5.71435e-10	-7.0936	NA	NA	NA	1	1	1	0	3	-2.21299	7.52373	-2.22542	-7.0801	2.14516	7.591	NA	NA	0.026898	5.3235e-14	0.0260533	1.44051e-12	0.0319399	3.17436e-14	NA	NA	0.469233	2.24082e-11	0.535671	8.22206e-10	0.557085	1.59278e-11	NA	NA
PRSS53	1.9513e-10	4.72348e-08	-6.36513	Pituitary	4.56531e-11	1.98267e-08	6.58446	Brain_Frontal_Cortex_BA9	1.30671e-12	5.37137e-10	-7.0936	NA	NA	NA	1	1	1	0	3	-2.21299	7.52373	-2.22542	-7.0801	2.14516	7.591	NA	NA	0.026898	5.3235e-14	0.0260533	1.44051e-12	0.0319399	3.17436e-14	NA	NA	0.469233	2.24082e-11	0.535671	8.22206e-10	0.56725	1.46726e-11	NA	NA
PRSS53	1.9513e-10	4.72348e-08	-6.36513	Pituitary	4.56531e-11	1.98267e-08	6.58446	Brain_Hypothalamus	5.95017e-05	0.00399835	4.01478	NA	NA	NA	1	1	1	0	3	-2.21299	7.52373	-2.22542	-7.0801	-1.88915	-7.44123	NA	NA	0.026898	5.3235e-14	0.0260533	1.44051e-12	0.0588721	9.9752e-14	NA	NA	0.469233	2.24082e-11	0.535671	8.22206e-10	0.647897	5.49146e-11	NA	NA
PRSS53	1.9513e-10	4.72348e-08	-6.36513	Pituitary	4.56531e-11	1.98267e-08	6.58446	Brain_Nucleus_accumbens_basal_ganglia	1.30671e-12	6.70152e-10	-7.0936	NA	NA	NA	1	1	1	0	3	-2.21299	7.52373	-2.22542	-7.0801	2.14516	7.591	NA	NA	0.026898	5.3235e-14	0.0260533	1.44051e-12	0.0319399	3.17436e-14	NA	NA	0.469233	2.24082e-11	0.535671	8.22206e-10	0.549288	1.59608e-11	NA	NA
PRSS53	1.9513e-10	4.72348e-08	-6.36513	Pituitary	4.56531e-11	1.98267e-08	6.58446	Brain_Putamen_basal_ganglia	4.56531e-11	2.19639e-08	-6.58446	NA	NA	NA	1	1	1	0	3	-2.21299	7.52373	-2.22542	-7.0801	2.22542	7.0801	NA	NA	0.026898	5.3235e-14	0.0260533	1.44051e-12	0.0260533	1.44051e-12	NA	NA	0.469233	2.24082e-11	0.535671	8.22206e-10	0.535437	6.98213e-10	NA	NA
PRSS53	1.9513e-10	4.72348e-08	-6.36513	Pituitary	4.56531e-11	1.98267e-08	6.58446	Brain_Substantia_nigra	1.30671e-12	7.17918e-10	-7.0936	NA	NA	NA	1	1	1	0	3	-2.21299	7.52373	-2.22542	-7.0801	2.14516	7.591	NA	NA	0.026898	5.3235e-14	0.0260533	1.44051e-12	0.0319399	3.17436e-14	NA	NA	0.469233	2.24082e-11	0.535671	8.22206e-10	0.56747	1.74773e-11	NA	NA
PRSS53	1.9513e-10	4.72348e-08	-6.36513	Pituitary	4.56531e-11	1.98267e-08	6.58446	Breast_Mammary_Tissue	1.30671e-12	4.69981e-10	7.0936	NA	NA	NA	1	1	1	0	3	-2.21299	7.52373	-2.22542	-7.0801	-2.14516	-7.591	NA	NA	0.026898	5.3235e-14	0.0260533	1.44051e-12	0.0319399	3.17436e-14	NA	NA	0.469233	2.24082e-11	0.535671	8.22206e-10	0.52801	1.39862e-11	NA	NA
PRSS53	1.9513e-10	4.72348e-08	-6.36513	Pituitary	4.56531e-11	1.98267e-08	6.58446	Cells_Cultured_fibroblasts	1.30671e-12	5.34817e-10	7.0936	NA	NA	NA	1	1	1	0	3	-2.21299	7.52373	-2.22542	-7.0801	-2.14516	-7.591	NA	NA	0.026898	5.3235e-14	0.0260533	1.44051e-12	0.0319399	3.17436e-14	NA	NA	0.469233	2.24082e-11	0.535671	8.22206e-10	0.532481	1.72597e-11	NA	NA
PRSS53	1.9513e-10	4.72348e-08	-6.36513	Pituitary	4.56531e-11	1.98267e-08	6.58446	Cells_EBV-transformed_lymphocytes	1.30671e-12	4.80991e-10	-7.0936	NA	NA	NA	1	1	1	0	3	-2.21299	7.52373	-2.22542	-7.0801	2.14516	7.591	NA	NA	0.026898	5.3235e-14	0.0260533	1.44051e-12	0.0319399	3.17436e-14	NA	NA	0.469233	2.24082e-11	0.535671	8.22206e-10	0.545022	1.37867e-11	NA	NA
PRSS53	1.9513e-10	4.72348e-08	-6.36513	Pituitary	4.56531e-11	1.98267e-08	6.58446	Colon_Sigmoid	5.95017e-05	0.00334247	4.01478	NA	NA	NA	1	1	1	0	3	-2.21299	7.52373	-2.22542	-7.0801	-1.76564	-7.21634	NA	NA	0.026898	5.3235e-14	0.0260533	1.44051e-12	0.077456	5.34048e-13	NA	NA	0.469233	2.24082e-11	0.535671	8.22206e-10	0.662575	2.23992e-10	NA	NA
PRSS53	1.9513e-10	4.72348e-08	-6.36513	Pituitary	4.56531e-11	1.98267e-08	6.58446	Colon_Transverse	1.30671e-12	6.01639e-10	7.0936	NA	NA	NA	1	1	1	0	3	-2.21299	7.52373	-2.22542	-7.0801	-2.14516	-7.591	NA	NA	0.026898	5.3235e-14	0.0260533	1.44051e-12	0.0319399	3.17436e-14	NA	NA	0.469233	2.24082e-11	0.535671	8.22206e-10	0.550428	1.53848e-11	NA	NA
PRSS53	1.9513e-10	4.72348e-08	-6.36513	Pituitary	4.56531e-11	1.98267e-08	6.58446	Esophagus_Gastroesophageal_Junction	1.30671e-12	5.30684e-10	7.0936	NA	NA	NA	1	1	1	0	3	-2.21299	7.52373	-2.22542	-7.0801	-2.14516	-7.591	NA	NA	0.026898	5.3235e-14	0.0260533	1.44051e-12	0.0319399	3.17436e-14	NA	NA	0.469233	2.24082e-11	0.535671	8.22206e-10	0.540068	1.34998e-11	NA	NA
PRSS53	1.9513e-10	4.72348e-08	-6.36513	Pituitary	4.56531e-11	1.98267e-08	6.58446	Esophagus_Muscularis	5.95017e-05	0.00335489	4.01478	NA	NA	NA	1	1	1	0	3	-2.21299	7.52373	-2.22542	-7.0801	-1.79615	-7.35412	NA	NA	0.026898	5.3235e-14	0.0260533	1.44051e-12	0.0724707	1.92187e-13	NA	NA	0.469233	2.24082e-11	0.535671	8.22206e-10	0.657264	7.76704e-11	NA	NA
PRSS53	1.9513e-10	4.72348e-08	-6.36513	Pituitary	4.56531e-11	1.98267e-08	6.58446	Heart_Atrial_Appendage	1.30671e-12	5.15367e-10	-7.0936	NA	NA	NA	1	1	1	0	3	-2.21299	7.52373	-2.22542	-7.0801	2.14516	7.591	NA	NA	0.026898	5.3235e-14	0.0260533	1.44051e-12	0.0319399	3.17436e-14	NA	NA	0.469233	2.24082e-11	0.535671	8.22206e-10	0.533631	1.49112e-11	NA	NA
PRSS53	1.9513e-10	4.72348e-08	-6.36513	Pituitary	4.56531e-11	1.98267e-08	6.58446	Nerve_Tibial	5.95017e-05	0.00357483	4.01478	NA	NA	NA	1	1	1	0	3	-2.21299	7.52373	-2.22542	-7.0801	-1.90146	-7.50046	NA	NA	0.026898	5.3235e-14	0.0260533	1.44051e-12	0.0572424	6.35943e-14	NA	NA	0.469233	2.24082e-11	0.535671	8.22206e-10	0.610899	2.68597e-11	NA	NA
PRSS53	1.9513e-10	4.72348e-08	-6.36513	Pituitary	4.56531e-11	1.98267e-08	6.58446	Pancreas	1.30671e-12	6.02303e-10	7.0936	NA	NA	NA	1	1	1	0	3	-2.21299	7.52373	-2.22542	-7.0801	-2.14516	-7.591	NA	NA	0.026898	5.3235e-14	0.0260533	1.44051e-12	0.0319399	3.17436e-14	NA	NA	0.469233	2.24082e-11	0.535671	8.22206e-10	0.549667	1.46637e-11	NA	NA
PRSS53	1.9513e-10	4.72348e-08	-6.36513	Pituitary	4.56531e-11	1.98267e-08	6.58446	Pituitary	1.30671e-12	5.54046e-10	7.0936	NA	NA	NA	1	1	1	0	3	-2.21299	7.52373	-2.22542	-7.0801	-2.14516	-7.591	NA	NA	0.026898	5.3235e-14	0.0260533	1.44051e-12	0.0319399	3.17436e-14	NA	NA	0.469233	2.24082e-11	0.535671	8.22206e-10	0.568779	1.47586e-11	NA	NA
PRSS53	1.9513e-10	4.72348e-08	-6.36513	Pituitary	4.56531e-11	1.98267e-08	6.58446	Prostate	1.51091e-12	5.90757e-10	7.07348	NA	NA	NA	1	1	1	0	3	-2.21299	7.52373	-2.22542	-7.0801	-1.84525	-7.51621	NA	NA	0.026898	5.3235e-14	0.0260533	1.44051e-12	0.0650011	5.63857e-14	NA	NA	0.469233	2.24082e-11	0.535671	8.22206e-10	0.642299	2.52701e-11	NA	NA
PRSS53	1.9513e-10	4.72348e-08	-6.36513	Pituitary	4.56531e-11	1.98267e-08	6.58446	Small_Intestine_Terminal_Ileum	1.30671e-12	5.70856e-10	-7.0936	NA	NA	NA	1	1	1	0	3	-2.21299	7.52373	-2.22542	-7.0801	2.14516	7.591	NA	NA	0.026898	5.3235e-14	0.0260533	1.44051e-12	0.0319399	3.17436e-14	NA	NA	0.469233	2.24082e-11	0.535671	8.22206e-10	0.54807	1.64615e-11	NA	NA
PRSS53	1.9513e-10	4.72348e-08	-6.36513	Pituitary	4.56531e-11	1.98267e-08	6.58446	Spleen	1.30671e-12	5.1971e-10	7.0936	NA	NA	NA	1	1	1	0	3	-2.21299	7.52373	-2.22542	-7.0801	-2.14516	-7.591	NA	NA	0.026898	5.3235e-14	0.0260533	1.44051e-12	0.0319399	3.17436e-14	NA	NA	0.469233	2.24082e-11	0.535671	8.22206e-10	0.548169	1.48096e-11	NA	NA
PRSS53	1.9513e-10	4.72348e-08	-6.36513	Pituitary	4.56531e-11	1.98267e-08	6.58446	smultixcan	1.66282e-12	6.13226e-10	-7.05117	NA	NA	NA	1	1	1	0	3	-2.21299	7.52373	-2.22542	-7.0801	1.92421	6.82078	NA	NA	0.026898	5.3235e-14	0.0260533	1.44051e-12	0.0337817	5.20035e-14	NA	NA	0.469233	2.24082e-11	0.535671	8.22206e-10	0.540269	2.22154e-11	NA	NA
PRSS53	1.9513e-10	4.72348e-08	-6.36513	Skin_Not_Sun_Exposed_Suprapubic	1.12178e-12	4.40741e-10	-7.11467	Adrenal_Gland	1.30671e-12	5.31415e-10	-7.0936	NA	NA	NA	1	1	1	0	3	-2.21299	7.52373	2.067	7.58048	2.14516	7.591	NA	NA	0.026898	5.3235e-14	0.0387341	3.44277e-14	0.0319399	3.17436e-14	NA	NA	0.469233	2.24082e-11	0.572046	1.60359e-11	0.553758	1.3601e-11	NA	NA
PRSS53	1.9513e-10	4.72348e-08	-6.36513	Skin_Not_Sun_Exposed_Suprapubic	1.12178e-12	4.40741e-10	-7.11467	Artery_Aorta	1.30671e-12	5.3153e-10	7.0936	NA	NA	NA	1	1	1	0	3	-2.21299	7.52373	2.067	7.58048	-2.14516	-7.591	NA	NA	0.026898	5.3235e-14	0.0387341	3.44277e-14	0.0319399	3.17436e-14	NA	NA	0.469233	2.24082e-11	0.572046	1.60359e-11	0.54143	1.45019e-11	NA	NA
PRSS53	1.9513e-10	4.72348e-08	-6.36513	Skin_Not_Sun_Exposed_Suprapubic	1.12178e-12	4.40741e-10	-7.11467	Artery_Coronary	1.30671e-12	5.96131e-10	-7.0936	NA	NA	NA	1	1	1	0	3	-2.21299	7.52373	2.067	7.58048	2.14516	7.591	NA	NA	0.026898	5.3235e-14	0.0387341	3.44277e-14	0.0319399	3.17436e-14	NA	NA	0.469233	2.24082e-11	0.572046	1.60359e-11	0.531916	1.67971e-11	NA	NA
PRSS53	1.9513e-10	4.72348e-08	-6.36513	Skin_Not_Sun_Exposed_Suprapubic	1.12178e-12	4.40741e-10	-7.11467	Artery_Tibial	5.95017e-05	0.00330326	4.01478	NA	NA	NA	1	1	1	0	3	-2.21299	7.52373	2.067	7.58048	-1.88913	-7.50779	NA	NA	0.026898	5.3235e-14	0.0387341	3.44277e-14	0.0588741	6.01358e-14	NA	NA	0.469233	2.24082e-11	0.572046	1.60359e-11	0.618535	2.82577e-11	NA	NA
PRSS53	1.9513e-10	4.72348e-08	-6.36513	Skin_Not_Sun_Exposed_Suprapubic	1.12178e-12	4.40741e-10	-7.11467	Brain_Amygdala	5.95017e-05	0.00450288	4.01478	NA	NA	NA	1	1	1	0	3	-2.21299	7.52373	2.067	7.58048	-1.86157	-7.34608	NA	NA	0.026898	5.3235e-14	0.0387341	3.44277e-14	0.0626634	2.04099e-13	NA	NA	0.469233	2.24082e-11	0.572046	1.60359e-11	0.660031	1.3251e-10	NA	NA
PRSS53	1.9513e-10	4.72348e-08	-6.36513	Skin_Not_Sun_Exposed_Suprapubic	1.12178e-12	4.40741e-10	-7.11467	Brain_Anterior_cingulate_cortex_BA24	1.30671e-12	5.77909e-10	7.0936	NA	NA	NA	1	1	1	0	3	-2.21299	7.52373	2.067	7.58048	-2.14516	-7.591	NA	NA	0.026898	5.3235e-14	0.0387341	3.44277e-14	0.0319399	3.17436e-14	NA	NA	0.469233	2.24082e-11	0.572046	1.60359e-11	0.59387	1.75147e-11	NA	NA
PRSS53	1.9513e-10	4.72348e-08	-6.36513	Skin_Not_Sun_Exposed_Suprapubic	1.12178e-12	4.40741e-10	-7.11467	Brain_Caudate_basal_ganglia	5.95017e-05	0.00392276	4.01478	NA	NA	NA	1	1	1	0	3	-2.21299	7.52373	2.067	7.58048	-1.80214	-7.34031	NA	NA	0.026898	5.3235e-14	0.0387341	3.44277e-14	0.0715239	2.131e-13	NA	NA	0.469233	2.24082e-11	0.572046	1.60359e-11	0.670244	9.56134e-11	NA	NA
PRSS53	1.9513e-10	4.72348e-08	-6.36513	Skin_Not_Sun_Exposed_Suprapubic	1.12178e-12	4.40741e-10	-7.11467	Brain_Cerebellar_Hemisphere	1.30671e-12	4.60052e-10	-7.0936	NA	NA	NA	1	1	1	0	3	-2.21299	7.52373	2.067	7.58048	2.14516	7.591	NA	NA	0.026898	5.3235e-14	0.0387341	3.44277e-14	0.0319399	3.17436e-14	NA	NA	0.469233	2.24082e-11	0.572046	1.60359e-11	0.544541	1.41536e-11	NA	NA
PRSS53	1.9513e-10	4.72348e-08	-6.36513	Skin_Not_Sun_Exposed_Suprapubic	1.12178e-12	4.40741e-10	-7.11467	Brain_Cortex	1.30671e-12	5.71435e-10	-7.0936	NA	NA	NA	1	1	1	0	3	-2.21299	7.52373	2.067	7.58048	2.14516	7.591	NA	NA	0.026898	5.3235e-14	0.0387341	3.44277e-14	0.0319399	3.17436e-14	NA	NA	0.469233	2.24082e-11	0.572046	1.60359e-11	0.557085	1.59278e-11	NA	NA
PRSS53	1.9513e-10	4.72348e-08	-6.36513	Skin_Not_Sun_Exposed_Suprapubic	1.12178e-12	4.40741e-10	-7.11467	Brain_Frontal_Cortex_BA9	1.30671e-12	5.37137e-10	-7.0936	NA	NA	NA	1	1	1	0	3	-2.21299	7.52373	2.067	7.58048	2.14516	7.591	NA	NA	0.026898	5.3235e-14	0.0387341	3.44277e-14	0.0319399	3.17436e-14	NA	NA	0.469233	2.24082e-11	0.572046	1.60359e-11	0.56725	1.46726e-11	NA	NA
PRSS53	1.9513e-10	4.72348e-08	-6.36513	Skin_Not_Sun_Exposed_Suprapubic	1.12178e-12	4.40741e-10	-7.11467	Brain_Hypothalamus	5.95017e-05	0.00399835	4.01478	NA	NA	NA	1	1	1	0	3	-2.21299	7.52373	2.067	7.58048	-1.88915	-7.44123	NA	NA	0.026898	5.3235e-14	0.0387341	3.44277e-14	0.0588721	9.9752e-14	NA	NA	0.469233	2.24082e-11	0.572046	1.60359e-11	0.647897	5.49146e-11	NA	NA
PRSS53	1.9513e-10	4.72348e-08	-6.36513	Skin_Not_Sun_Exposed_Suprapubic	1.12178e-12	4.40741e-10	-7.11467	Brain_Nucleus_accumbens_basal_ganglia	1.30671e-12	6.70152e-10	-7.0936	NA	NA	NA	1	1	1	0	3	-2.21299	7.52373	2.067	7.58048	2.14516	7.591	NA	NA	0.026898	5.3235e-14	0.0387341	3.44277e-14	0.0319399	3.17436e-14	NA	NA	0.469233	2.24082e-11	0.572046	1.60359e-11	0.549288	1.59608e-11	NA	NA
PRSS53	1.9513e-10	4.72348e-08	-6.36513	Skin_Not_Sun_Exposed_Suprapubic	1.12178e-12	4.40741e-10	-7.11467	Brain_Putamen_basal_ganglia	4.56531e-11	2.19639e-08	-6.58446	NA	NA	NA	1	1	1	0	3	-2.21299	7.52373	2.067	7.58048	2.22542	7.0801	NA	NA	0.026898	5.3235e-14	0.0387341	3.44277e-14	0.0260533	1.44051e-12	NA	NA	0.469233	2.24082e-11	0.572046	1.60359e-11	0.535437	6.98213e-10	NA	NA
PRSS53	1.9513e-10	4.72348e-08	-6.36513	Skin_Not_Sun_Exposed_Suprapubic	1.12178e-12	4.40741e-10	-7.11467	Brain_Substantia_nigra	1.30671e-12	7.17918e-10	-7.0936	NA	NA	NA	1	1	1	0	3	-2.21299	7.52373	2.067	7.58048	2.14516	7.591	NA	NA	0.026898	5.3235e-14	0.0387341	3.44277e-14	0.0319399	3.17436e-14	NA	NA	0.469233	2.24082e-11	0.572046	1.60359e-11	0.56747	1.74773e-11	NA	NA
PRSS53	1.9513e-10	4.72348e-08	-6.36513	Skin_Not_Sun_Exposed_Suprapubic	1.12178e-12	4.40741e-10	-7.11467	Breast_Mammary_Tissue	1.30671e-12	4.69981e-10	7.0936	NA	NA	NA	1	1	1	0	3	-2.21299	7.52373	2.067	7.58048	-2.14516	-7.591	NA	NA	0.026898	5.3235e-14	0.0387341	3.44277e-14	0.0319399	3.17436e-14	NA	NA	0.469233	2.24082e-11	0.572046	1.60359e-11	0.52801	1.39862e-11	NA	NA
PRSS53	1.9513e-10	4.72348e-08	-6.36513	Skin_Not_Sun_Exposed_Suprapubic	1.12178e-12	4.40741e-10	-7.11467	Cells_Cultured_fibroblasts	1.30671e-12	5.34817e-10	7.0936	NA	NA	NA	1	1	1	0	3	-2.21299	7.52373	2.067	7.58048	-2.14516	-7.591	NA	NA	0.026898	5.3235e-14	0.0387341	3.44277e-14	0.0319399	3.17436e-14	NA	NA	0.469233	2.24082e-11	0.572046	1.60359e-11	0.532481	1.72597e-11	NA	NA
PRSS53	1.9513e-10	4.72348e-08	-6.36513	Skin_Not_Sun_Exposed_Suprapubic	1.12178e-12	4.40741e-10	-7.11467	Cells_EBV-transformed_lymphocytes	1.30671e-12	4.80991e-10	-7.0936	NA	NA	NA	1	1	1	0	3	-2.21299	7.52373	2.067	7.58048	2.14516	7.591	NA	NA	0.026898	5.3235e-14	0.0387341	3.44277e-14	0.0319399	3.17436e-14	NA	NA	0.469233	2.24082e-11	0.572046	1.60359e-11	0.545022	1.37867e-11	NA	NA
PRSS53	1.9513e-10	4.72348e-08	-6.36513	Skin_Not_Sun_Exposed_Suprapubic	1.12178e-12	4.40741e-10	-7.11467	Colon_Sigmoid	5.95017e-05	0.00334247	4.01478	NA	NA	NA	1	1	1	0	3	-2.21299	7.52373	2.067	7.58048	-1.76564	-7.21634	NA	NA	0.026898	5.3235e-14	0.0387341	3.44277e-14	0.077456	5.34048e-13	NA	NA	0.469233	2.24082e-11	0.572046	1.60359e-11	0.662575	2.23992e-10	NA	NA
PRSS53	1.9513e-10	4.72348e-08	-6.36513	Skin_Not_Sun_Exposed_Suprapubic	1.12178e-12	4.40741e-10	-7.11467	Colon_Transverse	1.30671e-12	6.01639e-10	7.0936	NA	NA	NA	1	1	1	0	3	-2.21299	7.52373	2.067	7.58048	-2.14516	-7.591	NA	NA	0.026898	5.3235e-14	0.0387341	3.44277e-14	0.0319399	3.17436e-14	NA	NA	0.469233	2.24082e-11	0.572046	1.60359e-11	0.550428	1.53848e-11	NA	NA
PRSS53	1.9513e-10	4.72348e-08	-6.36513	Skin_Not_Sun_Exposed_Suprapubic	1.12178e-12	4.40741e-10	-7.11467	Esophagus_Gastroesophageal_Junction	1.30671e-12	5.30684e-10	7.0936	NA	NA	NA	1	1	1	0	3	-2.21299	7.52373	2.067	7.58048	-2.14516	-7.591	NA	NA	0.026898	5.3235e-14	0.0387341	3.44277e-14	0.0319399	3.17436e-14	NA	NA	0.469233	2.24082e-11	0.572046	1.60359e-11	0.540068	1.34998e-11	NA	NA
PRSS53	1.9513e-10	4.72348e-08	-6.36513	Skin_Not_Sun_Exposed_Suprapubic	1.12178e-12	4.40741e-10	-7.11467	Esophagus_Muscularis	5.95017e-05	0.00335489	4.01478	NA	NA	NA	1	1	1	0	3	-2.21299	7.52373	2.067	7.58048	-1.79615	-7.35412	NA	NA	0.026898	5.3235e-14	0.0387341	3.44277e-14	0.0724707	1.92187e-13	NA	NA	0.469233	2.24082e-11	0.572046	1.60359e-11	0.657264	7.76704e-11	NA	NA
PRSS53	1.9513e-10	4.72348e-08	-6.36513	Skin_Not_Sun_Exposed_Suprapubic	1.12178e-12	4.40741e-10	-7.11467	Heart_Atrial_Appendage	1.30671e-12	5.15367e-10	-7.0936	NA	NA	NA	1	1	1	0	3	-2.21299	7.52373	2.067	7.58048	2.14516	7.591	NA	NA	0.026898	5.3235e-14	0.0387341	3.44277e-14	0.0319399	3.17436e-14	NA	NA	0.469233	2.24082e-11	0.572046	1.60359e-11	0.533631	1.49112e-11	NA	NA
PRSS53	1.9513e-10	4.72348e-08	-6.36513	Skin_Not_Sun_Exposed_Suprapubic	1.12178e-12	4.40741e-10	-7.11467	Nerve_Tibial	5.95017e-05	0.00357483	4.01478	NA	NA	NA	1	1	1	0	3	-2.21299	7.52373	2.067	7.58048	-1.90146	-7.50046	NA	NA	0.026898	5.3235e-14	0.0387341	3.44277e-14	0.0572424	6.35943e-14	NA	NA	0.469233	2.24082e-11	0.572046	1.60359e-11	0.610899	2.68597e-11	NA	NA
PRSS53	1.9513e-10	4.72348e-08	-6.36513	Skin_Not_Sun_Exposed_Suprapubic	1.12178e-12	4.40741e-10	-7.11467	Pancreas	1.30671e-12	6.02303e-10	7.0936	NA	NA	NA	1	1	1	0	3	-2.21299	7.52373	2.067	7.58048	-2.14516	-7.591	NA	NA	0.026898	5.3235e-14	0.0387341	3.44277e-14	0.0319399	3.17436e-14	NA	NA	0.469233	2.24082e-11	0.572046	1.60359e-11	0.549667	1.46637e-11	NA	NA
PRSS53	1.9513e-10	4.72348e-08	-6.36513	Skin_Not_Sun_Exposed_Suprapubic	1.12178e-12	4.40741e-10	-7.11467	Pituitary	1.30671e-12	5.54046e-10	7.0936	NA	NA	NA	1	1	1	0	3	-2.21299	7.52373	2.067	7.58048	-2.14516	-7.591	NA	NA	0.026898	5.3235e-14	0.0387341	3.44277e-14	0.0319399	3.17436e-14	NA	NA	0.469233	2.24082e-11	0.572046	1.60359e-11	0.568779	1.47586e-11	NA	NA
PRSS53	1.9513e-10	4.72348e-08	-6.36513	Skin_Not_Sun_Exposed_Suprapubic	1.12178e-12	4.40741e-10	-7.11467	Prostate	1.51091e-12	5.90757e-10	7.07348	NA	NA	NA	1	1	1	0	3	-2.21299	7.52373	2.067	7.58048	-1.84525	-7.51621	NA	NA	0.026898	5.3235e-14	0.0387341	3.44277e-14	0.0650011	5.63857e-14	NA	NA	0.469233	2.24082e-11	0.572046	1.60359e-11	0.642299	2.52701e-11	NA	NA
PRSS53	1.9513e-10	4.72348e-08	-6.36513	Skin_Not_Sun_Exposed_Suprapubic	1.12178e-12	4.40741e-10	-7.11467	Small_Intestine_Terminal_Ileum	1.30671e-12	5.70856e-10	-7.0936	NA	NA	NA	1	1	1	0	3	-2.21299	7.52373	2.067	7.58048	2.14516	7.591	NA	NA	0.026898	5.3235e-14	0.0387341	3.44277e-14	0.0319399	3.17436e-14	NA	NA	0.469233	2.24082e-11	0.572046	1.60359e-11	0.54807	1.64615e-11	NA	NA
PRSS53	1.9513e-10	4.72348e-08	-6.36513	Skin_Not_Sun_Exposed_Suprapubic	1.12178e-12	4.40741e-10	-7.11467	Spleen	1.30671e-12	5.1971e-10	7.0936	NA	NA	NA	1	1	1	0	3	-2.21299	7.52373	2.067	7.58048	-2.14516	-7.591	NA	NA	0.026898	5.3235e-14	0.0387341	3.44277e-14	0.0319399	3.17436e-14	NA	NA	0.469233	2.24082e-11	0.572046	1.60359e-11	0.548169	1.48096e-11	NA	NA
PRSS53	1.9513e-10	4.72348e-08	-6.36513	Skin_Not_Sun_Exposed_Suprapubic	1.12178e-12	4.40741e-10	-7.11467	smultixcan	1.66282e-12	6.13226e-10	-7.05117	NA	NA	NA	1	1	1	0	3	-2.21299	7.52373	2.067	7.58048	1.92421	6.82078	NA	NA	0.026898	5.3235e-14	0.0387341	3.44277e-14	0.0337817	5.20035e-14	NA	NA	0.469233	2.24082e-11	0.572046	1.60359e-11	0.540269	2.22154e-11	NA	NA
PRSS53	1.9513e-10	4.72348e-08	-6.36513	Skin_Sun_Exposed_Lower_leg	1.12178e-12	4.56205e-10	-7.11467	Adrenal_Gland	1.30671e-12	5.31415e-10	-7.0936	NA	NA	NA	1	1	1	0	3	-2.21299	7.52373	2.067	7.58048	2.14516	7.591	NA	NA	0.026898	5.3235e-14	0.0387341	3.44277e-14	0.0319399	3.17436e-14	NA	NA	0.469233	2.24082e-11	0.582202	1.91676e-11	0.553758	1.3601e-11	NA	NA
PRSS53	1.9513e-10	4.72348e-08	-6.36513	Skin_Sun_Exposed_Lower_leg	1.12178e-12	4.56205e-10	-7.11467	Artery_Aorta	1.30671e-12	5.3153e-10	7.0936	NA	NA	NA	1	1	1	0	3	-2.21299	7.52373	2.067	7.58048	-2.14516	-7.591	NA	NA	0.026898	5.3235e-14	0.0387341	3.44277e-14	0.0319399	3.17436e-14	NA	NA	0.469233	2.24082e-11	0.582202	1.91676e-11	0.54143	1.45019e-11	NA	NA
PRSS53	1.9513e-10	4.72348e-08	-6.36513	Skin_Sun_Exposed_Lower_leg	1.12178e-12	4.56205e-10	-7.11467	Artery_Coronary	1.30671e-12	5.96131e-10	-7.0936	NA	NA	NA	1	1	1	0	3	-2.21299	7.52373	2.067	7.58048	2.14516	7.591	NA	NA	0.026898	5.3235e-14	0.0387341	3.44277e-14	0.0319399	3.17436e-14	NA	NA	0.469233	2.24082e-11	0.582202	1.91676e-11	0.531916	1.67971e-11	NA	NA
PRSS53	1.9513e-10	4.72348e-08	-6.36513	Skin_Sun_Exposed_Lower_leg	1.12178e-12	4.56205e-10	-7.11467	Artery_Tibial	5.95017e-05	0.00330326	4.01478	NA	NA	NA	1	1	1	0	3	-2.21299	7.52373	2.067	7.58048	-1.88913	-7.50779	NA	NA	0.026898	5.3235e-14	0.0387341	3.44277e-14	0.0588741	6.01358e-14	NA	NA	0.469233	2.24082e-11	0.582202	1.91676e-11	0.618535	2.82577e-11	NA	NA
PRSS53	1.9513e-10	4.72348e-08	-6.36513	Skin_Sun_Exposed_Lower_leg	1.12178e-12	4.56205e-10	-7.11467	Brain_Amygdala	5.95017e-05	0.00450288	4.01478	NA	NA	NA	1	1	1	0	3	-2.21299	7.52373	2.067	7.58048	-1.86157	-7.34608	NA	NA	0.026898	5.3235e-14	0.0387341	3.44277e-14	0.0626634	2.04099e-13	NA	NA	0.469233	2.24082e-11	0.582202	1.91676e-11	0.660031	1.3251e-10	NA	NA
PRSS53	1.9513e-10	4.72348e-08	-6.36513	Skin_Sun_Exposed_Lower_leg	1.12178e-12	4.56205e-10	-7.11467	Brain_Anterior_cingulate_cortex_BA24	1.30671e-12	5.77909e-10	7.0936	NA	NA	NA	1	1	1	0	3	-2.21299	7.52373	2.067	7.58048	-2.14516	-7.591	NA	NA	0.026898	5.3235e-14	0.0387341	3.44277e-14	0.0319399	3.17436e-14	NA	NA	0.469233	2.24082e-11	0.582202	1.91676e-11	0.59387	1.75147e-11	NA	NA
PRSS53	1.9513e-10	4.72348e-08	-6.36513	Skin_Sun_Exposed_Lower_leg	1.12178e-12	4.56205e-10	-7.11467	Brain_Caudate_basal_ganglia	5.95017e-05	0.00392276	4.01478	NA	NA	NA	1	1	1	0	3	-2.21299	7.52373	2.067	7.58048	-1.80214	-7.34031	NA	NA	0.026898	5.3235e-14	0.0387341	3.44277e-14	0.0715239	2.131e-13	NA	NA	0.469233	2.24082e-11	0.582202	1.91676e-11	0.670244	9.56134e-11	NA	NA
PRSS53	1.9513e-10	4.72348e-08	-6.36513	Skin_Sun_Exposed_Lower_leg	1.12178e-12	4.56205e-10	-7.11467	Brain_Cerebellar_Hemisphere	1.30671e-12	4.60052e-10	-7.0936	NA	NA	NA	1	1	1	0	3	-2.21299	7.52373	2.067	7.58048	2.14516	7.591	NA	NA	0.026898	5.3235e-14	0.0387341	3.44277e-14	0.0319399	3.17436e-14	NA	NA	0.469233	2.24082e-11	0.582202	1.91676e-11	0.544541	1.41536e-11	NA	NA
PRSS53	1.9513e-10	4.72348e-08	-6.36513	Skin_Sun_Exposed_Lower_leg	1.12178e-12	4.56205e-10	-7.11467	Brain_Cortex	1.30671e-12	5.71435e-10	-7.0936	NA	NA	NA	1	1	1	0	3	-2.21299	7.52373	2.067	7.58048	2.14516	7.591	NA	NA	0.026898	5.3235e-14	0.0387341	3.44277e-14	0.0319399	3.17436e-14	NA	NA	0.469233	2.24082e-11	0.582202	1.91676e-11	0.557085	1.59278e-11	NA	NA
PRSS53	1.9513e-10	4.72348e-08	-6.36513	Skin_Sun_Exposed_Lower_leg	1.12178e-12	4.56205e-10	-7.11467	Brain_Frontal_Cortex_BA9	1.30671e-12	5.37137e-10	-7.0936	NA	NA	NA	1	1	1	0	3	-2.21299	7.52373	2.067	7.58048	2.14516	7.591	NA	NA	0.026898	5.3235e-14	0.0387341	3.44277e-14	0.0319399	3.17436e-14	NA	NA	0.469233	2.24082e-11	0.582202	1.91676e-11	0.56725	1.46726e-11	NA	NA
PRSS53	1.9513e-10	4.72348e-08	-6.36513	Skin_Sun_Exposed_Lower_leg	1.12178e-12	4.56205e-10	-7.11467	Brain_Hypothalamus	5.95017e-05	0.00399835	4.01478	NA	NA	NA	1	1	1	0	3	-2.21299	7.52373	2.067	7.58048	-1.88915	-7.44123	NA	NA	0.026898	5.3235e-14	0.0387341	3.44277e-14	0.0588721	9.9752e-14	NA	NA	0.469233	2.24082e-11	0.582202	1.91676e-11	0.647897	5.49146e-11	NA	NA
PRSS53	1.9513e-10	4.72348e-08	-6.36513	Skin_Sun_Exposed_Lower_leg	1.12178e-12	4.56205e-10	-7.11467	Brain_Nucleus_accumbens_basal_ganglia	1.30671e-12	6.70152e-10	-7.0936	NA	NA	NA	1	1	1	0	3	-2.21299	7.52373	2.067	7.58048	2.14516	7.591	NA	NA	0.026898	5.3235e-14	0.0387341	3.44277e-14	0.0319399	3.17436e-14	NA	NA	0.469233	2.24082e-11	0.582202	1.91676e-11	0.549288	1.59608e-11	NA	NA
PRSS53	1.9513e-10	4.72348e-08	-6.36513	Skin_Sun_Exposed_Lower_leg	1.12178e-12	4.56205e-10	-7.11467	Brain_Putamen_basal_ganglia	4.56531e-11	2.19639e-08	-6.58446	NA	NA	NA	1	1	1	0	3	-2.21299	7.52373	2.067	7.58048	2.22542	7.0801	NA	NA	0.026898	5.3235e-14	0.0387341	3.44277e-14	0.0260533	1.44051e-12	NA	NA	0.469233	2.24082e-11	0.582202	1.91676e-11	0.535437	6.98213e-10	NA	NA
PRSS53	1.9513e-10	4.72348e-08	-6.36513	Skin_Sun_Exposed_Lower_leg	1.12178e-12	4.56205e-10	-7.11467	Brain_Substantia_nigra	1.30671e-12	7.17918e-10	-7.0936	NA	NA	NA	1	1	1	0	3	-2.21299	7.52373	2.067	7.58048	2.14516	7.591	NA	NA	0.026898	5.3235e-14	0.0387341	3.44277e-14	0.0319399	3.17436e-14	NA	NA	0.469233	2.24082e-11	0.582202	1.91676e-11	0.56747	1.74773e-11	NA	NA
PRSS53	1.9513e-10	4.72348e-08	-6.36513	Skin_Sun_Exposed_Lower_leg	1.12178e-12	4.56205e-10	-7.11467	Breast_Mammary_Tissue	1.30671e-12	4.69981e-10	7.0936	NA	NA	NA	1	1	1	0	3	-2.21299	7.52373	2.067	7.58048	-2.14516	-7.591	NA	NA	0.026898	5.3235e-14	0.0387341	3.44277e-14	0.0319399	3.17436e-14	NA	NA	0.469233	2.24082e-11	0.582202	1.91676e-11	0.52801	1.39862e-11	NA	NA
PRSS53	1.9513e-10	4.72348e-08	-6.36513	Skin_Sun_Exposed_Lower_leg	1.12178e-12	4.56205e-10	-7.11467	Cells_Cultured_fibroblasts	1.30671e-12	5.34817e-10	7.0936	NA	NA	NA	1	1	1	0	3	-2.21299	7.52373	2.067	7.58048	-2.14516	-7.591	NA	NA	0.026898	5.3235e-14	0.0387341	3.44277e-14	0.0319399	3.17436e-14	NA	NA	0.469233	2.24082e-11	0.582202	1.91676e-11	0.532481	1.72597e-11	NA	NA
PRSS53	1.9513e-10	4.72348e-08	-6.36513	Skin_Sun_Exposed_Lower_leg	1.12178e-12	4.56205e-10	-7.11467	Cells_EBV-transformed_lymphocytes	1.30671e-12	4.80991e-10	-7.0936	NA	NA	NA	1	1	1	0	3	-2.21299	7.52373	2.067	7.58048	2.14516	7.591	NA	NA	0.026898	5.3235e-14	0.0387341	3.44277e-14	0.0319399	3.17436e-14	NA	NA	0.469233	2.24082e-11	0.582202	1.91676e-11	0.545022	1.37867e-11	NA	NA
PRSS53	1.9513e-10	4.72348e-08	-6.36513	Skin_Sun_Exposed_Lower_leg	1.12178e-12	4.56205e-10	-7.11467	Colon_Sigmoid	5.95017e-05	0.00334247	4.01478	NA	NA	NA	1	1	1	0	3	-2.21299	7.52373	2.067	7.58048	-1.76564	-7.21634	NA	NA	0.026898	5.3235e-14	0.0387341	3.44277e-14	0.077456	5.34048e-13	NA	NA	0.469233	2.24082e-11	0.582202	1.91676e-11	0.662575	2.23992e-10	NA	NA
PRSS53	1.9513e-10	4.72348e-08	-6.36513	Skin_Sun_Exposed_Lower_leg	1.12178e-12	4.56205e-10	-7.11467	Colon_Transverse	1.30671e-12	6.01639e-10	7.0936	NA	NA	NA	1	1	1	0	3	-2.21299	7.52373	2.067	7.58048	-2.14516	-7.591	NA	NA	0.026898	5.3235e-14	0.0387341	3.44277e-14	0.0319399	3.17436e-14	NA	NA	0.469233	2.24082e-11	0.582202	1.91676e-11	0.550428	1.53848e-11	NA	NA
PRSS53	1.9513e-10	4.72348e-08	-6.36513	Skin_Sun_Exposed_Lower_leg	1.12178e-12	4.56205e-10	-7.11467	Esophagus_Gastroesophageal_Junction	1.30671e-12	5.30684e-10	7.0936	NA	NA	NA	1	1	1	0	3	-2.21299	7.52373	2.067	7.58048	-2.14516	-7.591	NA	NA	0.026898	5.3235e-14	0.0387341	3.44277e-14	0.0319399	3.17436e-14	NA	NA	0.469233	2.24082e-11	0.582202	1.91676e-11	0.540068	1.34998e-11	NA	NA
PRSS53	1.9513e-10	4.72348e-08	-6.36513	Skin_Sun_Exposed_Lower_leg	1.12178e-12	4.56205e-10	-7.11467	Esophagus_Muscularis	5.95017e-05	0.00335489	4.01478	NA	NA	NA	1	1	1	0	3	-2.21299	7.52373	2.067	7.58048	-1.79615	-7.35412	NA	NA	0.026898	5.3235e-14	0.0387341	3.44277e-14	0.0724707	1.92187e-13	NA	NA	0.469233	2.24082e-11	0.582202	1.91676e-11	0.657264	7.76704e-11	NA	NA
PRSS53	1.9513e-10	4.72348e-08	-6.36513	Skin_Sun_Exposed_Lower_leg	1.12178e-12	4.56205e-10	-7.11467	Heart_Atrial_Appendage	1.30671e-12	5.15367e-10	-7.0936	NA	NA	NA	1	1	1	0	3	-2.21299	7.52373	2.067	7.58048	2.14516	7.591	NA	NA	0.026898	5.3235e-14	0.0387341	3.44277e-14	0.0319399	3.17436e-14	NA	NA	0.469233	2.24082e-11	0.582202	1.91676e-11	0.533631	1.49112e-11	NA	NA
PRSS53	1.9513e-10	4.72348e-08	-6.36513	Skin_Sun_Exposed_Lower_leg	1.12178e-12	4.56205e-10	-7.11467	Nerve_Tibial	5.95017e-05	0.00357483	4.01478	NA	NA	NA	1	1	1	0	3	-2.21299	7.52373	2.067	7.58048	-1.90146	-7.50046	NA	NA	0.026898	5.3235e-14	0.0387341	3.44277e-14	0.0572424	6.35943e-14	NA	NA	0.469233	2.24082e-11	0.582202	1.91676e-11	0.610899	2.68597e-11	NA	NA
PRSS53	1.9513e-10	4.72348e-08	-6.36513	Skin_Sun_Exposed_Lower_leg	1.12178e-12	4.56205e-10	-7.11467	Pancreas	1.30671e-12	6.02303e-10	7.0936	NA	NA	NA	1	1	1	0	3	-2.21299	7.52373	2.067	7.58048	-2.14516	-7.591	NA	NA	0.026898	5.3235e-14	0.0387341	3.44277e-14	0.0319399	3.17436e-14	NA	NA	0.469233	2.24082e-11	0.582202	1.91676e-11	0.549667	1.46637e-11	NA	NA
PRSS53	1.9513e-10	4.72348e-08	-6.36513	Skin_Sun_Exposed_Lower_leg	1.12178e-12	4.56205e-10	-7.11467	Pituitary	1.30671e-12	5.54046e-10	7.0936	NA	NA	NA	1	1	1	0	3	-2.21299	7.52373	2.067	7.58048	-2.14516	-7.591	NA	NA	0.026898	5.3235e-14	0.0387341	3.44277e-14	0.0319399	3.17436e-14	NA	NA	0.469233	2.24082e-11	0.582202	1.91676e-11	0.568779	1.47586e-11	NA	NA
PRSS53	1.9513e-10	4.72348e-08	-6.36513	Skin_Sun_Exposed_Lower_leg	1.12178e-12	4.56205e-10	-7.11467	Prostate	1.51091e-12	5.90757e-10	7.07348	NA	NA	NA	1	1	1	0	3	-2.21299	7.52373	2.067	7.58048	-1.84525	-7.51621	NA	NA	0.026898	5.3235e-14	0.0387341	3.44277e-14	0.0650011	5.63857e-14	NA	NA	0.469233	2.24082e-11	0.582202	1.91676e-11	0.642299	2.52701e-11	NA	NA
PRSS53	1.9513e-10	4.72348e-08	-6.36513	Skin_Sun_Exposed_Lower_leg	1.12178e-12	4.56205e-10	-7.11467	Small_Intestine_Terminal_Ileum	1.30671e-12	5.70856e-10	-7.0936	NA	NA	NA	1	1	1	0	3	-2.21299	7.52373	2.067	7.58048	2.14516	7.591	NA	NA	0.026898	5.3235e-14	0.0387341	3.44277e-14	0.0319399	3.17436e-14	NA	NA	0.469233	2.24082e-11	0.582202	1.91676e-11	0.54807	1.64615e-11	NA	NA
PRSS53	1.9513e-10	4.72348e-08	-6.36513	Skin_Sun_Exposed_Lower_leg	1.12178e-12	4.56205e-10	-7.11467	Spleen	1.30671e-12	5.1971e-10	7.0936	NA	NA	NA	1	1	1	0	3	-2.21299	7.52373	2.067	7.58048	-2.14516	-7.591	NA	NA	0.026898	5.3235e-14	0.0387341	3.44277e-14	0.0319399	3.17436e-14	NA	NA	0.469233	2.24082e-11	0.582202	1.91676e-11	0.548169	1.48096e-11	NA	NA
PRSS53	1.9513e-10	4.72348e-08	-6.36513	Skin_Sun_Exposed_Lower_leg	1.12178e-12	4.56205e-10	-7.11467	smultixcan	1.66282e-12	6.13226e-10	-7.05117	NA	NA	NA	1	1	1	0	3	-2.21299	7.52373	2.067	7.58048	1.92421	6.82078	NA	NA	0.026898	5.3235e-14	0.0387341	3.44277e-14	0.0337817	5.20035e-14	NA	NA	0.469233	2.24082e-11	0.582202	1.91676e-11	0.540269	2.22154e-11	NA	NA
PRSS53	1.9513e-10	4.72348e-08	-6.36513	Spleen	1.17274e-05	0.00106378	4.38259	Adrenal_Gland	1.30671e-12	5.31415e-10	-7.0936	NA	NA	NA	1	1	1	0	3	-2.21299	7.52373	-1.30207	-4.68341	2.14516	7.591	NA	NA	0.026898	5.3235e-14	0.192892	2.82144e-06	0.0319399	3.17436e-14	NA	NA	0.469233	2.24082e-11	0.817809	0.00031848	0.553758	1.3601e-11	NA	NA
PRSS53	1.9513e-10	4.72348e-08	-6.36513	Spleen	1.17274e-05	0.00106378	4.38259	Artery_Aorta	1.30671e-12	5.3153e-10	7.0936	NA	NA	NA	1	1	1	0	3	-2.21299	7.52373	-1.30207	-4.68341	-2.14516	-7.591	NA	NA	0.026898	5.3235e-14	0.192892	2.82144e-06	0.0319399	3.17436e-14	NA	NA	0.469233	2.24082e-11	0.817809	0.00031848	0.54143	1.45019e-11	NA	NA
PRSS53	1.9513e-10	4.72348e-08	-6.36513	Spleen	1.17274e-05	0.00106378	4.38259	Artery_Coronary	1.30671e-12	5.96131e-10	-7.0936	NA	NA	NA	1	1	1	0	3	-2.21299	7.52373	-1.30207	-4.68341	2.14516	7.591	NA	NA	0.026898	5.3235e-14	0.192892	2.82144e-06	0.0319399	3.17436e-14	NA	NA	0.469233	2.24082e-11	0.817809	0.00031848	0.531916	1.67971e-11	NA	NA
PRSS53	1.9513e-10	4.72348e-08	-6.36513	Spleen	1.17274e-05	0.00106378	4.38259	Artery_Tibial	5.95017e-05	0.00330326	4.01478	NA	NA	NA	1	1	1	0	3	-2.21299	7.52373	-1.30207	-4.68341	-1.88913	-7.50779	NA	NA	0.026898	5.3235e-14	0.192892	2.82144e-06	0.0588741	6.01358e-14	NA	NA	0.469233	2.24082e-11	0.817809	0.00031848	0.618535	2.82577e-11	NA	NA
PRSS53	1.9513e-10	4.72348e-08	-6.36513	Spleen	1.17274e-05	0.00106378	4.38259	Brain_Amygdala	5.95017e-05	0.00450288	4.01478	NA	NA	NA	1	1	1	0	3	-2.21299	7.52373	-1.30207	-4.68341	-1.86157	-7.34608	NA	NA	0.026898	5.3235e-14	0.192892	2.82144e-06	0.0626634	2.04099e-13	NA	NA	0.469233	2.24082e-11	0.817809	0.00031848	0.660031	1.3251e-10	NA	NA
PRSS53	1.9513e-10	4.72348e-08	-6.36513	Spleen	1.17274e-05	0.00106378	4.38259	Brain_Anterior_cingulate_cortex_BA24	1.30671e-12	5.77909e-10	7.0936	NA	NA	NA	1	1	1	0	3	-2.21299	7.52373	-1.30207	-4.68341	-2.14516	-7.591	NA	NA	0.026898	5.3235e-14	0.192892	2.82144e-06	0.0319399	3.17436e-14	NA	NA	0.469233	2.24082e-11	0.817809	0.00031848	0.59387	1.75147e-11	NA	NA
PRSS53	1.9513e-10	4.72348e-08	-6.36513	Spleen	1.17274e-05	0.00106378	4.38259	Brain_Caudate_basal_ganglia	5.95017e-05	0.00392276	4.01478	NA	NA	NA	1	1	1	0	3	-2.21299	7.52373	-1.30207	-4.68341	-1.80214	-7.34031	NA	NA	0.026898	5.3235e-14	0.192892	2.82144e-06	0.0715239	2.131e-13	NA	NA	0.469233	2.24082e-11	0.817809	0.00031848	0.670244	9.56134e-11	NA	NA
PRSS53	1.9513e-10	4.72348e-08	-6.36513	Spleen	1.17274e-05	0.00106378	4.38259	Brain_Cerebellar_Hemisphere	1.30671e-12	4.60052e-10	-7.0936	NA	NA	NA	1	1	1	0	3	-2.21299	7.52373	-1.30207	-4.68341	2.14516	7.591	NA	NA	0.026898	5.3235e-14	0.192892	2.82144e-06	0.0319399	3.17436e-14	NA	NA	0.469233	2.24082e-11	0.817809	0.00031848	0.544541	1.41536e-11	NA	NA
PRSS53	1.9513e-10	4.72348e-08	-6.36513	Spleen	1.17274e-05	0.00106378	4.38259	Brain_Cortex	1.30671e-12	5.71435e-10	-7.0936	NA	NA	NA	1	1	1	0	3	-2.21299	7.52373	-1.30207	-4.68341	2.14516	7.591	NA	NA	0.026898	5.3235e-14	0.192892	2.82144e-06	0.0319399	3.17436e-14	NA	NA	0.469233	2.24082e-11	0.817809	0.00031848	0.557085	1.59278e-11	NA	NA
PRSS53	1.9513e-10	4.72348e-08	-6.36513	Spleen	1.17274e-05	0.00106378	4.38259	Brain_Frontal_Cortex_BA9	1.30671e-12	5.37137e-10	-7.0936	NA	NA	NA	1	1	1	0	3	-2.21299	7.52373	-1.30207	-4.68341	2.14516	7.591	NA	NA	0.026898	5.3235e-14	0.192892	2.82144e-06	0.0319399	3.17436e-14	NA	NA	0.469233	2.24082e-11	0.817809	0.00031848	0.56725	1.46726e-11	NA	NA
PRSS53	1.9513e-10	4.72348e-08	-6.36513	Spleen	1.17274e-05	0.00106378	4.38259	Brain_Hypothalamus	5.95017e-05	0.00399835	4.01478	NA	NA	NA	1	1	1	0	3	-2.21299	7.52373	-1.30207	-4.68341	-1.88915	-7.44123	NA	NA	0.026898	5.3235e-14	0.192892	2.82144e-06	0.0588721	9.9752e-14	NA	NA	0.469233	2.24082e-11	0.817809	0.00031848	0.647897	5.49146e-11	NA	NA
PRSS53	1.9513e-10	4.72348e-08	-6.36513	Spleen	1.17274e-05	0.00106378	4.38259	Brain_Nucleus_accumbens_basal_ganglia	1.30671e-12	6.70152e-10	-7.0936	NA	NA	NA	1	1	1	0	3	-2.21299	7.52373	-1.30207	-4.68341	2.14516	7.591	NA	NA	0.026898	5.3235e-14	0.192892	2.82144e-06	0.0319399	3.17436e-14	NA	NA	0.469233	2.24082e-11	0.817809	0.00031848	0.549288	1.59608e-11	NA	NA
PRSS53	1.9513e-10	4.72348e-08	-6.36513	Spleen	1.17274e-05	0.00106378	4.38259	Brain_Putamen_basal_ganglia	4.56531e-11	2.19639e-08	-6.58446	NA	NA	NA	1	1	1	0	3	-2.21299	7.52373	-1.30207	-4.68341	2.22542	7.0801	NA	NA	0.026898	5.3235e-14	0.192892	2.82144e-06	0.0260533	1.44051e-12	NA	NA	0.469233	2.24082e-11	0.817809	0.00031848	0.535437	6.98213e-10	NA	NA
PRSS53	1.9513e-10	4.72348e-08	-6.36513	Spleen	1.17274e-05	0.00106378	4.38259	Brain_Substantia_nigra	1.30671e-12	7.17918e-10	-7.0936	NA	NA	NA	1	1	1	0	3	-2.21299	7.52373	-1.30207	-4.68341	2.14516	7.591	NA	NA	0.026898	5.3235e-14	0.192892	2.82144e-06	0.0319399	3.17436e-14	NA	NA	0.469233	2.24082e-11	0.817809	0.00031848	0.56747	1.74773e-11	NA	NA
PRSS53	1.9513e-10	4.72348e-08	-6.36513	Spleen	1.17274e-05	0.00106378	4.38259	Breast_Mammary_Tissue	1.30671e-12	4.69981e-10	7.0936	NA	NA	NA	1	1	1	0	3	-2.21299	7.52373	-1.30207	-4.68341	-2.14516	-7.591	NA	NA	0.026898	5.3235e-14	0.192892	2.82144e-06	0.0319399	3.17436e-14	NA	NA	0.469233	2.24082e-11	0.817809	0.00031848	0.52801	1.39862e-11	NA	NA
PRSS53	1.9513e-10	4.72348e-08	-6.36513	Spleen	1.17274e-05	0.00106378	4.38259	Cells_Cultured_fibroblasts	1.30671e-12	5.34817e-10	7.0936	NA	NA	NA	1	1	1	0	3	-2.21299	7.52373	-1.30207	-4.68341	-2.14516	-7.591	NA	NA	0.026898	5.3235e-14	0.192892	2.82144e-06	0.0319399	3.17436e-14	NA	NA	0.469233	2.24082e-11	0.817809	0.00031848	0.532481	1.72597e-11	NA	NA
PRSS53	1.9513e-10	4.72348e-08	-6.36513	Spleen	1.17274e-05	0.00106378	4.38259	Cells_EBV-transformed_lymphocytes	1.30671e-12	4.80991e-10	-7.0936	NA	NA	NA	1	1	1	0	3	-2.21299	7.52373	-1.30207	-4.68341	2.14516	7.591	NA	NA	0.026898	5.3235e-14	0.192892	2.82144e-06	0.0319399	3.17436e-14	NA	NA	0.469233	2.24082e-11	0.817809	0.00031848	0.545022	1.37867e-11	NA	NA
PRSS53	1.9513e-10	4.72348e-08	-6.36513	Spleen	1.17274e-05	0.00106378	4.38259	Colon_Sigmoid	5.95017e-05	0.00334247	4.01478	NA	NA	NA	1	1	1	0	3	-2.21299	7.52373	-1.30207	-4.68341	-1.76564	-7.21634	NA	NA	0.026898	5.3235e-14	0.192892	2.82144e-06	0.077456	5.34048e-13	NA	NA	0.469233	2.24082e-11	0.817809	0.00031848	0.662575	2.23992e-10	NA	NA
PRSS53	1.9513e-10	4.72348e-08	-6.36513	Spleen	1.17274e-05	0.00106378	4.38259	Colon_Transverse	1.30671e-12	6.01639e-10	7.0936	NA	NA	NA	1	1	1	0	3	-2.21299	7.52373	-1.30207	-4.68341	-2.14516	-7.591	NA	NA	0.026898	5.3235e-14	0.192892	2.82144e-06	0.0319399	3.17436e-14	NA	NA	0.469233	2.24082e-11	0.817809	0.00031848	0.550428	1.53848e-11	NA	NA
PRSS53	1.9513e-10	4.72348e-08	-6.36513	Spleen	1.17274e-05	0.00106378	4.38259	Esophagus_Gastroesophageal_Junction	1.30671e-12	5.30684e-10	7.0936	NA	NA	NA	1	1	1	0	3	-2.21299	7.52373	-1.30207	-4.68341	-2.14516	-7.591	NA	NA	0.026898	5.3235e-14	0.192892	2.82144e-06	0.0319399	3.17436e-14	NA	NA	0.469233	2.24082e-11	0.817809	0.00031848	0.540068	1.34998e-11	NA	NA
PRSS53	1.9513e-10	4.72348e-08	-6.36513	Spleen	1.17274e-05	0.00106378	4.38259	Esophagus_Muscularis	5.95017e-05	0.00335489	4.01478	NA	NA	NA	1	1	1	0	3	-2.21299	7.52373	-1.30207	-4.68341	-1.79615	-7.35412	NA	NA	0.026898	5.3235e-14	0.192892	2.82144e-06	0.0724707	1.92187e-13	NA	NA	0.469233	2.24082e-11	0.817809	0.00031848	0.657264	7.76704e-11	NA	NA
PRSS53	1.9513e-10	4.72348e-08	-6.36513	Spleen	1.17274e-05	0.00106378	4.38259	Heart_Atrial_Appendage	1.30671e-12	5.15367e-10	-7.0936	NA	NA	NA	1	1	1	0	3	-2.21299	7.52373	-1.30207	-4.68341	2.14516	7.591	NA	NA	0.026898	5.3235e-14	0.192892	2.82144e-06	0.0319399	3.17436e-14	NA	NA	0.469233	2.24082e-11	0.817809	0.00031848	0.533631	1.49112e-11	NA	NA
PRSS53	1.9513e-10	4.72348e-08	-6.36513	Spleen	1.17274e-05	0.00106378	4.38259	Nerve_Tibial	5.95017e-05	0.00357483	4.01478	NA	NA	NA	1	1	1	0	3	-2.21299	7.52373	-1.30207	-4.68341	-1.90146	-7.50046	NA	NA	0.026898	5.3235e-14	0.192892	2.82144e-06	0.0572424	6.35943e-14	NA	NA	0.469233	2.24082e-11	0.817809	0.00031848	0.610899	2.68597e-11	NA	NA
PRSS53	1.9513e-10	4.72348e-08	-6.36513	Spleen	1.17274e-05	0.00106378	4.38259	Pancreas	1.30671e-12	6.02303e-10	7.0936	NA	NA	NA	1	1	1	0	3	-2.21299	7.52373	-1.30207	-4.68341	-2.14516	-7.591	NA	NA	0.026898	5.3235e-14	0.192892	2.82144e-06	0.0319399	3.17436e-14	NA	NA	0.469233	2.24082e-11	0.817809	0.00031848	0.549667	1.46637e-11	NA	NA
PRSS53	1.9513e-10	4.72348e-08	-6.36513	Spleen	1.17274e-05	0.00106378	4.38259	Pituitary	1.30671e-12	5.54046e-10	7.0936	NA	NA	NA	1	1	1	0	3	-2.21299	7.52373	-1.30207	-4.68341	-2.14516	-7.591	NA	NA	0.026898	5.3235e-14	0.192892	2.82144e-06	0.0319399	3.17436e-14	NA	NA	0.469233	2.24082e-11	0.817809	0.00031848	0.568779	1.47586e-11	NA	NA
PRSS53	1.9513e-10	4.72348e-08	-6.36513	Spleen	1.17274e-05	0.00106378	4.38259	Prostate	1.51091e-12	5.90757e-10	7.07348	NA	NA	NA	1	1	1	0	3	-2.21299	7.52373	-1.30207	-4.68341	-1.84525	-7.51621	NA	NA	0.026898	5.3235e-14	0.192892	2.82144e-06	0.0650011	5.63857e-14	NA	NA	0.469233	2.24082e-11	0.817809	0.00031848	0.642299	2.52701e-11	NA	NA
PRSS53	1.9513e-10	4.72348e-08	-6.36513	Spleen	1.17274e-05	0.00106378	4.38259	Small_Intestine_Terminal_Ileum	1.30671e-12	5.70856e-10	-7.0936	NA	NA	NA	1	1	1	0	3	-2.21299	7.52373	-1.30207	-4.68341	2.14516	7.591	NA	NA	0.026898	5.3235e-14	0.192892	2.82144e-06	0.0319399	3.17436e-14	NA	NA	0.469233	2.24082e-11	0.817809	0.00031848	0.54807	1.64615e-11	NA	NA
PRSS53	1.9513e-10	4.72348e-08	-6.36513	Spleen	1.17274e-05	0.00106378	4.38259	Spleen	1.30671e-12	5.1971e-10	7.0936	NA	NA	NA	1	1	1	0	3	-2.21299	7.52373	-1.30207	-4.68341	-2.14516	-7.591	NA	NA	0.026898	5.3235e-14	0.192892	2.82144e-06	0.0319399	3.17436e-14	NA	NA	0.469233	2.24082e-11	0.817809	0.00031848	0.548169	1.48096e-11	NA	NA
PRSS53	1.9513e-10	4.72348e-08	-6.36513	Spleen	1.17274e-05	0.00106378	4.38259	smultixcan	1.66282e-12	6.13226e-10	-7.05117	NA	NA	NA	1	1	1	0	3	-2.21299	7.52373	-1.30207	-4.68341	1.92421	6.82078	NA	NA	0.026898	5.3235e-14	0.192892	2.82144e-06	0.0337817	5.20035e-14	NA	NA	0.469233	2.24082e-11	0.817809	0.00031848	0.540269	2.22154e-11	NA	NA
PRSS53	1.9513e-10	4.72348e-08	-6.36513	Whole_Blood	1.16915e-08	2.52156e-06	5.70416	Adrenal_Gland	1.30671e-12	5.31415e-10	-7.0936	NA	NA	NA	1	1	1	0	3	-2.21299	7.52373	-1.62782	-6.07399	2.14516	7.591	NA	NA	0.026898	5.3235e-14	0.103562	1.2477e-09	0.0319399	3.17436e-14	NA	NA	0.469233	2.24082e-11	0.707566	3.18598e-07	0.553758	1.3601e-11	NA	NA
PRSS53	1.9513e-10	4.72348e-08	-6.36513	Whole_Blood	1.16915e-08	2.52156e-06	5.70416	Artery_Aorta	1.30671e-12	5.3153e-10	7.0936	NA	NA	NA	1	1	1	0	3	-2.21299	7.52373	-1.62782	-6.07399	-2.14516	-7.591	NA	NA	0.026898	5.3235e-14	0.103562	1.2477e-09	0.0319399	3.17436e-14	NA	NA	0.469233	2.24082e-11	0.707566	3.18598e-07	0.54143	1.45019e-11	NA	NA
PRSS53	1.9513e-10	4.72348e-08	-6.36513	Whole_Blood	1.16915e-08	2.52156e-06	5.70416	Artery_Coronary	1.30671e-12	5.96131e-10	-7.0936	NA	NA	NA	1	1	1	0	3	-2.21299	7.52373	-1.62782	-6.07399	2.14516	7.591	NA	NA	0.026898	5.3235e-14	0.103562	1.2477e-09	0.0319399	3.17436e-14	NA	NA	0.469233	2.24082e-11	0.707566	3.18598e-07	0.531916	1.67971e-11	NA	NA
PRSS53	1.9513e-10	4.72348e-08	-6.36513	Whole_Blood	1.16915e-08	2.52156e-06	5.70416	Artery_Tibial	5.95017e-05	0.00330326	4.01478	NA	NA	NA	1	1	1	0	3	-2.21299	7.52373	-1.62782	-6.07399	-1.88913	-7.50779	NA	NA	0.026898	5.3235e-14	0.103562	1.2477e-09	0.0588741	6.01358e-14	NA	NA	0.469233	2.24082e-11	0.707566	3.18598e-07	0.618535	2.82577e-11	NA	NA
PRSS53	1.9513e-10	4.72348e-08	-6.36513	Whole_Blood	1.16915e-08	2.52156e-06	5.70416	Brain_Amygdala	5.95017e-05	0.00450288	4.01478	NA	NA	NA	1	1	1	0	3	-2.21299	7.52373	-1.62782	-6.07399	-1.86157	-7.34608	NA	NA	0.026898	5.3235e-14	0.103562	1.2477e-09	0.0626634	2.04099e-13	NA	NA	0.469233	2.24082e-11	0.707566	3.18598e-07	0.660031	1.3251e-10	NA	NA
PRSS53	1.9513e-10	4.72348e-08	-6.36513	Whole_Blood	1.16915e-08	2.52156e-06	5.70416	Brain_Anterior_cingulate_cortex_BA24	1.30671e-12	5.77909e-10	7.0936	NA	NA	NA	1	1	1	0	3	-2.21299	7.52373	-1.62782	-6.07399	-2.14516	-7.591	NA	NA	0.026898	5.3235e-14	0.103562	1.2477e-09	0.0319399	3.17436e-14	NA	NA	0.469233	2.24082e-11	0.707566	3.18598e-07	0.59387	1.75147e-11	NA	NA
PRSS53	1.9513e-10	4.72348e-08	-6.36513	Whole_Blood	1.16915e-08	2.52156e-06	5.70416	Brain_Caudate_basal_ganglia	5.95017e-05	0.00392276	4.01478	NA	NA	NA	1	1	1	0	3	-2.21299	7.52373	-1.62782	-6.07399	-1.80214	-7.34031	NA	NA	0.026898	5.3235e-14	0.103562	1.2477e-09	0.0715239	2.131e-13	NA	NA	0.469233	2.24082e-11	0.707566	3.18598e-07	0.670244	9.56134e-11	NA	NA
PRSS53	1.9513e-10	4.72348e-08	-6.36513	Whole_Blood	1.16915e-08	2.52156e-06	5.70416	Brain_Cerebellar_Hemisphere	1.30671e-12	4.60052e-10	-7.0936	NA	NA	NA	1	1	1	0	3	-2.21299	7.52373	-1.62782	-6.07399	2.14516	7.591	NA	NA	0.026898	5.3235e-14	0.103562	1.2477e-09	0.0319399	3.17436e-14	NA	NA	0.469233	2.24082e-11	0.707566	3.18598e-07	0.544541	1.41536e-11	NA	NA
PRSS53	1.9513e-10	4.72348e-08	-6.36513	Whole_Blood	1.16915e-08	2.52156e-06	5.70416	Brain_Cortex	1.30671e-12	5.71435e-10	-7.0936	NA	NA	NA	1	1	1	0	3	-2.21299	7.52373	-1.62782	-6.07399	2.14516	7.591	NA	NA	0.026898	5.3235e-14	0.103562	1.2477e-09	0.0319399	3.17436e-14	NA	NA	0.469233	2.24082e-11	0.707566	3.18598e-07	0.557085	1.59278e-11	NA	NA
PRSS53	1.9513e-10	4.72348e-08	-6.36513	Whole_Blood	1.16915e-08	2.52156e-06	5.70416	Brain_Frontal_Cortex_BA9	1.30671e-12	5.37137e-10	-7.0936	NA	NA	NA	1	1	1	0	3	-2.21299	7.52373	-1.62782	-6.07399	2.14516	7.591	NA	NA	0.026898	5.3235e-14	0.103562	1.2477e-09	0.0319399	3.17436e-14	NA	NA	0.469233	2.24082e-11	0.707566	3.18598e-07	0.56725	1.46726e-11	NA	NA
PRSS53	1.9513e-10	4.72348e-08	-6.36513	Whole_Blood	1.16915e-08	2.52156e-06	5.70416	Brain_Hypothalamus	5.95017e-05	0.00399835	4.01478	NA	NA	NA	1	1	1	0	3	-2.21299	7.52373	-1.62782	-6.07399	-1.88915	-7.44123	NA	NA	0.026898	5.3235e-14	0.103562	1.2477e-09	0.0588721	9.9752e-14	NA	NA	0.469233	2.24082e-11	0.707566	3.18598e-07	0.647897	5.49146e-11	NA	NA
PRSS53	1.9513e-10	4.72348e-08	-6.36513	Whole_Blood	1.16915e-08	2.52156e-06	5.70416	Brain_Nucleus_accumbens_basal_ganglia	1.30671e-12	6.70152e-10	-7.0936	NA	NA	NA	1	1	1	0	3	-2.21299	7.52373	-1.62782	-6.07399	2.14516	7.591	NA	NA	0.026898	5.3235e-14	0.103562	1.2477e-09	0.0319399	3.17436e-14	NA	NA	0.469233	2.24082e-11	0.707566	3.18598e-07	0.549288	1.59608e-11	NA	NA
PRSS53	1.9513e-10	4.72348e-08	-6.36513	Whole_Blood	1.16915e-08	2.52156e-06	5.70416	Brain_Putamen_basal_ganglia	4.56531e-11	2.19639e-08	-6.58446	NA	NA	NA	1	1	1	0	3	-2.21299	7.52373	-1.62782	-6.07399	2.22542	7.0801	NA	NA	0.026898	5.3235e-14	0.103562	1.2477e-09	0.0260533	1.44051e-12	NA	NA	0.469233	2.24082e-11	0.707566	3.18598e-07	0.535437	6.98213e-10	NA	NA
PRSS53	1.9513e-10	4.72348e-08	-6.36513	Whole_Blood	1.16915e-08	2.52156e-06	5.70416	Brain_Substantia_nigra	1.30671e-12	7.17918e-10	-7.0936	NA	NA	NA	1	1	1	0	3	-2.21299	7.52373	-1.62782	-6.07399	2.14516	7.591	NA	NA	0.026898	5.3235e-14	0.103562	1.2477e-09	0.0319399	3.17436e-14	NA	NA	0.469233	2.24082e-11	0.707566	3.18598e-07	0.56747	1.74773e-11	NA	NA
PRSS53	1.9513e-10	4.72348e-08	-6.36513	Whole_Blood	1.16915e-08	2.52156e-06	5.70416	Breast_Mammary_Tissue	1.30671e-12	4.69981e-10	7.0936	NA	NA	NA	1	1	1	0	3	-2.21299	7.52373	-1.62782	-6.07399	-2.14516	-7.591	NA	NA	0.026898	5.3235e-14	0.103562	1.2477e-09	0.0319399	3.17436e-14	NA	NA	0.469233	2.24082e-11	0.707566	3.18598e-07	0.52801	1.39862e-11	NA	NA
PRSS53	1.9513e-10	4.72348e-08	-6.36513	Whole_Blood	1.16915e-08	2.52156e-06	5.70416	Cells_Cultured_fibroblasts	1.30671e-12	5.34817e-10	7.0936	NA	NA	NA	1	1	1	0	3	-2.21299	7.52373	-1.62782	-6.07399	-2.14516	-7.591	NA	NA	0.026898	5.3235e-14	0.103562	1.2477e-09	0.0319399	3.17436e-14	NA	NA	0.469233	2.24082e-11	0.707566	3.18598e-07	0.532481	1.72597e-11	NA	NA
PRSS53	1.9513e-10	4.72348e-08	-6.36513	Whole_Blood	1.16915e-08	2.52156e-06	5.70416	Cells_EBV-transformed_lymphocytes	1.30671e-12	4.80991e-10	-7.0936	NA	NA	NA	1	1	1	0	3	-2.21299	7.52373	-1.62782	-6.07399	2.14516	7.591	NA	NA	0.026898	5.3235e-14	0.103562	1.2477e-09	0.0319399	3.17436e-14	NA	NA	0.469233	2.24082e-11	0.707566	3.18598e-07	0.545022	1.37867e-11	NA	NA
PRSS53	1.9513e-10	4.72348e-08	-6.36513	Whole_Blood	1.16915e-08	2.52156e-06	5.70416	Colon_Sigmoid	5.95017e-05	0.00334247	4.01478	NA	NA	NA	1	1	1	0	3	-2.21299	7.52373	-1.62782	-6.07399	-1.76564	-7.21634	NA	NA	0.026898	5.3235e-14	0.103562	1.2477e-09	0.077456	5.34048e-13	NA	NA	0.469233	2.24082e-11	0.707566	3.18598e-07	0.662575	2.23992e-10	NA	NA
PRSS53	1.9513e-10	4.72348e-08	-6.36513	Whole_Blood	1.16915e-08	2.52156e-06	5.70416	Colon_Transverse	1.30671e-12	6.01639e-10	7.0936	NA	NA	NA	1	1	1	0	3	-2.21299	7.52373	-1.62782	-6.07399	-2.14516	-7.591	NA	NA	0.026898	5.3235e-14	0.103562	1.2477e-09	0.0319399	3.17436e-14	NA	NA	0.469233	2.24082e-11	0.707566	3.18598e-07	0.550428	1.53848e-11	NA	NA
PRSS53	1.9513e-10	4.72348e-08	-6.36513	Whole_Blood	1.16915e-08	2.52156e-06	5.70416	Esophagus_Gastroesophageal_Junction	1.30671e-12	5.30684e-10	7.0936	NA	NA	NA	1	1	1	0	3	-2.21299	7.52373	-1.62782	-6.07399	-2.14516	-7.591	NA	NA	0.026898	5.3235e-14	0.103562	1.2477e-09	0.0319399	3.17436e-14	NA	NA	0.469233	2.24082e-11	0.707566	3.18598e-07	0.540068	1.34998e-11	NA	NA
PRSS53	1.9513e-10	4.72348e-08	-6.36513	Whole_Blood	1.16915e-08	2.52156e-06	5.70416	Esophagus_Muscularis	5.95017e-05	0.00335489	4.01478	NA	NA	NA	1	1	1	0	3	-2.21299	7.52373	-1.62782	-6.07399	-1.79615	-7.35412	NA	NA	0.026898	5.3235e-14	0.103562	1.2477e-09	0.0724707	1.92187e-13	NA	NA	0.469233	2.24082e-11	0.707566	3.18598e-07	0.657264	7.76704e-11	NA	NA
PRSS53	1.9513e-10	4.72348e-08	-6.36513	Whole_Blood	1.16915e-08	2.52156e-06	5.70416	Heart_Atrial_Appendage	1.30671e-12	5.15367e-10	-7.0936	NA	NA	NA	1	1	1	0	3	-2.21299	7.52373	-1.62782	-6.07399	2.14516	7.591	NA	NA	0.026898	5.3235e-14	0.103562	1.2477e-09	0.0319399	3.17436e-14	NA	NA	0.469233	2.24082e-11	0.707566	3.18598e-07	0.533631	1.49112e-11	NA	NA
PRSS53	1.9513e-10	4.72348e-08	-6.36513	Whole_Blood	1.16915e-08	2.52156e-06	5.70416	Nerve_Tibial	5.95017e-05	0.00357483	4.01478	NA	NA	NA	1	1	1	0	3	-2.21299	7.52373	-1.62782	-6.07399	-1.90146	-7.50046	NA	NA	0.026898	5.3235e-14	0.103562	1.2477e-09	0.0572424	6.35943e-14	NA	NA	0.469233	2.24082e-11	0.707566	3.18598e-07	0.610899	2.68597e-11	NA	NA
PRSS53	1.9513e-10	4.72348e-08	-6.36513	Whole_Blood	1.16915e-08	2.52156e-06	5.70416	Pancreas	1.30671e-12	6.02303e-10	7.0936	NA	NA	NA	1	1	1	0	3	-2.21299	7.52373	-1.62782	-6.07399	-2.14516	-7.591	NA	NA	0.026898	5.3235e-14	0.103562	1.2477e-09	0.0319399	3.17436e-14	NA	NA	0.469233	2.24082e-11	0.707566	3.18598e-07	0.549667	1.46637e-11	NA	NA
PRSS53	1.9513e-10	4.72348e-08	-6.36513	Whole_Blood	1.16915e-08	2.52156e-06	5.70416	Pituitary	1.30671e-12	5.54046e-10	7.0936	NA	NA	NA	1	1	1	0	3	-2.21299	7.52373	-1.62782	-6.07399	-2.14516	-7.591	NA	NA	0.026898	5.3235e-14	0.103562	1.2477e-09	0.0319399	3.17436e-14	NA	NA	0.469233	2.24082e-11	0.707566	3.18598e-07	0.568779	1.47586e-11	NA	NA
PRSS53	1.9513e-10	4.72348e-08	-6.36513	Whole_Blood	1.16915e-08	2.52156e-06	5.70416	Prostate	1.51091e-12	5.90757e-10	7.07348	NA	NA	NA	1	1	1	0	3	-2.21299	7.52373	-1.62782	-6.07399	-1.84525	-7.51621	NA	NA	0.026898	5.3235e-14	0.103562	1.2477e-09	0.0650011	5.63857e-14	NA	NA	0.469233	2.24082e-11	0.707566	3.18598e-07	0.642299	2.52701e-11	NA	NA
PRSS53	1.9513e-10	4.72348e-08	-6.36513	Whole_Blood	1.16915e-08	2.52156e-06	5.70416	Small_Intestine_Terminal_Ileum	1.30671e-12	5.70856e-10	-7.0936	NA	NA	NA	1	1	1	0	3	-2.21299	7.52373	-1.62782	-6.07399	2.14516	7.591	NA	NA	0.026898	5.3235e-14	0.103562	1.2477e-09	0.0319399	3.17436e-14	NA	NA	0.469233	2.24082e-11	0.707566	3.18598e-07	0.54807	1.64615e-11	NA	NA
PRSS53	1.9513e-10	4.72348e-08	-6.36513	Whole_Blood	1.16915e-08	2.52156e-06	5.70416	Spleen	1.30671e-12	5.1971e-10	7.0936	NA	NA	NA	1	1	1	0	3	-2.21299	7.52373	-1.62782	-6.07399	-2.14516	-7.591	NA	NA	0.026898	5.3235e-14	0.103562	1.2477e-09	0.0319399	3.17436e-14	NA	NA	0.469233	2.24082e-11	0.707566	3.18598e-07	0.548169	1.48096e-11	NA	NA
PRSS53	1.9513e-10	4.72348e-08	-6.36513	Whole_Blood	1.16915e-08	2.52156e-06	5.70416	smultixcan	1.66282e-12	6.13226e-10	-7.05117	NA	NA	NA	1	1	1	0	3	-2.21299	7.52373	-1.62782	-6.07399	1.92421	6.82078	NA	NA	0.026898	5.3235e-14	0.103562	1.2477e-09	0.0337817	5.20035e-14	NA	NA	0.469233	2.24082e-11	0.707566	3.18598e-07	0.540269	2.22154e-11	NA	NA
PRSS53	1.9513e-10	4.72348e-08	-6.36513	smultixcan	1.25258e-09	1.70165e-07	3.13835	Adrenal_Gland	1.30671e-12	5.31415e-10	-7.0936	NA	NA	NA	1	1	1	0	3	-2.21299	7.52373	-0.991542	-3.36371	2.14516	7.591	NA	NA	0.026898	5.3235e-14	0.285394	4.09204e-11	0.0319399	3.17436e-14	NA	NA	0.469233	2.24082e-11	0.761823	6.97117e-09	0.553758	1.3601e-11	NA	NA
PRSS53	1.9513e-10	4.72348e-08	-6.36513	smultixcan	1.25258e-09	1.70165e-07	3.13835	Artery_Aorta	1.30671e-12	5.3153e-10	7.0936	NA	NA	NA	1	1	1	0	3	-2.21299	7.52373	-0.991542	-3.36371	-2.14516	-7.591	NA	NA	0.026898	5.3235e-14	0.285394	4.09204e-11	0.0319399	3.17436e-14	NA	NA	0.469233	2.24082e-11	0.761823	6.97117e-09	0.54143	1.45019e-11	NA	NA
PRSS53	1.9513e-10	4.72348e-08	-6.36513	smultixcan	1.25258e-09	1.70165e-07	3.13835	Artery_Coronary	1.30671e-12	5.96131e-10	-7.0936	NA	NA	NA	1	1	1	0	3	-2.21299	7.52373	-0.991542	-3.36371	2.14516	7.591	NA	NA	0.026898	5.3235e-14	0.285394	4.09204e-11	0.0319399	3.17436e-14	NA	NA	0.469233	2.24082e-11	0.761823	6.97117e-09	0.531916	1.67971e-11	NA	NA
PRSS53	1.9513e-10	4.72348e-08	-6.36513	smultixcan	1.25258e-09	1.70165e-07	3.13835	Artery_Tibial	5.95017e-05	0.00330326	4.01478	NA	NA	NA	1	1	1	0	3	-2.21299	7.52373	-0.991542	-3.36371	-1.88913	-7.50779	NA	NA	0.026898	5.3235e-14	0.285394	4.09204e-11	0.0588741	6.01358e-14	NA	NA	0.469233	2.24082e-11	0.761823	6.97117e-09	0.618535	2.82577e-11	NA	NA
PRSS53	1.9513e-10	4.72348e-08	-6.36513	smultixcan	1.25258e-09	1.70165e-07	3.13835	Brain_Amygdala	5.95017e-05	0.00450288	4.01478	NA	NA	NA	1	1	1	0	3	-2.21299	7.52373	-0.991542	-3.36371	-1.86157	-7.34608	NA	NA	0.026898	5.3235e-14	0.285394	4.09204e-11	0.0626634	2.04099e-13	NA	NA	0.469233	2.24082e-11	0.761823	6.97117e-09	0.660031	1.3251e-10	NA	NA
PRSS53	1.9513e-10	4.72348e-08	-6.36513	smultixcan	1.25258e-09	1.70165e-07	3.13835	Brain_Anterior_cingulate_cortex_BA24	1.30671e-12	5.77909e-10	7.0936	NA	NA	NA	1	1	1	0	3	-2.21299	7.52373	-0.991542	-3.36371	-2.14516	-7.591	NA	NA	0.026898	5.3235e-14	0.285394	4.09204e-11	0.0319399	3.17436e-14	NA	NA	0.469233	2.24082e-11	0.761823	6.97117e-09	0.59387	1.75147e-11	NA	NA
PRSS53	1.9513e-10	4.72348e-08	-6.36513	smultixcan	1.25258e-09	1.70165e-07	3.13835	Brain_Caudate_basal_ganglia	5.95017e-05	0.00392276	4.01478	NA	NA	NA	1	1	1	0	3	-2.21299	7.52373	-0.991542	-3.36371	-1.80214	-7.34031	NA	NA	0.026898	5.3235e-14	0.285394	4.09204e-11	0.0715239	2.131e-13	NA	NA	0.469233	2.24082e-11	0.761823	6.97117e-09	0.670244	9.56134e-11	NA	NA
PRSS53	1.9513e-10	4.72348e-08	-6.36513	smultixcan	1.25258e-09	1.70165e-07	3.13835	Brain_Cerebellar_Hemisphere	1.30671e-12	4.60052e-10	-7.0936	NA	NA	NA	1	1	1	0	3	-2.21299	7.52373	-0.991542	-3.36371	2.14516	7.591	NA	NA	0.026898	5.3235e-14	0.285394	4.09204e-11	0.0319399	3.17436e-14	NA	NA	0.469233	2.24082e-11	0.761823	6.97117e-09	0.544541	1.41536e-11	NA	NA
PRSS53	1.9513e-10	4.72348e-08	-6.36513	smultixcan	1.25258e-09	1.70165e-07	3.13835	Brain_Cortex	1.30671e-12	5.71435e-10	-7.0936	NA	NA	NA	1	1	1	0	3	-2.21299	7.52373	-0.991542	-3.36371	2.14516	7.591	NA	NA	0.026898	5.3235e-14	0.285394	4.09204e-11	0.0319399	3.17436e-14	NA	NA	0.469233	2.24082e-11	0.761823	6.97117e-09	0.557085	1.59278e-11	NA	NA
PRSS53	1.9513e-10	4.72348e-08	-6.36513	smultixcan	1.25258e-09	1.70165e-07	3.13835	Brain_Frontal_Cortex_BA9	1.30671e-12	5.37137e-10	-7.0936	NA	NA	NA	1	1	1	0	3	-2.21299	7.52373	-0.991542	-3.36371	2.14516	7.591	NA	NA	0.026898	5.3235e-14	0.285394	4.09204e-11	0.0319399	3.17436e-14	NA	NA	0.469233	2.24082e-11	0.761823	6.97117e-09	0.56725	1.46726e-11	NA	NA
PRSS53	1.9513e-10	4.72348e-08	-6.36513	smultixcan	1.25258e-09	1.70165e-07	3.13835	Brain_Hypothalamus	5.95017e-05	0.00399835	4.01478	NA	NA	NA	1	1	1	0	3	-2.21299	7.52373	-0.991542	-3.36371	-1.88915	-7.44123	NA	NA	0.026898	5.3235e-14	0.285394	4.09204e-11	0.0588721	9.9752e-14	NA	NA	0.469233	2.24082e-11	0.761823	6.97117e-09	0.647897	5.49146e-11	NA	NA
PRSS53	1.9513e-10	4.72348e-08	-6.36513	smultixcan	1.25258e-09	1.70165e-07	3.13835	Brain_Nucleus_accumbens_basal_ganglia	1.30671e-12	6.70152e-10	-7.0936	NA	NA	NA	1	1	1	0	3	-2.21299	7.52373	-0.991542	-3.36371	2.14516	7.591	NA	NA	0.026898	5.3235e-14	0.285394	4.09204e-11	0.0319399	3.17436e-14	NA	NA	0.469233	2.24082e-11	0.761823	6.97117e-09	0.549288	1.59608e-11	NA	NA
PRSS53	1.9513e-10	4.72348e-08	-6.36513	smultixcan	1.25258e-09	1.70165e-07	3.13835	Brain_Putamen_basal_ganglia	4.56531e-11	2.19639e-08	-6.58446	NA	NA	NA	1	1	1	0	3	-2.21299	7.52373	-0.991542	-3.36371	2.22542	7.0801	NA	NA	0.026898	5.3235e-14	0.285394	4.09204e-11	0.0260533	1.44051e-12	NA	NA	0.469233	2.24082e-11	0.761823	6.97117e-09	0.535437	6.98213e-10	NA	NA
PRSS53	1.9513e-10	4.72348e-08	-6.36513	smultixcan	1.25258e-09	1.70165e-07	3.13835	Brain_Substantia_nigra	1.30671e-12	7.17918e-10	-7.0936	NA	NA	NA	1	1	1	0	3	-2.21299	7.52373	-0.991542	-3.36371	2.14516	7.591	NA	NA	0.026898	5.3235e-14	0.285394	4.09204e-11	0.0319399	3.17436e-14	NA	NA	0.469233	2.24082e-11	0.761823	6.97117e-09	0.56747	1.74773e-11	NA	NA
PRSS53	1.9513e-10	4.72348e-08	-6.36513	smultixcan	1.25258e-09	1.70165e-07	3.13835	Breast_Mammary_Tissue	1.30671e-12	4.69981e-10	7.0936	NA	NA	NA	1	1	1	0	3	-2.21299	7.52373	-0.991542	-3.36371	-2.14516	-7.591	NA	NA	0.026898	5.3235e-14	0.285394	4.09204e-11	0.0319399	3.17436e-14	NA	NA	0.469233	2.24082e-11	0.761823	6.97117e-09	0.52801	1.39862e-11	NA	NA
PRSS53	1.9513e-10	4.72348e-08	-6.36513	smultixcan	1.25258e-09	1.70165e-07	3.13835	Cells_Cultured_fibroblasts	1.30671e-12	5.34817e-10	7.0936	NA	NA	NA	1	1	1	0	3	-2.21299	7.52373	-0.991542	-3.36371	-2.14516	-7.591	NA	NA	0.026898	5.3235e-14	0.285394	4.09204e-11	0.0319399	3.17436e-14	NA	NA	0.469233	2.24082e-11	0.761823	6.97117e-09	0.532481	1.72597e-11	NA	NA
PRSS53	1.9513e-10	4.72348e-08	-6.36513	smultixcan	1.25258e-09	1.70165e-07	3.13835	Cells_EBV-transformed_lymphocytes	1.30671e-12	4.80991e-10	-7.0936	NA	NA	NA	1	1	1	0	3	-2.21299	7.52373	-0.991542	-3.36371	2.14516	7.591	NA	NA	0.026898	5.3235e-14	0.285394	4.09204e-11	0.0319399	3.17436e-14	NA	NA	0.469233	2.24082e-11	0.761823	6.97117e-09	0.545022	1.37867e-11	NA	NA
PRSS53	1.9513e-10	4.72348e-08	-6.36513	smultixcan	1.25258e-09	1.70165e-07	3.13835	Colon_Sigmoid	5.95017e-05	0.00334247	4.01478	NA	NA	NA	1	1	1	0	3	-2.21299	7.52373	-0.991542	-3.36371	-1.76564	-7.21634	NA	NA	0.026898	5.3235e-14	0.285394	4.09204e-11	0.077456	5.34048e-13	NA	NA	0.469233	2.24082e-11	0.761823	6.97117e-09	0.662575	2.23992e-10	NA	NA
PRSS53	1.9513e-10	4.72348e-08	-6.36513	smultixcan	1.25258e-09	1.70165e-07	3.13835	Colon_Transverse	1.30671e-12	6.01639e-10	7.0936	NA	NA	NA	1	1	1	0	3	-2.21299	7.52373	-0.991542	-3.36371	-2.14516	-7.591	NA	NA	0.026898	5.3235e-14	0.285394	4.09204e-11	0.0319399	3.17436e-14	NA	NA	0.469233	2.24082e-11	0.761823	6.97117e-09	0.550428	1.53848e-11	NA	NA
PRSS53	1.9513e-10	4.72348e-08	-6.36513	smultixcan	1.25258e-09	1.70165e-07	3.13835	Esophagus_Gastroesophageal_Junction	1.30671e-12	5.30684e-10	7.0936	NA	NA	NA	1	1	1	0	3	-2.21299	7.52373	-0.991542	-3.36371	-2.14516	-7.591	NA	NA	0.026898	5.3235e-14	0.285394	4.09204e-11	0.0319399	3.17436e-14	NA	NA	0.469233	2.24082e-11	0.761823	6.97117e-09	0.540068	1.34998e-11	NA	NA
PRSS53	1.9513e-10	4.72348e-08	-6.36513	smultixcan	1.25258e-09	1.70165e-07	3.13835	Esophagus_Muscularis	5.95017e-05	0.00335489	4.01478	NA	NA	NA	1	1	1	0	3	-2.21299	7.52373	-0.991542	-3.36371	-1.79615	-7.35412	NA	NA	0.026898	5.3235e-14	0.285394	4.09204e-11	0.0724707	1.92187e-13	NA	NA	0.469233	2.24082e-11	0.761823	6.97117e-09	0.657264	7.76704e-11	NA	NA
PRSS53	1.9513e-10	4.72348e-08	-6.36513	smultixcan	1.25258e-09	1.70165e-07	3.13835	Heart_Atrial_Appendage	1.30671e-12	5.15367e-10	-7.0936	NA	NA	NA	1	1	1	0	3	-2.21299	7.52373	-0.991542	-3.36371	2.14516	7.591	NA	NA	0.026898	5.3235e-14	0.285394	4.09204e-11	0.0319399	3.17436e-14	NA	NA	0.469233	2.24082e-11	0.761823	6.97117e-09	0.533631	1.49112e-11	NA	NA
PRSS53	1.9513e-10	4.72348e-08	-6.36513	smultixcan	1.25258e-09	1.70165e-07	3.13835	Nerve_Tibial	5.95017e-05	0.00357483	4.01478	NA	NA	NA	1	1	1	0	3	-2.21299	7.52373	-0.991542	-3.36371	-1.90146	-7.50046	NA	NA	0.026898	5.3235e-14	0.285394	4.09204e-11	0.0572424	6.35943e-14	NA	NA	0.469233	2.24082e-11	0.761823	6.97117e-09	0.610899	2.68597e-11	NA	NA
PRSS53	1.9513e-10	4.72348e-08	-6.36513	smultixcan	1.25258e-09	1.70165e-07	3.13835	Pancreas	1.30671e-12	6.02303e-10	7.0936	NA	NA	NA	1	1	1	0	3	-2.21299	7.52373	-0.991542	-3.36371	-2.14516	-7.591	NA	NA	0.026898	5.3235e-14	0.285394	4.09204e-11	0.0319399	3.17436e-14	NA	NA	0.469233	2.24082e-11	0.761823	6.97117e-09	0.549667	1.46637e-11	NA	NA
PRSS53	1.9513e-10	4.72348e-08	-6.36513	smultixcan	1.25258e-09	1.70165e-07	3.13835	Pituitary	1.30671e-12	5.54046e-10	7.0936	NA	NA	NA	1	1	1	0	3	-2.21299	7.52373	-0.991542	-3.36371	-2.14516	-7.591	NA	NA	0.026898	5.3235e-14	0.285394	4.09204e-11	0.0319399	3.17436e-14	NA	NA	0.469233	2.24082e-11	0.761823	6.97117e-09	0.568779	1.47586e-11	NA	NA
PRSS53	1.9513e-10	4.72348e-08	-6.36513	smultixcan	1.25258e-09	1.70165e-07	3.13835	Prostate	1.51091e-12	5.90757e-10	7.07348	NA	NA	NA	1	1	1	0	3	-2.21299	7.52373	-0.991542	-3.36371	-1.84525	-7.51621	NA	NA	0.026898	5.3235e-14	0.285394	4.09204e-11	0.0650011	5.63857e-14	NA	NA	0.469233	2.24082e-11	0.761823	6.97117e-09	0.642299	2.52701e-11	NA	NA
PRSS53	1.9513e-10	4.72348e-08	-6.36513	smultixcan	1.25258e-09	1.70165e-07	3.13835	Small_Intestine_Terminal_Ileum	1.30671e-12	5.70856e-10	-7.0936	NA	NA	NA	1	1	1	0	3	-2.21299	7.52373	-0.991542	-3.36371	2.14516	7.591	NA	NA	0.026898	5.3235e-14	0.285394	4.09204e-11	0.0319399	3.17436e-14	NA	NA	0.469233	2.24082e-11	0.761823	6.97117e-09	0.54807	1.64615e-11	NA	NA
PRSS53	1.9513e-10	4.72348e-08	-6.36513	smultixcan	1.25258e-09	1.70165e-07	3.13835	Spleen	1.30671e-12	5.1971e-10	7.0936	NA	NA	NA	1	1	1	0	3	-2.21299	7.52373	-0.991542	-3.36371	-2.14516	-7.591	NA	NA	0.026898	5.3235e-14	0.285394	4.09204e-11	0.0319399	3.17436e-14	NA	NA	0.469233	2.24082e-11	0.761823	6.97117e-09	0.548169	1.48096e-11	NA	NA
PRSS53	1.9513e-10	4.72348e-08	-6.36513	smultixcan	1.25258e-09	1.70165e-07	3.13835	smultixcan	1.66282e-12	6.13226e-10	-7.05117	NA	NA	NA	1	1	1	0	3	-2.21299	7.52373	-0.991542	-3.36371	1.92421	6.82078	NA	NA	0.026898	5.3235e-14	0.285394	4.09204e-11	0.0337817	5.20035e-14	NA	NA	0.469233	2.24082e-11	0.761823	6.97117e-09	0.540269	2.22154e-11	NA	NA
INTS12	2.1658e-10	5.17187e-08	-6.3491	Adipose_Visceral_Omentum	3.69323e-08	7.59172e-06	-5.50493	Adipose_Subcutaneous	1.32593e-10	4.02674e-08	-6.42417	NA	NA	NA	1	1	1	0	3	1.22112	-6.05316	-1.42542	5.34238	-1.62744	6.23837	NA	NA	0.22204	1.4203e-09	0.154037	9.17348e-08	0.103643	4.42157e-10	NA	NA	0.724895	1.84946e-07	0.777837	1.51267e-05	0.696757	1.15595e-07	NA	NA
INTS12	2.1658e-10	5.17187e-08	-6.3491	Adipose_Visceral_Omentum	3.69323e-08	7.59172e-06	-5.50493	Adipose_Visceral_Omentum	1.12718e-10	3.5978e-08	-6.44883	NA	NA	NA	1	1	1	0	3	1.22112	-6.05316	-1.42542	5.34238	-1.53726	6.2718	NA	NA	0.22204	1.4203e-09	0.154037	9.17348e-08	0.124231	3.56901e-10	NA	NA	0.724895	1.84946e-07	0.777837	1.51267e-05	0.719768	9.8356e-08	NA	NA
INTS12	2.1658e-10	5.17187e-08	-6.3491	Adipose_Visceral_Omentum	3.69323e-08	7.59172e-06	-5.50493	Adrenal_Gland	7.49106e-11	2.47382e-08	-6.51048	NA	NA	NA	1	1	1	0	3	1.22112	-6.05316	-1.42542	5.34238	-1.53101	6.33909	NA	NA	0.22204	1.4203e-09	0.154037	9.17348e-08	0.125766	2.31131e-10	NA	NA	0.724895	1.84946e-07	0.777837	1.51267e-05	0.734819	6.2595e-08	NA	NA
INTS12	2.1658e-10	5.17187e-08	-6.3491	Adipose_Visceral_Omentum	3.69323e-08	7.59172e-06	-5.50493	Artery_Aorta	1.12718e-10	3.34861e-08	-6.44883	NA	NA	NA	1	1	1	0	3	1.22112	-6.05316	-1.42542	5.34238	-1.60837	6.25516	NA	NA	0.22204	1.4203e-09	0.154037	9.17348e-08	0.107755	3.97117e-10	NA	NA	0.724895	1.84946e-07	0.777837	1.51267e-05	0.702608	1.04954e-07	NA	NA
INTS12	2.1658e-10	5.17187e-08	-6.3491	Adipose_Visceral_Omentum	3.69323e-08	7.59172e-06	-5.50493	Artery_Coronary	1.12718e-10	3.83943e-08	-6.44883	NA	NA	NA	1	1	1	0	3	1.22112	-6.05316	-1.42542	5.34238	-1.60837	6.25516	NA	NA	0.22204	1.4203e-09	0.154037	9.17348e-08	0.107755	3.97117e-10	NA	NA	0.724895	1.84946e-07	0.777837	1.51267e-05	0.693378	1.10597e-07	NA	NA
INTS12	2.1658e-10	5.17187e-08	-6.3491	Adipose_Visceral_Omentum	3.69323e-08	7.59172e-06	-5.50493	Artery_Tibial	1.12718e-10	3.34884e-08	-6.44883	NA	NA	NA	1	1	1	0	3	1.22112	-6.05316	-1.42542	5.34238	-1.60837	6.25516	NA	NA	0.22204	1.4203e-09	0.154037	9.17348e-08	0.107755	3.97117e-10	NA	NA	0.724895	1.84946e-07	0.777837	1.51267e-05	0.705922	1.06411e-07	NA	NA
INTS12	2.1658e-10	5.17187e-08	-6.3491	Adipose_Visceral_Omentum	3.69323e-08	7.59172e-06	-5.50493	Brain_Amygdala	7.49106e-11	3.61397e-08	-6.51048	NA	NA	NA	1	1	1	0	3	1.22112	-6.05316	-1.42542	5.34238	-1.53101	6.33909	NA	NA	0.22204	1.4203e-09	0.154037	9.17348e-08	0.125766	2.31131e-10	NA	NA	0.724895	1.84946e-07	0.777837	1.51267e-05	0.743098	9.259e-08	NA	NA
INTS12	2.1658e-10	5.17187e-08	-6.3491	Adipose_Visceral_Omentum	3.69323e-08	7.59172e-06	-5.50493	Brain_Anterior_cingulate_cortex_BA24	7.49106e-11	2.6254e-08	-6.51048	NA	NA	NA	1	1	1	0	3	1.22112	-6.05316	-1.42542	5.34238	-1.53101	6.33909	NA	NA	0.22204	1.4203e-09	0.154037	9.17348e-08	0.125766	2.31131e-10	NA	NA	0.724895	1.84946e-07	0.777837	1.51267e-05	0.729463	7.57774e-08	NA	NA
INTS12	2.1658e-10	5.17187e-08	-6.3491	Adipose_Visceral_Omentum	3.69323e-08	7.59172e-06	-5.50493	Brain_Caudate_basal_ganglia	1.22261e-10	4.14907e-08	6.4365	NA	NA	NA	1	1	1	0	3	1.22112	-6.05316	-1.42542	5.34238	1.60537	-6.24631	NA	NA	0.22204	1.4203e-09	0.154037	9.17348e-08	0.108413	4.20272e-10	NA	NA	0.724895	1.84946e-07	0.777837	1.51267e-05	0.710278	1.16041e-07	NA	NA
INTS12	2.1658e-10	5.17187e-08	-6.3491	Adipose_Visceral_Omentum	3.69323e-08	7.59172e-06	-5.50493	Brain_Cerebellar_Hemisphere	7.49106e-11	2.23869e-08	-6.51048	NA	NA	NA	1	1	1	0	3	1.22112	-6.05316	-1.42542	5.34238	-1.53101	6.33909	NA	NA	0.22204	1.4203e-09	0.154037	9.17348e-08	0.125766	2.31131e-10	NA	NA	0.724895	1.84946e-07	0.777837	1.51267e-05	0.708717	6.44091e-08	NA	NA
INTS12	2.1658e-10	5.17187e-08	-6.3491	Adipose_Visceral_Omentum	3.69323e-08	7.59172e-06	-5.50493	Brain_Cerebellum	1.22261e-10	3.86433e-08	6.4365	NA	NA	NA	1	1	1	0	3	1.22112	-6.05316	-1.42542	5.34238	1.60537	-6.24631	NA	NA	0.22204	1.4203e-09	0.154037	9.17348e-08	0.108413	4.20272e-10	NA	NA	0.724895	1.84946e-07	0.777837	1.51267e-05	0.704299	1.12675e-07	NA	NA
INTS12	2.1658e-10	5.17187e-08	-6.3491	Adipose_Visceral_Omentum	3.69323e-08	7.59172e-06	-5.50493	Brain_Cortex	1.12718e-10	3.88364e-08	-6.44883	NA	NA	NA	1	1	1	0	3	1.22112	-6.05316	-1.42542	5.34238	-1.60837	6.25516	NA	NA	0.22204	1.4203e-09	0.154037	9.17348e-08	0.107755	3.97117e-10	NA	NA	0.724895	1.84946e-07	0.777837	1.51267e-05	0.701799	1.10699e-07	NA	NA
INTS12	2.1658e-10	5.17187e-08	-6.3491	Adipose_Visceral_Omentum	3.69323e-08	7.59172e-06	-5.50493	Brain_Frontal_Cortex_BA9	7.49106e-11	2.524e-08	-6.51048	NA	NA	NA	1	1	1	0	3	1.22112	-6.05316	-1.42542	5.34238	-1.53101	6.33909	NA	NA	0.22204	1.4203e-09	0.154037	9.17348e-08	0.125766	2.31131e-10	NA	NA	0.724895	1.84946e-07	0.777837	1.51267e-05	0.723361	6.70817e-08	NA	NA
INTS12	2.1658e-10	5.17187e-08	-6.3491	Adipose_Visceral_Omentum	3.69323e-08	7.59172e-06	-5.50493	Brain_Hippocampus	1.32593e-10	6.9985e-08	-6.42417	NA	NA	NA	1	1	1	0	3	1.22112	-6.05316	-1.42542	5.34238	-1.62744	6.23837	NA	NA	0.22204	1.4203e-09	0.154037	9.17348e-08	0.103643	4.42157e-10	NA	NA	0.724895	1.84946e-07	0.777837	1.51267e-05	0.710123	1.95811e-07	NA	NA
INTS12	2.1658e-10	5.17187e-08	-6.3491	Adipose_Visceral_Omentum	3.69323e-08	7.59172e-06	-5.50493	Brain_Hypothalamus	1.12718e-10	4.20958e-08	-6.44883	NA	NA	NA	1	1	1	0	3	1.22112	-6.05316	-1.42542	5.34238	-1.60837	6.25516	NA	NA	0.22204	1.4203e-09	0.154037	9.17348e-08	0.107755	3.97117e-10	NA	NA	0.724895	1.84946e-07	0.777837	1.51267e-05	0.71396	1.34294e-07	NA	NA
INTS12	2.1658e-10	5.17187e-08	-6.3491	Adipose_Visceral_Omentum	3.69323e-08	7.59172e-06	-5.50493	Brain_Nucleus_accumbens_basal_ganglia	1.12718e-10	4.1581e-08	-6.44883	NA	NA	NA	1	1	1	0	3	1.22112	-6.05316	-1.42542	5.34238	-1.60837	6.25516	NA	NA	0.22204	1.4203e-09	0.154037	9.17348e-08	0.107755	3.97117e-10	NA	NA	0.724895	1.84946e-07	0.777837	1.51267e-05	0.698768	1.1841e-07	NA	NA
INTS12	2.1658e-10	5.17187e-08	-6.3491	Adipose_Visceral_Omentum	3.69323e-08	7.59172e-06	-5.50493	Brain_Putamen_basal_ganglia	7.49106e-11	3.51158e-08	-6.51048	NA	NA	NA	1	1	1	0	3	1.22112	-6.05316	-1.42542	5.34238	-1.53101	6.33909	NA	NA	0.22204	1.4203e-09	0.154037	9.17348e-08	0.125766	2.31131e-10	NA	NA	0.724895	1.84946e-07	0.777837	1.51267e-05	0.726597	8.56724e-08	NA	NA
INTS12	2.1658e-10	5.17187e-08	-6.3491	Adipose_Visceral_Omentum	3.69323e-08	7.59172e-06	-5.50493	Brain_Spinal_cord_cervical_c-1	1.22261e-10	4.77626e-08	6.4365	NA	NA	NA	1	1	1	0	3	1.22112	-6.05316	-1.42542	5.34238	1.60537	-6.24631	NA	NA	0.22204	1.4203e-09	0.154037	9.17348e-08	0.108413	4.20272e-10	NA	NA	0.724895	1.84946e-07	0.777837	1.51267e-05	0.733865	1.42561e-07	NA	NA
INTS12	2.1658e-10	5.17187e-08	-6.3491	Adipose_Visceral_Omentum	3.69323e-08	7.59172e-06	-5.50493	Brain_Substantia_nigra	1.12718e-10	4.77731e-08	-6.44883	NA	NA	NA	1	1	1	0	3	1.22112	-6.05316	-1.42542	5.34238	-1.60837	6.25516	NA	NA	0.22204	1.4203e-09	0.154037	9.17348e-08	0.107755	3.97117e-10	NA	NA	0.724895	1.84946e-07	0.777837	1.51267e-05	0.717766	1.36136e-07	NA	NA
INTS12	2.1658e-10	5.17187e-08	-6.3491	Adipose_Visceral_Omentum	3.69323e-08	7.59172e-06	-5.50493	Breast_Mammary_Tissue	7.49106e-11	2.22691e-08	-6.51048	NA	NA	NA	1	1	1	0	3	1.22112	-6.05316	-1.42542	5.34238	-1.53101	6.33909	NA	NA	0.22204	1.4203e-09	0.154037	9.17348e-08	0.125766	2.31131e-10	NA	NA	0.724895	1.84946e-07	0.777837	1.51267e-05	0.727661	6.41488e-08	NA	NA
INTS12	2.1658e-10	5.17187e-08	-6.3491	Adipose_Visceral_Omentum	3.69323e-08	7.59172e-06	-5.50493	Cells_Cultured_fibroblasts	1.12718e-10	3.42775e-08	-6.44883	NA	NA	NA	1	1	1	0	3	1.22112	-6.05316	-1.42542	5.34238	-1.60837	6.25516	NA	NA	0.22204	1.4203e-09	0.154037	9.17348e-08	0.107755	3.97117e-10	NA	NA	0.724895	1.84946e-07	0.777837	1.51267e-05	0.690554	1.01389e-07	NA	NA
INTS12	2.1658e-10	5.17187e-08	-6.3491	Adipose_Visceral_Omentum	3.69323e-08	7.59172e-06	-5.50493	Cells_EBV-transformed_lymphocytes	7.49106e-11	2.03672e-08	-6.51048	NA	NA	NA	1	1	1	0	3	1.22112	-6.05316	-1.42542	5.34238	-1.53101	6.33909	NA	NA	0.22204	1.4203e-09	0.154037	9.17348e-08	0.125766	2.31131e-10	NA	NA	0.724895	1.84946e-07	0.777837	1.51267e-05	0.718019	5.65183e-08	NA	NA
INTS12	2.1658e-10	5.17187e-08	-6.3491	Adipose_Visceral_Omentum	3.69323e-08	7.59172e-06	-5.50493	Colon_Sigmoid	7.49106e-11	2.27897e-08	-6.51048	NA	NA	NA	1	1	1	0	3	1.22112	-6.05316	-1.42542	5.34238	-1.53101	6.33909	NA	NA	0.22204	1.4203e-09	0.154037	9.17348e-08	0.125766	2.31131e-10	NA	NA	0.724895	1.84946e-07	0.777837	1.51267e-05	0.722704	6.35415e-08	NA	NA
INTS12	2.1658e-10	5.17187e-08	-6.3491	Adipose_Visceral_Omentum	3.69323e-08	7.59172e-06	-5.50493	Colon_Transverse	7.49106e-11	2.55256e-08	-6.51048	NA	NA	NA	1	1	1	0	3	1.22112	-6.05316	-1.42542	5.34238	-1.53101	6.33909	NA	NA	0.22204	1.4203e-09	0.154037	9.17348e-08	0.125766	2.31131e-10	NA	NA	0.724895	1.84946e-07	0.777837	1.51267e-05	0.731666	6.82298e-08	NA	NA
INTS12	2.1658e-10	5.17187e-08	-6.3491	Adipose_Visceral_Omentum	3.69323e-08	7.59172e-06	-5.50493	Esophagus_Gastroesophageal_Junction	7.49106e-11	2.39036e-08	-6.51048	NA	NA	NA	1	1	1	0	3	1.22112	-6.05316	-1.42542	5.34238	-1.53101	6.33909	NA	NA	0.22204	1.4203e-09	0.154037	9.17348e-08	0.125766	2.31131e-10	NA	NA	0.724895	1.84946e-07	0.777837	1.51267e-05	0.719583	6.27763e-08	NA	NA
INTS12	2.1658e-10	5.17187e-08	-6.3491	Adipose_Visceral_Omentum	3.69323e-08	7.59172e-06	-5.50493	Esophagus_Mucosa	1.22261e-10	3.74135e-08	-6.4365	NA	NA	NA	1	1	1	0	3	1.22112	-6.05316	-1.42542	5.34238	-1.60537	6.24631	NA	NA	0.22204	1.4203e-09	0.154037	9.17348e-08	0.108413	4.20272e-10	NA	NA	0.724895	1.84946e-07	0.777837	1.51267e-05	0.707671	1.0426e-07	NA	NA
INTS12	2.1658e-10	5.17187e-08	-6.3491	Adipose_Visceral_Omentum	3.69323e-08	7.59172e-06	-5.50493	Esophagus_Muscularis	7.49106e-11	2.48141e-08	-6.51048	NA	NA	NA	1	1	1	0	3	1.22112	-6.05316	-1.42542	5.34238	-1.53101	6.33909	NA	NA	0.22204	1.4203e-09	0.154037	9.17348e-08	0.125766	2.31131e-10	NA	NA	0.724895	1.84946e-07	0.777837	1.51267e-05	0.728039	6.36147e-08	NA	NA
INTS12	2.1658e-10	5.17187e-08	-6.3491	Adipose_Visceral_Omentum	3.69323e-08	7.59172e-06	-5.50493	Heart_Atrial_Appendage	1.32593e-10	4.24011e-08	-6.42417	NA	NA	NA	1	1	1	0	3	1.22112	-6.05316	-1.42542	5.34238	-1.62744	6.23837	NA	NA	0.22204	1.4203e-09	0.154037	9.17348e-08	0.103643	4.42157e-10	NA	NA	0.724895	1.84946e-07	0.777837	1.51267e-05	0.698555	1.20662e-07	NA	NA
INTS12	2.1658e-10	5.17187e-08	-6.3491	Adipose_Visceral_Omentum	3.69323e-08	7.59172e-06	-5.50493	Heart_Left_Ventricle	1.12718e-10	3.64327e-08	-6.44883	NA	NA	NA	1	1	1	0	3	1.22112	-6.05316	-1.42542	5.34238	-1.60837	6.25516	NA	NA	0.22204	1.4203e-09	0.154037	9.17348e-08	0.107755	3.97117e-10	NA	NA	0.724895	1.84946e-07	0.777837	1.51267e-05	0.708994	1.08801e-07	NA	NA
INTS12	2.1658e-10	5.17187e-08	-6.3491	Adipose_Visceral_Omentum	3.69323e-08	7.59172e-06	-5.50493	Kidney_Cortex	7.49106e-11	4.04731e-08	-6.51048	NA	NA	NA	1	1	1	0	3	1.22112	-6.05316	-1.42542	5.34238	-1.53101	6.33909	NA	NA	0.22204	1.4203e-09	0.154037	9.17348e-08	0.125766	2.31131e-10	NA	NA	0.724895	1.84946e-07	0.777837	1.51267e-05	0.741519	1.04426e-07	NA	NA
INTS12	2.1658e-10	5.17187e-08	-6.3491	Adipose_Visceral_Omentum	3.69323e-08	7.59172e-06	-5.50493	Liver	1.22261e-10	4.6587e-08	6.4365	NA	NA	NA	1	1	1	0	3	1.22112	-6.05316	-1.42542	5.34238	1.60537	-6.24631	NA	NA	0.22204	1.4203e-09	0.154037	9.17348e-08	0.108413	4.20272e-10	NA	NA	0.724895	1.84946e-07	0.777837	1.51267e-05	0.702743	1.31794e-07	NA	NA
INTS12	2.1658e-10	5.17187e-08	-6.3491	Adipose_Visceral_Omentum	3.69323e-08	7.59172e-06	-5.50493	Lung	1.12718e-10	3.43461e-08	-6.44883	NA	NA	NA	1	1	1	0	3	1.22112	-6.05316	-1.42542	5.34238	-1.53726	6.2718	NA	NA	0.22204	1.4203e-09	0.154037	9.17348e-08	0.124231	3.56901e-10	NA	NA	0.724895	1.84946e-07	0.777837	1.51267e-05	0.707775	9.75585e-08	NA	NA
INTS12	2.1658e-10	5.17187e-08	-6.3491	Adipose_Visceral_Omentum	3.69323e-08	7.59172e-06	-5.50493	Minor_Salivary_Gland	1.12718e-10	3.61343e-08	-6.44883	NA	NA	NA	1	1	1	0	3	1.22112	-6.05316	-1.42542	5.34238	-1.60837	6.25516	NA	NA	0.22204	1.4203e-09	0.154037	9.17348e-08	0.107755	3.97117e-10	NA	NA	0.724895	1.84946e-07	0.777837	1.51267e-05	0.703885	1.15353e-07	NA	NA
INTS12	2.1658e-10	5.17187e-08	-6.3491	Adipose_Visceral_Omentum	3.69323e-08	7.59172e-06	-5.50493	Muscle_Skeletal	1.22261e-10	4.23305e-08	-6.4365	NA	NA	NA	1	1	1	0	3	1.22112	-6.05316	-1.42542	5.34238	-1.60537	6.24631	NA	NA	0.22204	1.4203e-09	0.154037	9.17348e-08	0.108413	4.20272e-10	NA	NA	0.724895	1.84946e-07	0.777837	1.51267e-05	0.708607	1.11579e-07	NA	NA
INTS12	2.1658e-10	5.17187e-08	-6.3491	Adipose_Visceral_Omentum	3.69323e-08	7.59172e-06	-5.50493	Nerve_Tibial	1.22261e-10	3.59425e-08	-6.4365	NA	NA	NA	1	1	1	0	3	1.22112	-6.05316	-1.42542	5.34238	-1.60537	6.24631	NA	NA	0.22204	1.4203e-09	0.154037	9.17348e-08	0.108413	4.20272e-10	NA	NA	0.724895	1.84946e-07	0.777837	1.51267e-05	0.702151	1.11037e-07	NA	NA
INTS12	2.1658e-10	5.17187e-08	-6.3491	Adipose_Visceral_Omentum	3.69323e-08	7.59172e-06	-5.50493	Ovary	1.12718e-10	4.08743e-08	-6.44883	NA	NA	NA	1	1	1	0	3	1.22112	-6.05316	-1.42542	5.34238	-1.60837	6.25516	NA	NA	0.22204	1.4203e-09	0.154037	9.17348e-08	0.107755	3.97117e-10	NA	NA	0.724895	1.84946e-07	0.777837	1.51267e-05	0.707039	1.14814e-07	NA	NA
INTS12	2.1658e-10	5.17187e-08	-6.3491	Adipose_Visceral_Omentum	3.69323e-08	7.59172e-06	-5.50493	Pancreas	7.49106e-11	2.80137e-08	-6.51048	NA	NA	NA	1	1	1	0	3	1.22112	-6.05316	-1.42542	5.34238	-1.53101	6.33909	NA	NA	0.22204	1.4203e-09	0.154037	9.17348e-08	0.125766	2.31131e-10	NA	NA	0.724895	1.84946e-07	0.777837	1.51267e-05	0.723827	7.8197e-08	NA	NA
INTS12	2.1658e-10	5.17187e-08	-6.3491	Adipose_Visceral_Omentum	3.69323e-08	7.59172e-06	-5.50493	Pituitary	1.32593e-10	4.35031e-08	-6.42417	NA	NA	NA	1	1	1	0	3	1.22112	-6.05316	-1.42542	5.34238	-1.62744	6.23837	NA	NA	0.22204	1.4203e-09	0.154037	9.17348e-08	0.103643	4.42157e-10	NA	NA	0.724895	1.84946e-07	0.777837	1.51267e-05	0.703593	1.20335e-07	NA	NA
INTS12	2.1658e-10	5.17187e-08	-6.3491	Adipose_Visceral_Omentum	3.69323e-08	7.59172e-06	-5.50493	Prostate	1.12718e-10	3.44187e-08	-6.44883	NA	NA	NA	1	1	1	0	3	1.22112	-6.05316	-1.42542	5.34238	-1.60837	6.25516	NA	NA	0.22204	1.4203e-09	0.154037	9.17348e-08	0.107755	3.97117e-10	NA	NA	0.724895	1.84946e-07	0.777837	1.51267e-05	0.713333	1.10102e-07	NA	NA
INTS12	2.1658e-10	5.17187e-08	-6.3491	Adipose_Visceral_Omentum	3.69323e-08	7.59172e-06	-5.50493	Skin_Not_Sun_Exposed_Suprapubic	7.49106e-11	2.8463e-08	-6.51048	NA	NA	NA	1	1	1	0	3	1.22112	-6.05316	-1.42542	5.34238	-1.53101	6.33909	NA	NA	0.22204	1.4203e-09	0.154037	9.17348e-08	0.125766	2.31131e-10	NA	NA	0.724895	1.84946e-07	0.777837	1.51267e-05	0.729468	7.02511e-08	NA	NA
INTS12	2.1658e-10	5.17187e-08	-6.3491	Adipose_Visceral_Omentum	3.69323e-08	7.59172e-06	-5.50493	Skin_Sun_Exposed_Lower_leg	7.49106e-11	2.20387e-08	-6.51048	NA	NA	NA	1	1	1	0	3	1.22112	-6.05316	-1.42542	5.34238	-1.53101	6.33909	NA	NA	0.22204	1.4203e-09	0.154037	9.17348e-08	0.125766	2.31131e-10	NA	NA	0.724895	1.84946e-07	0.777837	1.51267e-05	0.729084	6.14043e-08	NA	NA
INTS12	2.1658e-10	5.17187e-08	-6.3491	Adipose_Visceral_Omentum	3.69323e-08	7.59172e-06	-5.50493	Small_Intestine_Terminal_Ileum	1.32593e-10	4.32494e-08	-6.42417	NA	NA	NA	1	1	1	0	3	1.22112	-6.05316	-1.42542	5.34238	-1.62744	6.23837	NA	NA	0.22204	1.4203e-09	0.154037	9.17348e-08	0.103643	4.42157e-10	NA	NA	0.724895	1.84946e-07	0.777837	1.51267e-05	0.714606	1.17637e-07	NA	NA
INTS12	2.1658e-10	5.17187e-08	-6.3491	Adipose_Visceral_Omentum	3.69323e-08	7.59172e-06	-5.50493	Spleen	1.32593e-10	4.18024e-08	-6.42417	NA	NA	NA	1	1	1	0	3	1.22112	-6.05316	-1.42542	5.34238	-1.62744	6.23837	NA	NA	0.22204	1.4203e-09	0.154037	9.17348e-08	0.103643	4.42157e-10	NA	NA	0.724895	1.84946e-07	0.777837	1.51267e-05	0.697432	1.0969e-07	NA	NA
INTS12	2.1658e-10	5.17187e-08	-6.3491	Adipose_Visceral_Omentum	3.69323e-08	7.59172e-06	-5.50493	Stomach	7.49106e-11	2.7422e-08	-6.51048	NA	NA	NA	1	1	1	0	3	1.22112	-6.05316	-1.42542	5.34238	-1.53101	6.33909	NA	NA	0.22204	1.4203e-09	0.154037	9.17348e-08	0.125766	2.31131e-10	NA	NA	0.724895	1.84946e-07	0.777837	1.51267e-05	0.740847	8.0053e-08	NA	NA
INTS12	2.1658e-10	5.17187e-08	-6.3491	Adipose_Visceral_Omentum	3.69323e-08	7.59172e-06	-5.50493	Testis	1.22261e-10	4.29519e-08	6.4365	NA	NA	NA	1	1	1	0	3	1.22112	-6.05316	-1.42542	5.34238	1.60537	-6.24631	NA	NA	0.22204	1.4203e-09	0.154037	9.17348e-08	0.108413	4.20272e-10	NA	NA	0.724895	1.84946e-07	0.777837	1.51267e-05	0.721301	1.2577e-07	NA	NA
INTS12	2.1658e-10	5.17187e-08	-6.3491	Adipose_Visceral_Omentum	3.69323e-08	7.59172e-06	-5.50493	Thyroid	1.12718e-10	3.75639e-08	-6.44883	NA	NA	NA	1	1	1	0	3	1.22112	-6.05316	-1.42542	5.34238	-1.60837	6.25516	NA	NA	0.22204	1.4203e-09	0.154037	9.17348e-08	0.107755	3.97117e-10	NA	NA	0.724895	1.84946e-07	0.777837	1.51267e-05	0.70821	1.10347e-07	NA	NA
INTS12	2.1658e-10	5.17187e-08	-6.3491	Adipose_Visceral_Omentum	3.69323e-08	7.59172e-06	-5.50493	Uterus	7.49106e-11	2.68148e-08	-6.51048	NA	NA	NA	1	1	1	0	3	1.22112	-6.05316	-1.42542	5.34238	-1.53101	6.33909	NA	NA	0.22204	1.4203e-09	0.154037	9.17348e-08	0.125766	2.31131e-10	NA	NA	0.724895	1.84946e-07	0.777837	1.51267e-05	0.722555	6.89427e-08	NA	NA
INTS12	2.1658e-10	5.17187e-08	-6.3491	Adipose_Visceral_Omentum	3.69323e-08	7.59172e-06	-5.50493	Vagina	1.12718e-10	4.126e-08	-6.44883	NA	NA	NA	1	1	1	0	3	1.22112	-6.05316	-1.42542	5.34238	-1.60837	6.25516	NA	NA	0.22204	1.4203e-09	0.154037	9.17348e-08	0.107755	3.97117e-10	NA	NA	0.724895	1.84946e-07	0.777837	1.51267e-05	0.712138	1.24424e-07	NA	NA
INTS12	2.1658e-10	5.17187e-08	-6.3491	Adipose_Visceral_Omentum	3.69323e-08	7.59172e-06	-5.50493	Whole_Blood	2.44672e-09	5.55372e-07	-5.96497	NA	NA	NA	1	1	1	0	3	1.22112	-6.05316	-1.42542	5.34238	-1.79729	5.73374	NA	NA	0.22204	1.4203e-09	0.154037	9.17348e-08	0.0722897	9.82412e-09	NA	NA	0.724895	1.84946e-07	0.777837	1.51267e-05	0.669816	1.80174e-06	NA	NA
INTS12	2.1658e-10	5.17187e-08	-6.3491	Adipose_Visceral_Omentum	3.69323e-08	7.59172e-06	-5.50493	smultixcan	1.01808e-10	2.97369e-08	-6.46424	NA	NA	NA	1	1	1	0	3	1.22112	-6.05316	-1.42542	5.34238	-1.58532	6.28138	NA	NA	0.22204	1.4203e-09	0.154037	9.17348e-08	0.112894	3.35571e-10	NA	NA	0.724895	1.84946e-07	0.777837	1.51267e-05	0.694423	8.82419e-08	NA	NA
INTS12	2.1658e-10	5.17187e-08	-6.3491	Adrenal_Gland	1.12036e-09	3.07042e-07	-6.09125	Adipose_Subcutaneous	1.32593e-10	4.02674e-08	-6.42417	NA	NA	NA	1	1	1	0	3	1.22112	-6.05316	-1.34208	5.94004	-1.62744	6.23837	NA	NA	0.22204	1.4203e-09	0.17957	2.84953e-09	0.103643	4.42157e-10	NA	NA	0.724895	1.84946e-07	0.812339	7.05229e-07	0.696757	1.15595e-07	NA	NA
INTS12	2.1658e-10	5.17187e-08	-6.3491	Adrenal_Gland	1.12036e-09	3.07042e-07	-6.09125	Adipose_Visceral_Omentum	1.12718e-10	3.5978e-08	-6.44883	NA	NA	NA	1	1	1	0	3	1.22112	-6.05316	-1.34208	5.94004	-1.53726	6.2718	NA	NA	0.22204	1.4203e-09	0.17957	2.84953e-09	0.124231	3.56901e-10	NA	NA	0.724895	1.84946e-07	0.812339	7.05229e-07	0.719768	9.8356e-08	NA	NA
INTS12	2.1658e-10	5.17187e-08	-6.3491	Adrenal_Gland	1.12036e-09	3.07042e-07	-6.09125	Adrenal_Gland	7.49106e-11	2.47382e-08	-6.51048	NA	NA	NA	1	1	1	0	3	1.22112	-6.05316	-1.34208	5.94004	-1.53101	6.33909	NA	NA	0.22204	1.4203e-09	0.17957	2.84953e-09	0.125766	2.31131e-10	NA	NA	0.724895	1.84946e-07	0.812339	7.05229e-07	0.734819	6.2595e-08	NA	NA
INTS12	2.1658e-10	5.17187e-08	-6.3491	Adrenal_Gland	1.12036e-09	3.07042e-07	-6.09125	Artery_Aorta	1.12718e-10	3.34861e-08	-6.44883	NA	NA	NA	1	1	1	0	3	1.22112	-6.05316	-1.34208	5.94004	-1.60837	6.25516	NA	NA	0.22204	1.4203e-09	0.17957	2.84953e-09	0.107755	3.97117e-10	NA	NA	0.724895	1.84946e-07	0.812339	7.05229e-07	0.702608	1.04954e-07	NA	NA
INTS12	2.1658e-10	5.17187e-08	-6.3491	Adrenal_Gland	1.12036e-09	3.07042e-07	-6.09125	Artery_Coronary	1.12718e-10	3.83943e-08	-6.44883	NA	NA	NA	1	1	1	0	3	1.22112	-6.05316	-1.34208	5.94004	-1.60837	6.25516	NA	NA	0.22204	1.4203e-09	0.17957	2.84953e-09	0.107755	3.97117e-10	NA	NA	0.724895	1.84946e-07	0.812339	7.05229e-07	0.693378	1.10597e-07	NA	NA
INTS12	2.1658e-10	5.17187e-08	-6.3491	Adrenal_Gland	1.12036e-09	3.07042e-07	-6.09125	Artery_Tibial	1.12718e-10	3.34884e-08	-6.44883	NA	NA	NA	1	1	1	0	3	1.22112	-6.05316	-1.34208	5.94004	-1.60837	6.25516	NA	NA	0.22204	1.4203e-09	0.17957	2.84953e-09	0.107755	3.97117e-10	NA	NA	0.724895	1.84946e-07	0.812339	7.05229e-07	0.705922	1.06411e-07	NA	NA
INTS12	2.1658e-10	5.17187e-08	-6.3491	Adrenal_Gland	1.12036e-09	3.07042e-07	-6.09125	Brain_Amygdala	7.49106e-11	3.61397e-08	-6.51048	NA	NA	NA	1	1	1	0	3	1.22112	-6.05316	-1.34208	5.94004	-1.53101	6.33909	NA	NA	0.22204	1.4203e-09	0.17957	2.84953e-09	0.125766	2.31131e-10	NA	NA	0.724895	1.84946e-07	0.812339	7.05229e-07	0.743098	9.259e-08	NA	NA
INTS12	2.1658e-10	5.17187e-08	-6.3491	Adrenal_Gland	1.12036e-09	3.07042e-07	-6.09125	Brain_Anterior_cingulate_cortex_BA24	7.49106e-11	2.6254e-08	-6.51048	NA	NA	NA	1	1	1	0	3	1.22112	-6.05316	-1.34208	5.94004	-1.53101	6.33909	NA	NA	0.22204	1.4203e-09	0.17957	2.84953e-09	0.125766	2.31131e-10	NA	NA	0.724895	1.84946e-07	0.812339	7.05229e-07	0.729463	7.57774e-08	NA	NA
INTS12	2.1658e-10	5.17187e-08	-6.3491	Adrenal_Gland	1.12036e-09	3.07042e-07	-6.09125	Brain_Caudate_basal_ganglia	1.22261e-10	4.14907e-08	6.4365	NA	NA	NA	1	1	1	0	3	1.22112	-6.05316	-1.34208	5.94004	1.60537	-6.24631	NA	NA	0.22204	1.4203e-09	0.17957	2.84953e-09	0.108413	4.20272e-10	NA	NA	0.724895	1.84946e-07	0.812339	7.05229e-07	0.710278	1.16041e-07	NA	NA
INTS12	2.1658e-10	5.17187e-08	-6.3491	Adrenal_Gland	1.12036e-09	3.07042e-07	-6.09125	Brain_Cerebellar_Hemisphere	7.49106e-11	2.23869e-08	-6.51048	NA	NA	NA	1	1	1	0	3	1.22112	-6.05316	-1.34208	5.94004	-1.53101	6.33909	NA	NA	0.22204	1.4203e-09	0.17957	2.84953e-09	0.125766	2.31131e-10	NA	NA	0.724895	1.84946e-07	0.812339	7.05229e-07	0.708717	6.44091e-08	NA	NA
INTS12	2.1658e-10	5.17187e-08	-6.3491	Adrenal_Gland	1.12036e-09	3.07042e-07	-6.09125	Brain_Cerebellum	1.22261e-10	3.86433e-08	6.4365	NA	NA	NA	1	1	1	0	3	1.22112	-6.05316	-1.34208	5.94004	1.60537	-6.24631	NA	NA	0.22204	1.4203e-09	0.17957	2.84953e-09	0.108413	4.20272e-10	NA	NA	0.724895	1.84946e-07	0.812339	7.05229e-07	0.704299	1.12675e-07	NA	NA
INTS12	2.1658e-10	5.17187e-08	-6.3491	Adrenal_Gland	1.12036e-09	3.07042e-07	-6.09125	Brain_Cortex	1.12718e-10	3.88364e-08	-6.44883	NA	NA	NA	1	1	1	0	3	1.22112	-6.05316	-1.34208	5.94004	-1.60837	6.25516	NA	NA	0.22204	1.4203e-09	0.17957	2.84953e-09	0.107755	3.97117e-10	NA	NA	0.724895	1.84946e-07	0.812339	7.05229e-07	0.701799	1.10699e-07	NA	NA
INTS12	2.1658e-10	5.17187e-08	-6.3491	Adrenal_Gland	1.12036e-09	3.07042e-07	-6.09125	Brain_Frontal_Cortex_BA9	7.49106e-11	2.524e-08	-6.51048	NA	NA	NA	1	1	1	0	3	1.22112	-6.05316	-1.34208	5.94004	-1.53101	6.33909	NA	NA	0.22204	1.4203e-09	0.17957	2.84953e-09	0.125766	2.31131e-10	NA	NA	0.724895	1.84946e-07	0.812339	7.05229e-07	0.723361	6.70817e-08	NA	NA
INTS12	2.1658e-10	5.17187e-08	-6.3491	Adrenal_Gland	1.12036e-09	3.07042e-07	-6.09125	Brain_Hippocampus	1.32593e-10	6.9985e-08	-6.42417	NA	NA	NA	1	1	1	0	3	1.22112	-6.05316	-1.34208	5.94004	-1.62744	6.23837	NA	NA	0.22204	1.4203e-09	0.17957	2.84953e-09	0.103643	4.42157e-10	NA	NA	0.724895	1.84946e-07	0.812339	7.05229e-07	0.710123	1.95811e-07	NA	NA
INTS12	2.1658e-10	5.17187e-08	-6.3491	Adrenal_Gland	1.12036e-09	3.07042e-07	-6.09125	Brain_Hypothalamus	1.12718e-10	4.20958e-08	-6.44883	NA	NA	NA	1	1	1	0	3	1.22112	-6.05316	-1.34208	5.94004	-1.60837	6.25516	NA	NA	0.22204	1.4203e-09	0.17957	2.84953e-09	0.107755	3.97117e-10	NA	NA	0.724895	1.84946e-07	0.812339	7.05229e-07	0.71396	1.34294e-07	NA	NA
INTS12	2.1658e-10	5.17187e-08	-6.3491	Adrenal_Gland	1.12036e-09	3.07042e-07	-6.09125	Brain_Nucleus_accumbens_basal_ganglia	1.12718e-10	4.1581e-08	-6.44883	NA	NA	NA	1	1	1	0	3	1.22112	-6.05316	-1.34208	5.94004	-1.60837	6.25516	NA	NA	0.22204	1.4203e-09	0.17957	2.84953e-09	0.107755	3.97117e-10	NA	NA	0.724895	1.84946e-07	0.812339	7.05229e-07	0.698768	1.1841e-07	NA	NA
INTS12	2.1658e-10	5.17187e-08	-6.3491	Adrenal_Gland	1.12036e-09	3.07042e-07	-6.09125	Brain_Putamen_basal_ganglia	7.49106e-11	3.51158e-08	-6.51048	NA	NA	NA	1	1	1	0	3	1.22112	-6.05316	-1.34208	5.94004	-1.53101	6.33909	NA	NA	0.22204	1.4203e-09	0.17957	2.84953e-09	0.125766	2.31131e-10	NA	NA	0.724895	1.84946e-07	0.812339	7.05229e-07	0.726597	8.56724e-08	NA	NA
INTS12	2.1658e-10	5.17187e-08	-6.3491	Adrenal_Gland	1.12036e-09	3.07042e-07	-6.09125	Brain_Spinal_cord_cervical_c-1	1.22261e-10	4.77626e-08	6.4365	NA	NA	NA	1	1	1	0	3	1.22112	-6.05316	-1.34208	5.94004	1.60537	-6.24631	NA	NA	0.22204	1.4203e-09	0.17957	2.84953e-09	0.108413	4.20272e-10	NA	NA	0.724895	1.84946e-07	0.812339	7.05229e-07	0.733865	1.42561e-07	NA	NA
INTS12	2.1658e-10	5.17187e-08	-6.3491	Adrenal_Gland	1.12036e-09	3.07042e-07	-6.09125	Brain_Substantia_nigra	1.12718e-10	4.77731e-08	-6.44883	NA	NA	NA	1	1	1	0	3	1.22112	-6.05316	-1.34208	5.94004	-1.60837	6.25516	NA	NA	0.22204	1.4203e-09	0.17957	2.84953e-09	0.107755	3.97117e-10	NA	NA	0.724895	1.84946e-07	0.812339	7.05229e-07	0.717766	1.36136e-07	NA	NA
INTS12	2.1658e-10	5.17187e-08	-6.3491	Adrenal_Gland	1.12036e-09	3.07042e-07	-6.09125	Breast_Mammary_Tissue	7.49106e-11	2.22691e-08	-6.51048	NA	NA	NA	1	1	1	0	3	1.22112	-6.05316	-1.34208	5.94004	-1.53101	6.33909	NA	NA	0.22204	1.4203e-09	0.17957	2.84953e-09	0.125766	2.31131e-10	NA	NA	0.724895	1.84946e-07	0.812339	7.05229e-07	0.727661	6.41488e-08	NA	NA
INTS12	2.1658e-10	5.17187e-08	-6.3491	Adrenal_Gland	1.12036e-09	3.07042e-07	-6.09125	Cells_Cultured_fibroblasts	1.12718e-10	3.42775e-08	-6.44883	NA	NA	NA	1	1	1	0	3	1.22112	-6.05316	-1.34208	5.94004	-1.60837	6.25516	NA	NA	0.22204	1.4203e-09	0.17957	2.84953e-09	0.107755	3.97117e-10	NA	NA	0.724895	1.84946e-07	0.812339	7.05229e-07	0.690554	1.01389e-07	NA	NA
INTS12	2.1658e-10	5.17187e-08	-6.3491	Adrenal_Gland	1.12036e-09	3.07042e-07	-6.09125	Cells_EBV-transformed_lymphocytes	7.49106e-11	2.03672e-08	-6.51048	NA	NA	NA	1	1	1	0	3	1.22112	-6.05316	-1.34208	5.94004	-1.53101	6.33909	NA	NA	0.22204	1.4203e-09	0.17957	2.84953e-09	0.125766	2.31131e-10	NA	NA	0.724895	1.84946e-07	0.812339	7.05229e-07	0.718019	5.65183e-08	NA	NA
INTS12	2.1658e-10	5.17187e-08	-6.3491	Adrenal_Gland	1.12036e-09	3.07042e-07	-6.09125	Colon_Sigmoid	7.49106e-11	2.27897e-08	-6.51048	NA	NA	NA	1	1	1	0	3	1.22112	-6.05316	-1.34208	5.94004	-1.53101	6.33909	NA	NA	0.22204	1.4203e-09	0.17957	2.84953e-09	0.125766	2.31131e-10	NA	NA	0.724895	1.84946e-07	0.812339	7.05229e-07	0.722704	6.35415e-08	NA	NA
INTS12	2.1658e-10	5.17187e-08	-6.3491	Adrenal_Gland	1.12036e-09	3.07042e-07	-6.09125	Colon_Transverse	7.49106e-11	2.55256e-08	-6.51048	NA	NA	NA	1	1	1	0	3	1.22112	-6.05316	-1.34208	5.94004	-1.53101	6.33909	NA	NA	0.22204	1.4203e-09	0.17957	2.84953e-09	0.125766	2.31131e-10	NA	NA	0.724895	1.84946e-07	0.812339	7.05229e-07	0.731666	6.82298e-08	NA	NA
INTS12	2.1658e-10	5.17187e-08	-6.3491	Adrenal_Gland	1.12036e-09	3.07042e-07	-6.09125	Esophagus_Gastroesophageal_Junction	7.49106e-11	2.39036e-08	-6.51048	NA	NA	NA	1	1	1	0	3	1.22112	-6.05316	-1.34208	5.94004	-1.53101	6.33909	NA	NA	0.22204	1.4203e-09	0.17957	2.84953e-09	0.125766	2.31131e-10	NA	NA	0.724895	1.84946e-07	0.812339	7.05229e-07	0.719583	6.27763e-08	NA	NA
INTS12	2.1658e-10	5.17187e-08	-6.3491	Adrenal_Gland	1.12036e-09	3.07042e-07	-6.09125	Esophagus_Mucosa	1.22261e-10	3.74135e-08	-6.4365	NA	NA	NA	1	1	1	0	3	1.22112	-6.05316	-1.34208	5.94004	-1.60537	6.24631	NA	NA	0.22204	1.4203e-09	0.17957	2.84953e-09	0.108413	4.20272e-10	NA	NA	0.724895	1.84946e-07	0.812339	7.05229e-07	0.707671	1.0426e-07	NA	NA
INTS12	2.1658e-10	5.17187e-08	-6.3491	Adrenal_Gland	1.12036e-09	3.07042e-07	-6.09125	Esophagus_Muscularis	7.49106e-11	2.48141e-08	-6.51048	NA	NA	NA	1	1	1	0	3	1.22112	-6.05316	-1.34208	5.94004	-1.53101	6.33909	NA	NA	0.22204	1.4203e-09	0.17957	2.84953e-09	0.125766	2.31131e-10	NA	NA	0.724895	1.84946e-07	0.812339	7.05229e-07	0.728039	6.36147e-08	NA	NA
INTS12	2.1658e-10	5.17187e-08	-6.3491	Adrenal_Gland	1.12036e-09	3.07042e-07	-6.09125	Heart_Atrial_Appendage	1.32593e-10	4.24011e-08	-6.42417	NA	NA	NA	1	1	1	0	3	1.22112	-6.05316	-1.34208	5.94004	-1.62744	6.23837	NA	NA	0.22204	1.4203e-09	0.17957	2.84953e-09	0.103643	4.42157e-10	NA	NA	0.724895	1.84946e-07	0.812339	7.05229e-07	0.698555	1.20662e-07	NA	NA
INTS12	2.1658e-10	5.17187e-08	-6.3491	Adrenal_Gland	1.12036e-09	3.07042e-07	-6.09125	Heart_Left_Ventricle	1.12718e-10	3.64327e-08	-6.44883	NA	NA	NA	1	1	1	0	3	1.22112	-6.05316	-1.34208	5.94004	-1.60837	6.25516	NA	NA	0.22204	1.4203e-09	0.17957	2.84953e-09	0.107755	3.97117e-10	NA	NA	0.724895	1.84946e-07	0.812339	7.05229e-07	0.708994	1.08801e-07	NA	NA
INTS12	2.1658e-10	5.17187e-08	-6.3491	Adrenal_Gland	1.12036e-09	3.07042e-07	-6.09125	Kidney_Cortex	7.49106e-11	4.04731e-08	-6.51048	NA	NA	NA	1	1	1	0	3	1.22112	-6.05316	-1.34208	5.94004	-1.53101	6.33909	NA	NA	0.22204	1.4203e-09	0.17957	2.84953e-09	0.125766	2.31131e-10	NA	NA	0.724895	1.84946e-07	0.812339	7.05229e-07	0.741519	1.04426e-07	NA	NA
INTS12	2.1658e-10	5.17187e-08	-6.3491	Adrenal_Gland	1.12036e-09	3.07042e-07	-6.09125	Liver	1.22261e-10	4.6587e-08	6.4365	NA	NA	NA	1	1	1	0	3	1.22112	-6.05316	-1.34208	5.94004	1.60537	-6.24631	NA	NA	0.22204	1.4203e-09	0.17957	2.84953e-09	0.108413	4.20272e-10	NA	NA	0.724895	1.84946e-07	0.812339	7.05229e-07	0.702743	1.31794e-07	NA	NA
INTS12	2.1658e-10	5.17187e-08	-6.3491	Adrenal_Gland	1.12036e-09	3.07042e-07	-6.09125	Lung	1.12718e-10	3.43461e-08	-6.44883	NA	NA	NA	1	1	1	0	3	1.22112	-6.05316	-1.34208	5.94004	-1.53726	6.2718	NA	NA	0.22204	1.4203e-09	0.17957	2.84953e-09	0.124231	3.56901e-10	NA	NA	0.724895	1.84946e-07	0.812339	7.05229e-07	0.707775	9.75585e-08	NA	NA
INTS12	2.1658e-10	5.17187e-08	-6.3491	Adrenal_Gland	1.12036e-09	3.07042e-07	-6.09125	Minor_Salivary_Gland	1.12718e-10	3.61343e-08	-6.44883	NA	NA	NA	1	1	1	0	3	1.22112	-6.05316	-1.34208	5.94004	-1.60837	6.25516	NA	NA	0.22204	1.4203e-09	0.17957	2.84953e-09	0.107755	3.97117e-10	NA	NA	0.724895	1.84946e-07	0.812339	7.05229e-07	0.703885	1.15353e-07	NA	NA
INTS12	2.1658e-10	5.17187e-08	-6.3491	Adrenal_Gland	1.12036e-09	3.07042e-07	-6.09125	Muscle_Skeletal	1.22261e-10	4.23305e-08	-6.4365	NA	NA	NA	1	1	1	0	3	1.22112	-6.05316	-1.34208	5.94004	-1.60537	6.24631	NA	NA	0.22204	1.4203e-09	0.17957	2.84953e-09	0.108413	4.20272e-10	NA	NA	0.724895	1.84946e-07	0.812339	7.05229e-07	0.708607	1.11579e-07	NA	NA
INTS12	2.1658e-10	5.17187e-08	-6.3491	Adrenal_Gland	1.12036e-09	3.07042e-07	-6.09125	Nerve_Tibial	1.22261e-10	3.59425e-08	-6.4365	NA	NA	NA	1	1	1	0	3	1.22112	-6.05316	-1.34208	5.94004	-1.60537	6.24631	NA	NA	0.22204	1.4203e-09	0.17957	2.84953e-09	0.108413	4.20272e-10	NA	NA	0.724895	1.84946e-07	0.812339	7.05229e-07	0.702151	1.11037e-07	NA	NA
INTS12	2.1658e-10	5.17187e-08	-6.3491	Adrenal_Gland	1.12036e-09	3.07042e-07	-6.09125	Ovary	1.12718e-10	4.08743e-08	-6.44883	NA	NA	NA	1	1	1	0	3	1.22112	-6.05316	-1.34208	5.94004	-1.60837	6.25516	NA	NA	0.22204	1.4203e-09	0.17957	2.84953e-09	0.107755	3.97117e-10	NA	NA	0.724895	1.84946e-07	0.812339	7.05229e-07	0.707039	1.14814e-07	NA	NA
INTS12	2.1658e-10	5.17187e-08	-6.3491	Adrenal_Gland	1.12036e-09	3.07042e-07	-6.09125	Pancreas	7.49106e-11	2.80137e-08	-6.51048	NA	NA	NA	1	1	1	0	3	1.22112	-6.05316	-1.34208	5.94004	-1.53101	6.33909	NA	NA	0.22204	1.4203e-09	0.17957	2.84953e-09	0.125766	2.31131e-10	NA	NA	0.724895	1.84946e-07	0.812339	7.05229e-07	0.723827	7.8197e-08	NA	NA
INTS12	2.1658e-10	5.17187e-08	-6.3491	Adrenal_Gland	1.12036e-09	3.07042e-07	-6.09125	Pituitary	1.32593e-10	4.35031e-08	-6.42417	NA	NA	NA	1	1	1	0	3	1.22112	-6.05316	-1.34208	5.94004	-1.62744	6.23837	NA	NA	0.22204	1.4203e-09	0.17957	2.84953e-09	0.103643	4.42157e-10	NA	NA	0.724895	1.84946e-07	0.812339	7.05229e-07	0.703593	1.20335e-07	NA	NA
INTS12	2.1658e-10	5.17187e-08	-6.3491	Adrenal_Gland	1.12036e-09	3.07042e-07	-6.09125	Prostate	1.12718e-10	3.44187e-08	-6.44883	NA	NA	NA	1	1	1	0	3	1.22112	-6.05316	-1.34208	5.94004	-1.60837	6.25516	NA	NA	0.22204	1.4203e-09	0.17957	2.84953e-09	0.107755	3.97117e-10	NA	NA	0.724895	1.84946e-07	0.812339	7.05229e-07	0.713333	1.10102e-07	NA	NA
INTS12	2.1658e-10	5.17187e-08	-6.3491	Adrenal_Gland	1.12036e-09	3.07042e-07	-6.09125	Skin_Not_Sun_Exposed_Suprapubic	7.49106e-11	2.8463e-08	-6.51048	NA	NA	NA	1	1	1	0	3	1.22112	-6.05316	-1.34208	5.94004	-1.53101	6.33909	NA	NA	0.22204	1.4203e-09	0.17957	2.84953e-09	0.125766	2.31131e-10	NA	NA	0.724895	1.84946e-07	0.812339	7.05229e-07	0.729468	7.02511e-08	NA	NA
INTS12	2.1658e-10	5.17187e-08	-6.3491	Adrenal_Gland	1.12036e-09	3.07042e-07	-6.09125	Skin_Sun_Exposed_Lower_leg	7.49106e-11	2.20387e-08	-6.51048	NA	NA	NA	1	1	1	0	3	1.22112	-6.05316	-1.34208	5.94004	-1.53101	6.33909	NA	NA	0.22204	1.4203e-09	0.17957	2.84953e-09	0.125766	2.31131e-10	NA	NA	0.724895	1.84946e-07	0.812339	7.05229e-07	0.729084	6.14043e-08	NA	NA
INTS12	2.1658e-10	5.17187e-08	-6.3491	Adrenal_Gland	1.12036e-09	3.07042e-07	-6.09125	Small_Intestine_Terminal_Ileum	1.32593e-10	4.32494e-08	-6.42417	NA	NA	NA	1	1	1	0	3	1.22112	-6.05316	-1.34208	5.94004	-1.62744	6.23837	NA	NA	0.22204	1.4203e-09	0.17957	2.84953e-09	0.103643	4.42157e-10	NA	NA	0.724895	1.84946e-07	0.812339	7.05229e-07	0.714606	1.17637e-07	NA	NA
INTS12	2.1658e-10	5.17187e-08	-6.3491	Adrenal_Gland	1.12036e-09	3.07042e-07	-6.09125	Spleen	1.32593e-10	4.18024e-08	-6.42417	NA	NA	NA	1	1	1	0	3	1.22112	-6.05316	-1.34208	5.94004	-1.62744	6.23837	NA	NA	0.22204	1.4203e-09	0.17957	2.84953e-09	0.103643	4.42157e-10	NA	NA	0.724895	1.84946e-07	0.812339	7.05229e-07	0.697432	1.0969e-07	NA	NA
INTS12	2.1658e-10	5.17187e-08	-6.3491	Adrenal_Gland	1.12036e-09	3.07042e-07	-6.09125	Stomach	7.49106e-11	2.7422e-08	-6.51048	NA	NA	NA	1	1	1	0	3	1.22112	-6.05316	-1.34208	5.94004	-1.53101	6.33909	NA	NA	0.22204	1.4203e-09	0.17957	2.84953e-09	0.125766	2.31131e-10	NA	NA	0.724895	1.84946e-07	0.812339	7.05229e-07	0.740847	8.0053e-08	NA	NA
INTS12	2.1658e-10	5.17187e-08	-6.3491	Adrenal_Gland	1.12036e-09	3.07042e-07	-6.09125	Testis	1.22261e-10	4.29519e-08	6.4365	NA	NA	NA	1	1	1	0	3	1.22112	-6.05316	-1.34208	5.94004	1.60537	-6.24631	NA	NA	0.22204	1.4203e-09	0.17957	2.84953e-09	0.108413	4.20272e-10	NA	NA	0.724895	1.84946e-07	0.812339	7.05229e-07	0.721301	1.2577e-07	NA	NA
INTS12	2.1658e-10	5.17187e-08	-6.3491	Adrenal_Gland	1.12036e-09	3.07042e-07	-6.09125	Thyroid	1.12718e-10	3.75639e-08	-6.44883	NA	NA	NA	1	1	1	0	3	1.22112	-6.05316	-1.34208	5.94004	-1.60837	6.25516	NA	NA	0.22204	1.4203e-09	0.17957	2.84953e-09	0.107755	3.97117e-10	NA	NA	0.724895	1.84946e-07	0.812339	7.05229e-07	0.70821	1.10347e-07	NA	NA
INTS12	2.1658e-10	5.17187e-08	-6.3491	Adrenal_Gland	1.12036e-09	3.07042e-07	-6.09125	Uterus	7.49106e-11	2.68148e-08	-6.51048	NA	NA	NA	1	1	1	0	3	1.22112	-6.05316	-1.34208	5.94004	-1.53101	6.33909	NA	NA	0.22204	1.4203e-09	0.17957	2.84953e-09	0.125766	2.31131e-10	NA	NA	0.724895	1.84946e-07	0.812339	7.05229e-07	0.722555	6.89427e-08	NA	NA
INTS12	2.1658e-10	5.17187e-08	-6.3491	Adrenal_Gland	1.12036e-09	3.07042e-07	-6.09125	Vagina	1.12718e-10	4.126e-08	-6.44883	NA	NA	NA	1	1	1	0	3	1.22112	-6.05316	-1.34208	5.94004	-1.60837	6.25516	NA	NA	0.22204	1.4203e-09	0.17957	2.84953e-09	0.107755	3.97117e-10	NA	NA	0.724895	1.84946e-07	0.812339	7.05229e-07	0.712138	1.24424e-07	NA	NA
INTS12	2.1658e-10	5.17187e-08	-6.3491	Adrenal_Gland	1.12036e-09	3.07042e-07	-6.09125	Whole_Blood	2.44672e-09	5.55372e-07	-5.96497	NA	NA	NA	1	1	1	0	3	1.22112	-6.05316	-1.34208	5.94004	-1.79729	5.73374	NA	NA	0.22204	1.4203e-09	0.17957	2.84953e-09	0.0722897	9.82412e-09	NA	NA	0.724895	1.84946e-07	0.812339	7.05229e-07	0.669816	1.80174e-06	NA	NA
INTS12	2.1658e-10	5.17187e-08	-6.3491	Adrenal_Gland	1.12036e-09	3.07042e-07	-6.09125	smultixcan	1.01808e-10	2.97369e-08	-6.46424	NA	NA	NA	1	1	1	0	3	1.22112	-6.05316	-1.34208	5.94004	-1.58532	6.28138	NA	NA	0.22204	1.4203e-09	0.17957	2.84953e-09	0.112894	3.35571e-10	NA	NA	0.724895	1.84946e-07	0.812339	7.05229e-07	0.694423	8.82419e-08	NA	NA
INTS12	2.1658e-10	5.17187e-08	-6.3491	Artery_Aorta	2.76033e-07	5.40718e-05	-5.13912	Adipose_Subcutaneous	1.32593e-10	4.02674e-08	-6.42417	NA	NA	NA	1	1	1	0	3	1.22112	-6.05316	-1.59407	4.9382	-1.62744	6.23837	NA	NA	0.22204	1.4203e-09	0.110921	7.88465e-07	0.103643	4.42157e-10	NA	NA	0.724895	1.84946e-07	0.727182	0.000116257	0.696757	1.15595e-07	NA	NA
INTS12	2.1658e-10	5.17187e-08	-6.3491	Artery_Aorta	2.76033e-07	5.40718e-05	-5.13912	Adipose_Visceral_Omentum	1.12718e-10	3.5978e-08	-6.44883	NA	NA	NA	1	1	1	0	3	1.22112	-6.05316	-1.59407	4.9382	-1.53726	6.2718	NA	NA	0.22204	1.4203e-09	0.110921	7.88465e-07	0.124231	3.56901e-10	NA	NA	0.724895	1.84946e-07	0.727182	0.000116257	0.719768	9.8356e-08	NA	NA
INTS12	2.1658e-10	5.17187e-08	-6.3491	Artery_Aorta	2.76033e-07	5.40718e-05	-5.13912	Adrenal_Gland	7.49106e-11	2.47382e-08	-6.51048	NA	NA	NA	1	1	1	0	3	1.22112	-6.05316	-1.59407	4.9382	-1.53101	6.33909	NA	NA	0.22204	1.4203e-09	0.110921	7.88465e-07	0.125766	2.31131e-10	NA	NA	0.724895	1.84946e-07	0.727182	0.000116257	0.734819	6.2595e-08	NA	NA
INTS12	2.1658e-10	5.17187e-08	-6.3491	Artery_Aorta	2.76033e-07	5.40718e-05	-5.13912	Artery_Aorta	1.12718e-10	3.34861e-08	-6.44883	NA	NA	NA	1	1	1	0	3	1.22112	-6.05316	-1.59407	4.9382	-1.60837	6.25516	NA	NA	0.22204	1.4203e-09	0.110921	7.88465e-07	0.107755	3.97117e-10	NA	NA	0.724895	1.84946e-07	0.727182	0.000116257	0.702608	1.04954e-07	NA	NA
INTS12	2.1658e-10	5.17187e-08	-6.3491	Artery_Aorta	2.76033e-07	5.40718e-05	-5.13912	Artery_Coronary	1.12718e-10	3.83943e-08	-6.44883	NA	NA	NA	1	1	1	0	3	1.22112	-6.05316	-1.59407	4.9382	-1.60837	6.25516	NA	NA	0.22204	1.4203e-09	0.110921	7.88465e-07	0.107755	3.97117e-10	NA	NA	0.724895	1.84946e-07	0.727182	0.000116257	0.693378	1.10597e-07	NA	NA
INTS12	2.1658e-10	5.17187e-08	-6.3491	Artery_Aorta	2.76033e-07	5.40718e-05	-5.13912	Artery_Tibial	1.12718e-10	3.34884e-08	-6.44883	NA	NA	NA	1	1	1	0	3	1.22112	-6.05316	-1.59407	4.9382	-1.60837	6.25516	NA	NA	0.22204	1.4203e-09	0.110921	7.88465e-07	0.107755	3.97117e-10	NA	NA	0.724895	1.84946e-07	0.727182	0.000116257	0.705922	1.06411e-07	NA	NA
INTS12	2.1658e-10	5.17187e-08	-6.3491	Artery_Aorta	2.76033e-07	5.40718e-05	-5.13912	Brain_Amygdala	7.49106e-11	3.61397e-08	-6.51048	NA	NA	NA	1	1	1	0	3	1.22112	-6.05316	-1.59407	4.9382	-1.53101	6.33909	NA	NA	0.22204	1.4203e-09	0.110921	7.88465e-07	0.125766	2.31131e-10	NA	NA	0.724895	1.84946e-07	0.727182	0.000116257	0.743098	9.259e-08	NA	NA
INTS12	2.1658e-10	5.17187e-08	-6.3491	Artery_Aorta	2.76033e-07	5.40718e-05	-5.13912	Brain_Anterior_cingulate_cortex_BA24	7.49106e-11	2.6254e-08	-6.51048	NA	NA	NA	1	1	1	0	3	1.22112	-6.05316	-1.59407	4.9382	-1.53101	6.33909	NA	NA	0.22204	1.4203e-09	0.110921	7.88465e-07	0.125766	2.31131e-10	NA	NA	0.724895	1.84946e-07	0.727182	0.000116257	0.729463	7.57774e-08	NA	NA
INTS12	2.1658e-10	5.17187e-08	-6.3491	Artery_Aorta	2.76033e-07	5.40718e-05	-5.13912	Brain_Caudate_basal_ganglia	1.22261e-10	4.14907e-08	6.4365	NA	NA	NA	1	1	1	0	3	1.22112	-6.05316	-1.59407	4.9382	1.60537	-6.24631	NA	NA	0.22204	1.4203e-09	0.110921	7.88465e-07	0.108413	4.20272e-10	NA	NA	0.724895	1.84946e-07	0.727182	0.000116257	0.710278	1.16041e-07	NA	NA
INTS12	2.1658e-10	5.17187e-08	-6.3491	Artery_Aorta	2.76033e-07	5.40718e-05	-5.13912	Brain_Cerebellar_Hemisphere	7.49106e-11	2.23869e-08	-6.51048	NA	NA	NA	1	1	1	0	3	1.22112	-6.05316	-1.59407	4.9382	-1.53101	6.33909	NA	NA	0.22204	1.4203e-09	0.110921	7.88465e-07	0.125766	2.31131e-10	NA	NA	0.724895	1.84946e-07	0.727182	0.000116257	0.708717	6.44091e-08	NA	NA
INTS12	2.1658e-10	5.17187e-08	-6.3491	Artery_Aorta	2.76033e-07	5.40718e-05	-5.13912	Brain_Cerebellum	1.22261e-10	3.86433e-08	6.4365	NA	NA	NA	1	1	1	0	3	1.22112	-6.05316	-1.59407	4.9382	1.60537	-6.24631	NA	NA	0.22204	1.4203e-09	0.110921	7.88465e-07	0.108413	4.20272e-10	NA	NA	0.724895	1.84946e-07	0.727182	0.000116257	0.704299	1.12675e-07	NA	NA
INTS12	2.1658e-10	5.17187e-08	-6.3491	Artery_Aorta	2.76033e-07	5.40718e-05	-5.13912	Brain_Cortex	1.12718e-10	3.88364e-08	-6.44883	NA	NA	NA	1	1	1	0	3	1.22112	-6.05316	-1.59407	4.9382	-1.60837	6.25516	NA	NA	0.22204	1.4203e-09	0.110921	7.88465e-07	0.107755	3.97117e-10	NA	NA	0.724895	1.84946e-07	0.727182	0.000116257	0.701799	1.10699e-07	NA	NA
INTS12	2.1658e-10	5.17187e-08	-6.3491	Artery_Aorta	2.76033e-07	5.40718e-05	-5.13912	Brain_Frontal_Cortex_BA9	7.49106e-11	2.524e-08	-6.51048	NA	NA	NA	1	1	1	0	3	1.22112	-6.05316	-1.59407	4.9382	-1.53101	6.33909	NA	NA	0.22204	1.4203e-09	0.110921	7.88465e-07	0.125766	2.31131e-10	NA	NA	0.724895	1.84946e-07	0.727182	0.000116257	0.723361	6.70817e-08	NA	NA
INTS12	2.1658e-10	5.17187e-08	-6.3491	Artery_Aorta	2.76033e-07	5.40718e-05	-5.13912	Brain_Hippocampus	1.32593e-10	6.9985e-08	-6.42417	NA	NA	NA	1	1	1	0	3	1.22112	-6.05316	-1.59407	4.9382	-1.62744	6.23837	NA	NA	0.22204	1.4203e-09	0.110921	7.88465e-07	0.103643	4.42157e-10	NA	NA	0.724895	1.84946e-07	0.727182	0.000116257	0.710123	1.95811e-07	NA	NA
INTS12	2.1658e-10	5.17187e-08	-6.3491	Artery_Aorta	2.76033e-07	5.40718e-05	-5.13912	Brain_Hypothalamus	1.12718e-10	4.20958e-08	-6.44883	NA	NA	NA	1	1	1	0	3	1.22112	-6.05316	-1.59407	4.9382	-1.60837	6.25516	NA	NA	0.22204	1.4203e-09	0.110921	7.88465e-07	0.107755	3.97117e-10	NA	NA	0.724895	1.84946e-07	0.727182	0.000116257	0.71396	1.34294e-07	NA	NA
INTS12	2.1658e-10	5.17187e-08	-6.3491	Artery_Aorta	2.76033e-07	5.40718e-05	-5.13912	Brain_Nucleus_accumbens_basal_ganglia	1.12718e-10	4.1581e-08	-6.44883	NA	NA	NA	1	1	1	0	3	1.22112	-6.05316	-1.59407	4.9382	-1.60837	6.25516	NA	NA	0.22204	1.4203e-09	0.110921	7.88465e-07	0.107755	3.97117e-10	NA	NA	0.724895	1.84946e-07	0.727182	0.000116257	0.698768	1.1841e-07	NA	NA
INTS12	2.1658e-10	5.17187e-08	-6.3491	Artery_Aorta	2.76033e-07	5.40718e-05	-5.13912	Brain_Putamen_basal_ganglia	7.49106e-11	3.51158e-08	-6.51048	NA	NA	NA	1	1	1	0	3	1.22112	-6.05316	-1.59407	4.9382	-1.53101	6.33909	NA	NA	0.22204	1.4203e-09	0.110921	7.88465e-07	0.125766	2.31131e-10	NA	NA	0.724895	1.84946e-07	0.727182	0.000116257	0.726597	8.56724e-08	NA	NA
INTS12	2.1658e-10	5.17187e-08	-6.3491	Artery_Aorta	2.76033e-07	5.40718e-05	-5.13912	Brain_Spinal_cord_cervical_c-1	1.22261e-10	4.77626e-08	6.4365	NA	NA	NA	1	1	1	0	3	1.22112	-6.05316	-1.59407	4.9382	1.60537	-6.24631	NA	NA	0.22204	1.4203e-09	0.110921	7.88465e-07	0.108413	4.20272e-10	NA	NA	0.724895	1.84946e-07	0.727182	0.000116257	0.733865	1.42561e-07	NA	NA
INTS12	2.1658e-10	5.17187e-08	-6.3491	Artery_Aorta	2.76033e-07	5.40718e-05	-5.13912	Brain_Substantia_nigra	1.12718e-10	4.77731e-08	-6.44883	NA	NA	NA	1	1	1	0	3	1.22112	-6.05316	-1.59407	4.9382	-1.60837	6.25516	NA	NA	0.22204	1.4203e-09	0.110921	7.88465e-07	0.107755	3.97117e-10	NA	NA	0.724895	1.84946e-07	0.727182	0.000116257	0.717766	1.36136e-07	NA	NA
INTS12	2.1658e-10	5.17187e-08	-6.3491	Artery_Aorta	2.76033e-07	5.40718e-05	-5.13912	Breast_Mammary_Tissue	7.49106e-11	2.22691e-08	-6.51048	NA	NA	NA	1	1	1	0	3	1.22112	-6.05316	-1.59407	4.9382	-1.53101	6.33909	NA	NA	0.22204	1.4203e-09	0.110921	7.88465e-07	0.125766	2.31131e-10	NA	NA	0.724895	1.84946e-07	0.727182	0.000116257	0.727661	6.41488e-08	NA	NA
INTS12	2.1658e-10	5.17187e-08	-6.3491	Artery_Aorta	2.76033e-07	5.40718e-05	-5.13912	Cells_Cultured_fibroblasts	1.12718e-10	3.42775e-08	-6.44883	NA	NA	NA	1	1	1	0	3	1.22112	-6.05316	-1.59407	4.9382	-1.60837	6.25516	NA	NA	0.22204	1.4203e-09	0.110921	7.88465e-07	0.107755	3.97117e-10	NA	NA	0.724895	1.84946e-07	0.727182	0.000116257	0.690554	1.01389e-07	NA	NA
INTS12	2.1658e-10	5.17187e-08	-6.3491	Artery_Aorta	2.76033e-07	5.40718e-05	-5.13912	Cells_EBV-transformed_lymphocytes	7.49106e-11	2.03672e-08	-6.51048	NA	NA	NA	1	1	1	0	3	1.22112	-6.05316	-1.59407	4.9382	-1.53101	6.33909	NA	NA	0.22204	1.4203e-09	0.110921	7.88465e-07	0.125766	2.31131e-10	NA	NA	0.724895	1.84946e-07	0.727182	0.000116257	0.718019	5.65183e-08	NA	NA
INTS12	2.1658e-10	5.17187e-08	-6.3491	Artery_Aorta	2.76033e-07	5.40718e-05	-5.13912	Colon_Sigmoid	7.49106e-11	2.27897e-08	-6.51048	NA	NA	NA	1	1	1	0	3	1.22112	-6.05316	-1.59407	4.9382	-1.53101	6.33909	NA	NA	0.22204	1.4203e-09	0.110921	7.88465e-07	0.125766	2.31131e-10	NA	NA	0.724895	1.84946e-07	0.727182	0.000116257	0.722704	6.35415e-08	NA	NA
INTS12	2.1658e-10	5.17187e-08	-6.3491	Artery_Aorta	2.76033e-07	5.40718e-05	-5.13912	Colon_Transverse	7.49106e-11	2.55256e-08	-6.51048	NA	NA	NA	1	1	1	0	3	1.22112	-6.05316	-1.59407	4.9382	-1.53101	6.33909	NA	NA	0.22204	1.4203e-09	0.110921	7.88465e-07	0.125766	2.31131e-10	NA	NA	0.724895	1.84946e-07	0.727182	0.000116257	0.731666	6.82298e-08	NA	NA
INTS12	2.1658e-10	5.17187e-08	-6.3491	Artery_Aorta	2.76033e-07	5.40718e-05	-5.13912	Esophagus_Gastroesophageal_Junction	7.49106e-11	2.39036e-08	-6.51048	NA	NA	NA	1	1	1	0	3	1.22112	-6.05316	-1.59407	4.9382	-1.53101	6.33909	NA	NA	0.22204	1.4203e-09	0.110921	7.88465e-07	0.125766	2.31131e-10	NA	NA	0.724895	1.84946e-07	0.727182	0.000116257	0.719583	6.27763e-08	NA	NA
INTS12	2.1658e-10	5.17187e-08	-6.3491	Artery_Aorta	2.76033e-07	5.40718e-05	-5.13912	Esophagus_Mucosa	1.22261e-10	3.74135e-08	-6.4365	NA	NA	NA	1	1	1	0	3	1.22112	-6.05316	-1.59407	4.9382	-1.60537	6.24631	NA	NA	0.22204	1.4203e-09	0.110921	7.88465e-07	0.108413	4.20272e-10	NA	NA	0.724895	1.84946e-07	0.727182	0.000116257	0.707671	1.0426e-07	NA	NA
INTS12	2.1658e-10	5.17187e-08	-6.3491	Artery_Aorta	2.76033e-07	5.40718e-05	-5.13912	Esophagus_Muscularis	7.49106e-11	2.48141e-08	-6.51048	NA	NA	NA	1	1	1	0	3	1.22112	-6.05316	-1.59407	4.9382	-1.53101	6.33909	NA	NA	0.22204	1.4203e-09	0.110921	7.88465e-07	0.125766	2.31131e-10	NA	NA	0.724895	1.84946e-07	0.727182	0.000116257	0.728039	6.36147e-08	NA	NA
INTS12	2.1658e-10	5.17187e-08	-6.3491	Artery_Aorta	2.76033e-07	5.40718e-05	-5.13912	Heart_Atrial_Appendage	1.32593e-10	4.24011e-08	-6.42417	NA	NA	NA	1	1	1	0	3	1.22112	-6.05316	-1.59407	4.9382	-1.62744	6.23837	NA	NA	0.22204	1.4203e-09	0.110921	7.88465e-07	0.103643	4.42157e-10	NA	NA	0.724895	1.84946e-07	0.727182	0.000116257	0.698555	1.20662e-07	NA	NA
INTS12	2.1658e-10	5.17187e-08	-6.3491	Artery_Aorta	2.76033e-07	5.40718e-05	-5.13912	Heart_Left_Ventricle	1.12718e-10	3.64327e-08	-6.44883	NA	NA	NA	1	1	1	0	3	1.22112	-6.05316	-1.59407	4.9382	-1.60837	6.25516	NA	NA	0.22204	1.4203e-09	0.110921	7.88465e-07	0.107755	3.97117e-10	NA	NA	0.724895	1.84946e-07	0.727182	0.000116257	0.708994	1.08801e-07	NA	NA
INTS12	2.1658e-10	5.17187e-08	-6.3491	Artery_Aorta	2.76033e-07	5.40718e-05	-5.13912	Kidney_Cortex	7.49106e-11	4.04731e-08	-6.51048	NA	NA	NA	1	1	1	0	3	1.22112	-6.05316	-1.59407	4.9382	-1.53101	6.33909	NA	NA	0.22204	1.4203e-09	0.110921	7.88465e-07	0.125766	2.31131e-10	NA	NA	0.724895	1.84946e-07	0.727182	0.000116257	0.741519	1.04426e-07	NA	NA
INTS12	2.1658e-10	5.17187e-08	-6.3491	Artery_Aorta	2.76033e-07	5.40718e-05	-5.13912	Liver	1.22261e-10	4.6587e-08	6.4365	NA	NA	NA	1	1	1	0	3	1.22112	-6.05316	-1.59407	4.9382	1.60537	-6.24631	NA	NA	0.22204	1.4203e-09	0.110921	7.88465e-07	0.108413	4.20272e-10	NA	NA	0.724895	1.84946e-07	0.727182	0.000116257	0.702743	1.31794e-07	NA	NA
INTS12	2.1658e-10	5.17187e-08	-6.3491	Artery_Aorta	2.76033e-07	5.40718e-05	-5.13912	Lung	1.12718e-10	3.43461e-08	-6.44883	NA	NA	NA	1	1	1	0	3	1.22112	-6.05316	-1.59407	4.9382	-1.53726	6.2718	NA	NA	0.22204	1.4203e-09	0.110921	7.88465e-07	0.124231	3.56901e-10	NA	NA	0.724895	1.84946e-07	0.727182	0.000116257	0.707775	9.75585e-08	NA	NA
INTS12	2.1658e-10	5.17187e-08	-6.3491	Artery_Aorta	2.76033e-07	5.40718e-05	-5.13912	Minor_Salivary_Gland	1.12718e-10	3.61343e-08	-6.44883	NA	NA	NA	1	1	1	0	3	1.22112	-6.05316	-1.59407	4.9382	-1.60837	6.25516	NA	NA	0.22204	1.4203e-09	0.110921	7.88465e-07	0.107755	3.97117e-10	NA	NA	0.724895	1.84946e-07	0.727182	0.000116257	0.703885	1.15353e-07	NA	NA
INTS12	2.1658e-10	5.17187e-08	-6.3491	Artery_Aorta	2.76033e-07	5.40718e-05	-5.13912	Muscle_Skeletal	1.22261e-10	4.23305e-08	-6.4365	NA	NA	NA	1	1	1	0	3	1.22112	-6.05316	-1.59407	4.9382	-1.60537	6.24631	NA	NA	0.22204	1.4203e-09	0.110921	7.88465e-07	0.108413	4.20272e-10	NA	NA	0.724895	1.84946e-07	0.727182	0.000116257	0.708607	1.11579e-07	NA	NA
INTS12	2.1658e-10	5.17187e-08	-6.3491	Artery_Aorta	2.76033e-07	5.40718e-05	-5.13912	Nerve_Tibial	1.22261e-10	3.59425e-08	-6.4365	NA	NA	NA	1	1	1	0	3	1.22112	-6.05316	-1.59407	4.9382	-1.60537	6.24631	NA	NA	0.22204	1.4203e-09	0.110921	7.88465e-07	0.108413	4.20272e-10	NA	NA	0.724895	1.84946e-07	0.727182	0.000116257	0.702151	1.11037e-07	NA	NA
INTS12	2.1658e-10	5.17187e-08	-6.3491	Artery_Aorta	2.76033e-07	5.40718e-05	-5.13912	Ovary	1.12718e-10	4.08743e-08	-6.44883	NA	NA	NA	1	1	1	0	3	1.22112	-6.05316	-1.59407	4.9382	-1.60837	6.25516	NA	NA	0.22204	1.4203e-09	0.110921	7.88465e-07	0.107755	3.97117e-10	NA	NA	0.724895	1.84946e-07	0.727182	0.000116257	0.707039	1.14814e-07	NA	NA
INTS12	2.1658e-10	5.17187e-08	-6.3491	Artery_Aorta	2.76033e-07	5.40718e-05	-5.13912	Pancreas	7.49106e-11	2.80137e-08	-6.51048	NA	NA	NA	1	1	1	0	3	1.22112	-6.05316	-1.59407	4.9382	-1.53101	6.33909	NA	NA	0.22204	1.4203e-09	0.110921	7.88465e-07	0.125766	2.31131e-10	NA	NA	0.724895	1.84946e-07	0.727182	0.000116257	0.723827	7.8197e-08	NA	NA
INTS12	2.1658e-10	5.17187e-08	-6.3491	Artery_Aorta	2.76033e-07	5.40718e-05	-5.13912	Pituitary	1.32593e-10	4.35031e-08	-6.42417	NA	NA	NA	1	1	1	0	3	1.22112	-6.05316	-1.59407	4.9382	-1.62744	6.23837	NA	NA	0.22204	1.4203e-09	0.110921	7.88465e-07	0.103643	4.42157e-10	NA	NA	0.724895	1.84946e-07	0.727182	0.000116257	0.703593	1.20335e-07	NA	NA
INTS12	2.1658e-10	5.17187e-08	-6.3491	Artery_Aorta	2.76033e-07	5.40718e-05	-5.13912	Prostate	1.12718e-10	3.44187e-08	-6.44883	NA	NA	NA	1	1	1	0	3	1.22112	-6.05316	-1.59407	4.9382	-1.60837	6.25516	NA	NA	0.22204	1.4203e-09	0.110921	7.88465e-07	0.107755	3.97117e-10	NA	NA	0.724895	1.84946e-07	0.727182	0.000116257	0.713333	1.10102e-07	NA	NA
INTS12	2.1658e-10	5.17187e-08	-6.3491	Artery_Aorta	2.76033e-07	5.40718e-05	-5.13912	Skin_Not_Sun_Exposed_Suprapubic	7.49106e-11	2.8463e-08	-6.51048	NA	NA	NA	1	1	1	0	3	1.22112	-6.05316	-1.59407	4.9382	-1.53101	6.33909	NA	NA	0.22204	1.4203e-09	0.110921	7.88465e-07	0.125766	2.31131e-10	NA	NA	0.724895	1.84946e-07	0.727182	0.000116257	0.729468	7.02511e-08	NA	NA
INTS12	2.1658e-10	5.17187e-08	-6.3491	Artery_Aorta	2.76033e-07	5.40718e-05	-5.13912	Skin_Sun_Exposed_Lower_leg	7.49106e-11	2.20387e-08	-6.51048	NA	NA	NA	1	1	1	0	3	1.22112	-6.05316	-1.59407	4.9382	-1.53101	6.33909	NA	NA	0.22204	1.4203e-09	0.110921	7.88465e-07	0.125766	2.31131e-10	NA	NA	0.724895	1.84946e-07	0.727182	0.000116257	0.729084	6.14043e-08	NA	NA
INTS12	2.1658e-10	5.17187e-08	-6.3491	Artery_Aorta	2.76033e-07	5.40718e-05	-5.13912	Small_Intestine_Terminal_Ileum	1.32593e-10	4.32494e-08	-6.42417	NA	NA	NA	1	1	1	0	3	1.22112	-6.05316	-1.59407	4.9382	-1.62744	6.23837	NA	NA	0.22204	1.4203e-09	0.110921	7.88465e-07	0.103643	4.42157e-10	NA	NA	0.724895	1.84946e-07	0.727182	0.000116257	0.714606	1.17637e-07	NA	NA
INTS12	2.1658e-10	5.17187e-08	-6.3491	Artery_Aorta	2.76033e-07	5.40718e-05	-5.13912	Spleen	1.32593e-10	4.18024e-08	-6.42417	NA	NA	NA	1	1	1	0	3	1.22112	-6.05316	-1.59407	4.9382	-1.62744	6.23837	NA	NA	0.22204	1.4203e-09	0.110921	7.88465e-07	0.103643	4.42157e-10	NA	NA	0.724895	1.84946e-07	0.727182	0.000116257	0.697432	1.0969e-07	NA	NA
INTS12	2.1658e-10	5.17187e-08	-6.3491	Artery_Aorta	2.76033e-07	5.40718e-05	-5.13912	Stomach	7.49106e-11	2.7422e-08	-6.51048	NA	NA	NA	1	1	1	0	3	1.22112	-6.05316	-1.59407	4.9382	-1.53101	6.33909	NA	NA	0.22204	1.4203e-09	0.110921	7.88465e-07	0.125766	2.31131e-10	NA	NA	0.724895	1.84946e-07	0.727182	0.000116257	0.740847	8.0053e-08	NA	NA
INTS12	2.1658e-10	5.17187e-08	-6.3491	Artery_Aorta	2.76033e-07	5.40718e-05	-5.13912	Testis	1.22261e-10	4.29519e-08	6.4365	NA	NA	NA	1	1	1	0	3	1.22112	-6.05316	-1.59407	4.9382	1.60537	-6.24631	NA	NA	0.22204	1.4203e-09	0.110921	7.88465e-07	0.108413	4.20272e-10	NA	NA	0.724895	1.84946e-07	0.727182	0.000116257	0.721301	1.2577e-07	NA	NA
INTS12	2.1658e-10	5.17187e-08	-6.3491	Artery_Aorta	2.76033e-07	5.40718e-05	-5.13912	Thyroid	1.12718e-10	3.75639e-08	-6.44883	NA	NA	NA	1	1	1	0	3	1.22112	-6.05316	-1.59407	4.9382	-1.60837	6.25516	NA	NA	0.22204	1.4203e-09	0.110921	7.88465e-07	0.107755	3.97117e-10	NA	NA	0.724895	1.84946e-07	0.727182	0.000116257	0.70821	1.10347e-07	NA	NA
INTS12	2.1658e-10	5.17187e-08	-6.3491	Artery_Aorta	2.76033e-07	5.40718e-05	-5.13912	Uterus	7.49106e-11	2.68148e-08	-6.51048	NA	NA	NA	1	1	1	0	3	1.22112	-6.05316	-1.59407	4.9382	-1.53101	6.33909	NA	NA	0.22204	1.4203e-09	0.110921	7.88465e-07	0.125766	2.31131e-10	NA	NA	0.724895	1.84946e-07	0.727182	0.000116257	0.722555	6.89427e-08	NA	NA
INTS12	2.1658e-10	5.17187e-08	-6.3491	Artery_Aorta	2.76033e-07	5.40718e-05	-5.13912	Vagina	1.12718e-10	4.126e-08	-6.44883	NA	NA	NA	1	1	1	0	3	1.22112	-6.05316	-1.59407	4.9382	-1.60837	6.25516	NA	NA	0.22204	1.4203e-09	0.110921	7.88465e-07	0.107755	3.97117e-10	NA	NA	0.724895	1.84946e-07	0.727182	0.000116257	0.712138	1.24424e-07	NA	NA
INTS12	2.1658e-10	5.17187e-08	-6.3491	Artery_Aorta	2.76033e-07	5.40718e-05	-5.13912	Whole_Blood	2.44672e-09	5.55372e-07	-5.96497	NA	NA	NA	1	1	1	0	3	1.22112	-6.05316	-1.59407	4.9382	-1.79729	5.73374	NA	NA	0.22204	1.4203e-09	0.110921	7.88465e-07	0.0722897	9.82412e-09	NA	NA	0.724895	1.84946e-07	0.727182	0.000116257	0.669816	1.80174e-06	NA	NA
INTS12	2.1658e-10	5.17187e-08	-6.3491	Artery_Aorta	2.76033e-07	5.40718e-05	-5.13912	smultixcan	1.01808e-10	2.97369e-08	-6.46424	NA	NA	NA	1	1	1	0	3	1.22112	-6.05316	-1.59407	4.9382	-1.58532	6.28138	NA	NA	0.22204	1.4203e-09	0.110921	7.88465e-07	0.112894	3.35571e-10	NA	NA	0.724895	1.84946e-07	0.727182	0.000116257	0.694423	8.82419e-08	NA	NA
INTS12	2.1658e-10	5.17187e-08	-6.3491	Artery_Coronary	3.69323e-08	7.63634e-06	-5.50493	Adipose_Subcutaneous	1.32593e-10	4.02674e-08	-6.42417	NA	NA	NA	1	1	1	0	3	1.22112	-6.05316	-1.42542	5.34238	-1.62744	6.23837	NA	NA	0.22204	1.4203e-09	0.154037	9.17348e-08	0.103643	4.42157e-10	NA	NA	0.724895	1.84946e-07	0.78389	1.70111e-05	0.696757	1.15595e-07	NA	NA
INTS12	2.1658e-10	5.17187e-08	-6.3491	Artery_Coronary	3.69323e-08	7.63634e-06	-5.50493	Adipose_Visceral_Omentum	1.12718e-10	3.5978e-08	-6.44883	NA	NA	NA	1	1	1	0	3	1.22112	-6.05316	-1.42542	5.34238	-1.53726	6.2718	NA	NA	0.22204	1.4203e-09	0.154037	9.17348e-08	0.124231	3.56901e-10	NA	NA	0.724895	1.84946e-07	0.78389	1.70111e-05	0.719768	9.8356e-08	NA	NA
INTS12	2.1658e-10	5.17187e-08	-6.3491	Artery_Coronary	3.69323e-08	7.63634e-06	-5.50493	Adrenal_Gland	7.49106e-11	2.47382e-08	-6.51048	NA	NA	NA	1	1	1	0	3	1.22112	-6.05316	-1.42542	5.34238	-1.53101	6.33909	NA	NA	0.22204	1.4203e-09	0.154037	9.17348e-08	0.125766	2.31131e-10	NA	NA	0.724895	1.84946e-07	0.78389	1.70111e-05	0.734819	6.2595e-08	NA	NA
INTS12	2.1658e-10	5.17187e-08	-6.3491	Artery_Coronary	3.69323e-08	7.63634e-06	-5.50493	Artery_Aorta	1.12718e-10	3.34861e-08	-6.44883	NA	NA	NA	1	1	1	0	3	1.22112	-6.05316	-1.42542	5.34238	-1.60837	6.25516	NA	NA	0.22204	1.4203e-09	0.154037	9.17348e-08	0.107755	3.97117e-10	NA	NA	0.724895	1.84946e-07	0.78389	1.70111e-05	0.702608	1.04954e-07	NA	NA
INTS12	2.1658e-10	5.17187e-08	-6.3491	Artery_Coronary	3.69323e-08	7.63634e-06	-5.50493	Artery_Coronary	1.12718e-10	3.83943e-08	-6.44883	NA	NA	NA	1	1	1	0	3	1.22112	-6.05316	-1.42542	5.34238	-1.60837	6.25516	NA	NA	0.22204	1.4203e-09	0.154037	9.17348e-08	0.107755	3.97117e-10	NA	NA	0.724895	1.84946e-07	0.78389	1.70111e-05	0.693378	1.10597e-07	NA	NA
INTS12	2.1658e-10	5.17187e-08	-6.3491	Artery_Coronary	3.69323e-08	7.63634e-06	-5.50493	Artery_Tibial	1.12718e-10	3.34884e-08	-6.44883	NA	NA	NA	1	1	1	0	3	1.22112	-6.05316	-1.42542	5.34238	-1.60837	6.25516	NA	NA	0.22204	1.4203e-09	0.154037	9.17348e-08	0.107755	3.97117e-10	NA	NA	0.724895	1.84946e-07	0.78389	1.70111e-05	0.705922	1.06411e-07	NA	NA
INTS12	2.1658e-10	5.17187e-08	-6.3491	Artery_Coronary	3.69323e-08	7.63634e-06	-5.50493	Brain_Amygdala	7.49106e-11	3.61397e-08	-6.51048	NA	NA	NA	1	1	1	0	3	1.22112	-6.05316	-1.42542	5.34238	-1.53101	6.33909	NA	NA	0.22204	1.4203e-09	0.154037	9.17348e-08	0.125766	2.31131e-10	NA	NA	0.724895	1.84946e-07	0.78389	1.70111e-05	0.743098	9.259e-08	NA	NA
INTS12	2.1658e-10	5.17187e-08	-6.3491	Artery_Coronary	3.69323e-08	7.63634e-06	-5.50493	Brain_Anterior_cingulate_cortex_BA24	7.49106e-11	2.6254e-08	-6.51048	NA	NA	NA	1	1	1	0	3	1.22112	-6.05316	-1.42542	5.34238	-1.53101	6.33909	NA	NA	0.22204	1.4203e-09	0.154037	9.17348e-08	0.125766	2.31131e-10	NA	NA	0.724895	1.84946e-07	0.78389	1.70111e-05	0.729463	7.57774e-08	NA	NA
INTS12	2.1658e-10	5.17187e-08	-6.3491	Artery_Coronary	3.69323e-08	7.63634e-06	-5.50493	Brain_Caudate_basal_ganglia	1.22261e-10	4.14907e-08	6.4365	NA	NA	NA	1	1	1	0	3	1.22112	-6.05316	-1.42542	5.34238	1.60537	-6.24631	NA	NA	0.22204	1.4203e-09	0.154037	9.17348e-08	0.108413	4.20272e-10	NA	NA	0.724895	1.84946e-07	0.78389	1.70111e-05	0.710278	1.16041e-07	NA	NA
INTS12	2.1658e-10	5.17187e-08	-6.3491	Artery_Coronary	3.69323e-08	7.63634e-06	-5.50493	Brain_Cerebellar_Hemisphere	7.49106e-11	2.23869e-08	-6.51048	NA	NA	NA	1	1	1	0	3	1.22112	-6.05316	-1.42542	5.34238	-1.53101	6.33909	NA	NA	0.22204	1.4203e-09	0.154037	9.17348e-08	0.125766	2.31131e-10	NA	NA	0.724895	1.84946e-07	0.78389	1.70111e-05	0.708717	6.44091e-08	NA	NA
INTS12	2.1658e-10	5.17187e-08	-6.3491	Artery_Coronary	3.69323e-08	7.63634e-06	-5.50493	Brain_Cerebellum	1.22261e-10	3.86433e-08	6.4365	NA	NA	NA	1	1	1	0	3	1.22112	-6.05316	-1.42542	5.34238	1.60537	-6.24631	NA	NA	0.22204	1.4203e-09	0.154037	9.17348e-08	0.108413	4.20272e-10	NA	NA	0.724895	1.84946e-07	0.78389	1.70111e-05	0.704299	1.12675e-07	NA	NA
INTS12	2.1658e-10	5.17187e-08	-6.3491	Artery_Coronary	3.69323e-08	7.63634e-06	-5.50493	Brain_Cortex	1.12718e-10	3.88364e-08	-6.44883	NA	NA	NA	1	1	1	0	3	1.22112	-6.05316	-1.42542	5.34238	-1.60837	6.25516	NA	NA	0.22204	1.4203e-09	0.154037	9.17348e-08	0.107755	3.97117e-10	NA	NA	0.724895	1.84946e-07	0.78389	1.70111e-05	0.701799	1.10699e-07	NA	NA
INTS12	2.1658e-10	5.17187e-08	-6.3491	Artery_Coronary	3.69323e-08	7.63634e-06	-5.50493	Brain_Frontal_Cortex_BA9	7.49106e-11	2.524e-08	-6.51048	NA	NA	NA	1	1	1	0	3	1.22112	-6.05316	-1.42542	5.34238	-1.53101	6.33909	NA	NA	0.22204	1.4203e-09	0.154037	9.17348e-08	0.125766	2.31131e-10	NA	NA	0.724895	1.84946e-07	0.78389	1.70111e-05	0.723361	6.70817e-08	NA	NA
INTS12	2.1658e-10	5.17187e-08	-6.3491	Artery_Coronary	3.69323e-08	7.63634e-06	-5.50493	Brain_Hippocampus	1.32593e-10	6.9985e-08	-6.42417	NA	NA	NA	1	1	1	0	3	1.22112	-6.05316	-1.42542	5.34238	-1.62744	6.23837	NA	NA	0.22204	1.4203e-09	0.154037	9.17348e-08	0.103643	4.42157e-10	NA	NA	0.724895	1.84946e-07	0.78389	1.70111e-05	0.710123	1.95811e-07	NA	NA
INTS12	2.1658e-10	5.17187e-08	-6.3491	Artery_Coronary	3.69323e-08	7.63634e-06	-5.50493	Brain_Hypothalamus	1.12718e-10	4.20958e-08	-6.44883	NA	NA	NA	1	1	1	0	3	1.22112	-6.05316	-1.42542	5.34238	-1.60837	6.25516	NA	NA	0.22204	1.4203e-09	0.154037	9.17348e-08	0.107755	3.97117e-10	NA	NA	0.724895	1.84946e-07	0.78389	1.70111e-05	0.71396	1.34294e-07	NA	NA
INTS12	2.1658e-10	5.17187e-08	-6.3491	Artery_Coronary	3.69323e-08	7.63634e-06	-5.50493	Brain_Nucleus_accumbens_basal_ganglia	1.12718e-10	4.1581e-08	-6.44883	NA	NA	NA	1	1	1	0	3	1.22112	-6.05316	-1.42542	5.34238	-1.60837	6.25516	NA	NA	0.22204	1.4203e-09	0.154037	9.17348e-08	0.107755	3.97117e-10	NA	NA	0.724895	1.84946e-07	0.78389	1.70111e-05	0.698768	1.1841e-07	NA	NA
INTS12	2.1658e-10	5.17187e-08	-6.3491	Artery_Coronary	3.69323e-08	7.63634e-06	-5.50493	Brain_Putamen_basal_ganglia	7.49106e-11	3.51158e-08	-6.51048	NA	NA	NA	1	1	1	0	3	1.22112	-6.05316	-1.42542	5.34238	-1.53101	6.33909	NA	NA	0.22204	1.4203e-09	0.154037	9.17348e-08	0.125766	2.31131e-10	NA	NA	0.724895	1.84946e-07	0.78389	1.70111e-05	0.726597	8.56724e-08	NA	NA
INTS12	2.1658e-10	5.17187e-08	-6.3491	Artery_Coronary	3.69323e-08	7.63634e-06	-5.50493	Brain_Spinal_cord_cervical_c-1	1.22261e-10	4.77626e-08	6.4365	NA	NA	NA	1	1	1	0	3	1.22112	-6.05316	-1.42542	5.34238	1.60537	-6.24631	NA	NA	0.22204	1.4203e-09	0.154037	9.17348e-08	0.108413	4.20272e-10	NA	NA	0.724895	1.84946e-07	0.78389	1.70111e-05	0.733865	1.42561e-07	NA	NA
INTS12	2.1658e-10	5.17187e-08	-6.3491	Artery_Coronary	3.69323e-08	7.63634e-06	-5.50493	Brain_Substantia_nigra	1.12718e-10	4.77731e-08	-6.44883	NA	NA	NA	1	1	1	0	3	1.22112	-6.05316	-1.42542	5.34238	-1.60837	6.25516	NA	NA	0.22204	1.4203e-09	0.154037	9.17348e-08	0.107755	3.97117e-10	NA	NA	0.724895	1.84946e-07	0.78389	1.70111e-05	0.717766	1.36136e-07	NA	NA
INTS12	2.1658e-10	5.17187e-08	-6.3491	Artery_Coronary	3.69323e-08	7.63634e-06	-5.50493	Breast_Mammary_Tissue	7.49106e-11	2.22691e-08	-6.51048	NA	NA	NA	1	1	1	0	3	1.22112	-6.05316	-1.42542	5.34238	-1.53101	6.33909	NA	NA	0.22204	1.4203e-09	0.154037	9.17348e-08	0.125766	2.31131e-10	NA	NA	0.724895	1.84946e-07	0.78389	1.70111e-05	0.727661	6.41488e-08	NA	NA
INTS12	2.1658e-10	5.17187e-08	-6.3491	Artery_Coronary	3.69323e-08	7.63634e-06	-5.50493	Cells_Cultured_fibroblasts	1.12718e-10	3.42775e-08	-6.44883	NA	NA	NA	1	1	1	0	3	1.22112	-6.05316	-1.42542	5.34238	-1.60837	6.25516	NA	NA	0.22204	1.4203e-09	0.154037	9.17348e-08	0.107755	3.97117e-10	NA	NA	0.724895	1.84946e-07	0.78389	1.70111e-05	0.690554	1.01389e-07	NA	NA
INTS12	2.1658e-10	5.17187e-08	-6.3491	Artery_Coronary	3.69323e-08	7.63634e-06	-5.50493	Cells_EBV-transformed_lymphocytes	7.49106e-11	2.03672e-08	-6.51048	NA	NA	NA	1	1	1	0	3	1.22112	-6.05316	-1.42542	5.34238	-1.53101	6.33909	NA	NA	0.22204	1.4203e-09	0.154037	9.17348e-08	0.125766	2.31131e-10	NA	NA	0.724895	1.84946e-07	0.78389	1.70111e-05	0.718019	5.65183e-08	NA	NA
INTS12	2.1658e-10	5.17187e-08	-6.3491	Artery_Coronary	3.69323e-08	7.63634e-06	-5.50493	Colon_Sigmoid	7.49106e-11	2.27897e-08	-6.51048	NA	NA	NA	1	1	1	0	3	1.22112	-6.05316	-1.42542	5.34238	-1.53101	6.33909	NA	NA	0.22204	1.4203e-09	0.154037	9.17348e-08	0.125766	2.31131e-10	NA	NA	0.724895	1.84946e-07	0.78389	1.70111e-05	0.722704	6.35415e-08	NA	NA
INTS12	2.1658e-10	5.17187e-08	-6.3491	Artery_Coronary	3.69323e-08	7.63634e-06	-5.50493	Colon_Transverse	7.49106e-11	2.55256e-08	-6.51048	NA	NA	NA	1	1	1	0	3	1.22112	-6.05316	-1.42542	5.34238	-1.53101	6.33909	NA	NA	0.22204	1.4203e-09	0.154037	9.17348e-08	0.125766	2.31131e-10	NA	NA	0.724895	1.84946e-07	0.78389	1.70111e-05	0.731666	6.82298e-08	NA	NA
INTS12	2.1658e-10	5.17187e-08	-6.3491	Artery_Coronary	3.69323e-08	7.63634e-06	-5.50493	Esophagus_Gastroesophageal_Junction	7.49106e-11	2.39036e-08	-6.51048	NA	NA	NA	1	1	1	0	3	1.22112	-6.05316	-1.42542	5.34238	-1.53101	6.33909	NA	NA	0.22204	1.4203e-09	0.154037	9.17348e-08	0.125766	2.31131e-10	NA	NA	0.724895	1.84946e-07	0.78389	1.70111e-05	0.719583	6.27763e-08	NA	NA
INTS12	2.1658e-10	5.17187e-08	-6.3491	Artery_Coronary	3.69323e-08	7.63634e-06	-5.50493	Esophagus_Mucosa	1.22261e-10	3.74135e-08	-6.4365	NA	NA	NA	1	1	1	0	3	1.22112	-6.05316	-1.42542	5.34238	-1.60537	6.24631	NA	NA	0.22204	1.4203e-09	0.154037	9.17348e-08	0.108413	4.20272e-10	NA	NA	0.724895	1.84946e-07	0.78389	1.70111e-05	0.707671	1.0426e-07	NA	NA
INTS12	2.1658e-10	5.17187e-08	-6.3491	Artery_Coronary	3.69323e-08	7.63634e-06	-5.50493	Esophagus_Muscularis	7.49106e-11	2.48141e-08	-6.51048	NA	NA	NA	1	1	1	0	3	1.22112	-6.05316	-1.42542	5.34238	-1.53101	6.33909	NA	NA	0.22204	1.4203e-09	0.154037	9.17348e-08	0.125766	2.31131e-10	NA	NA	0.724895	1.84946e-07	0.78389	1.70111e-05	0.728039	6.36147e-08	NA	NA
INTS12	2.1658e-10	5.17187e-08	-6.3491	Artery_Coronary	3.69323e-08	7.63634e-06	-5.50493	Heart_Atrial_Appendage	1.32593e-10	4.24011e-08	-6.42417	NA	NA	NA	1	1	1	0	3	1.22112	-6.05316	-1.42542	5.34238	-1.62744	6.23837	NA	NA	0.22204	1.4203e-09	0.154037	9.17348e-08	0.103643	4.42157e-10	NA	NA	0.724895	1.84946e-07	0.78389	1.70111e-05	0.698555	1.20662e-07	NA	NA
INTS12	2.1658e-10	5.17187e-08	-6.3491	Artery_Coronary	3.69323e-08	7.63634e-06	-5.50493	Heart_Left_Ventricle	1.12718e-10	3.64327e-08	-6.44883	NA	NA	NA	1	1	1	0	3	1.22112	-6.05316	-1.42542	5.34238	-1.60837	6.25516	NA	NA	0.22204	1.4203e-09	0.154037	9.17348e-08	0.107755	3.97117e-10	NA	NA	0.724895	1.84946e-07	0.78389	1.70111e-05	0.708994	1.08801e-07	NA	NA
INTS12	2.1658e-10	5.17187e-08	-6.3491	Artery_Coronary	3.69323e-08	7.63634e-06	-5.50493	Kidney_Cortex	7.49106e-11	4.04731e-08	-6.51048	NA	NA	NA	1	1	1	0	3	1.22112	-6.05316	-1.42542	5.34238	-1.53101	6.33909	NA	NA	0.22204	1.4203e-09	0.154037	9.17348e-08	0.125766	2.31131e-10	NA	NA	0.724895	1.84946e-07	0.78389	1.70111e-05	0.741519	1.04426e-07	NA	NA
INTS12	2.1658e-10	5.17187e-08	-6.3491	Artery_Coronary	3.69323e-08	7.63634e-06	-5.50493	Liver	1.22261e-10	4.6587e-08	6.4365	NA	NA	NA	1	1	1	0	3	1.22112	-6.05316	-1.42542	5.34238	1.60537	-6.24631	NA	NA	0.22204	1.4203e-09	0.154037	9.17348e-08	0.108413	4.20272e-10	NA	NA	0.724895	1.84946e-07	0.78389	1.70111e-05	0.702743	1.31794e-07	NA	NA
INTS12	2.1658e-10	5.17187e-08	-6.3491	Artery_Coronary	3.69323e-08	7.63634e-06	-5.50493	Lung	1.12718e-10	3.43461e-08	-6.44883	NA	NA	NA	1	1	1	0	3	1.22112	-6.05316	-1.42542	5.34238	-1.53726	6.2718	NA	NA	0.22204	1.4203e-09	0.154037	9.17348e-08	0.124231	3.56901e-10	NA	NA	0.724895	1.84946e-07	0.78389	1.70111e-05	0.707775	9.75585e-08	NA	NA
INTS12	2.1658e-10	5.17187e-08	-6.3491	Artery_Coronary	3.69323e-08	7.63634e-06	-5.50493	Minor_Salivary_Gland	1.12718e-10	3.61343e-08	-6.44883	NA	NA	NA	1	1	1	0	3	1.22112	-6.05316	-1.42542	5.34238	-1.60837	6.25516	NA	NA	0.22204	1.4203e-09	0.154037	9.17348e-08	0.107755	3.97117e-10	NA	NA	0.724895	1.84946e-07	0.78389	1.70111e-05	0.703885	1.15353e-07	NA	NA
INTS12	2.1658e-10	5.17187e-08	-6.3491	Artery_Coronary	3.69323e-08	7.63634e-06	-5.50493	Muscle_Skeletal	1.22261e-10	4.23305e-08	-6.4365	NA	NA	NA	1	1	1	0	3	1.22112	-6.05316	-1.42542	5.34238	-1.60537	6.24631	NA	NA	0.22204	1.4203e-09	0.154037	9.17348e-08	0.108413	4.20272e-10	NA	NA	0.724895	1.84946e-07	0.78389	1.70111e-05	0.708607	1.11579e-07	NA	NA
INTS12	2.1658e-10	5.17187e-08	-6.3491	Artery_Coronary	3.69323e-08	7.63634e-06	-5.50493	Nerve_Tibial	1.22261e-10	3.59425e-08	-6.4365	NA	NA	NA	1	1	1	0	3	1.22112	-6.05316	-1.42542	5.34238	-1.60537	6.24631	NA	NA	0.22204	1.4203e-09	0.154037	9.17348e-08	0.108413	4.20272e-10	NA	NA	0.724895	1.84946e-07	0.78389	1.70111e-05	0.702151	1.11037e-07	NA	NA
INTS12	2.1658e-10	5.17187e-08	-6.3491	Artery_Coronary	3.69323e-08	7.63634e-06	-5.50493	Ovary	1.12718e-10	4.08743e-08	-6.44883	NA	NA	NA	1	1	1	0	3	1.22112	-6.05316	-1.42542	5.34238	-1.60837	6.25516	NA	NA	0.22204	1.4203e-09	0.154037	9.17348e-08	0.107755	3.97117e-10	NA	NA	0.724895	1.84946e-07	0.78389	1.70111e-05	0.707039	1.14814e-07	NA	NA
INTS12	2.1658e-10	5.17187e-08	-6.3491	Artery_Coronary	3.69323e-08	7.63634e-06	-5.50493	Pancreas	7.49106e-11	2.80137e-08	-6.51048	NA	NA	NA	1	1	1	0	3	1.22112	-6.05316	-1.42542	5.34238	-1.53101	6.33909	NA	NA	0.22204	1.4203e-09	0.154037	9.17348e-08	0.125766	2.31131e-10	NA	NA	0.724895	1.84946e-07	0.78389	1.70111e-05	0.723827	7.8197e-08	NA	NA
INTS12	2.1658e-10	5.17187e-08	-6.3491	Artery_Coronary	3.69323e-08	7.63634e-06	-5.50493	Pituitary	1.32593e-10	4.35031e-08	-6.42417	NA	NA	NA	1	1	1	0	3	1.22112	-6.05316	-1.42542	5.34238	-1.62744	6.23837	NA	NA	0.22204	1.4203e-09	0.154037	9.17348e-08	0.103643	4.42157e-10	NA	NA	0.724895	1.84946e-07	0.78389	1.70111e-05	0.703593	1.20335e-07	NA	NA
INTS12	2.1658e-10	5.17187e-08	-6.3491	Artery_Coronary	3.69323e-08	7.63634e-06	-5.50493	Prostate	1.12718e-10	3.44187e-08	-6.44883	NA	NA	NA	1	1	1	0	3	1.22112	-6.05316	-1.42542	5.34238	-1.60837	6.25516	NA	NA	0.22204	1.4203e-09	0.154037	9.17348e-08	0.107755	3.97117e-10	NA	NA	0.724895	1.84946e-07	0.78389	1.70111e-05	0.713333	1.10102e-07	NA	NA
INTS12	2.1658e-10	5.17187e-08	-6.3491	Artery_Coronary	3.69323e-08	7.63634e-06	-5.50493	Skin_Not_Sun_Exposed_Suprapubic	7.49106e-11	2.8463e-08	-6.51048	NA	NA	NA	1	1	1	0	3	1.22112	-6.05316	-1.42542	5.34238	-1.53101	6.33909	NA	NA	0.22204	1.4203e-09	0.154037	9.17348e-08	0.125766	2.31131e-10	NA	NA	0.724895	1.84946e-07	0.78389	1.70111e-05	0.729468	7.02511e-08	NA	NA
INTS12	2.1658e-10	5.17187e-08	-6.3491	Artery_Coronary	3.69323e-08	7.63634e-06	-5.50493	Skin_Sun_Exposed_Lower_leg	7.49106e-11	2.20387e-08	-6.51048	NA	NA	NA	1	1	1	0	3	1.22112	-6.05316	-1.42542	5.34238	-1.53101	6.33909	NA	NA	0.22204	1.4203e-09	0.154037	9.17348e-08	0.125766	2.31131e-10	NA	NA	0.724895	1.84946e-07	0.78389	1.70111e-05	0.729084	6.14043e-08	NA	NA
INTS12	2.1658e-10	5.17187e-08	-6.3491	Artery_Coronary	3.69323e-08	7.63634e-06	-5.50493	Small_Intestine_Terminal_Ileum	1.32593e-10	4.32494e-08	-6.42417	NA	NA	NA	1	1	1	0	3	1.22112	-6.05316	-1.42542	5.34238	-1.62744	6.23837	NA	NA	0.22204	1.4203e-09	0.154037	9.17348e-08	0.103643	4.42157e-10	NA	NA	0.724895	1.84946e-07	0.78389	1.70111e-05	0.714606	1.17637e-07	NA	NA
INTS12	2.1658e-10	5.17187e-08	-6.3491	Artery_Coronary	3.69323e-08	7.63634e-06	-5.50493	Spleen	1.32593e-10	4.18024e-08	-6.42417	NA	NA	NA	1	1	1	0	3	1.22112	-6.05316	-1.42542	5.34238	-1.62744	6.23837	NA	NA	0.22204	1.4203e-09	0.154037	9.17348e-08	0.103643	4.42157e-10	NA	NA	0.724895	1.84946e-07	0.78389	1.70111e-05	0.697432	1.0969e-07	NA	NA
INTS12	2.1658e-10	5.17187e-08	-6.3491	Artery_Coronary	3.69323e-08	7.63634e-06	-5.50493	Stomach	7.49106e-11	2.7422e-08	-6.51048	NA	NA	NA	1	1	1	0	3	1.22112	-6.05316	-1.42542	5.34238	-1.53101	6.33909	NA	NA	0.22204	1.4203e-09	0.154037	9.17348e-08	0.125766	2.31131e-10	NA	NA	0.724895	1.84946e-07	0.78389	1.70111e-05	0.740847	8.0053e-08	NA	NA
INTS12	2.1658e-10	5.17187e-08	-6.3491	Artery_Coronary	3.69323e-08	7.63634e-06	-5.50493	Testis	1.22261e-10	4.29519e-08	6.4365	NA	NA	NA	1	1	1	0	3	1.22112	-6.05316	-1.42542	5.34238	1.60537	-6.24631	NA	NA	0.22204	1.4203e-09	0.154037	9.17348e-08	0.108413	4.20272e-10	NA	NA	0.724895	1.84946e-07	0.78389	1.70111e-05	0.721301	1.2577e-07	NA	NA
INTS12	2.1658e-10	5.17187e-08	-6.3491	Artery_Coronary	3.69323e-08	7.63634e-06	-5.50493	Thyroid	1.12718e-10	3.75639e-08	-6.44883	NA	NA	NA	1	1	1	0	3	1.22112	-6.05316	-1.42542	5.34238	-1.60837	6.25516	NA	NA	0.22204	1.4203e-09	0.154037	9.17348e-08	0.107755	3.97117e-10	NA	NA	0.724895	1.84946e-07	0.78389	1.70111e-05	0.70821	1.10347e-07	NA	NA
INTS12	2.1658e-10	5.17187e-08	-6.3491	Artery_Coronary	3.69323e-08	7.63634e-06	-5.50493	Uterus	7.49106e-11	2.68148e-08	-6.51048	NA	NA	NA	1	1	1	0	3	1.22112	-6.05316	-1.42542	5.34238	-1.53101	6.33909	NA	NA	0.22204	1.4203e-09	0.154037	9.17348e-08	0.125766	2.31131e-10	NA	NA	0.724895	1.84946e-07	0.78389	1.70111e-05	0.722555	6.89427e-08	NA	NA
INTS12	2.1658e-10	5.17187e-08	-6.3491	Artery_Coronary	3.69323e-08	7.63634e-06	-5.50493	Vagina	1.12718e-10	4.126e-08	-6.44883	NA	NA	NA	1	1	1	0	3	1.22112	-6.05316	-1.42542	5.34238	-1.60837	6.25516	NA	NA	0.22204	1.4203e-09	0.154037	9.17348e-08	0.107755	3.97117e-10	NA	NA	0.724895	1.84946e-07	0.78389	1.70111e-05	0.712138	1.24424e-07	NA	NA
INTS12	2.1658e-10	5.17187e-08	-6.3491	Artery_Coronary	3.69323e-08	7.63634e-06	-5.50493	Whole_Blood	2.44672e-09	5.55372e-07	-5.96497	NA	NA	NA	1	1	1	0	3	1.22112	-6.05316	-1.42542	5.34238	-1.79729	5.73374	NA	NA	0.22204	1.4203e-09	0.154037	9.17348e-08	0.0722897	9.82412e-09	NA	NA	0.724895	1.84946e-07	0.78389	1.70111e-05	0.669816	1.80174e-06	NA	NA
INTS12	2.1658e-10	5.17187e-08	-6.3491	Artery_Coronary	3.69323e-08	7.63634e-06	-5.50493	smultixcan	1.01808e-10	2.97369e-08	-6.46424	NA	NA	NA	1	1	1	0	3	1.22112	-6.05316	-1.42542	5.34238	-1.58532	6.28138	NA	NA	0.22204	1.4203e-09	0.154037	9.17348e-08	0.112894	3.35571e-10	NA	NA	0.724895	1.84946e-07	0.78389	1.70111e-05	0.694423	8.82419e-08	NA	NA
INTS12	2.1658e-10	5.17187e-08	-6.3491	Brain_Cortex	3.69323e-08	8.52464e-06	-5.50493	Adipose_Subcutaneous	1.32593e-10	4.02674e-08	-6.42417	NA	NA	NA	1	1	1	0	3	1.22112	-6.05316	-1.36372	5.34238	-1.62744	6.23837	NA	NA	0.22204	1.4203e-09	0.172657	9.17348e-08	0.103643	4.42157e-10	NA	NA	0.724895	1.84946e-07	0.794404	1.78956e-05	0.696757	1.15595e-07	NA	NA
INTS12	2.1658e-10	5.17187e-08	-6.3491	Brain_Cortex	3.69323e-08	8.52464e-06	-5.50493	Adipose_Visceral_Omentum	1.12718e-10	3.5978e-08	-6.44883	NA	NA	NA	1	1	1	0	3	1.22112	-6.05316	-1.36372	5.34238	-1.53726	6.2718	NA	NA	0.22204	1.4203e-09	0.172657	9.17348e-08	0.124231	3.56901e-10	NA	NA	0.724895	1.84946e-07	0.794404	1.78956e-05	0.719768	9.8356e-08	NA	NA
INTS12	2.1658e-10	5.17187e-08	-6.3491	Brain_Cortex	3.69323e-08	8.52464e-06	-5.50493	Adrenal_Gland	7.49106e-11	2.47382e-08	-6.51048	NA	NA	NA	1	1	1	0	3	1.22112	-6.05316	-1.36372	5.34238	-1.53101	6.33909	NA	NA	0.22204	1.4203e-09	0.172657	9.17348e-08	0.125766	2.31131e-10	NA	NA	0.724895	1.84946e-07	0.794404	1.78956e-05	0.734819	6.2595e-08	NA	NA
INTS12	2.1658e-10	5.17187e-08	-6.3491	Brain_Cortex	3.69323e-08	8.52464e-06	-5.50493	Artery_Aorta	1.12718e-10	3.34861e-08	-6.44883	NA	NA	NA	1	1	1	0	3	1.22112	-6.05316	-1.36372	5.34238	-1.60837	6.25516	NA	NA	0.22204	1.4203e-09	0.172657	9.17348e-08	0.107755	3.97117e-10	NA	NA	0.724895	1.84946e-07	0.794404	1.78956e-05	0.702608	1.04954e-07	NA	NA
INTS12	2.1658e-10	5.17187e-08	-6.3491	Brain_Cortex	3.69323e-08	8.52464e-06	-5.50493	Artery_Coronary	1.12718e-10	3.83943e-08	-6.44883	NA	NA	NA	1	1	1	0	3	1.22112	-6.05316	-1.36372	5.34238	-1.60837	6.25516	NA	NA	0.22204	1.4203e-09	0.172657	9.17348e-08	0.107755	3.97117e-10	NA	NA	0.724895	1.84946e-07	0.794404	1.78956e-05	0.693378	1.10597e-07	NA	NA
INTS12	2.1658e-10	5.17187e-08	-6.3491	Brain_Cortex	3.69323e-08	8.52464e-06	-5.50493	Artery_Tibial	1.12718e-10	3.34884e-08	-6.44883	NA	NA	NA	1	1	1	0	3	1.22112	-6.05316	-1.36372	5.34238	-1.60837	6.25516	NA	NA	0.22204	1.4203e-09	0.172657	9.17348e-08	0.107755	3.97117e-10	NA	NA	0.724895	1.84946e-07	0.794404	1.78956e-05	0.705922	1.06411e-07	NA	NA
INTS12	2.1658e-10	5.17187e-08	-6.3491	Brain_Cortex	3.69323e-08	8.52464e-06	-5.50493	Brain_Amygdala	7.49106e-11	3.61397e-08	-6.51048	NA	NA	NA	1	1	1	0	3	1.22112	-6.05316	-1.36372	5.34238	-1.53101	6.33909	NA	NA	0.22204	1.4203e-09	0.172657	9.17348e-08	0.125766	2.31131e-10	NA	NA	0.724895	1.84946e-07	0.794404	1.78956e-05	0.743098	9.259e-08	NA	NA
INTS12	2.1658e-10	5.17187e-08	-6.3491	Brain_Cortex	3.69323e-08	8.52464e-06	-5.50493	Brain_Anterior_cingulate_cortex_BA24	7.49106e-11	2.6254e-08	-6.51048	NA	NA	NA	1	1	1	0	3	1.22112	-6.05316	-1.36372	5.34238	-1.53101	6.33909	NA	NA	0.22204	1.4203e-09	0.172657	9.17348e-08	0.125766	2.31131e-10	NA	NA	0.724895	1.84946e-07	0.794404	1.78956e-05	0.729463	7.57774e-08	NA	NA
INTS12	2.1658e-10	5.17187e-08	-6.3491	Brain_Cortex	3.69323e-08	8.52464e-06	-5.50493	Brain_Caudate_basal_ganglia	1.22261e-10	4.14907e-08	6.4365	NA	NA	NA	1	1	1	0	3	1.22112	-6.05316	-1.36372	5.34238	1.60537	-6.24631	NA	NA	0.22204	1.4203e-09	0.172657	9.17348e-08	0.108413	4.20272e-10	NA	NA	0.724895	1.84946e-07	0.794404	1.78956e-05	0.710278	1.16041e-07	NA	NA
INTS12	2.1658e-10	5.17187e-08	-6.3491	Brain_Cortex	3.69323e-08	8.52464e-06	-5.50493	Brain_Cerebellar_Hemisphere	7.49106e-11	2.23869e-08	-6.51048	NA	NA	NA	1	1	1	0	3	1.22112	-6.05316	-1.36372	5.34238	-1.53101	6.33909	NA	NA	0.22204	1.4203e-09	0.172657	9.17348e-08	0.125766	2.31131e-10	NA	NA	0.724895	1.84946e-07	0.794404	1.78956e-05	0.708717	6.44091e-08	NA	NA
INTS12	2.1658e-10	5.17187e-08	-6.3491	Brain_Cortex	3.69323e-08	8.52464e-06	-5.50493	Brain_Cerebellum	1.22261e-10	3.86433e-08	6.4365	NA	NA	NA	1	1	1	0	3	1.22112	-6.05316	-1.36372	5.34238	1.60537	-6.24631	NA	NA	0.22204	1.4203e-09	0.172657	9.17348e-08	0.108413	4.20272e-10	NA	NA	0.724895	1.84946e-07	0.794404	1.78956e-05	0.704299	1.12675e-07	NA	NA
INTS12	2.1658e-10	5.17187e-08	-6.3491	Brain_Cortex	3.69323e-08	8.52464e-06	-5.50493	Brain_Cortex	1.12718e-10	3.88364e-08	-6.44883	NA	NA	NA	1	1	1	0	3	1.22112	-6.05316	-1.36372	5.34238	-1.60837	6.25516	NA	NA	0.22204	1.4203e-09	0.172657	9.17348e-08	0.107755	3.97117e-10	NA	NA	0.724895	1.84946e-07	0.794404	1.78956e-05	0.701799	1.10699e-07	NA	NA
INTS12	2.1658e-10	5.17187e-08	-6.3491	Brain_Cortex	3.69323e-08	8.52464e-06	-5.50493	Brain_Frontal_Cortex_BA9	7.49106e-11	2.524e-08	-6.51048	NA	NA	NA	1	1	1	0	3	1.22112	-6.05316	-1.36372	5.34238	-1.53101	6.33909	NA	NA	0.22204	1.4203e-09	0.172657	9.17348e-08	0.125766	2.31131e-10	NA	NA	0.724895	1.84946e-07	0.794404	1.78956e-05	0.723361	6.70817e-08	NA	NA
INTS12	2.1658e-10	5.17187e-08	-6.3491	Brain_Cortex	3.69323e-08	8.52464e-06	-5.50493	Brain_Hippocampus	1.32593e-10	6.9985e-08	-6.42417	NA	NA	NA	1	1	1	0	3	1.22112	-6.05316	-1.36372	5.34238	-1.62744	6.23837	NA	NA	0.22204	1.4203e-09	0.172657	9.17348e-08	0.103643	4.42157e-10	NA	NA	0.724895	1.84946e-07	0.794404	1.78956e-05	0.710123	1.95811e-07	NA	NA
INTS12	2.1658e-10	5.17187e-08	-6.3491	Brain_Cortex	3.69323e-08	8.52464e-06	-5.50493	Brain_Hypothalamus	1.12718e-10	4.20958e-08	-6.44883	NA	NA	NA	1	1	1	0	3	1.22112	-6.05316	-1.36372	5.34238	-1.60837	6.25516	NA	NA	0.22204	1.4203e-09	0.172657	9.17348e-08	0.107755	3.97117e-10	NA	NA	0.724895	1.84946e-07	0.794404	1.78956e-05	0.71396	1.34294e-07	NA	NA
INTS12	2.1658e-10	5.17187e-08	-6.3491	Brain_Cortex	3.69323e-08	8.52464e-06	-5.50493	Brain_Nucleus_accumbens_basal_ganglia	1.12718e-10	4.1581e-08	-6.44883	NA	NA	NA	1	1	1	0	3	1.22112	-6.05316	-1.36372	5.34238	-1.60837	6.25516	NA	NA	0.22204	1.4203e-09	0.172657	9.17348e-08	0.107755	3.97117e-10	NA	NA	0.724895	1.84946e-07	0.794404	1.78956e-05	0.698768	1.1841e-07	NA	NA
INTS12	2.1658e-10	5.17187e-08	-6.3491	Brain_Cortex	3.69323e-08	8.52464e-06	-5.50493	Brain_Putamen_basal_ganglia	7.49106e-11	3.51158e-08	-6.51048	NA	NA	NA	1	1	1	0	3	1.22112	-6.05316	-1.36372	5.34238	-1.53101	6.33909	NA	NA	0.22204	1.4203e-09	0.172657	9.17348e-08	0.125766	2.31131e-10	NA	NA	0.724895	1.84946e-07	0.794404	1.78956e-05	0.726597	8.56724e-08	NA	NA
INTS12	2.1658e-10	5.17187e-08	-6.3491	Brain_Cortex	3.69323e-08	8.52464e-06	-5.50493	Brain_Spinal_cord_cervical_c-1	1.22261e-10	4.77626e-08	6.4365	NA	NA	NA	1	1	1	0	3	1.22112	-6.05316	-1.36372	5.34238	1.60537	-6.24631	NA	NA	0.22204	1.4203e-09	0.172657	9.17348e-08	0.108413	4.20272e-10	NA	NA	0.724895	1.84946e-07	0.794404	1.78956e-05	0.733865	1.42561e-07	NA	NA
INTS12	2.1658e-10	5.17187e-08	-6.3491	Brain_Cortex	3.69323e-08	8.52464e-06	-5.50493	Brain_Substantia_nigra	1.12718e-10	4.77731e-08	-6.44883	NA	NA	NA	1	1	1	0	3	1.22112	-6.05316	-1.36372	5.34238	-1.60837	6.25516	NA	NA	0.22204	1.4203e-09	0.172657	9.17348e-08	0.107755	3.97117e-10	NA	NA	0.724895	1.84946e-07	0.794404	1.78956e-05	0.717766	1.36136e-07	NA	NA
INTS12	2.1658e-10	5.17187e-08	-6.3491	Brain_Cortex	3.69323e-08	8.52464e-06	-5.50493	Breast_Mammary_Tissue	7.49106e-11	2.22691e-08	-6.51048	NA	NA	NA	1	1	1	0	3	1.22112	-6.05316	-1.36372	5.34238	-1.53101	6.33909	NA	NA	0.22204	1.4203e-09	0.172657	9.17348e-08	0.125766	2.31131e-10	NA	NA	0.724895	1.84946e-07	0.794404	1.78956e-05	0.727661	6.41488e-08	NA	NA
INTS12	2.1658e-10	5.17187e-08	-6.3491	Brain_Cortex	3.69323e-08	8.52464e-06	-5.50493	Cells_Cultured_fibroblasts	1.12718e-10	3.42775e-08	-6.44883	NA	NA	NA	1	1	1	0	3	1.22112	-6.05316	-1.36372	5.34238	-1.60837	6.25516	NA	NA	0.22204	1.4203e-09	0.172657	9.17348e-08	0.107755	3.97117e-10	NA	NA	0.724895	1.84946e-07	0.794404	1.78956e-05	0.690554	1.01389e-07	NA	NA
INTS12	2.1658e-10	5.17187e-08	-6.3491	Brain_Cortex	3.69323e-08	8.52464e-06	-5.50493	Cells_EBV-transformed_lymphocytes	7.49106e-11	2.03672e-08	-6.51048	NA	NA	NA	1	1	1	0	3	1.22112	-6.05316	-1.36372	5.34238	-1.53101	6.33909	NA	NA	0.22204	1.4203e-09	0.172657	9.17348e-08	0.125766	2.31131e-10	NA	NA	0.724895	1.84946e-07	0.794404	1.78956e-05	0.718019	5.65183e-08	NA	NA
INTS12	2.1658e-10	5.17187e-08	-6.3491	Brain_Cortex	3.69323e-08	8.52464e-06	-5.50493	Colon_Sigmoid	7.49106e-11	2.27897e-08	-6.51048	NA	NA	NA	1	1	1	0	3	1.22112	-6.05316	-1.36372	5.34238	-1.53101	6.33909	NA	NA	0.22204	1.4203e-09	0.172657	9.17348e-08	0.125766	2.31131e-10	NA	NA	0.724895	1.84946e-07	0.794404	1.78956e-05	0.722704	6.35415e-08	NA	NA
INTS12	2.1658e-10	5.17187e-08	-6.3491	Brain_Cortex	3.69323e-08	8.52464e-06	-5.50493	Colon_Transverse	7.49106e-11	2.55256e-08	-6.51048	NA	NA	NA	1	1	1	0	3	1.22112	-6.05316	-1.36372	5.34238	-1.53101	6.33909	NA	NA	0.22204	1.4203e-09	0.172657	9.17348e-08	0.125766	2.31131e-10	NA	NA	0.724895	1.84946e-07	0.794404	1.78956e-05	0.731666	6.82298e-08	NA	NA
INTS12	2.1658e-10	5.17187e-08	-6.3491	Brain_Cortex	3.69323e-08	8.52464e-06	-5.50493	Esophagus_Gastroesophageal_Junction	7.49106e-11	2.39036e-08	-6.51048	NA	NA	NA	1	1	1	0	3	1.22112	-6.05316	-1.36372	5.34238	-1.53101	6.33909	NA	NA	0.22204	1.4203e-09	0.172657	9.17348e-08	0.125766	2.31131e-10	NA	NA	0.724895	1.84946e-07	0.794404	1.78956e-05	0.719583	6.27763e-08	NA	NA
INTS12	2.1658e-10	5.17187e-08	-6.3491	Brain_Cortex	3.69323e-08	8.52464e-06	-5.50493	Esophagus_Mucosa	1.22261e-10	3.74135e-08	-6.4365	NA	NA	NA	1	1	1	0	3	1.22112	-6.05316	-1.36372	5.34238	-1.60537	6.24631	NA	NA	0.22204	1.4203e-09	0.172657	9.17348e-08	0.108413	4.20272e-10	NA	NA	0.724895	1.84946e-07	0.794404	1.78956e-05	0.707671	1.0426e-07	NA	NA
INTS12	2.1658e-10	5.17187e-08	-6.3491	Brain_Cortex	3.69323e-08	8.52464e-06	-5.50493	Esophagus_Muscularis	7.49106e-11	2.48141e-08	-6.51048	NA	NA	NA	1	1	1	0	3	1.22112	-6.05316	-1.36372	5.34238	-1.53101	6.33909	NA	NA	0.22204	1.4203e-09	0.172657	9.17348e-08	0.125766	2.31131e-10	NA	NA	0.724895	1.84946e-07	0.794404	1.78956e-05	0.728039	6.36147e-08	NA	NA
INTS12	2.1658e-10	5.17187e-08	-6.3491	Brain_Cortex	3.69323e-08	8.52464e-06	-5.50493	Heart_Atrial_Appendage	1.32593e-10	4.24011e-08	-6.42417	NA	NA	NA	1	1	1	0	3	1.22112	-6.05316	-1.36372	5.34238	-1.62744	6.23837	NA	NA	0.22204	1.4203e-09	0.172657	9.17348e-08	0.103643	4.42157e-10	NA	NA	0.724895	1.84946e-07	0.794404	1.78956e-05	0.698555	1.20662e-07	NA	NA
INTS12	2.1658e-10	5.17187e-08	-6.3491	Brain_Cortex	3.69323e-08	8.52464e-06	-5.50493	Heart_Left_Ventricle	1.12718e-10	3.64327e-08	-6.44883	NA	NA	NA	1	1	1	0	3	1.22112	-6.05316	-1.36372	5.34238	-1.60837	6.25516	NA	NA	0.22204	1.4203e-09	0.172657	9.17348e-08	0.107755	3.97117e-10	NA	NA	0.724895	1.84946e-07	0.794404	1.78956e-05	0.708994	1.08801e-07	NA	NA
INTS12	2.1658e-10	5.17187e-08	-6.3491	Brain_Cortex	3.69323e-08	8.52464e-06	-5.50493	Kidney_Cortex	7.49106e-11	4.04731e-08	-6.51048	NA	NA	NA	1	1	1	0	3	1.22112	-6.05316	-1.36372	5.34238	-1.53101	6.33909	NA	NA	0.22204	1.4203e-09	0.172657	9.17348e-08	0.125766	2.31131e-10	NA	NA	0.724895	1.84946e-07	0.794404	1.78956e-05	0.741519	1.04426e-07	NA	NA
INTS12	2.1658e-10	5.17187e-08	-6.3491	Brain_Cortex	3.69323e-08	8.52464e-06	-5.50493	Liver	1.22261e-10	4.6587e-08	6.4365	NA	NA	NA	1	1	1	0	3	1.22112	-6.05316	-1.36372	5.34238	1.60537	-6.24631	NA	NA	0.22204	1.4203e-09	0.172657	9.17348e-08	0.108413	4.20272e-10	NA	NA	0.724895	1.84946e-07	0.794404	1.78956e-05	0.702743	1.31794e-07	NA	NA
INTS12	2.1658e-10	5.17187e-08	-6.3491	Brain_Cortex	3.69323e-08	8.52464e-06	-5.50493	Lung	1.12718e-10	3.43461e-08	-6.44883	NA	NA	NA	1	1	1	0	3	1.22112	-6.05316	-1.36372	5.34238	-1.53726	6.2718	NA	NA	0.22204	1.4203e-09	0.172657	9.17348e-08	0.124231	3.56901e-10	NA	NA	0.724895	1.84946e-07	0.794404	1.78956e-05	0.707775	9.75585e-08	NA	NA
INTS12	2.1658e-10	5.17187e-08	-6.3491	Brain_Cortex	3.69323e-08	8.52464e-06	-5.50493	Minor_Salivary_Gland	1.12718e-10	3.61343e-08	-6.44883	NA	NA	NA	1	1	1	0	3	1.22112	-6.05316	-1.36372	5.34238	-1.60837	6.25516	NA	NA	0.22204	1.4203e-09	0.172657	9.17348e-08	0.107755	3.97117e-10	NA	NA	0.724895	1.84946e-07	0.794404	1.78956e-05	0.703885	1.15353e-07	NA	NA
INTS12	2.1658e-10	5.17187e-08	-6.3491	Brain_Cortex	3.69323e-08	8.52464e-06	-5.50493	Muscle_Skeletal	1.22261e-10	4.23305e-08	-6.4365	NA	NA	NA	1	1	1	0	3	1.22112	-6.05316	-1.36372	5.34238	-1.60537	6.24631	NA	NA	0.22204	1.4203e-09	0.172657	9.17348e-08	0.108413	4.20272e-10	NA	NA	0.724895	1.84946e-07	0.794404	1.78956e-05	0.708607	1.11579e-07	NA	NA
INTS12	2.1658e-10	5.17187e-08	-6.3491	Brain_Cortex	3.69323e-08	8.52464e-06	-5.50493	Nerve_Tibial	1.22261e-10	3.59425e-08	-6.4365	NA	NA	NA	1	1	1	0	3	1.22112	-6.05316	-1.36372	5.34238	-1.60537	6.24631	NA	NA	0.22204	1.4203e-09	0.172657	9.17348e-08	0.108413	4.20272e-10	NA	NA	0.724895	1.84946e-07	0.794404	1.78956e-05	0.702151	1.11037e-07	NA	NA
INTS12	2.1658e-10	5.17187e-08	-6.3491	Brain_Cortex	3.69323e-08	8.52464e-06	-5.50493	Ovary	1.12718e-10	4.08743e-08	-6.44883	NA	NA	NA	1	1	1	0	3	1.22112	-6.05316	-1.36372	5.34238	-1.60837	6.25516	NA	NA	0.22204	1.4203e-09	0.172657	9.17348e-08	0.107755	3.97117e-10	NA	NA	0.724895	1.84946e-07	0.794404	1.78956e-05	0.707039	1.14814e-07	NA	NA
INTS12	2.1658e-10	5.17187e-08	-6.3491	Brain_Cortex	3.69323e-08	8.52464e-06	-5.50493	Pancreas	7.49106e-11	2.80137e-08	-6.51048	NA	NA	NA	1	1	1	0	3	1.22112	-6.05316	-1.36372	5.34238	-1.53101	6.33909	NA	NA	0.22204	1.4203e-09	0.172657	9.17348e-08	0.125766	2.31131e-10	NA	NA	0.724895	1.84946e-07	0.794404	1.78956e-05	0.723827	7.8197e-08	NA	NA
INTS12	2.1658e-10	5.17187e-08	-6.3491	Brain_Cortex	3.69323e-08	8.52464e-06	-5.50493	Pituitary	1.32593e-10	4.35031e-08	-6.42417	NA	NA	NA	1	1	1	0	3	1.22112	-6.05316	-1.36372	5.34238	-1.62744	6.23837	NA	NA	0.22204	1.4203e-09	0.172657	9.17348e-08	0.103643	4.42157e-10	NA	NA	0.724895	1.84946e-07	0.794404	1.78956e-05	0.703593	1.20335e-07	NA	NA
INTS12	2.1658e-10	5.17187e-08	-6.3491	Brain_Cortex	3.69323e-08	8.52464e-06	-5.50493	Prostate	1.12718e-10	3.44187e-08	-6.44883	NA	NA	NA	1	1	1	0	3	1.22112	-6.05316	-1.36372	5.34238	-1.60837	6.25516	NA	NA	0.22204	1.4203e-09	0.172657	9.17348e-08	0.107755	3.97117e-10	NA	NA	0.724895	1.84946e-07	0.794404	1.78956e-05	0.713333	1.10102e-07	NA	NA
INTS12	2.1658e-10	5.17187e-08	-6.3491	Brain_Cortex	3.69323e-08	8.52464e-06	-5.50493	Skin_Not_Sun_Exposed_Suprapubic	7.49106e-11	2.8463e-08	-6.51048	NA	NA	NA	1	1	1	0	3	1.22112	-6.05316	-1.36372	5.34238	-1.53101	6.33909	NA	NA	0.22204	1.4203e-09	0.172657	9.17348e-08	0.125766	2.31131e-10	NA	NA	0.724895	1.84946e-07	0.794404	1.78956e-05	0.729468	7.02511e-08	NA	NA
INTS12	2.1658e-10	5.17187e-08	-6.3491	Brain_Cortex	3.69323e-08	8.52464e-06	-5.50493	Skin_Sun_Exposed_Lower_leg	7.49106e-11	2.20387e-08	-6.51048	NA	NA	NA	1	1	1	0	3	1.22112	-6.05316	-1.36372	5.34238	-1.53101	6.33909	NA	NA	0.22204	1.4203e-09	0.172657	9.17348e-08	0.125766	2.31131e-10	NA	NA	0.724895	1.84946e-07	0.794404	1.78956e-05	0.729084	6.14043e-08	NA	NA
INTS12	2.1658e-10	5.17187e-08	-6.3491	Brain_Cortex	3.69323e-08	8.52464e-06	-5.50493	Small_Intestine_Terminal_Ileum	1.32593e-10	4.32494e-08	-6.42417	NA	NA	NA	1	1	1	0	3	1.22112	-6.05316	-1.36372	5.34238	-1.62744	6.23837	NA	NA	0.22204	1.4203e-09	0.172657	9.17348e-08	0.103643	4.42157e-10	NA	NA	0.724895	1.84946e-07	0.794404	1.78956e-05	0.714606	1.17637e-07	NA	NA
INTS12	2.1658e-10	5.17187e-08	-6.3491	Brain_Cortex	3.69323e-08	8.52464e-06	-5.50493	Spleen	1.32593e-10	4.18024e-08	-6.42417	NA	NA	NA	1	1	1	0	3	1.22112	-6.05316	-1.36372	5.34238	-1.62744	6.23837	NA	NA	0.22204	1.4203e-09	0.172657	9.17348e-08	0.103643	4.42157e-10	NA	NA	0.724895	1.84946e-07	0.794404	1.78956e-05	0.697432	1.0969e-07	NA	NA
INTS12	2.1658e-10	5.17187e-08	-6.3491	Brain_Cortex	3.69323e-08	8.52464e-06	-5.50493	Stomach	7.49106e-11	2.7422e-08	-6.51048	NA	NA	NA	1	1	1	0	3	1.22112	-6.05316	-1.36372	5.34238	-1.53101	6.33909	NA	NA	0.22204	1.4203e-09	0.172657	9.17348e-08	0.125766	2.31131e-10	NA	NA	0.724895	1.84946e-07	0.794404	1.78956e-05	0.740847	8.0053e-08	NA	NA
INTS12	2.1658e-10	5.17187e-08	-6.3491	Brain_Cortex	3.69323e-08	8.52464e-06	-5.50493	Testis	1.22261e-10	4.29519e-08	6.4365	NA	NA	NA	1	1	1	0	3	1.22112	-6.05316	-1.36372	5.34238	1.60537	-6.24631	NA	NA	0.22204	1.4203e-09	0.172657	9.17348e-08	0.108413	4.20272e-10	NA	NA	0.724895	1.84946e-07	0.794404	1.78956e-05	0.721301	1.2577e-07	NA	NA
INTS12	2.1658e-10	5.17187e-08	-6.3491	Brain_Cortex	3.69323e-08	8.52464e-06	-5.50493	Thyroid	1.12718e-10	3.75639e-08	-6.44883	NA	NA	NA	1	1	1	0	3	1.22112	-6.05316	-1.36372	5.34238	-1.60837	6.25516	NA	NA	0.22204	1.4203e-09	0.172657	9.17348e-08	0.107755	3.97117e-10	NA	NA	0.724895	1.84946e-07	0.794404	1.78956e-05	0.70821	1.10347e-07	NA	NA
INTS12	2.1658e-10	5.17187e-08	-6.3491	Brain_Cortex	3.69323e-08	8.52464e-06	-5.50493	Uterus	7.49106e-11	2.68148e-08	-6.51048	NA	NA	NA	1	1	1	0	3	1.22112	-6.05316	-1.36372	5.34238	-1.53101	6.33909	NA	NA	0.22204	1.4203e-09	0.172657	9.17348e-08	0.125766	2.31131e-10	NA	NA	0.724895	1.84946e-07	0.794404	1.78956e-05	0.722555	6.89427e-08	NA	NA
INTS12	2.1658e-10	5.17187e-08	-6.3491	Brain_Cortex	3.69323e-08	8.52464e-06	-5.50493	Vagina	1.12718e-10	4.126e-08	-6.44883	NA	NA	NA	1	1	1	0	3	1.22112	-6.05316	-1.36372	5.34238	-1.60837	6.25516	NA	NA	0.22204	1.4203e-09	0.172657	9.17348e-08	0.107755	3.97117e-10	NA	NA	0.724895	1.84946e-07	0.794404	1.78956e-05	0.712138	1.24424e-07	NA	NA
INTS12	2.1658e-10	5.17187e-08	-6.3491	Brain_Cortex	3.69323e-08	8.52464e-06	-5.50493	Whole_Blood	2.44672e-09	5.55372e-07	-5.96497	NA	NA	NA	1	1	1	0	3	1.22112	-6.05316	-1.36372	5.34238	-1.79729	5.73374	NA	NA	0.22204	1.4203e-09	0.172657	9.17348e-08	0.0722897	9.82412e-09	NA	NA	0.724895	1.84946e-07	0.794404	1.78956e-05	0.669816	1.80174e-06	NA	NA
INTS12	2.1658e-10	5.17187e-08	-6.3491	Brain_Cortex	3.69323e-08	8.52464e-06	-5.50493	smultixcan	1.01808e-10	2.97369e-08	-6.46424	NA	NA	NA	1	1	1	0	3	1.22112	-6.05316	-1.36372	5.34238	-1.58532	6.28138	NA	NA	0.22204	1.4203e-09	0.172657	9.17348e-08	0.112894	3.35571e-10	NA	NA	0.724895	1.84946e-07	0.794404	1.78956e-05	0.694423	8.82419e-08	NA	NA
INTS12	2.1658e-10	5.17187e-08	-6.3491	Cells_Cultured_fibroblasts	1.12036e-09	3.25593e-07	-6.09125	Adipose_Subcutaneous	1.32593e-10	4.02674e-08	-6.42417	NA	NA	NA	1	1	1	0	3	1.22112	-6.05316	-1.34208	5.94004	-1.62744	6.23837	NA	NA	0.22204	1.4203e-09	0.17957	2.84953e-09	0.103643	4.42157e-10	NA	NA	0.724895	1.84946e-07	0.793357	7.15814e-07	0.696757	1.15595e-07	NA	NA
INTS12	2.1658e-10	5.17187e-08	-6.3491	Cells_Cultured_fibroblasts	1.12036e-09	3.25593e-07	-6.09125	Adipose_Visceral_Omentum	1.12718e-10	3.5978e-08	-6.44883	NA	NA	NA	1	1	1	0	3	1.22112	-6.05316	-1.34208	5.94004	-1.53726	6.2718	NA	NA	0.22204	1.4203e-09	0.17957	2.84953e-09	0.124231	3.56901e-10	NA	NA	0.724895	1.84946e-07	0.793357	7.15814e-07	0.719768	9.8356e-08	NA	NA
INTS12	2.1658e-10	5.17187e-08	-6.3491	Cells_Cultured_fibroblasts	1.12036e-09	3.25593e-07	-6.09125	Adrenal_Gland	7.49106e-11	2.47382e-08	-6.51048	NA	NA	NA	1	1	1	0	3	1.22112	-6.05316	-1.34208	5.94004	-1.53101	6.33909	NA	NA	0.22204	1.4203e-09	0.17957	2.84953e-09	0.125766	2.31131e-10	NA	NA	0.724895	1.84946e-07	0.793357	7.15814e-07	0.734819	6.2595e-08	NA	NA
INTS12	2.1658e-10	5.17187e-08	-6.3491	Cells_Cultured_fibroblasts	1.12036e-09	3.25593e-07	-6.09125	Artery_Aorta	1.12718e-10	3.34861e-08	-6.44883	NA	NA	NA	1	1	1	0	3	1.22112	-6.05316	-1.34208	5.94004	-1.60837	6.25516	NA	NA	0.22204	1.4203e-09	0.17957	2.84953e-09	0.107755	3.97117e-10	NA	NA	0.724895	1.84946e-07	0.793357	7.15814e-07	0.702608	1.04954e-07	NA	NA
INTS12	2.1658e-10	5.17187e-08	-6.3491	Cells_Cultured_fibroblasts	1.12036e-09	3.25593e-07	-6.09125	Artery_Coronary	1.12718e-10	3.83943e-08	-6.44883	NA	NA	NA	1	1	1	0	3	1.22112	-6.05316	-1.34208	5.94004	-1.60837	6.25516	NA	NA	0.22204	1.4203e-09	0.17957	2.84953e-09	0.107755	3.97117e-10	NA	NA	0.724895	1.84946e-07	0.793357	7.15814e-07	0.693378	1.10597e-07	NA	NA
INTS12	2.1658e-10	5.17187e-08	-6.3491	Cells_Cultured_fibroblasts	1.12036e-09	3.25593e-07	-6.09125	Artery_Tibial	1.12718e-10	3.34884e-08	-6.44883	NA	NA	NA	1	1	1	0	3	1.22112	-6.05316	-1.34208	5.94004	-1.60837	6.25516	NA	NA	0.22204	1.4203e-09	0.17957	2.84953e-09	0.107755	3.97117e-10	NA	NA	0.724895	1.84946e-07	0.793357	7.15814e-07	0.705922	1.06411e-07	NA	NA
INTS12	2.1658e-10	5.17187e-08	-6.3491	Cells_Cultured_fibroblasts	1.12036e-09	3.25593e-07	-6.09125	Brain_Amygdala	7.49106e-11	3.61397e-08	-6.51048	NA	NA	NA	1	1	1	0	3	1.22112	-6.05316	-1.34208	5.94004	-1.53101	6.33909	NA	NA	0.22204	1.4203e-09	0.17957	2.84953e-09	0.125766	2.31131e-10	NA	NA	0.724895	1.84946e-07	0.793357	7.15814e-07	0.743098	9.259e-08	NA	NA
INTS12	2.1658e-10	5.17187e-08	-6.3491	Cells_Cultured_fibroblasts	1.12036e-09	3.25593e-07	-6.09125	Brain_Anterior_cingulate_cortex_BA24	7.49106e-11	2.6254e-08	-6.51048	NA	NA	NA	1	1	1	0	3	1.22112	-6.05316	-1.34208	5.94004	-1.53101	6.33909	NA	NA	0.22204	1.4203e-09	0.17957	2.84953e-09	0.125766	2.31131e-10	NA	NA	0.724895	1.84946e-07	0.793357	7.15814e-07	0.729463	7.57774e-08	NA	NA
INTS12	2.1658e-10	5.17187e-08	-6.3491	Cells_Cultured_fibroblasts	1.12036e-09	3.25593e-07	-6.09125	Brain_Caudate_basal_ganglia	1.22261e-10	4.14907e-08	6.4365	NA	NA	NA	1	1	1	0	3	1.22112	-6.05316	-1.34208	5.94004	1.60537	-6.24631	NA	NA	0.22204	1.4203e-09	0.17957	2.84953e-09	0.108413	4.20272e-10	NA	NA	0.724895	1.84946e-07	0.793357	7.15814e-07	0.710278	1.16041e-07	NA	NA
INTS12	2.1658e-10	5.17187e-08	-6.3491	Cells_Cultured_fibroblasts	1.12036e-09	3.25593e-07	-6.09125	Brain_Cerebellar_Hemisphere	7.49106e-11	2.23869e-08	-6.51048	NA	NA	NA	1	1	1	0	3	1.22112	-6.05316	-1.34208	5.94004	-1.53101	6.33909	NA	NA	0.22204	1.4203e-09	0.17957	2.84953e-09	0.125766	2.31131e-10	NA	NA	0.724895	1.84946e-07	0.793357	7.15814e-07	0.708717	6.44091e-08	NA	NA
INTS12	2.1658e-10	5.17187e-08	-6.3491	Cells_Cultured_fibroblasts	1.12036e-09	3.25593e-07	-6.09125	Brain_Cerebellum	1.22261e-10	3.86433e-08	6.4365	NA	NA	NA	1	1	1	0	3	1.22112	-6.05316	-1.34208	5.94004	1.60537	-6.24631	NA	NA	0.22204	1.4203e-09	0.17957	2.84953e-09	0.108413	4.20272e-10	NA	NA	0.724895	1.84946e-07	0.793357	7.15814e-07	0.704299	1.12675e-07	NA	NA
INTS12	2.1658e-10	5.17187e-08	-6.3491	Cells_Cultured_fibroblasts	1.12036e-09	3.25593e-07	-6.09125	Brain_Cortex	1.12718e-10	3.88364e-08	-6.44883	NA	NA	NA	1	1	1	0	3	1.22112	-6.05316	-1.34208	5.94004	-1.60837	6.25516	NA	NA	0.22204	1.4203e-09	0.17957	2.84953e-09	0.107755	3.97117e-10	NA	NA	0.724895	1.84946e-07	0.793357	7.15814e-07	0.701799	1.10699e-07	NA	NA
INTS12	2.1658e-10	5.17187e-08	-6.3491	Cells_Cultured_fibroblasts	1.12036e-09	3.25593e-07	-6.09125	Brain_Frontal_Cortex_BA9	7.49106e-11	2.524e-08	-6.51048	NA	NA	NA	1	1	1	0	3	1.22112	-6.05316	-1.34208	5.94004	-1.53101	6.33909	NA	NA	0.22204	1.4203e-09	0.17957	2.84953e-09	0.125766	2.31131e-10	NA	NA	0.724895	1.84946e-07	0.793357	7.15814e-07	0.723361	6.70817e-08	NA	NA
INTS12	2.1658e-10	5.17187e-08	-6.3491	Cells_Cultured_fibroblasts	1.12036e-09	3.25593e-07	-6.09125	Brain_Hippocampus	1.32593e-10	6.9985e-08	-6.42417	NA	NA	NA	1	1	1	0	3	1.22112	-6.05316	-1.34208	5.94004	-1.62744	6.23837	NA	NA	0.22204	1.4203e-09	0.17957	2.84953e-09	0.103643	4.42157e-10	NA	NA	0.724895	1.84946e-07	0.793357	7.15814e-07	0.710123	1.95811e-07	NA	NA
INTS12	2.1658e-10	5.17187e-08	-6.3491	Cells_Cultured_fibroblasts	1.12036e-09	3.25593e-07	-6.09125	Brain_Hypothalamus	1.12718e-10	4.20958e-08	-6.44883	NA	NA	NA	1	1	1	0	3	1.22112	-6.05316	-1.34208	5.94004	-1.60837	6.25516	NA	NA	0.22204	1.4203e-09	0.17957	2.84953e-09	0.107755	3.97117e-10	NA	NA	0.724895	1.84946e-07	0.793357	7.15814e-07	0.71396	1.34294e-07	NA	NA
INTS12	2.1658e-10	5.17187e-08	-6.3491	Cells_Cultured_fibroblasts	1.12036e-09	3.25593e-07	-6.09125	Brain_Nucleus_accumbens_basal_ganglia	1.12718e-10	4.1581e-08	-6.44883	NA	NA	NA	1	1	1	0	3	1.22112	-6.05316	-1.34208	5.94004	-1.60837	6.25516	NA	NA	0.22204	1.4203e-09	0.17957	2.84953e-09	0.107755	3.97117e-10	NA	NA	0.724895	1.84946e-07	0.793357	7.15814e-07	0.698768	1.1841e-07	NA	NA
INTS12	2.1658e-10	5.17187e-08	-6.3491	Cells_Cultured_fibroblasts	1.12036e-09	3.25593e-07	-6.09125	Brain_Putamen_basal_ganglia	7.49106e-11	3.51158e-08	-6.51048	NA	NA	NA	1	1	1	0	3	1.22112	-6.05316	-1.34208	5.94004	-1.53101	6.33909	NA	NA	0.22204	1.4203e-09	0.17957	2.84953e-09	0.125766	2.31131e-10	NA	NA	0.724895	1.84946e-07	0.793357	7.15814e-07	0.726597	8.56724e-08	NA	NA
INTS12	2.1658e-10	5.17187e-08	-6.3491	Cells_Cultured_fibroblasts	1.12036e-09	3.25593e-07	-6.09125	Brain_Spinal_cord_cervical_c-1	1.22261e-10	4.77626e-08	6.4365	NA	NA	NA	1	1	1	0	3	1.22112	-6.05316	-1.34208	5.94004	1.60537	-6.24631	NA	NA	0.22204	1.4203e-09	0.17957	2.84953e-09	0.108413	4.20272e-10	NA	NA	0.724895	1.84946e-07	0.793357	7.15814e-07	0.733865	1.42561e-07	NA	NA
INTS12	2.1658e-10	5.17187e-08	-6.3491	Cells_Cultured_fibroblasts	1.12036e-09	3.25593e-07	-6.09125	Brain_Substantia_nigra	1.12718e-10	4.77731e-08	-6.44883	NA	NA	NA	1	1	1	0	3	1.22112	-6.05316	-1.34208	5.94004	-1.60837	6.25516	NA	NA	0.22204	1.4203e-09	0.17957	2.84953e-09	0.107755	3.97117e-10	NA	NA	0.724895	1.84946e-07	0.793357	7.15814e-07	0.717766	1.36136e-07	NA	NA
INTS12	2.1658e-10	5.17187e-08	-6.3491	Cells_Cultured_fibroblasts	1.12036e-09	3.25593e-07	-6.09125	Breast_Mammary_Tissue	7.49106e-11	2.22691e-08	-6.51048	NA	NA	NA	1	1	1	0	3	1.22112	-6.05316	-1.34208	5.94004	-1.53101	6.33909	NA	NA	0.22204	1.4203e-09	0.17957	2.84953e-09	0.125766	2.31131e-10	NA	NA	0.724895	1.84946e-07	0.793357	7.15814e-07	0.727661	6.41488e-08	NA	NA
INTS12	2.1658e-10	5.17187e-08	-6.3491	Cells_Cultured_fibroblasts	1.12036e-09	3.25593e-07	-6.09125	Cells_Cultured_fibroblasts	1.12718e-10	3.42775e-08	-6.44883	NA	NA	NA	1	1	1	0	3	1.22112	-6.05316	-1.34208	5.94004	-1.60837	6.25516	NA	NA	0.22204	1.4203e-09	0.17957	2.84953e-09	0.107755	3.97117e-10	NA	NA	0.724895	1.84946e-07	0.793357	7.15814e-07	0.690554	1.01389e-07	NA	NA
INTS12	2.1658e-10	5.17187e-08	-6.3491	Cells_Cultured_fibroblasts	1.12036e-09	3.25593e-07	-6.09125	Cells_EBV-transformed_lymphocytes	7.49106e-11	2.03672e-08	-6.51048	NA	NA	NA	1	1	1	0	3	1.22112	-6.05316	-1.34208	5.94004	-1.53101	6.33909	NA	NA	0.22204	1.4203e-09	0.17957	2.84953e-09	0.125766	2.31131e-10	NA	NA	0.724895	1.84946e-07	0.793357	7.15814e-07	0.718019	5.65183e-08	NA	NA
INTS12	2.1658e-10	5.17187e-08	-6.3491	Cells_Cultured_fibroblasts	1.12036e-09	3.25593e-07	-6.09125	Colon_Sigmoid	7.49106e-11	2.27897e-08	-6.51048	NA	NA	NA	1	1	1	0	3	1.22112	-6.05316	-1.34208	5.94004	-1.53101	6.33909	NA	NA	0.22204	1.4203e-09	0.17957	2.84953e-09	0.125766	2.31131e-10	NA	NA	0.724895	1.84946e-07	0.793357	7.15814e-07	0.722704	6.35415e-08	NA	NA
INTS12	2.1658e-10	5.17187e-08	-6.3491	Cells_Cultured_fibroblasts	1.12036e-09	3.25593e-07	-6.09125	Colon_Transverse	7.49106e-11	2.55256e-08	-6.51048	NA	NA	NA	1	1	1	0	3	1.22112	-6.05316	-1.34208	5.94004	-1.53101	6.33909	NA	NA	0.22204	1.4203e-09	0.17957	2.84953e-09	0.125766	2.31131e-10	NA	NA	0.724895	1.84946e-07	0.793357	7.15814e-07	0.731666	6.82298e-08	NA	NA
INTS12	2.1658e-10	5.17187e-08	-6.3491	Cells_Cultured_fibroblasts	1.12036e-09	3.25593e-07	-6.09125	Esophagus_Gastroesophageal_Junction	7.49106e-11	2.39036e-08	-6.51048	NA	NA	NA	1	1	1	0	3	1.22112	-6.05316	-1.34208	5.94004	-1.53101	6.33909	NA	NA	0.22204	1.4203e-09	0.17957	2.84953e-09	0.125766	2.31131e-10	NA	NA	0.724895	1.84946e-07	0.793357	7.15814e-07	0.719583	6.27763e-08	NA	NA
INTS12	2.1658e-10	5.17187e-08	-6.3491	Cells_Cultured_fibroblasts	1.12036e-09	3.25593e-07	-6.09125	Esophagus_Mucosa	1.22261e-10	3.74135e-08	-6.4365	NA	NA	NA	1	1	1	0	3	1.22112	-6.05316	-1.34208	5.94004	-1.60537	6.24631	NA	NA	0.22204	1.4203e-09	0.17957	2.84953e-09	0.108413	4.20272e-10	NA	NA	0.724895	1.84946e-07	0.793357	7.15814e-07	0.707671	1.0426e-07	NA	NA
INTS12	2.1658e-10	5.17187e-08	-6.3491	Cells_Cultured_fibroblasts	1.12036e-09	3.25593e-07	-6.09125	Esophagus_Muscularis	7.49106e-11	2.48141e-08	-6.51048	NA	NA	NA	1	1	1	0	3	1.22112	-6.05316	-1.34208	5.94004	-1.53101	6.33909	NA	NA	0.22204	1.4203e-09	0.17957	2.84953e-09	0.125766	2.31131e-10	NA	NA	0.724895	1.84946e-07	0.793357	7.15814e-07	0.728039	6.36147e-08	NA	NA
INTS12	2.1658e-10	5.17187e-08	-6.3491	Cells_Cultured_fibroblasts	1.12036e-09	3.25593e-07	-6.09125	Heart_Atrial_Appendage	1.32593e-10	4.24011e-08	-6.42417	NA	NA	NA	1	1	1	0	3	1.22112	-6.05316	-1.34208	5.94004	-1.62744	6.23837	NA	NA	0.22204	1.4203e-09	0.17957	2.84953e-09	0.103643	4.42157e-10	NA	NA	0.724895	1.84946e-07	0.793357	7.15814e-07	0.698555	1.20662e-07	NA	NA
INTS12	2.1658e-10	5.17187e-08	-6.3491	Cells_Cultured_fibroblasts	1.12036e-09	3.25593e-07	-6.09125	Heart_Left_Ventricle	1.12718e-10	3.64327e-08	-6.44883	NA	NA	NA	1	1	1	0	3	1.22112	-6.05316	-1.34208	5.94004	-1.60837	6.25516	NA	NA	0.22204	1.4203e-09	0.17957	2.84953e-09	0.107755	3.97117e-10	NA	NA	0.724895	1.84946e-07	0.793357	7.15814e-07	0.708994	1.08801e-07	NA	NA
INTS12	2.1658e-10	5.17187e-08	-6.3491	Cells_Cultured_fibroblasts	1.12036e-09	3.25593e-07	-6.09125	Kidney_Cortex	7.49106e-11	4.04731e-08	-6.51048	NA	NA	NA	1	1	1	0	3	1.22112	-6.05316	-1.34208	5.94004	-1.53101	6.33909	NA	NA	0.22204	1.4203e-09	0.17957	2.84953e-09	0.125766	2.31131e-10	NA	NA	0.724895	1.84946e-07	0.793357	7.15814e-07	0.741519	1.04426e-07	NA	NA
INTS12	2.1658e-10	5.17187e-08	-6.3491	Cells_Cultured_fibroblasts	1.12036e-09	3.25593e-07	-6.09125	Liver	1.22261e-10	4.6587e-08	6.4365	NA	NA	NA	1	1	1	0	3	1.22112	-6.05316	-1.34208	5.94004	1.60537	-6.24631	NA	NA	0.22204	1.4203e-09	0.17957	2.84953e-09	0.108413	4.20272e-10	NA	NA	0.724895	1.84946e-07	0.793357	7.15814e-07	0.702743	1.31794e-07	NA	NA
INTS12	2.1658e-10	5.17187e-08	-6.3491	Cells_Cultured_fibroblasts	1.12036e-09	3.25593e-07	-6.09125	Lung	1.12718e-10	3.43461e-08	-6.44883	NA	NA	NA	1	1	1	0	3	1.22112	-6.05316	-1.34208	5.94004	-1.53726	6.2718	NA	NA	0.22204	1.4203e-09	0.17957	2.84953e-09	0.124231	3.56901e-10	NA	NA	0.724895	1.84946e-07	0.793357	7.15814e-07	0.707775	9.75585e-08	NA	NA
INTS12	2.1658e-10	5.17187e-08	-6.3491	Cells_Cultured_fibroblasts	1.12036e-09	3.25593e-07	-6.09125	Minor_Salivary_Gland	1.12718e-10	3.61343e-08	-6.44883	NA	NA	NA	1	1	1	0	3	1.22112	-6.05316	-1.34208	5.94004	-1.60837	6.25516	NA	NA	0.22204	1.4203e-09	0.17957	2.84953e-09	0.107755	3.97117e-10	NA	NA	0.724895	1.84946e-07	0.793357	7.15814e-07	0.703885	1.15353e-07	NA	NA
INTS12	2.1658e-10	5.17187e-08	-6.3491	Cells_Cultured_fibroblasts	1.12036e-09	3.25593e-07	-6.09125	Muscle_Skeletal	1.22261e-10	4.23305e-08	-6.4365	NA	NA	NA	1	1	1	0	3	1.22112	-6.05316	-1.34208	5.94004	-1.60537	6.24631	NA	NA	0.22204	1.4203e-09	0.17957	2.84953e-09	0.108413	4.20272e-10	NA	NA	0.724895	1.84946e-07	0.793357	7.15814e-07	0.708607	1.11579e-07	NA	NA
INTS12	2.1658e-10	5.17187e-08	-6.3491	Cells_Cultured_fibroblasts	1.12036e-09	3.25593e-07	-6.09125	Nerve_Tibial	1.22261e-10	3.59425e-08	-6.4365	NA	NA	NA	1	1	1	0	3	1.22112	-6.05316	-1.34208	5.94004	-1.60537	6.24631	NA	NA	0.22204	1.4203e-09	0.17957	2.84953e-09	0.108413	4.20272e-10	NA	NA	0.724895	1.84946e-07	0.793357	7.15814e-07	0.702151	1.11037e-07	NA	NA
INTS12	2.1658e-10	5.17187e-08	-6.3491	Cells_Cultured_fibroblasts	1.12036e-09	3.25593e-07	-6.09125	Ovary	1.12718e-10	4.08743e-08	-6.44883	NA	NA	NA	1	1	1	0	3	1.22112	-6.05316	-1.34208	5.94004	-1.60837	6.25516	NA	NA	0.22204	1.4203e-09	0.17957	2.84953e-09	0.107755	3.97117e-10	NA	NA	0.724895	1.84946e-07	0.793357	7.15814e-07	0.707039	1.14814e-07	NA	NA
INTS12	2.1658e-10	5.17187e-08	-6.3491	Cells_Cultured_fibroblasts	1.12036e-09	3.25593e-07	-6.09125	Pancreas	7.49106e-11	2.80137e-08	-6.51048	NA	NA	NA	1	1	1	0	3	1.22112	-6.05316	-1.34208	5.94004	-1.53101	6.33909	NA	NA	0.22204	1.4203e-09	0.17957	2.84953e-09	0.125766	2.31131e-10	NA	NA	0.724895	1.84946e-07	0.793357	7.15814e-07	0.723827	7.8197e-08	NA	NA
INTS12	2.1658e-10	5.17187e-08	-6.3491	Cells_Cultured_fibroblasts	1.12036e-09	3.25593e-07	-6.09125	Pituitary	1.32593e-10	4.35031e-08	-6.42417	NA	NA	NA	1	1	1	0	3	1.22112	-6.05316	-1.34208	5.94004	-1.62744	6.23837	NA	NA	0.22204	1.4203e-09	0.17957	2.84953e-09	0.103643	4.42157e-10	NA	NA	0.724895	1.84946e-07	0.793357	7.15814e-07	0.703593	1.20335e-07	NA	NA
INTS12	2.1658e-10	5.17187e-08	-6.3491	Cells_Cultured_fibroblasts	1.12036e-09	3.25593e-07	-6.09125	Prostate	1.12718e-10	3.44187e-08	-6.44883	NA	NA	NA	1	1	1	0	3	1.22112	-6.05316	-1.34208	5.94004	-1.60837	6.25516	NA	NA	0.22204	1.4203e-09	0.17957	2.84953e-09	0.107755	3.97117e-10	NA	NA	0.724895	1.84946e-07	0.793357	7.15814e-07	0.713333	1.10102e-07	NA	NA
INTS12	2.1658e-10	5.17187e-08	-6.3491	Cells_Cultured_fibroblasts	1.12036e-09	3.25593e-07	-6.09125	Skin_Not_Sun_Exposed_Suprapubic	7.49106e-11	2.8463e-08	-6.51048	NA	NA	NA	1	1	1	0	3	1.22112	-6.05316	-1.34208	5.94004	-1.53101	6.33909	NA	NA	0.22204	1.4203e-09	0.17957	2.84953e-09	0.125766	2.31131e-10	NA	NA	0.724895	1.84946e-07	0.793357	7.15814e-07	0.729468	7.02511e-08	NA	NA
INTS12	2.1658e-10	5.17187e-08	-6.3491	Cells_Cultured_fibroblasts	1.12036e-09	3.25593e-07	-6.09125	Skin_Sun_Exposed_Lower_leg	7.49106e-11	2.20387e-08	-6.51048	NA	NA	NA	1	1	1	0	3	1.22112	-6.05316	-1.34208	5.94004	-1.53101	6.33909	NA	NA	0.22204	1.4203e-09	0.17957	2.84953e-09	0.125766	2.31131e-10	NA	NA	0.724895	1.84946e-07	0.793357	7.15814e-07	0.729084	6.14043e-08	NA	NA
INTS12	2.1658e-10	5.17187e-08	-6.3491	Cells_Cultured_fibroblasts	1.12036e-09	3.25593e-07	-6.09125	Small_Intestine_Terminal_Ileum	1.32593e-10	4.32494e-08	-6.42417	NA	NA	NA	1	1	1	0	3	1.22112	-6.05316	-1.34208	5.94004	-1.62744	6.23837	NA	NA	0.22204	1.4203e-09	0.17957	2.84953e-09	0.103643	4.42157e-10	NA	NA	0.724895	1.84946e-07	0.793357	7.15814e-07	0.714606	1.17637e-07	NA	NA
INTS12	2.1658e-10	5.17187e-08	-6.3491	Cells_Cultured_fibroblasts	1.12036e-09	3.25593e-07	-6.09125	Spleen	1.32593e-10	4.18024e-08	-6.42417	NA	NA	NA	1	1	1	0	3	1.22112	-6.05316	-1.34208	5.94004	-1.62744	6.23837	NA	NA	0.22204	1.4203e-09	0.17957	2.84953e-09	0.103643	4.42157e-10	NA	NA	0.724895	1.84946e-07	0.793357	7.15814e-07	0.697432	1.0969e-07	NA	NA
INTS12	2.1658e-10	5.17187e-08	-6.3491	Cells_Cultured_fibroblasts	1.12036e-09	3.25593e-07	-6.09125	Stomach	7.49106e-11	2.7422e-08	-6.51048	NA	NA	NA	1	1	1	0	3	1.22112	-6.05316	-1.34208	5.94004	-1.53101	6.33909	NA	NA	0.22204	1.4203e-09	0.17957	2.84953e-09	0.125766	2.31131e-10	NA	NA	0.724895	1.84946e-07	0.793357	7.15814e-07	0.740847	8.0053e-08	NA	NA
INTS12	2.1658e-10	5.17187e-08	-6.3491	Cells_Cultured_fibroblasts	1.12036e-09	3.25593e-07	-6.09125	Testis	1.22261e-10	4.29519e-08	6.4365	NA	NA	NA	1	1	1	0	3	1.22112	-6.05316	-1.34208	5.94004	1.60537	-6.24631	NA	NA	0.22204	1.4203e-09	0.17957	2.84953e-09	0.108413	4.20272e-10	NA	NA	0.724895	1.84946e-07	0.793357	7.15814e-07	0.721301	1.2577e-07	NA	NA
INTS12	2.1658e-10	5.17187e-08	-6.3491	Cells_Cultured_fibroblasts	1.12036e-09	3.25593e-07	-6.09125	Thyroid	1.12718e-10	3.75639e-08	-6.44883	NA	NA	NA	1	1	1	0	3	1.22112	-6.05316	-1.34208	5.94004	-1.60837	6.25516	NA	NA	0.22204	1.4203e-09	0.17957	2.84953e-09	0.107755	3.97117e-10	NA	NA	0.724895	1.84946e-07	0.793357	7.15814e-07	0.70821	1.10347e-07	NA	NA
INTS12	2.1658e-10	5.17187e-08	-6.3491	Cells_Cultured_fibroblasts	1.12036e-09	3.25593e-07	-6.09125	Uterus	7.49106e-11	2.68148e-08	-6.51048	NA	NA	NA	1	1	1	0	3	1.22112	-6.05316	-1.34208	5.94004	-1.53101	6.33909	NA	NA	0.22204	1.4203e-09	0.17957	2.84953e-09	0.125766	2.31131e-10	NA	NA	0.724895	1.84946e-07	0.793357	7.15814e-07	0.722555	6.89427e-08	NA	NA
INTS12	2.1658e-10	5.17187e-08	-6.3491	Cells_Cultured_fibroblasts	1.12036e-09	3.25593e-07	-6.09125	Vagina	1.12718e-10	4.126e-08	-6.44883	NA	NA	NA	1	1	1	0	3	1.22112	-6.05316	-1.34208	5.94004	-1.60837	6.25516	NA	NA	0.22204	1.4203e-09	0.17957	2.84953e-09	0.107755	3.97117e-10	NA	NA	0.724895	1.84946e-07	0.793357	7.15814e-07	0.712138	1.24424e-07	NA	NA
INTS12	2.1658e-10	5.17187e-08	-6.3491	Cells_Cultured_fibroblasts	1.12036e-09	3.25593e-07	-6.09125	Whole_Blood	2.44672e-09	5.55372e-07	-5.96497	NA	NA	NA	1	1	1	0	3	1.22112	-6.05316	-1.34208	5.94004	-1.79729	5.73374	NA	NA	0.22204	1.4203e-09	0.17957	2.84953e-09	0.0722897	9.82412e-09	NA	NA	0.724895	1.84946e-07	0.793357	7.15814e-07	0.669816	1.80174e-06	NA	NA
INTS12	2.1658e-10	5.17187e-08	-6.3491	Cells_Cultured_fibroblasts	1.12036e-09	3.25593e-07	-6.09125	smultixcan	1.01808e-10	2.97369e-08	-6.46424	NA	NA	NA	1	1	1	0	3	1.22112	-6.05316	-1.34208	5.94004	-1.58532	6.28138	NA	NA	0.22204	1.4203e-09	0.17957	2.84953e-09	0.112894	3.35571e-10	NA	NA	0.724895	1.84946e-07	0.793357	7.15814e-07	0.694423	8.82419e-08	NA	NA
INTS12	2.1658e-10	5.17187e-08	-6.3491	Colon_Transverse	3.69323e-08	8.09202e-06	-5.50493	Adipose_Subcutaneous	1.32593e-10	4.02674e-08	-6.42417	NA	NA	NA	1	1	1	0	3	1.22112	-6.05316	-1.42542	5.34238	-1.62744	6.23837	NA	NA	0.22204	1.4203e-09	0.154037	9.17348e-08	0.103643	4.42157e-10	NA	NA	0.724895	1.84946e-07	0.754637	1.69817e-05	0.696757	1.15595e-07	NA	NA
INTS12	2.1658e-10	5.17187e-08	-6.3491	Colon_Transverse	3.69323e-08	8.09202e-06	-5.50493	Adipose_Visceral_Omentum	1.12718e-10	3.5978e-08	-6.44883	NA	NA	NA	1	1	1	0	3	1.22112	-6.05316	-1.42542	5.34238	-1.53726	6.2718	NA	NA	0.22204	1.4203e-09	0.154037	9.17348e-08	0.124231	3.56901e-10	NA	NA	0.724895	1.84946e-07	0.754637	1.69817e-05	0.719768	9.8356e-08	NA	NA
INTS12	2.1658e-10	5.17187e-08	-6.3491	Colon_Transverse	3.69323e-08	8.09202e-06	-5.50493	Adrenal_Gland	7.49106e-11	2.47382e-08	-6.51048	NA	NA	NA	1	1	1	0	3	1.22112	-6.05316	-1.42542	5.34238	-1.53101	6.33909	NA	NA	0.22204	1.4203e-09	0.154037	9.17348e-08	0.125766	2.31131e-10	NA	NA	0.724895	1.84946e-07	0.754637	1.69817e-05	0.734819	6.2595e-08	NA	NA
INTS12	2.1658e-10	5.17187e-08	-6.3491	Colon_Transverse	3.69323e-08	8.09202e-06	-5.50493	Artery_Aorta	1.12718e-10	3.34861e-08	-6.44883	NA	NA	NA	1	1	1	0	3	1.22112	-6.05316	-1.42542	5.34238	-1.60837	6.25516	NA	NA	0.22204	1.4203e-09	0.154037	9.17348e-08	0.107755	3.97117e-10	NA	NA	0.724895	1.84946e-07	0.754637	1.69817e-05	0.702608	1.04954e-07	NA	NA
INTS12	2.1658e-10	5.17187e-08	-6.3491	Colon_Transverse	3.69323e-08	8.09202e-06	-5.50493	Artery_Coronary	1.12718e-10	3.83943e-08	-6.44883	NA	NA	NA	1	1	1	0	3	1.22112	-6.05316	-1.42542	5.34238	-1.60837	6.25516	NA	NA	0.22204	1.4203e-09	0.154037	9.17348e-08	0.107755	3.97117e-10	NA	NA	0.724895	1.84946e-07	0.754637	1.69817e-05	0.693378	1.10597e-07	NA	NA
INTS12	2.1658e-10	5.17187e-08	-6.3491	Colon_Transverse	3.69323e-08	8.09202e-06	-5.50493	Artery_Tibial	1.12718e-10	3.34884e-08	-6.44883	NA	NA	NA	1	1	1	0	3	1.22112	-6.05316	-1.42542	5.34238	-1.60837	6.25516	NA	NA	0.22204	1.4203e-09	0.154037	9.17348e-08	0.107755	3.97117e-10	NA	NA	0.724895	1.84946e-07	0.754637	1.69817e-05	0.705922	1.06411e-07	NA	NA
INTS12	2.1658e-10	5.17187e-08	-6.3491	Colon_Transverse	3.69323e-08	8.09202e-06	-5.50493	Brain_Amygdala	7.49106e-11	3.61397e-08	-6.51048	NA	NA	NA	1	1	1	0	3	1.22112	-6.05316	-1.42542	5.34238	-1.53101	6.33909	NA	NA	0.22204	1.4203e-09	0.154037	9.17348e-08	0.125766	2.31131e-10	NA	NA	0.724895	1.84946e-07	0.754637	1.69817e-05	0.743098	9.259e-08	NA	NA
INTS12	2.1658e-10	5.17187e-08	-6.3491	Colon_Transverse	3.69323e-08	8.09202e-06	-5.50493	Brain_Anterior_cingulate_cortex_BA24	7.49106e-11	2.6254e-08	-6.51048	NA	NA	NA	1	1	1	0	3	1.22112	-6.05316	-1.42542	5.34238	-1.53101	6.33909	NA	NA	0.22204	1.4203e-09	0.154037	9.17348e-08	0.125766	2.31131e-10	NA	NA	0.724895	1.84946e-07	0.754637	1.69817e-05	0.729463	7.57774e-08	NA	NA
INTS12	2.1658e-10	5.17187e-08	-6.3491	Colon_Transverse	3.69323e-08	8.09202e-06	-5.50493	Brain_Caudate_basal_ganglia	1.22261e-10	4.14907e-08	6.4365	NA	NA	NA	1	1	1	0	3	1.22112	-6.05316	-1.42542	5.34238	1.60537	-6.24631	NA	NA	0.22204	1.4203e-09	0.154037	9.17348e-08	0.108413	4.20272e-10	NA	NA	0.724895	1.84946e-07	0.754637	1.69817e-05	0.710278	1.16041e-07	NA	NA
INTS12	2.1658e-10	5.17187e-08	-6.3491	Colon_Transverse	3.69323e-08	8.09202e-06	-5.50493	Brain_Cerebellar_Hemisphere	7.49106e-11	2.23869e-08	-6.51048	NA	NA	NA	1	1	1	0	3	1.22112	-6.05316	-1.42542	5.34238	-1.53101	6.33909	NA	NA	0.22204	1.4203e-09	0.154037	9.17348e-08	0.125766	2.31131e-10	NA	NA	0.724895	1.84946e-07	0.754637	1.69817e-05	0.708717	6.44091e-08	NA	NA
INTS12	2.1658e-10	5.17187e-08	-6.3491	Colon_Transverse	3.69323e-08	8.09202e-06	-5.50493	Brain_Cerebellum	1.22261e-10	3.86433e-08	6.4365	NA	NA	NA	1	1	1	0	3	1.22112	-6.05316	-1.42542	5.34238	1.60537	-6.24631	NA	NA	0.22204	1.4203e-09	0.154037	9.17348e-08	0.108413	4.20272e-10	NA	NA	0.724895	1.84946e-07	0.754637	1.69817e-05	0.704299	1.12675e-07	NA	NA
INTS12	2.1658e-10	5.17187e-08	-6.3491	Colon_Transverse	3.69323e-08	8.09202e-06	-5.50493	Brain_Cortex	1.12718e-10	3.88364e-08	-6.44883	NA	NA	NA	1	1	1	0	3	1.22112	-6.05316	-1.42542	5.34238	-1.60837	6.25516	NA	NA	0.22204	1.4203e-09	0.154037	9.17348e-08	0.107755	3.97117e-10	NA	NA	0.724895	1.84946e-07	0.754637	1.69817e-05	0.701799	1.10699e-07	NA	NA
INTS12	2.1658e-10	5.17187e-08	-6.3491	Colon_Transverse	3.69323e-08	8.09202e-06	-5.50493	Brain_Frontal_Cortex_BA9	7.49106e-11	2.524e-08	-6.51048	NA	NA	NA	1	1	1	0	3	1.22112	-6.05316	-1.42542	5.34238	-1.53101	6.33909	NA	NA	0.22204	1.4203e-09	0.154037	9.17348e-08	0.125766	2.31131e-10	NA	NA	0.724895	1.84946e-07	0.754637	1.69817e-05	0.723361	6.70817e-08	NA	NA
INTS12	2.1658e-10	5.17187e-08	-6.3491	Colon_Transverse	3.69323e-08	8.09202e-06	-5.50493	Brain_Hippocampus	1.32593e-10	6.9985e-08	-6.42417	NA	NA	NA	1	1	1	0	3	1.22112	-6.05316	-1.42542	5.34238	-1.62744	6.23837	NA	NA	0.22204	1.4203e-09	0.154037	9.17348e-08	0.103643	4.42157e-10	NA	NA	0.724895	1.84946e-07	0.754637	1.69817e-05	0.710123	1.95811e-07	NA	NA
INTS12	2.1658e-10	5.17187e-08	-6.3491	Colon_Transverse	3.69323e-08	8.09202e-06	-5.50493	Brain_Hypothalamus	1.12718e-10	4.20958e-08	-6.44883	NA	NA	NA	1	1	1	0	3	1.22112	-6.05316	-1.42542	5.34238	-1.60837	6.25516	NA	NA	0.22204	1.4203e-09	0.154037	9.17348e-08	0.107755	3.97117e-10	NA	NA	0.724895	1.84946e-07	0.754637	1.69817e-05	0.71396	1.34294e-07	NA	NA
INTS12	2.1658e-10	5.17187e-08	-6.3491	Colon_Transverse	3.69323e-08	8.09202e-06	-5.50493	Brain_Nucleus_accumbens_basal_ganglia	1.12718e-10	4.1581e-08	-6.44883	NA	NA	NA	1	1	1	0	3	1.22112	-6.05316	-1.42542	5.34238	-1.60837	6.25516	NA	NA	0.22204	1.4203e-09	0.154037	9.17348e-08	0.107755	3.97117e-10	NA	NA	0.724895	1.84946e-07	0.754637	1.69817e-05	0.698768	1.1841e-07	NA	NA
INTS12	2.1658e-10	5.17187e-08	-6.3491	Colon_Transverse	3.69323e-08	8.09202e-06	-5.50493	Brain_Putamen_basal_ganglia	7.49106e-11	3.51158e-08	-6.51048	NA	NA	NA	1	1	1	0	3	1.22112	-6.05316	-1.42542	5.34238	-1.53101	6.33909	NA	NA	0.22204	1.4203e-09	0.154037	9.17348e-08	0.125766	2.31131e-10	NA	NA	0.724895	1.84946e-07	0.754637	1.69817e-05	0.726597	8.56724e-08	NA	NA
INTS12	2.1658e-10	5.17187e-08	-6.3491	Colon_Transverse	3.69323e-08	8.09202e-06	-5.50493	Brain_Spinal_cord_cervical_c-1	1.22261e-10	4.77626e-08	6.4365	NA	NA	NA	1	1	1	0	3	1.22112	-6.05316	-1.42542	5.34238	1.60537	-6.24631	NA	NA	0.22204	1.4203e-09	0.154037	9.17348e-08	0.108413	4.20272e-10	NA	NA	0.724895	1.84946e-07	0.754637	1.69817e-05	0.733865	1.42561e-07	NA	NA
INTS12	2.1658e-10	5.17187e-08	-6.3491	Colon_Transverse	3.69323e-08	8.09202e-06	-5.50493	Brain_Substantia_nigra	1.12718e-10	4.77731e-08	-6.44883	NA	NA	NA	1	1	1	0	3	1.22112	-6.05316	-1.42542	5.34238	-1.60837	6.25516	NA	NA	0.22204	1.4203e-09	0.154037	9.17348e-08	0.107755	3.97117e-10	NA	NA	0.724895	1.84946e-07	0.754637	1.69817e-05	0.717766	1.36136e-07	NA	NA
INTS12	2.1658e-10	5.17187e-08	-6.3491	Colon_Transverse	3.69323e-08	8.09202e-06	-5.50493	Breast_Mammary_Tissue	7.49106e-11	2.22691e-08	-6.51048	NA	NA	NA	1	1	1	0	3	1.22112	-6.05316	-1.42542	5.34238	-1.53101	6.33909	NA	NA	0.22204	1.4203e-09	0.154037	9.17348e-08	0.125766	2.31131e-10	NA	NA	0.724895	1.84946e-07	0.754637	1.69817e-05	0.727661	6.41488e-08	NA	NA
INTS12	2.1658e-10	5.17187e-08	-6.3491	Colon_Transverse	3.69323e-08	8.09202e-06	-5.50493	Cells_Cultured_fibroblasts	1.12718e-10	3.42775e-08	-6.44883	NA	NA	NA	1	1	1	0	3	1.22112	-6.05316	-1.42542	5.34238	-1.60837	6.25516	NA	NA	0.22204	1.4203e-09	0.154037	9.17348e-08	0.107755	3.97117e-10	NA	NA	0.724895	1.84946e-07	0.754637	1.69817e-05	0.690554	1.01389e-07	NA	NA
INTS12	2.1658e-10	5.17187e-08	-6.3491	Colon_Transverse	3.69323e-08	8.09202e-06	-5.50493	Cells_EBV-transformed_lymphocytes	7.49106e-11	2.03672e-08	-6.51048	NA	NA	NA	1	1	1	0	3	1.22112	-6.05316	-1.42542	5.34238	-1.53101	6.33909	NA	NA	0.22204	1.4203e-09	0.154037	9.17348e-08	0.125766	2.31131e-10	NA	NA	0.724895	1.84946e-07	0.754637	1.69817e-05	0.718019	5.65183e-08	NA	NA
INTS12	2.1658e-10	5.17187e-08	-6.3491	Colon_Transverse	3.69323e-08	8.09202e-06	-5.50493	Colon_Sigmoid	7.49106e-11	2.27897e-08	-6.51048	NA	NA	NA	1	1	1	0	3	1.22112	-6.05316	-1.42542	5.34238	-1.53101	6.33909	NA	NA	0.22204	1.4203e-09	0.154037	9.17348e-08	0.125766	2.31131e-10	NA	NA	0.724895	1.84946e-07	0.754637	1.69817e-05	0.722704	6.35415e-08	NA	NA
INTS12	2.1658e-10	5.17187e-08	-6.3491	Colon_Transverse	3.69323e-08	8.09202e-06	-5.50493	Colon_Transverse	7.49106e-11	2.55256e-08	-6.51048	NA	NA	NA	1	1	1	0	3	1.22112	-6.05316	-1.42542	5.34238	-1.53101	6.33909	NA	NA	0.22204	1.4203e-09	0.154037	9.17348e-08	0.125766	2.31131e-10	NA	NA	0.724895	1.84946e-07	0.754637	1.69817e-05	0.731666	6.82298e-08	NA	NA
INTS12	2.1658e-10	5.17187e-08	-6.3491	Colon_Transverse	3.69323e-08	8.09202e-06	-5.50493	Esophagus_Gastroesophageal_Junction	7.49106e-11	2.39036e-08	-6.51048	NA	NA	NA	1	1	1	0	3	1.22112	-6.05316	-1.42542	5.34238	-1.53101	6.33909	NA	NA	0.22204	1.4203e-09	0.154037	9.17348e-08	0.125766	2.31131e-10	NA	NA	0.724895	1.84946e-07	0.754637	1.69817e-05	0.719583	6.27763e-08	NA	NA
INTS12	2.1658e-10	5.17187e-08	-6.3491	Colon_Transverse	3.69323e-08	8.09202e-06	-5.50493	Esophagus_Mucosa	1.22261e-10	3.74135e-08	-6.4365	NA	NA	NA	1	1	1	0	3	1.22112	-6.05316	-1.42542	5.34238	-1.60537	6.24631	NA	NA	0.22204	1.4203e-09	0.154037	9.17348e-08	0.108413	4.20272e-10	NA	NA	0.724895	1.84946e-07	0.754637	1.69817e-05	0.707671	1.0426e-07	NA	NA
INTS12	2.1658e-10	5.17187e-08	-6.3491	Colon_Transverse	3.69323e-08	8.09202e-06	-5.50493	Esophagus_Muscularis	7.49106e-11	2.48141e-08	-6.51048	NA	NA	NA	1	1	1	0	3	1.22112	-6.05316	-1.42542	5.34238	-1.53101	6.33909	NA	NA	0.22204	1.4203e-09	0.154037	9.17348e-08	0.125766	2.31131e-10	NA	NA	0.724895	1.84946e-07	0.754637	1.69817e-05	0.728039	6.36147e-08	NA	NA
INTS12	2.1658e-10	5.17187e-08	-6.3491	Colon_Transverse	3.69323e-08	8.09202e-06	-5.50493	Heart_Atrial_Appendage	1.32593e-10	4.24011e-08	-6.42417	NA	NA	NA	1	1	1	0	3	1.22112	-6.05316	-1.42542	5.34238	-1.62744	6.23837	NA	NA	0.22204	1.4203e-09	0.154037	9.17348e-08	0.103643	4.42157e-10	NA	NA	0.724895	1.84946e-07	0.754637	1.69817e-05	0.698555	1.20662e-07	NA	NA
INTS12	2.1658e-10	5.17187e-08	-6.3491	Colon_Transverse	3.69323e-08	8.09202e-06	-5.50493	Heart_Left_Ventricle	1.12718e-10	3.64327e-08	-6.44883	NA	NA	NA	1	1	1	0	3	1.22112	-6.05316	-1.42542	5.34238	-1.60837	6.25516	NA	NA	0.22204	1.4203e-09	0.154037	9.17348e-08	0.107755	3.97117e-10	NA	NA	0.724895	1.84946e-07	0.754637	1.69817e-05	0.708994	1.08801e-07	NA	NA
INTS12	2.1658e-10	5.17187e-08	-6.3491	Colon_Transverse	3.69323e-08	8.09202e-06	-5.50493	Kidney_Cortex	7.49106e-11	4.04731e-08	-6.51048	NA	NA	NA	1	1	1	0	3	1.22112	-6.05316	-1.42542	5.34238	-1.53101	6.33909	NA	NA	0.22204	1.4203e-09	0.154037	9.17348e-08	0.125766	2.31131e-10	NA	NA	0.724895	1.84946e-07	0.754637	1.69817e-05	0.741519	1.04426e-07	NA	NA
INTS12	2.1658e-10	5.17187e-08	-6.3491	Colon_Transverse	3.69323e-08	8.09202e-06	-5.50493	Liver	1.22261e-10	4.6587e-08	6.4365	NA	NA	NA	1	1	1	0	3	1.22112	-6.05316	-1.42542	5.34238	1.60537	-6.24631	NA	NA	0.22204	1.4203e-09	0.154037	9.17348e-08	0.108413	4.20272e-10	NA	NA	0.724895	1.84946e-07	0.754637	1.69817e-05	0.702743	1.31794e-07	NA	NA
INTS12	2.1658e-10	5.17187e-08	-6.3491	Colon_Transverse	3.69323e-08	8.09202e-06	-5.50493	Lung	1.12718e-10	3.43461e-08	-6.44883	NA	NA	NA	1	1	1	0	3	1.22112	-6.05316	-1.42542	5.34238	-1.53726	6.2718	NA	NA	0.22204	1.4203e-09	0.154037	9.17348e-08	0.124231	3.56901e-10	NA	NA	0.724895	1.84946e-07	0.754637	1.69817e-05	0.707775	9.75585e-08	NA	NA
INTS12	2.1658e-10	5.17187e-08	-6.3491	Colon_Transverse	3.69323e-08	8.09202e-06	-5.50493	Minor_Salivary_Gland	1.12718e-10	3.61343e-08	-6.44883	NA	NA	NA	1	1	1	0	3	1.22112	-6.05316	-1.42542	5.34238	-1.60837	6.25516	NA	NA	0.22204	1.4203e-09	0.154037	9.17348e-08	0.107755	3.97117e-10	NA	NA	0.724895	1.84946e-07	0.754637	1.69817e-05	0.703885	1.15353e-07	NA	NA
INTS12	2.1658e-10	5.17187e-08	-6.3491	Colon_Transverse	3.69323e-08	8.09202e-06	-5.50493	Muscle_Skeletal	1.22261e-10	4.23305e-08	-6.4365	NA	NA	NA	1	1	1	0	3	1.22112	-6.05316	-1.42542	5.34238	-1.60537	6.24631	NA	NA	0.22204	1.4203e-09	0.154037	9.17348e-08	0.108413	4.20272e-10	NA	NA	0.724895	1.84946e-07	0.754637	1.69817e-05	0.708607	1.11579e-07	NA	NA
INTS12	2.1658e-10	5.17187e-08	-6.3491	Colon_Transverse	3.69323e-08	8.09202e-06	-5.50493	Nerve_Tibial	1.22261e-10	3.59425e-08	-6.4365	NA	NA	NA	1	1	1	0	3	1.22112	-6.05316	-1.42542	5.34238	-1.60537	6.24631	NA	NA	0.22204	1.4203e-09	0.154037	9.17348e-08	0.108413	4.20272e-10	NA	NA	0.724895	1.84946e-07	0.754637	1.69817e-05	0.702151	1.11037e-07	NA	NA
INTS12	2.1658e-10	5.17187e-08	-6.3491	Colon_Transverse	3.69323e-08	8.09202e-06	-5.50493	Ovary	1.12718e-10	4.08743e-08	-6.44883	NA	NA	NA	1	1	1	0	3	1.22112	-6.05316	-1.42542	5.34238	-1.60837	6.25516	NA	NA	0.22204	1.4203e-09	0.154037	9.17348e-08	0.107755	3.97117e-10	NA	NA	0.724895	1.84946e-07	0.754637	1.69817e-05	0.707039	1.14814e-07	NA	NA
INTS12	2.1658e-10	5.17187e-08	-6.3491	Colon_Transverse	3.69323e-08	8.09202e-06	-5.50493	Pancreas	7.49106e-11	2.80137e-08	-6.51048	NA	NA	NA	1	1	1	0	3	1.22112	-6.05316	-1.42542	5.34238	-1.53101	6.33909	NA	NA	0.22204	1.4203e-09	0.154037	9.17348e-08	0.125766	2.31131e-10	NA	NA	0.724895	1.84946e-07	0.754637	1.69817e-05	0.723827	7.8197e-08	NA	NA
INTS12	2.1658e-10	5.17187e-08	-6.3491	Colon_Transverse	3.69323e-08	8.09202e-06	-5.50493	Pituitary	1.32593e-10	4.35031e-08	-6.42417	NA	NA	NA	1	1	1	0	3	1.22112	-6.05316	-1.42542	5.34238	-1.62744	6.23837	NA	NA	0.22204	1.4203e-09	0.154037	9.17348e-08	0.103643	4.42157e-10	NA	NA	0.724895	1.84946e-07	0.754637	1.69817e-05	0.703593	1.20335e-07	NA	NA
INTS12	2.1658e-10	5.17187e-08	-6.3491	Colon_Transverse	3.69323e-08	8.09202e-06	-5.50493	Prostate	1.12718e-10	3.44187e-08	-6.44883	NA	NA	NA	1	1	1	0	3	1.22112	-6.05316	-1.42542	5.34238	-1.60837	6.25516	NA	NA	0.22204	1.4203e-09	0.154037	9.17348e-08	0.107755	3.97117e-10	NA	NA	0.724895	1.84946e-07	0.754637	1.69817e-05	0.713333	1.10102e-07	NA	NA
INTS12	2.1658e-10	5.17187e-08	-6.3491	Colon_Transverse	3.69323e-08	8.09202e-06	-5.50493	Skin_Not_Sun_Exposed_Suprapubic	7.49106e-11	2.8463e-08	-6.51048	NA	NA	NA	1	1	1	0	3	1.22112	-6.05316	-1.42542	5.34238	-1.53101	6.33909	NA	NA	0.22204	1.4203e-09	0.154037	9.17348e-08	0.125766	2.31131e-10	NA	NA	0.724895	1.84946e-07	0.754637	1.69817e-05	0.729468	7.02511e-08	NA	NA
INTS12	2.1658e-10	5.17187e-08	-6.3491	Colon_Transverse	3.69323e-08	8.09202e-06	-5.50493	Skin_Sun_Exposed_Lower_leg	7.49106e-11	2.20387e-08	-6.51048	NA	NA	NA	1	1	1	0	3	1.22112	-6.05316	-1.42542	5.34238	-1.53101	6.33909	NA	NA	0.22204	1.4203e-09	0.154037	9.17348e-08	0.125766	2.31131e-10	NA	NA	0.724895	1.84946e-07	0.754637	1.69817e-05	0.729084	6.14043e-08	NA	NA
INTS12	2.1658e-10	5.17187e-08	-6.3491	Colon_Transverse	3.69323e-08	8.09202e-06	-5.50493	Small_Intestine_Terminal_Ileum	1.32593e-10	4.32494e-08	-6.42417	NA	NA	NA	1	1	1	0	3	1.22112	-6.05316	-1.42542	5.34238	-1.62744	6.23837	NA	NA	0.22204	1.4203e-09	0.154037	9.17348e-08	0.103643	4.42157e-10	NA	NA	0.724895	1.84946e-07	0.754637	1.69817e-05	0.714606	1.17637e-07	NA	NA
INTS12	2.1658e-10	5.17187e-08	-6.3491	Colon_Transverse	3.69323e-08	8.09202e-06	-5.50493	Spleen	1.32593e-10	4.18024e-08	-6.42417	NA	NA	NA	1	1	1	0	3	1.22112	-6.05316	-1.42542	5.34238	-1.62744	6.23837	NA	NA	0.22204	1.4203e-09	0.154037	9.17348e-08	0.103643	4.42157e-10	NA	NA	0.724895	1.84946e-07	0.754637	1.69817e-05	0.697432	1.0969e-07	NA	NA
INTS12	2.1658e-10	5.17187e-08	-6.3491	Colon_Transverse	3.69323e-08	8.09202e-06	-5.50493	Stomach	7.49106e-11	2.7422e-08	-6.51048	NA	NA	NA	1	1	1	0	3	1.22112	-6.05316	-1.42542	5.34238	-1.53101	6.33909	NA	NA	0.22204	1.4203e-09	0.154037	9.17348e-08	0.125766	2.31131e-10	NA	NA	0.724895	1.84946e-07	0.754637	1.69817e-05	0.740847	8.0053e-08	NA	NA
INTS12	2.1658e-10	5.17187e-08	-6.3491	Colon_Transverse	3.69323e-08	8.09202e-06	-5.50493	Testis	1.22261e-10	4.29519e-08	6.4365	NA	NA	NA	1	1	1	0	3	1.22112	-6.05316	-1.42542	5.34238	1.60537	-6.24631	NA	NA	0.22204	1.4203e-09	0.154037	9.17348e-08	0.108413	4.20272e-10	NA	NA	0.724895	1.84946e-07	0.754637	1.69817e-05	0.721301	1.2577e-07	NA	NA
INTS12	2.1658e-10	5.17187e-08	-6.3491	Colon_Transverse	3.69323e-08	8.09202e-06	-5.50493	Thyroid	1.12718e-10	3.75639e-08	-6.44883	NA	NA	NA	1	1	1	0	3	1.22112	-6.05316	-1.42542	5.34238	-1.60837	6.25516	NA	NA	0.22204	1.4203e-09	0.154037	9.17348e-08	0.107755	3.97117e-10	NA	NA	0.724895	1.84946e-07	0.754637	1.69817e-05	0.70821	1.10347e-07	NA	NA
INTS12	2.1658e-10	5.17187e-08	-6.3491	Colon_Transverse	3.69323e-08	8.09202e-06	-5.50493	Uterus	7.49106e-11	2.68148e-08	-6.51048	NA	NA	NA	1	1	1	0	3	1.22112	-6.05316	-1.42542	5.34238	-1.53101	6.33909	NA	NA	0.22204	1.4203e-09	0.154037	9.17348e-08	0.125766	2.31131e-10	NA	NA	0.724895	1.84946e-07	0.754637	1.69817e-05	0.722555	6.89427e-08	NA	NA
INTS12	2.1658e-10	5.17187e-08	-6.3491	Colon_Transverse	3.69323e-08	8.09202e-06	-5.50493	Vagina	1.12718e-10	4.126e-08	-6.44883	NA	NA	NA	1	1	1	0	3	1.22112	-6.05316	-1.42542	5.34238	-1.60837	6.25516	NA	NA	0.22204	1.4203e-09	0.154037	9.17348e-08	0.107755	3.97117e-10	NA	NA	0.724895	1.84946e-07	0.754637	1.69817e-05	0.712138	1.24424e-07	NA	NA
INTS12	2.1658e-10	5.17187e-08	-6.3491	Colon_Transverse	3.69323e-08	8.09202e-06	-5.50493	Whole_Blood	2.44672e-09	5.55372e-07	-5.96497	NA	NA	NA	1	1	1	0	3	1.22112	-6.05316	-1.42542	5.34238	-1.79729	5.73374	NA	NA	0.22204	1.4203e-09	0.154037	9.17348e-08	0.0722897	9.82412e-09	NA	NA	0.724895	1.84946e-07	0.754637	1.69817e-05	0.669816	1.80174e-06	NA	NA
INTS12	2.1658e-10	5.17187e-08	-6.3491	Colon_Transverse	3.69323e-08	8.09202e-06	-5.50493	smultixcan	1.01808e-10	2.97369e-08	-6.46424	NA	NA	NA	1	1	1	0	3	1.22112	-6.05316	-1.42542	5.34238	-1.58532	6.28138	NA	NA	0.22204	1.4203e-09	0.154037	9.17348e-08	0.112894	3.35571e-10	NA	NA	0.724895	1.84946e-07	0.754637	1.69817e-05	0.694423	8.82419e-08	NA	NA
INTS12	2.1658e-10	5.17187e-08	-6.3491	Esophagus_Gastroesophageal_Junction	3.69323e-08	7.2714e-06	-5.50493	Adipose_Subcutaneous	1.32593e-10	4.02674e-08	-6.42417	NA	NA	NA	1	1	1	0	3	1.22112	-6.05316	-1.37732	5.34238	-1.62744	6.23837	NA	NA	0.22204	1.4203e-09	0.168412	9.17348e-08	0.103643	4.42157e-10	NA	NA	0.724895	1.84946e-07	0.796881	1.48622e-05	0.696757	1.15595e-07	NA	NA
INTS12	2.1658e-10	5.17187e-08	-6.3491	Esophagus_Gastroesophageal_Junction	3.69323e-08	7.2714e-06	-5.50493	Adipose_Visceral_Omentum	1.12718e-10	3.5978e-08	-6.44883	NA	NA	NA	1	1	1	0	3	1.22112	-6.05316	-1.37732	5.34238	-1.53726	6.2718	NA	NA	0.22204	1.4203e-09	0.168412	9.17348e-08	0.124231	3.56901e-10	NA	NA	0.724895	1.84946e-07	0.796881	1.48622e-05	0.719768	9.8356e-08	NA	NA
INTS12	2.1658e-10	5.17187e-08	-6.3491	Esophagus_Gastroesophageal_Junction	3.69323e-08	7.2714e-06	-5.50493	Adrenal_Gland	7.49106e-11	2.47382e-08	-6.51048	NA	NA	NA	1	1	1	0	3	1.22112	-6.05316	-1.37732	5.34238	-1.53101	6.33909	NA	NA	0.22204	1.4203e-09	0.168412	9.17348e-08	0.125766	2.31131e-10	NA	NA	0.724895	1.84946e-07	0.796881	1.48622e-05	0.734819	6.2595e-08	NA	NA
INTS12	2.1658e-10	5.17187e-08	-6.3491	Esophagus_Gastroesophageal_Junction	3.69323e-08	7.2714e-06	-5.50493	Artery_Aorta	1.12718e-10	3.34861e-08	-6.44883	NA	NA	NA	1	1	1	0	3	1.22112	-6.05316	-1.37732	5.34238	-1.60837	6.25516	NA	NA	0.22204	1.4203e-09	0.168412	9.17348e-08	0.107755	3.97117e-10	NA	NA	0.724895	1.84946e-07	0.796881	1.48622e-05	0.702608	1.04954e-07	NA	NA
INTS12	2.1658e-10	5.17187e-08	-6.3491	Esophagus_Gastroesophageal_Junction	3.69323e-08	7.2714e-06	-5.50493	Artery_Coronary	1.12718e-10	3.83943e-08	-6.44883	NA	NA	NA	1	1	1	0	3	1.22112	-6.05316	-1.37732	5.34238	-1.60837	6.25516	NA	NA	0.22204	1.4203e-09	0.168412	9.17348e-08	0.107755	3.97117e-10	NA	NA	0.724895	1.84946e-07	0.796881	1.48622e-05	0.693378	1.10597e-07	NA	NA
INTS12	2.1658e-10	5.17187e-08	-6.3491	Esophagus_Gastroesophageal_Junction	3.69323e-08	7.2714e-06	-5.50493	Artery_Tibial	1.12718e-10	3.34884e-08	-6.44883	NA	NA	NA	1	1	1	0	3	1.22112	-6.05316	-1.37732	5.34238	-1.60837	6.25516	NA	NA	0.22204	1.4203e-09	0.168412	9.17348e-08	0.107755	3.97117e-10	NA	NA	0.724895	1.84946e-07	0.796881	1.48622e-05	0.705922	1.06411e-07	NA	NA
INTS12	2.1658e-10	5.17187e-08	-6.3491	Esophagus_Gastroesophageal_Junction	3.69323e-08	7.2714e-06	-5.50493	Brain_Amygdala	7.49106e-11	3.61397e-08	-6.51048	NA	NA	NA	1	1	1	0	3	1.22112	-6.05316	-1.37732	5.34238	-1.53101	6.33909	NA	NA	0.22204	1.4203e-09	0.168412	9.17348e-08	0.125766	2.31131e-10	NA	NA	0.724895	1.84946e-07	0.796881	1.48622e-05	0.743098	9.259e-08	NA	NA
INTS12	2.1658e-10	5.17187e-08	-6.3491	Esophagus_Gastroesophageal_Junction	3.69323e-08	7.2714e-06	-5.50493	Brain_Anterior_cingulate_cortex_BA24	7.49106e-11	2.6254e-08	-6.51048	NA	NA	NA	1	1	1	0	3	1.22112	-6.05316	-1.37732	5.34238	-1.53101	6.33909	NA	NA	0.22204	1.4203e-09	0.168412	9.17348e-08	0.125766	2.31131e-10	NA	NA	0.724895	1.84946e-07	0.796881	1.48622e-05	0.729463	7.57774e-08	NA	NA
INTS12	2.1658e-10	5.17187e-08	-6.3491	Esophagus_Gastroesophageal_Junction	3.69323e-08	7.2714e-06	-5.50493	Brain_Caudate_basal_ganglia	1.22261e-10	4.14907e-08	6.4365	NA	NA	NA	1	1	1	0	3	1.22112	-6.05316	-1.37732	5.34238	1.60537	-6.24631	NA	NA	0.22204	1.4203e-09	0.168412	9.17348e-08	0.108413	4.20272e-10	NA	NA	0.724895	1.84946e-07	0.796881	1.48622e-05	0.710278	1.16041e-07	NA	NA
INTS12	2.1658e-10	5.17187e-08	-6.3491	Esophagus_Gastroesophageal_Junction	3.69323e-08	7.2714e-06	-5.50493	Brain_Cerebellar_Hemisphere	7.49106e-11	2.23869e-08	-6.51048	NA	NA	NA	1	1	1	0	3	1.22112	-6.05316	-1.37732	5.34238	-1.53101	6.33909	NA	NA	0.22204	1.4203e-09	0.168412	9.17348e-08	0.125766	2.31131e-10	NA	NA	0.724895	1.84946e-07	0.796881	1.48622e-05	0.708717	6.44091e-08	NA	NA
INTS12	2.1658e-10	5.17187e-08	-6.3491	Esophagus_Gastroesophageal_Junction	3.69323e-08	7.2714e-06	-5.50493	Brain_Cerebellum	1.22261e-10	3.86433e-08	6.4365	NA	NA	NA	1	1	1	0	3	1.22112	-6.05316	-1.37732	5.34238	1.60537	-6.24631	NA	NA	0.22204	1.4203e-09	0.168412	9.17348e-08	0.108413	4.20272e-10	NA	NA	0.724895	1.84946e-07	0.796881	1.48622e-05	0.704299	1.12675e-07	NA	NA
INTS12	2.1658e-10	5.17187e-08	-6.3491	Esophagus_Gastroesophageal_Junction	3.69323e-08	7.2714e-06	-5.50493	Brain_Cortex	1.12718e-10	3.88364e-08	-6.44883	NA	NA	NA	1	1	1	0	3	1.22112	-6.05316	-1.37732	5.34238	-1.60837	6.25516	NA	NA	0.22204	1.4203e-09	0.168412	9.17348e-08	0.107755	3.97117e-10	NA	NA	0.724895	1.84946e-07	0.796881	1.48622e-05	0.701799	1.10699e-07	NA	NA
INTS12	2.1658e-10	5.17187e-08	-6.3491	Esophagus_Gastroesophageal_Junction	3.69323e-08	7.2714e-06	-5.50493	Brain_Frontal_Cortex_BA9	7.49106e-11	2.524e-08	-6.51048	NA	NA	NA	1	1	1	0	3	1.22112	-6.05316	-1.37732	5.34238	-1.53101	6.33909	NA	NA	0.22204	1.4203e-09	0.168412	9.17348e-08	0.125766	2.31131e-10	NA	NA	0.724895	1.84946e-07	0.796881	1.48622e-05	0.723361	6.70817e-08	NA	NA
INTS12	2.1658e-10	5.17187e-08	-6.3491	Esophagus_Gastroesophageal_Junction	3.69323e-08	7.2714e-06	-5.50493	Brain_Hippocampus	1.32593e-10	6.9985e-08	-6.42417	NA	NA	NA	1	1	1	0	3	1.22112	-6.05316	-1.37732	5.34238	-1.62744	6.23837	NA	NA	0.22204	1.4203e-09	0.168412	9.17348e-08	0.103643	4.42157e-10	NA	NA	0.724895	1.84946e-07	0.796881	1.48622e-05	0.710123	1.95811e-07	NA	NA
INTS12	2.1658e-10	5.17187e-08	-6.3491	Esophagus_Gastroesophageal_Junction	3.69323e-08	7.2714e-06	-5.50493	Brain_Hypothalamus	1.12718e-10	4.20958e-08	-6.44883	NA	NA	NA	1	1	1	0	3	1.22112	-6.05316	-1.37732	5.34238	-1.60837	6.25516	NA	NA	0.22204	1.4203e-09	0.168412	9.17348e-08	0.107755	3.97117e-10	NA	NA	0.724895	1.84946e-07	0.796881	1.48622e-05	0.71396	1.34294e-07	NA	NA
INTS12	2.1658e-10	5.17187e-08	-6.3491	Esophagus_Gastroesophageal_Junction	3.69323e-08	7.2714e-06	-5.50493	Brain_Nucleus_accumbens_basal_ganglia	1.12718e-10	4.1581e-08	-6.44883	NA	NA	NA	1	1	1	0	3	1.22112	-6.05316	-1.37732	5.34238	-1.60837	6.25516	NA	NA	0.22204	1.4203e-09	0.168412	9.17348e-08	0.107755	3.97117e-10	NA	NA	0.724895	1.84946e-07	0.796881	1.48622e-05	0.698768	1.1841e-07	NA	NA
INTS12	2.1658e-10	5.17187e-08	-6.3491	Esophagus_Gastroesophageal_Junction	3.69323e-08	7.2714e-06	-5.50493	Brain_Putamen_basal_ganglia	7.49106e-11	3.51158e-08	-6.51048	NA	NA	NA	1	1	1	0	3	1.22112	-6.05316	-1.37732	5.34238	-1.53101	6.33909	NA	NA	0.22204	1.4203e-09	0.168412	9.17348e-08	0.125766	2.31131e-10	NA	NA	0.724895	1.84946e-07	0.796881	1.48622e-05	0.726597	8.56724e-08	NA	NA
INTS12	2.1658e-10	5.17187e-08	-6.3491	Esophagus_Gastroesophageal_Junction	3.69323e-08	7.2714e-06	-5.50493	Brain_Spinal_cord_cervical_c-1	1.22261e-10	4.77626e-08	6.4365	NA	NA	NA	1	1	1	0	3	1.22112	-6.05316	-1.37732	5.34238	1.60537	-6.24631	NA	NA	0.22204	1.4203e-09	0.168412	9.17348e-08	0.108413	4.20272e-10	NA	NA	0.724895	1.84946e-07	0.796881	1.48622e-05	0.733865	1.42561e-07	NA	NA
INTS12	2.1658e-10	5.17187e-08	-6.3491	Esophagus_Gastroesophageal_Junction	3.69323e-08	7.2714e-06	-5.50493	Brain_Substantia_nigra	1.12718e-10	4.77731e-08	-6.44883	NA	NA	NA	1	1	1	0	3	1.22112	-6.05316	-1.37732	5.34238	-1.60837	6.25516	NA	NA	0.22204	1.4203e-09	0.168412	9.17348e-08	0.107755	3.97117e-10	NA	NA	0.724895	1.84946e-07	0.796881	1.48622e-05	0.717766	1.36136e-07	NA	NA
INTS12	2.1658e-10	5.17187e-08	-6.3491	Esophagus_Gastroesophageal_Junction	3.69323e-08	7.2714e-06	-5.50493	Breast_Mammary_Tissue	7.49106e-11	2.22691e-08	-6.51048	NA	NA	NA	1	1	1	0	3	1.22112	-6.05316	-1.37732	5.34238	-1.53101	6.33909	NA	NA	0.22204	1.4203e-09	0.168412	9.17348e-08	0.125766	2.31131e-10	NA	NA	0.724895	1.84946e-07	0.796881	1.48622e-05	0.727661	6.41488e-08	NA	NA
INTS12	2.1658e-10	5.17187e-08	-6.3491	Esophagus_Gastroesophageal_Junction	3.69323e-08	7.2714e-06	-5.50493	Cells_Cultured_fibroblasts	1.12718e-10	3.42775e-08	-6.44883	NA	NA	NA	1	1	1	0	3	1.22112	-6.05316	-1.37732	5.34238	-1.60837	6.25516	NA	NA	0.22204	1.4203e-09	0.168412	9.17348e-08	0.107755	3.97117e-10	NA	NA	0.724895	1.84946e-07	0.796881	1.48622e-05	0.690554	1.01389e-07	NA	NA
INTS12	2.1658e-10	5.17187e-08	-6.3491	Esophagus_Gastroesophageal_Junction	3.69323e-08	7.2714e-06	-5.50493	Cells_EBV-transformed_lymphocytes	7.49106e-11	2.03672e-08	-6.51048	NA	NA	NA	1	1	1	0	3	1.22112	-6.05316	-1.37732	5.34238	-1.53101	6.33909	NA	NA	0.22204	1.4203e-09	0.168412	9.17348e-08	0.125766	2.31131e-10	NA	NA	0.724895	1.84946e-07	0.796881	1.48622e-05	0.718019	5.65183e-08	NA	NA
INTS12	2.1658e-10	5.17187e-08	-6.3491	Esophagus_Gastroesophageal_Junction	3.69323e-08	7.2714e-06	-5.50493	Colon_Sigmoid	7.49106e-11	2.27897e-08	-6.51048	NA	NA	NA	1	1	1	0	3	1.22112	-6.05316	-1.37732	5.34238	-1.53101	6.33909	NA	NA	0.22204	1.4203e-09	0.168412	9.17348e-08	0.125766	2.31131e-10	NA	NA	0.724895	1.84946e-07	0.796881	1.48622e-05	0.722704	6.35415e-08	NA	NA
INTS12	2.1658e-10	5.17187e-08	-6.3491	Esophagus_Gastroesophageal_Junction	3.69323e-08	7.2714e-06	-5.50493	Colon_Transverse	7.49106e-11	2.55256e-08	-6.51048	NA	NA	NA	1	1	1	0	3	1.22112	-6.05316	-1.37732	5.34238	-1.53101	6.33909	NA	NA	0.22204	1.4203e-09	0.168412	9.17348e-08	0.125766	2.31131e-10	NA	NA	0.724895	1.84946e-07	0.796881	1.48622e-05	0.731666	6.82298e-08	NA	NA
INTS12	2.1658e-10	5.17187e-08	-6.3491	Esophagus_Gastroesophageal_Junction	3.69323e-08	7.2714e-06	-5.50493	Esophagus_Gastroesophageal_Junction	7.49106e-11	2.39036e-08	-6.51048	NA	NA	NA	1	1	1	0	3	1.22112	-6.05316	-1.37732	5.34238	-1.53101	6.33909	NA	NA	0.22204	1.4203e-09	0.168412	9.17348e-08	0.125766	2.31131e-10	NA	NA	0.724895	1.84946e-07	0.796881	1.48622e-05	0.719583	6.27763e-08	NA	NA
INTS12	2.1658e-10	5.17187e-08	-6.3491	Esophagus_Gastroesophageal_Junction	3.69323e-08	7.2714e-06	-5.50493	Esophagus_Mucosa	1.22261e-10	3.74135e-08	-6.4365	NA	NA	NA	1	1	1	0	3	1.22112	-6.05316	-1.37732	5.34238	-1.60537	6.24631	NA	NA	0.22204	1.4203e-09	0.168412	9.17348e-08	0.108413	4.20272e-10	NA	NA	0.724895	1.84946e-07	0.796881	1.48622e-05	0.707671	1.0426e-07	NA	NA
INTS12	2.1658e-10	5.17187e-08	-6.3491	Esophagus_Gastroesophageal_Junction	3.69323e-08	7.2714e-06	-5.50493	Esophagus_Muscularis	7.49106e-11	2.48141e-08	-6.51048	NA	NA	NA	1	1	1	0	3	1.22112	-6.05316	-1.37732	5.34238	-1.53101	6.33909	NA	NA	0.22204	1.4203e-09	0.168412	9.17348e-08	0.125766	2.31131e-10	NA	NA	0.724895	1.84946e-07	0.796881	1.48622e-05	0.728039	6.36147e-08	NA	NA
INTS12	2.1658e-10	5.17187e-08	-6.3491	Esophagus_Gastroesophageal_Junction	3.69323e-08	7.2714e-06	-5.50493	Heart_Atrial_Appendage	1.32593e-10	4.24011e-08	-6.42417	NA	NA	NA	1	1	1	0	3	1.22112	-6.05316	-1.37732	5.34238	-1.62744	6.23837	NA	NA	0.22204	1.4203e-09	0.168412	9.17348e-08	0.103643	4.42157e-10	NA	NA	0.724895	1.84946e-07	0.796881	1.48622e-05	0.698555	1.20662e-07	NA	NA
INTS12	2.1658e-10	5.17187e-08	-6.3491	Esophagus_Gastroesophageal_Junction	3.69323e-08	7.2714e-06	-5.50493	Heart_Left_Ventricle	1.12718e-10	3.64327e-08	-6.44883	NA	NA	NA	1	1	1	0	3	1.22112	-6.05316	-1.37732	5.34238	-1.60837	6.25516	NA	NA	0.22204	1.4203e-09	0.168412	9.17348e-08	0.107755	3.97117e-10	NA	NA	0.724895	1.84946e-07	0.796881	1.48622e-05	0.708994	1.08801e-07	NA	NA
INTS12	2.1658e-10	5.17187e-08	-6.3491	Esophagus_Gastroesophageal_Junction	3.69323e-08	7.2714e-06	-5.50493	Kidney_Cortex	7.49106e-11	4.04731e-08	-6.51048	NA	NA	NA	1	1	1	0	3	1.22112	-6.05316	-1.37732	5.34238	-1.53101	6.33909	NA	NA	0.22204	1.4203e-09	0.168412	9.17348e-08	0.125766	2.31131e-10	NA	NA	0.724895	1.84946e-07	0.796881	1.48622e-05	0.741519	1.04426e-07	NA	NA
INTS12	2.1658e-10	5.17187e-08	-6.3491	Esophagus_Gastroesophageal_Junction	3.69323e-08	7.2714e-06	-5.50493	Liver	1.22261e-10	4.6587e-08	6.4365	NA	NA	NA	1	1	1	0	3	1.22112	-6.05316	-1.37732	5.34238	1.60537	-6.24631	NA	NA	0.22204	1.4203e-09	0.168412	9.17348e-08	0.108413	4.20272e-10	NA	NA	0.724895	1.84946e-07	0.796881	1.48622e-05	0.702743	1.31794e-07	NA	NA
INTS12	2.1658e-10	5.17187e-08	-6.3491	Esophagus_Gastroesophageal_Junction	3.69323e-08	7.2714e-06	-5.50493	Lung	1.12718e-10	3.43461e-08	-6.44883	NA	NA	NA	1	1	1	0	3	1.22112	-6.05316	-1.37732	5.34238	-1.53726	6.2718	NA	NA	0.22204	1.4203e-09	0.168412	9.17348e-08	0.124231	3.56901e-10	NA	NA	0.724895	1.84946e-07	0.796881	1.48622e-05	0.707775	9.75585e-08	NA	NA
INTS12	2.1658e-10	5.17187e-08	-6.3491	Esophagus_Gastroesophageal_Junction	3.69323e-08	7.2714e-06	-5.50493	Minor_Salivary_Gland	1.12718e-10	3.61343e-08	-6.44883	NA	NA	NA	1	1	1	0	3	1.22112	-6.05316	-1.37732	5.34238	-1.60837	6.25516	NA	NA	0.22204	1.4203e-09	0.168412	9.17348e-08	0.107755	3.97117e-10	NA	NA	0.724895	1.84946e-07	0.796881	1.48622e-05	0.703885	1.15353e-07	NA	NA
INTS12	2.1658e-10	5.17187e-08	-6.3491	Esophagus_Gastroesophageal_Junction	3.69323e-08	7.2714e-06	-5.50493	Muscle_Skeletal	1.22261e-10	4.23305e-08	-6.4365	NA	NA	NA	1	1	1	0	3	1.22112	-6.05316	-1.37732	5.34238	-1.60537	6.24631	NA	NA	0.22204	1.4203e-09	0.168412	9.17348e-08	0.108413	4.20272e-10	NA	NA	0.724895	1.84946e-07	0.796881	1.48622e-05	0.708607	1.11579e-07	NA	NA
INTS12	2.1658e-10	5.17187e-08	-6.3491	Esophagus_Gastroesophageal_Junction	3.69323e-08	7.2714e-06	-5.50493	Nerve_Tibial	1.22261e-10	3.59425e-08	-6.4365	NA	NA	NA	1	1	1	0	3	1.22112	-6.05316	-1.37732	5.34238	-1.60537	6.24631	NA	NA	0.22204	1.4203e-09	0.168412	9.17348e-08	0.108413	4.20272e-10	NA	NA	0.724895	1.84946e-07	0.796881	1.48622e-05	0.702151	1.11037e-07	NA	NA
INTS12	2.1658e-10	5.17187e-08	-6.3491	Esophagus_Gastroesophageal_Junction	3.69323e-08	7.2714e-06	-5.50493	Ovary	1.12718e-10	4.08743e-08	-6.44883	NA	NA	NA	1	1	1	0	3	1.22112	-6.05316	-1.37732	5.34238	-1.60837	6.25516	NA	NA	0.22204	1.4203e-09	0.168412	9.17348e-08	0.107755	3.97117e-10	NA	NA	0.724895	1.84946e-07	0.796881	1.48622e-05	0.707039	1.14814e-07	NA	NA
INTS12	2.1658e-10	5.17187e-08	-6.3491	Esophagus_Gastroesophageal_Junction	3.69323e-08	7.2714e-06	-5.50493	Pancreas	7.49106e-11	2.80137e-08	-6.51048	NA	NA	NA	1	1	1	0	3	1.22112	-6.05316	-1.37732	5.34238	-1.53101	6.33909	NA	NA	0.22204	1.4203e-09	0.168412	9.17348e-08	0.125766	2.31131e-10	NA	NA	0.724895	1.84946e-07	0.796881	1.48622e-05	0.723827	7.8197e-08	NA	NA
INTS12	2.1658e-10	5.17187e-08	-6.3491	Esophagus_Gastroesophageal_Junction	3.69323e-08	7.2714e-06	-5.50493	Pituitary	1.32593e-10	4.35031e-08	-6.42417	NA	NA	NA	1	1	1	0	3	1.22112	-6.05316	-1.37732	5.34238	-1.62744	6.23837	NA	NA	0.22204	1.4203e-09	0.168412	9.17348e-08	0.103643	4.42157e-10	NA	NA	0.724895	1.84946e-07	0.796881	1.48622e-05	0.703593	1.20335e-07	NA	NA
INTS12	2.1658e-10	5.17187e-08	-6.3491	Esophagus_Gastroesophageal_Junction	3.69323e-08	7.2714e-06	-5.50493	Prostate	1.12718e-10	3.44187e-08	-6.44883	NA	NA	NA	1	1	1	0	3	1.22112	-6.05316	-1.37732	5.34238	-1.60837	6.25516	NA	NA	0.22204	1.4203e-09	0.168412	9.17348e-08	0.107755	3.97117e-10	NA	NA	0.724895	1.84946e-07	0.796881	1.48622e-05	0.713333	1.10102e-07	NA	NA
INTS12	2.1658e-10	5.17187e-08	-6.3491	Esophagus_Gastroesophageal_Junction	3.69323e-08	7.2714e-06	-5.50493	Skin_Not_Sun_Exposed_Suprapubic	7.49106e-11	2.8463e-08	-6.51048	NA	NA	NA	1	1	1	0	3	1.22112	-6.05316	-1.37732	5.34238	-1.53101	6.33909	NA	NA	0.22204	1.4203e-09	0.168412	9.17348e-08	0.125766	2.31131e-10	NA	NA	0.724895	1.84946e-07	0.796881	1.48622e-05	0.729468	7.02511e-08	NA	NA
INTS12	2.1658e-10	5.17187e-08	-6.3491	Esophagus_Gastroesophageal_Junction	3.69323e-08	7.2714e-06	-5.50493	Skin_Sun_Exposed_Lower_leg	7.49106e-11	2.20387e-08	-6.51048	NA	NA	NA	1	1	1	0	3	1.22112	-6.05316	-1.37732	5.34238	-1.53101	6.33909	NA	NA	0.22204	1.4203e-09	0.168412	9.17348e-08	0.125766	2.31131e-10	NA	NA	0.724895	1.84946e-07	0.796881	1.48622e-05	0.729084	6.14043e-08	NA	NA
INTS12	2.1658e-10	5.17187e-08	-6.3491	Esophagus_Gastroesophageal_Junction	3.69323e-08	7.2714e-06	-5.50493	Small_Intestine_Terminal_Ileum	1.32593e-10	4.32494e-08	-6.42417	NA	NA	NA	1	1	1	0	3	1.22112	-6.05316	-1.37732	5.34238	-1.62744	6.23837	NA	NA	0.22204	1.4203e-09	0.168412	9.17348e-08	0.103643	4.42157e-10	NA	NA	0.724895	1.84946e-07	0.796881	1.48622e-05	0.714606	1.17637e-07	NA	NA
INTS12	2.1658e-10	5.17187e-08	-6.3491	Esophagus_Gastroesophageal_Junction	3.69323e-08	7.2714e-06	-5.50493	Spleen	1.32593e-10	4.18024e-08	-6.42417	NA	NA	NA	1	1	1	0	3	1.22112	-6.05316	-1.37732	5.34238	-1.62744	6.23837	NA	NA	0.22204	1.4203e-09	0.168412	9.17348e-08	0.103643	4.42157e-10	NA	NA	0.724895	1.84946e-07	0.796881	1.48622e-05	0.697432	1.0969e-07	NA	NA
INTS12	2.1658e-10	5.17187e-08	-6.3491	Esophagus_Gastroesophageal_Junction	3.69323e-08	7.2714e-06	-5.50493	Stomach	7.49106e-11	2.7422e-08	-6.51048	NA	NA	NA	1	1	1	0	3	1.22112	-6.05316	-1.37732	5.34238	-1.53101	6.33909	NA	NA	0.22204	1.4203e-09	0.168412	9.17348e-08	0.125766	2.31131e-10	NA	NA	0.724895	1.84946e-07	0.796881	1.48622e-05	0.740847	8.0053e-08	NA	NA
INTS12	2.1658e-10	5.17187e-08	-6.3491	Esophagus_Gastroesophageal_Junction	3.69323e-08	7.2714e-06	-5.50493	Testis	1.22261e-10	4.29519e-08	6.4365	NA	NA	NA	1	1	1	0	3	1.22112	-6.05316	-1.37732	5.34238	1.60537	-6.24631	NA	NA	0.22204	1.4203e-09	0.168412	9.17348e-08	0.108413	4.20272e-10	NA	NA	0.724895	1.84946e-07	0.796881	1.48622e-05	0.721301	1.2577e-07	NA	NA
INTS12	2.1658e-10	5.17187e-08	-6.3491	Esophagus_Gastroesophageal_Junction	3.69323e-08	7.2714e-06	-5.50493	Thyroid	1.12718e-10	3.75639e-08	-6.44883	NA	NA	NA	1	1	1	0	3	1.22112	-6.05316	-1.37732	5.34238	-1.60837	6.25516	NA	NA	0.22204	1.4203e-09	0.168412	9.17348e-08	0.107755	3.97117e-10	NA	NA	0.724895	1.84946e-07	0.796881	1.48622e-05	0.70821	1.10347e-07	NA	NA
INTS12	2.1658e-10	5.17187e-08	-6.3491	Esophagus_Gastroesophageal_Junction	3.69323e-08	7.2714e-06	-5.50493	Uterus	7.49106e-11	2.68148e-08	-6.51048	NA	NA	NA	1	1	1	0	3	1.22112	-6.05316	-1.37732	5.34238	-1.53101	6.33909	NA	NA	0.22204	1.4203e-09	0.168412	9.17348e-08	0.125766	2.31131e-10	NA	NA	0.724895	1.84946e-07	0.796881	1.48622e-05	0.722555	6.89427e-08	NA	NA
INTS12	2.1658e-10	5.17187e-08	-6.3491	Esophagus_Gastroesophageal_Junction	3.69323e-08	7.2714e-06	-5.50493	Vagina	1.12718e-10	4.126e-08	-6.44883	NA	NA	NA	1	1	1	0	3	1.22112	-6.05316	-1.37732	5.34238	-1.60837	6.25516	NA	NA	0.22204	1.4203e-09	0.168412	9.17348e-08	0.107755	3.97117e-10	NA	NA	0.724895	1.84946e-07	0.796881	1.48622e-05	0.712138	1.24424e-07	NA	NA
INTS12	2.1658e-10	5.17187e-08	-6.3491	Esophagus_Gastroesophageal_Junction	3.69323e-08	7.2714e-06	-5.50493	Whole_Blood	2.44672e-09	5.55372e-07	-5.96497	NA	NA	NA	1	1	1	0	3	1.22112	-6.05316	-1.37732	5.34238	-1.79729	5.73374	NA	NA	0.22204	1.4203e-09	0.168412	9.17348e-08	0.0722897	9.82412e-09	NA	NA	0.724895	1.84946e-07	0.796881	1.48622e-05	0.669816	1.80174e-06	NA	NA
INTS12	2.1658e-10	5.17187e-08	-6.3491	Esophagus_Gastroesophageal_Junction	3.69323e-08	7.2714e-06	-5.50493	smultixcan	1.01808e-10	2.97369e-08	-6.46424	NA	NA	NA	1	1	1	0	3	1.22112	-6.05316	-1.37732	5.34238	-1.58532	6.28138	NA	NA	0.22204	1.4203e-09	0.168412	9.17348e-08	0.112894	3.35571e-10	NA	NA	0.724895	1.84946e-07	0.796881	1.48622e-05	0.694423	8.82419e-08	NA	NA
INTS12	2.1658e-10	5.17187e-08	-6.3491	Esophagus_Muscularis	3.69323e-08	7.22127e-06	-5.50493	Adipose_Subcutaneous	1.32593e-10	4.02674e-08	-6.42417	NA	NA	NA	1	1	1	0	3	1.22112	-6.05316	-1.38301	5.34238	-1.62744	6.23837	NA	NA	0.22204	1.4203e-09	0.166661	9.17348e-08	0.103643	4.42157e-10	NA	NA	0.724895	1.84946e-07	0.77982	1.40246e-05	0.696757	1.15595e-07	NA	NA
INTS12	2.1658e-10	5.17187e-08	-6.3491	Esophagus_Muscularis	3.69323e-08	7.22127e-06	-5.50493	Adipose_Visceral_Omentum	1.12718e-10	3.5978e-08	-6.44883	NA	NA	NA	1	1	1	0	3	1.22112	-6.05316	-1.38301	5.34238	-1.53726	6.2718	NA	NA	0.22204	1.4203e-09	0.166661	9.17348e-08	0.124231	3.56901e-10	NA	NA	0.724895	1.84946e-07	0.77982	1.40246e-05	0.719768	9.8356e-08	NA	NA
INTS12	2.1658e-10	5.17187e-08	-6.3491	Esophagus_Muscularis	3.69323e-08	7.22127e-06	-5.50493	Adrenal_Gland	7.49106e-11	2.47382e-08	-6.51048	NA	NA	NA	1	1	1	0	3	1.22112	-6.05316	-1.38301	5.34238	-1.53101	6.33909	NA	NA	0.22204	1.4203e-09	0.166661	9.17348e-08	0.125766	2.31131e-10	NA	NA	0.724895	1.84946e-07	0.77982	1.40246e-05	0.734819	6.2595e-08	NA	NA
INTS12	2.1658e-10	5.17187e-08	-6.3491	Esophagus_Muscularis	3.69323e-08	7.22127e-06	-5.50493	Artery_Aorta	1.12718e-10	3.34861e-08	-6.44883	NA	NA	NA	1	1	1	0	3	1.22112	-6.05316	-1.38301	5.34238	-1.60837	6.25516	NA	NA	0.22204	1.4203e-09	0.166661	9.17348e-08	0.107755	3.97117e-10	NA	NA	0.724895	1.84946e-07	0.77982	1.40246e-05	0.702608	1.04954e-07	NA	NA
INTS12	2.1658e-10	5.17187e-08	-6.3491	Esophagus_Muscularis	3.69323e-08	7.22127e-06	-5.50493	Artery_Coronary	1.12718e-10	3.83943e-08	-6.44883	NA	NA	NA	1	1	1	0	3	1.22112	-6.05316	-1.38301	5.34238	-1.60837	6.25516	NA	NA	0.22204	1.4203e-09	0.166661	9.17348e-08	0.107755	3.97117e-10	NA	NA	0.724895	1.84946e-07	0.77982	1.40246e-05	0.693378	1.10597e-07	NA	NA
INTS12	2.1658e-10	5.17187e-08	-6.3491	Esophagus_Muscularis	3.69323e-08	7.22127e-06	-5.50493	Artery_Tibial	1.12718e-10	3.34884e-08	-6.44883	NA	NA	NA	1	1	1	0	3	1.22112	-6.05316	-1.38301	5.34238	-1.60837	6.25516	NA	NA	0.22204	1.4203e-09	0.166661	9.17348e-08	0.107755	3.97117e-10	NA	NA	0.724895	1.84946e-07	0.77982	1.40246e-05	0.705922	1.06411e-07	NA	NA
INTS12	2.1658e-10	5.17187e-08	-6.3491	Esophagus_Muscularis	3.69323e-08	7.22127e-06	-5.50493	Brain_Amygdala	7.49106e-11	3.61397e-08	-6.51048	NA	NA	NA	1	1	1	0	3	1.22112	-6.05316	-1.38301	5.34238	-1.53101	6.33909	NA	NA	0.22204	1.4203e-09	0.166661	9.17348e-08	0.125766	2.31131e-10	NA	NA	0.724895	1.84946e-07	0.77982	1.40246e-05	0.743098	9.259e-08	NA	NA
INTS12	2.1658e-10	5.17187e-08	-6.3491	Esophagus_Muscularis	3.69323e-08	7.22127e-06	-5.50493	Brain_Anterior_cingulate_cortex_BA24	7.49106e-11	2.6254e-08	-6.51048	NA	NA	NA	1	1	1	0	3	1.22112	-6.05316	-1.38301	5.34238	-1.53101	6.33909	NA	NA	0.22204	1.4203e-09	0.166661	9.17348e-08	0.125766	2.31131e-10	NA	NA	0.724895	1.84946e-07	0.77982	1.40246e-05	0.729463	7.57774e-08	NA	NA
INTS12	2.1658e-10	5.17187e-08	-6.3491	Esophagus_Muscularis	3.69323e-08	7.22127e-06	-5.50493	Brain_Caudate_basal_ganglia	1.22261e-10	4.14907e-08	6.4365	NA	NA	NA	1	1	1	0	3	1.22112	-6.05316	-1.38301	5.34238	1.60537	-6.24631	NA	NA	0.22204	1.4203e-09	0.166661	9.17348e-08	0.108413	4.20272e-10	NA	NA	0.724895	1.84946e-07	0.77982	1.40246e-05	0.710278	1.16041e-07	NA	NA
INTS12	2.1658e-10	5.17187e-08	-6.3491	Esophagus_Muscularis	3.69323e-08	7.22127e-06	-5.50493	Brain_Cerebellar_Hemisphere	7.49106e-11	2.23869e-08	-6.51048	NA	NA	NA	1	1	1	0	3	1.22112	-6.05316	-1.38301	5.34238	-1.53101	6.33909	NA	NA	0.22204	1.4203e-09	0.166661	9.17348e-08	0.125766	2.31131e-10	NA	NA	0.724895	1.84946e-07	0.77982	1.40246e-05	0.708717	6.44091e-08	NA	NA
INTS12	2.1658e-10	5.17187e-08	-6.3491	Esophagus_Muscularis	3.69323e-08	7.22127e-06	-5.50493	Brain_Cerebellum	1.22261e-10	3.86433e-08	6.4365	NA	NA	NA	1	1	1	0	3	1.22112	-6.05316	-1.38301	5.34238	1.60537	-6.24631	NA	NA	0.22204	1.4203e-09	0.166661	9.17348e-08	0.108413	4.20272e-10	NA	NA	0.724895	1.84946e-07	0.77982	1.40246e-05	0.704299	1.12675e-07	NA	NA
INTS12	2.1658e-10	5.17187e-08	-6.3491	Esophagus_Muscularis	3.69323e-08	7.22127e-06	-5.50493	Brain_Cortex	1.12718e-10	3.88364e-08	-6.44883	NA	NA	NA	1	1	1	0	3	1.22112	-6.05316	-1.38301	5.34238	-1.60837	6.25516	NA	NA	0.22204	1.4203e-09	0.166661	9.17348e-08	0.107755	3.97117e-10	NA	NA	0.724895	1.84946e-07	0.77982	1.40246e-05	0.701799	1.10699e-07	NA	NA
INTS12	2.1658e-10	5.17187e-08	-6.3491	Esophagus_Muscularis	3.69323e-08	7.22127e-06	-5.50493	Brain_Frontal_Cortex_BA9	7.49106e-11	2.524e-08	-6.51048	NA	NA	NA	1	1	1	0	3	1.22112	-6.05316	-1.38301	5.34238	-1.53101	6.33909	NA	NA	0.22204	1.4203e-09	0.166661	9.17348e-08	0.125766	2.31131e-10	NA	NA	0.724895	1.84946e-07	0.77982	1.40246e-05	0.723361	6.70817e-08	NA	NA
INTS12	2.1658e-10	5.17187e-08	-6.3491	Esophagus_Muscularis	3.69323e-08	7.22127e-06	-5.50493	Brain_Hippocampus	1.32593e-10	6.9985e-08	-6.42417	NA	NA	NA	1	1	1	0	3	1.22112	-6.05316	-1.38301	5.34238	-1.62744	6.23837	NA	NA	0.22204	1.4203e-09	0.166661	9.17348e-08	0.103643	4.42157e-10	NA	NA	0.724895	1.84946e-07	0.77982	1.40246e-05	0.710123	1.95811e-07	NA	NA
INTS12	2.1658e-10	5.17187e-08	-6.3491	Esophagus_Muscularis	3.69323e-08	7.22127e-06	-5.50493	Brain_Hypothalamus	1.12718e-10	4.20958e-08	-6.44883	NA	NA	NA	1	1	1	0	3	1.22112	-6.05316	-1.38301	5.34238	-1.60837	6.25516	NA	NA	0.22204	1.4203e-09	0.166661	9.17348e-08	0.107755	3.97117e-10	NA	NA	0.724895	1.84946e-07	0.77982	1.40246e-05	0.71396	1.34294e-07	NA	NA
INTS12	2.1658e-10	5.17187e-08	-6.3491	Esophagus_Muscularis	3.69323e-08	7.22127e-06	-5.50493	Brain_Nucleus_accumbens_basal_ganglia	1.12718e-10	4.1581e-08	-6.44883	NA	NA	NA	1	1	1	0	3	1.22112	-6.05316	-1.38301	5.34238	-1.60837	6.25516	NA	NA	0.22204	1.4203e-09	0.166661	9.17348e-08	0.107755	3.97117e-10	NA	NA	0.724895	1.84946e-07	0.77982	1.40246e-05	0.698768	1.1841e-07	NA	NA
INTS12	2.1658e-10	5.17187e-08	-6.3491	Esophagus_Muscularis	3.69323e-08	7.22127e-06	-5.50493	Brain_Putamen_basal_ganglia	7.49106e-11	3.51158e-08	-6.51048	NA	NA	NA	1	1	1	0	3	1.22112	-6.05316	-1.38301	5.34238	-1.53101	6.33909	NA	NA	0.22204	1.4203e-09	0.166661	9.17348e-08	0.125766	2.31131e-10	NA	NA	0.724895	1.84946e-07	0.77982	1.40246e-05	0.726597	8.56724e-08	NA	NA
INTS12	2.1658e-10	5.17187e-08	-6.3491	Esophagus_Muscularis	3.69323e-08	7.22127e-06	-5.50493	Brain_Spinal_cord_cervical_c-1	1.22261e-10	4.77626e-08	6.4365	NA	NA	NA	1	1	1	0	3	1.22112	-6.05316	-1.38301	5.34238	1.60537	-6.24631	NA	NA	0.22204	1.4203e-09	0.166661	9.17348e-08	0.108413	4.20272e-10	NA	NA	0.724895	1.84946e-07	0.77982	1.40246e-05	0.733865	1.42561e-07	NA	NA
INTS12	2.1658e-10	5.17187e-08	-6.3491	Esophagus_Muscularis	3.69323e-08	7.22127e-06	-5.50493	Brain_Substantia_nigra	1.12718e-10	4.77731e-08	-6.44883	NA	NA	NA	1	1	1	0	3	1.22112	-6.05316	-1.38301	5.34238	-1.60837	6.25516	NA	NA	0.22204	1.4203e-09	0.166661	9.17348e-08	0.107755	3.97117e-10	NA	NA	0.724895	1.84946e-07	0.77982	1.40246e-05	0.717766	1.36136e-07	NA	NA
INTS12	2.1658e-10	5.17187e-08	-6.3491	Esophagus_Muscularis	3.69323e-08	7.22127e-06	-5.50493	Breast_Mammary_Tissue	7.49106e-11	2.22691e-08	-6.51048	NA	NA	NA	1	1	1	0	3	1.22112	-6.05316	-1.38301	5.34238	-1.53101	6.33909	NA	NA	0.22204	1.4203e-09	0.166661	9.17348e-08	0.125766	2.31131e-10	NA	NA	0.724895	1.84946e-07	0.77982	1.40246e-05	0.727661	6.41488e-08	NA	NA
INTS12	2.1658e-10	5.17187e-08	-6.3491	Esophagus_Muscularis	3.69323e-08	7.22127e-06	-5.50493	Cells_Cultured_fibroblasts	1.12718e-10	3.42775e-08	-6.44883	NA	NA	NA	1	1	1	0	3	1.22112	-6.05316	-1.38301	5.34238	-1.60837	6.25516	NA	NA	0.22204	1.4203e-09	0.166661	9.17348e-08	0.107755	3.97117e-10	NA	NA	0.724895	1.84946e-07	0.77982	1.40246e-05	0.690554	1.01389e-07	NA	NA
INTS12	2.1658e-10	5.17187e-08	-6.3491	Esophagus_Muscularis	3.69323e-08	7.22127e-06	-5.50493	Cells_EBV-transformed_lymphocytes	7.49106e-11	2.03672e-08	-6.51048	NA	NA	NA	1	1	1	0	3	1.22112	-6.05316	-1.38301	5.34238	-1.53101	6.33909	NA	NA	0.22204	1.4203e-09	0.166661	9.17348e-08	0.125766	2.31131e-10	NA	NA	0.724895	1.84946e-07	0.77982	1.40246e-05	0.718019	5.65183e-08	NA	NA
INTS12	2.1658e-10	5.17187e-08	-6.3491	Esophagus_Muscularis	3.69323e-08	7.22127e-06	-5.50493	Colon_Sigmoid	7.49106e-11	2.27897e-08	-6.51048	NA	NA	NA	1	1	1	0	3	1.22112	-6.05316	-1.38301	5.34238	-1.53101	6.33909	NA	NA	0.22204	1.4203e-09	0.166661	9.17348e-08	0.125766	2.31131e-10	NA	NA	0.724895	1.84946e-07	0.77982	1.40246e-05	0.722704	6.35415e-08	NA	NA
INTS12	2.1658e-10	5.17187e-08	-6.3491	Esophagus_Muscularis	3.69323e-08	7.22127e-06	-5.50493	Colon_Transverse	7.49106e-11	2.55256e-08	-6.51048	NA	NA	NA	1	1	1	0	3	1.22112	-6.05316	-1.38301	5.34238	-1.53101	6.33909	NA	NA	0.22204	1.4203e-09	0.166661	9.17348e-08	0.125766	2.31131e-10	NA	NA	0.724895	1.84946e-07	0.77982	1.40246e-05	0.731666	6.82298e-08	NA	NA
INTS12	2.1658e-10	5.17187e-08	-6.3491	Esophagus_Muscularis	3.69323e-08	7.22127e-06	-5.50493	Esophagus_Gastroesophageal_Junction	7.49106e-11	2.39036e-08	-6.51048	NA	NA	NA	1	1	1	0	3	1.22112	-6.05316	-1.38301	5.34238	-1.53101	6.33909	NA	NA	0.22204	1.4203e-09	0.166661	9.17348e-08	0.125766	2.31131e-10	NA	NA	0.724895	1.84946e-07	0.77982	1.40246e-05	0.719583	6.27763e-08	NA	NA
INTS12	2.1658e-10	5.17187e-08	-6.3491	Esophagus_Muscularis	3.69323e-08	7.22127e-06	-5.50493	Esophagus_Mucosa	1.22261e-10	3.74135e-08	-6.4365	NA	NA	NA	1	1	1	0	3	1.22112	-6.05316	-1.38301	5.34238	-1.60537	6.24631	NA	NA	0.22204	1.4203e-09	0.166661	9.17348e-08	0.108413	4.20272e-10	NA	NA	0.724895	1.84946e-07	0.77982	1.40246e-05	0.707671	1.0426e-07	NA	NA
INTS12	2.1658e-10	5.17187e-08	-6.3491	Esophagus_Muscularis	3.69323e-08	7.22127e-06	-5.50493	Esophagus_Muscularis	7.49106e-11	2.48141e-08	-6.51048	NA	NA	NA	1	1	1	0	3	1.22112	-6.05316	-1.38301	5.34238	-1.53101	6.33909	NA	NA	0.22204	1.4203e-09	0.166661	9.17348e-08	0.125766	2.31131e-10	NA	NA	0.724895	1.84946e-07	0.77982	1.40246e-05	0.728039	6.36147e-08	NA	NA
INTS12	2.1658e-10	5.17187e-08	-6.3491	Esophagus_Muscularis	3.69323e-08	7.22127e-06	-5.50493	Heart_Atrial_Appendage	1.32593e-10	4.24011e-08	-6.42417	NA	NA	NA	1	1	1	0	3	1.22112	-6.05316	-1.38301	5.34238	-1.62744	6.23837	NA	NA	0.22204	1.4203e-09	0.166661	9.17348e-08	0.103643	4.42157e-10	NA	NA	0.724895	1.84946e-07	0.77982	1.40246e-05	0.698555	1.20662e-07	NA	NA
INTS12	2.1658e-10	5.17187e-08	-6.3491	Esophagus_Muscularis	3.69323e-08	7.22127e-06	-5.50493	Heart_Left_Ventricle	1.12718e-10	3.64327e-08	-6.44883	NA	NA	NA	1	1	1	0	3	1.22112	-6.05316	-1.38301	5.34238	-1.60837	6.25516	NA	NA	0.22204	1.4203e-09	0.166661	9.17348e-08	0.107755	3.97117e-10	NA	NA	0.724895	1.84946e-07	0.77982	1.40246e-05	0.708994	1.08801e-07	NA	NA
INTS12	2.1658e-10	5.17187e-08	-6.3491	Esophagus_Muscularis	3.69323e-08	7.22127e-06	-5.50493	Kidney_Cortex	7.49106e-11	4.04731e-08	-6.51048	NA	NA	NA	1	1	1	0	3	1.22112	-6.05316	-1.38301	5.34238	-1.53101	6.33909	NA	NA	0.22204	1.4203e-09	0.166661	9.17348e-08	0.125766	2.31131e-10	NA	NA	0.724895	1.84946e-07	0.77982	1.40246e-05	0.741519	1.04426e-07	NA	NA
INTS12	2.1658e-10	5.17187e-08	-6.3491	Esophagus_Muscularis	3.69323e-08	7.22127e-06	-5.50493	Liver	1.22261e-10	4.6587e-08	6.4365	NA	NA	NA	1	1	1	0	3	1.22112	-6.05316	-1.38301	5.34238	1.60537	-6.24631	NA	NA	0.22204	1.4203e-09	0.166661	9.17348e-08	0.108413	4.20272e-10	NA	NA	0.724895	1.84946e-07	0.77982	1.40246e-05	0.702743	1.31794e-07	NA	NA
INTS12	2.1658e-10	5.17187e-08	-6.3491	Esophagus_Muscularis	3.69323e-08	7.22127e-06	-5.50493	Lung	1.12718e-10	3.43461e-08	-6.44883	NA	NA	NA	1	1	1	0	3	1.22112	-6.05316	-1.38301	5.34238	-1.53726	6.2718	NA	NA	0.22204	1.4203e-09	0.166661	9.17348e-08	0.124231	3.56901e-10	NA	NA	0.724895	1.84946e-07	0.77982	1.40246e-05	0.707775	9.75585e-08	NA	NA
INTS12	2.1658e-10	5.17187e-08	-6.3491	Esophagus_Muscularis	3.69323e-08	7.22127e-06	-5.50493	Minor_Salivary_Gland	1.12718e-10	3.61343e-08	-6.44883	NA	NA	NA	1	1	1	0	3	1.22112	-6.05316	-1.38301	5.34238	-1.60837	6.25516	NA	NA	0.22204	1.4203e-09	0.166661	9.17348e-08	0.107755	3.97117e-10	NA	NA	0.724895	1.84946e-07	0.77982	1.40246e-05	0.703885	1.15353e-07	NA	NA
INTS12	2.1658e-10	5.17187e-08	-6.3491	Esophagus_Muscularis	3.69323e-08	7.22127e-06	-5.50493	Muscle_Skeletal	1.22261e-10	4.23305e-08	-6.4365	NA	NA	NA	1	1	1	0	3	1.22112	-6.05316	-1.38301	5.34238	-1.60537	6.24631	NA	NA	0.22204	1.4203e-09	0.166661	9.17348e-08	0.108413	4.20272e-10	NA	NA	0.724895	1.84946e-07	0.77982	1.40246e-05	0.708607	1.11579e-07	NA	NA
INTS12	2.1658e-10	5.17187e-08	-6.3491	Esophagus_Muscularis	3.69323e-08	7.22127e-06	-5.50493	Nerve_Tibial	1.22261e-10	3.59425e-08	-6.4365	NA	NA	NA	1	1	1	0	3	1.22112	-6.05316	-1.38301	5.34238	-1.60537	6.24631	NA	NA	0.22204	1.4203e-09	0.166661	9.17348e-08	0.108413	4.20272e-10	NA	NA	0.724895	1.84946e-07	0.77982	1.40246e-05	0.702151	1.11037e-07	NA	NA
INTS12	2.1658e-10	5.17187e-08	-6.3491	Esophagus_Muscularis	3.69323e-08	7.22127e-06	-5.50493	Ovary	1.12718e-10	4.08743e-08	-6.44883	NA	NA	NA	1	1	1	0	3	1.22112	-6.05316	-1.38301	5.34238	-1.60837	6.25516	NA	NA	0.22204	1.4203e-09	0.166661	9.17348e-08	0.107755	3.97117e-10	NA	NA	0.724895	1.84946e-07	0.77982	1.40246e-05	0.707039	1.14814e-07	NA	NA
INTS12	2.1658e-10	5.17187e-08	-6.3491	Esophagus_Muscularis	3.69323e-08	7.22127e-06	-5.50493	Pancreas	7.49106e-11	2.80137e-08	-6.51048	NA	NA	NA	1	1	1	0	3	1.22112	-6.05316	-1.38301	5.34238	-1.53101	6.33909	NA	NA	0.22204	1.4203e-09	0.166661	9.17348e-08	0.125766	2.31131e-10	NA	NA	0.724895	1.84946e-07	0.77982	1.40246e-05	0.723827	7.8197e-08	NA	NA
INTS12	2.1658e-10	5.17187e-08	-6.3491	Esophagus_Muscularis	3.69323e-08	7.22127e-06	-5.50493	Pituitary	1.32593e-10	4.35031e-08	-6.42417	NA	NA	NA	1	1	1	0	3	1.22112	-6.05316	-1.38301	5.34238	-1.62744	6.23837	NA	NA	0.22204	1.4203e-09	0.166661	9.17348e-08	0.103643	4.42157e-10	NA	NA	0.724895	1.84946e-07	0.77982	1.40246e-05	0.703593	1.20335e-07	NA	NA
INTS12	2.1658e-10	5.17187e-08	-6.3491	Esophagus_Muscularis	3.69323e-08	7.22127e-06	-5.50493	Prostate	1.12718e-10	3.44187e-08	-6.44883	NA	NA	NA	1	1	1	0	3	1.22112	-6.05316	-1.38301	5.34238	-1.60837	6.25516	NA	NA	0.22204	1.4203e-09	0.166661	9.17348e-08	0.107755	3.97117e-10	NA	NA	0.724895	1.84946e-07	0.77982	1.40246e-05	0.713333	1.10102e-07	NA	NA
INTS12	2.1658e-10	5.17187e-08	-6.3491	Esophagus_Muscularis	3.69323e-08	7.22127e-06	-5.50493	Skin_Not_Sun_Exposed_Suprapubic	7.49106e-11	2.8463e-08	-6.51048	NA	NA	NA	1	1	1	0	3	1.22112	-6.05316	-1.38301	5.34238	-1.53101	6.33909	NA	NA	0.22204	1.4203e-09	0.166661	9.17348e-08	0.125766	2.31131e-10	NA	NA	0.724895	1.84946e-07	0.77982	1.40246e-05	0.729468	7.02511e-08	NA	NA
INTS12	2.1658e-10	5.17187e-08	-6.3491	Esophagus_Muscularis	3.69323e-08	7.22127e-06	-5.50493	Skin_Sun_Exposed_Lower_leg	7.49106e-11	2.20387e-08	-6.51048	NA	NA	NA	1	1	1	0	3	1.22112	-6.05316	-1.38301	5.34238	-1.53101	6.33909	NA	NA	0.22204	1.4203e-09	0.166661	9.17348e-08	0.125766	2.31131e-10	NA	NA	0.724895	1.84946e-07	0.77982	1.40246e-05	0.729084	6.14043e-08	NA	NA
INTS12	2.1658e-10	5.17187e-08	-6.3491	Esophagus_Muscularis	3.69323e-08	7.22127e-06	-5.50493	Small_Intestine_Terminal_Ileum	1.32593e-10	4.32494e-08	-6.42417	NA	NA	NA	1	1	1	0	3	1.22112	-6.05316	-1.38301	5.34238	-1.62744	6.23837	NA	NA	0.22204	1.4203e-09	0.166661	9.17348e-08	0.103643	4.42157e-10	NA	NA	0.724895	1.84946e-07	0.77982	1.40246e-05	0.714606	1.17637e-07	NA	NA
INTS12	2.1658e-10	5.17187e-08	-6.3491	Esophagus_Muscularis	3.69323e-08	7.22127e-06	-5.50493	Spleen	1.32593e-10	4.18024e-08	-6.42417	NA	NA	NA	1	1	1	0	3	1.22112	-6.05316	-1.38301	5.34238	-1.62744	6.23837	NA	NA	0.22204	1.4203e-09	0.166661	9.17348e-08	0.103643	4.42157e-10	NA	NA	0.724895	1.84946e-07	0.77982	1.40246e-05	0.697432	1.0969e-07	NA	NA
INTS12	2.1658e-10	5.17187e-08	-6.3491	Esophagus_Muscularis	3.69323e-08	7.22127e-06	-5.50493	Stomach	7.49106e-11	2.7422e-08	-6.51048	NA	NA	NA	1	1	1	0	3	1.22112	-6.05316	-1.38301	5.34238	-1.53101	6.33909	NA	NA	0.22204	1.4203e-09	0.166661	9.17348e-08	0.125766	2.31131e-10	NA	NA	0.724895	1.84946e-07	0.77982	1.40246e-05	0.740847	8.0053e-08	NA	NA
INTS12	2.1658e-10	5.17187e-08	-6.3491	Esophagus_Muscularis	3.69323e-08	7.22127e-06	-5.50493	Testis	1.22261e-10	4.29519e-08	6.4365	NA	NA	NA	1	1	1	0	3	1.22112	-6.05316	-1.38301	5.34238	1.60537	-6.24631	NA	NA	0.22204	1.4203e-09	0.166661	9.17348e-08	0.108413	4.20272e-10	NA	NA	0.724895	1.84946e-07	0.77982	1.40246e-05	0.721301	1.2577e-07	NA	NA
INTS12	2.1658e-10	5.17187e-08	-6.3491	Esophagus_Muscularis	3.69323e-08	7.22127e-06	-5.50493	Thyroid	1.12718e-10	3.75639e-08	-6.44883	NA	NA	NA	1	1	1	0	3	1.22112	-6.05316	-1.38301	5.34238	-1.60837	6.25516	NA	NA	0.22204	1.4203e-09	0.166661	9.17348e-08	0.107755	3.97117e-10	NA	NA	0.724895	1.84946e-07	0.77982	1.40246e-05	0.70821	1.10347e-07	NA	NA
INTS12	2.1658e-10	5.17187e-08	-6.3491	Esophagus_Muscularis	3.69323e-08	7.22127e-06	-5.50493	Uterus	7.49106e-11	2.68148e-08	-6.51048	NA	NA	NA	1	1	1	0	3	1.22112	-6.05316	-1.38301	5.34238	-1.53101	6.33909	NA	NA	0.22204	1.4203e-09	0.166661	9.17348e-08	0.125766	2.31131e-10	NA	NA	0.724895	1.84946e-07	0.77982	1.40246e-05	0.722555	6.89427e-08	NA	NA
INTS12	2.1658e-10	5.17187e-08	-6.3491	Esophagus_Muscularis	3.69323e-08	7.22127e-06	-5.50493	Vagina	1.12718e-10	4.126e-08	-6.44883	NA	NA	NA	1	1	1	0	3	1.22112	-6.05316	-1.38301	5.34238	-1.60837	6.25516	NA	NA	0.22204	1.4203e-09	0.166661	9.17348e-08	0.107755	3.97117e-10	NA	NA	0.724895	1.84946e-07	0.77982	1.40246e-05	0.712138	1.24424e-07	NA	NA
INTS12	2.1658e-10	5.17187e-08	-6.3491	Esophagus_Muscularis	3.69323e-08	7.22127e-06	-5.50493	Whole_Blood	2.44672e-09	5.55372e-07	-5.96497	NA	NA	NA	1	1	1	0	3	1.22112	-6.05316	-1.38301	5.34238	-1.79729	5.73374	NA	NA	0.22204	1.4203e-09	0.166661	9.17348e-08	0.0722897	9.82412e-09	NA	NA	0.724895	1.84946e-07	0.77982	1.40246e-05	0.669816	1.80174e-06	NA	NA
INTS12	2.1658e-10	5.17187e-08	-6.3491	Esophagus_Muscularis	3.69323e-08	7.22127e-06	-5.50493	smultixcan	1.01808e-10	2.97369e-08	-6.46424	NA	NA	NA	1	1	1	0	3	1.22112	-6.05316	-1.38301	5.34238	-1.58532	6.28138	NA	NA	0.22204	1.4203e-09	0.166661	9.17348e-08	0.112894	3.35571e-10	NA	NA	0.724895	1.84946e-07	0.77982	1.40246e-05	0.694423	8.82419e-08	NA	NA
INTS12	2.1658e-10	5.17187e-08	-6.3491	Heart_Atrial_Appendage	1.12036e-09	2.84711e-07	-6.09125	Adipose_Subcutaneous	1.32593e-10	4.02674e-08	-6.42417	NA	NA	NA	1	1	1	0	3	1.22112	-6.05316	-1.34208	5.94004	-1.62744	6.23837	NA	NA	0.22204	1.4203e-09	0.17957	2.84953e-09	0.103643	4.42157e-10	NA	NA	0.724895	1.84946e-07	0.790584	6.9084e-07	0.696757	1.15595e-07	NA	NA
INTS12	2.1658e-10	5.17187e-08	-6.3491	Heart_Atrial_Appendage	1.12036e-09	2.84711e-07	-6.09125	Adipose_Visceral_Omentum	1.12718e-10	3.5978e-08	-6.44883	NA	NA	NA	1	1	1	0	3	1.22112	-6.05316	-1.34208	5.94004	-1.53726	6.2718	NA	NA	0.22204	1.4203e-09	0.17957	2.84953e-09	0.124231	3.56901e-10	NA	NA	0.724895	1.84946e-07	0.790584	6.9084e-07	0.719768	9.8356e-08	NA	NA
INTS12	2.1658e-10	5.17187e-08	-6.3491	Heart_Atrial_Appendage	1.12036e-09	2.84711e-07	-6.09125	Adrenal_Gland	7.49106e-11	2.47382e-08	-6.51048	NA	NA	NA	1	1	1	0	3	1.22112	-6.05316	-1.34208	5.94004	-1.53101	6.33909	NA	NA	0.22204	1.4203e-09	0.17957	2.84953e-09	0.125766	2.31131e-10	NA	NA	0.724895	1.84946e-07	0.790584	6.9084e-07	0.734819	6.2595e-08	NA	NA
INTS12	2.1658e-10	5.17187e-08	-6.3491	Heart_Atrial_Appendage	1.12036e-09	2.84711e-07	-6.09125	Artery_Aorta	1.12718e-10	3.34861e-08	-6.44883	NA	NA	NA	1	1	1	0	3	1.22112	-6.05316	-1.34208	5.94004	-1.60837	6.25516	NA	NA	0.22204	1.4203e-09	0.17957	2.84953e-09	0.107755	3.97117e-10	NA	NA	0.724895	1.84946e-07	0.790584	6.9084e-07	0.702608	1.04954e-07	NA	NA
INTS12	2.1658e-10	5.17187e-08	-6.3491	Heart_Atrial_Appendage	1.12036e-09	2.84711e-07	-6.09125	Artery_Coronary	1.12718e-10	3.83943e-08	-6.44883	NA	NA	NA	1	1	1	0	3	1.22112	-6.05316	-1.34208	5.94004	-1.60837	6.25516	NA	NA	0.22204	1.4203e-09	0.17957	2.84953e-09	0.107755	3.97117e-10	NA	NA	0.724895	1.84946e-07	0.790584	6.9084e-07	0.693378	1.10597e-07	NA	NA
INTS12	2.1658e-10	5.17187e-08	-6.3491	Heart_Atrial_Appendage	1.12036e-09	2.84711e-07	-6.09125	Artery_Tibial	1.12718e-10	3.34884e-08	-6.44883	NA	NA	NA	1	1	1	0	3	1.22112	-6.05316	-1.34208	5.94004	-1.60837	6.25516	NA	NA	0.22204	1.4203e-09	0.17957	2.84953e-09	0.107755	3.97117e-10	NA	NA	0.724895	1.84946e-07	0.790584	6.9084e-07	0.705922	1.06411e-07	NA	NA
INTS12	2.1658e-10	5.17187e-08	-6.3491	Heart_Atrial_Appendage	1.12036e-09	2.84711e-07	-6.09125	Brain_Amygdala	7.49106e-11	3.61397e-08	-6.51048	NA	NA	NA	1	1	1	0	3	1.22112	-6.05316	-1.34208	5.94004	-1.53101	6.33909	NA	NA	0.22204	1.4203e-09	0.17957	2.84953e-09	0.125766	2.31131e-10	NA	NA	0.724895	1.84946e-07	0.790584	6.9084e-07	0.743098	9.259e-08	NA	NA
INTS12	2.1658e-10	5.17187e-08	-6.3491	Heart_Atrial_Appendage	1.12036e-09	2.84711e-07	-6.09125	Brain_Anterior_cingulate_cortex_BA24	7.49106e-11	2.6254e-08	-6.51048	NA	NA	NA	1	1	1	0	3	1.22112	-6.05316	-1.34208	5.94004	-1.53101	6.33909	NA	NA	0.22204	1.4203e-09	0.17957	2.84953e-09	0.125766	2.31131e-10	NA	NA	0.724895	1.84946e-07	0.790584	6.9084e-07	0.729463	7.57774e-08	NA	NA
INTS12	2.1658e-10	5.17187e-08	-6.3491	Heart_Atrial_Appendage	1.12036e-09	2.84711e-07	-6.09125	Brain_Caudate_basal_ganglia	1.22261e-10	4.14907e-08	6.4365	NA	NA	NA	1	1	1	0	3	1.22112	-6.05316	-1.34208	5.94004	1.60537	-6.24631	NA	NA	0.22204	1.4203e-09	0.17957	2.84953e-09	0.108413	4.20272e-10	NA	NA	0.724895	1.84946e-07	0.790584	6.9084e-07	0.710278	1.16041e-07	NA	NA
INTS12	2.1658e-10	5.17187e-08	-6.3491	Heart_Atrial_Appendage	1.12036e-09	2.84711e-07	-6.09125	Brain_Cerebellar_Hemisphere	7.49106e-11	2.23869e-08	-6.51048	NA	NA	NA	1	1	1	0	3	1.22112	-6.05316	-1.34208	5.94004	-1.53101	6.33909	NA	NA	0.22204	1.4203e-09	0.17957	2.84953e-09	0.125766	2.31131e-10	NA	NA	0.724895	1.84946e-07	0.790584	6.9084e-07	0.708717	6.44091e-08	NA	NA
INTS12	2.1658e-10	5.17187e-08	-6.3491	Heart_Atrial_Appendage	1.12036e-09	2.84711e-07	-6.09125	Brain_Cerebellum	1.22261e-10	3.86433e-08	6.4365	NA	NA	NA	1	1	1	0	3	1.22112	-6.05316	-1.34208	5.94004	1.60537	-6.24631	NA	NA	0.22204	1.4203e-09	0.17957	2.84953e-09	0.108413	4.20272e-10	NA	NA	0.724895	1.84946e-07	0.790584	6.9084e-07	0.704299	1.12675e-07	NA	NA
INTS12	2.1658e-10	5.17187e-08	-6.3491	Heart_Atrial_Appendage	1.12036e-09	2.84711e-07	-6.09125	Brain_Cortex	1.12718e-10	3.88364e-08	-6.44883	NA	NA	NA	1	1	1	0	3	1.22112	-6.05316	-1.34208	5.94004	-1.60837	6.25516	NA	NA	0.22204	1.4203e-09	0.17957	2.84953e-09	0.107755	3.97117e-10	NA	NA	0.724895	1.84946e-07	0.790584	6.9084e-07	0.701799	1.10699e-07	NA	NA
INTS12	2.1658e-10	5.17187e-08	-6.3491	Heart_Atrial_Appendage	1.12036e-09	2.84711e-07	-6.09125	Brain_Frontal_Cortex_BA9	7.49106e-11	2.524e-08	-6.51048	NA	NA	NA	1	1	1	0	3	1.22112	-6.05316	-1.34208	5.94004	-1.53101	6.33909	NA	NA	0.22204	1.4203e-09	0.17957	2.84953e-09	0.125766	2.31131e-10	NA	NA	0.724895	1.84946e-07	0.790584	6.9084e-07	0.723361	6.70817e-08	NA	NA
INTS12	2.1658e-10	5.17187e-08	-6.3491	Heart_Atrial_Appendage	1.12036e-09	2.84711e-07	-6.09125	Brain_Hippocampus	1.32593e-10	6.9985e-08	-6.42417	NA	NA	NA	1	1	1	0	3	1.22112	-6.05316	-1.34208	5.94004	-1.62744	6.23837	NA	NA	0.22204	1.4203e-09	0.17957	2.84953e-09	0.103643	4.42157e-10	NA	NA	0.724895	1.84946e-07	0.790584	6.9084e-07	0.710123	1.95811e-07	NA	NA
INTS12	2.1658e-10	5.17187e-08	-6.3491	Heart_Atrial_Appendage	1.12036e-09	2.84711e-07	-6.09125	Brain_Hypothalamus	1.12718e-10	4.20958e-08	-6.44883	NA	NA	NA	1	1	1	0	3	1.22112	-6.05316	-1.34208	5.94004	-1.60837	6.25516	NA	NA	0.22204	1.4203e-09	0.17957	2.84953e-09	0.107755	3.97117e-10	NA	NA	0.724895	1.84946e-07	0.790584	6.9084e-07	0.71396	1.34294e-07	NA	NA
INTS12	2.1658e-10	5.17187e-08	-6.3491	Heart_Atrial_Appendage	1.12036e-09	2.84711e-07	-6.09125	Brain_Nucleus_accumbens_basal_ganglia	1.12718e-10	4.1581e-08	-6.44883	NA	NA	NA	1	1	1	0	3	1.22112	-6.05316	-1.34208	5.94004	-1.60837	6.25516	NA	NA	0.22204	1.4203e-09	0.17957	2.84953e-09	0.107755	3.97117e-10	NA	NA	0.724895	1.84946e-07	0.790584	6.9084e-07	0.698768	1.1841e-07	NA	NA
INTS12	2.1658e-10	5.17187e-08	-6.3491	Heart_Atrial_Appendage	1.12036e-09	2.84711e-07	-6.09125	Brain_Putamen_basal_ganglia	7.49106e-11	3.51158e-08	-6.51048	NA	NA	NA	1	1	1	0	3	1.22112	-6.05316	-1.34208	5.94004	-1.53101	6.33909	NA	NA	0.22204	1.4203e-09	0.17957	2.84953e-09	0.125766	2.31131e-10	NA	NA	0.724895	1.84946e-07	0.790584	6.9084e-07	0.726597	8.56724e-08	NA	NA
INTS12	2.1658e-10	5.17187e-08	-6.3491	Heart_Atrial_Appendage	1.12036e-09	2.84711e-07	-6.09125	Brain_Spinal_cord_cervical_c-1	1.22261e-10	4.77626e-08	6.4365	NA	NA	NA	1	1	1	0	3	1.22112	-6.05316	-1.34208	5.94004	1.60537	-6.24631	NA	NA	0.22204	1.4203e-09	0.17957	2.84953e-09	0.108413	4.20272e-10	NA	NA	0.724895	1.84946e-07	0.790584	6.9084e-07	0.733865	1.42561e-07	NA	NA
INTS12	2.1658e-10	5.17187e-08	-6.3491	Heart_Atrial_Appendage	1.12036e-09	2.84711e-07	-6.09125	Brain_Substantia_nigra	1.12718e-10	4.77731e-08	-6.44883	NA	NA	NA	1	1	1	0	3	1.22112	-6.05316	-1.34208	5.94004	-1.60837	6.25516	NA	NA	0.22204	1.4203e-09	0.17957	2.84953e-09	0.107755	3.97117e-10	NA	NA	0.724895	1.84946e-07	0.790584	6.9084e-07	0.717766	1.36136e-07	NA	NA
INTS12	2.1658e-10	5.17187e-08	-6.3491	Heart_Atrial_Appendage	1.12036e-09	2.84711e-07	-6.09125	Breast_Mammary_Tissue	7.49106e-11	2.22691e-08	-6.51048	NA	NA	NA	1	1	1	0	3	1.22112	-6.05316	-1.34208	5.94004	-1.53101	6.33909	NA	NA	0.22204	1.4203e-09	0.17957	2.84953e-09	0.125766	2.31131e-10	NA	NA	0.724895	1.84946e-07	0.790584	6.9084e-07	0.727661	6.41488e-08	NA	NA
INTS12	2.1658e-10	5.17187e-08	-6.3491	Heart_Atrial_Appendage	1.12036e-09	2.84711e-07	-6.09125	Cells_Cultured_fibroblasts	1.12718e-10	3.42775e-08	-6.44883	NA	NA	NA	1	1	1	0	3	1.22112	-6.05316	-1.34208	5.94004	-1.60837	6.25516	NA	NA	0.22204	1.4203e-09	0.17957	2.84953e-09	0.107755	3.97117e-10	NA	NA	0.724895	1.84946e-07	0.790584	6.9084e-07	0.690554	1.01389e-07	NA	NA
INTS12	2.1658e-10	5.17187e-08	-6.3491	Heart_Atrial_Appendage	1.12036e-09	2.84711e-07	-6.09125	Cells_EBV-transformed_lymphocytes	7.49106e-11	2.03672e-08	-6.51048	NA	NA	NA	1	1	1	0	3	1.22112	-6.05316	-1.34208	5.94004	-1.53101	6.33909	NA	NA	0.22204	1.4203e-09	0.17957	2.84953e-09	0.125766	2.31131e-10	NA	NA	0.724895	1.84946e-07	0.790584	6.9084e-07	0.718019	5.65183e-08	NA	NA
INTS12	2.1658e-10	5.17187e-08	-6.3491	Heart_Atrial_Appendage	1.12036e-09	2.84711e-07	-6.09125	Colon_Sigmoid	7.49106e-11	2.27897e-08	-6.51048	NA	NA	NA	1	1	1	0	3	1.22112	-6.05316	-1.34208	5.94004	-1.53101	6.33909	NA	NA	0.22204	1.4203e-09	0.17957	2.84953e-09	0.125766	2.31131e-10	NA	NA	0.724895	1.84946e-07	0.790584	6.9084e-07	0.722704	6.35415e-08	NA	NA
INTS12	2.1658e-10	5.17187e-08	-6.3491	Heart_Atrial_Appendage	1.12036e-09	2.84711e-07	-6.09125	Colon_Transverse	7.49106e-11	2.55256e-08	-6.51048	NA	NA	NA	1	1	1	0	3	1.22112	-6.05316	-1.34208	5.94004	-1.53101	6.33909	NA	NA	0.22204	1.4203e-09	0.17957	2.84953e-09	0.125766	2.31131e-10	NA	NA	0.724895	1.84946e-07	0.790584	6.9084e-07	0.731666	6.82298e-08	NA	NA
INTS12	2.1658e-10	5.17187e-08	-6.3491	Heart_Atrial_Appendage	1.12036e-09	2.84711e-07	-6.09125	Esophagus_Gastroesophageal_Junction	7.49106e-11	2.39036e-08	-6.51048	NA	NA	NA	1	1	1	0	3	1.22112	-6.05316	-1.34208	5.94004	-1.53101	6.33909	NA	NA	0.22204	1.4203e-09	0.17957	2.84953e-09	0.125766	2.31131e-10	NA	NA	0.724895	1.84946e-07	0.790584	6.9084e-07	0.719583	6.27763e-08	NA	NA
INTS12	2.1658e-10	5.17187e-08	-6.3491	Heart_Atrial_Appendage	1.12036e-09	2.84711e-07	-6.09125	Esophagus_Mucosa	1.22261e-10	3.74135e-08	-6.4365	NA	NA	NA	1	1	1	0	3	1.22112	-6.05316	-1.34208	5.94004	-1.60537	6.24631	NA	NA	0.22204	1.4203e-09	0.17957	2.84953e-09	0.108413	4.20272e-10	NA	NA	0.724895	1.84946e-07	0.790584	6.9084e-07	0.707671	1.0426e-07	NA	NA
INTS12	2.1658e-10	5.17187e-08	-6.3491	Heart_Atrial_Appendage	1.12036e-09	2.84711e-07	-6.09125	Esophagus_Muscularis	7.49106e-11	2.48141e-08	-6.51048	NA	NA	NA	1	1	1	0	3	1.22112	-6.05316	-1.34208	5.94004	-1.53101	6.33909	NA	NA	0.22204	1.4203e-09	0.17957	2.84953e-09	0.125766	2.31131e-10	NA	NA	0.724895	1.84946e-07	0.790584	6.9084e-07	0.728039	6.36147e-08	NA	NA
INTS12	2.1658e-10	5.17187e-08	-6.3491	Heart_Atrial_Appendage	1.12036e-09	2.84711e-07	-6.09125	Heart_Atrial_Appendage	1.32593e-10	4.24011e-08	-6.42417	NA	NA	NA	1	1	1	0	3	1.22112	-6.05316	-1.34208	5.94004	-1.62744	6.23837	NA	NA	0.22204	1.4203e-09	0.17957	2.84953e-09	0.103643	4.42157e-10	NA	NA	0.724895	1.84946e-07	0.790584	6.9084e-07	0.698555	1.20662e-07	NA	NA
INTS12	2.1658e-10	5.17187e-08	-6.3491	Heart_Atrial_Appendage	1.12036e-09	2.84711e-07	-6.09125	Heart_Left_Ventricle	1.12718e-10	3.64327e-08	-6.44883	NA	NA	NA	1	1	1	0	3	1.22112	-6.05316	-1.34208	5.94004	-1.60837	6.25516	NA	NA	0.22204	1.4203e-09	0.17957	2.84953e-09	0.107755	3.97117e-10	NA	NA	0.724895	1.84946e-07	0.790584	6.9084e-07	0.708994	1.08801e-07	NA	NA
INTS12	2.1658e-10	5.17187e-08	-6.3491	Heart_Atrial_Appendage	1.12036e-09	2.84711e-07	-6.09125	Kidney_Cortex	7.49106e-11	4.04731e-08	-6.51048	NA	NA	NA	1	1	1	0	3	1.22112	-6.05316	-1.34208	5.94004	-1.53101	6.33909	NA	NA	0.22204	1.4203e-09	0.17957	2.84953e-09	0.125766	2.31131e-10	NA	NA	0.724895	1.84946e-07	0.790584	6.9084e-07	0.741519	1.04426e-07	NA	NA
INTS12	2.1658e-10	5.17187e-08	-6.3491	Heart_Atrial_Appendage	1.12036e-09	2.84711e-07	-6.09125	Liver	1.22261e-10	4.6587e-08	6.4365	NA	NA	NA	1	1	1	0	3	1.22112	-6.05316	-1.34208	5.94004	1.60537	-6.24631	NA	NA	0.22204	1.4203e-09	0.17957	2.84953e-09	0.108413	4.20272e-10	NA	NA	0.724895	1.84946e-07	0.790584	6.9084e-07	0.702743	1.31794e-07	NA	NA
INTS12	2.1658e-10	5.17187e-08	-6.3491	Heart_Atrial_Appendage	1.12036e-09	2.84711e-07	-6.09125	Lung	1.12718e-10	3.43461e-08	-6.44883	NA	NA	NA	1	1	1	0	3	1.22112	-6.05316	-1.34208	5.94004	-1.53726	6.2718	NA	NA	0.22204	1.4203e-09	0.17957	2.84953e-09	0.124231	3.56901e-10	NA	NA	0.724895	1.84946e-07	0.790584	6.9084e-07	0.707775	9.75585e-08	NA	NA
INTS12	2.1658e-10	5.17187e-08	-6.3491	Heart_Atrial_Appendage	1.12036e-09	2.84711e-07	-6.09125	Minor_Salivary_Gland	1.12718e-10	3.61343e-08	-6.44883	NA	NA	NA	1	1	1	0	3	1.22112	-6.05316	-1.34208	5.94004	-1.60837	6.25516	NA	NA	0.22204	1.4203e-09	0.17957	2.84953e-09	0.107755	3.97117e-10	NA	NA	0.724895	1.84946e-07	0.790584	6.9084e-07	0.703885	1.15353e-07	NA	NA
INTS12	2.1658e-10	5.17187e-08	-6.3491	Heart_Atrial_Appendage	1.12036e-09	2.84711e-07	-6.09125	Muscle_Skeletal	1.22261e-10	4.23305e-08	-6.4365	NA	NA	NA	1	1	1	0	3	1.22112	-6.05316	-1.34208	5.94004	-1.60537	6.24631	NA	NA	0.22204	1.4203e-09	0.17957	2.84953e-09	0.108413	4.20272e-10	NA	NA	0.724895	1.84946e-07	0.790584	6.9084e-07	0.708607	1.11579e-07	NA	NA
INTS12	2.1658e-10	5.17187e-08	-6.3491	Heart_Atrial_Appendage	1.12036e-09	2.84711e-07	-6.09125	Nerve_Tibial	1.22261e-10	3.59425e-08	-6.4365	NA	NA	NA	1	1	1	0	3	1.22112	-6.05316	-1.34208	5.94004	-1.60537	6.24631	NA	NA	0.22204	1.4203e-09	0.17957	2.84953e-09	0.108413	4.20272e-10	NA	NA	0.724895	1.84946e-07	0.790584	6.9084e-07	0.702151	1.11037e-07	NA	NA
INTS12	2.1658e-10	5.17187e-08	-6.3491	Heart_Atrial_Appendage	1.12036e-09	2.84711e-07	-6.09125	Ovary	1.12718e-10	4.08743e-08	-6.44883	NA	NA	NA	1	1	1	0	3	1.22112	-6.05316	-1.34208	5.94004	-1.60837	6.25516	NA	NA	0.22204	1.4203e-09	0.17957	2.84953e-09	0.107755	3.97117e-10	NA	NA	0.724895	1.84946e-07	0.790584	6.9084e-07	0.707039	1.14814e-07	NA	NA
INTS12	2.1658e-10	5.17187e-08	-6.3491	Heart_Atrial_Appendage	1.12036e-09	2.84711e-07	-6.09125	Pancreas	7.49106e-11	2.80137e-08	-6.51048	NA	NA	NA	1	1	1	0	3	1.22112	-6.05316	-1.34208	5.94004	-1.53101	6.33909	NA	NA	0.22204	1.4203e-09	0.17957	2.84953e-09	0.125766	2.31131e-10	NA	NA	0.724895	1.84946e-07	0.790584	6.9084e-07	0.723827	7.8197e-08	NA	NA
INTS12	2.1658e-10	5.17187e-08	-6.3491	Heart_Atrial_Appendage	1.12036e-09	2.84711e-07	-6.09125	Pituitary	1.32593e-10	4.35031e-08	-6.42417	NA	NA	NA	1	1	1	0	3	1.22112	-6.05316	-1.34208	5.94004	-1.62744	6.23837	NA	NA	0.22204	1.4203e-09	0.17957	2.84953e-09	0.103643	4.42157e-10	NA	NA	0.724895	1.84946e-07	0.790584	6.9084e-07	0.703593	1.20335e-07	NA	NA
INTS12	2.1658e-10	5.17187e-08	-6.3491	Heart_Atrial_Appendage	1.12036e-09	2.84711e-07	-6.09125	Prostate	1.12718e-10	3.44187e-08	-6.44883	NA	NA	NA	1	1	1	0	3	1.22112	-6.05316	-1.34208	5.94004	-1.60837	6.25516	NA	NA	0.22204	1.4203e-09	0.17957	2.84953e-09	0.107755	3.97117e-10	NA	NA	0.724895	1.84946e-07	0.790584	6.9084e-07	0.713333	1.10102e-07	NA	NA
INTS12	2.1658e-10	5.17187e-08	-6.3491	Heart_Atrial_Appendage	1.12036e-09	2.84711e-07	-6.09125	Skin_Not_Sun_Exposed_Suprapubic	7.49106e-11	2.8463e-08	-6.51048	NA	NA	NA	1	1	1	0	3	1.22112	-6.05316	-1.34208	5.94004	-1.53101	6.33909	NA	NA	0.22204	1.4203e-09	0.17957	2.84953e-09	0.125766	2.31131e-10	NA	NA	0.724895	1.84946e-07	0.790584	6.9084e-07	0.729468	7.02511e-08	NA	NA
INTS12	2.1658e-10	5.17187e-08	-6.3491	Heart_Atrial_Appendage	1.12036e-09	2.84711e-07	-6.09125	Skin_Sun_Exposed_Lower_leg	7.49106e-11	2.20387e-08	-6.51048	NA	NA	NA	1	1	1	0	3	1.22112	-6.05316	-1.34208	5.94004	-1.53101	6.33909	NA	NA	0.22204	1.4203e-09	0.17957	2.84953e-09	0.125766	2.31131e-10	NA	NA	0.724895	1.84946e-07	0.790584	6.9084e-07	0.729084	6.14043e-08	NA	NA
INTS12	2.1658e-10	5.17187e-08	-6.3491	Heart_Atrial_Appendage	1.12036e-09	2.84711e-07	-6.09125	Small_Intestine_Terminal_Ileum	1.32593e-10	4.32494e-08	-6.42417	NA	NA	NA	1	1	1	0	3	1.22112	-6.05316	-1.34208	5.94004	-1.62744	6.23837	NA	NA	0.22204	1.4203e-09	0.17957	2.84953e-09	0.103643	4.42157e-10	NA	NA	0.724895	1.84946e-07	0.790584	6.9084e-07	0.714606	1.17637e-07	NA	NA
INTS12	2.1658e-10	5.17187e-08	-6.3491	Heart_Atrial_Appendage	1.12036e-09	2.84711e-07	-6.09125	Spleen	1.32593e-10	4.18024e-08	-6.42417	NA	NA	NA	1	1	1	0	3	1.22112	-6.05316	-1.34208	5.94004	-1.62744	6.23837	NA	NA	0.22204	1.4203e-09	0.17957	2.84953e-09	0.103643	4.42157e-10	NA	NA	0.724895	1.84946e-07	0.790584	6.9084e-07	0.697432	1.0969e-07	NA	NA
INTS12	2.1658e-10	5.17187e-08	-6.3491	Heart_Atrial_Appendage	1.12036e-09	2.84711e-07	-6.09125	Stomach	7.49106e-11	2.7422e-08	-6.51048	NA	NA	NA	1	1	1	0	3	1.22112	-6.05316	-1.34208	5.94004	-1.53101	6.33909	NA	NA	0.22204	1.4203e-09	0.17957	2.84953e-09	0.125766	2.31131e-10	NA	NA	0.724895	1.84946e-07	0.790584	6.9084e-07	0.740847	8.0053e-08	NA	NA
INTS12	2.1658e-10	5.17187e-08	-6.3491	Heart_Atrial_Appendage	1.12036e-09	2.84711e-07	-6.09125	Testis	1.22261e-10	4.29519e-08	6.4365	NA	NA	NA	1	1	1	0	3	1.22112	-6.05316	-1.34208	5.94004	1.60537	-6.24631	NA	NA	0.22204	1.4203e-09	0.17957	2.84953e-09	0.108413	4.20272e-10	NA	NA	0.724895	1.84946e-07	0.790584	6.9084e-07	0.721301	1.2577e-07	NA	NA
INTS12	2.1658e-10	5.17187e-08	-6.3491	Heart_Atrial_Appendage	1.12036e-09	2.84711e-07	-6.09125	Thyroid	1.12718e-10	3.75639e-08	-6.44883	NA	NA	NA	1	1	1	0	3	1.22112	-6.05316	-1.34208	5.94004	-1.60837	6.25516	NA	NA	0.22204	1.4203e-09	0.17957	2.84953e-09	0.107755	3.97117e-10	NA	NA	0.724895	1.84946e-07	0.790584	6.9084e-07	0.70821	1.10347e-07	NA	NA
INTS12	2.1658e-10	5.17187e-08	-6.3491	Heart_Atrial_Appendage	1.12036e-09	2.84711e-07	-6.09125	Uterus	7.49106e-11	2.68148e-08	-6.51048	NA	NA	NA	1	1	1	0	3	1.22112	-6.05316	-1.34208	5.94004	-1.53101	6.33909	NA	NA	0.22204	1.4203e-09	0.17957	2.84953e-09	0.125766	2.31131e-10	NA	NA	0.724895	1.84946e-07	0.790584	6.9084e-07	0.722555	6.89427e-08	NA	NA
INTS12	2.1658e-10	5.17187e-08	-6.3491	Heart_Atrial_Appendage	1.12036e-09	2.84711e-07	-6.09125	Vagina	1.12718e-10	4.126e-08	-6.44883	NA	NA	NA	1	1	1	0	3	1.22112	-6.05316	-1.34208	5.94004	-1.60837	6.25516	NA	NA	0.22204	1.4203e-09	0.17957	2.84953e-09	0.107755	3.97117e-10	NA	NA	0.724895	1.84946e-07	0.790584	6.9084e-07	0.712138	1.24424e-07	NA	NA
INTS12	2.1658e-10	5.17187e-08	-6.3491	Heart_Atrial_Appendage	1.12036e-09	2.84711e-07	-6.09125	Whole_Blood	2.44672e-09	5.55372e-07	-5.96497	NA	NA	NA	1	1	1	0	3	1.22112	-6.05316	-1.34208	5.94004	-1.79729	5.73374	NA	NA	0.22204	1.4203e-09	0.17957	2.84953e-09	0.0722897	9.82412e-09	NA	NA	0.724895	1.84946e-07	0.790584	6.9084e-07	0.669816	1.80174e-06	NA	NA
INTS12	2.1658e-10	5.17187e-08	-6.3491	Heart_Atrial_Appendage	1.12036e-09	2.84711e-07	-6.09125	smultixcan	1.01808e-10	2.97369e-08	-6.46424	NA	NA	NA	1	1	1	0	3	1.22112	-6.05316	-1.34208	5.94004	-1.58532	6.28138	NA	NA	0.22204	1.4203e-09	0.17957	2.84953e-09	0.112894	3.35571e-10	NA	NA	0.724895	1.84946e-07	0.790584	6.9084e-07	0.694423	8.82419e-08	NA	NA
INTS12	2.1658e-10	5.17187e-08	-6.3491	Heart_Left_Ventricle	3.69323e-08	8.01767e-06	-5.50493	Adipose_Subcutaneous	1.32593e-10	4.02674e-08	-6.42417	NA	NA	NA	1	1	1	0	3	1.22112	-6.05316	-1.42542	5.34238	-1.62744	6.23837	NA	NA	0.22204	1.4203e-09	0.154037	9.17348e-08	0.103643	4.42157e-10	NA	NA	0.724895	1.84946e-07	0.769715	1.59035e-05	0.696757	1.15595e-07	NA	NA
INTS12	2.1658e-10	5.17187e-08	-6.3491	Heart_Left_Ventricle	3.69323e-08	8.01767e-06	-5.50493	Adipose_Visceral_Omentum	1.12718e-10	3.5978e-08	-6.44883	NA	NA	NA	1	1	1	0	3	1.22112	-6.05316	-1.42542	5.34238	-1.53726	6.2718	NA	NA	0.22204	1.4203e-09	0.154037	9.17348e-08	0.124231	3.56901e-10	NA	NA	0.724895	1.84946e-07	0.769715	1.59035e-05	0.719768	9.8356e-08	NA	NA
INTS12	2.1658e-10	5.17187e-08	-6.3491	Heart_Left_Ventricle	3.69323e-08	8.01767e-06	-5.50493	Adrenal_Gland	7.49106e-11	2.47382e-08	-6.51048	NA	NA	NA	1	1	1	0	3	1.22112	-6.05316	-1.42542	5.34238	-1.53101	6.33909	NA	NA	0.22204	1.4203e-09	0.154037	9.17348e-08	0.125766	2.31131e-10	NA	NA	0.724895	1.84946e-07	0.769715	1.59035e-05	0.734819	6.2595e-08	NA	NA
INTS12	2.1658e-10	5.17187e-08	-6.3491	Heart_Left_Ventricle	3.69323e-08	8.01767e-06	-5.50493	Artery_Aorta	1.12718e-10	3.34861e-08	-6.44883	NA	NA	NA	1	1	1	0	3	1.22112	-6.05316	-1.42542	5.34238	-1.60837	6.25516	NA	NA	0.22204	1.4203e-09	0.154037	9.17348e-08	0.107755	3.97117e-10	NA	NA	0.724895	1.84946e-07	0.769715	1.59035e-05	0.702608	1.04954e-07	NA	NA
INTS12	2.1658e-10	5.17187e-08	-6.3491	Heart_Left_Ventricle	3.69323e-08	8.01767e-06	-5.50493	Artery_Coronary	1.12718e-10	3.83943e-08	-6.44883	NA	NA	NA	1	1	1	0	3	1.22112	-6.05316	-1.42542	5.34238	-1.60837	6.25516	NA	NA	0.22204	1.4203e-09	0.154037	9.17348e-08	0.107755	3.97117e-10	NA	NA	0.724895	1.84946e-07	0.769715	1.59035e-05	0.693378	1.10597e-07	NA	NA
INTS12	2.1658e-10	5.17187e-08	-6.3491	Heart_Left_Ventricle	3.69323e-08	8.01767e-06	-5.50493	Artery_Tibial	1.12718e-10	3.34884e-08	-6.44883	NA	NA	NA	1	1	1	0	3	1.22112	-6.05316	-1.42542	5.34238	-1.60837	6.25516	NA	NA	0.22204	1.4203e-09	0.154037	9.17348e-08	0.107755	3.97117e-10	NA	NA	0.724895	1.84946e-07	0.769715	1.59035e-05	0.705922	1.06411e-07	NA	NA
INTS12	2.1658e-10	5.17187e-08	-6.3491	Heart_Left_Ventricle	3.69323e-08	8.01767e-06	-5.50493	Brain_Amygdala	7.49106e-11	3.61397e-08	-6.51048	NA	NA	NA	1	1	1	0	3	1.22112	-6.05316	-1.42542	5.34238	-1.53101	6.33909	NA	NA	0.22204	1.4203e-09	0.154037	9.17348e-08	0.125766	2.31131e-10	NA	NA	0.724895	1.84946e-07	0.769715	1.59035e-05	0.743098	9.259e-08	NA	NA
INTS12	2.1658e-10	5.17187e-08	-6.3491	Heart_Left_Ventricle	3.69323e-08	8.01767e-06	-5.50493	Brain_Anterior_cingulate_cortex_BA24	7.49106e-11	2.6254e-08	-6.51048	NA	NA	NA	1	1	1	0	3	1.22112	-6.05316	-1.42542	5.34238	-1.53101	6.33909	NA	NA	0.22204	1.4203e-09	0.154037	9.17348e-08	0.125766	2.31131e-10	NA	NA	0.724895	1.84946e-07	0.769715	1.59035e-05	0.729463	7.57774e-08	NA	NA
INTS12	2.1658e-10	5.17187e-08	-6.3491	Heart_Left_Ventricle	3.69323e-08	8.01767e-06	-5.50493	Brain_Caudate_basal_ganglia	1.22261e-10	4.14907e-08	6.4365	NA	NA	NA	1	1	1	0	3	1.22112	-6.05316	-1.42542	5.34238	1.60537	-6.24631	NA	NA	0.22204	1.4203e-09	0.154037	9.17348e-08	0.108413	4.20272e-10	NA	NA	0.724895	1.84946e-07	0.769715	1.59035e-05	0.710278	1.16041e-07	NA	NA
INTS12	2.1658e-10	5.17187e-08	-6.3491	Heart_Left_Ventricle	3.69323e-08	8.01767e-06	-5.50493	Brain_Cerebellar_Hemisphere	7.49106e-11	2.23869e-08	-6.51048	NA	NA	NA	1	1	1	0	3	1.22112	-6.05316	-1.42542	5.34238	-1.53101	6.33909	NA	NA	0.22204	1.4203e-09	0.154037	9.17348e-08	0.125766	2.31131e-10	NA	NA	0.724895	1.84946e-07	0.769715	1.59035e-05	0.708717	6.44091e-08	NA	NA
INTS12	2.1658e-10	5.17187e-08	-6.3491	Heart_Left_Ventricle	3.69323e-08	8.01767e-06	-5.50493	Brain_Cerebellum	1.22261e-10	3.86433e-08	6.4365	NA	NA	NA	1	1	1	0	3	1.22112	-6.05316	-1.42542	5.34238	1.60537	-6.24631	NA	NA	0.22204	1.4203e-09	0.154037	9.17348e-08	0.108413	4.20272e-10	NA	NA	0.724895	1.84946e-07	0.769715	1.59035e-05	0.704299	1.12675e-07	NA	NA
INTS12	2.1658e-10	5.17187e-08	-6.3491	Heart_Left_Ventricle	3.69323e-08	8.01767e-06	-5.50493	Brain_Cortex	1.12718e-10	3.88364e-08	-6.44883	NA	NA	NA	1	1	1	0	3	1.22112	-6.05316	-1.42542	5.34238	-1.60837	6.25516	NA	NA	0.22204	1.4203e-09	0.154037	9.17348e-08	0.107755	3.97117e-10	NA	NA	0.724895	1.84946e-07	0.769715	1.59035e-05	0.701799	1.10699e-07	NA	NA
INTS12	2.1658e-10	5.17187e-08	-6.3491	Heart_Left_Ventricle	3.69323e-08	8.01767e-06	-5.50493	Brain_Frontal_Cortex_BA9	7.49106e-11	2.524e-08	-6.51048	NA	NA	NA	1	1	1	0	3	1.22112	-6.05316	-1.42542	5.34238	-1.53101	6.33909	NA	NA	0.22204	1.4203e-09	0.154037	9.17348e-08	0.125766	2.31131e-10	NA	NA	0.724895	1.84946e-07	0.769715	1.59035e-05	0.723361	6.70817e-08	NA	NA
INTS12	2.1658e-10	5.17187e-08	-6.3491	Heart_Left_Ventricle	3.69323e-08	8.01767e-06	-5.50493	Brain_Hippocampus	1.32593e-10	6.9985e-08	-6.42417	NA	NA	NA	1	1	1	0	3	1.22112	-6.05316	-1.42542	5.34238	-1.62744	6.23837	NA	NA	0.22204	1.4203e-09	0.154037	9.17348e-08	0.103643	4.42157e-10	NA	NA	0.724895	1.84946e-07	0.769715	1.59035e-05	0.710123	1.95811e-07	NA	NA
INTS12	2.1658e-10	5.17187e-08	-6.3491	Heart_Left_Ventricle	3.69323e-08	8.01767e-06	-5.50493	Brain_Hypothalamus	1.12718e-10	4.20958e-08	-6.44883	NA	NA	NA	1	1	1	0	3	1.22112	-6.05316	-1.42542	5.34238	-1.60837	6.25516	NA	NA	0.22204	1.4203e-09	0.154037	9.17348e-08	0.107755	3.97117e-10	NA	NA	0.724895	1.84946e-07	0.769715	1.59035e-05	0.71396	1.34294e-07	NA	NA
INTS12	2.1658e-10	5.17187e-08	-6.3491	Heart_Left_Ventricle	3.69323e-08	8.01767e-06	-5.50493	Brain_Nucleus_accumbens_basal_ganglia	1.12718e-10	4.1581e-08	-6.44883	NA	NA	NA	1	1	1	0	3	1.22112	-6.05316	-1.42542	5.34238	-1.60837	6.25516	NA	NA	0.22204	1.4203e-09	0.154037	9.17348e-08	0.107755	3.97117e-10	NA	NA	0.724895	1.84946e-07	0.769715	1.59035e-05	0.698768	1.1841e-07	NA	NA
INTS12	2.1658e-10	5.17187e-08	-6.3491	Heart_Left_Ventricle	3.69323e-08	8.01767e-06	-5.50493	Brain_Putamen_basal_ganglia	7.49106e-11	3.51158e-08	-6.51048	NA	NA	NA	1	1	1	0	3	1.22112	-6.05316	-1.42542	5.34238	-1.53101	6.33909	NA	NA	0.22204	1.4203e-09	0.154037	9.17348e-08	0.125766	2.31131e-10	NA	NA	0.724895	1.84946e-07	0.769715	1.59035e-05	0.726597	8.56724e-08	NA	NA
INTS12	2.1658e-10	5.17187e-08	-6.3491	Heart_Left_Ventricle	3.69323e-08	8.01767e-06	-5.50493	Brain_Spinal_cord_cervical_c-1	1.22261e-10	4.77626e-08	6.4365	NA	NA	NA	1	1	1	0	3	1.22112	-6.05316	-1.42542	5.34238	1.60537	-6.24631	NA	NA	0.22204	1.4203e-09	0.154037	9.17348e-08	0.108413	4.20272e-10	NA	NA	0.724895	1.84946e-07	0.769715	1.59035e-05	0.733865	1.42561e-07	NA	NA
INTS12	2.1658e-10	5.17187e-08	-6.3491	Heart_Left_Ventricle	3.69323e-08	8.01767e-06	-5.50493	Brain_Substantia_nigra	1.12718e-10	4.77731e-08	-6.44883	NA	NA	NA	1	1	1	0	3	1.22112	-6.05316	-1.42542	5.34238	-1.60837	6.25516	NA	NA	0.22204	1.4203e-09	0.154037	9.17348e-08	0.107755	3.97117e-10	NA	NA	0.724895	1.84946e-07	0.769715	1.59035e-05	0.717766	1.36136e-07	NA	NA
INTS12	2.1658e-10	5.17187e-08	-6.3491	Heart_Left_Ventricle	3.69323e-08	8.01767e-06	-5.50493	Breast_Mammary_Tissue	7.49106e-11	2.22691e-08	-6.51048	NA	NA	NA	1	1	1	0	3	1.22112	-6.05316	-1.42542	5.34238	-1.53101	6.33909	NA	NA	0.22204	1.4203e-09	0.154037	9.17348e-08	0.125766	2.31131e-10	NA	NA	0.724895	1.84946e-07	0.769715	1.59035e-05	0.727661	6.41488e-08	NA	NA
INTS12	2.1658e-10	5.17187e-08	-6.3491	Heart_Left_Ventricle	3.69323e-08	8.01767e-06	-5.50493	Cells_Cultured_fibroblasts	1.12718e-10	3.42775e-08	-6.44883	NA	NA	NA	1	1	1	0	3	1.22112	-6.05316	-1.42542	5.34238	-1.60837	6.25516	NA	NA	0.22204	1.4203e-09	0.154037	9.17348e-08	0.107755	3.97117e-10	NA	NA	0.724895	1.84946e-07	0.769715	1.59035e-05	0.690554	1.01389e-07	NA	NA
INTS12	2.1658e-10	5.17187e-08	-6.3491	Heart_Left_Ventricle	3.69323e-08	8.01767e-06	-5.50493	Cells_EBV-transformed_lymphocytes	7.49106e-11	2.03672e-08	-6.51048	NA	NA	NA	1	1	1	0	3	1.22112	-6.05316	-1.42542	5.34238	-1.53101	6.33909	NA	NA	0.22204	1.4203e-09	0.154037	9.17348e-08	0.125766	2.31131e-10	NA	NA	0.724895	1.84946e-07	0.769715	1.59035e-05	0.718019	5.65183e-08	NA	NA
INTS12	2.1658e-10	5.17187e-08	-6.3491	Heart_Left_Ventricle	3.69323e-08	8.01767e-06	-5.50493	Colon_Sigmoid	7.49106e-11	2.27897e-08	-6.51048	NA	NA	NA	1	1	1	0	3	1.22112	-6.05316	-1.42542	5.34238	-1.53101	6.33909	NA	NA	0.22204	1.4203e-09	0.154037	9.17348e-08	0.125766	2.31131e-10	NA	NA	0.724895	1.84946e-07	0.769715	1.59035e-05	0.722704	6.35415e-08	NA	NA
INTS12	2.1658e-10	5.17187e-08	-6.3491	Heart_Left_Ventricle	3.69323e-08	8.01767e-06	-5.50493	Colon_Transverse	7.49106e-11	2.55256e-08	-6.51048	NA	NA	NA	1	1	1	0	3	1.22112	-6.05316	-1.42542	5.34238	-1.53101	6.33909	NA	NA	0.22204	1.4203e-09	0.154037	9.17348e-08	0.125766	2.31131e-10	NA	NA	0.724895	1.84946e-07	0.769715	1.59035e-05	0.731666	6.82298e-08	NA	NA
INTS12	2.1658e-10	5.17187e-08	-6.3491	Heart_Left_Ventricle	3.69323e-08	8.01767e-06	-5.50493	Esophagus_Gastroesophageal_Junction	7.49106e-11	2.39036e-08	-6.51048	NA	NA	NA	1	1	1	0	3	1.22112	-6.05316	-1.42542	5.34238	-1.53101	6.33909	NA	NA	0.22204	1.4203e-09	0.154037	9.17348e-08	0.125766	2.31131e-10	NA	NA	0.724895	1.84946e-07	0.769715	1.59035e-05	0.719583	6.27763e-08	NA	NA
INTS12	2.1658e-10	5.17187e-08	-6.3491	Heart_Left_Ventricle	3.69323e-08	8.01767e-06	-5.50493	Esophagus_Mucosa	1.22261e-10	3.74135e-08	-6.4365	NA	NA	NA	1	1	1	0	3	1.22112	-6.05316	-1.42542	5.34238	-1.60537	6.24631	NA	NA	0.22204	1.4203e-09	0.154037	9.17348e-08	0.108413	4.20272e-10	NA	NA	0.724895	1.84946e-07	0.769715	1.59035e-05	0.707671	1.0426e-07	NA	NA
INTS12	2.1658e-10	5.17187e-08	-6.3491	Heart_Left_Ventricle	3.69323e-08	8.01767e-06	-5.50493	Esophagus_Muscularis	7.49106e-11	2.48141e-08	-6.51048	NA	NA	NA	1	1	1	0	3	1.22112	-6.05316	-1.42542	5.34238	-1.53101	6.33909	NA	NA	0.22204	1.4203e-09	0.154037	9.17348e-08	0.125766	2.31131e-10	NA	NA	0.724895	1.84946e-07	0.769715	1.59035e-05	0.728039	6.36147e-08	NA	NA
INTS12	2.1658e-10	5.17187e-08	-6.3491	Heart_Left_Ventricle	3.69323e-08	8.01767e-06	-5.50493	Heart_Atrial_Appendage	1.32593e-10	4.24011e-08	-6.42417	NA	NA	NA	1	1	1	0	3	1.22112	-6.05316	-1.42542	5.34238	-1.62744	6.23837	NA	NA	0.22204	1.4203e-09	0.154037	9.17348e-08	0.103643	4.42157e-10	NA	NA	0.724895	1.84946e-07	0.769715	1.59035e-05	0.698555	1.20662e-07	NA	NA
INTS12	2.1658e-10	5.17187e-08	-6.3491	Heart_Left_Ventricle	3.69323e-08	8.01767e-06	-5.50493	Heart_Left_Ventricle	1.12718e-10	3.64327e-08	-6.44883	NA	NA	NA	1	1	1	0	3	1.22112	-6.05316	-1.42542	5.34238	-1.60837	6.25516	NA	NA	0.22204	1.4203e-09	0.154037	9.17348e-08	0.107755	3.97117e-10	NA	NA	0.724895	1.84946e-07	0.769715	1.59035e-05	0.708994	1.08801e-07	NA	NA
INTS12	2.1658e-10	5.17187e-08	-6.3491	Heart_Left_Ventricle	3.69323e-08	8.01767e-06	-5.50493	Kidney_Cortex	7.49106e-11	4.04731e-08	-6.51048	NA	NA	NA	1	1	1	0	3	1.22112	-6.05316	-1.42542	5.34238	-1.53101	6.33909	NA	NA	0.22204	1.4203e-09	0.154037	9.17348e-08	0.125766	2.31131e-10	NA	NA	0.724895	1.84946e-07	0.769715	1.59035e-05	0.741519	1.04426e-07	NA	NA
INTS12	2.1658e-10	5.17187e-08	-6.3491	Heart_Left_Ventricle	3.69323e-08	8.01767e-06	-5.50493	Liver	1.22261e-10	4.6587e-08	6.4365	NA	NA	NA	1	1	1	0	3	1.22112	-6.05316	-1.42542	5.34238	1.60537	-6.24631	NA	NA	0.22204	1.4203e-09	0.154037	9.17348e-08	0.108413	4.20272e-10	NA	NA	0.724895	1.84946e-07	0.769715	1.59035e-05	0.702743	1.31794e-07	NA	NA
INTS12	2.1658e-10	5.17187e-08	-6.3491	Heart_Left_Ventricle	3.69323e-08	8.01767e-06	-5.50493	Lung	1.12718e-10	3.43461e-08	-6.44883	NA	NA	NA	1	1	1	0	3	1.22112	-6.05316	-1.42542	5.34238	-1.53726	6.2718	NA	NA	0.22204	1.4203e-09	0.154037	9.17348e-08	0.124231	3.56901e-10	NA	NA	0.724895	1.84946e-07	0.769715	1.59035e-05	0.707775	9.75585e-08	NA	NA
INTS12	2.1658e-10	5.17187e-08	-6.3491	Heart_Left_Ventricle	3.69323e-08	8.01767e-06	-5.50493	Minor_Salivary_Gland	1.12718e-10	3.61343e-08	-6.44883	NA	NA	NA	1	1	1	0	3	1.22112	-6.05316	-1.42542	5.34238	-1.60837	6.25516	NA	NA	0.22204	1.4203e-09	0.154037	9.17348e-08	0.107755	3.97117e-10	NA	NA	0.724895	1.84946e-07	0.769715	1.59035e-05	0.703885	1.15353e-07	NA	NA
INTS12	2.1658e-10	5.17187e-08	-6.3491	Heart_Left_Ventricle	3.69323e-08	8.01767e-06	-5.50493	Muscle_Skeletal	1.22261e-10	4.23305e-08	-6.4365	NA	NA	NA	1	1	1	0	3	1.22112	-6.05316	-1.42542	5.34238	-1.60537	6.24631	NA	NA	0.22204	1.4203e-09	0.154037	9.17348e-08	0.108413	4.20272e-10	NA	NA	0.724895	1.84946e-07	0.769715	1.59035e-05	0.708607	1.11579e-07	NA	NA
INTS12	2.1658e-10	5.17187e-08	-6.3491	Heart_Left_Ventricle	3.69323e-08	8.01767e-06	-5.50493	Nerve_Tibial	1.22261e-10	3.59425e-08	-6.4365	NA	NA	NA	1	1	1	0	3	1.22112	-6.05316	-1.42542	5.34238	-1.60537	6.24631	NA	NA	0.22204	1.4203e-09	0.154037	9.17348e-08	0.108413	4.20272e-10	NA	NA	0.724895	1.84946e-07	0.769715	1.59035e-05	0.702151	1.11037e-07	NA	NA
INTS12	2.1658e-10	5.17187e-08	-6.3491	Heart_Left_Ventricle	3.69323e-08	8.01767e-06	-5.50493	Ovary	1.12718e-10	4.08743e-08	-6.44883	NA	NA	NA	1	1	1	0	3	1.22112	-6.05316	-1.42542	5.34238	-1.60837	6.25516	NA	NA	0.22204	1.4203e-09	0.154037	9.17348e-08	0.107755	3.97117e-10	NA	NA	0.724895	1.84946e-07	0.769715	1.59035e-05	0.707039	1.14814e-07	NA	NA
INTS12	2.1658e-10	5.17187e-08	-6.3491	Heart_Left_Ventricle	3.69323e-08	8.01767e-06	-5.50493	Pancreas	7.49106e-11	2.80137e-08	-6.51048	NA	NA	NA	1	1	1	0	3	1.22112	-6.05316	-1.42542	5.34238	-1.53101	6.33909	NA	NA	0.22204	1.4203e-09	0.154037	9.17348e-08	0.125766	2.31131e-10	NA	NA	0.724895	1.84946e-07	0.769715	1.59035e-05	0.723827	7.8197e-08	NA	NA
INTS12	2.1658e-10	5.17187e-08	-6.3491	Heart_Left_Ventricle	3.69323e-08	8.01767e-06	-5.50493	Pituitary	1.32593e-10	4.35031e-08	-6.42417	NA	NA	NA	1	1	1	0	3	1.22112	-6.05316	-1.42542	5.34238	-1.62744	6.23837	NA	NA	0.22204	1.4203e-09	0.154037	9.17348e-08	0.103643	4.42157e-10	NA	NA	0.724895	1.84946e-07	0.769715	1.59035e-05	0.703593	1.20335e-07	NA	NA
INTS12	2.1658e-10	5.17187e-08	-6.3491	Heart_Left_Ventricle	3.69323e-08	8.01767e-06	-5.50493	Prostate	1.12718e-10	3.44187e-08	-6.44883	NA	NA	NA	1	1	1	0	3	1.22112	-6.05316	-1.42542	5.34238	-1.60837	6.25516	NA	NA	0.22204	1.4203e-09	0.154037	9.17348e-08	0.107755	3.97117e-10	NA	NA	0.724895	1.84946e-07	0.769715	1.59035e-05	0.713333	1.10102e-07	NA	NA
INTS12	2.1658e-10	5.17187e-08	-6.3491	Heart_Left_Ventricle	3.69323e-08	8.01767e-06	-5.50493	Skin_Not_Sun_Exposed_Suprapubic	7.49106e-11	2.8463e-08	-6.51048	NA	NA	NA	1	1	1	0	3	1.22112	-6.05316	-1.42542	5.34238	-1.53101	6.33909	NA	NA	0.22204	1.4203e-09	0.154037	9.17348e-08	0.125766	2.31131e-10	NA	NA	0.724895	1.84946e-07	0.769715	1.59035e-05	0.729468	7.02511e-08	NA	NA
INTS12	2.1658e-10	5.17187e-08	-6.3491	Heart_Left_Ventricle	3.69323e-08	8.01767e-06	-5.50493	Skin_Sun_Exposed_Lower_leg	7.49106e-11	2.20387e-08	-6.51048	NA	NA	NA	1	1	1	0	3	1.22112	-6.05316	-1.42542	5.34238	-1.53101	6.33909	NA	NA	0.22204	1.4203e-09	0.154037	9.17348e-08	0.125766	2.31131e-10	NA	NA	0.724895	1.84946e-07	0.769715	1.59035e-05	0.729084	6.14043e-08	NA	NA
INTS12	2.1658e-10	5.17187e-08	-6.3491	Heart_Left_Ventricle	3.69323e-08	8.01767e-06	-5.50493	Small_Intestine_Terminal_Ileum	1.32593e-10	4.32494e-08	-6.42417	NA	NA	NA	1	1	1	0	3	1.22112	-6.05316	-1.42542	5.34238	-1.62744	6.23837	NA	NA	0.22204	1.4203e-09	0.154037	9.17348e-08	0.103643	4.42157e-10	NA	NA	0.724895	1.84946e-07	0.769715	1.59035e-05	0.714606	1.17637e-07	NA	NA
INTS12	2.1658e-10	5.17187e-08	-6.3491	Heart_Left_Ventricle	3.69323e-08	8.01767e-06	-5.50493	Spleen	1.32593e-10	4.18024e-08	-6.42417	NA	NA	NA	1	1	1	0	3	1.22112	-6.05316	-1.42542	5.34238	-1.62744	6.23837	NA	NA	0.22204	1.4203e-09	0.154037	9.17348e-08	0.103643	4.42157e-10	NA	NA	0.724895	1.84946e-07	0.769715	1.59035e-05	0.697432	1.0969e-07	NA	NA
INTS12	2.1658e-10	5.17187e-08	-6.3491	Heart_Left_Ventricle	3.69323e-08	8.01767e-06	-5.50493	Stomach	7.49106e-11	2.7422e-08	-6.51048	NA	NA	NA	1	1	1	0	3	1.22112	-6.05316	-1.42542	5.34238	-1.53101	6.33909	NA	NA	0.22204	1.4203e-09	0.154037	9.17348e-08	0.125766	2.31131e-10	NA	NA	0.724895	1.84946e-07	0.769715	1.59035e-05	0.740847	8.0053e-08	NA	NA
INTS12	2.1658e-10	5.17187e-08	-6.3491	Heart_Left_Ventricle	3.69323e-08	8.01767e-06	-5.50493	Testis	1.22261e-10	4.29519e-08	6.4365	NA	NA	NA	1	1	1	0	3	1.22112	-6.05316	-1.42542	5.34238	1.60537	-6.24631	NA	NA	0.22204	1.4203e-09	0.154037	9.17348e-08	0.108413	4.20272e-10	NA	NA	0.724895	1.84946e-07	0.769715	1.59035e-05	0.721301	1.2577e-07	NA	NA
INTS12	2.1658e-10	5.17187e-08	-6.3491	Heart_Left_Ventricle	3.69323e-08	8.01767e-06	-5.50493	Thyroid	1.12718e-10	3.75639e-08	-6.44883	NA	NA	NA	1	1	1	0	3	1.22112	-6.05316	-1.42542	5.34238	-1.60837	6.25516	NA	NA	0.22204	1.4203e-09	0.154037	9.17348e-08	0.107755	3.97117e-10	NA	NA	0.724895	1.84946e-07	0.769715	1.59035e-05	0.70821	1.10347e-07	NA	NA
INTS12	2.1658e-10	5.17187e-08	-6.3491	Heart_Left_Ventricle	3.69323e-08	8.01767e-06	-5.50493	Uterus	7.49106e-11	2.68148e-08	-6.51048	NA	NA	NA	1	1	1	0	3	1.22112	-6.05316	-1.42542	5.34238	-1.53101	6.33909	NA	NA	0.22204	1.4203e-09	0.154037	9.17348e-08	0.125766	2.31131e-10	NA	NA	0.724895	1.84946e-07	0.769715	1.59035e-05	0.722555	6.89427e-08	NA	NA
INTS12	2.1658e-10	5.17187e-08	-6.3491	Heart_Left_Ventricle	3.69323e-08	8.01767e-06	-5.50493	Vagina	1.12718e-10	4.126e-08	-6.44883	NA	NA	NA	1	1	1	0	3	1.22112	-6.05316	-1.42542	5.34238	-1.60837	6.25516	NA	NA	0.22204	1.4203e-09	0.154037	9.17348e-08	0.107755	3.97117e-10	NA	NA	0.724895	1.84946e-07	0.769715	1.59035e-05	0.712138	1.24424e-07	NA	NA
INTS12	2.1658e-10	5.17187e-08	-6.3491	Heart_Left_Ventricle	3.69323e-08	8.01767e-06	-5.50493	Whole_Blood	2.44672e-09	5.55372e-07	-5.96497	NA	NA	NA	1	1	1	0	3	1.22112	-6.05316	-1.42542	5.34238	-1.79729	5.73374	NA	NA	0.22204	1.4203e-09	0.154037	9.17348e-08	0.0722897	9.82412e-09	NA	NA	0.724895	1.84946e-07	0.769715	1.59035e-05	0.669816	1.80174e-06	NA	NA
INTS12	2.1658e-10	5.17187e-08	-6.3491	Heart_Left_Ventricle	3.69323e-08	8.01767e-06	-5.50493	smultixcan	1.01808e-10	2.97369e-08	-6.46424	NA	NA	NA	1	1	1	0	3	1.22112	-6.05316	-1.42542	5.34238	-1.58532	6.28138	NA	NA	0.22204	1.4203e-09	0.154037	9.17348e-08	0.112894	3.35571e-10	NA	NA	0.724895	1.84946e-07	0.769715	1.59035e-05	0.694423	8.82419e-08	NA	NA
INTS12	2.1658e-10	5.17187e-08	-6.3491	Nerve_Tibial	3.69323e-08	7.76585e-06	-5.50493	Adipose_Subcutaneous	1.32593e-10	4.02674e-08	-6.42417	NA	NA	NA	1	1	1	0	3	1.22112	-6.05316	-1.42542	5.34238	-1.62744	6.23837	NA	NA	0.22204	1.4203e-09	0.154037	9.17348e-08	0.103643	4.42157e-10	NA	NA	0.724895	1.84946e-07	0.754151	1.68801e-05	0.696757	1.15595e-07	NA	NA
INTS12	2.1658e-10	5.17187e-08	-6.3491	Nerve_Tibial	3.69323e-08	7.76585e-06	-5.50493	Adipose_Visceral_Omentum	1.12718e-10	3.5978e-08	-6.44883	NA	NA	NA	1	1	1	0	3	1.22112	-6.05316	-1.42542	5.34238	-1.53726	6.2718	NA	NA	0.22204	1.4203e-09	0.154037	9.17348e-08	0.124231	3.56901e-10	NA	NA	0.724895	1.84946e-07	0.754151	1.68801e-05	0.719768	9.8356e-08	NA	NA
INTS12	2.1658e-10	5.17187e-08	-6.3491	Nerve_Tibial	3.69323e-08	7.76585e-06	-5.50493	Adrenal_Gland	7.49106e-11	2.47382e-08	-6.51048	NA	NA	NA	1	1	1	0	3	1.22112	-6.05316	-1.42542	5.34238	-1.53101	6.33909	NA	NA	0.22204	1.4203e-09	0.154037	9.17348e-08	0.125766	2.31131e-10	NA	NA	0.724895	1.84946e-07	0.754151	1.68801e-05	0.734819	6.2595e-08	NA	NA
INTS12	2.1658e-10	5.17187e-08	-6.3491	Nerve_Tibial	3.69323e-08	7.76585e-06	-5.50493	Artery_Aorta	1.12718e-10	3.34861e-08	-6.44883	NA	NA	NA	1	1	1	0	3	1.22112	-6.05316	-1.42542	5.34238	-1.60837	6.25516	NA	NA	0.22204	1.4203e-09	0.154037	9.17348e-08	0.107755	3.97117e-10	NA	NA	0.724895	1.84946e-07	0.754151	1.68801e-05	0.702608	1.04954e-07	NA	NA
INTS12	2.1658e-10	5.17187e-08	-6.3491	Nerve_Tibial	3.69323e-08	7.76585e-06	-5.50493	Artery_Coronary	1.12718e-10	3.83943e-08	-6.44883	NA	NA	NA	1	1	1	0	3	1.22112	-6.05316	-1.42542	5.34238	-1.60837	6.25516	NA	NA	0.22204	1.4203e-09	0.154037	9.17348e-08	0.107755	3.97117e-10	NA	NA	0.724895	1.84946e-07	0.754151	1.68801e-05	0.693378	1.10597e-07	NA	NA
INTS12	2.1658e-10	5.17187e-08	-6.3491	Nerve_Tibial	3.69323e-08	7.76585e-06	-5.50493	Artery_Tibial	1.12718e-10	3.34884e-08	-6.44883	NA	NA	NA	1	1	1	0	3	1.22112	-6.05316	-1.42542	5.34238	-1.60837	6.25516	NA	NA	0.22204	1.4203e-09	0.154037	9.17348e-08	0.107755	3.97117e-10	NA	NA	0.724895	1.84946e-07	0.754151	1.68801e-05	0.705922	1.06411e-07	NA	NA
INTS12	2.1658e-10	5.17187e-08	-6.3491	Nerve_Tibial	3.69323e-08	7.76585e-06	-5.50493	Brain_Amygdala	7.49106e-11	3.61397e-08	-6.51048	NA	NA	NA	1	1	1	0	3	1.22112	-6.05316	-1.42542	5.34238	-1.53101	6.33909	NA	NA	0.22204	1.4203e-09	0.154037	9.17348e-08	0.125766	2.31131e-10	NA	NA	0.724895	1.84946e-07	0.754151	1.68801e-05	0.743098	9.259e-08	NA	NA
INTS12	2.1658e-10	5.17187e-08	-6.3491	Nerve_Tibial	3.69323e-08	7.76585e-06	-5.50493	Brain_Anterior_cingulate_cortex_BA24	7.49106e-11	2.6254e-08	-6.51048	NA	NA	NA	1	1	1	0	3	1.22112	-6.05316	-1.42542	5.34238	-1.53101	6.33909	NA	NA	0.22204	1.4203e-09	0.154037	9.17348e-08	0.125766	2.31131e-10	NA	NA	0.724895	1.84946e-07	0.754151	1.68801e-05	0.729463	7.57774e-08	NA	NA
INTS12	2.1658e-10	5.17187e-08	-6.3491	Nerve_Tibial	3.69323e-08	7.76585e-06	-5.50493	Brain_Caudate_basal_ganglia	1.22261e-10	4.14907e-08	6.4365	NA	NA	NA	1	1	1	0	3	1.22112	-6.05316	-1.42542	5.34238	1.60537	-6.24631	NA	NA	0.22204	1.4203e-09	0.154037	9.17348e-08	0.108413	4.20272e-10	NA	NA	0.724895	1.84946e-07	0.754151	1.68801e-05	0.710278	1.16041e-07	NA	NA
INTS12	2.1658e-10	5.17187e-08	-6.3491	Nerve_Tibial	3.69323e-08	7.76585e-06	-5.50493	Brain_Cerebellar_Hemisphere	7.49106e-11	2.23869e-08	-6.51048	NA	NA	NA	1	1	1	0	3	1.22112	-6.05316	-1.42542	5.34238	-1.53101	6.33909	NA	NA	0.22204	1.4203e-09	0.154037	9.17348e-08	0.125766	2.31131e-10	NA	NA	0.724895	1.84946e-07	0.754151	1.68801e-05	0.708717	6.44091e-08	NA	NA
INTS12	2.1658e-10	5.17187e-08	-6.3491	Nerve_Tibial	3.69323e-08	7.76585e-06	-5.50493	Brain_Cerebellum	1.22261e-10	3.86433e-08	6.4365	NA	NA	NA	1	1	1	0	3	1.22112	-6.05316	-1.42542	5.34238	1.60537	-6.24631	NA	NA	0.22204	1.4203e-09	0.154037	9.17348e-08	0.108413	4.20272e-10	NA	NA	0.724895	1.84946e-07	0.754151	1.68801e-05	0.704299	1.12675e-07	NA	NA
INTS12	2.1658e-10	5.17187e-08	-6.3491	Nerve_Tibial	3.69323e-08	7.76585e-06	-5.50493	Brain_Cortex	1.12718e-10	3.88364e-08	-6.44883	NA	NA	NA	1	1	1	0	3	1.22112	-6.05316	-1.42542	5.34238	-1.60837	6.25516	NA	NA	0.22204	1.4203e-09	0.154037	9.17348e-08	0.107755	3.97117e-10	NA	NA	0.724895	1.84946e-07	0.754151	1.68801e-05	0.701799	1.10699e-07	NA	NA
INTS12	2.1658e-10	5.17187e-08	-6.3491	Nerve_Tibial	3.69323e-08	7.76585e-06	-5.50493	Brain_Frontal_Cortex_BA9	7.49106e-11	2.524e-08	-6.51048	NA	NA	NA	1	1	1	0	3	1.22112	-6.05316	-1.42542	5.34238	-1.53101	6.33909	NA	NA	0.22204	1.4203e-09	0.154037	9.17348e-08	0.125766	2.31131e-10	NA	NA	0.724895	1.84946e-07	0.754151	1.68801e-05	0.723361	6.70817e-08	NA	NA
INTS12	2.1658e-10	5.17187e-08	-6.3491	Nerve_Tibial	3.69323e-08	7.76585e-06	-5.50493	Brain_Hippocampus	1.32593e-10	6.9985e-08	-6.42417	NA	NA	NA	1	1	1	0	3	1.22112	-6.05316	-1.42542	5.34238	-1.62744	6.23837	NA	NA	0.22204	1.4203e-09	0.154037	9.17348e-08	0.103643	4.42157e-10	NA	NA	0.724895	1.84946e-07	0.754151	1.68801e-05	0.710123	1.95811e-07	NA	NA
INTS12	2.1658e-10	5.17187e-08	-6.3491	Nerve_Tibial	3.69323e-08	7.76585e-06	-5.50493	Brain_Hypothalamus	1.12718e-10	4.20958e-08	-6.44883	NA	NA	NA	1	1	1	0	3	1.22112	-6.05316	-1.42542	5.34238	-1.60837	6.25516	NA	NA	0.22204	1.4203e-09	0.154037	9.17348e-08	0.107755	3.97117e-10	NA	NA	0.724895	1.84946e-07	0.754151	1.68801e-05	0.71396	1.34294e-07	NA	NA
INTS12	2.1658e-10	5.17187e-08	-6.3491	Nerve_Tibial	3.69323e-08	7.76585e-06	-5.50493	Brain_Nucleus_accumbens_basal_ganglia	1.12718e-10	4.1581e-08	-6.44883	NA	NA	NA	1	1	1	0	3	1.22112	-6.05316	-1.42542	5.34238	-1.60837	6.25516	NA	NA	0.22204	1.4203e-09	0.154037	9.17348e-08	0.107755	3.97117e-10	NA	NA	0.724895	1.84946e-07	0.754151	1.68801e-05	0.698768	1.1841e-07	NA	NA
INTS12	2.1658e-10	5.17187e-08	-6.3491	Nerve_Tibial	3.69323e-08	7.76585e-06	-5.50493	Brain_Putamen_basal_ganglia	7.49106e-11	3.51158e-08	-6.51048	NA	NA	NA	1	1	1	0	3	1.22112	-6.05316	-1.42542	5.34238	-1.53101	6.33909	NA	NA	0.22204	1.4203e-09	0.154037	9.17348e-08	0.125766	2.31131e-10	NA	NA	0.724895	1.84946e-07	0.754151	1.68801e-05	0.726597	8.56724e-08	NA	NA
INTS12	2.1658e-10	5.17187e-08	-6.3491	Nerve_Tibial	3.69323e-08	7.76585e-06	-5.50493	Brain_Spinal_cord_cervical_c-1	1.22261e-10	4.77626e-08	6.4365	NA	NA	NA	1	1	1	0	3	1.22112	-6.05316	-1.42542	5.34238	1.60537	-6.24631	NA	NA	0.22204	1.4203e-09	0.154037	9.17348e-08	0.108413	4.20272e-10	NA	NA	0.724895	1.84946e-07	0.754151	1.68801e-05	0.733865	1.42561e-07	NA	NA
INTS12	2.1658e-10	5.17187e-08	-6.3491	Nerve_Tibial	3.69323e-08	7.76585e-06	-5.50493	Brain_Substantia_nigra	1.12718e-10	4.77731e-08	-6.44883	NA	NA	NA	1	1	1	0	3	1.22112	-6.05316	-1.42542	5.34238	-1.60837	6.25516	NA	NA	0.22204	1.4203e-09	0.154037	9.17348e-08	0.107755	3.97117e-10	NA	NA	0.724895	1.84946e-07	0.754151	1.68801e-05	0.717766	1.36136e-07	NA	NA
INTS12	2.1658e-10	5.17187e-08	-6.3491	Nerve_Tibial	3.69323e-08	7.76585e-06	-5.50493	Breast_Mammary_Tissue	7.49106e-11	2.22691e-08	-6.51048	NA	NA	NA	1	1	1	0	3	1.22112	-6.05316	-1.42542	5.34238	-1.53101	6.33909	NA	NA	0.22204	1.4203e-09	0.154037	9.17348e-08	0.125766	2.31131e-10	NA	NA	0.724895	1.84946e-07	0.754151	1.68801e-05	0.727661	6.41488e-08	NA	NA
INTS12	2.1658e-10	5.17187e-08	-6.3491	Nerve_Tibial	3.69323e-08	7.76585e-06	-5.50493	Cells_Cultured_fibroblasts	1.12718e-10	3.42775e-08	-6.44883	NA	NA	NA	1	1	1	0	3	1.22112	-6.05316	-1.42542	5.34238	-1.60837	6.25516	NA	NA	0.22204	1.4203e-09	0.154037	9.17348e-08	0.107755	3.97117e-10	NA	NA	0.724895	1.84946e-07	0.754151	1.68801e-05	0.690554	1.01389e-07	NA	NA
INTS12	2.1658e-10	5.17187e-08	-6.3491	Nerve_Tibial	3.69323e-08	7.76585e-06	-5.50493	Cells_EBV-transformed_lymphocytes	7.49106e-11	2.03672e-08	-6.51048	NA	NA	NA	1	1	1	0	3	1.22112	-6.05316	-1.42542	5.34238	-1.53101	6.33909	NA	NA	0.22204	1.4203e-09	0.154037	9.17348e-08	0.125766	2.31131e-10	NA	NA	0.724895	1.84946e-07	0.754151	1.68801e-05	0.718019	5.65183e-08	NA	NA
INTS12	2.1658e-10	5.17187e-08	-6.3491	Nerve_Tibial	3.69323e-08	7.76585e-06	-5.50493	Colon_Sigmoid	7.49106e-11	2.27897e-08	-6.51048	NA	NA	NA	1	1	1	0	3	1.22112	-6.05316	-1.42542	5.34238	-1.53101	6.33909	NA	NA	0.22204	1.4203e-09	0.154037	9.17348e-08	0.125766	2.31131e-10	NA	NA	0.724895	1.84946e-07	0.754151	1.68801e-05	0.722704	6.35415e-08	NA	NA
INTS12	2.1658e-10	5.17187e-08	-6.3491	Nerve_Tibial	3.69323e-08	7.76585e-06	-5.50493	Colon_Transverse	7.49106e-11	2.55256e-08	-6.51048	NA	NA	NA	1	1	1	0	3	1.22112	-6.05316	-1.42542	5.34238	-1.53101	6.33909	NA	NA	0.22204	1.4203e-09	0.154037	9.17348e-08	0.125766	2.31131e-10	NA	NA	0.724895	1.84946e-07	0.754151	1.68801e-05	0.731666	6.82298e-08	NA	NA
INTS12	2.1658e-10	5.17187e-08	-6.3491	Nerve_Tibial	3.69323e-08	7.76585e-06	-5.50493	Esophagus_Gastroesophageal_Junction	7.49106e-11	2.39036e-08	-6.51048	NA	NA	NA	1	1	1	0	3	1.22112	-6.05316	-1.42542	5.34238	-1.53101	6.33909	NA	NA	0.22204	1.4203e-09	0.154037	9.17348e-08	0.125766	2.31131e-10	NA	NA	0.724895	1.84946e-07	0.754151	1.68801e-05	0.719583	6.27763e-08	NA	NA
INTS12	2.1658e-10	5.17187e-08	-6.3491	Nerve_Tibial	3.69323e-08	7.76585e-06	-5.50493	Esophagus_Mucosa	1.22261e-10	3.74135e-08	-6.4365	NA	NA	NA	1	1	1	0	3	1.22112	-6.05316	-1.42542	5.34238	-1.60537	6.24631	NA	NA	0.22204	1.4203e-09	0.154037	9.17348e-08	0.108413	4.20272e-10	NA	NA	0.724895	1.84946e-07	0.754151	1.68801e-05	0.707671	1.0426e-07	NA	NA
INTS12	2.1658e-10	5.17187e-08	-6.3491	Nerve_Tibial	3.69323e-08	7.76585e-06	-5.50493	Esophagus_Muscularis	7.49106e-11	2.48141e-08	-6.51048	NA	NA	NA	1	1	1	0	3	1.22112	-6.05316	-1.42542	5.34238	-1.53101	6.33909	NA	NA	0.22204	1.4203e-09	0.154037	9.17348e-08	0.125766	2.31131e-10	NA	NA	0.724895	1.84946e-07	0.754151	1.68801e-05	0.728039	6.36147e-08	NA	NA
INTS12	2.1658e-10	5.17187e-08	-6.3491	Nerve_Tibial	3.69323e-08	7.76585e-06	-5.50493	Heart_Atrial_Appendage	1.32593e-10	4.24011e-08	-6.42417	NA	NA	NA	1	1	1	0	3	1.22112	-6.05316	-1.42542	5.34238	-1.62744	6.23837	NA	NA	0.22204	1.4203e-09	0.154037	9.17348e-08	0.103643	4.42157e-10	NA	NA	0.724895	1.84946e-07	0.754151	1.68801e-05	0.698555	1.20662e-07	NA	NA
INTS12	2.1658e-10	5.17187e-08	-6.3491	Nerve_Tibial	3.69323e-08	7.76585e-06	-5.50493	Heart_Left_Ventricle	1.12718e-10	3.64327e-08	-6.44883	NA	NA	NA	1	1	1	0	3	1.22112	-6.05316	-1.42542	5.34238	-1.60837	6.25516	NA	NA	0.22204	1.4203e-09	0.154037	9.17348e-08	0.107755	3.97117e-10	NA	NA	0.724895	1.84946e-07	0.754151	1.68801e-05	0.708994	1.08801e-07	NA	NA
INTS12	2.1658e-10	5.17187e-08	-6.3491	Nerve_Tibial	3.69323e-08	7.76585e-06	-5.50493	Kidney_Cortex	7.49106e-11	4.04731e-08	-6.51048	NA	NA	NA	1	1	1	0	3	1.22112	-6.05316	-1.42542	5.34238	-1.53101	6.33909	NA	NA	0.22204	1.4203e-09	0.154037	9.17348e-08	0.125766	2.31131e-10	NA	NA	0.724895	1.84946e-07	0.754151	1.68801e-05	0.741519	1.04426e-07	NA	NA
INTS12	2.1658e-10	5.17187e-08	-6.3491	Nerve_Tibial	3.69323e-08	7.76585e-06	-5.50493	Liver	1.22261e-10	4.6587e-08	6.4365	NA	NA	NA	1	1	1	0	3	1.22112	-6.05316	-1.42542	5.34238	1.60537	-6.24631	NA	NA	0.22204	1.4203e-09	0.154037	9.17348e-08	0.108413	4.20272e-10	NA	NA	0.724895	1.84946e-07	0.754151	1.68801e-05	0.702743	1.31794e-07	NA	NA
INTS12	2.1658e-10	5.17187e-08	-6.3491	Nerve_Tibial	3.69323e-08	7.76585e-06	-5.50493	Lung	1.12718e-10	3.43461e-08	-6.44883	NA	NA	NA	1	1	1	0	3	1.22112	-6.05316	-1.42542	5.34238	-1.53726	6.2718	NA	NA	0.22204	1.4203e-09	0.154037	9.17348e-08	0.124231	3.56901e-10	NA	NA	0.724895	1.84946e-07	0.754151	1.68801e-05	0.707775	9.75585e-08	NA	NA
INTS12	2.1658e-10	5.17187e-08	-6.3491	Nerve_Tibial	3.69323e-08	7.76585e-06	-5.50493	Minor_Salivary_Gland	1.12718e-10	3.61343e-08	-6.44883	NA	NA	NA	1	1	1	0	3	1.22112	-6.05316	-1.42542	5.34238	-1.60837	6.25516	NA	NA	0.22204	1.4203e-09	0.154037	9.17348e-08	0.107755	3.97117e-10	NA	NA	0.724895	1.84946e-07	0.754151	1.68801e-05	0.703885	1.15353e-07	NA	NA
INTS12	2.1658e-10	5.17187e-08	-6.3491	Nerve_Tibial	3.69323e-08	7.76585e-06	-5.50493	Muscle_Skeletal	1.22261e-10	4.23305e-08	-6.4365	NA	NA	NA	1	1	1	0	3	1.22112	-6.05316	-1.42542	5.34238	-1.60537	6.24631	NA	NA	0.22204	1.4203e-09	0.154037	9.17348e-08	0.108413	4.20272e-10	NA	NA	0.724895	1.84946e-07	0.754151	1.68801e-05	0.708607	1.11579e-07	NA	NA
INTS12	2.1658e-10	5.17187e-08	-6.3491	Nerve_Tibial	3.69323e-08	7.76585e-06	-5.50493	Nerve_Tibial	1.22261e-10	3.59425e-08	-6.4365	NA	NA	NA	1	1	1	0	3	1.22112	-6.05316	-1.42542	5.34238	-1.60537	6.24631	NA	NA	0.22204	1.4203e-09	0.154037	9.17348e-08	0.108413	4.20272e-10	NA	NA	0.724895	1.84946e-07	0.754151	1.68801e-05	0.702151	1.11037e-07	NA	NA
INTS12	2.1658e-10	5.17187e-08	-6.3491	Nerve_Tibial	3.69323e-08	7.76585e-06	-5.50493	Ovary	1.12718e-10	4.08743e-08	-6.44883	NA	NA	NA	1	1	1	0	3	1.22112	-6.05316	-1.42542	5.34238	-1.60837	6.25516	NA	NA	0.22204	1.4203e-09	0.154037	9.17348e-08	0.107755	3.97117e-10	NA	NA	0.724895	1.84946e-07	0.754151	1.68801e-05	0.707039	1.14814e-07	NA	NA
INTS12	2.1658e-10	5.17187e-08	-6.3491	Nerve_Tibial	3.69323e-08	7.76585e-06	-5.50493	Pancreas	7.49106e-11	2.80137e-08	-6.51048	NA	NA	NA	1	1	1	0	3	1.22112	-6.05316	-1.42542	5.34238	-1.53101	6.33909	NA	NA	0.22204	1.4203e-09	0.154037	9.17348e-08	0.125766	2.31131e-10	NA	NA	0.724895	1.84946e-07	0.754151	1.68801e-05	0.723827	7.8197e-08	NA	NA
INTS12	2.1658e-10	5.17187e-08	-6.3491	Nerve_Tibial	3.69323e-08	7.76585e-06	-5.50493	Pituitary	1.32593e-10	4.35031e-08	-6.42417	NA	NA	NA	1	1	1	0	3	1.22112	-6.05316	-1.42542	5.34238	-1.62744	6.23837	NA	NA	0.22204	1.4203e-09	0.154037	9.17348e-08	0.103643	4.42157e-10	NA	NA	0.724895	1.84946e-07	0.754151	1.68801e-05	0.703593	1.20335e-07	NA	NA
INTS12	2.1658e-10	5.17187e-08	-6.3491	Nerve_Tibial	3.69323e-08	7.76585e-06	-5.50493	Prostate	1.12718e-10	3.44187e-08	-6.44883	NA	NA	NA	1	1	1	0	3	1.22112	-6.05316	-1.42542	5.34238	-1.60837	6.25516	NA	NA	0.22204	1.4203e-09	0.154037	9.17348e-08	0.107755	3.97117e-10	NA	NA	0.724895	1.84946e-07	0.754151	1.68801e-05	0.713333	1.10102e-07	NA	NA
INTS12	2.1658e-10	5.17187e-08	-6.3491	Nerve_Tibial	3.69323e-08	7.76585e-06	-5.50493	Skin_Not_Sun_Exposed_Suprapubic	7.49106e-11	2.8463e-08	-6.51048	NA	NA	NA	1	1	1	0	3	1.22112	-6.05316	-1.42542	5.34238	-1.53101	6.33909	NA	NA	0.22204	1.4203e-09	0.154037	9.17348e-08	0.125766	2.31131e-10	NA	NA	0.724895	1.84946e-07	0.754151	1.68801e-05	0.729468	7.02511e-08	NA	NA
INTS12	2.1658e-10	5.17187e-08	-6.3491	Nerve_Tibial	3.69323e-08	7.76585e-06	-5.50493	Skin_Sun_Exposed_Lower_leg	7.49106e-11	2.20387e-08	-6.51048	NA	NA	NA	1	1	1	0	3	1.22112	-6.05316	-1.42542	5.34238	-1.53101	6.33909	NA	NA	0.22204	1.4203e-09	0.154037	9.17348e-08	0.125766	2.31131e-10	NA	NA	0.724895	1.84946e-07	0.754151	1.68801e-05	0.729084	6.14043e-08	NA	NA
INTS12	2.1658e-10	5.17187e-08	-6.3491	Nerve_Tibial	3.69323e-08	7.76585e-06	-5.50493	Small_Intestine_Terminal_Ileum	1.32593e-10	4.32494e-08	-6.42417	NA	NA	NA	1	1	1	0	3	1.22112	-6.05316	-1.42542	5.34238	-1.62744	6.23837	NA	NA	0.22204	1.4203e-09	0.154037	9.17348e-08	0.103643	4.42157e-10	NA	NA	0.724895	1.84946e-07	0.754151	1.68801e-05	0.714606	1.17637e-07	NA	NA
INTS12	2.1658e-10	5.17187e-08	-6.3491	Nerve_Tibial	3.69323e-08	7.76585e-06	-5.50493	Spleen	1.32593e-10	4.18024e-08	-6.42417	NA	NA	NA	1	1	1	0	3	1.22112	-6.05316	-1.42542	5.34238	-1.62744	6.23837	NA	NA	0.22204	1.4203e-09	0.154037	9.17348e-08	0.103643	4.42157e-10	NA	NA	0.724895	1.84946e-07	0.754151	1.68801e-05	0.697432	1.0969e-07	NA	NA
INTS12	2.1658e-10	5.17187e-08	-6.3491	Nerve_Tibial	3.69323e-08	7.76585e-06	-5.50493	Stomach	7.49106e-11	2.7422e-08	-6.51048	NA	NA	NA	1	1	1	0	3	1.22112	-6.05316	-1.42542	5.34238	-1.53101	6.33909	NA	NA	0.22204	1.4203e-09	0.154037	9.17348e-08	0.125766	2.31131e-10	NA	NA	0.724895	1.84946e-07	0.754151	1.68801e-05	0.740847	8.0053e-08	NA	NA
INTS12	2.1658e-10	5.17187e-08	-6.3491	Nerve_Tibial	3.69323e-08	7.76585e-06	-5.50493	Testis	1.22261e-10	4.29519e-08	6.4365	NA	NA	NA	1	1	1	0	3	1.22112	-6.05316	-1.42542	5.34238	1.60537	-6.24631	NA	NA	0.22204	1.4203e-09	0.154037	9.17348e-08	0.108413	4.20272e-10	NA	NA	0.724895	1.84946e-07	0.754151	1.68801e-05	0.721301	1.2577e-07	NA	NA
INTS12	2.1658e-10	5.17187e-08	-6.3491	Nerve_Tibial	3.69323e-08	7.76585e-06	-5.50493	Thyroid	1.12718e-10	3.75639e-08	-6.44883	NA	NA	NA	1	1	1	0	3	1.22112	-6.05316	-1.42542	5.34238	-1.60837	6.25516	NA	NA	0.22204	1.4203e-09	0.154037	9.17348e-08	0.107755	3.97117e-10	NA	NA	0.724895	1.84946e-07	0.754151	1.68801e-05	0.70821	1.10347e-07	NA	NA
INTS12	2.1658e-10	5.17187e-08	-6.3491	Nerve_Tibial	3.69323e-08	7.76585e-06	-5.50493	Uterus	7.49106e-11	2.68148e-08	-6.51048	NA	NA	NA	1	1	1	0	3	1.22112	-6.05316	-1.42542	5.34238	-1.53101	6.33909	NA	NA	0.22204	1.4203e-09	0.154037	9.17348e-08	0.125766	2.31131e-10	NA	NA	0.724895	1.84946e-07	0.754151	1.68801e-05	0.722555	6.89427e-08	NA	NA
INTS12	2.1658e-10	5.17187e-08	-6.3491	Nerve_Tibial	3.69323e-08	7.76585e-06	-5.50493	Vagina	1.12718e-10	4.126e-08	-6.44883	NA	NA	NA	1	1	1	0	3	1.22112	-6.05316	-1.42542	5.34238	-1.60837	6.25516	NA	NA	0.22204	1.4203e-09	0.154037	9.17348e-08	0.107755	3.97117e-10	NA	NA	0.724895	1.84946e-07	0.754151	1.68801e-05	0.712138	1.24424e-07	NA	NA
INTS12	2.1658e-10	5.17187e-08	-6.3491	Nerve_Tibial	3.69323e-08	7.76585e-06	-5.50493	Whole_Blood	2.44672e-09	5.55372e-07	-5.96497	NA	NA	NA	1	1	1	0	3	1.22112	-6.05316	-1.42542	5.34238	-1.79729	5.73374	NA	NA	0.22204	1.4203e-09	0.154037	9.17348e-08	0.0722897	9.82412e-09	NA	NA	0.724895	1.84946e-07	0.754151	1.68801e-05	0.669816	1.80174e-06	NA	NA
INTS12	2.1658e-10	5.17187e-08	-6.3491	Nerve_Tibial	3.69323e-08	7.76585e-06	-5.50493	smultixcan	1.01808e-10	2.97369e-08	-6.46424	NA	NA	NA	1	1	1	0	3	1.22112	-6.05316	-1.42542	5.34238	-1.58532	6.28138	NA	NA	0.22204	1.4203e-09	0.154037	9.17348e-08	0.112894	3.35571e-10	NA	NA	0.724895	1.84946e-07	0.754151	1.68801e-05	0.694423	8.82419e-08	NA	NA
INTS12	2.1658e-10	5.17187e-08	-6.3491	Pancreas	3.69323e-08	7.54265e-06	-5.50493	Adipose_Subcutaneous	1.32593e-10	4.02674e-08	-6.42417	NA	NA	NA	1	1	1	0	3	1.22112	-6.05316	-1.42542	5.34238	-1.62744	6.23837	NA	NA	0.22204	1.4203e-09	0.154037	9.17348e-08	0.103643	4.42157e-10	NA	NA	0.724895	1.84946e-07	0.767664	1.56734e-05	0.696757	1.15595e-07	NA	NA
INTS12	2.1658e-10	5.17187e-08	-6.3491	Pancreas	3.69323e-08	7.54265e-06	-5.50493	Adipose_Visceral_Omentum	1.12718e-10	3.5978e-08	-6.44883	NA	NA	NA	1	1	1	0	3	1.22112	-6.05316	-1.42542	5.34238	-1.53726	6.2718	NA	NA	0.22204	1.4203e-09	0.154037	9.17348e-08	0.124231	3.56901e-10	NA	NA	0.724895	1.84946e-07	0.767664	1.56734e-05	0.719768	9.8356e-08	NA	NA
INTS12	2.1658e-10	5.17187e-08	-6.3491	Pancreas	3.69323e-08	7.54265e-06	-5.50493	Adrenal_Gland	7.49106e-11	2.47382e-08	-6.51048	NA	NA	NA	1	1	1	0	3	1.22112	-6.05316	-1.42542	5.34238	-1.53101	6.33909	NA	NA	0.22204	1.4203e-09	0.154037	9.17348e-08	0.125766	2.31131e-10	NA	NA	0.724895	1.84946e-07	0.767664	1.56734e-05	0.734819	6.2595e-08	NA	NA
INTS12	2.1658e-10	5.17187e-08	-6.3491	Pancreas	3.69323e-08	7.54265e-06	-5.50493	Artery_Aorta	1.12718e-10	3.34861e-08	-6.44883	NA	NA	NA	1	1	1	0	3	1.22112	-6.05316	-1.42542	5.34238	-1.60837	6.25516	NA	NA	0.22204	1.4203e-09	0.154037	9.17348e-08	0.107755	3.97117e-10	NA	NA	0.724895	1.84946e-07	0.767664	1.56734e-05	0.702608	1.04954e-07	NA	NA
INTS12	2.1658e-10	5.17187e-08	-6.3491	Pancreas	3.69323e-08	7.54265e-06	-5.50493	Artery_Coronary	1.12718e-10	3.83943e-08	-6.44883	NA	NA	NA	1	1	1	0	3	1.22112	-6.05316	-1.42542	5.34238	-1.60837	6.25516	NA	NA	0.22204	1.4203e-09	0.154037	9.17348e-08	0.107755	3.97117e-10	NA	NA	0.724895	1.84946e-07	0.767664	1.56734e-05	0.693378	1.10597e-07	NA	NA
INTS12	2.1658e-10	5.17187e-08	-6.3491	Pancreas	3.69323e-08	7.54265e-06	-5.50493	Artery_Tibial	1.12718e-10	3.34884e-08	-6.44883	NA	NA	NA	1	1	1	0	3	1.22112	-6.05316	-1.42542	5.34238	-1.60837	6.25516	NA	NA	0.22204	1.4203e-09	0.154037	9.17348e-08	0.107755	3.97117e-10	NA	NA	0.724895	1.84946e-07	0.767664	1.56734e-05	0.705922	1.06411e-07	NA	NA
INTS12	2.1658e-10	5.17187e-08	-6.3491	Pancreas	3.69323e-08	7.54265e-06	-5.50493	Brain_Amygdala	7.49106e-11	3.61397e-08	-6.51048	NA	NA	NA	1	1	1	0	3	1.22112	-6.05316	-1.42542	5.34238	-1.53101	6.33909	NA	NA	0.22204	1.4203e-09	0.154037	9.17348e-08	0.125766	2.31131e-10	NA	NA	0.724895	1.84946e-07	0.767664	1.56734e-05	0.743098	9.259e-08	NA	NA
INTS12	2.1658e-10	5.17187e-08	-6.3491	Pancreas	3.69323e-08	7.54265e-06	-5.50493	Brain_Anterior_cingulate_cortex_BA24	7.49106e-11	2.6254e-08	-6.51048	NA	NA	NA	1	1	1	0	3	1.22112	-6.05316	-1.42542	5.34238	-1.53101	6.33909	NA	NA	0.22204	1.4203e-09	0.154037	9.17348e-08	0.125766	2.31131e-10	NA	NA	0.724895	1.84946e-07	0.767664	1.56734e-05	0.729463	7.57774e-08	NA	NA
INTS12	2.1658e-10	5.17187e-08	-6.3491	Pancreas	3.69323e-08	7.54265e-06	-5.50493	Brain_Caudate_basal_ganglia	1.22261e-10	4.14907e-08	6.4365	NA	NA	NA	1	1	1	0	3	1.22112	-6.05316	-1.42542	5.34238	1.60537	-6.24631	NA	NA	0.22204	1.4203e-09	0.154037	9.17348e-08	0.108413	4.20272e-10	NA	NA	0.724895	1.84946e-07	0.767664	1.56734e-05	0.710278	1.16041e-07	NA	NA
INTS12	2.1658e-10	5.17187e-08	-6.3491	Pancreas	3.69323e-08	7.54265e-06	-5.50493	Brain_Cerebellar_Hemisphere	7.49106e-11	2.23869e-08	-6.51048	NA	NA	NA	1	1	1	0	3	1.22112	-6.05316	-1.42542	5.34238	-1.53101	6.33909	NA	NA	0.22204	1.4203e-09	0.154037	9.17348e-08	0.125766	2.31131e-10	NA	NA	0.724895	1.84946e-07	0.767664	1.56734e-05	0.708717	6.44091e-08	NA	NA
INTS12	2.1658e-10	5.17187e-08	-6.3491	Pancreas	3.69323e-08	7.54265e-06	-5.50493	Brain_Cerebellum	1.22261e-10	3.86433e-08	6.4365	NA	NA	NA	1	1	1	0	3	1.22112	-6.05316	-1.42542	5.34238	1.60537	-6.24631	NA	NA	0.22204	1.4203e-09	0.154037	9.17348e-08	0.108413	4.20272e-10	NA	NA	0.724895	1.84946e-07	0.767664	1.56734e-05	0.704299	1.12675e-07	NA	NA
INTS12	2.1658e-10	5.17187e-08	-6.3491	Pancreas	3.69323e-08	7.54265e-06	-5.50493	Brain_Cortex	1.12718e-10	3.88364e-08	-6.44883	NA	NA	NA	1	1	1	0	3	1.22112	-6.05316	-1.42542	5.34238	-1.60837	6.25516	NA	NA	0.22204	1.4203e-09	0.154037	9.17348e-08	0.107755	3.97117e-10	NA	NA	0.724895	1.84946e-07	0.767664	1.56734e-05	0.701799	1.10699e-07	NA	NA
INTS12	2.1658e-10	5.17187e-08	-6.3491	Pancreas	3.69323e-08	7.54265e-06	-5.50493	Brain_Frontal_Cortex_BA9	7.49106e-11	2.524e-08	-6.51048	NA	NA	NA	1	1	1	0	3	1.22112	-6.05316	-1.42542	5.34238	-1.53101	6.33909	NA	NA	0.22204	1.4203e-09	0.154037	9.17348e-08	0.125766	2.31131e-10	NA	NA	0.724895	1.84946e-07	0.767664	1.56734e-05	0.723361	6.70817e-08	NA	NA
INTS12	2.1658e-10	5.17187e-08	-6.3491	Pancreas	3.69323e-08	7.54265e-06	-5.50493	Brain_Hippocampus	1.32593e-10	6.9985e-08	-6.42417	NA	NA	NA	1	1	1	0	3	1.22112	-6.05316	-1.42542	5.34238	-1.62744	6.23837	NA	NA	0.22204	1.4203e-09	0.154037	9.17348e-08	0.103643	4.42157e-10	NA	NA	0.724895	1.84946e-07	0.767664	1.56734e-05	0.710123	1.95811e-07	NA	NA
INTS12	2.1658e-10	5.17187e-08	-6.3491	Pancreas	3.69323e-08	7.54265e-06	-5.50493	Brain_Hypothalamus	1.12718e-10	4.20958e-08	-6.44883	NA	NA	NA	1	1	1	0	3	1.22112	-6.05316	-1.42542	5.34238	-1.60837	6.25516	NA	NA	0.22204	1.4203e-09	0.154037	9.17348e-08	0.107755	3.97117e-10	NA	NA	0.724895	1.84946e-07	0.767664	1.56734e-05	0.71396	1.34294e-07	NA	NA
INTS12	2.1658e-10	5.17187e-08	-6.3491	Pancreas	3.69323e-08	7.54265e-06	-5.50493	Brain_Nucleus_accumbens_basal_ganglia	1.12718e-10	4.1581e-08	-6.44883	NA	NA	NA	1	1	1	0	3	1.22112	-6.05316	-1.42542	5.34238	-1.60837	6.25516	NA	NA	0.22204	1.4203e-09	0.154037	9.17348e-08	0.107755	3.97117e-10	NA	NA	0.724895	1.84946e-07	0.767664	1.56734e-05	0.698768	1.1841e-07	NA	NA
INTS12	2.1658e-10	5.17187e-08	-6.3491	Pancreas	3.69323e-08	7.54265e-06	-5.50493	Brain_Putamen_basal_ganglia	7.49106e-11	3.51158e-08	-6.51048	NA	NA	NA	1	1	1	0	3	1.22112	-6.05316	-1.42542	5.34238	-1.53101	6.33909	NA	NA	0.22204	1.4203e-09	0.154037	9.17348e-08	0.125766	2.31131e-10	NA	NA	0.724895	1.84946e-07	0.767664	1.56734e-05	0.726597	8.56724e-08	NA	NA
INTS12	2.1658e-10	5.17187e-08	-6.3491	Pancreas	3.69323e-08	7.54265e-06	-5.50493	Brain_Spinal_cord_cervical_c-1	1.22261e-10	4.77626e-08	6.4365	NA	NA	NA	1	1	1	0	3	1.22112	-6.05316	-1.42542	5.34238	1.60537	-6.24631	NA	NA	0.22204	1.4203e-09	0.154037	9.17348e-08	0.108413	4.20272e-10	NA	NA	0.724895	1.84946e-07	0.767664	1.56734e-05	0.733865	1.42561e-07	NA	NA
INTS12	2.1658e-10	5.17187e-08	-6.3491	Pancreas	3.69323e-08	7.54265e-06	-5.50493	Brain_Substantia_nigra	1.12718e-10	4.77731e-08	-6.44883	NA	NA	NA	1	1	1	0	3	1.22112	-6.05316	-1.42542	5.34238	-1.60837	6.25516	NA	NA	0.22204	1.4203e-09	0.154037	9.17348e-08	0.107755	3.97117e-10	NA	NA	0.724895	1.84946e-07	0.767664	1.56734e-05	0.717766	1.36136e-07	NA	NA
INTS12	2.1658e-10	5.17187e-08	-6.3491	Pancreas	3.69323e-08	7.54265e-06	-5.50493	Breast_Mammary_Tissue	7.49106e-11	2.22691e-08	-6.51048	NA	NA	NA	1	1	1	0	3	1.22112	-6.05316	-1.42542	5.34238	-1.53101	6.33909	NA	NA	0.22204	1.4203e-09	0.154037	9.17348e-08	0.125766	2.31131e-10	NA	NA	0.724895	1.84946e-07	0.767664	1.56734e-05	0.727661	6.41488e-08	NA	NA
INTS12	2.1658e-10	5.17187e-08	-6.3491	Pancreas	3.69323e-08	7.54265e-06	-5.50493	Cells_Cultured_fibroblasts	1.12718e-10	3.42775e-08	-6.44883	NA	NA	NA	1	1	1	0	3	1.22112	-6.05316	-1.42542	5.34238	-1.60837	6.25516	NA	NA	0.22204	1.4203e-09	0.154037	9.17348e-08	0.107755	3.97117e-10	NA	NA	0.724895	1.84946e-07	0.767664	1.56734e-05	0.690554	1.01389e-07	NA	NA
INTS12	2.1658e-10	5.17187e-08	-6.3491	Pancreas	3.69323e-08	7.54265e-06	-5.50493	Cells_EBV-transformed_lymphocytes	7.49106e-11	2.03672e-08	-6.51048	NA	NA	NA	1	1	1	0	3	1.22112	-6.05316	-1.42542	5.34238	-1.53101	6.33909	NA	NA	0.22204	1.4203e-09	0.154037	9.17348e-08	0.125766	2.31131e-10	NA	NA	0.724895	1.84946e-07	0.767664	1.56734e-05	0.718019	5.65183e-08	NA	NA
INTS12	2.1658e-10	5.17187e-08	-6.3491	Pancreas	3.69323e-08	7.54265e-06	-5.50493	Colon_Sigmoid	7.49106e-11	2.27897e-08	-6.51048	NA	NA	NA	1	1	1	0	3	1.22112	-6.05316	-1.42542	5.34238	-1.53101	6.33909	NA	NA	0.22204	1.4203e-09	0.154037	9.17348e-08	0.125766	2.31131e-10	NA	NA	0.724895	1.84946e-07	0.767664	1.56734e-05	0.722704	6.35415e-08	NA	NA
INTS12	2.1658e-10	5.17187e-08	-6.3491	Pancreas	3.69323e-08	7.54265e-06	-5.50493	Colon_Transverse	7.49106e-11	2.55256e-08	-6.51048	NA	NA	NA	1	1	1	0	3	1.22112	-6.05316	-1.42542	5.34238	-1.53101	6.33909	NA	NA	0.22204	1.4203e-09	0.154037	9.17348e-08	0.125766	2.31131e-10	NA	NA	0.724895	1.84946e-07	0.767664	1.56734e-05	0.731666	6.82298e-08	NA	NA
INTS12	2.1658e-10	5.17187e-08	-6.3491	Pancreas	3.69323e-08	7.54265e-06	-5.50493	Esophagus_Gastroesophageal_Junction	7.49106e-11	2.39036e-08	-6.51048	NA	NA	NA	1	1	1	0	3	1.22112	-6.05316	-1.42542	5.34238	-1.53101	6.33909	NA	NA	0.22204	1.4203e-09	0.154037	9.17348e-08	0.125766	2.31131e-10	NA	NA	0.724895	1.84946e-07	0.767664	1.56734e-05	0.719583	6.27763e-08	NA	NA
INTS12	2.1658e-10	5.17187e-08	-6.3491	Pancreas	3.69323e-08	7.54265e-06	-5.50493	Esophagus_Mucosa	1.22261e-10	3.74135e-08	-6.4365	NA	NA	NA	1	1	1	0	3	1.22112	-6.05316	-1.42542	5.34238	-1.60537	6.24631	NA	NA	0.22204	1.4203e-09	0.154037	9.17348e-08	0.108413	4.20272e-10	NA	NA	0.724895	1.84946e-07	0.767664	1.56734e-05	0.707671	1.0426e-07	NA	NA
INTS12	2.1658e-10	5.17187e-08	-6.3491	Pancreas	3.69323e-08	7.54265e-06	-5.50493	Esophagus_Muscularis	7.49106e-11	2.48141e-08	-6.51048	NA	NA	NA	1	1	1	0	3	1.22112	-6.05316	-1.42542	5.34238	-1.53101	6.33909	NA	NA	0.22204	1.4203e-09	0.154037	9.17348e-08	0.125766	2.31131e-10	NA	NA	0.724895	1.84946e-07	0.767664	1.56734e-05	0.728039	6.36147e-08	NA	NA
INTS12	2.1658e-10	5.17187e-08	-6.3491	Pancreas	3.69323e-08	7.54265e-06	-5.50493	Heart_Atrial_Appendage	1.32593e-10	4.24011e-08	-6.42417	NA	NA	NA	1	1	1	0	3	1.22112	-6.05316	-1.42542	5.34238	-1.62744	6.23837	NA	NA	0.22204	1.4203e-09	0.154037	9.17348e-08	0.103643	4.42157e-10	NA	NA	0.724895	1.84946e-07	0.767664	1.56734e-05	0.698555	1.20662e-07	NA	NA
INTS12	2.1658e-10	5.17187e-08	-6.3491	Pancreas	3.69323e-08	7.54265e-06	-5.50493	Heart_Left_Ventricle	1.12718e-10	3.64327e-08	-6.44883	NA	NA	NA	1	1	1	0	3	1.22112	-6.05316	-1.42542	5.34238	-1.60837	6.25516	NA	NA	0.22204	1.4203e-09	0.154037	9.17348e-08	0.107755	3.97117e-10	NA	NA	0.724895	1.84946e-07	0.767664	1.56734e-05	0.708994	1.08801e-07	NA	NA
INTS12	2.1658e-10	5.17187e-08	-6.3491	Pancreas	3.69323e-08	7.54265e-06	-5.50493	Kidney_Cortex	7.49106e-11	4.04731e-08	-6.51048	NA	NA	NA	1	1	1	0	3	1.22112	-6.05316	-1.42542	5.34238	-1.53101	6.33909	NA	NA	0.22204	1.4203e-09	0.154037	9.17348e-08	0.125766	2.31131e-10	NA	NA	0.724895	1.84946e-07	0.767664	1.56734e-05	0.741519	1.04426e-07	NA	NA
INTS12	2.1658e-10	5.17187e-08	-6.3491	Pancreas	3.69323e-08	7.54265e-06	-5.50493	Liver	1.22261e-10	4.6587e-08	6.4365	NA	NA	NA	1	1	1	0	3	1.22112	-6.05316	-1.42542	5.34238	1.60537	-6.24631	NA	NA	0.22204	1.4203e-09	0.154037	9.17348e-08	0.108413	4.20272e-10	NA	NA	0.724895	1.84946e-07	0.767664	1.56734e-05	0.702743	1.31794e-07	NA	NA
INTS12	2.1658e-10	5.17187e-08	-6.3491	Pancreas	3.69323e-08	7.54265e-06	-5.50493	Lung	1.12718e-10	3.43461e-08	-6.44883	NA	NA	NA	1	1	1	0	3	1.22112	-6.05316	-1.42542	5.34238	-1.53726	6.2718	NA	NA	0.22204	1.4203e-09	0.154037	9.17348e-08	0.124231	3.56901e-10	NA	NA	0.724895	1.84946e-07	0.767664	1.56734e-05	0.707775	9.75585e-08	NA	NA
INTS12	2.1658e-10	5.17187e-08	-6.3491	Pancreas	3.69323e-08	7.54265e-06	-5.50493	Minor_Salivary_Gland	1.12718e-10	3.61343e-08	-6.44883	NA	NA	NA	1	1	1	0	3	1.22112	-6.05316	-1.42542	5.34238	-1.60837	6.25516	NA	NA	0.22204	1.4203e-09	0.154037	9.17348e-08	0.107755	3.97117e-10	NA	NA	0.724895	1.84946e-07	0.767664	1.56734e-05	0.703885	1.15353e-07	NA	NA
INTS12	2.1658e-10	5.17187e-08	-6.3491	Pancreas	3.69323e-08	7.54265e-06	-5.50493	Muscle_Skeletal	1.22261e-10	4.23305e-08	-6.4365	NA	NA	NA	1	1	1	0	3	1.22112	-6.05316	-1.42542	5.34238	-1.60537	6.24631	NA	NA	0.22204	1.4203e-09	0.154037	9.17348e-08	0.108413	4.20272e-10	NA	NA	0.724895	1.84946e-07	0.767664	1.56734e-05	0.708607	1.11579e-07	NA	NA
INTS12	2.1658e-10	5.17187e-08	-6.3491	Pancreas	3.69323e-08	7.54265e-06	-5.50493	Nerve_Tibial	1.22261e-10	3.59425e-08	-6.4365	NA	NA	NA	1	1	1	0	3	1.22112	-6.05316	-1.42542	5.34238	-1.60537	6.24631	NA	NA	0.22204	1.4203e-09	0.154037	9.17348e-08	0.108413	4.20272e-10	NA	NA	0.724895	1.84946e-07	0.767664	1.56734e-05	0.702151	1.11037e-07	NA	NA
INTS12	2.1658e-10	5.17187e-08	-6.3491	Pancreas	3.69323e-08	7.54265e-06	-5.50493	Ovary	1.12718e-10	4.08743e-08	-6.44883	NA	NA	NA	1	1	1	0	3	1.22112	-6.05316	-1.42542	5.34238	-1.60837	6.25516	NA	NA	0.22204	1.4203e-09	0.154037	9.17348e-08	0.107755	3.97117e-10	NA	NA	0.724895	1.84946e-07	0.767664	1.56734e-05	0.707039	1.14814e-07	NA	NA
INTS12	2.1658e-10	5.17187e-08	-6.3491	Pancreas	3.69323e-08	7.54265e-06	-5.50493	Pancreas	7.49106e-11	2.80137e-08	-6.51048	NA	NA	NA	1	1	1	0	3	1.22112	-6.05316	-1.42542	5.34238	-1.53101	6.33909	NA	NA	0.22204	1.4203e-09	0.154037	9.17348e-08	0.125766	2.31131e-10	NA	NA	0.724895	1.84946e-07	0.767664	1.56734e-05	0.723827	7.8197e-08	NA	NA
INTS12	2.1658e-10	5.17187e-08	-6.3491	Pancreas	3.69323e-08	7.54265e-06	-5.50493	Pituitary	1.32593e-10	4.35031e-08	-6.42417	NA	NA	NA	1	1	1	0	3	1.22112	-6.05316	-1.42542	5.34238	-1.62744	6.23837	NA	NA	0.22204	1.4203e-09	0.154037	9.17348e-08	0.103643	4.42157e-10	NA	NA	0.724895	1.84946e-07	0.767664	1.56734e-05	0.703593	1.20335e-07	NA	NA
INTS12	2.1658e-10	5.17187e-08	-6.3491	Pancreas	3.69323e-08	7.54265e-06	-5.50493	Prostate	1.12718e-10	3.44187e-08	-6.44883	NA	NA	NA	1	1	1	0	3	1.22112	-6.05316	-1.42542	5.34238	-1.60837	6.25516	NA	NA	0.22204	1.4203e-09	0.154037	9.17348e-08	0.107755	3.97117e-10	NA	NA	0.724895	1.84946e-07	0.767664	1.56734e-05	0.713333	1.10102e-07	NA	NA
INTS12	2.1658e-10	5.17187e-08	-6.3491	Pancreas	3.69323e-08	7.54265e-06	-5.50493	Skin_Not_Sun_Exposed_Suprapubic	7.49106e-11	2.8463e-08	-6.51048	NA	NA	NA	1	1	1	0	3	1.22112	-6.05316	-1.42542	5.34238	-1.53101	6.33909	NA	NA	0.22204	1.4203e-09	0.154037	9.17348e-08	0.125766	2.31131e-10	NA	NA	0.724895	1.84946e-07	0.767664	1.56734e-05	0.729468	7.02511e-08	NA	NA
INTS12	2.1658e-10	5.17187e-08	-6.3491	Pancreas	3.69323e-08	7.54265e-06	-5.50493	Skin_Sun_Exposed_Lower_leg	7.49106e-11	2.20387e-08	-6.51048	NA	NA	NA	1	1	1	0	3	1.22112	-6.05316	-1.42542	5.34238	-1.53101	6.33909	NA	NA	0.22204	1.4203e-09	0.154037	9.17348e-08	0.125766	2.31131e-10	NA	NA	0.724895	1.84946e-07	0.767664	1.56734e-05	0.729084	6.14043e-08	NA	NA
INTS12	2.1658e-10	5.17187e-08	-6.3491	Pancreas	3.69323e-08	7.54265e-06	-5.50493	Small_Intestine_Terminal_Ileum	1.32593e-10	4.32494e-08	-6.42417	NA	NA	NA	1	1	1	0	3	1.22112	-6.05316	-1.42542	5.34238	-1.62744	6.23837	NA	NA	0.22204	1.4203e-09	0.154037	9.17348e-08	0.103643	4.42157e-10	NA	NA	0.724895	1.84946e-07	0.767664	1.56734e-05	0.714606	1.17637e-07	NA	NA
INTS12	2.1658e-10	5.17187e-08	-6.3491	Pancreas	3.69323e-08	7.54265e-06	-5.50493	Spleen	1.32593e-10	4.18024e-08	-6.42417	NA	NA	NA	1	1	1	0	3	1.22112	-6.05316	-1.42542	5.34238	-1.62744	6.23837	NA	NA	0.22204	1.4203e-09	0.154037	9.17348e-08	0.103643	4.42157e-10	NA	NA	0.724895	1.84946e-07	0.767664	1.56734e-05	0.697432	1.0969e-07	NA	NA
INTS12	2.1658e-10	5.17187e-08	-6.3491	Pancreas	3.69323e-08	7.54265e-06	-5.50493	Stomach	7.49106e-11	2.7422e-08	-6.51048	NA	NA	NA	1	1	1	0	3	1.22112	-6.05316	-1.42542	5.34238	-1.53101	6.33909	NA	NA	0.22204	1.4203e-09	0.154037	9.17348e-08	0.125766	2.31131e-10	NA	NA	0.724895	1.84946e-07	0.767664	1.56734e-05	0.740847	8.0053e-08	NA	NA
INTS12	2.1658e-10	5.17187e-08	-6.3491	Pancreas	3.69323e-08	7.54265e-06	-5.50493	Testis	1.22261e-10	4.29519e-08	6.4365	NA	NA	NA	1	1	1	0	3	1.22112	-6.05316	-1.42542	5.34238	1.60537	-6.24631	NA	NA	0.22204	1.4203e-09	0.154037	9.17348e-08	0.108413	4.20272e-10	NA	NA	0.724895	1.84946e-07	0.767664	1.56734e-05	0.721301	1.2577e-07	NA	NA
INTS12	2.1658e-10	5.17187e-08	-6.3491	Pancreas	3.69323e-08	7.54265e-06	-5.50493	Thyroid	1.12718e-10	3.75639e-08	-6.44883	NA	NA	NA	1	1	1	0	3	1.22112	-6.05316	-1.42542	5.34238	-1.60837	6.25516	NA	NA	0.22204	1.4203e-09	0.154037	9.17348e-08	0.107755	3.97117e-10	NA	NA	0.724895	1.84946e-07	0.767664	1.56734e-05	0.70821	1.10347e-07	NA	NA
INTS12	2.1658e-10	5.17187e-08	-6.3491	Pancreas	3.69323e-08	7.54265e-06	-5.50493	Uterus	7.49106e-11	2.68148e-08	-6.51048	NA	NA	NA	1	1	1	0	3	1.22112	-6.05316	-1.42542	5.34238	-1.53101	6.33909	NA	NA	0.22204	1.4203e-09	0.154037	9.17348e-08	0.125766	2.31131e-10	NA	NA	0.724895	1.84946e-07	0.767664	1.56734e-05	0.722555	6.89427e-08	NA	NA
INTS12	2.1658e-10	5.17187e-08	-6.3491	Pancreas	3.69323e-08	7.54265e-06	-5.50493	Vagina	1.12718e-10	4.126e-08	-6.44883	NA	NA	NA	1	1	1	0	3	1.22112	-6.05316	-1.42542	5.34238	-1.60837	6.25516	NA	NA	0.22204	1.4203e-09	0.154037	9.17348e-08	0.107755	3.97117e-10	NA	NA	0.724895	1.84946e-07	0.767664	1.56734e-05	0.712138	1.24424e-07	NA	NA
INTS12	2.1658e-10	5.17187e-08	-6.3491	Pancreas	3.69323e-08	7.54265e-06	-5.50493	Whole_Blood	2.44672e-09	5.55372e-07	-5.96497	NA	NA	NA	1	1	1	0	3	1.22112	-6.05316	-1.42542	5.34238	-1.79729	5.73374	NA	NA	0.22204	1.4203e-09	0.154037	9.17348e-08	0.0722897	9.82412e-09	NA	NA	0.724895	1.84946e-07	0.767664	1.56734e-05	0.669816	1.80174e-06	NA	NA
INTS12	2.1658e-10	5.17187e-08	-6.3491	Pancreas	3.69323e-08	7.54265e-06	-5.50493	smultixcan	1.01808e-10	2.97369e-08	-6.46424	NA	NA	NA	1	1	1	0	3	1.22112	-6.05316	-1.42542	5.34238	-1.58532	6.28138	NA	NA	0.22204	1.4203e-09	0.154037	9.17348e-08	0.112894	3.35571e-10	NA	NA	0.724895	1.84946e-07	0.767664	1.56734e-05	0.694423	8.82419e-08	NA	NA
INTS12	2.1658e-10	5.17187e-08	-6.3491	Prostate	3.69323e-08	7.26288e-06	-5.50493	Adipose_Subcutaneous	1.32593e-10	4.02674e-08	-6.42417	NA	NA	NA	1	1	1	0	3	1.22112	-6.05316	-1.42542	5.34238	-1.62744	6.23837	NA	NA	0.22204	1.4203e-09	0.154037	9.17348e-08	0.103643	4.42157e-10	NA	NA	0.724895	1.84946e-07	0.771328	1.54265e-05	0.696757	1.15595e-07	NA	NA
INTS12	2.1658e-10	5.17187e-08	-6.3491	Prostate	3.69323e-08	7.26288e-06	-5.50493	Adipose_Visceral_Omentum	1.12718e-10	3.5978e-08	-6.44883	NA	NA	NA	1	1	1	0	3	1.22112	-6.05316	-1.42542	5.34238	-1.53726	6.2718	NA	NA	0.22204	1.4203e-09	0.154037	9.17348e-08	0.124231	3.56901e-10	NA	NA	0.724895	1.84946e-07	0.771328	1.54265e-05	0.719768	9.8356e-08	NA	NA
INTS12	2.1658e-10	5.17187e-08	-6.3491	Prostate	3.69323e-08	7.26288e-06	-5.50493	Adrenal_Gland	7.49106e-11	2.47382e-08	-6.51048	NA	NA	NA	1	1	1	0	3	1.22112	-6.05316	-1.42542	5.34238	-1.53101	6.33909	NA	NA	0.22204	1.4203e-09	0.154037	9.17348e-08	0.125766	2.31131e-10	NA	NA	0.724895	1.84946e-07	0.771328	1.54265e-05	0.734819	6.2595e-08	NA	NA
INTS12	2.1658e-10	5.17187e-08	-6.3491	Prostate	3.69323e-08	7.26288e-06	-5.50493	Artery_Aorta	1.12718e-10	3.34861e-08	-6.44883	NA	NA	NA	1	1	1	0	3	1.22112	-6.05316	-1.42542	5.34238	-1.60837	6.25516	NA	NA	0.22204	1.4203e-09	0.154037	9.17348e-08	0.107755	3.97117e-10	NA	NA	0.724895	1.84946e-07	0.771328	1.54265e-05	0.702608	1.04954e-07	NA	NA
INTS12	2.1658e-10	5.17187e-08	-6.3491	Prostate	3.69323e-08	7.26288e-06	-5.50493	Artery_Coronary	1.12718e-10	3.83943e-08	-6.44883	NA	NA	NA	1	1	1	0	3	1.22112	-6.05316	-1.42542	5.34238	-1.60837	6.25516	NA	NA	0.22204	1.4203e-09	0.154037	9.17348e-08	0.107755	3.97117e-10	NA	NA	0.724895	1.84946e-07	0.771328	1.54265e-05	0.693378	1.10597e-07	NA	NA
INTS12	2.1658e-10	5.17187e-08	-6.3491	Prostate	3.69323e-08	7.26288e-06	-5.50493	Artery_Tibial	1.12718e-10	3.34884e-08	-6.44883	NA	NA	NA	1	1	1	0	3	1.22112	-6.05316	-1.42542	5.34238	-1.60837	6.25516	NA	NA	0.22204	1.4203e-09	0.154037	9.17348e-08	0.107755	3.97117e-10	NA	NA	0.724895	1.84946e-07	0.771328	1.54265e-05	0.705922	1.06411e-07	NA	NA
INTS12	2.1658e-10	5.17187e-08	-6.3491	Prostate	3.69323e-08	7.26288e-06	-5.50493	Brain_Amygdala	7.49106e-11	3.61397e-08	-6.51048	NA	NA	NA	1	1	1	0	3	1.22112	-6.05316	-1.42542	5.34238	-1.53101	6.33909	NA	NA	0.22204	1.4203e-09	0.154037	9.17348e-08	0.125766	2.31131e-10	NA	NA	0.724895	1.84946e-07	0.771328	1.54265e-05	0.743098	9.259e-08	NA	NA
INTS12	2.1658e-10	5.17187e-08	-6.3491	Prostate	3.69323e-08	7.26288e-06	-5.50493	Brain_Anterior_cingulate_cortex_BA24	7.49106e-11	2.6254e-08	-6.51048	NA	NA	NA	1	1	1	0	3	1.22112	-6.05316	-1.42542	5.34238	-1.53101	6.33909	NA	NA	0.22204	1.4203e-09	0.154037	9.17348e-08	0.125766	2.31131e-10	NA	NA	0.724895	1.84946e-07	0.771328	1.54265e-05	0.729463	7.57774e-08	NA	NA
INTS12	2.1658e-10	5.17187e-08	-6.3491	Prostate	3.69323e-08	7.26288e-06	-5.50493	Brain_Caudate_basal_ganglia	1.22261e-10	4.14907e-08	6.4365	NA	NA	NA	1	1	1	0	3	1.22112	-6.05316	-1.42542	5.34238	1.60537	-6.24631	NA	NA	0.22204	1.4203e-09	0.154037	9.17348e-08	0.108413	4.20272e-10	NA	NA	0.724895	1.84946e-07	0.771328	1.54265e-05	0.710278	1.16041e-07	NA	NA
INTS12	2.1658e-10	5.17187e-08	-6.3491	Prostate	3.69323e-08	7.26288e-06	-5.50493	Brain_Cerebellar_Hemisphere	7.49106e-11	2.23869e-08	-6.51048	NA	NA	NA	1	1	1	0	3	1.22112	-6.05316	-1.42542	5.34238	-1.53101	6.33909	NA	NA	0.22204	1.4203e-09	0.154037	9.17348e-08	0.125766	2.31131e-10	NA	NA	0.724895	1.84946e-07	0.771328	1.54265e-05	0.708717	6.44091e-08	NA	NA
INTS12	2.1658e-10	5.17187e-08	-6.3491	Prostate	3.69323e-08	7.26288e-06	-5.50493	Brain_Cerebellum	1.22261e-10	3.86433e-08	6.4365	NA	NA	NA	1	1	1	0	3	1.22112	-6.05316	-1.42542	5.34238	1.60537	-6.24631	NA	NA	0.22204	1.4203e-09	0.154037	9.17348e-08	0.108413	4.20272e-10	NA	NA	0.724895	1.84946e-07	0.771328	1.54265e-05	0.704299	1.12675e-07	NA	NA
INTS12	2.1658e-10	5.17187e-08	-6.3491	Prostate	3.69323e-08	7.26288e-06	-5.50493	Brain_Cortex	1.12718e-10	3.88364e-08	-6.44883	NA	NA	NA	1	1	1	0	3	1.22112	-6.05316	-1.42542	5.34238	-1.60837	6.25516	NA	NA	0.22204	1.4203e-09	0.154037	9.17348e-08	0.107755	3.97117e-10	NA	NA	0.724895	1.84946e-07	0.771328	1.54265e-05	0.701799	1.10699e-07	NA	NA
INTS12	2.1658e-10	5.17187e-08	-6.3491	Prostate	3.69323e-08	7.26288e-06	-5.50493	Brain_Frontal_Cortex_BA9	7.49106e-11	2.524e-08	-6.51048	NA	NA	NA	1	1	1	0	3	1.22112	-6.05316	-1.42542	5.34238	-1.53101	6.33909	NA	NA	0.22204	1.4203e-09	0.154037	9.17348e-08	0.125766	2.31131e-10	NA	NA	0.724895	1.84946e-07	0.771328	1.54265e-05	0.723361	6.70817e-08	NA	NA
INTS12	2.1658e-10	5.17187e-08	-6.3491	Prostate	3.69323e-08	7.26288e-06	-5.50493	Brain_Hippocampus	1.32593e-10	6.9985e-08	-6.42417	NA	NA	NA	1	1	1	0	3	1.22112	-6.05316	-1.42542	5.34238	-1.62744	6.23837	NA	NA	0.22204	1.4203e-09	0.154037	9.17348e-08	0.103643	4.42157e-10	NA	NA	0.724895	1.84946e-07	0.771328	1.54265e-05	0.710123	1.95811e-07	NA	NA
INTS12	2.1658e-10	5.17187e-08	-6.3491	Prostate	3.69323e-08	7.26288e-06	-5.50493	Brain_Hypothalamus	1.12718e-10	4.20958e-08	-6.44883	NA	NA	NA	1	1	1	0	3	1.22112	-6.05316	-1.42542	5.34238	-1.60837	6.25516	NA	NA	0.22204	1.4203e-09	0.154037	9.17348e-08	0.107755	3.97117e-10	NA	NA	0.724895	1.84946e-07	0.771328	1.54265e-05	0.71396	1.34294e-07	NA	NA
INTS12	2.1658e-10	5.17187e-08	-6.3491	Prostate	3.69323e-08	7.26288e-06	-5.50493	Brain_Nucleus_accumbens_basal_ganglia	1.12718e-10	4.1581e-08	-6.44883	NA	NA	NA	1	1	1	0	3	1.22112	-6.05316	-1.42542	5.34238	-1.60837	6.25516	NA	NA	0.22204	1.4203e-09	0.154037	9.17348e-08	0.107755	3.97117e-10	NA	NA	0.724895	1.84946e-07	0.771328	1.54265e-05	0.698768	1.1841e-07	NA	NA
INTS12	2.1658e-10	5.17187e-08	-6.3491	Prostate	3.69323e-08	7.26288e-06	-5.50493	Brain_Putamen_basal_ganglia	7.49106e-11	3.51158e-08	-6.51048	NA	NA	NA	1	1	1	0	3	1.22112	-6.05316	-1.42542	5.34238	-1.53101	6.33909	NA	NA	0.22204	1.4203e-09	0.154037	9.17348e-08	0.125766	2.31131e-10	NA	NA	0.724895	1.84946e-07	0.771328	1.54265e-05	0.726597	8.56724e-08	NA	NA
INTS12	2.1658e-10	5.17187e-08	-6.3491	Prostate	3.69323e-08	7.26288e-06	-5.50493	Brain_Spinal_cord_cervical_c-1	1.22261e-10	4.77626e-08	6.4365	NA	NA	NA	1	1	1	0	3	1.22112	-6.05316	-1.42542	5.34238	1.60537	-6.24631	NA	NA	0.22204	1.4203e-09	0.154037	9.17348e-08	0.108413	4.20272e-10	NA	NA	0.724895	1.84946e-07	0.771328	1.54265e-05	0.733865	1.42561e-07	NA	NA
INTS12	2.1658e-10	5.17187e-08	-6.3491	Prostate	3.69323e-08	7.26288e-06	-5.50493	Brain_Substantia_nigra	1.12718e-10	4.77731e-08	-6.44883	NA	NA	NA	1	1	1	0	3	1.22112	-6.05316	-1.42542	5.34238	-1.60837	6.25516	NA	NA	0.22204	1.4203e-09	0.154037	9.17348e-08	0.107755	3.97117e-10	NA	NA	0.724895	1.84946e-07	0.771328	1.54265e-05	0.717766	1.36136e-07	NA	NA
INTS12	2.1658e-10	5.17187e-08	-6.3491	Prostate	3.69323e-08	7.26288e-06	-5.50493	Breast_Mammary_Tissue	7.49106e-11	2.22691e-08	-6.51048	NA	NA	NA	1	1	1	0	3	1.22112	-6.05316	-1.42542	5.34238	-1.53101	6.33909	NA	NA	0.22204	1.4203e-09	0.154037	9.17348e-08	0.125766	2.31131e-10	NA	NA	0.724895	1.84946e-07	0.771328	1.54265e-05	0.727661	6.41488e-08	NA	NA
INTS12	2.1658e-10	5.17187e-08	-6.3491	Prostate	3.69323e-08	7.26288e-06	-5.50493	Cells_Cultured_fibroblasts	1.12718e-10	3.42775e-08	-6.44883	NA	NA	NA	1	1	1	0	3	1.22112	-6.05316	-1.42542	5.34238	-1.60837	6.25516	NA	NA	0.22204	1.4203e-09	0.154037	9.17348e-08	0.107755	3.97117e-10	NA	NA	0.724895	1.84946e-07	0.771328	1.54265e-05	0.690554	1.01389e-07	NA	NA
INTS12	2.1658e-10	5.17187e-08	-6.3491	Prostate	3.69323e-08	7.26288e-06	-5.50493	Cells_EBV-transformed_lymphocytes	7.49106e-11	2.03672e-08	-6.51048	NA	NA	NA	1	1	1	0	3	1.22112	-6.05316	-1.42542	5.34238	-1.53101	6.33909	NA	NA	0.22204	1.4203e-09	0.154037	9.17348e-08	0.125766	2.31131e-10	NA	NA	0.724895	1.84946e-07	0.771328	1.54265e-05	0.718019	5.65183e-08	NA	NA
INTS12	2.1658e-10	5.17187e-08	-6.3491	Prostate	3.69323e-08	7.26288e-06	-5.50493	Colon_Sigmoid	7.49106e-11	2.27897e-08	-6.51048	NA	NA	NA	1	1	1	0	3	1.22112	-6.05316	-1.42542	5.34238	-1.53101	6.33909	NA	NA	0.22204	1.4203e-09	0.154037	9.17348e-08	0.125766	2.31131e-10	NA	NA	0.724895	1.84946e-07	0.771328	1.54265e-05	0.722704	6.35415e-08	NA	NA
INTS12	2.1658e-10	5.17187e-08	-6.3491	Prostate	3.69323e-08	7.26288e-06	-5.50493	Colon_Transverse	7.49106e-11	2.55256e-08	-6.51048	NA	NA	NA	1	1	1	0	3	1.22112	-6.05316	-1.42542	5.34238	-1.53101	6.33909	NA	NA	0.22204	1.4203e-09	0.154037	9.17348e-08	0.125766	2.31131e-10	NA	NA	0.724895	1.84946e-07	0.771328	1.54265e-05	0.731666	6.82298e-08	NA	NA
INTS12	2.1658e-10	5.17187e-08	-6.3491	Prostate	3.69323e-08	7.26288e-06	-5.50493	Esophagus_Gastroesophageal_Junction	7.49106e-11	2.39036e-08	-6.51048	NA	NA	NA	1	1	1	0	3	1.22112	-6.05316	-1.42542	5.34238	-1.53101	6.33909	NA	NA	0.22204	1.4203e-09	0.154037	9.17348e-08	0.125766	2.31131e-10	NA	NA	0.724895	1.84946e-07	0.771328	1.54265e-05	0.719583	6.27763e-08	NA	NA
INTS12	2.1658e-10	5.17187e-08	-6.3491	Prostate	3.69323e-08	7.26288e-06	-5.50493	Esophagus_Mucosa	1.22261e-10	3.74135e-08	-6.4365	NA	NA	NA	1	1	1	0	3	1.22112	-6.05316	-1.42542	5.34238	-1.60537	6.24631	NA	NA	0.22204	1.4203e-09	0.154037	9.17348e-08	0.108413	4.20272e-10	NA	NA	0.724895	1.84946e-07	0.771328	1.54265e-05	0.707671	1.0426e-07	NA	NA
INTS12	2.1658e-10	5.17187e-08	-6.3491	Prostate	3.69323e-08	7.26288e-06	-5.50493	Esophagus_Muscularis	7.49106e-11	2.48141e-08	-6.51048	NA	NA	NA	1	1	1	0	3	1.22112	-6.05316	-1.42542	5.34238	-1.53101	6.33909	NA	NA	0.22204	1.4203e-09	0.154037	9.17348e-08	0.125766	2.31131e-10	NA	NA	0.724895	1.84946e-07	0.771328	1.54265e-05	0.728039	6.36147e-08	NA	NA
INTS12	2.1658e-10	5.17187e-08	-6.3491	Prostate	3.69323e-08	7.26288e-06	-5.50493	Heart_Atrial_Appendage	1.32593e-10	4.24011e-08	-6.42417	NA	NA	NA	1	1	1	0	3	1.22112	-6.05316	-1.42542	5.34238	-1.62744	6.23837	NA	NA	0.22204	1.4203e-09	0.154037	9.17348e-08	0.103643	4.42157e-10	NA	NA	0.724895	1.84946e-07	0.771328	1.54265e-05	0.698555	1.20662e-07	NA	NA
INTS12	2.1658e-10	5.17187e-08	-6.3491	Prostate	3.69323e-08	7.26288e-06	-5.50493	Heart_Left_Ventricle	1.12718e-10	3.64327e-08	-6.44883	NA	NA	NA	1	1	1	0	3	1.22112	-6.05316	-1.42542	5.34238	-1.60837	6.25516	NA	NA	0.22204	1.4203e-09	0.154037	9.17348e-08	0.107755	3.97117e-10	NA	NA	0.724895	1.84946e-07	0.771328	1.54265e-05	0.708994	1.08801e-07	NA	NA
INTS12	2.1658e-10	5.17187e-08	-6.3491	Prostate	3.69323e-08	7.26288e-06	-5.50493	Kidney_Cortex	7.49106e-11	4.04731e-08	-6.51048	NA	NA	NA	1	1	1	0	3	1.22112	-6.05316	-1.42542	5.34238	-1.53101	6.33909	NA	NA	0.22204	1.4203e-09	0.154037	9.17348e-08	0.125766	2.31131e-10	NA	NA	0.724895	1.84946e-07	0.771328	1.54265e-05	0.741519	1.04426e-07	NA	NA
INTS12	2.1658e-10	5.17187e-08	-6.3491	Prostate	3.69323e-08	7.26288e-06	-5.50493	Liver	1.22261e-10	4.6587e-08	6.4365	NA	NA	NA	1	1	1	0	3	1.22112	-6.05316	-1.42542	5.34238	1.60537	-6.24631	NA	NA	0.22204	1.4203e-09	0.154037	9.17348e-08	0.108413	4.20272e-10	NA	NA	0.724895	1.84946e-07	0.771328	1.54265e-05	0.702743	1.31794e-07	NA	NA
INTS12	2.1658e-10	5.17187e-08	-6.3491	Prostate	3.69323e-08	7.26288e-06	-5.50493	Lung	1.12718e-10	3.43461e-08	-6.44883	NA	NA	NA	1	1	1	0	3	1.22112	-6.05316	-1.42542	5.34238	-1.53726	6.2718	NA	NA	0.22204	1.4203e-09	0.154037	9.17348e-08	0.124231	3.56901e-10	NA	NA	0.724895	1.84946e-07	0.771328	1.54265e-05	0.707775	9.75585e-08	NA	NA
INTS12	2.1658e-10	5.17187e-08	-6.3491	Prostate	3.69323e-08	7.26288e-06	-5.50493	Minor_Salivary_Gland	1.12718e-10	3.61343e-08	-6.44883	NA	NA	NA	1	1	1	0	3	1.22112	-6.05316	-1.42542	5.34238	-1.60837	6.25516	NA	NA	0.22204	1.4203e-09	0.154037	9.17348e-08	0.107755	3.97117e-10	NA	NA	0.724895	1.84946e-07	0.771328	1.54265e-05	0.703885	1.15353e-07	NA	NA
INTS12	2.1658e-10	5.17187e-08	-6.3491	Prostate	3.69323e-08	7.26288e-06	-5.50493	Muscle_Skeletal	1.22261e-10	4.23305e-08	-6.4365	NA	NA	NA	1	1	1	0	3	1.22112	-6.05316	-1.42542	5.34238	-1.60537	6.24631	NA	NA	0.22204	1.4203e-09	0.154037	9.17348e-08	0.108413	4.20272e-10	NA	NA	0.724895	1.84946e-07	0.771328	1.54265e-05	0.708607	1.11579e-07	NA	NA
INTS12	2.1658e-10	5.17187e-08	-6.3491	Prostate	3.69323e-08	7.26288e-06	-5.50493	Nerve_Tibial	1.22261e-10	3.59425e-08	-6.4365	NA	NA	NA	1	1	1	0	3	1.22112	-6.05316	-1.42542	5.34238	-1.60537	6.24631	NA	NA	0.22204	1.4203e-09	0.154037	9.17348e-08	0.108413	4.20272e-10	NA	NA	0.724895	1.84946e-07	0.771328	1.54265e-05	0.702151	1.11037e-07	NA	NA
INTS12	2.1658e-10	5.17187e-08	-6.3491	Prostate	3.69323e-08	7.26288e-06	-5.50493	Ovary	1.12718e-10	4.08743e-08	-6.44883	NA	NA	NA	1	1	1	0	3	1.22112	-6.05316	-1.42542	5.34238	-1.60837	6.25516	NA	NA	0.22204	1.4203e-09	0.154037	9.17348e-08	0.107755	3.97117e-10	NA	NA	0.724895	1.84946e-07	0.771328	1.54265e-05	0.707039	1.14814e-07	NA	NA
INTS12	2.1658e-10	5.17187e-08	-6.3491	Prostate	3.69323e-08	7.26288e-06	-5.50493	Pancreas	7.49106e-11	2.80137e-08	-6.51048	NA	NA	NA	1	1	1	0	3	1.22112	-6.05316	-1.42542	5.34238	-1.53101	6.33909	NA	NA	0.22204	1.4203e-09	0.154037	9.17348e-08	0.125766	2.31131e-10	NA	NA	0.724895	1.84946e-07	0.771328	1.54265e-05	0.723827	7.8197e-08	NA	NA
INTS12	2.1658e-10	5.17187e-08	-6.3491	Prostate	3.69323e-08	7.26288e-06	-5.50493	Pituitary	1.32593e-10	4.35031e-08	-6.42417	NA	NA	NA	1	1	1	0	3	1.22112	-6.05316	-1.42542	5.34238	-1.62744	6.23837	NA	NA	0.22204	1.4203e-09	0.154037	9.17348e-08	0.103643	4.42157e-10	NA	NA	0.724895	1.84946e-07	0.771328	1.54265e-05	0.703593	1.20335e-07	NA	NA
INTS12	2.1658e-10	5.17187e-08	-6.3491	Prostate	3.69323e-08	7.26288e-06	-5.50493	Prostate	1.12718e-10	3.44187e-08	-6.44883	NA	NA	NA	1	1	1	0	3	1.22112	-6.05316	-1.42542	5.34238	-1.60837	6.25516	NA	NA	0.22204	1.4203e-09	0.154037	9.17348e-08	0.107755	3.97117e-10	NA	NA	0.724895	1.84946e-07	0.771328	1.54265e-05	0.713333	1.10102e-07	NA	NA
INTS12	2.1658e-10	5.17187e-08	-6.3491	Prostate	3.69323e-08	7.26288e-06	-5.50493	Skin_Not_Sun_Exposed_Suprapubic	7.49106e-11	2.8463e-08	-6.51048	NA	NA	NA	1	1	1	0	3	1.22112	-6.05316	-1.42542	5.34238	-1.53101	6.33909	NA	NA	0.22204	1.4203e-09	0.154037	9.17348e-08	0.125766	2.31131e-10	NA	NA	0.724895	1.84946e-07	0.771328	1.54265e-05	0.729468	7.02511e-08	NA	NA
INTS12	2.1658e-10	5.17187e-08	-6.3491	Prostate	3.69323e-08	7.26288e-06	-5.50493	Skin_Sun_Exposed_Lower_leg	7.49106e-11	2.20387e-08	-6.51048	NA	NA	NA	1	1	1	0	3	1.22112	-6.05316	-1.42542	5.34238	-1.53101	6.33909	NA	NA	0.22204	1.4203e-09	0.154037	9.17348e-08	0.125766	2.31131e-10	NA	NA	0.724895	1.84946e-07	0.771328	1.54265e-05	0.729084	6.14043e-08	NA	NA
INTS12	2.1658e-10	5.17187e-08	-6.3491	Prostate	3.69323e-08	7.26288e-06	-5.50493	Small_Intestine_Terminal_Ileum	1.32593e-10	4.32494e-08	-6.42417	NA	NA	NA	1	1	1	0	3	1.22112	-6.05316	-1.42542	5.34238	-1.62744	6.23837	NA	NA	0.22204	1.4203e-09	0.154037	9.17348e-08	0.103643	4.42157e-10	NA	NA	0.724895	1.84946e-07	0.771328	1.54265e-05	0.714606	1.17637e-07	NA	NA
INTS12	2.1658e-10	5.17187e-08	-6.3491	Prostate	3.69323e-08	7.26288e-06	-5.50493	Spleen	1.32593e-10	4.18024e-08	-6.42417	NA	NA	NA	1	1	1	0	3	1.22112	-6.05316	-1.42542	5.34238	-1.62744	6.23837	NA	NA	0.22204	1.4203e-09	0.154037	9.17348e-08	0.103643	4.42157e-10	NA	NA	0.724895	1.84946e-07	0.771328	1.54265e-05	0.697432	1.0969e-07	NA	NA
INTS12	2.1658e-10	5.17187e-08	-6.3491	Prostate	3.69323e-08	7.26288e-06	-5.50493	Stomach	7.49106e-11	2.7422e-08	-6.51048	NA	NA	NA	1	1	1	0	3	1.22112	-6.05316	-1.42542	5.34238	-1.53101	6.33909	NA	NA	0.22204	1.4203e-09	0.154037	9.17348e-08	0.125766	2.31131e-10	NA	NA	0.724895	1.84946e-07	0.771328	1.54265e-05	0.740847	8.0053e-08	NA	NA
INTS12	2.1658e-10	5.17187e-08	-6.3491	Prostate	3.69323e-08	7.26288e-06	-5.50493	Testis	1.22261e-10	4.29519e-08	6.4365	NA	NA	NA	1	1	1	0	3	1.22112	-6.05316	-1.42542	5.34238	1.60537	-6.24631	NA	NA	0.22204	1.4203e-09	0.154037	9.17348e-08	0.108413	4.20272e-10	NA	NA	0.724895	1.84946e-07	0.771328	1.54265e-05	0.721301	1.2577e-07	NA	NA
INTS12	2.1658e-10	5.17187e-08	-6.3491	Prostate	3.69323e-08	7.26288e-06	-5.50493	Thyroid	1.12718e-10	3.75639e-08	-6.44883	NA	NA	NA	1	1	1	0	3	1.22112	-6.05316	-1.42542	5.34238	-1.60837	6.25516	NA	NA	0.22204	1.4203e-09	0.154037	9.17348e-08	0.107755	3.97117e-10	NA	NA	0.724895	1.84946e-07	0.771328	1.54265e-05	0.70821	1.10347e-07	NA	NA
INTS12	2.1658e-10	5.17187e-08	-6.3491	Prostate	3.69323e-08	7.26288e-06	-5.50493	Uterus	7.49106e-11	2.68148e-08	-6.51048	NA	NA	NA	1	1	1	0	3	1.22112	-6.05316	-1.42542	5.34238	-1.53101	6.33909	NA	NA	0.22204	1.4203e-09	0.154037	9.17348e-08	0.125766	2.31131e-10	NA	NA	0.724895	1.84946e-07	0.771328	1.54265e-05	0.722555	6.89427e-08	NA	NA
INTS12	2.1658e-10	5.17187e-08	-6.3491	Prostate	3.69323e-08	7.26288e-06	-5.50493	Vagina	1.12718e-10	4.126e-08	-6.44883	NA	NA	NA	1	1	1	0	3	1.22112	-6.05316	-1.42542	5.34238	-1.60837	6.25516	NA	NA	0.22204	1.4203e-09	0.154037	9.17348e-08	0.107755	3.97117e-10	NA	NA	0.724895	1.84946e-07	0.771328	1.54265e-05	0.712138	1.24424e-07	NA	NA
INTS12	2.1658e-10	5.17187e-08	-6.3491	Prostate	3.69323e-08	7.26288e-06	-5.50493	Whole_Blood	2.44672e-09	5.55372e-07	-5.96497	NA	NA	NA	1	1	1	0	3	1.22112	-6.05316	-1.42542	5.34238	-1.79729	5.73374	NA	NA	0.22204	1.4203e-09	0.154037	9.17348e-08	0.0722897	9.82412e-09	NA	NA	0.724895	1.84946e-07	0.771328	1.54265e-05	0.669816	1.80174e-06	NA	NA
INTS12	2.1658e-10	5.17187e-08	-6.3491	Prostate	3.69323e-08	7.26288e-06	-5.50493	smultixcan	1.01808e-10	2.97369e-08	-6.46424	NA	NA	NA	1	1	1	0	3	1.22112	-6.05316	-1.42542	5.34238	-1.58532	6.28138	NA	NA	0.22204	1.4203e-09	0.154037	9.17348e-08	0.112894	3.35571e-10	NA	NA	0.724895	1.84946e-07	0.771328	1.54265e-05	0.694423	8.82419e-08	NA	NA
INTS12	2.1658e-10	5.17187e-08	-6.3491	Skin_Not_Sun_Exposed_Suprapubic	3.69323e-08	7.66589e-06	-5.50493	Adipose_Subcutaneous	1.32593e-10	4.02674e-08	-6.42417	NA	NA	NA	1	1	1	0	3	1.22112	-6.05316	-1.42542	5.34238	-1.62744	6.23837	NA	NA	0.22204	1.4203e-09	0.154037	9.17348e-08	0.103643	4.42157e-10	NA	NA	0.724895	1.84946e-07	0.768476	1.45903e-05	0.696757	1.15595e-07	NA	NA
INTS12	2.1658e-10	5.17187e-08	-6.3491	Skin_Not_Sun_Exposed_Suprapubic	3.69323e-08	7.66589e-06	-5.50493	Adipose_Visceral_Omentum	1.12718e-10	3.5978e-08	-6.44883	NA	NA	NA	1	1	1	0	3	1.22112	-6.05316	-1.42542	5.34238	-1.53726	6.2718	NA	NA	0.22204	1.4203e-09	0.154037	9.17348e-08	0.124231	3.56901e-10	NA	NA	0.724895	1.84946e-07	0.768476	1.45903e-05	0.719768	9.8356e-08	NA	NA
INTS12	2.1658e-10	5.17187e-08	-6.3491	Skin_Not_Sun_Exposed_Suprapubic	3.69323e-08	7.66589e-06	-5.50493	Adrenal_Gland	7.49106e-11	2.47382e-08	-6.51048	NA	NA	NA	1	1	1	0	3	1.22112	-6.05316	-1.42542	5.34238	-1.53101	6.33909	NA	NA	0.22204	1.4203e-09	0.154037	9.17348e-08	0.125766	2.31131e-10	NA	NA	0.724895	1.84946e-07	0.768476	1.45903e-05	0.734819	6.2595e-08	NA	NA
INTS12	2.1658e-10	5.17187e-08	-6.3491	Skin_Not_Sun_Exposed_Suprapubic	3.69323e-08	7.66589e-06	-5.50493	Artery_Aorta	1.12718e-10	3.34861e-08	-6.44883	NA	NA	NA	1	1	1	0	3	1.22112	-6.05316	-1.42542	5.34238	-1.60837	6.25516	NA	NA	0.22204	1.4203e-09	0.154037	9.17348e-08	0.107755	3.97117e-10	NA	NA	0.724895	1.84946e-07	0.768476	1.45903e-05	0.702608	1.04954e-07	NA	NA
INTS12	2.1658e-10	5.17187e-08	-6.3491	Skin_Not_Sun_Exposed_Suprapubic	3.69323e-08	7.66589e-06	-5.50493	Artery_Coronary	1.12718e-10	3.83943e-08	-6.44883	NA	NA	NA	1	1	1	0	3	1.22112	-6.05316	-1.42542	5.34238	-1.60837	6.25516	NA	NA	0.22204	1.4203e-09	0.154037	9.17348e-08	0.107755	3.97117e-10	NA	NA	0.724895	1.84946e-07	0.768476	1.45903e-05	0.693378	1.10597e-07	NA	NA
INTS12	2.1658e-10	5.17187e-08	-6.3491	Skin_Not_Sun_Exposed_Suprapubic	3.69323e-08	7.66589e-06	-5.50493	Artery_Tibial	1.12718e-10	3.34884e-08	-6.44883	NA	NA	NA	1	1	1	0	3	1.22112	-6.05316	-1.42542	5.34238	-1.60837	6.25516	NA	NA	0.22204	1.4203e-09	0.154037	9.17348e-08	0.107755	3.97117e-10	NA	NA	0.724895	1.84946e-07	0.768476	1.45903e-05	0.705922	1.06411e-07	NA	NA
INTS12	2.1658e-10	5.17187e-08	-6.3491	Skin_Not_Sun_Exposed_Suprapubic	3.69323e-08	7.66589e-06	-5.50493	Brain_Amygdala	7.49106e-11	3.61397e-08	-6.51048	NA	NA	NA	1	1	1	0	3	1.22112	-6.05316	-1.42542	5.34238	-1.53101	6.33909	NA	NA	0.22204	1.4203e-09	0.154037	9.17348e-08	0.125766	2.31131e-10	NA	NA	0.724895	1.84946e-07	0.768476	1.45903e-05	0.743098	9.259e-08	NA	NA
INTS12	2.1658e-10	5.17187e-08	-6.3491	Skin_Not_Sun_Exposed_Suprapubic	3.69323e-08	7.66589e-06	-5.50493	Brain_Anterior_cingulate_cortex_BA24	7.49106e-11	2.6254e-08	-6.51048	NA	NA	NA	1	1	1	0	3	1.22112	-6.05316	-1.42542	5.34238	-1.53101	6.33909	NA	NA	0.22204	1.4203e-09	0.154037	9.17348e-08	0.125766	2.31131e-10	NA	NA	0.724895	1.84946e-07	0.768476	1.45903e-05	0.729463	7.57774e-08	NA	NA
INTS12	2.1658e-10	5.17187e-08	-6.3491	Skin_Not_Sun_Exposed_Suprapubic	3.69323e-08	7.66589e-06	-5.50493	Brain_Caudate_basal_ganglia	1.22261e-10	4.14907e-08	6.4365	NA	NA	NA	1	1	1	0	3	1.22112	-6.05316	-1.42542	5.34238	1.60537	-6.24631	NA	NA	0.22204	1.4203e-09	0.154037	9.17348e-08	0.108413	4.20272e-10	NA	NA	0.724895	1.84946e-07	0.768476	1.45903e-05	0.710278	1.16041e-07	NA	NA
INTS12	2.1658e-10	5.17187e-08	-6.3491	Skin_Not_Sun_Exposed_Suprapubic	3.69323e-08	7.66589e-06	-5.50493	Brain_Cerebellar_Hemisphere	7.49106e-11	2.23869e-08	-6.51048	NA	NA	NA	1	1	1	0	3	1.22112	-6.05316	-1.42542	5.34238	-1.53101	6.33909	NA	NA	0.22204	1.4203e-09	0.154037	9.17348e-08	0.125766	2.31131e-10	NA	NA	0.724895	1.84946e-07	0.768476	1.45903e-05	0.708717	6.44091e-08	NA	NA
INTS12	2.1658e-10	5.17187e-08	-6.3491	Skin_Not_Sun_Exposed_Suprapubic	3.69323e-08	7.66589e-06	-5.50493	Brain_Cerebellum	1.22261e-10	3.86433e-08	6.4365	NA	NA	NA	1	1	1	0	3	1.22112	-6.05316	-1.42542	5.34238	1.60537	-6.24631	NA	NA	0.22204	1.4203e-09	0.154037	9.17348e-08	0.108413	4.20272e-10	NA	NA	0.724895	1.84946e-07	0.768476	1.45903e-05	0.704299	1.12675e-07	NA	NA
INTS12	2.1658e-10	5.17187e-08	-6.3491	Skin_Not_Sun_Exposed_Suprapubic	3.69323e-08	7.66589e-06	-5.50493	Brain_Cortex	1.12718e-10	3.88364e-08	-6.44883	NA	NA	NA	1	1	1	0	3	1.22112	-6.05316	-1.42542	5.34238	-1.60837	6.25516	NA	NA	0.22204	1.4203e-09	0.154037	9.17348e-08	0.107755	3.97117e-10	NA	NA	0.724895	1.84946e-07	0.768476	1.45903e-05	0.701799	1.10699e-07	NA	NA
INTS12	2.1658e-10	5.17187e-08	-6.3491	Skin_Not_Sun_Exposed_Suprapubic	3.69323e-08	7.66589e-06	-5.50493	Brain_Frontal_Cortex_BA9	7.49106e-11	2.524e-08	-6.51048	NA	NA	NA	1	1	1	0	3	1.22112	-6.05316	-1.42542	5.34238	-1.53101	6.33909	NA	NA	0.22204	1.4203e-09	0.154037	9.17348e-08	0.125766	2.31131e-10	NA	NA	0.724895	1.84946e-07	0.768476	1.45903e-05	0.723361	6.70817e-08	NA	NA
INTS12	2.1658e-10	5.17187e-08	-6.3491	Skin_Not_Sun_Exposed_Suprapubic	3.69323e-08	7.66589e-06	-5.50493	Brain_Hippocampus	1.32593e-10	6.9985e-08	-6.42417	NA	NA	NA	1	1	1	0	3	1.22112	-6.05316	-1.42542	5.34238	-1.62744	6.23837	NA	NA	0.22204	1.4203e-09	0.154037	9.17348e-08	0.103643	4.42157e-10	NA	NA	0.724895	1.84946e-07	0.768476	1.45903e-05	0.710123	1.95811e-07	NA	NA
INTS12	2.1658e-10	5.17187e-08	-6.3491	Skin_Not_Sun_Exposed_Suprapubic	3.69323e-08	7.66589e-06	-5.50493	Brain_Hypothalamus	1.12718e-10	4.20958e-08	-6.44883	NA	NA	NA	1	1	1	0	3	1.22112	-6.05316	-1.42542	5.34238	-1.60837	6.25516	NA	NA	0.22204	1.4203e-09	0.154037	9.17348e-08	0.107755	3.97117e-10	NA	NA	0.724895	1.84946e-07	0.768476	1.45903e-05	0.71396	1.34294e-07	NA	NA
INTS12	2.1658e-10	5.17187e-08	-6.3491	Skin_Not_Sun_Exposed_Suprapubic	3.69323e-08	7.66589e-06	-5.50493	Brain_Nucleus_accumbens_basal_ganglia	1.12718e-10	4.1581e-08	-6.44883	NA	NA	NA	1	1	1	0	3	1.22112	-6.05316	-1.42542	5.34238	-1.60837	6.25516	NA	NA	0.22204	1.4203e-09	0.154037	9.17348e-08	0.107755	3.97117e-10	NA	NA	0.724895	1.84946e-07	0.768476	1.45903e-05	0.698768	1.1841e-07	NA	NA
INTS12	2.1658e-10	5.17187e-08	-6.3491	Skin_Not_Sun_Exposed_Suprapubic	3.69323e-08	7.66589e-06	-5.50493	Brain_Putamen_basal_ganglia	7.49106e-11	3.51158e-08	-6.51048	NA	NA	NA	1	1	1	0	3	1.22112	-6.05316	-1.42542	5.34238	-1.53101	6.33909	NA	NA	0.22204	1.4203e-09	0.154037	9.17348e-08	0.125766	2.31131e-10	NA	NA	0.724895	1.84946e-07	0.768476	1.45903e-05	0.726597	8.56724e-08	NA	NA
INTS12	2.1658e-10	5.17187e-08	-6.3491	Skin_Not_Sun_Exposed_Suprapubic	3.69323e-08	7.66589e-06	-5.50493	Brain_Spinal_cord_cervical_c-1	1.22261e-10	4.77626e-08	6.4365	NA	NA	NA	1	1	1	0	3	1.22112	-6.05316	-1.42542	5.34238	1.60537	-6.24631	NA	NA	0.22204	1.4203e-09	0.154037	9.17348e-08	0.108413	4.20272e-10	NA	NA	0.724895	1.84946e-07	0.768476	1.45903e-05	0.733865	1.42561e-07	NA	NA
INTS12	2.1658e-10	5.17187e-08	-6.3491	Skin_Not_Sun_Exposed_Suprapubic	3.69323e-08	7.66589e-06	-5.50493	Brain_Substantia_nigra	1.12718e-10	4.77731e-08	-6.44883	NA	NA	NA	1	1	1	0	3	1.22112	-6.05316	-1.42542	5.34238	-1.60837	6.25516	NA	NA	0.22204	1.4203e-09	0.154037	9.17348e-08	0.107755	3.97117e-10	NA	NA	0.724895	1.84946e-07	0.768476	1.45903e-05	0.717766	1.36136e-07	NA	NA
INTS12	2.1658e-10	5.17187e-08	-6.3491	Skin_Not_Sun_Exposed_Suprapubic	3.69323e-08	7.66589e-06	-5.50493	Breast_Mammary_Tissue	7.49106e-11	2.22691e-08	-6.51048	NA	NA	NA	1	1	1	0	3	1.22112	-6.05316	-1.42542	5.34238	-1.53101	6.33909	NA	NA	0.22204	1.4203e-09	0.154037	9.17348e-08	0.125766	2.31131e-10	NA	NA	0.724895	1.84946e-07	0.768476	1.45903e-05	0.727661	6.41488e-08	NA	NA
INTS12	2.1658e-10	5.17187e-08	-6.3491	Skin_Not_Sun_Exposed_Suprapubic	3.69323e-08	7.66589e-06	-5.50493	Cells_Cultured_fibroblasts	1.12718e-10	3.42775e-08	-6.44883	NA	NA	NA	1	1	1	0	3	1.22112	-6.05316	-1.42542	5.34238	-1.60837	6.25516	NA	NA	0.22204	1.4203e-09	0.154037	9.17348e-08	0.107755	3.97117e-10	NA	NA	0.724895	1.84946e-07	0.768476	1.45903e-05	0.690554	1.01389e-07	NA	NA
INTS12	2.1658e-10	5.17187e-08	-6.3491	Skin_Not_Sun_Exposed_Suprapubic	3.69323e-08	7.66589e-06	-5.50493	Cells_EBV-transformed_lymphocytes	7.49106e-11	2.03672e-08	-6.51048	NA	NA	NA	1	1	1	0	3	1.22112	-6.05316	-1.42542	5.34238	-1.53101	6.33909	NA	NA	0.22204	1.4203e-09	0.154037	9.17348e-08	0.125766	2.31131e-10	NA	NA	0.724895	1.84946e-07	0.768476	1.45903e-05	0.718019	5.65183e-08	NA	NA
INTS12	2.1658e-10	5.17187e-08	-6.3491	Skin_Not_Sun_Exposed_Suprapubic	3.69323e-08	7.66589e-06	-5.50493	Colon_Sigmoid	7.49106e-11	2.27897e-08	-6.51048	NA	NA	NA	1	1	1	0	3	1.22112	-6.05316	-1.42542	5.34238	-1.53101	6.33909	NA	NA	0.22204	1.4203e-09	0.154037	9.17348e-08	0.125766	2.31131e-10	NA	NA	0.724895	1.84946e-07	0.768476	1.45903e-05	0.722704	6.35415e-08	NA	NA
INTS12	2.1658e-10	5.17187e-08	-6.3491	Skin_Not_Sun_Exposed_Suprapubic	3.69323e-08	7.66589e-06	-5.50493	Colon_Transverse	7.49106e-11	2.55256e-08	-6.51048	NA	NA	NA	1	1	1	0	3	1.22112	-6.05316	-1.42542	5.34238	-1.53101	6.33909	NA	NA	0.22204	1.4203e-09	0.154037	9.17348e-08	0.125766	2.31131e-10	NA	NA	0.724895	1.84946e-07	0.768476	1.45903e-05	0.731666	6.82298e-08	NA	NA
INTS12	2.1658e-10	5.17187e-08	-6.3491	Skin_Not_Sun_Exposed_Suprapubic	3.69323e-08	7.66589e-06	-5.50493	Esophagus_Gastroesophageal_Junction	7.49106e-11	2.39036e-08	-6.51048	NA	NA	NA	1	1	1	0	3	1.22112	-6.05316	-1.42542	5.34238	-1.53101	6.33909	NA	NA	0.22204	1.4203e-09	0.154037	9.17348e-08	0.125766	2.31131e-10	NA	NA	0.724895	1.84946e-07	0.768476	1.45903e-05	0.719583	6.27763e-08	NA	NA
INTS12	2.1658e-10	5.17187e-08	-6.3491	Skin_Not_Sun_Exposed_Suprapubic	3.69323e-08	7.66589e-06	-5.50493	Esophagus_Mucosa	1.22261e-10	3.74135e-08	-6.4365	NA	NA	NA	1	1	1	0	3	1.22112	-6.05316	-1.42542	5.34238	-1.60537	6.24631	NA	NA	0.22204	1.4203e-09	0.154037	9.17348e-08	0.108413	4.20272e-10	NA	NA	0.724895	1.84946e-07	0.768476	1.45903e-05	0.707671	1.0426e-07	NA	NA
INTS12	2.1658e-10	5.17187e-08	-6.3491	Skin_Not_Sun_Exposed_Suprapubic	3.69323e-08	7.66589e-06	-5.50493	Esophagus_Muscularis	7.49106e-11	2.48141e-08	-6.51048	NA	NA	NA	1	1	1	0	3	1.22112	-6.05316	-1.42542	5.34238	-1.53101	6.33909	NA	NA	0.22204	1.4203e-09	0.154037	9.17348e-08	0.125766	2.31131e-10	NA	NA	0.724895	1.84946e-07	0.768476	1.45903e-05	0.728039	6.36147e-08	NA	NA
INTS12	2.1658e-10	5.17187e-08	-6.3491	Skin_Not_Sun_Exposed_Suprapubic	3.69323e-08	7.66589e-06	-5.50493	Heart_Atrial_Appendage	1.32593e-10	4.24011e-08	-6.42417	NA	NA	NA	1	1	1	0	3	1.22112	-6.05316	-1.42542	5.34238	-1.62744	6.23837	NA	NA	0.22204	1.4203e-09	0.154037	9.17348e-08	0.103643	4.42157e-10	NA	NA	0.724895	1.84946e-07	0.768476	1.45903e-05	0.698555	1.20662e-07	NA	NA
INTS12	2.1658e-10	5.17187e-08	-6.3491	Skin_Not_Sun_Exposed_Suprapubic	3.69323e-08	7.66589e-06	-5.50493	Heart_Left_Ventricle	1.12718e-10	3.64327e-08	-6.44883	NA	NA	NA	1	1	1	0	3	1.22112	-6.05316	-1.42542	5.34238	-1.60837	6.25516	NA	NA	0.22204	1.4203e-09	0.154037	9.17348e-08	0.107755	3.97117e-10	NA	NA	0.724895	1.84946e-07	0.768476	1.45903e-05	0.708994	1.08801e-07	NA	NA
INTS12	2.1658e-10	5.17187e-08	-6.3491	Skin_Not_Sun_Exposed_Suprapubic	3.69323e-08	7.66589e-06	-5.50493	Kidney_Cortex	7.49106e-11	4.04731e-08	-6.51048	NA	NA	NA	1	1	1	0	3	1.22112	-6.05316	-1.42542	5.34238	-1.53101	6.33909	NA	NA	0.22204	1.4203e-09	0.154037	9.17348e-08	0.125766	2.31131e-10	NA	NA	0.724895	1.84946e-07	0.768476	1.45903e-05	0.741519	1.04426e-07	NA	NA
INTS12	2.1658e-10	5.17187e-08	-6.3491	Skin_Not_Sun_Exposed_Suprapubic	3.69323e-08	7.66589e-06	-5.50493	Liver	1.22261e-10	4.6587e-08	6.4365	NA	NA	NA	1	1	1	0	3	1.22112	-6.05316	-1.42542	5.34238	1.60537	-6.24631	NA	NA	0.22204	1.4203e-09	0.154037	9.17348e-08	0.108413	4.20272e-10	NA	NA	0.724895	1.84946e-07	0.768476	1.45903e-05	0.702743	1.31794e-07	NA	NA
INTS12	2.1658e-10	5.17187e-08	-6.3491	Skin_Not_Sun_Exposed_Suprapubic	3.69323e-08	7.66589e-06	-5.50493	Lung	1.12718e-10	3.43461e-08	-6.44883	NA	NA	NA	1	1	1	0	3	1.22112	-6.05316	-1.42542	5.34238	-1.53726	6.2718	NA	NA	0.22204	1.4203e-09	0.154037	9.17348e-08	0.124231	3.56901e-10	NA	NA	0.724895	1.84946e-07	0.768476	1.45903e-05	0.707775	9.75585e-08	NA	NA
INTS12	2.1658e-10	5.17187e-08	-6.3491	Skin_Not_Sun_Exposed_Suprapubic	3.69323e-08	7.66589e-06	-5.50493	Minor_Salivary_Gland	1.12718e-10	3.61343e-08	-6.44883	NA	NA	NA	1	1	1	0	3	1.22112	-6.05316	-1.42542	5.34238	-1.60837	6.25516	NA	NA	0.22204	1.4203e-09	0.154037	9.17348e-08	0.107755	3.97117e-10	NA	NA	0.724895	1.84946e-07	0.768476	1.45903e-05	0.703885	1.15353e-07	NA	NA
INTS12	2.1658e-10	5.17187e-08	-6.3491	Skin_Not_Sun_Exposed_Suprapubic	3.69323e-08	7.66589e-06	-5.50493	Muscle_Skeletal	1.22261e-10	4.23305e-08	-6.4365	NA	NA	NA	1	1	1	0	3	1.22112	-6.05316	-1.42542	5.34238	-1.60537	6.24631	NA	NA	0.22204	1.4203e-09	0.154037	9.17348e-08	0.108413	4.20272e-10	NA	NA	0.724895	1.84946e-07	0.768476	1.45903e-05	0.708607	1.11579e-07	NA	NA
INTS12	2.1658e-10	5.17187e-08	-6.3491	Skin_Not_Sun_Exposed_Suprapubic	3.69323e-08	7.66589e-06	-5.50493	Nerve_Tibial	1.22261e-10	3.59425e-08	-6.4365	NA	NA	NA	1	1	1	0	3	1.22112	-6.05316	-1.42542	5.34238	-1.60537	6.24631	NA	NA	0.22204	1.4203e-09	0.154037	9.17348e-08	0.108413	4.20272e-10	NA	NA	0.724895	1.84946e-07	0.768476	1.45903e-05	0.702151	1.11037e-07	NA	NA
INTS12	2.1658e-10	5.17187e-08	-6.3491	Skin_Not_Sun_Exposed_Suprapubic	3.69323e-08	7.66589e-06	-5.50493	Ovary	1.12718e-10	4.08743e-08	-6.44883	NA	NA	NA	1	1	1	0	3	1.22112	-6.05316	-1.42542	5.34238	-1.60837	6.25516	NA	NA	0.22204	1.4203e-09	0.154037	9.17348e-08	0.107755	3.97117e-10	NA	NA	0.724895	1.84946e-07	0.768476	1.45903e-05	0.707039	1.14814e-07	NA	NA
INTS12	2.1658e-10	5.17187e-08	-6.3491	Skin_Not_Sun_Exposed_Suprapubic	3.69323e-08	7.66589e-06	-5.50493	Pancreas	7.49106e-11	2.80137e-08	-6.51048	NA	NA	NA	1	1	1	0	3	1.22112	-6.05316	-1.42542	5.34238	-1.53101	6.33909	NA	NA	0.22204	1.4203e-09	0.154037	9.17348e-08	0.125766	2.31131e-10	NA	NA	0.724895	1.84946e-07	0.768476	1.45903e-05	0.723827	7.8197e-08	NA	NA
INTS12	2.1658e-10	5.17187e-08	-6.3491	Skin_Not_Sun_Exposed_Suprapubic	3.69323e-08	7.66589e-06	-5.50493	Pituitary	1.32593e-10	4.35031e-08	-6.42417	NA	NA	NA	1	1	1	0	3	1.22112	-6.05316	-1.42542	5.34238	-1.62744	6.23837	NA	NA	0.22204	1.4203e-09	0.154037	9.17348e-08	0.103643	4.42157e-10	NA	NA	0.724895	1.84946e-07	0.768476	1.45903e-05	0.703593	1.20335e-07	NA	NA
INTS12	2.1658e-10	5.17187e-08	-6.3491	Skin_Not_Sun_Exposed_Suprapubic	3.69323e-08	7.66589e-06	-5.50493	Prostate	1.12718e-10	3.44187e-08	-6.44883	NA	NA	NA	1	1	1	0	3	1.22112	-6.05316	-1.42542	5.34238	-1.60837	6.25516	NA	NA	0.22204	1.4203e-09	0.154037	9.17348e-08	0.107755	3.97117e-10	NA	NA	0.724895	1.84946e-07	0.768476	1.45903e-05	0.713333	1.10102e-07	NA	NA
INTS12	2.1658e-10	5.17187e-08	-6.3491	Skin_Not_Sun_Exposed_Suprapubic	3.69323e-08	7.66589e-06	-5.50493	Skin_Not_Sun_Exposed_Suprapubic	7.49106e-11	2.8463e-08	-6.51048	NA	NA	NA	1	1	1	0	3	1.22112	-6.05316	-1.42542	5.34238	-1.53101	6.33909	NA	NA	0.22204	1.4203e-09	0.154037	9.17348e-08	0.125766	2.31131e-10	NA	NA	0.724895	1.84946e-07	0.768476	1.45903e-05	0.729468	7.02511e-08	NA	NA
INTS12	2.1658e-10	5.17187e-08	-6.3491	Skin_Not_Sun_Exposed_Suprapubic	3.69323e-08	7.66589e-06	-5.50493	Skin_Sun_Exposed_Lower_leg	7.49106e-11	2.20387e-08	-6.51048	NA	NA	NA	1	1	1	0	3	1.22112	-6.05316	-1.42542	5.34238	-1.53101	6.33909	NA	NA	0.22204	1.4203e-09	0.154037	9.17348e-08	0.125766	2.31131e-10	NA	NA	0.724895	1.84946e-07	0.768476	1.45903e-05	0.729084	6.14043e-08	NA	NA
INTS12	2.1658e-10	5.17187e-08	-6.3491	Skin_Not_Sun_Exposed_Suprapubic	3.69323e-08	7.66589e-06	-5.50493	Small_Intestine_Terminal_Ileum	1.32593e-10	4.32494e-08	-6.42417	NA	NA	NA	1	1	1	0	3	1.22112	-6.05316	-1.42542	5.34238	-1.62744	6.23837	NA	NA	0.22204	1.4203e-09	0.154037	9.17348e-08	0.103643	4.42157e-10	NA	NA	0.724895	1.84946e-07	0.768476	1.45903e-05	0.714606	1.17637e-07	NA	NA
INTS12	2.1658e-10	5.17187e-08	-6.3491	Skin_Not_Sun_Exposed_Suprapubic	3.69323e-08	7.66589e-06	-5.50493	Spleen	1.32593e-10	4.18024e-08	-6.42417	NA	NA	NA	1	1	1	0	3	1.22112	-6.05316	-1.42542	5.34238	-1.62744	6.23837	NA	NA	0.22204	1.4203e-09	0.154037	9.17348e-08	0.103643	4.42157e-10	NA	NA	0.724895	1.84946e-07	0.768476	1.45903e-05	0.697432	1.0969e-07	NA	NA
INTS12	2.1658e-10	5.17187e-08	-6.3491	Skin_Not_Sun_Exposed_Suprapubic	3.69323e-08	7.66589e-06	-5.50493	Stomach	7.49106e-11	2.7422e-08	-6.51048	NA	NA	NA	1	1	1	0	3	1.22112	-6.05316	-1.42542	5.34238	-1.53101	6.33909	NA	NA	0.22204	1.4203e-09	0.154037	9.17348e-08	0.125766	2.31131e-10	NA	NA	0.724895	1.84946e-07	0.768476	1.45903e-05	0.740847	8.0053e-08	NA	NA
INTS12	2.1658e-10	5.17187e-08	-6.3491	Skin_Not_Sun_Exposed_Suprapubic	3.69323e-08	7.66589e-06	-5.50493	Testis	1.22261e-10	4.29519e-08	6.4365	NA	NA	NA	1	1	1	0	3	1.22112	-6.05316	-1.42542	5.34238	1.60537	-6.24631	NA	NA	0.22204	1.4203e-09	0.154037	9.17348e-08	0.108413	4.20272e-10	NA	NA	0.724895	1.84946e-07	0.768476	1.45903e-05	0.721301	1.2577e-07	NA	NA
INTS12	2.1658e-10	5.17187e-08	-6.3491	Skin_Not_Sun_Exposed_Suprapubic	3.69323e-08	7.66589e-06	-5.50493	Thyroid	1.12718e-10	3.75639e-08	-6.44883	NA	NA	NA	1	1	1	0	3	1.22112	-6.05316	-1.42542	5.34238	-1.60837	6.25516	NA	NA	0.22204	1.4203e-09	0.154037	9.17348e-08	0.107755	3.97117e-10	NA	NA	0.724895	1.84946e-07	0.768476	1.45903e-05	0.70821	1.10347e-07	NA	NA
INTS12	2.1658e-10	5.17187e-08	-6.3491	Skin_Not_Sun_Exposed_Suprapubic	3.69323e-08	7.66589e-06	-5.50493	Uterus	7.49106e-11	2.68148e-08	-6.51048	NA	NA	NA	1	1	1	0	3	1.22112	-6.05316	-1.42542	5.34238	-1.53101	6.33909	NA	NA	0.22204	1.4203e-09	0.154037	9.17348e-08	0.125766	2.31131e-10	NA	NA	0.724895	1.84946e-07	0.768476	1.45903e-05	0.722555	6.89427e-08	NA	NA
INTS12	2.1658e-10	5.17187e-08	-6.3491	Skin_Not_Sun_Exposed_Suprapubic	3.69323e-08	7.66589e-06	-5.50493	Vagina	1.12718e-10	4.126e-08	-6.44883	NA	NA	NA	1	1	1	0	3	1.22112	-6.05316	-1.42542	5.34238	-1.60837	6.25516	NA	NA	0.22204	1.4203e-09	0.154037	9.17348e-08	0.107755	3.97117e-10	NA	NA	0.724895	1.84946e-07	0.768476	1.45903e-05	0.712138	1.24424e-07	NA	NA
INTS12	2.1658e-10	5.17187e-08	-6.3491	Skin_Not_Sun_Exposed_Suprapubic	3.69323e-08	7.66589e-06	-5.50493	Whole_Blood	2.44672e-09	5.55372e-07	-5.96497	NA	NA	NA	1	1	1	0	3	1.22112	-6.05316	-1.42542	5.34238	-1.79729	5.73374	NA	NA	0.22204	1.4203e-09	0.154037	9.17348e-08	0.0722897	9.82412e-09	NA	NA	0.724895	1.84946e-07	0.768476	1.45903e-05	0.669816	1.80174e-06	NA	NA
INTS12	2.1658e-10	5.17187e-08	-6.3491	Skin_Not_Sun_Exposed_Suprapubic	3.69323e-08	7.66589e-06	-5.50493	smultixcan	1.01808e-10	2.97369e-08	-6.46424	NA	NA	NA	1	1	1	0	3	1.22112	-6.05316	-1.42542	5.34238	-1.58532	6.28138	NA	NA	0.22204	1.4203e-09	0.154037	9.17348e-08	0.112894	3.35571e-10	NA	NA	0.724895	1.84946e-07	0.768476	1.45903e-05	0.694423	8.82419e-08	NA	NA
INTS12	2.1658e-10	5.17187e-08	-6.3491	Stomach	3.69323e-08	7.48369e-06	-5.50493	Adipose_Subcutaneous	1.32593e-10	4.02674e-08	-6.42417	NA	NA	NA	1	1	1	0	3	1.22112	-6.05316	-1.41648	5.34231	-1.62744	6.23837	NA	NA	0.22204	1.4203e-09	0.156636	9.17687e-08	0.103643	4.42157e-10	NA	NA	0.724895	1.84946e-07	0.76509	1.62755e-05	0.696757	1.15595e-07	NA	NA
INTS12	2.1658e-10	5.17187e-08	-6.3491	Stomach	3.69323e-08	7.48369e-06	-5.50493	Adipose_Visceral_Omentum	1.12718e-10	3.5978e-08	-6.44883	NA	NA	NA	1	1	1	0	3	1.22112	-6.05316	-1.41648	5.34231	-1.53726	6.2718	NA	NA	0.22204	1.4203e-09	0.156636	9.17687e-08	0.124231	3.56901e-10	NA	NA	0.724895	1.84946e-07	0.76509	1.62755e-05	0.719768	9.8356e-08	NA	NA
INTS12	2.1658e-10	5.17187e-08	-6.3491	Stomach	3.69323e-08	7.48369e-06	-5.50493	Adrenal_Gland	7.49106e-11	2.47382e-08	-6.51048	NA	NA	NA	1	1	1	0	3	1.22112	-6.05316	-1.41648	5.34231	-1.53101	6.33909	NA	NA	0.22204	1.4203e-09	0.156636	9.17687e-08	0.125766	2.31131e-10	NA	NA	0.724895	1.84946e-07	0.76509	1.62755e-05	0.734819	6.2595e-08	NA	NA
INTS12	2.1658e-10	5.17187e-08	-6.3491	Stomach	3.69323e-08	7.48369e-06	-5.50493	Artery_Aorta	1.12718e-10	3.34861e-08	-6.44883	NA	NA	NA	1	1	1	0	3	1.22112	-6.05316	-1.41648	5.34231	-1.60837	6.25516	NA	NA	0.22204	1.4203e-09	0.156636	9.17687e-08	0.107755	3.97117e-10	NA	NA	0.724895	1.84946e-07	0.76509	1.62755e-05	0.702608	1.04954e-07	NA	NA
INTS12	2.1658e-10	5.17187e-08	-6.3491	Stomach	3.69323e-08	7.48369e-06	-5.50493	Artery_Coronary	1.12718e-10	3.83943e-08	-6.44883	NA	NA	NA	1	1	1	0	3	1.22112	-6.05316	-1.41648	5.34231	-1.60837	6.25516	NA	NA	0.22204	1.4203e-09	0.156636	9.17687e-08	0.107755	3.97117e-10	NA	NA	0.724895	1.84946e-07	0.76509	1.62755e-05	0.693378	1.10597e-07	NA	NA
INTS12	2.1658e-10	5.17187e-08	-6.3491	Stomach	3.69323e-08	7.48369e-06	-5.50493	Artery_Tibial	1.12718e-10	3.34884e-08	-6.44883	NA	NA	NA	1	1	1	0	3	1.22112	-6.05316	-1.41648	5.34231	-1.60837	6.25516	NA	NA	0.22204	1.4203e-09	0.156636	9.17687e-08	0.107755	3.97117e-10	NA	NA	0.724895	1.84946e-07	0.76509	1.62755e-05	0.705922	1.06411e-07	NA	NA
INTS12	2.1658e-10	5.17187e-08	-6.3491	Stomach	3.69323e-08	7.48369e-06	-5.50493	Brain_Amygdala	7.49106e-11	3.61397e-08	-6.51048	NA	NA	NA	1	1	1	0	3	1.22112	-6.05316	-1.41648	5.34231	-1.53101	6.33909	NA	NA	0.22204	1.4203e-09	0.156636	9.17687e-08	0.125766	2.31131e-10	NA	NA	0.724895	1.84946e-07	0.76509	1.62755e-05	0.743098	9.259e-08	NA	NA
INTS12	2.1658e-10	5.17187e-08	-6.3491	Stomach	3.69323e-08	7.48369e-06	-5.50493	Brain_Anterior_cingulate_cortex_BA24	7.49106e-11	2.6254e-08	-6.51048	NA	NA	NA	1	1	1	0	3	1.22112	-6.05316	-1.41648	5.34231	-1.53101	6.33909	NA	NA	0.22204	1.4203e-09	0.156636	9.17687e-08	0.125766	2.31131e-10	NA	NA	0.724895	1.84946e-07	0.76509	1.62755e-05	0.729463	7.57774e-08	NA	NA
INTS12	2.1658e-10	5.17187e-08	-6.3491	Stomach	3.69323e-08	7.48369e-06	-5.50493	Brain_Caudate_basal_ganglia	1.22261e-10	4.14907e-08	6.4365	NA	NA	NA	1	1	1	0	3	1.22112	-6.05316	-1.41648	5.34231	1.60537	-6.24631	NA	NA	0.22204	1.4203e-09	0.156636	9.17687e-08	0.108413	4.20272e-10	NA	NA	0.724895	1.84946e-07	0.76509	1.62755e-05	0.710278	1.16041e-07	NA	NA
INTS12	2.1658e-10	5.17187e-08	-6.3491	Stomach	3.69323e-08	7.48369e-06	-5.50493	Brain_Cerebellar_Hemisphere	7.49106e-11	2.23869e-08	-6.51048	NA	NA	NA	1	1	1	0	3	1.22112	-6.05316	-1.41648	5.34231	-1.53101	6.33909	NA	NA	0.22204	1.4203e-09	0.156636	9.17687e-08	0.125766	2.31131e-10	NA	NA	0.724895	1.84946e-07	0.76509	1.62755e-05	0.708717	6.44091e-08	NA	NA
INTS12	2.1658e-10	5.17187e-08	-6.3491	Stomach	3.69323e-08	7.48369e-06	-5.50493	Brain_Cerebellum	1.22261e-10	3.86433e-08	6.4365	NA	NA	NA	1	1	1	0	3	1.22112	-6.05316	-1.41648	5.34231	1.60537	-6.24631	NA	NA	0.22204	1.4203e-09	0.156636	9.17687e-08	0.108413	4.20272e-10	NA	NA	0.724895	1.84946e-07	0.76509	1.62755e-05	0.704299	1.12675e-07	NA	NA
INTS12	2.1658e-10	5.17187e-08	-6.3491	Stomach	3.69323e-08	7.48369e-06	-5.50493	Brain_Cortex	1.12718e-10	3.88364e-08	-6.44883	NA	NA	NA	1	1	1	0	3	1.22112	-6.05316	-1.41648	5.34231	-1.60837	6.25516	NA	NA	0.22204	1.4203e-09	0.156636	9.17687e-08	0.107755	3.97117e-10	NA	NA	0.724895	1.84946e-07	0.76509	1.62755e-05	0.701799	1.10699e-07	NA	NA
INTS12	2.1658e-10	5.17187e-08	-6.3491	Stomach	3.69323e-08	7.48369e-06	-5.50493	Brain_Frontal_Cortex_BA9	7.49106e-11	2.524e-08	-6.51048	NA	NA	NA	1	1	1	0	3	1.22112	-6.05316	-1.41648	5.34231	-1.53101	6.33909	NA	NA	0.22204	1.4203e-09	0.156636	9.17687e-08	0.125766	2.31131e-10	NA	NA	0.724895	1.84946e-07	0.76509	1.62755e-05	0.723361	6.70817e-08	NA	NA
INTS12	2.1658e-10	5.17187e-08	-6.3491	Stomach	3.69323e-08	7.48369e-06	-5.50493	Brain_Hippocampus	1.32593e-10	6.9985e-08	-6.42417	NA	NA	NA	1	1	1	0	3	1.22112	-6.05316	-1.41648	5.34231	-1.62744	6.23837	NA	NA	0.22204	1.4203e-09	0.156636	9.17687e-08	0.103643	4.42157e-10	NA	NA	0.724895	1.84946e-07	0.76509	1.62755e-05	0.710123	1.95811e-07	NA	NA
INTS12	2.1658e-10	5.17187e-08	-6.3491	Stomach	3.69323e-08	7.48369e-06	-5.50493	Brain_Hypothalamus	1.12718e-10	4.20958e-08	-6.44883	NA	NA	NA	1	1	1	0	3	1.22112	-6.05316	-1.41648	5.34231	-1.60837	6.25516	NA	NA	0.22204	1.4203e-09	0.156636	9.17687e-08	0.107755	3.97117e-10	NA	NA	0.724895	1.84946e-07	0.76509	1.62755e-05	0.71396	1.34294e-07	NA	NA
INTS12	2.1658e-10	5.17187e-08	-6.3491	Stomach	3.69323e-08	7.48369e-06	-5.50493	Brain_Nucleus_accumbens_basal_ganglia	1.12718e-10	4.1581e-08	-6.44883	NA	NA	NA	1	1	1	0	3	1.22112	-6.05316	-1.41648	5.34231	-1.60837	6.25516	NA	NA	0.22204	1.4203e-09	0.156636	9.17687e-08	0.107755	3.97117e-10	NA	NA	0.724895	1.84946e-07	0.76509	1.62755e-05	0.698768	1.1841e-07	NA	NA
INTS12	2.1658e-10	5.17187e-08	-6.3491	Stomach	3.69323e-08	7.48369e-06	-5.50493	Brain_Putamen_basal_ganglia	7.49106e-11	3.51158e-08	-6.51048	NA	NA	NA	1	1	1	0	3	1.22112	-6.05316	-1.41648	5.34231	-1.53101	6.33909	NA	NA	0.22204	1.4203e-09	0.156636	9.17687e-08	0.125766	2.31131e-10	NA	NA	0.724895	1.84946e-07	0.76509	1.62755e-05	0.726597	8.56724e-08	NA	NA
INTS12	2.1658e-10	5.17187e-08	-6.3491	Stomach	3.69323e-08	7.48369e-06	-5.50493	Brain_Spinal_cord_cervical_c-1	1.22261e-10	4.77626e-08	6.4365	NA	NA	NA	1	1	1	0	3	1.22112	-6.05316	-1.41648	5.34231	1.60537	-6.24631	NA	NA	0.22204	1.4203e-09	0.156636	9.17687e-08	0.108413	4.20272e-10	NA	NA	0.724895	1.84946e-07	0.76509	1.62755e-05	0.733865	1.42561e-07	NA	NA
INTS12	2.1658e-10	5.17187e-08	-6.3491	Stomach	3.69323e-08	7.48369e-06	-5.50493	Brain_Substantia_nigra	1.12718e-10	4.77731e-08	-6.44883	NA	NA	NA	1	1	1	0	3	1.22112	-6.05316	-1.41648	5.34231	-1.60837	6.25516	NA	NA	0.22204	1.4203e-09	0.156636	9.17687e-08	0.107755	3.97117e-10	NA	NA	0.724895	1.84946e-07	0.76509	1.62755e-05	0.717766	1.36136e-07	NA	NA
INTS12	2.1658e-10	5.17187e-08	-6.3491	Stomach	3.69323e-08	7.48369e-06	-5.50493	Breast_Mammary_Tissue	7.49106e-11	2.22691e-08	-6.51048	NA	NA	NA	1	1	1	0	3	1.22112	-6.05316	-1.41648	5.34231	-1.53101	6.33909	NA	NA	0.22204	1.4203e-09	0.156636	9.17687e-08	0.125766	2.31131e-10	NA	NA	0.724895	1.84946e-07	0.76509	1.62755e-05	0.727661	6.41488e-08	NA	NA
INTS12	2.1658e-10	5.17187e-08	-6.3491	Stomach	3.69323e-08	7.48369e-06	-5.50493	Cells_Cultured_fibroblasts	1.12718e-10	3.42775e-08	-6.44883	NA	NA	NA	1	1	1	0	3	1.22112	-6.05316	-1.41648	5.34231	-1.60837	6.25516	NA	NA	0.22204	1.4203e-09	0.156636	9.17687e-08	0.107755	3.97117e-10	NA	NA	0.724895	1.84946e-07	0.76509	1.62755e-05	0.690554	1.01389e-07	NA	NA
INTS12	2.1658e-10	5.17187e-08	-6.3491	Stomach	3.69323e-08	7.48369e-06	-5.50493	Cells_EBV-transformed_lymphocytes	7.49106e-11	2.03672e-08	-6.51048	NA	NA	NA	1	1	1	0	3	1.22112	-6.05316	-1.41648	5.34231	-1.53101	6.33909	NA	NA	0.22204	1.4203e-09	0.156636	9.17687e-08	0.125766	2.31131e-10	NA	NA	0.724895	1.84946e-07	0.76509	1.62755e-05	0.718019	5.65183e-08	NA	NA
INTS12	2.1658e-10	5.17187e-08	-6.3491	Stomach	3.69323e-08	7.48369e-06	-5.50493	Colon_Sigmoid	7.49106e-11	2.27897e-08	-6.51048	NA	NA	NA	1	1	1	0	3	1.22112	-6.05316	-1.41648	5.34231	-1.53101	6.33909	NA	NA	0.22204	1.4203e-09	0.156636	9.17687e-08	0.125766	2.31131e-10	NA	NA	0.724895	1.84946e-07	0.76509	1.62755e-05	0.722704	6.35415e-08	NA	NA
INTS12	2.1658e-10	5.17187e-08	-6.3491	Stomach	3.69323e-08	7.48369e-06	-5.50493	Colon_Transverse	7.49106e-11	2.55256e-08	-6.51048	NA	NA	NA	1	1	1	0	3	1.22112	-6.05316	-1.41648	5.34231	-1.53101	6.33909	NA	NA	0.22204	1.4203e-09	0.156636	9.17687e-08	0.125766	2.31131e-10	NA	NA	0.724895	1.84946e-07	0.76509	1.62755e-05	0.731666	6.82298e-08	NA	NA
INTS12	2.1658e-10	5.17187e-08	-6.3491	Stomach	3.69323e-08	7.48369e-06	-5.50493	Esophagus_Gastroesophageal_Junction	7.49106e-11	2.39036e-08	-6.51048	NA	NA	NA	1	1	1	0	3	1.22112	-6.05316	-1.41648	5.34231	-1.53101	6.33909	NA	NA	0.22204	1.4203e-09	0.156636	9.17687e-08	0.125766	2.31131e-10	NA	NA	0.724895	1.84946e-07	0.76509	1.62755e-05	0.719583	6.27763e-08	NA	NA
INTS12	2.1658e-10	5.17187e-08	-6.3491	Stomach	3.69323e-08	7.48369e-06	-5.50493	Esophagus_Mucosa	1.22261e-10	3.74135e-08	-6.4365	NA	NA	NA	1	1	1	0	3	1.22112	-6.05316	-1.41648	5.34231	-1.60537	6.24631	NA	NA	0.22204	1.4203e-09	0.156636	9.17687e-08	0.108413	4.20272e-10	NA	NA	0.724895	1.84946e-07	0.76509	1.62755e-05	0.707671	1.0426e-07	NA	NA
INTS12	2.1658e-10	5.17187e-08	-6.3491	Stomach	3.69323e-08	7.48369e-06	-5.50493	Esophagus_Muscularis	7.49106e-11	2.48141e-08	-6.51048	NA	NA	NA	1	1	1	0	3	1.22112	-6.05316	-1.41648	5.34231	-1.53101	6.33909	NA	NA	0.22204	1.4203e-09	0.156636	9.17687e-08	0.125766	2.31131e-10	NA	NA	0.724895	1.84946e-07	0.76509	1.62755e-05	0.728039	6.36147e-08	NA	NA
INTS12	2.1658e-10	5.17187e-08	-6.3491	Stomach	3.69323e-08	7.48369e-06	-5.50493	Heart_Atrial_Appendage	1.32593e-10	4.24011e-08	-6.42417	NA	NA	NA	1	1	1	0	3	1.22112	-6.05316	-1.41648	5.34231	-1.62744	6.23837	NA	NA	0.22204	1.4203e-09	0.156636	9.17687e-08	0.103643	4.42157e-10	NA	NA	0.724895	1.84946e-07	0.76509	1.62755e-05	0.698555	1.20662e-07	NA	NA
INTS12	2.1658e-10	5.17187e-08	-6.3491	Stomach	3.69323e-08	7.48369e-06	-5.50493	Heart_Left_Ventricle	1.12718e-10	3.64327e-08	-6.44883	NA	NA	NA	1	1	1	0	3	1.22112	-6.05316	-1.41648	5.34231	-1.60837	6.25516	NA	NA	0.22204	1.4203e-09	0.156636	9.17687e-08	0.107755	3.97117e-10	NA	NA	0.724895	1.84946e-07	0.76509	1.62755e-05	0.708994	1.08801e-07	NA	NA
INTS12	2.1658e-10	5.17187e-08	-6.3491	Stomach	3.69323e-08	7.48369e-06	-5.50493	Kidney_Cortex	7.49106e-11	4.04731e-08	-6.51048	NA	NA	NA	1	1	1	0	3	1.22112	-6.05316	-1.41648	5.34231	-1.53101	6.33909	NA	NA	0.22204	1.4203e-09	0.156636	9.17687e-08	0.125766	2.31131e-10	NA	NA	0.724895	1.84946e-07	0.76509	1.62755e-05	0.741519	1.04426e-07	NA	NA
INTS12	2.1658e-10	5.17187e-08	-6.3491	Stomach	3.69323e-08	7.48369e-06	-5.50493	Liver	1.22261e-10	4.6587e-08	6.4365	NA	NA	NA	1	1	1	0	3	1.22112	-6.05316	-1.41648	5.34231	1.60537	-6.24631	NA	NA	0.22204	1.4203e-09	0.156636	9.17687e-08	0.108413	4.20272e-10	NA	NA	0.724895	1.84946e-07	0.76509	1.62755e-05	0.702743	1.31794e-07	NA	NA
INTS12	2.1658e-10	5.17187e-08	-6.3491	Stomach	3.69323e-08	7.48369e-06	-5.50493	Lung	1.12718e-10	3.43461e-08	-6.44883	NA	NA	NA	1	1	1	0	3	1.22112	-6.05316	-1.41648	5.34231	-1.53726	6.2718	NA	NA	0.22204	1.4203e-09	0.156636	9.17687e-08	0.124231	3.56901e-10	NA	NA	0.724895	1.84946e-07	0.76509	1.62755e-05	0.707775	9.75585e-08	NA	NA
INTS12	2.1658e-10	5.17187e-08	-6.3491	Stomach	3.69323e-08	7.48369e-06	-5.50493	Minor_Salivary_Gland	1.12718e-10	3.61343e-08	-6.44883	NA	NA	NA	1	1	1	0	3	1.22112	-6.05316	-1.41648	5.34231	-1.60837	6.25516	NA	NA	0.22204	1.4203e-09	0.156636	9.17687e-08	0.107755	3.97117e-10	NA	NA	0.724895	1.84946e-07	0.76509	1.62755e-05	0.703885	1.15353e-07	NA	NA
INTS12	2.1658e-10	5.17187e-08	-6.3491	Stomach	3.69323e-08	7.48369e-06	-5.50493	Muscle_Skeletal	1.22261e-10	4.23305e-08	-6.4365	NA	NA	NA	1	1	1	0	3	1.22112	-6.05316	-1.41648	5.34231	-1.60537	6.24631	NA	NA	0.22204	1.4203e-09	0.156636	9.17687e-08	0.108413	4.20272e-10	NA	NA	0.724895	1.84946e-07	0.76509	1.62755e-05	0.708607	1.11579e-07	NA	NA
INTS12	2.1658e-10	5.17187e-08	-6.3491	Stomach	3.69323e-08	7.48369e-06	-5.50493	Nerve_Tibial	1.22261e-10	3.59425e-08	-6.4365	NA	NA	NA	1	1	1	0	3	1.22112	-6.05316	-1.41648	5.34231	-1.60537	6.24631	NA	NA	0.22204	1.4203e-09	0.156636	9.17687e-08	0.108413	4.20272e-10	NA	NA	0.724895	1.84946e-07	0.76509	1.62755e-05	0.702151	1.11037e-07	NA	NA
INTS12	2.1658e-10	5.17187e-08	-6.3491	Stomach	3.69323e-08	7.48369e-06	-5.50493	Ovary	1.12718e-10	4.08743e-08	-6.44883	NA	NA	NA	1	1	1	0	3	1.22112	-6.05316	-1.41648	5.34231	-1.60837	6.25516	NA	NA	0.22204	1.4203e-09	0.156636	9.17687e-08	0.107755	3.97117e-10	NA	NA	0.724895	1.84946e-07	0.76509	1.62755e-05	0.707039	1.14814e-07	NA	NA
INTS12	2.1658e-10	5.17187e-08	-6.3491	Stomach	3.69323e-08	7.48369e-06	-5.50493	Pancreas	7.49106e-11	2.80137e-08	-6.51048	NA	NA	NA	1	1	1	0	3	1.22112	-6.05316	-1.41648	5.34231	-1.53101	6.33909	NA	NA	0.22204	1.4203e-09	0.156636	9.17687e-08	0.125766	2.31131e-10	NA	NA	0.724895	1.84946e-07	0.76509	1.62755e-05	0.723827	7.8197e-08	NA	NA
INTS12	2.1658e-10	5.17187e-08	-6.3491	Stomach	3.69323e-08	7.48369e-06	-5.50493	Pituitary	1.32593e-10	4.35031e-08	-6.42417	NA	NA	NA	1	1	1	0	3	1.22112	-6.05316	-1.41648	5.34231	-1.62744	6.23837	NA	NA	0.22204	1.4203e-09	0.156636	9.17687e-08	0.103643	4.42157e-10	NA	NA	0.724895	1.84946e-07	0.76509	1.62755e-05	0.703593	1.20335e-07	NA	NA
INTS12	2.1658e-10	5.17187e-08	-6.3491	Stomach	3.69323e-08	7.48369e-06	-5.50493	Prostate	1.12718e-10	3.44187e-08	-6.44883	NA	NA	NA	1	1	1	0	3	1.22112	-6.05316	-1.41648	5.34231	-1.60837	6.25516	NA	NA	0.22204	1.4203e-09	0.156636	9.17687e-08	0.107755	3.97117e-10	NA	NA	0.724895	1.84946e-07	0.76509	1.62755e-05	0.713333	1.10102e-07	NA	NA
INTS12	2.1658e-10	5.17187e-08	-6.3491	Stomach	3.69323e-08	7.48369e-06	-5.50493	Skin_Not_Sun_Exposed_Suprapubic	7.49106e-11	2.8463e-08	-6.51048	NA	NA	NA	1	1	1	0	3	1.22112	-6.05316	-1.41648	5.34231	-1.53101	6.33909	NA	NA	0.22204	1.4203e-09	0.156636	9.17687e-08	0.125766	2.31131e-10	NA	NA	0.724895	1.84946e-07	0.76509	1.62755e-05	0.729468	7.02511e-08	NA	NA
INTS12	2.1658e-10	5.17187e-08	-6.3491	Stomach	3.69323e-08	7.48369e-06	-5.50493	Skin_Sun_Exposed_Lower_leg	7.49106e-11	2.20387e-08	-6.51048	NA	NA	NA	1	1	1	0	3	1.22112	-6.05316	-1.41648	5.34231	-1.53101	6.33909	NA	NA	0.22204	1.4203e-09	0.156636	9.17687e-08	0.125766	2.31131e-10	NA	NA	0.724895	1.84946e-07	0.76509	1.62755e-05	0.729084	6.14043e-08	NA	NA
INTS12	2.1658e-10	5.17187e-08	-6.3491	Stomach	3.69323e-08	7.48369e-06	-5.50493	Small_Intestine_Terminal_Ileum	1.32593e-10	4.32494e-08	-6.42417	NA	NA	NA	1	1	1	0	3	1.22112	-6.05316	-1.41648	5.34231	-1.62744	6.23837	NA	NA	0.22204	1.4203e-09	0.156636	9.17687e-08	0.103643	4.42157e-10	NA	NA	0.724895	1.84946e-07	0.76509	1.62755e-05	0.714606	1.17637e-07	NA	NA
INTS12	2.1658e-10	5.17187e-08	-6.3491	Stomach	3.69323e-08	7.48369e-06	-5.50493	Spleen	1.32593e-10	4.18024e-08	-6.42417	NA	NA	NA	1	1	1	0	3	1.22112	-6.05316	-1.41648	5.34231	-1.62744	6.23837	NA	NA	0.22204	1.4203e-09	0.156636	9.17687e-08	0.103643	4.42157e-10	NA	NA	0.724895	1.84946e-07	0.76509	1.62755e-05	0.697432	1.0969e-07	NA	NA
INTS12	2.1658e-10	5.17187e-08	-6.3491	Stomach	3.69323e-08	7.48369e-06	-5.50493	Stomach	7.49106e-11	2.7422e-08	-6.51048	NA	NA	NA	1	1	1	0	3	1.22112	-6.05316	-1.41648	5.34231	-1.53101	6.33909	NA	NA	0.22204	1.4203e-09	0.156636	9.17687e-08	0.125766	2.31131e-10	NA	NA	0.724895	1.84946e-07	0.76509	1.62755e-05	0.740847	8.0053e-08	NA	NA
INTS12	2.1658e-10	5.17187e-08	-6.3491	Stomach	3.69323e-08	7.48369e-06	-5.50493	Testis	1.22261e-10	4.29519e-08	6.4365	NA	NA	NA	1	1	1	0	3	1.22112	-6.05316	-1.41648	5.34231	1.60537	-6.24631	NA	NA	0.22204	1.4203e-09	0.156636	9.17687e-08	0.108413	4.20272e-10	NA	NA	0.724895	1.84946e-07	0.76509	1.62755e-05	0.721301	1.2577e-07	NA	NA
INTS12	2.1658e-10	5.17187e-08	-6.3491	Stomach	3.69323e-08	7.48369e-06	-5.50493	Thyroid	1.12718e-10	3.75639e-08	-6.44883	NA	NA	NA	1	1	1	0	3	1.22112	-6.05316	-1.41648	5.34231	-1.60837	6.25516	NA	NA	0.22204	1.4203e-09	0.156636	9.17687e-08	0.107755	3.97117e-10	NA	NA	0.724895	1.84946e-07	0.76509	1.62755e-05	0.70821	1.10347e-07	NA	NA
INTS12	2.1658e-10	5.17187e-08	-6.3491	Stomach	3.69323e-08	7.48369e-06	-5.50493	Uterus	7.49106e-11	2.68148e-08	-6.51048	NA	NA	NA	1	1	1	0	3	1.22112	-6.05316	-1.41648	5.34231	-1.53101	6.33909	NA	NA	0.22204	1.4203e-09	0.156636	9.17687e-08	0.125766	2.31131e-10	NA	NA	0.724895	1.84946e-07	0.76509	1.62755e-05	0.722555	6.89427e-08	NA	NA
INTS12	2.1658e-10	5.17187e-08	-6.3491	Stomach	3.69323e-08	7.48369e-06	-5.50493	Vagina	1.12718e-10	4.126e-08	-6.44883	NA	NA	NA	1	1	1	0	3	1.22112	-6.05316	-1.41648	5.34231	-1.60837	6.25516	NA	NA	0.22204	1.4203e-09	0.156636	9.17687e-08	0.107755	3.97117e-10	NA	NA	0.724895	1.84946e-07	0.76509	1.62755e-05	0.712138	1.24424e-07	NA	NA
INTS12	2.1658e-10	5.17187e-08	-6.3491	Stomach	3.69323e-08	7.48369e-06	-5.50493	Whole_Blood	2.44672e-09	5.55372e-07	-5.96497	NA	NA	NA	1	1	1	0	3	1.22112	-6.05316	-1.41648	5.34231	-1.79729	5.73374	NA	NA	0.22204	1.4203e-09	0.156636	9.17687e-08	0.0722897	9.82412e-09	NA	NA	0.724895	1.84946e-07	0.76509	1.62755e-05	0.669816	1.80174e-06	NA	NA
INTS12	2.1658e-10	5.17187e-08	-6.3491	Stomach	3.69323e-08	7.48369e-06	-5.50493	smultixcan	1.01808e-10	2.97369e-08	-6.46424	NA	NA	NA	1	1	1	0	3	1.22112	-6.05316	-1.41648	5.34231	-1.58532	6.28138	NA	NA	0.22204	1.4203e-09	0.156636	9.17687e-08	0.112894	3.35571e-10	NA	NA	0.724895	1.84946e-07	0.76509	1.62755e-05	0.694423	8.82419e-08	NA	NA
INTS12	2.1658e-10	5.17187e-08	-6.3491	Whole_Blood	3.69323e-08	7.13563e-06	-5.50493	Adipose_Subcutaneous	1.32593e-10	4.02674e-08	-6.42417	NA	NA	NA	1	1	1	0	3	1.22112	-6.05316	-1.42542	5.34238	-1.62744	6.23837	NA	NA	0.22204	1.4203e-09	0.154037	9.17348e-08	0.103643	4.42157e-10	NA	NA	0.724895	1.84946e-07	0.759308	1.62459e-05	0.696757	1.15595e-07	NA	NA
INTS12	2.1658e-10	5.17187e-08	-6.3491	Whole_Blood	3.69323e-08	7.13563e-06	-5.50493	Adipose_Visceral_Omentum	1.12718e-10	3.5978e-08	-6.44883	NA	NA	NA	1	1	1	0	3	1.22112	-6.05316	-1.42542	5.34238	-1.53726	6.2718	NA	NA	0.22204	1.4203e-09	0.154037	9.17348e-08	0.124231	3.56901e-10	NA	NA	0.724895	1.84946e-07	0.759308	1.62459e-05	0.719768	9.8356e-08	NA	NA
INTS12	2.1658e-10	5.17187e-08	-6.3491	Whole_Blood	3.69323e-08	7.13563e-06	-5.50493	Adrenal_Gland	7.49106e-11	2.47382e-08	-6.51048	NA	NA	NA	1	1	1	0	3	1.22112	-6.05316	-1.42542	5.34238	-1.53101	6.33909	NA	NA	0.22204	1.4203e-09	0.154037	9.17348e-08	0.125766	2.31131e-10	NA	NA	0.724895	1.84946e-07	0.759308	1.62459e-05	0.734819	6.2595e-08	NA	NA
INTS12	2.1658e-10	5.17187e-08	-6.3491	Whole_Blood	3.69323e-08	7.13563e-06	-5.50493	Artery_Aorta	1.12718e-10	3.34861e-08	-6.44883	NA	NA	NA	1	1	1	0	3	1.22112	-6.05316	-1.42542	5.34238	-1.60837	6.25516	NA	NA	0.22204	1.4203e-09	0.154037	9.17348e-08	0.107755	3.97117e-10	NA	NA	0.724895	1.84946e-07	0.759308	1.62459e-05	0.702608	1.04954e-07	NA	NA
INTS12	2.1658e-10	5.17187e-08	-6.3491	Whole_Blood	3.69323e-08	7.13563e-06	-5.50493	Artery_Coronary	1.12718e-10	3.83943e-08	-6.44883	NA	NA	NA	1	1	1	0	3	1.22112	-6.05316	-1.42542	5.34238	-1.60837	6.25516	NA	NA	0.22204	1.4203e-09	0.154037	9.17348e-08	0.107755	3.97117e-10	NA	NA	0.724895	1.84946e-07	0.759308	1.62459e-05	0.693378	1.10597e-07	NA	NA
INTS12	2.1658e-10	5.17187e-08	-6.3491	Whole_Blood	3.69323e-08	7.13563e-06	-5.50493	Artery_Tibial	1.12718e-10	3.34884e-08	-6.44883	NA	NA	NA	1	1	1	0	3	1.22112	-6.05316	-1.42542	5.34238	-1.60837	6.25516	NA	NA	0.22204	1.4203e-09	0.154037	9.17348e-08	0.107755	3.97117e-10	NA	NA	0.724895	1.84946e-07	0.759308	1.62459e-05	0.705922	1.06411e-07	NA	NA
INTS12	2.1658e-10	5.17187e-08	-6.3491	Whole_Blood	3.69323e-08	7.13563e-06	-5.50493	Brain_Amygdala	7.49106e-11	3.61397e-08	-6.51048	NA	NA	NA	1	1	1	0	3	1.22112	-6.05316	-1.42542	5.34238	-1.53101	6.33909	NA	NA	0.22204	1.4203e-09	0.154037	9.17348e-08	0.125766	2.31131e-10	NA	NA	0.724895	1.84946e-07	0.759308	1.62459e-05	0.743098	9.259e-08	NA	NA
INTS12	2.1658e-10	5.17187e-08	-6.3491	Whole_Blood	3.69323e-08	7.13563e-06	-5.50493	Brain_Anterior_cingulate_cortex_BA24	7.49106e-11	2.6254e-08	-6.51048	NA	NA	NA	1	1	1	0	3	1.22112	-6.05316	-1.42542	5.34238	-1.53101	6.33909	NA	NA	0.22204	1.4203e-09	0.154037	9.17348e-08	0.125766	2.31131e-10	NA	NA	0.724895	1.84946e-07	0.759308	1.62459e-05	0.729463	7.57774e-08	NA	NA
INTS12	2.1658e-10	5.17187e-08	-6.3491	Whole_Blood	3.69323e-08	7.13563e-06	-5.50493	Brain_Caudate_basal_ganglia	1.22261e-10	4.14907e-08	6.4365	NA	NA	NA	1	1	1	0	3	1.22112	-6.05316	-1.42542	5.34238	1.60537	-6.24631	NA	NA	0.22204	1.4203e-09	0.154037	9.17348e-08	0.108413	4.20272e-10	NA	NA	0.724895	1.84946e-07	0.759308	1.62459e-05	0.710278	1.16041e-07	NA	NA
INTS12	2.1658e-10	5.17187e-08	-6.3491	Whole_Blood	3.69323e-08	7.13563e-06	-5.50493	Brain_Cerebellar_Hemisphere	7.49106e-11	2.23869e-08	-6.51048	NA	NA	NA	1	1	1	0	3	1.22112	-6.05316	-1.42542	5.34238	-1.53101	6.33909	NA	NA	0.22204	1.4203e-09	0.154037	9.17348e-08	0.125766	2.31131e-10	NA	NA	0.724895	1.84946e-07	0.759308	1.62459e-05	0.708717	6.44091e-08	NA	NA
INTS12	2.1658e-10	5.17187e-08	-6.3491	Whole_Blood	3.69323e-08	7.13563e-06	-5.50493	Brain_Cerebellum	1.22261e-10	3.86433e-08	6.4365	NA	NA	NA	1	1	1	0	3	1.22112	-6.05316	-1.42542	5.34238	1.60537	-6.24631	NA	NA	0.22204	1.4203e-09	0.154037	9.17348e-08	0.108413	4.20272e-10	NA	NA	0.724895	1.84946e-07	0.759308	1.62459e-05	0.704299	1.12675e-07	NA	NA
INTS12	2.1658e-10	5.17187e-08	-6.3491	Whole_Blood	3.69323e-08	7.13563e-06	-5.50493	Brain_Cortex	1.12718e-10	3.88364e-08	-6.44883	NA	NA	NA	1	1	1	0	3	1.22112	-6.05316	-1.42542	5.34238	-1.60837	6.25516	NA	NA	0.22204	1.4203e-09	0.154037	9.17348e-08	0.107755	3.97117e-10	NA	NA	0.724895	1.84946e-07	0.759308	1.62459e-05	0.701799	1.10699e-07	NA	NA
INTS12	2.1658e-10	5.17187e-08	-6.3491	Whole_Blood	3.69323e-08	7.13563e-06	-5.50493	Brain_Frontal_Cortex_BA9	7.49106e-11	2.524e-08	-6.51048	NA	NA	NA	1	1	1	0	3	1.22112	-6.05316	-1.42542	5.34238	-1.53101	6.33909	NA	NA	0.22204	1.4203e-09	0.154037	9.17348e-08	0.125766	2.31131e-10	NA	NA	0.724895	1.84946e-07	0.759308	1.62459e-05	0.723361	6.70817e-08	NA	NA
INTS12	2.1658e-10	5.17187e-08	-6.3491	Whole_Blood	3.69323e-08	7.13563e-06	-5.50493	Brain_Hippocampus	1.32593e-10	6.9985e-08	-6.42417	NA	NA	NA	1	1	1	0	3	1.22112	-6.05316	-1.42542	5.34238	-1.62744	6.23837	NA	NA	0.22204	1.4203e-09	0.154037	9.17348e-08	0.103643	4.42157e-10	NA	NA	0.724895	1.84946e-07	0.759308	1.62459e-05	0.710123	1.95811e-07	NA	NA
INTS12	2.1658e-10	5.17187e-08	-6.3491	Whole_Blood	3.69323e-08	7.13563e-06	-5.50493	Brain_Hypothalamus	1.12718e-10	4.20958e-08	-6.44883	NA	NA	NA	1	1	1	0	3	1.22112	-6.05316	-1.42542	5.34238	-1.60837	6.25516	NA	NA	0.22204	1.4203e-09	0.154037	9.17348e-08	0.107755	3.97117e-10	NA	NA	0.724895	1.84946e-07	0.759308	1.62459e-05	0.71396	1.34294e-07	NA	NA
INTS12	2.1658e-10	5.17187e-08	-6.3491	Whole_Blood	3.69323e-08	7.13563e-06	-5.50493	Brain_Nucleus_accumbens_basal_ganglia	1.12718e-10	4.1581e-08	-6.44883	NA	NA	NA	1	1	1	0	3	1.22112	-6.05316	-1.42542	5.34238	-1.60837	6.25516	NA	NA	0.22204	1.4203e-09	0.154037	9.17348e-08	0.107755	3.97117e-10	NA	NA	0.724895	1.84946e-07	0.759308	1.62459e-05	0.698768	1.1841e-07	NA	NA
INTS12	2.1658e-10	5.17187e-08	-6.3491	Whole_Blood	3.69323e-08	7.13563e-06	-5.50493	Brain_Putamen_basal_ganglia	7.49106e-11	3.51158e-08	-6.51048	NA	NA	NA	1	1	1	0	3	1.22112	-6.05316	-1.42542	5.34238	-1.53101	6.33909	NA	NA	0.22204	1.4203e-09	0.154037	9.17348e-08	0.125766	2.31131e-10	NA	NA	0.724895	1.84946e-07	0.759308	1.62459e-05	0.726597	8.56724e-08	NA	NA
INTS12	2.1658e-10	5.17187e-08	-6.3491	Whole_Blood	3.69323e-08	7.13563e-06	-5.50493	Brain_Spinal_cord_cervical_c-1	1.22261e-10	4.77626e-08	6.4365	NA	NA	NA	1	1	1	0	3	1.22112	-6.05316	-1.42542	5.34238	1.60537	-6.24631	NA	NA	0.22204	1.4203e-09	0.154037	9.17348e-08	0.108413	4.20272e-10	NA	NA	0.724895	1.84946e-07	0.759308	1.62459e-05	0.733865	1.42561e-07	NA	NA
INTS12	2.1658e-10	5.17187e-08	-6.3491	Whole_Blood	3.69323e-08	7.13563e-06	-5.50493	Brain_Substantia_nigra	1.12718e-10	4.77731e-08	-6.44883	NA	NA	NA	1	1	1	0	3	1.22112	-6.05316	-1.42542	5.34238	-1.60837	6.25516	NA	NA	0.22204	1.4203e-09	0.154037	9.17348e-08	0.107755	3.97117e-10	NA	NA	0.724895	1.84946e-07	0.759308	1.62459e-05	0.717766	1.36136e-07	NA	NA
INTS12	2.1658e-10	5.17187e-08	-6.3491	Whole_Blood	3.69323e-08	7.13563e-06	-5.50493	Breast_Mammary_Tissue	7.49106e-11	2.22691e-08	-6.51048	NA	NA	NA	1	1	1	0	3	1.22112	-6.05316	-1.42542	5.34238	-1.53101	6.33909	NA	NA	0.22204	1.4203e-09	0.154037	9.17348e-08	0.125766	2.31131e-10	NA	NA	0.724895	1.84946e-07	0.759308	1.62459e-05	0.727661	6.41488e-08	NA	NA
INTS12	2.1658e-10	5.17187e-08	-6.3491	Whole_Blood	3.69323e-08	7.13563e-06	-5.50493	Cells_Cultured_fibroblasts	1.12718e-10	3.42775e-08	-6.44883	NA	NA	NA	1	1	1	0	3	1.22112	-6.05316	-1.42542	5.34238	-1.60837	6.25516	NA	NA	0.22204	1.4203e-09	0.154037	9.17348e-08	0.107755	3.97117e-10	NA	NA	0.724895	1.84946e-07	0.759308	1.62459e-05	0.690554	1.01389e-07	NA	NA
INTS12	2.1658e-10	5.17187e-08	-6.3491	Whole_Blood	3.69323e-08	7.13563e-06	-5.50493	Cells_EBV-transformed_lymphocytes	7.49106e-11	2.03672e-08	-6.51048	NA	NA	NA	1	1	1	0	3	1.22112	-6.05316	-1.42542	5.34238	-1.53101	6.33909	NA	NA	0.22204	1.4203e-09	0.154037	9.17348e-08	0.125766	2.31131e-10	NA	NA	0.724895	1.84946e-07	0.759308	1.62459e-05	0.718019	5.65183e-08	NA	NA
INTS12	2.1658e-10	5.17187e-08	-6.3491	Whole_Blood	3.69323e-08	7.13563e-06	-5.50493	Colon_Sigmoid	7.49106e-11	2.27897e-08	-6.51048	NA	NA	NA	1	1	1	0	3	1.22112	-6.05316	-1.42542	5.34238	-1.53101	6.33909	NA	NA	0.22204	1.4203e-09	0.154037	9.17348e-08	0.125766	2.31131e-10	NA	NA	0.724895	1.84946e-07	0.759308	1.62459e-05	0.722704	6.35415e-08	NA	NA
INTS12	2.1658e-10	5.17187e-08	-6.3491	Whole_Blood	3.69323e-08	7.13563e-06	-5.50493	Colon_Transverse	7.49106e-11	2.55256e-08	-6.51048	NA	NA	NA	1	1	1	0	3	1.22112	-6.05316	-1.42542	5.34238	-1.53101	6.33909	NA	NA	0.22204	1.4203e-09	0.154037	9.17348e-08	0.125766	2.31131e-10	NA	NA	0.724895	1.84946e-07	0.759308	1.62459e-05	0.731666	6.82298e-08	NA	NA
INTS12	2.1658e-10	5.17187e-08	-6.3491	Whole_Blood	3.69323e-08	7.13563e-06	-5.50493	Esophagus_Gastroesophageal_Junction	7.49106e-11	2.39036e-08	-6.51048	NA	NA	NA	1	1	1	0	3	1.22112	-6.05316	-1.42542	5.34238	-1.53101	6.33909	NA	NA	0.22204	1.4203e-09	0.154037	9.17348e-08	0.125766	2.31131e-10	NA	NA	0.724895	1.84946e-07	0.759308	1.62459e-05	0.719583	6.27763e-08	NA	NA
INTS12	2.1658e-10	5.17187e-08	-6.3491	Whole_Blood	3.69323e-08	7.13563e-06	-5.50493	Esophagus_Mucosa	1.22261e-10	3.74135e-08	-6.4365	NA	NA	NA	1	1	1	0	3	1.22112	-6.05316	-1.42542	5.34238	-1.60537	6.24631	NA	NA	0.22204	1.4203e-09	0.154037	9.17348e-08	0.108413	4.20272e-10	NA	NA	0.724895	1.84946e-07	0.759308	1.62459e-05	0.707671	1.0426e-07	NA	NA
INTS12	2.1658e-10	5.17187e-08	-6.3491	Whole_Blood	3.69323e-08	7.13563e-06	-5.50493	Esophagus_Muscularis	7.49106e-11	2.48141e-08	-6.51048	NA	NA	NA	1	1	1	0	3	1.22112	-6.05316	-1.42542	5.34238	-1.53101	6.33909	NA	NA	0.22204	1.4203e-09	0.154037	9.17348e-08	0.125766	2.31131e-10	NA	NA	0.724895	1.84946e-07	0.759308	1.62459e-05	0.728039	6.36147e-08	NA	NA
INTS12	2.1658e-10	5.17187e-08	-6.3491	Whole_Blood	3.69323e-08	7.13563e-06	-5.50493	Heart_Atrial_Appendage	1.32593e-10	4.24011e-08	-6.42417	NA	NA	NA	1	1	1	0	3	1.22112	-6.05316	-1.42542	5.34238	-1.62744	6.23837	NA	NA	0.22204	1.4203e-09	0.154037	9.17348e-08	0.103643	4.42157e-10	NA	NA	0.724895	1.84946e-07	0.759308	1.62459e-05	0.698555	1.20662e-07	NA	NA
INTS12	2.1658e-10	5.17187e-08	-6.3491	Whole_Blood	3.69323e-08	7.13563e-06	-5.50493	Heart_Left_Ventricle	1.12718e-10	3.64327e-08	-6.44883	NA	NA	NA	1	1	1	0	3	1.22112	-6.05316	-1.42542	5.34238	-1.60837	6.25516	NA	NA	0.22204	1.4203e-09	0.154037	9.17348e-08	0.107755	3.97117e-10	NA	NA	0.724895	1.84946e-07	0.759308	1.62459e-05	0.708994	1.08801e-07	NA	NA
INTS12	2.1658e-10	5.17187e-08	-6.3491	Whole_Blood	3.69323e-08	7.13563e-06	-5.50493	Kidney_Cortex	7.49106e-11	4.04731e-08	-6.51048	NA	NA	NA	1	1	1	0	3	1.22112	-6.05316	-1.42542	5.34238	-1.53101	6.33909	NA	NA	0.22204	1.4203e-09	0.154037	9.17348e-08	0.125766	2.31131e-10	NA	NA	0.724895	1.84946e-07	0.759308	1.62459e-05	0.741519	1.04426e-07	NA	NA
INTS12	2.1658e-10	5.17187e-08	-6.3491	Whole_Blood	3.69323e-08	7.13563e-06	-5.50493	Liver	1.22261e-10	4.6587e-08	6.4365	NA	NA	NA	1	1	1	0	3	1.22112	-6.05316	-1.42542	5.34238	1.60537	-6.24631	NA	NA	0.22204	1.4203e-09	0.154037	9.17348e-08	0.108413	4.20272e-10	NA	NA	0.724895	1.84946e-07	0.759308	1.62459e-05	0.702743	1.31794e-07	NA	NA
INTS12	2.1658e-10	5.17187e-08	-6.3491	Whole_Blood	3.69323e-08	7.13563e-06	-5.50493	Lung	1.12718e-10	3.43461e-08	-6.44883	NA	NA	NA	1	1	1	0	3	1.22112	-6.05316	-1.42542	5.34238	-1.53726	6.2718	NA	NA	0.22204	1.4203e-09	0.154037	9.17348e-08	0.124231	3.56901e-10	NA	NA	0.724895	1.84946e-07	0.759308	1.62459e-05	0.707775	9.75585e-08	NA	NA
INTS12	2.1658e-10	5.17187e-08	-6.3491	Whole_Blood	3.69323e-08	7.13563e-06	-5.50493	Minor_Salivary_Gland	1.12718e-10	3.61343e-08	-6.44883	NA	NA	NA	1	1	1	0	3	1.22112	-6.05316	-1.42542	5.34238	-1.60837	6.25516	NA	NA	0.22204	1.4203e-09	0.154037	9.17348e-08	0.107755	3.97117e-10	NA	NA	0.724895	1.84946e-07	0.759308	1.62459e-05	0.703885	1.15353e-07	NA	NA
INTS12	2.1658e-10	5.17187e-08	-6.3491	Whole_Blood	3.69323e-08	7.13563e-06	-5.50493	Muscle_Skeletal	1.22261e-10	4.23305e-08	-6.4365	NA	NA	NA	1	1	1	0	3	1.22112	-6.05316	-1.42542	5.34238	-1.60537	6.24631	NA	NA	0.22204	1.4203e-09	0.154037	9.17348e-08	0.108413	4.20272e-10	NA	NA	0.724895	1.84946e-07	0.759308	1.62459e-05	0.708607	1.11579e-07	NA	NA
INTS12	2.1658e-10	5.17187e-08	-6.3491	Whole_Blood	3.69323e-08	7.13563e-06	-5.50493	Nerve_Tibial	1.22261e-10	3.59425e-08	-6.4365	NA	NA	NA	1	1	1	0	3	1.22112	-6.05316	-1.42542	5.34238	-1.60537	6.24631	NA	NA	0.22204	1.4203e-09	0.154037	9.17348e-08	0.108413	4.20272e-10	NA	NA	0.724895	1.84946e-07	0.759308	1.62459e-05	0.702151	1.11037e-07	NA	NA
INTS12	2.1658e-10	5.17187e-08	-6.3491	Whole_Blood	3.69323e-08	7.13563e-06	-5.50493	Ovary	1.12718e-10	4.08743e-08	-6.44883	NA	NA	NA	1	1	1	0	3	1.22112	-6.05316	-1.42542	5.34238	-1.60837	6.25516	NA	NA	0.22204	1.4203e-09	0.154037	9.17348e-08	0.107755	3.97117e-10	NA	NA	0.724895	1.84946e-07	0.759308	1.62459e-05	0.707039	1.14814e-07	NA	NA
INTS12	2.1658e-10	5.17187e-08	-6.3491	Whole_Blood	3.69323e-08	7.13563e-06	-5.50493	Pancreas	7.49106e-11	2.80137e-08	-6.51048	NA	NA	NA	1	1	1	0	3	1.22112	-6.05316	-1.42542	5.34238	-1.53101	6.33909	NA	NA	0.22204	1.4203e-09	0.154037	9.17348e-08	0.125766	2.31131e-10	NA	NA	0.724895	1.84946e-07	0.759308	1.62459e-05	0.723827	7.8197e-08	NA	NA
INTS12	2.1658e-10	5.17187e-08	-6.3491	Whole_Blood	3.69323e-08	7.13563e-06	-5.50493	Pituitary	1.32593e-10	4.35031e-08	-6.42417	NA	NA	NA	1	1	1	0	3	1.22112	-6.05316	-1.42542	5.34238	-1.62744	6.23837	NA	NA	0.22204	1.4203e-09	0.154037	9.17348e-08	0.103643	4.42157e-10	NA	NA	0.724895	1.84946e-07	0.759308	1.62459e-05	0.703593	1.20335e-07	NA	NA
INTS12	2.1658e-10	5.17187e-08	-6.3491	Whole_Blood	3.69323e-08	7.13563e-06	-5.50493	Prostate	1.12718e-10	3.44187e-08	-6.44883	NA	NA	NA	1	1	1	0	3	1.22112	-6.05316	-1.42542	5.34238	-1.60837	6.25516	NA	NA	0.22204	1.4203e-09	0.154037	9.17348e-08	0.107755	3.97117e-10	NA	NA	0.724895	1.84946e-07	0.759308	1.62459e-05	0.713333	1.10102e-07	NA	NA
INTS12	2.1658e-10	5.17187e-08	-6.3491	Whole_Blood	3.69323e-08	7.13563e-06	-5.50493	Skin_Not_Sun_Exposed_Suprapubic	7.49106e-11	2.8463e-08	-6.51048	NA	NA	NA	1	1	1	0	3	1.22112	-6.05316	-1.42542	5.34238	-1.53101	6.33909	NA	NA	0.22204	1.4203e-09	0.154037	9.17348e-08	0.125766	2.31131e-10	NA	NA	0.724895	1.84946e-07	0.759308	1.62459e-05	0.729468	7.02511e-08	NA	NA
INTS12	2.1658e-10	5.17187e-08	-6.3491	Whole_Blood	3.69323e-08	7.13563e-06	-5.50493	Skin_Sun_Exposed_Lower_leg	7.49106e-11	2.20387e-08	-6.51048	NA	NA	NA	1	1	1	0	3	1.22112	-6.05316	-1.42542	5.34238	-1.53101	6.33909	NA	NA	0.22204	1.4203e-09	0.154037	9.17348e-08	0.125766	2.31131e-10	NA	NA	0.724895	1.84946e-07	0.759308	1.62459e-05	0.729084	6.14043e-08	NA	NA
INTS12	2.1658e-10	5.17187e-08	-6.3491	Whole_Blood	3.69323e-08	7.13563e-06	-5.50493	Small_Intestine_Terminal_Ileum	1.32593e-10	4.32494e-08	-6.42417	NA	NA	NA	1	1	1	0	3	1.22112	-6.05316	-1.42542	5.34238	-1.62744	6.23837	NA	NA	0.22204	1.4203e-09	0.154037	9.17348e-08	0.103643	4.42157e-10	NA	NA	0.724895	1.84946e-07	0.759308	1.62459e-05	0.714606	1.17637e-07	NA	NA
INTS12	2.1658e-10	5.17187e-08	-6.3491	Whole_Blood	3.69323e-08	7.13563e-06	-5.50493	Spleen	1.32593e-10	4.18024e-08	-6.42417	NA	NA	NA	1	1	1	0	3	1.22112	-6.05316	-1.42542	5.34238	-1.62744	6.23837	NA	NA	0.22204	1.4203e-09	0.154037	9.17348e-08	0.103643	4.42157e-10	NA	NA	0.724895	1.84946e-07	0.759308	1.62459e-05	0.697432	1.0969e-07	NA	NA
INTS12	2.1658e-10	5.17187e-08	-6.3491	Whole_Blood	3.69323e-08	7.13563e-06	-5.50493	Stomach	7.49106e-11	2.7422e-08	-6.51048	NA	NA	NA	1	1	1	0	3	1.22112	-6.05316	-1.42542	5.34238	-1.53101	6.33909	NA	NA	0.22204	1.4203e-09	0.154037	9.17348e-08	0.125766	2.31131e-10	NA	NA	0.724895	1.84946e-07	0.759308	1.62459e-05	0.740847	8.0053e-08	NA	NA
INTS12	2.1658e-10	5.17187e-08	-6.3491	Whole_Blood	3.69323e-08	7.13563e-06	-5.50493	Testis	1.22261e-10	4.29519e-08	6.4365	NA	NA	NA	1	1	1	0	3	1.22112	-6.05316	-1.42542	5.34238	1.60537	-6.24631	NA	NA	0.22204	1.4203e-09	0.154037	9.17348e-08	0.108413	4.20272e-10	NA	NA	0.724895	1.84946e-07	0.759308	1.62459e-05	0.721301	1.2577e-07	NA	NA
INTS12	2.1658e-10	5.17187e-08	-6.3491	Whole_Blood	3.69323e-08	7.13563e-06	-5.50493	Thyroid	1.12718e-10	3.75639e-08	-6.44883	NA	NA	NA	1	1	1	0	3	1.22112	-6.05316	-1.42542	5.34238	-1.60837	6.25516	NA	NA	0.22204	1.4203e-09	0.154037	9.17348e-08	0.107755	3.97117e-10	NA	NA	0.724895	1.84946e-07	0.759308	1.62459e-05	0.70821	1.10347e-07	NA	NA
INTS12	2.1658e-10	5.17187e-08	-6.3491	Whole_Blood	3.69323e-08	7.13563e-06	-5.50493	Uterus	7.49106e-11	2.68148e-08	-6.51048	NA	NA	NA	1	1	1	0	3	1.22112	-6.05316	-1.42542	5.34238	-1.53101	6.33909	NA	NA	0.22204	1.4203e-09	0.154037	9.17348e-08	0.125766	2.31131e-10	NA	NA	0.724895	1.84946e-07	0.759308	1.62459e-05	0.722555	6.89427e-08	NA	NA
INTS12	2.1658e-10	5.17187e-08	-6.3491	Whole_Blood	3.69323e-08	7.13563e-06	-5.50493	Vagina	1.12718e-10	4.126e-08	-6.44883	NA	NA	NA	1	1	1	0	3	1.22112	-6.05316	-1.42542	5.34238	-1.60837	6.25516	NA	NA	0.22204	1.4203e-09	0.154037	9.17348e-08	0.107755	3.97117e-10	NA	NA	0.724895	1.84946e-07	0.759308	1.62459e-05	0.712138	1.24424e-07	NA	NA
INTS12	2.1658e-10	5.17187e-08	-6.3491	Whole_Blood	3.69323e-08	7.13563e-06	-5.50493	Whole_Blood	2.44672e-09	5.55372e-07	-5.96497	NA	NA	NA	1	1	1	0	3	1.22112	-6.05316	-1.42542	5.34238	-1.79729	5.73374	NA	NA	0.22204	1.4203e-09	0.154037	9.17348e-08	0.0722897	9.82412e-09	NA	NA	0.724895	1.84946e-07	0.759308	1.62459e-05	0.669816	1.80174e-06	NA	NA
INTS12	2.1658e-10	5.17187e-08	-6.3491	Whole_Blood	3.69323e-08	7.13563e-06	-5.50493	smultixcan	1.01808e-10	2.97369e-08	-6.46424	NA	NA	NA	1	1	1	0	3	1.22112	-6.05316	-1.42542	5.34238	-1.58532	6.28138	NA	NA	0.22204	1.4203e-09	0.154037	9.17348e-08	0.112894	3.35571e-10	NA	NA	0.724895	1.84946e-07	0.759308	1.62459e-05	0.694423	8.82419e-08	NA	NA
INTS12	2.1658e-10	5.17187e-08	-6.3491	smultixcan	5.46731e-08	5.03087e-06	-4.08899	Adipose_Subcutaneous	1.32593e-10	4.02674e-08	-6.42417	NA	NA	NA	1	1	1	0	3	1.22112	-6.05316	-0.648628	4.0299	-1.62744	6.23837	NA	NA	0.22204	1.4203e-09	0.209651	1.3929e-07	0.103643	4.42157e-10	NA	NA	0.724895	1.84946e-07	0.711873	1.08866e-05	0.696757	1.15595e-07	NA	NA
INTS12	2.1658e-10	5.17187e-08	-6.3491	smultixcan	5.46731e-08	5.03087e-06	-4.08899	Adipose_Visceral_Omentum	1.12718e-10	3.5978e-08	-6.44883	NA	NA	NA	1	1	1	0	3	1.22112	-6.05316	-0.648628	4.0299	-1.53726	6.2718	NA	NA	0.22204	1.4203e-09	0.209651	1.3929e-07	0.124231	3.56901e-10	NA	NA	0.724895	1.84946e-07	0.711873	1.08866e-05	0.719768	9.8356e-08	NA	NA
INTS12	2.1658e-10	5.17187e-08	-6.3491	smultixcan	5.46731e-08	5.03087e-06	-4.08899	Adrenal_Gland	7.49106e-11	2.47382e-08	-6.51048	NA	NA	NA	1	1	1	0	3	1.22112	-6.05316	-0.648628	4.0299	-1.53101	6.33909	NA	NA	0.22204	1.4203e-09	0.209651	1.3929e-07	0.125766	2.31131e-10	NA	NA	0.724895	1.84946e-07	0.711873	1.08866e-05	0.734819	6.2595e-08	NA	NA
INTS12	2.1658e-10	5.17187e-08	-6.3491	smultixcan	5.46731e-08	5.03087e-06	-4.08899	Artery_Aorta	1.12718e-10	3.34861e-08	-6.44883	NA	NA	NA	1	1	1	0	3	1.22112	-6.05316	-0.648628	4.0299	-1.60837	6.25516	NA	NA	0.22204	1.4203e-09	0.209651	1.3929e-07	0.107755	3.97117e-10	NA	NA	0.724895	1.84946e-07	0.711873	1.08866e-05	0.702608	1.04954e-07	NA	NA
INTS12	2.1658e-10	5.17187e-08	-6.3491	smultixcan	5.46731e-08	5.03087e-06	-4.08899	Artery_Coronary	1.12718e-10	3.83943e-08	-6.44883	NA	NA	NA	1	1	1	0	3	1.22112	-6.05316	-0.648628	4.0299	-1.60837	6.25516	NA	NA	0.22204	1.4203e-09	0.209651	1.3929e-07	0.107755	3.97117e-10	NA	NA	0.724895	1.84946e-07	0.711873	1.08866e-05	0.693378	1.10597e-07	NA	NA
INTS12	2.1658e-10	5.17187e-08	-6.3491	smultixcan	5.46731e-08	5.03087e-06	-4.08899	Artery_Tibial	1.12718e-10	3.34884e-08	-6.44883	NA	NA	NA	1	1	1	0	3	1.22112	-6.05316	-0.648628	4.0299	-1.60837	6.25516	NA	NA	0.22204	1.4203e-09	0.209651	1.3929e-07	0.107755	3.97117e-10	NA	NA	0.724895	1.84946e-07	0.711873	1.08866e-05	0.705922	1.06411e-07	NA	NA
INTS12	2.1658e-10	5.17187e-08	-6.3491	smultixcan	5.46731e-08	5.03087e-06	-4.08899	Brain_Amygdala	7.49106e-11	3.61397e-08	-6.51048	NA	NA	NA	1	1	1	0	3	1.22112	-6.05316	-0.648628	4.0299	-1.53101	6.33909	NA	NA	0.22204	1.4203e-09	0.209651	1.3929e-07	0.125766	2.31131e-10	NA	NA	0.724895	1.84946e-07	0.711873	1.08866e-05	0.743098	9.259e-08	NA	NA
INTS12	2.1658e-10	5.17187e-08	-6.3491	smultixcan	5.46731e-08	5.03087e-06	-4.08899	Brain_Anterior_cingulate_cortex_BA24	7.49106e-11	2.6254e-08	-6.51048	NA	NA	NA	1	1	1	0	3	1.22112	-6.05316	-0.648628	4.0299	-1.53101	6.33909	NA	NA	0.22204	1.4203e-09	0.209651	1.3929e-07	0.125766	2.31131e-10	NA	NA	0.724895	1.84946e-07	0.711873	1.08866e-05	0.729463	7.57774e-08	NA	NA
INTS12	2.1658e-10	5.17187e-08	-6.3491	smultixcan	5.46731e-08	5.03087e-06	-4.08899	Brain_Caudate_basal_ganglia	1.22261e-10	4.14907e-08	6.4365	NA	NA	NA	1	1	1	0	3	1.22112	-6.05316	-0.648628	4.0299	1.60537	-6.24631	NA	NA	0.22204	1.4203e-09	0.209651	1.3929e-07	0.108413	4.20272e-10	NA	NA	0.724895	1.84946e-07	0.711873	1.08866e-05	0.710278	1.16041e-07	NA	NA
INTS12	2.1658e-10	5.17187e-08	-6.3491	smultixcan	5.46731e-08	5.03087e-06	-4.08899	Brain_Cerebellar_Hemisphere	7.49106e-11	2.23869e-08	-6.51048	NA	NA	NA	1	1	1	0	3	1.22112	-6.05316	-0.648628	4.0299	-1.53101	6.33909	NA	NA	0.22204	1.4203e-09	0.209651	1.3929e-07	0.125766	2.31131e-10	NA	NA	0.724895	1.84946e-07	0.711873	1.08866e-05	0.708717	6.44091e-08	NA	NA
INTS12	2.1658e-10	5.17187e-08	-6.3491	smultixcan	5.46731e-08	5.03087e-06	-4.08899	Brain_Cerebellum	1.22261e-10	3.86433e-08	6.4365	NA	NA	NA	1	1	1	0	3	1.22112	-6.05316	-0.648628	4.0299	1.60537	-6.24631	NA	NA	0.22204	1.4203e-09	0.209651	1.3929e-07	0.108413	4.20272e-10	NA	NA	0.724895	1.84946e-07	0.711873	1.08866e-05	0.704299	1.12675e-07	NA	NA
INTS12	2.1658e-10	5.17187e-08	-6.3491	smultixcan	5.46731e-08	5.03087e-06	-4.08899	Brain_Cortex	1.12718e-10	3.88364e-08	-6.44883	NA	NA	NA	1	1	1	0	3	1.22112	-6.05316	-0.648628	4.0299	-1.60837	6.25516	NA	NA	0.22204	1.4203e-09	0.209651	1.3929e-07	0.107755	3.97117e-10	NA	NA	0.724895	1.84946e-07	0.711873	1.08866e-05	0.701799	1.10699e-07	NA	NA
INTS12	2.1658e-10	5.17187e-08	-6.3491	smultixcan	5.46731e-08	5.03087e-06	-4.08899	Brain_Frontal_Cortex_BA9	7.49106e-11	2.524e-08	-6.51048	NA	NA	NA	1	1	1	0	3	1.22112	-6.05316	-0.648628	4.0299	-1.53101	6.33909	NA	NA	0.22204	1.4203e-09	0.209651	1.3929e-07	0.125766	2.31131e-10	NA	NA	0.724895	1.84946e-07	0.711873	1.08866e-05	0.723361	6.70817e-08	NA	NA
INTS12	2.1658e-10	5.17187e-08	-6.3491	smultixcan	5.46731e-08	5.03087e-06	-4.08899	Brain_Hippocampus	1.32593e-10	6.9985e-08	-6.42417	NA	NA	NA	1	1	1	0	3	1.22112	-6.05316	-0.648628	4.0299	-1.62744	6.23837	NA	NA	0.22204	1.4203e-09	0.209651	1.3929e-07	0.103643	4.42157e-10	NA	NA	0.724895	1.84946e-07	0.711873	1.08866e-05	0.710123	1.95811e-07	NA	NA
INTS12	2.1658e-10	5.17187e-08	-6.3491	smultixcan	5.46731e-08	5.03087e-06	-4.08899	Brain_Hypothalamus	1.12718e-10	4.20958e-08	-6.44883	NA	NA	NA	1	1	1	0	3	1.22112	-6.05316	-0.648628	4.0299	-1.60837	6.25516	NA	NA	0.22204	1.4203e-09	0.209651	1.3929e-07	0.107755	3.97117e-10	NA	NA	0.724895	1.84946e-07	0.711873	1.08866e-05	0.71396	1.34294e-07	NA	NA
INTS12	2.1658e-10	5.17187e-08	-6.3491	smultixcan	5.46731e-08	5.03087e-06	-4.08899	Brain_Nucleus_accumbens_basal_ganglia	1.12718e-10	4.1581e-08	-6.44883	NA	NA	NA	1	1	1	0	3	1.22112	-6.05316	-0.648628	4.0299	-1.60837	6.25516	NA	NA	0.22204	1.4203e-09	0.209651	1.3929e-07	0.107755	3.97117e-10	NA	NA	0.724895	1.84946e-07	0.711873	1.08866e-05	0.698768	1.1841e-07	NA	NA
INTS12	2.1658e-10	5.17187e-08	-6.3491	smultixcan	5.46731e-08	5.03087e-06	-4.08899	Brain_Putamen_basal_ganglia	7.49106e-11	3.51158e-08	-6.51048	NA	NA	NA	1	1	1	0	3	1.22112	-6.05316	-0.648628	4.0299	-1.53101	6.33909	NA	NA	0.22204	1.4203e-09	0.209651	1.3929e-07	0.125766	2.31131e-10	NA	NA	0.724895	1.84946e-07	0.711873	1.08866e-05	0.726597	8.56724e-08	NA	NA
INTS12	2.1658e-10	5.17187e-08	-6.3491	smultixcan	5.46731e-08	5.03087e-06	-4.08899	Brain_Spinal_cord_cervical_c-1	1.22261e-10	4.77626e-08	6.4365	NA	NA	NA	1	1	1	0	3	1.22112	-6.05316	-0.648628	4.0299	1.60537	-6.24631	NA	NA	0.22204	1.4203e-09	0.209651	1.3929e-07	0.108413	4.20272e-10	NA	NA	0.724895	1.84946e-07	0.711873	1.08866e-05	0.733865	1.42561e-07	NA	NA
INTS12	2.1658e-10	5.17187e-08	-6.3491	smultixcan	5.46731e-08	5.03087e-06	-4.08899	Brain_Substantia_nigra	1.12718e-10	4.77731e-08	-6.44883	NA	NA	NA	1	1	1	0	3	1.22112	-6.05316	-0.648628	4.0299	-1.60837	6.25516	NA	NA	0.22204	1.4203e-09	0.209651	1.3929e-07	0.107755	3.97117e-10	NA	NA	0.724895	1.84946e-07	0.711873	1.08866e-05	0.717766	1.36136e-07	NA	NA
INTS12	2.1658e-10	5.17187e-08	-6.3491	smultixcan	5.46731e-08	5.03087e-06	-4.08899	Breast_Mammary_Tissue	7.49106e-11	2.22691e-08	-6.51048	NA	NA	NA	1	1	1	0	3	1.22112	-6.05316	-0.648628	4.0299	-1.53101	6.33909	NA	NA	0.22204	1.4203e-09	0.209651	1.3929e-07	0.125766	2.31131e-10	NA	NA	0.724895	1.84946e-07	0.711873	1.08866e-05	0.727661	6.41488e-08	NA	NA
INTS12	2.1658e-10	5.17187e-08	-6.3491	smultixcan	5.46731e-08	5.03087e-06	-4.08899	Cells_Cultured_fibroblasts	1.12718e-10	3.42775e-08	-6.44883	NA	NA	NA	1	1	1	0	3	1.22112	-6.05316	-0.648628	4.0299	-1.60837	6.25516	NA	NA	0.22204	1.4203e-09	0.209651	1.3929e-07	0.107755	3.97117e-10	NA	NA	0.724895	1.84946e-07	0.711873	1.08866e-05	0.690554	1.01389e-07	NA	NA
INTS12	2.1658e-10	5.17187e-08	-6.3491	smultixcan	5.46731e-08	5.03087e-06	-4.08899	Cells_EBV-transformed_lymphocytes	7.49106e-11	2.03672e-08	-6.51048	NA	NA	NA	1	1	1	0	3	1.22112	-6.05316	-0.648628	4.0299	-1.53101	6.33909	NA	NA	0.22204	1.4203e-09	0.209651	1.3929e-07	0.125766	2.31131e-10	NA	NA	0.724895	1.84946e-07	0.711873	1.08866e-05	0.718019	5.65183e-08	NA	NA
INTS12	2.1658e-10	5.17187e-08	-6.3491	smultixcan	5.46731e-08	5.03087e-06	-4.08899	Colon_Sigmoid	7.49106e-11	2.27897e-08	-6.51048	NA	NA	NA	1	1	1	0	3	1.22112	-6.05316	-0.648628	4.0299	-1.53101	6.33909	NA	NA	0.22204	1.4203e-09	0.209651	1.3929e-07	0.125766	2.31131e-10	NA	NA	0.724895	1.84946e-07	0.711873	1.08866e-05	0.722704	6.35415e-08	NA	NA
INTS12	2.1658e-10	5.17187e-08	-6.3491	smultixcan	5.46731e-08	5.03087e-06	-4.08899	Colon_Transverse	7.49106e-11	2.55256e-08	-6.51048	NA	NA	NA	1	1	1	0	3	1.22112	-6.05316	-0.648628	4.0299	-1.53101	6.33909	NA	NA	0.22204	1.4203e-09	0.209651	1.3929e-07	0.125766	2.31131e-10	NA	NA	0.724895	1.84946e-07	0.711873	1.08866e-05	0.731666	6.82298e-08	NA	NA
INTS12	2.1658e-10	5.17187e-08	-6.3491	smultixcan	5.46731e-08	5.03087e-06	-4.08899	Esophagus_Gastroesophageal_Junction	7.49106e-11	2.39036e-08	-6.51048	NA	NA	NA	1	1	1	0	3	1.22112	-6.05316	-0.648628	4.0299	-1.53101	6.33909	NA	NA	0.22204	1.4203e-09	0.209651	1.3929e-07	0.125766	2.31131e-10	NA	NA	0.724895	1.84946e-07	0.711873	1.08866e-05	0.719583	6.27763e-08	NA	NA
INTS12	2.1658e-10	5.17187e-08	-6.3491	smultixcan	5.46731e-08	5.03087e-06	-4.08899	Esophagus_Mucosa	1.22261e-10	3.74135e-08	-6.4365	NA	NA	NA	1	1	1	0	3	1.22112	-6.05316	-0.648628	4.0299	-1.60537	6.24631	NA	NA	0.22204	1.4203e-09	0.209651	1.3929e-07	0.108413	4.20272e-10	NA	NA	0.724895	1.84946e-07	0.711873	1.08866e-05	0.707671	1.0426e-07	NA	NA
INTS12	2.1658e-10	5.17187e-08	-6.3491	smultixcan	5.46731e-08	5.03087e-06	-4.08899	Esophagus_Muscularis	7.49106e-11	2.48141e-08	-6.51048	NA	NA	NA	1	1	1	0	3	1.22112	-6.05316	-0.648628	4.0299	-1.53101	6.33909	NA	NA	0.22204	1.4203e-09	0.209651	1.3929e-07	0.125766	2.31131e-10	NA	NA	0.724895	1.84946e-07	0.711873	1.08866e-05	0.728039	6.36147e-08	NA	NA
INTS12	2.1658e-10	5.17187e-08	-6.3491	smultixcan	5.46731e-08	5.03087e-06	-4.08899	Heart_Atrial_Appendage	1.32593e-10	4.24011e-08	-6.42417	NA	NA	NA	1	1	1	0	3	1.22112	-6.05316	-0.648628	4.0299	-1.62744	6.23837	NA	NA	0.22204	1.4203e-09	0.209651	1.3929e-07	0.103643	4.42157e-10	NA	NA	0.724895	1.84946e-07	0.711873	1.08866e-05	0.698555	1.20662e-07	NA	NA
INTS12	2.1658e-10	5.17187e-08	-6.3491	smultixcan	5.46731e-08	5.03087e-06	-4.08899	Heart_Left_Ventricle	1.12718e-10	3.64327e-08	-6.44883	NA	NA	NA	1	1	1	0	3	1.22112	-6.05316	-0.648628	4.0299	-1.60837	6.25516	NA	NA	0.22204	1.4203e-09	0.209651	1.3929e-07	0.107755	3.97117e-10	NA	NA	0.724895	1.84946e-07	0.711873	1.08866e-05	0.708994	1.08801e-07	NA	NA
INTS12	2.1658e-10	5.17187e-08	-6.3491	smultixcan	5.46731e-08	5.03087e-06	-4.08899	Kidney_Cortex	7.49106e-11	4.04731e-08	-6.51048	NA	NA	NA	1	1	1	0	3	1.22112	-6.05316	-0.648628	4.0299	-1.53101	6.33909	NA	NA	0.22204	1.4203e-09	0.209651	1.3929e-07	0.125766	2.31131e-10	NA	NA	0.724895	1.84946e-07	0.711873	1.08866e-05	0.741519	1.04426e-07	NA	NA
INTS12	2.1658e-10	5.17187e-08	-6.3491	smultixcan	5.46731e-08	5.03087e-06	-4.08899	Liver	1.22261e-10	4.6587e-08	6.4365	NA	NA	NA	1	1	1	0	3	1.22112	-6.05316	-0.648628	4.0299	1.60537	-6.24631	NA	NA	0.22204	1.4203e-09	0.209651	1.3929e-07	0.108413	4.20272e-10	NA	NA	0.724895	1.84946e-07	0.711873	1.08866e-05	0.702743	1.31794e-07	NA	NA
INTS12	2.1658e-10	5.17187e-08	-6.3491	smultixcan	5.46731e-08	5.03087e-06	-4.08899	Lung	1.12718e-10	3.43461e-08	-6.44883	NA	NA	NA	1	1	1	0	3	1.22112	-6.05316	-0.648628	4.0299	-1.53726	6.2718	NA	NA	0.22204	1.4203e-09	0.209651	1.3929e-07	0.124231	3.56901e-10	NA	NA	0.724895	1.84946e-07	0.711873	1.08866e-05	0.707775	9.75585e-08	NA	NA
INTS12	2.1658e-10	5.17187e-08	-6.3491	smultixcan	5.46731e-08	5.03087e-06	-4.08899	Minor_Salivary_Gland	1.12718e-10	3.61343e-08	-6.44883	NA	NA	NA	1	1	1	0	3	1.22112	-6.05316	-0.648628	4.0299	-1.60837	6.25516	NA	NA	0.22204	1.4203e-09	0.209651	1.3929e-07	0.107755	3.97117e-10	NA	NA	0.724895	1.84946e-07	0.711873	1.08866e-05	0.703885	1.15353e-07	NA	NA
INTS12	2.1658e-10	5.17187e-08	-6.3491	smultixcan	5.46731e-08	5.03087e-06	-4.08899	Muscle_Skeletal	1.22261e-10	4.23305e-08	-6.4365	NA	NA	NA	1	1	1	0	3	1.22112	-6.05316	-0.648628	4.0299	-1.60537	6.24631	NA	NA	0.22204	1.4203e-09	0.209651	1.3929e-07	0.108413	4.20272e-10	NA	NA	0.724895	1.84946e-07	0.711873	1.08866e-05	0.708607	1.11579e-07	NA	NA
INTS12	2.1658e-10	5.17187e-08	-6.3491	smultixcan	5.46731e-08	5.03087e-06	-4.08899	Nerve_Tibial	1.22261e-10	3.59425e-08	-6.4365	NA	NA	NA	1	1	1	0	3	1.22112	-6.05316	-0.648628	4.0299	-1.60537	6.24631	NA	NA	0.22204	1.4203e-09	0.209651	1.3929e-07	0.108413	4.20272e-10	NA	NA	0.724895	1.84946e-07	0.711873	1.08866e-05	0.702151	1.11037e-07	NA	NA
INTS12	2.1658e-10	5.17187e-08	-6.3491	smultixcan	5.46731e-08	5.03087e-06	-4.08899	Ovary	1.12718e-10	4.08743e-08	-6.44883	NA	NA	NA	1	1	1	0	3	1.22112	-6.05316	-0.648628	4.0299	-1.60837	6.25516	NA	NA	0.22204	1.4203e-09	0.209651	1.3929e-07	0.107755	3.97117e-10	NA	NA	0.724895	1.84946e-07	0.711873	1.08866e-05	0.707039	1.14814e-07	NA	NA
INTS12	2.1658e-10	5.17187e-08	-6.3491	smultixcan	5.46731e-08	5.03087e-06	-4.08899	Pancreas	7.49106e-11	2.80137e-08	-6.51048	NA	NA	NA	1	1	1	0	3	1.22112	-6.05316	-0.648628	4.0299	-1.53101	6.33909	NA	NA	0.22204	1.4203e-09	0.209651	1.3929e-07	0.125766	2.31131e-10	NA	NA	0.724895	1.84946e-07	0.711873	1.08866e-05	0.723827	7.8197e-08	NA	NA
INTS12	2.1658e-10	5.17187e-08	-6.3491	smultixcan	5.46731e-08	5.03087e-06	-4.08899	Pituitary	1.32593e-10	4.35031e-08	-6.42417	NA	NA	NA	1	1	1	0	3	1.22112	-6.05316	-0.648628	4.0299	-1.62744	6.23837	NA	NA	0.22204	1.4203e-09	0.209651	1.3929e-07	0.103643	4.42157e-10	NA	NA	0.724895	1.84946e-07	0.711873	1.08866e-05	0.703593	1.20335e-07	NA	NA
INTS12	2.1658e-10	5.17187e-08	-6.3491	smultixcan	5.46731e-08	5.03087e-06	-4.08899	Prostate	1.12718e-10	3.44187e-08	-6.44883	NA	NA	NA	1	1	1	0	3	1.22112	-6.05316	-0.648628	4.0299	-1.60837	6.25516	NA	NA	0.22204	1.4203e-09	0.209651	1.3929e-07	0.107755	3.97117e-10	NA	NA	0.724895	1.84946e-07	0.711873	1.08866e-05	0.713333	1.10102e-07	NA	NA
INTS12	2.1658e-10	5.17187e-08	-6.3491	smultixcan	5.46731e-08	5.03087e-06	-4.08899	Skin_Not_Sun_Exposed_Suprapubic	7.49106e-11	2.8463e-08	-6.51048	NA	NA	NA	1	1	1	0	3	1.22112	-6.05316	-0.648628	4.0299	-1.53101	6.33909	NA	NA	0.22204	1.4203e-09	0.209651	1.3929e-07	0.125766	2.31131e-10	NA	NA	0.724895	1.84946e-07	0.711873	1.08866e-05	0.729468	7.02511e-08	NA	NA
INTS12	2.1658e-10	5.17187e-08	-6.3491	smultixcan	5.46731e-08	5.03087e-06	-4.08899	Skin_Sun_Exposed_Lower_leg	7.49106e-11	2.20387e-08	-6.51048	NA	NA	NA	1	1	1	0	3	1.22112	-6.05316	-0.648628	4.0299	-1.53101	6.33909	NA	NA	0.22204	1.4203e-09	0.209651	1.3929e-07	0.125766	2.31131e-10	NA	NA	0.724895	1.84946e-07	0.711873	1.08866e-05	0.729084	6.14043e-08	NA	NA
INTS12	2.1658e-10	5.17187e-08	-6.3491	smultixcan	5.46731e-08	5.03087e-06	-4.08899	Small_Intestine_Terminal_Ileum	1.32593e-10	4.32494e-08	-6.42417	NA	NA	NA	1	1	1	0	3	1.22112	-6.05316	-0.648628	4.0299	-1.62744	6.23837	NA	NA	0.22204	1.4203e-09	0.209651	1.3929e-07	0.103643	4.42157e-10	NA	NA	0.724895	1.84946e-07	0.711873	1.08866e-05	0.714606	1.17637e-07	NA	NA
INTS12	2.1658e-10	5.17187e-08	-6.3491	smultixcan	5.46731e-08	5.03087e-06	-4.08899	Spleen	1.32593e-10	4.18024e-08	-6.42417	NA	NA	NA	1	1	1	0	3	1.22112	-6.05316	-0.648628	4.0299	-1.62744	6.23837	NA	NA	0.22204	1.4203e-09	0.209651	1.3929e-07	0.103643	4.42157e-10	NA	NA	0.724895	1.84946e-07	0.711873	1.08866e-05	0.697432	1.0969e-07	NA	NA
INTS12	2.1658e-10	5.17187e-08	-6.3491	smultixcan	5.46731e-08	5.03087e-06	-4.08899	Stomach	7.49106e-11	2.7422e-08	-6.51048	NA	NA	NA	1	1	1	0	3	1.22112	-6.05316	-0.648628	4.0299	-1.53101	6.33909	NA	NA	0.22204	1.4203e-09	0.209651	1.3929e-07	0.125766	2.31131e-10	NA	NA	0.724895	1.84946e-07	0.711873	1.08866e-05	0.740847	8.0053e-08	NA	NA
INTS12	2.1658e-10	5.17187e-08	-6.3491	smultixcan	5.46731e-08	5.03087e-06	-4.08899	Testis	1.22261e-10	4.29519e-08	6.4365	NA	NA	NA	1	1	1	0	3	1.22112	-6.05316	-0.648628	4.0299	1.60537	-6.24631	NA	NA	0.22204	1.4203e-09	0.209651	1.3929e-07	0.108413	4.20272e-10	NA	NA	0.724895	1.84946e-07	0.711873	1.08866e-05	0.721301	1.2577e-07	NA	NA
INTS12	2.1658e-10	5.17187e-08	-6.3491	smultixcan	5.46731e-08	5.03087e-06	-4.08899	Thyroid	1.12718e-10	3.75639e-08	-6.44883	NA	NA	NA	1	1	1	0	3	1.22112	-6.05316	-0.648628	4.0299	-1.60837	6.25516	NA	NA	0.22204	1.4203e-09	0.209651	1.3929e-07	0.107755	3.97117e-10	NA	NA	0.724895	1.84946e-07	0.711873	1.08866e-05	0.70821	1.10347e-07	NA	NA
INTS12	2.1658e-10	5.17187e-08	-6.3491	smultixcan	5.46731e-08	5.03087e-06	-4.08899	Uterus	7.49106e-11	2.68148e-08	-6.51048	NA	NA	NA	1	1	1	0	3	1.22112	-6.05316	-0.648628	4.0299	-1.53101	6.33909	NA	NA	0.22204	1.4203e-09	0.209651	1.3929e-07	0.125766	2.31131e-10	NA	NA	0.724895	1.84946e-07	0.711873	1.08866e-05	0.722555	6.89427e-08	NA	NA
INTS12	2.1658e-10	5.17187e-08	-6.3491	smultixcan	5.46731e-08	5.03087e-06	-4.08899	Vagina	1.12718e-10	4.126e-08	-6.44883	NA	NA	NA	1	1	1	0	3	1.22112	-6.05316	-0.648628	4.0299	-1.60837	6.25516	NA	NA	0.22204	1.4203e-09	0.209651	1.3929e-07	0.107755	3.97117e-10	NA	NA	0.724895	1.84946e-07	0.711873	1.08866e-05	0.712138	1.24424e-07	NA	NA
INTS12	2.1658e-10	5.17187e-08	-6.3491	smultixcan	5.46731e-08	5.03087e-06	-4.08899	Whole_Blood	2.44672e-09	5.55372e-07	-5.96497	NA	NA	NA	1	1	1	0	3	1.22112	-6.05316	-0.648628	4.0299	-1.79729	5.73374	NA	NA	0.22204	1.4203e-09	0.209651	1.3929e-07	0.0722897	9.82412e-09	NA	NA	0.724895	1.84946e-07	0.711873	1.08866e-05	0.669816	1.80174e-06	NA	NA
INTS12	2.1658e-10	5.17187e-08	-6.3491	smultixcan	5.46731e-08	5.03087e-06	-4.08899	smultixcan	1.01808e-10	2.97369e-08	-6.46424	NA	NA	NA	1	1	1	0	3	1.22112	-6.05316	-0.648628	4.0299	-1.58532	6.28138	NA	NA	0.22204	1.4203e-09	0.209651	1.3929e-07	0.112894	3.35571e-10	NA	NA	0.724895	1.84946e-07	0.711873	1.08866e-05	0.694423	8.82419e-08	NA	NA
LRP1	2.3988e-10	5.65189e-08	-6.33336	Adipose_Visceral_Omentum	3.81122e-08	7.68643e-06	5.49938	Adipose_Visceral_Omentum	2.33063e-09	5.61192e-07	-5.97291	NA	NA	NA	1	1	1	0	3	-0.462853	-6.36483	0.397678	-5.50695	-0.0350156	6.06038	NA	NA	0.64347	1.9551e-10	0.690868	3.65111e-08	0.972067	1.35801e-09	NA	NA	0.87269	3.53873e-08	0.970171	6.91913e-06	0.998028	3.03441e-07	NA	NA
LRP1	2.3988e-10	5.65189e-08	-6.33336	Adipose_Visceral_Omentum	3.81122e-08	7.68643e-06	5.49938	Artery_Aorta	2.33063e-09	5.31224e-07	5.97291	NA	NA	NA	1	1	1	0	3	-0.462853	-6.36483	0.397678	-5.50695	0.0350156	-6.06038	NA	NA	0.64347	1.9551e-10	0.690868	3.65111e-08	0.972067	1.35801e-09	NA	NA	0.87269	3.53873e-08	0.970171	6.91913e-06	0.997388	3.16991e-07	NA	NA
LRP1	2.3988e-10	5.65189e-08	-6.33336	Adipose_Visceral_Omentum	3.81122e-08	7.68643e-06	5.49938	Artery_Tibial	2.33063e-09	5.29504e-07	-5.97291	NA	NA	NA	1	1	1	0	3	-0.462853	-6.36483	0.397678	-5.50695	-0.0350156	6.06038	NA	NA	0.64347	1.9551e-10	0.690868	3.65111e-08	0.972067	1.35801e-09	NA	NA	0.87269	3.53873e-08	0.970171	6.91913e-06	0.997255	3.21392e-07	NA	NA
LRP1	2.3988e-10	5.65189e-08	-6.33336	Adipose_Visceral_Omentum	3.81122e-08	7.68643e-06	5.49938	Brain_Anterior_cingulate_cortex_BA24	0.000156333	0.00813411	-3.78079	NA	NA	NA	1	1	1	0	3	-0.462853	-6.36483	0.397678	-5.50695	0.676469	3.96728	NA	NA	0.64347	1.9551e-10	0.690868	3.65111e-08	0.498743	7.26986e-05	NA	NA	0.87269	3.53873e-08	0.970171	6.91913e-06	0.921618	0.00449341	NA	NA
LRP1	2.3988e-10	5.65189e-08	-6.33336	Adipose_Visceral_Omentum	3.81122e-08	7.68643e-06	5.49938	Brain_Cerebellar_Hemisphere	0.000156333	0.00712395	-3.78079	NA	NA	NA	1	1	1	0	3	-0.462853	-6.36483	0.397678	-5.50695	0.676469	3.96728	NA	NA	0.64347	1.9551e-10	0.690868	3.65111e-08	0.498743	7.26986e-05	NA	NA	0.87269	3.53873e-08	0.970171	6.91913e-06	0.914405	0.00368344	NA	NA
LRP1	2.3988e-10	5.65189e-08	-6.33336	Adipose_Visceral_Omentum	3.81122e-08	7.68643e-06	5.49938	Brain_Cerebellum	0.000156333	0.00744677	-3.78079	NA	NA	NA	1	1	1	0	3	-0.462853	-6.36483	0.397678	-5.50695	0.676469	3.96728	NA	NA	0.64347	1.9551e-10	0.690868	3.65111e-08	0.498743	7.26986e-05	NA	NA	0.87269	3.53873e-08	0.970171	6.91913e-06	0.913525	0.00367168	NA	NA
LRP1	2.3988e-10	5.65189e-08	-6.33336	Adipose_Visceral_Omentum	3.81122e-08	7.68643e-06	5.49938	Brain_Cortex	0.000156333	0.00766165	-3.78079	NA	NA	NA	1	1	1	0	3	-0.462853	-6.36483	0.397678	-5.50695	0.676469	3.96728	NA	NA	0.64347	1.9551e-10	0.690868	3.65111e-08	0.498743	7.26986e-05	NA	NA	0.87269	3.53873e-08	0.970171	6.91913e-06	0.916941	0.00392615	NA	NA
LRP1	2.3988e-10	5.65189e-08	-6.33336	Adipose_Visceral_Omentum	3.81122e-08	7.68643e-06	5.49938	Brain_Hippocampus	0.000156333	0.00895724	-3.78079	NA	NA	NA	1	1	1	0	3	-0.462853	-6.36483	0.397678	-5.50695	0.676469	3.96728	NA	NA	0.64347	1.9551e-10	0.690868	3.65111e-08	0.498743	7.26986e-05	NA	NA	0.87269	3.53873e-08	0.970171	6.91913e-06	0.928243	0.00466874	NA	NA
LRP1	2.3988e-10	5.65189e-08	-6.33336	Adipose_Visceral_Omentum	3.81122e-08	7.68643e-06	5.49938	Brain_Nucleus_accumbens_basal_ganglia	0.000156333	0.00842873	-3.78079	NA	NA	NA	1	1	1	0	3	-0.462853	-6.36483	0.397678	-5.50695	0.676469	3.96728	NA	NA	0.64347	1.9551e-10	0.690868	3.65111e-08	0.498743	7.26986e-05	NA	NA	0.87269	3.53873e-08	0.970171	6.91913e-06	0.919332	0.0043153	NA	NA
LRP1	2.3988e-10	5.65189e-08	-6.33336	Adipose_Visceral_Omentum	3.81122e-08	7.68643e-06	5.49938	Brain_Substantia_nigra	0.000156333	0.0095828	-3.78079	NA	NA	NA	1	1	1	0	3	-0.462853	-6.36483	0.397678	-5.50695	0.676469	3.96728	NA	NA	0.64347	1.9551e-10	0.690868	3.65111e-08	0.498743	7.26986e-05	NA	NA	0.87269	3.53873e-08	0.970171	6.91913e-06	0.918512	0.00511564	NA	NA
LRP1	2.3988e-10	5.65189e-08	-6.33336	Adipose_Visceral_Omentum	3.81122e-08	7.68643e-06	5.49938	Breast_Mammary_Tissue	2.33063e-09	5.47567e-07	-5.97291	NA	NA	NA	1	1	1	0	3	-0.462853	-6.36483	0.397678	-5.50695	-0.0350156	6.06038	NA	NA	0.64347	1.9551e-10	0.690868	3.65111e-08	0.972067	1.35801e-09	NA	NA	0.87269	3.53873e-08	0.970171	6.91913e-06	0.997447	3.21255e-07	NA	NA
LRP1	2.3988e-10	5.65189e-08	-6.33336	Adipose_Visceral_Omentum	3.81122e-08	7.68643e-06	5.49938	Colon_Sigmoid	0.000156333	0.00683823	-3.78079	NA	NA	NA	1	1	1	0	3	-0.462853	-6.36483	0.397678	-5.50695	0.676469	3.96728	NA	NA	0.64347	1.9551e-10	0.690868	3.65111e-08	0.498743	7.26986e-05	NA	NA	0.87269	3.53873e-08	0.970171	6.91913e-06	0.923284	0.00359265	NA	NA
LRP1	2.3988e-10	5.65189e-08	-6.33336	Adipose_Visceral_Omentum	3.81122e-08	7.68643e-06	5.49938	Colon_Transverse	0.000156333	0.00743519	-3.78079	NA	NA	NA	1	1	1	0	3	-0.462853	-6.36483	0.397678	-5.50695	0.676469	3.96728	NA	NA	0.64347	1.9551e-10	0.690868	3.65111e-08	0.498743	7.26986e-05	NA	NA	0.87269	3.53873e-08	0.970171	6.91913e-06	0.919657	0.00400113	NA	NA
LRP1	2.3988e-10	5.65189e-08	-6.33336	Adipose_Visceral_Omentum	3.81122e-08	7.68643e-06	5.49938	Esophagus_Gastroesophageal_Junction	2.33063e-09	5.47985e-07	-5.97291	NA	NA	NA	1	1	1	0	3	-0.462853	-6.36483	0.397678	-5.50695	-0.0350156	6.06038	NA	NA	0.64347	1.9551e-10	0.690868	3.65111e-08	0.972067	1.35801e-09	NA	NA	0.87269	3.53873e-08	0.970171	6.91913e-06	0.996932	2.94578e-07	NA	NA
LRP1	2.3988e-10	5.65189e-08	-6.33336	Adipose_Visceral_Omentum	3.81122e-08	7.68643e-06	5.49938	Esophagus_Mucosa	0.000156333	0.00719875	-3.78079	NA	NA	NA	1	1	1	0	3	-0.462853	-6.36483	0.397678	-5.50695	0.676469	3.96728	NA	NA	0.64347	1.9551e-10	0.690868	3.65111e-08	0.498743	7.26986e-05	NA	NA	0.87269	3.53873e-08	0.970171	6.91913e-06	0.923642	0.00369463	NA	NA
LRP1	2.3988e-10	5.65189e-08	-6.33336	Adipose_Visceral_Omentum	3.81122e-08	7.68643e-06	5.49938	Heart_Atrial_Appendage	0.000156333	0.00785447	-3.78079	NA	NA	NA	1	1	1	0	3	-0.462853	-6.36483	0.397678	-5.50695	0.676469	3.96728	NA	NA	0.64347	1.9551e-10	0.690868	3.65111e-08	0.498743	7.26986e-05	NA	NA	0.87269	3.53873e-08	0.970171	6.91913e-06	0.92198	0.00406064	NA	NA
LRP1	2.3988e-10	5.65189e-08	-6.33336	Adipose_Visceral_Omentum	3.81122e-08	7.68643e-06	5.49938	Heart_Left_Ventricle	0.000156333	0.00799266	-3.78079	NA	NA	NA	1	1	1	0	3	-0.462853	-6.36483	0.397678	-5.50695	0.676469	3.96728	NA	NA	0.64347	1.9551e-10	0.690868	3.65111e-08	0.498743	7.26986e-05	NA	NA	0.87269	3.53873e-08	0.970171	6.91913e-06	0.928237	0.00418271	NA	NA
LRP1	2.3988e-10	5.65189e-08	-6.33336	Adipose_Visceral_Omentum	3.81122e-08	7.68643e-06	5.49938	Lung	0.000156333	0.0068975	-3.78079	NA	NA	NA	1	1	1	0	3	-0.462853	-6.36483	0.397678	-5.50695	0.676469	3.96728	NA	NA	0.64347	1.9551e-10	0.690868	3.65111e-08	0.498743	7.26986e-05	NA	NA	0.87269	3.53873e-08	0.970171	6.91913e-06	0.917342	0.00380906	NA	NA
LRP1	2.3988e-10	5.65189e-08	-6.33336	Adipose_Visceral_Omentum	3.81122e-08	7.68643e-06	5.49938	Ovary	0.000156333	0.00726279	-3.78079	NA	NA	NA	1	1	1	0	3	-0.462853	-6.36483	0.397678	-5.50695	0.676469	3.96728	NA	NA	0.64347	1.9551e-10	0.690868	3.65111e-08	0.498743	7.26986e-05	NA	NA	0.87269	3.53873e-08	0.970171	6.91913e-06	0.923651	0.00368158	NA	NA
LRP1	2.3988e-10	5.65189e-08	-6.33336	Adipose_Visceral_Omentum	3.81122e-08	7.68643e-06	5.49938	Pituitary	0.000156333	0.00759881	-3.78079	NA	NA	NA	1	1	1	0	3	-0.462853	-6.36483	0.397678	-5.50695	0.676469	3.96728	NA	NA	0.64347	1.9551e-10	0.690868	3.65111e-08	0.498743	7.26986e-05	NA	NA	0.87269	3.53873e-08	0.970171	6.91913e-06	0.928513	0.00380843	NA	NA
LRP1	2.3988e-10	5.65189e-08	-6.33336	Adipose_Visceral_Omentum	3.81122e-08	7.68643e-06	5.49938	Prostate	0.000156333	0.00742193	-3.78079	NA	NA	NA	1	1	1	0	3	-0.462853	-6.36483	0.397678	-5.50695	0.676469	3.96728	NA	NA	0.64347	1.9551e-10	0.690868	3.65111e-08	0.498743	7.26986e-05	NA	NA	0.87269	3.53873e-08	0.970171	6.91913e-06	0.921474	0.00385479	NA	NA
LRP1	2.3988e-10	5.65189e-08	-6.33336	Adipose_Visceral_Omentum	3.81122e-08	7.68643e-06	5.49938	Skin_Sun_Exposed_Lower_leg	0.000156333	0.0071278	-3.78079	NA	NA	NA	1	1	1	0	3	-0.462853	-6.36483	0.397678	-5.50695	0.676469	3.96728	NA	NA	0.64347	1.9551e-10	0.690868	3.65111e-08	0.498743	7.26986e-05	NA	NA	0.87269	3.53873e-08	0.970171	6.91913e-06	0.923163	0.00371644	NA	NA
LRP1	2.3988e-10	5.65189e-08	-6.33336	Adipose_Visceral_Omentum	3.81122e-08	7.68643e-06	5.49938	Small_Intestine_Terminal_Ileum	0.000156333	0.00750755	-3.78079	NA	NA	NA	1	1	1	0	3	-0.462853	-6.36483	0.397678	-5.50695	0.676469	3.96728	NA	NA	0.64347	1.9551e-10	0.690868	3.65111e-08	0.498743	7.26986e-05	NA	NA	0.87269	3.53873e-08	0.970171	6.91913e-06	0.92318	0.00371333	NA	NA
LRP1	2.3988e-10	5.65189e-08	-6.33336	Adipose_Visceral_Omentum	3.81122e-08	7.68643e-06	5.49938	Testis	0.000156333	0.00816489	-3.78079	NA	NA	NA	1	1	1	0	3	-0.462853	-6.36483	0.397678	-5.50695	0.676469	3.96728	NA	NA	0.64347	1.9551e-10	0.690868	3.65111e-08	0.498743	7.26986e-05	NA	NA	0.87269	3.53873e-08	0.970171	6.91913e-06	0.924561	0.00436344	NA	NA
LRP1	2.3988e-10	5.65189e-08	-6.33336	Adipose_Visceral_Omentum	3.81122e-08	7.68643e-06	5.49938	Thyroid	0.000156333	0.00705095	-3.78079	NA	NA	NA	1	1	1	0	3	-0.462853	-6.36483	0.397678	-5.50695	0.676469	3.96728	NA	NA	0.64347	1.9551e-10	0.690868	3.65111e-08	0.498743	7.26986e-05	NA	NA	0.87269	3.53873e-08	0.970171	6.91913e-06	0.919751	0.00361223	NA	NA
LRP1	2.3988e-10	5.65189e-08	-6.33336	Adipose_Visceral_Omentum	3.81122e-08	7.68643e-06	5.49938	Whole_Blood	1.62941e-08	3.15728e-06	5.64735	NA	NA	NA	1	1	1	0	3	-0.462853	-6.36483	0.397678	-5.50695	0.454803	-5.65626	NA	NA	0.64347	1.9551e-10	0.690868	3.65111e-08	0.649251	1.54708e-08	NA	NA	0.87269	3.53873e-08	0.970171	6.91913e-06	0.950471	2.70837e-06	NA	NA
LRP1	2.3988e-10	5.65189e-08	-6.33336	Adipose_Visceral_Omentum	3.81122e-08	7.68643e-06	5.49938	smultixcan	2.33063e-09	5.16077e-07	-3.58374	NA	NA	NA	1	1	1	0	3	-0.462853	-6.36483	0.397678	-5.50695	-0.0210094	3.63623	NA	NA	0.64347	1.9551e-10	0.690868	3.65111e-08	0.972067	1.35801e-09	NA	NA	0.87269	3.53873e-08	0.970171	6.91913e-06	0.997016	3.11426e-07	NA	NA
LRP1	2.3988e-10	5.65189e-08	-6.33336	Artery_Aorta	3.81122e-08	1.03372e-05	5.49938	Adipose_Visceral_Omentum	2.33063e-09	5.61192e-07	-5.97291	NA	NA	NA	1	1	1	0	3	-0.462853	-6.36483	0.397678	-5.50695	-0.0350156	6.06038	NA	NA	0.64347	1.9551e-10	0.690868	3.65111e-08	0.972067	1.35801e-09	NA	NA	0.87269	3.53873e-08	0.970089	8.47396e-06	0.998028	3.03441e-07	NA	NA
LRP1	2.3988e-10	5.65189e-08	-6.33336	Artery_Aorta	3.81122e-08	1.03372e-05	5.49938	Artery_Aorta	2.33063e-09	5.31224e-07	5.97291	NA	NA	NA	1	1	1	0	3	-0.462853	-6.36483	0.397678	-5.50695	0.0350156	-6.06038	NA	NA	0.64347	1.9551e-10	0.690868	3.65111e-08	0.972067	1.35801e-09	NA	NA	0.87269	3.53873e-08	0.970089	8.47396e-06	0.997388	3.16991e-07	NA	NA
LRP1	2.3988e-10	5.65189e-08	-6.33336	Artery_Aorta	3.81122e-08	1.03372e-05	5.49938	Artery_Tibial	2.33063e-09	5.29504e-07	-5.97291	NA	NA	NA	1	1	1	0	3	-0.462853	-6.36483	0.397678	-5.50695	-0.0350156	6.06038	NA	NA	0.64347	1.9551e-10	0.690868	3.65111e-08	0.972067	1.35801e-09	NA	NA	0.87269	3.53873e-08	0.970089	8.47396e-06	0.997255	3.21392e-07	NA	NA
LRP1	2.3988e-10	5.65189e-08	-6.33336	Artery_Aorta	3.81122e-08	1.03372e-05	5.49938	Brain_Anterior_cingulate_cortex_BA24	0.000156333	0.00813411	-3.78079	NA	NA	NA	1	1	1	0	3	-0.462853	-6.36483	0.397678	-5.50695	0.676469	3.96728	NA	NA	0.64347	1.9551e-10	0.690868	3.65111e-08	0.498743	7.26986e-05	NA	NA	0.87269	3.53873e-08	0.970089	8.47396e-06	0.921618	0.00449341	NA	NA
LRP1	2.3988e-10	5.65189e-08	-6.33336	Artery_Aorta	3.81122e-08	1.03372e-05	5.49938	Brain_Cerebellar_Hemisphere	0.000156333	0.00712395	-3.78079	NA	NA	NA	1	1	1	0	3	-0.462853	-6.36483	0.397678	-5.50695	0.676469	3.96728	NA	NA	0.64347	1.9551e-10	0.690868	3.65111e-08	0.498743	7.26986e-05	NA	NA	0.87269	3.53873e-08	0.970089	8.47396e-06	0.914405	0.00368344	NA	NA
LRP1	2.3988e-10	5.65189e-08	-6.33336	Artery_Aorta	3.81122e-08	1.03372e-05	5.49938	Brain_Cerebellum	0.000156333	0.00744677	-3.78079	NA	NA	NA	1	1	1	0	3	-0.462853	-6.36483	0.397678	-5.50695	0.676469	3.96728	NA	NA	0.64347	1.9551e-10	0.690868	3.65111e-08	0.498743	7.26986e-05	NA	NA	0.87269	3.53873e-08	0.970089	8.47396e-06	0.913525	0.00367168	NA	NA
LRP1	2.3988e-10	5.65189e-08	-6.33336	Artery_Aorta	3.81122e-08	1.03372e-05	5.49938	Brain_Cortex	0.000156333	0.00766165	-3.78079	NA	NA	NA	1	1	1	0	3	-0.462853	-6.36483	0.397678	-5.50695	0.676469	3.96728	NA	NA	0.64347	1.9551e-10	0.690868	3.65111e-08	0.498743	7.26986e-05	NA	NA	0.87269	3.53873e-08	0.970089	8.47396e-06	0.916941	0.00392615	NA	NA
LRP1	2.3988e-10	5.65189e-08	-6.33336	Artery_Aorta	3.81122e-08	1.03372e-05	5.49938	Brain_Hippocampus	0.000156333	0.00895724	-3.78079	NA	NA	NA	1	1	1	0	3	-0.462853	-6.36483	0.397678	-5.50695	0.676469	3.96728	NA	NA	0.64347	1.9551e-10	0.690868	3.65111e-08	0.498743	7.26986e-05	NA	NA	0.87269	3.53873e-08	0.970089	8.47396e-06	0.928243	0.00466874	NA	NA
LRP1	2.3988e-10	5.65189e-08	-6.33336	Artery_Aorta	3.81122e-08	1.03372e-05	5.49938	Brain_Nucleus_accumbens_basal_ganglia	0.000156333	0.00842873	-3.78079	NA	NA	NA	1	1	1	0	3	-0.462853	-6.36483	0.397678	-5.50695	0.676469	3.96728	NA	NA	0.64347	1.9551e-10	0.690868	3.65111e-08	0.498743	7.26986e-05	NA	NA	0.87269	3.53873e-08	0.970089	8.47396e-06	0.919332	0.0043153	NA	NA
LRP1	2.3988e-10	5.65189e-08	-6.33336	Artery_Aorta	3.81122e-08	1.03372e-05	5.49938	Brain_Substantia_nigra	0.000156333	0.0095828	-3.78079	NA	NA	NA	1	1	1	0	3	-0.462853	-6.36483	0.397678	-5.50695	0.676469	3.96728	NA	NA	0.64347	1.9551e-10	0.690868	3.65111e-08	0.498743	7.26986e-05	NA	NA	0.87269	3.53873e-08	0.970089	8.47396e-06	0.918512	0.00511564	NA	NA
LRP1	2.3988e-10	5.65189e-08	-6.33336	Artery_Aorta	3.81122e-08	1.03372e-05	5.49938	Breast_Mammary_Tissue	2.33063e-09	5.47567e-07	-5.97291	NA	NA	NA	1	1	1	0	3	-0.462853	-6.36483	0.397678	-5.50695	-0.0350156	6.06038	NA	NA	0.64347	1.9551e-10	0.690868	3.65111e-08	0.972067	1.35801e-09	NA	NA	0.87269	3.53873e-08	0.970089	8.47396e-06	0.997447	3.21255e-07	NA	NA
LRP1	2.3988e-10	5.65189e-08	-6.33336	Artery_Aorta	3.81122e-08	1.03372e-05	5.49938	Colon_Sigmoid	0.000156333	0.00683823	-3.78079	NA	NA	NA	1	1	1	0	3	-0.462853	-6.36483	0.397678	-5.50695	0.676469	3.96728	NA	NA	0.64347	1.9551e-10	0.690868	3.65111e-08	0.498743	7.26986e-05	NA	NA	0.87269	3.53873e-08	0.970089	8.47396e-06	0.923284	0.00359265	NA	NA
LRP1	2.3988e-10	5.65189e-08	-6.33336	Artery_Aorta	3.81122e-08	1.03372e-05	5.49938	Colon_Transverse	0.000156333	0.00743519	-3.78079	NA	NA	NA	1	1	1	0	3	-0.462853	-6.36483	0.397678	-5.50695	0.676469	3.96728	NA	NA	0.64347	1.9551e-10	0.690868	3.65111e-08	0.498743	7.26986e-05	NA	NA	0.87269	3.53873e-08	0.970089	8.47396e-06	0.919657	0.00400113	NA	NA
LRP1	2.3988e-10	5.65189e-08	-6.33336	Artery_Aorta	3.81122e-08	1.03372e-05	5.49938	Esophagus_Gastroesophageal_Junction	2.33063e-09	5.47985e-07	-5.97291	NA	NA	NA	1	1	1	0	3	-0.462853	-6.36483	0.397678	-5.50695	-0.0350156	6.06038	NA	NA	0.64347	1.9551e-10	0.690868	3.65111e-08	0.972067	1.35801e-09	NA	NA	0.87269	3.53873e-08	0.970089	8.47396e-06	0.996932	2.94578e-07	NA	NA
LRP1	2.3988e-10	5.65189e-08	-6.33336	Artery_Aorta	3.81122e-08	1.03372e-05	5.49938	Esophagus_Mucosa	0.000156333	0.00719875	-3.78079	NA	NA	NA	1	1	1	0	3	-0.462853	-6.36483	0.397678	-5.50695	0.676469	3.96728	NA	NA	0.64347	1.9551e-10	0.690868	3.65111e-08	0.498743	7.26986e-05	NA	NA	0.87269	3.53873e-08	0.970089	8.47396e-06	0.923642	0.00369463	NA	NA
LRP1	2.3988e-10	5.65189e-08	-6.33336	Artery_Aorta	3.81122e-08	1.03372e-05	5.49938	Heart_Atrial_Appendage	0.000156333	0.00785447	-3.78079	NA	NA	NA	1	1	1	0	3	-0.462853	-6.36483	0.397678	-5.50695	0.676469	3.96728	NA	NA	0.64347	1.9551e-10	0.690868	3.65111e-08	0.498743	7.26986e-05	NA	NA	0.87269	3.53873e-08	0.970089	8.47396e-06	0.92198	0.00406064	NA	NA
LRP1	2.3988e-10	5.65189e-08	-6.33336	Artery_Aorta	3.81122e-08	1.03372e-05	5.49938	Heart_Left_Ventricle	0.000156333	0.00799266	-3.78079	NA	NA	NA	1	1	1	0	3	-0.462853	-6.36483	0.397678	-5.50695	0.676469	3.96728	NA	NA	0.64347	1.9551e-10	0.690868	3.65111e-08	0.498743	7.26986e-05	NA	NA	0.87269	3.53873e-08	0.970089	8.47396e-06	0.928237	0.00418271	NA	NA
LRP1	2.3988e-10	5.65189e-08	-6.33336	Artery_Aorta	3.81122e-08	1.03372e-05	5.49938	Lung	0.000156333	0.0068975	-3.78079	NA	NA	NA	1	1	1	0	3	-0.462853	-6.36483	0.397678	-5.50695	0.676469	3.96728	NA	NA	0.64347	1.9551e-10	0.690868	3.65111e-08	0.498743	7.26986e-05	NA	NA	0.87269	3.53873e-08	0.970089	8.47396e-06	0.917342	0.00380906	NA	NA
LRP1	2.3988e-10	5.65189e-08	-6.33336	Artery_Aorta	3.81122e-08	1.03372e-05	5.49938	Ovary	0.000156333	0.00726279	-3.78079	NA	NA	NA	1	1	1	0	3	-0.462853	-6.36483	0.397678	-5.50695	0.676469	3.96728	NA	NA	0.64347	1.9551e-10	0.690868	3.65111e-08	0.498743	7.26986e-05	NA	NA	0.87269	3.53873e-08	0.970089	8.47396e-06	0.923651	0.00368158	NA	NA
LRP1	2.3988e-10	5.65189e-08	-6.33336	Artery_Aorta	3.81122e-08	1.03372e-05	5.49938	Pituitary	0.000156333	0.00759881	-3.78079	NA	NA	NA	1	1	1	0	3	-0.462853	-6.36483	0.397678	-5.50695	0.676469	3.96728	NA	NA	0.64347	1.9551e-10	0.690868	3.65111e-08	0.498743	7.26986e-05	NA	NA	0.87269	3.53873e-08	0.970089	8.47396e-06	0.928513	0.00380843	NA	NA
LRP1	2.3988e-10	5.65189e-08	-6.33336	Artery_Aorta	3.81122e-08	1.03372e-05	5.49938	Prostate	0.000156333	0.00742193	-3.78079	NA	NA	NA	1	1	1	0	3	-0.462853	-6.36483	0.397678	-5.50695	0.676469	3.96728	NA	NA	0.64347	1.9551e-10	0.690868	3.65111e-08	0.498743	7.26986e-05	NA	NA	0.87269	3.53873e-08	0.970089	8.47396e-06	0.921474	0.00385479	NA	NA
LRP1	2.3988e-10	5.65189e-08	-6.33336	Artery_Aorta	3.81122e-08	1.03372e-05	5.49938	Skin_Sun_Exposed_Lower_leg	0.000156333	0.0071278	-3.78079	NA	NA	NA	1	1	1	0	3	-0.462853	-6.36483	0.397678	-5.50695	0.676469	3.96728	NA	NA	0.64347	1.9551e-10	0.690868	3.65111e-08	0.498743	7.26986e-05	NA	NA	0.87269	3.53873e-08	0.970089	8.47396e-06	0.923163	0.00371644	NA	NA
LRP1	2.3988e-10	5.65189e-08	-6.33336	Artery_Aorta	3.81122e-08	1.03372e-05	5.49938	Small_Intestine_Terminal_Ileum	0.000156333	0.00750755	-3.78079	NA	NA	NA	1	1	1	0	3	-0.462853	-6.36483	0.397678	-5.50695	0.676469	3.96728	NA	NA	0.64347	1.9551e-10	0.690868	3.65111e-08	0.498743	7.26986e-05	NA	NA	0.87269	3.53873e-08	0.970089	8.47396e-06	0.92318	0.00371333	NA	NA
LRP1	2.3988e-10	5.65189e-08	-6.33336	Artery_Aorta	3.81122e-08	1.03372e-05	5.49938	Testis	0.000156333	0.00816489	-3.78079	NA	NA	NA	1	1	1	0	3	-0.462853	-6.36483	0.397678	-5.50695	0.676469	3.96728	NA	NA	0.64347	1.9551e-10	0.690868	3.65111e-08	0.498743	7.26986e-05	NA	NA	0.87269	3.53873e-08	0.970089	8.47396e-06	0.924561	0.00436344	NA	NA
LRP1	2.3988e-10	5.65189e-08	-6.33336	Artery_Aorta	3.81122e-08	1.03372e-05	5.49938	Thyroid	0.000156333	0.00705095	-3.78079	NA	NA	NA	1	1	1	0	3	-0.462853	-6.36483	0.397678	-5.50695	0.676469	3.96728	NA	NA	0.64347	1.9551e-10	0.690868	3.65111e-08	0.498743	7.26986e-05	NA	NA	0.87269	3.53873e-08	0.970089	8.47396e-06	0.919751	0.00361223	NA	NA
LRP1	2.3988e-10	5.65189e-08	-6.33336	Artery_Aorta	3.81122e-08	1.03372e-05	5.49938	Whole_Blood	1.62941e-08	3.15728e-06	5.64735	NA	NA	NA	1	1	1	0	3	-0.462853	-6.36483	0.397678	-5.50695	0.454803	-5.65626	NA	NA	0.64347	1.9551e-10	0.690868	3.65111e-08	0.649251	1.54708e-08	NA	NA	0.87269	3.53873e-08	0.970089	8.47396e-06	0.950471	2.70837e-06	NA	NA
LRP1	2.3988e-10	5.65189e-08	-6.33336	Artery_Aorta	3.81122e-08	1.03372e-05	5.49938	smultixcan	2.33063e-09	5.16077e-07	-3.58374	NA	NA	NA	1	1	1	0	3	-0.462853	-6.36483	0.397678	-5.50695	-0.0210094	3.63623	NA	NA	0.64347	1.9551e-10	0.690868	3.65111e-08	0.972067	1.35801e-09	NA	NA	0.87269	3.53873e-08	0.970089	8.47396e-06	0.997016	3.11426e-07	NA	NA
LRP1	2.3988e-10	5.65189e-08	-6.33336	Artery_Coronary	3.86599e-11	1.44499e-08	6.60912	Adipose_Visceral_Omentum	2.33063e-09	5.61192e-07	-5.97291	NA	NA	NA	1	1	1	0	3	-0.462853	-6.36483	0.668373	-6.58422	-0.0350156	6.06038	NA	NA	0.64347	1.9551e-10	0.503896	4.57271e-11	0.972067	1.35801e-09	NA	NA	0.87269	3.53873e-08	0.938956	1.75061e-08	0.998028	3.03441e-07	NA	NA
LRP1	2.3988e-10	5.65189e-08	-6.33336	Artery_Coronary	3.86599e-11	1.44499e-08	6.60912	Artery_Aorta	2.33063e-09	5.31224e-07	5.97291	NA	NA	NA	1	1	1	0	3	-0.462853	-6.36483	0.668373	-6.58422	0.0350156	-6.06038	NA	NA	0.64347	1.9551e-10	0.503896	4.57271e-11	0.972067	1.35801e-09	NA	NA	0.87269	3.53873e-08	0.938956	1.75061e-08	0.997388	3.16991e-07	NA	NA
LRP1	2.3988e-10	5.65189e-08	-6.33336	Artery_Coronary	3.86599e-11	1.44499e-08	6.60912	Artery_Tibial	2.33063e-09	5.29504e-07	-5.97291	NA	NA	NA	1	1	1	0	3	-0.462853	-6.36483	0.668373	-6.58422	-0.0350156	6.06038	NA	NA	0.64347	1.9551e-10	0.503896	4.57271e-11	0.972067	1.35801e-09	NA	NA	0.87269	3.53873e-08	0.938956	1.75061e-08	0.997255	3.21392e-07	NA	NA
LRP1	2.3988e-10	5.65189e-08	-6.33336	Artery_Coronary	3.86599e-11	1.44499e-08	6.60912	Brain_Anterior_cingulate_cortex_BA24	0.000156333	0.00813411	-3.78079	NA	NA	NA	1	1	1	0	3	-0.462853	-6.36483	0.668373	-6.58422	0.676469	3.96728	NA	NA	0.64347	1.9551e-10	0.503896	4.57271e-11	0.498743	7.26986e-05	NA	NA	0.87269	3.53873e-08	0.938956	1.75061e-08	0.921618	0.00449341	NA	NA
LRP1	2.3988e-10	5.65189e-08	-6.33336	Artery_Coronary	3.86599e-11	1.44499e-08	6.60912	Brain_Cerebellar_Hemisphere	0.000156333	0.00712395	-3.78079	NA	NA	NA	1	1	1	0	3	-0.462853	-6.36483	0.668373	-6.58422	0.676469	3.96728	NA	NA	0.64347	1.9551e-10	0.503896	4.57271e-11	0.498743	7.26986e-05	NA	NA	0.87269	3.53873e-08	0.938956	1.75061e-08	0.914405	0.00368344	NA	NA
LRP1	2.3988e-10	5.65189e-08	-6.33336	Artery_Coronary	3.86599e-11	1.44499e-08	6.60912	Brain_Cerebellum	0.000156333	0.00744677	-3.78079	NA	NA	NA	1	1	1	0	3	-0.462853	-6.36483	0.668373	-6.58422	0.676469	3.96728	NA	NA	0.64347	1.9551e-10	0.503896	4.57271e-11	0.498743	7.26986e-05	NA	NA	0.87269	3.53873e-08	0.938956	1.75061e-08	0.913525	0.00367168	NA	NA
LRP1	2.3988e-10	5.65189e-08	-6.33336	Artery_Coronary	3.86599e-11	1.44499e-08	6.60912	Brain_Cortex	0.000156333	0.00766165	-3.78079	NA	NA	NA	1	1	1	0	3	-0.462853	-6.36483	0.668373	-6.58422	0.676469	3.96728	NA	NA	0.64347	1.9551e-10	0.503896	4.57271e-11	0.498743	7.26986e-05	NA	NA	0.87269	3.53873e-08	0.938956	1.75061e-08	0.916941	0.00392615	NA	NA
LRP1	2.3988e-10	5.65189e-08	-6.33336	Artery_Coronary	3.86599e-11	1.44499e-08	6.60912	Brain_Hippocampus	0.000156333	0.00895724	-3.78079	NA	NA	NA	1	1	1	0	3	-0.462853	-6.36483	0.668373	-6.58422	0.676469	3.96728	NA	NA	0.64347	1.9551e-10	0.503896	4.57271e-11	0.498743	7.26986e-05	NA	NA	0.87269	3.53873e-08	0.938956	1.75061e-08	0.928243	0.00466874	NA	NA
LRP1	2.3988e-10	5.65189e-08	-6.33336	Artery_Coronary	3.86599e-11	1.44499e-08	6.60912	Brain_Nucleus_accumbens_basal_ganglia	0.000156333	0.00842873	-3.78079	NA	NA	NA	1	1	1	0	3	-0.462853	-6.36483	0.668373	-6.58422	0.676469	3.96728	NA	NA	0.64347	1.9551e-10	0.503896	4.57271e-11	0.498743	7.26986e-05	NA	NA	0.87269	3.53873e-08	0.938956	1.75061e-08	0.919332	0.0043153	NA	NA
LRP1	2.3988e-10	5.65189e-08	-6.33336	Artery_Coronary	3.86599e-11	1.44499e-08	6.60912	Brain_Substantia_nigra	0.000156333	0.0095828	-3.78079	NA	NA	NA	1	1	1	0	3	-0.462853	-6.36483	0.668373	-6.58422	0.676469	3.96728	NA	NA	0.64347	1.9551e-10	0.503896	4.57271e-11	0.498743	7.26986e-05	NA	NA	0.87269	3.53873e-08	0.938956	1.75061e-08	0.918512	0.00511564	NA	NA
LRP1	2.3988e-10	5.65189e-08	-6.33336	Artery_Coronary	3.86599e-11	1.44499e-08	6.60912	Breast_Mammary_Tissue	2.33063e-09	5.47567e-07	-5.97291	NA	NA	NA	1	1	1	0	3	-0.462853	-6.36483	0.668373	-6.58422	-0.0350156	6.06038	NA	NA	0.64347	1.9551e-10	0.503896	4.57271e-11	0.972067	1.35801e-09	NA	NA	0.87269	3.53873e-08	0.938956	1.75061e-08	0.997447	3.21255e-07	NA	NA
LRP1	2.3988e-10	5.65189e-08	-6.33336	Artery_Coronary	3.86599e-11	1.44499e-08	6.60912	Colon_Sigmoid	0.000156333	0.00683823	-3.78079	NA	NA	NA	1	1	1	0	3	-0.462853	-6.36483	0.668373	-6.58422	0.676469	3.96728	NA	NA	0.64347	1.9551e-10	0.503896	4.57271e-11	0.498743	7.26986e-05	NA	NA	0.87269	3.53873e-08	0.938956	1.75061e-08	0.923284	0.00359265	NA	NA
LRP1	2.3988e-10	5.65189e-08	-6.33336	Artery_Coronary	3.86599e-11	1.44499e-08	6.60912	Colon_Transverse	0.000156333	0.00743519	-3.78079	NA	NA	NA	1	1	1	0	3	-0.462853	-6.36483	0.668373	-6.58422	0.676469	3.96728	NA	NA	0.64347	1.9551e-10	0.503896	4.57271e-11	0.498743	7.26986e-05	NA	NA	0.87269	3.53873e-08	0.938956	1.75061e-08	0.919657	0.00400113	NA	NA
LRP1	2.3988e-10	5.65189e-08	-6.33336	Artery_Coronary	3.86599e-11	1.44499e-08	6.60912	Esophagus_Gastroesophageal_Junction	2.33063e-09	5.47985e-07	-5.97291	NA	NA	NA	1	1	1	0	3	-0.462853	-6.36483	0.668373	-6.58422	-0.0350156	6.06038	NA	NA	0.64347	1.9551e-10	0.503896	4.57271e-11	0.972067	1.35801e-09	NA	NA	0.87269	3.53873e-08	0.938956	1.75061e-08	0.996932	2.94578e-07	NA	NA
LRP1	2.3988e-10	5.65189e-08	-6.33336	Artery_Coronary	3.86599e-11	1.44499e-08	6.60912	Esophagus_Mucosa	0.000156333	0.00719875	-3.78079	NA	NA	NA	1	1	1	0	3	-0.462853	-6.36483	0.668373	-6.58422	0.676469	3.96728	NA	NA	0.64347	1.9551e-10	0.503896	4.57271e-11	0.498743	7.26986e-05	NA	NA	0.87269	3.53873e-08	0.938956	1.75061e-08	0.923642	0.00369463	NA	NA
LRP1	2.3988e-10	5.65189e-08	-6.33336	Artery_Coronary	3.86599e-11	1.44499e-08	6.60912	Heart_Atrial_Appendage	0.000156333	0.00785447	-3.78079	NA	NA	NA	1	1	1	0	3	-0.462853	-6.36483	0.668373	-6.58422	0.676469	3.96728	NA	NA	0.64347	1.9551e-10	0.503896	4.57271e-11	0.498743	7.26986e-05	NA	NA	0.87269	3.53873e-08	0.938956	1.75061e-08	0.92198	0.00406064	NA	NA
LRP1	2.3988e-10	5.65189e-08	-6.33336	Artery_Coronary	3.86599e-11	1.44499e-08	6.60912	Heart_Left_Ventricle	0.000156333	0.00799266	-3.78079	NA	NA	NA	1	1	1	0	3	-0.462853	-6.36483	0.668373	-6.58422	0.676469	3.96728	NA	NA	0.64347	1.9551e-10	0.503896	4.57271e-11	0.498743	7.26986e-05	NA	NA	0.87269	3.53873e-08	0.938956	1.75061e-08	0.928237	0.00418271	NA	NA
LRP1	2.3988e-10	5.65189e-08	-6.33336	Artery_Coronary	3.86599e-11	1.44499e-08	6.60912	Lung	0.000156333	0.0068975	-3.78079	NA	NA	NA	1	1	1	0	3	-0.462853	-6.36483	0.668373	-6.58422	0.676469	3.96728	NA	NA	0.64347	1.9551e-10	0.503896	4.57271e-11	0.498743	7.26986e-05	NA	NA	0.87269	3.53873e-08	0.938956	1.75061e-08	0.917342	0.00380906	NA	NA
LRP1	2.3988e-10	5.65189e-08	-6.33336	Artery_Coronary	3.86599e-11	1.44499e-08	6.60912	Ovary	0.000156333	0.00726279	-3.78079	NA	NA	NA	1	1	1	0	3	-0.462853	-6.36483	0.668373	-6.58422	0.676469	3.96728	NA	NA	0.64347	1.9551e-10	0.503896	4.57271e-11	0.498743	7.26986e-05	NA	NA	0.87269	3.53873e-08	0.938956	1.75061e-08	0.923651	0.00368158	NA	NA
LRP1	2.3988e-10	5.65189e-08	-6.33336	Artery_Coronary	3.86599e-11	1.44499e-08	6.60912	Pituitary	0.000156333	0.00759881	-3.78079	NA	NA	NA	1	1	1	0	3	-0.462853	-6.36483	0.668373	-6.58422	0.676469	3.96728	NA	NA	0.64347	1.9551e-10	0.503896	4.57271e-11	0.498743	7.26986e-05	NA	NA	0.87269	3.53873e-08	0.938956	1.75061e-08	0.928513	0.00380843	NA	NA
LRP1	2.3988e-10	5.65189e-08	-6.33336	Artery_Coronary	3.86599e-11	1.44499e-08	6.60912	Prostate	0.000156333	0.00742193	-3.78079	NA	NA	NA	1	1	1	0	3	-0.462853	-6.36483	0.668373	-6.58422	0.676469	3.96728	NA	NA	0.64347	1.9551e-10	0.503896	4.57271e-11	0.498743	7.26986e-05	NA	NA	0.87269	3.53873e-08	0.938956	1.75061e-08	0.921474	0.00385479	NA	NA
LRP1	2.3988e-10	5.65189e-08	-6.33336	Artery_Coronary	3.86599e-11	1.44499e-08	6.60912	Skin_Sun_Exposed_Lower_leg	0.000156333	0.0071278	-3.78079	NA	NA	NA	1	1	1	0	3	-0.462853	-6.36483	0.668373	-6.58422	0.676469	3.96728	NA	NA	0.64347	1.9551e-10	0.503896	4.57271e-11	0.498743	7.26986e-05	NA	NA	0.87269	3.53873e-08	0.938956	1.75061e-08	0.923163	0.00371644	NA	NA
LRP1	2.3988e-10	5.65189e-08	-6.33336	Artery_Coronary	3.86599e-11	1.44499e-08	6.60912	Small_Intestine_Terminal_Ileum	0.000156333	0.00750755	-3.78079	NA	NA	NA	1	1	1	0	3	-0.462853	-6.36483	0.668373	-6.58422	0.676469	3.96728	NA	NA	0.64347	1.9551e-10	0.503896	4.57271e-11	0.498743	7.26986e-05	NA	NA	0.87269	3.53873e-08	0.938956	1.75061e-08	0.92318	0.00371333	NA	NA
LRP1	2.3988e-10	5.65189e-08	-6.33336	Artery_Coronary	3.86599e-11	1.44499e-08	6.60912	Testis	0.000156333	0.00816489	-3.78079	NA	NA	NA	1	1	1	0	3	-0.462853	-6.36483	0.668373	-6.58422	0.676469	3.96728	NA	NA	0.64347	1.9551e-10	0.503896	4.57271e-11	0.498743	7.26986e-05	NA	NA	0.87269	3.53873e-08	0.938956	1.75061e-08	0.924561	0.00436344	NA	NA
LRP1	2.3988e-10	5.65189e-08	-6.33336	Artery_Coronary	3.86599e-11	1.44499e-08	6.60912	Thyroid	0.000156333	0.00705095	-3.78079	NA	NA	NA	1	1	1	0	3	-0.462853	-6.36483	0.668373	-6.58422	0.676469	3.96728	NA	NA	0.64347	1.9551e-10	0.503896	4.57271e-11	0.498743	7.26986e-05	NA	NA	0.87269	3.53873e-08	0.938956	1.75061e-08	0.919751	0.00361223	NA	NA
LRP1	2.3988e-10	5.65189e-08	-6.33336	Artery_Coronary	3.86599e-11	1.44499e-08	6.60912	Whole_Blood	1.62941e-08	3.15728e-06	5.64735	NA	NA	NA	1	1	1	0	3	-0.462853	-6.36483	0.668373	-6.58422	0.454803	-5.65626	NA	NA	0.64347	1.9551e-10	0.503896	4.57271e-11	0.649251	1.54708e-08	NA	NA	0.87269	3.53873e-08	0.938956	1.75061e-08	0.950471	2.70837e-06	NA	NA
LRP1	2.3988e-10	5.65189e-08	-6.33336	Artery_Coronary	3.86599e-11	1.44499e-08	6.60912	smultixcan	2.33063e-09	5.16077e-07	-3.58374	NA	NA	NA	1	1	1	0	3	-0.462853	-6.36483	0.668373	-6.58422	-0.0210094	3.63623	NA	NA	0.64347	1.9551e-10	0.503896	4.57271e-11	0.972067	1.35801e-09	NA	NA	0.87269	3.53873e-08	0.938956	1.75061e-08	0.997016	3.11426e-07	NA	NA
LRP1	2.3988e-10	5.65189e-08	-6.33336	Artery_Tibial	3.81122e-08	7.55937e-06	5.49938	Adipose_Visceral_Omentum	2.33063e-09	5.61192e-07	-5.97291	NA	NA	NA	1	1	1	0	3	-0.462853	-6.36483	0.397678	-5.50695	-0.0350156	6.06038	NA	NA	0.64347	1.9551e-10	0.690868	3.65111e-08	0.972067	1.35801e-09	NA	NA	0.87269	3.53873e-08	0.966667	6.73868e-06	0.998028	3.03441e-07	NA	NA
LRP1	2.3988e-10	5.65189e-08	-6.33336	Artery_Tibial	3.81122e-08	7.55937e-06	5.49938	Artery_Aorta	2.33063e-09	5.31224e-07	5.97291	NA	NA	NA	1	1	1	0	3	-0.462853	-6.36483	0.397678	-5.50695	0.0350156	-6.06038	NA	NA	0.64347	1.9551e-10	0.690868	3.65111e-08	0.972067	1.35801e-09	NA	NA	0.87269	3.53873e-08	0.966667	6.73868e-06	0.997388	3.16991e-07	NA	NA
LRP1	2.3988e-10	5.65189e-08	-6.33336	Artery_Tibial	3.81122e-08	7.55937e-06	5.49938	Artery_Tibial	2.33063e-09	5.29504e-07	-5.97291	NA	NA	NA	1	1	1	0	3	-0.462853	-6.36483	0.397678	-5.50695	-0.0350156	6.06038	NA	NA	0.64347	1.9551e-10	0.690868	3.65111e-08	0.972067	1.35801e-09	NA	NA	0.87269	3.53873e-08	0.966667	6.73868e-06	0.997255	3.21392e-07	NA	NA
LRP1	2.3988e-10	5.65189e-08	-6.33336	Artery_Tibial	3.81122e-08	7.55937e-06	5.49938	Brain_Anterior_cingulate_cortex_BA24	0.000156333	0.00813411	-3.78079	NA	NA	NA	1	1	1	0	3	-0.462853	-6.36483	0.397678	-5.50695	0.676469	3.96728	NA	NA	0.64347	1.9551e-10	0.690868	3.65111e-08	0.498743	7.26986e-05	NA	NA	0.87269	3.53873e-08	0.966667	6.73868e-06	0.921618	0.00449341	NA	NA
LRP1	2.3988e-10	5.65189e-08	-6.33336	Artery_Tibial	3.81122e-08	7.55937e-06	5.49938	Brain_Cerebellar_Hemisphere	0.000156333	0.00712395	-3.78079	NA	NA	NA	1	1	1	0	3	-0.462853	-6.36483	0.397678	-5.50695	0.676469	3.96728	NA	NA	0.64347	1.9551e-10	0.690868	3.65111e-08	0.498743	7.26986e-05	NA	NA	0.87269	3.53873e-08	0.966667	6.73868e-06	0.914405	0.00368344	NA	NA
LRP1	2.3988e-10	5.65189e-08	-6.33336	Artery_Tibial	3.81122e-08	7.55937e-06	5.49938	Brain_Cerebellum	0.000156333	0.00744677	-3.78079	NA	NA	NA	1	1	1	0	3	-0.462853	-6.36483	0.397678	-5.50695	0.676469	3.96728	NA	NA	0.64347	1.9551e-10	0.690868	3.65111e-08	0.498743	7.26986e-05	NA	NA	0.87269	3.53873e-08	0.966667	6.73868e-06	0.913525	0.00367168	NA	NA
LRP1	2.3988e-10	5.65189e-08	-6.33336	Artery_Tibial	3.81122e-08	7.55937e-06	5.49938	Brain_Cortex	0.000156333	0.00766165	-3.78079	NA	NA	NA	1	1	1	0	3	-0.462853	-6.36483	0.397678	-5.50695	0.676469	3.96728	NA	NA	0.64347	1.9551e-10	0.690868	3.65111e-08	0.498743	7.26986e-05	NA	NA	0.87269	3.53873e-08	0.966667	6.73868e-06	0.916941	0.00392615	NA	NA
LRP1	2.3988e-10	5.65189e-08	-6.33336	Artery_Tibial	3.81122e-08	7.55937e-06	5.49938	Brain_Hippocampus	0.000156333	0.00895724	-3.78079	NA	NA	NA	1	1	1	0	3	-0.462853	-6.36483	0.397678	-5.50695	0.676469	3.96728	NA	NA	0.64347	1.9551e-10	0.690868	3.65111e-08	0.498743	7.26986e-05	NA	NA	0.87269	3.53873e-08	0.966667	6.73868e-06	0.928243	0.00466874	NA	NA
LRP1	2.3988e-10	5.65189e-08	-6.33336	Artery_Tibial	3.81122e-08	7.55937e-06	5.49938	Brain_Nucleus_accumbens_basal_ganglia	0.000156333	0.00842873	-3.78079	NA	NA	NA	1	1	1	0	3	-0.462853	-6.36483	0.397678	-5.50695	0.676469	3.96728	NA	NA	0.64347	1.9551e-10	0.690868	3.65111e-08	0.498743	7.26986e-05	NA	NA	0.87269	3.53873e-08	0.966667	6.73868e-06	0.919332	0.0043153	NA	NA
LRP1	2.3988e-10	5.65189e-08	-6.33336	Artery_Tibial	3.81122e-08	7.55937e-06	5.49938	Brain_Substantia_nigra	0.000156333	0.0095828	-3.78079	NA	NA	NA	1	1	1	0	3	-0.462853	-6.36483	0.397678	-5.50695	0.676469	3.96728	NA	NA	0.64347	1.9551e-10	0.690868	3.65111e-08	0.498743	7.26986e-05	NA	NA	0.87269	3.53873e-08	0.966667	6.73868e-06	0.918512	0.00511564	NA	NA
LRP1	2.3988e-10	5.65189e-08	-6.33336	Artery_Tibial	3.81122e-08	7.55937e-06	5.49938	Breast_Mammary_Tissue	2.33063e-09	5.47567e-07	-5.97291	NA	NA	NA	1	1	1	0	3	-0.462853	-6.36483	0.397678	-5.50695	-0.0350156	6.06038	NA	NA	0.64347	1.9551e-10	0.690868	3.65111e-08	0.972067	1.35801e-09	NA	NA	0.87269	3.53873e-08	0.966667	6.73868e-06	0.997447	3.21255e-07	NA	NA
LRP1	2.3988e-10	5.65189e-08	-6.33336	Artery_Tibial	3.81122e-08	7.55937e-06	5.49938	Colon_Sigmoid	0.000156333	0.00683823	-3.78079	NA	NA	NA	1	1	1	0	3	-0.462853	-6.36483	0.397678	-5.50695	0.676469	3.96728	NA	NA	0.64347	1.9551e-10	0.690868	3.65111e-08	0.498743	7.26986e-05	NA	NA	0.87269	3.53873e-08	0.966667	6.73868e-06	0.923284	0.00359265	NA	NA
LRP1	2.3988e-10	5.65189e-08	-6.33336	Artery_Tibial	3.81122e-08	7.55937e-06	5.49938	Colon_Transverse	0.000156333	0.00743519	-3.78079	NA	NA	NA	1	1	1	0	3	-0.462853	-6.36483	0.397678	-5.50695	0.676469	3.96728	NA	NA	0.64347	1.9551e-10	0.690868	3.65111e-08	0.498743	7.26986e-05	NA	NA	0.87269	3.53873e-08	0.966667	6.73868e-06	0.919657	0.00400113	NA	NA
LRP1	2.3988e-10	5.65189e-08	-6.33336	Artery_Tibial	3.81122e-08	7.55937e-06	5.49938	Esophagus_Gastroesophageal_Junction	2.33063e-09	5.47985e-07	-5.97291	NA	NA	NA	1	1	1	0	3	-0.462853	-6.36483	0.397678	-5.50695	-0.0350156	6.06038	NA	NA	0.64347	1.9551e-10	0.690868	3.65111e-08	0.972067	1.35801e-09	NA	NA	0.87269	3.53873e-08	0.966667	6.73868e-06	0.996932	2.94578e-07	NA	NA
LRP1	2.3988e-10	5.65189e-08	-6.33336	Artery_Tibial	3.81122e-08	7.55937e-06	5.49938	Esophagus_Mucosa	0.000156333	0.00719875	-3.78079	NA	NA	NA	1	1	1	0	3	-0.462853	-6.36483	0.397678	-5.50695	0.676469	3.96728	NA	NA	0.64347	1.9551e-10	0.690868	3.65111e-08	0.498743	7.26986e-05	NA	NA	0.87269	3.53873e-08	0.966667	6.73868e-06	0.923642	0.00369463	NA	NA
LRP1	2.3988e-10	5.65189e-08	-6.33336	Artery_Tibial	3.81122e-08	7.55937e-06	5.49938	Heart_Atrial_Appendage	0.000156333	0.00785447	-3.78079	NA	NA	NA	1	1	1	0	3	-0.462853	-6.36483	0.397678	-5.50695	0.676469	3.96728	NA	NA	0.64347	1.9551e-10	0.690868	3.65111e-08	0.498743	7.26986e-05	NA	NA	0.87269	3.53873e-08	0.966667	6.73868e-06	0.92198	0.00406064	NA	NA
LRP1	2.3988e-10	5.65189e-08	-6.33336	Artery_Tibial	3.81122e-08	7.55937e-06	5.49938	Heart_Left_Ventricle	0.000156333	0.00799266	-3.78079	NA	NA	NA	1	1	1	0	3	-0.462853	-6.36483	0.397678	-5.50695	0.676469	3.96728	NA	NA	0.64347	1.9551e-10	0.690868	3.65111e-08	0.498743	7.26986e-05	NA	NA	0.87269	3.53873e-08	0.966667	6.73868e-06	0.928237	0.00418271	NA	NA
LRP1	2.3988e-10	5.65189e-08	-6.33336	Artery_Tibial	3.81122e-08	7.55937e-06	5.49938	Lung	0.000156333	0.0068975	-3.78079	NA	NA	NA	1	1	1	0	3	-0.462853	-6.36483	0.397678	-5.50695	0.676469	3.96728	NA	NA	0.64347	1.9551e-10	0.690868	3.65111e-08	0.498743	7.26986e-05	NA	NA	0.87269	3.53873e-08	0.966667	6.73868e-06	0.917342	0.00380906	NA	NA
LRP1	2.3988e-10	5.65189e-08	-6.33336	Artery_Tibial	3.81122e-08	7.55937e-06	5.49938	Ovary	0.000156333	0.00726279	-3.78079	NA	NA	NA	1	1	1	0	3	-0.462853	-6.36483	0.397678	-5.50695	0.676469	3.96728	NA	NA	0.64347	1.9551e-10	0.690868	3.65111e-08	0.498743	7.26986e-05	NA	NA	0.87269	3.53873e-08	0.966667	6.73868e-06	0.923651	0.00368158	NA	NA
LRP1	2.3988e-10	5.65189e-08	-6.33336	Artery_Tibial	3.81122e-08	7.55937e-06	5.49938	Pituitary	0.000156333	0.00759881	-3.78079	NA	NA	NA	1	1	1	0	3	-0.462853	-6.36483	0.397678	-5.50695	0.676469	3.96728	NA	NA	0.64347	1.9551e-10	0.690868	3.65111e-08	0.498743	7.26986e-05	NA	NA	0.87269	3.53873e-08	0.966667	6.73868e-06	0.928513	0.00380843	NA	NA
LRP1	2.3988e-10	5.65189e-08	-6.33336	Artery_Tibial	3.81122e-08	7.55937e-06	5.49938	Prostate	0.000156333	0.00742193	-3.78079	NA	NA	NA	1	1	1	0	3	-0.462853	-6.36483	0.397678	-5.50695	0.676469	3.96728	NA	NA	0.64347	1.9551e-10	0.690868	3.65111e-08	0.498743	7.26986e-05	NA	NA	0.87269	3.53873e-08	0.966667	6.73868e-06	0.921474	0.00385479	NA	NA
LRP1	2.3988e-10	5.65189e-08	-6.33336	Artery_Tibial	3.81122e-08	7.55937e-06	5.49938	Skin_Sun_Exposed_Lower_leg	0.000156333	0.0071278	-3.78079	NA	NA	NA	1	1	1	0	3	-0.462853	-6.36483	0.397678	-5.50695	0.676469	3.96728	NA	NA	0.64347	1.9551e-10	0.690868	3.65111e-08	0.498743	7.26986e-05	NA	NA	0.87269	3.53873e-08	0.966667	6.73868e-06	0.923163	0.00371644	NA	NA
LRP1	2.3988e-10	5.65189e-08	-6.33336	Artery_Tibial	3.81122e-08	7.55937e-06	5.49938	Small_Intestine_Terminal_Ileum	0.000156333	0.00750755	-3.78079	NA	NA	NA	1	1	1	0	3	-0.462853	-6.36483	0.397678	-5.50695	0.676469	3.96728	NA	NA	0.64347	1.9551e-10	0.690868	3.65111e-08	0.498743	7.26986e-05	NA	NA	0.87269	3.53873e-08	0.966667	6.73868e-06	0.92318	0.00371333	NA	NA
LRP1	2.3988e-10	5.65189e-08	-6.33336	Artery_Tibial	3.81122e-08	7.55937e-06	5.49938	Testis	0.000156333	0.00816489	-3.78079	NA	NA	NA	1	1	1	0	3	-0.462853	-6.36483	0.397678	-5.50695	0.676469	3.96728	NA	NA	0.64347	1.9551e-10	0.690868	3.65111e-08	0.498743	7.26986e-05	NA	NA	0.87269	3.53873e-08	0.966667	6.73868e-06	0.924561	0.00436344	NA	NA
LRP1	2.3988e-10	5.65189e-08	-6.33336	Artery_Tibial	3.81122e-08	7.55937e-06	5.49938	Thyroid	0.000156333	0.00705095	-3.78079	NA	NA	NA	1	1	1	0	3	-0.462853	-6.36483	0.397678	-5.50695	0.676469	3.96728	NA	NA	0.64347	1.9551e-10	0.690868	3.65111e-08	0.498743	7.26986e-05	NA	NA	0.87269	3.53873e-08	0.966667	6.73868e-06	0.919751	0.00361223	NA	NA
LRP1	2.3988e-10	5.65189e-08	-6.33336	Artery_Tibial	3.81122e-08	7.55937e-06	5.49938	Whole_Blood	1.62941e-08	3.15728e-06	5.64735	NA	NA	NA	1	1	1	0	3	-0.462853	-6.36483	0.397678	-5.50695	0.454803	-5.65626	NA	NA	0.64347	1.9551e-10	0.690868	3.65111e-08	0.649251	1.54708e-08	NA	NA	0.87269	3.53873e-08	0.966667	6.73868e-06	0.950471	2.70837e-06	NA	NA
LRP1	2.3988e-10	5.65189e-08	-6.33336	Artery_Tibial	3.81122e-08	7.55937e-06	5.49938	smultixcan	2.33063e-09	5.16077e-07	-3.58374	NA	NA	NA	1	1	1	0	3	-0.462853	-6.36483	0.397678	-5.50695	-0.0210094	3.63623	NA	NA	0.64347	1.9551e-10	0.690868	3.65111e-08	0.972067	1.35801e-09	NA	NA	0.87269	3.53873e-08	0.966667	6.73868e-06	0.997016	3.11426e-07	NA	NA
LRP1	2.3988e-10	5.65189e-08	-6.33336	Brain_Cerebellar_Hemisphere	1.09325e-12	8.24896e-10	-7.11823	Adipose_Visceral_Omentum	2.33063e-09	5.61192e-07	-5.97291	NA	NA	NA	1	1	1	0	3	-0.462853	-6.36483	-1.16515	7.02296	-0.0350156	6.06038	NA	NA	0.64347	1.9551e-10	0.24396	2.17217e-12	0.972067	1.35801e-09	NA	NA	0.87269	3.53873e-08	0.864633	1.42229e-09	0.998028	3.03441e-07	NA	NA
LRP1	2.3988e-10	5.65189e-08	-6.33336	Brain_Cerebellar_Hemisphere	1.09325e-12	8.24896e-10	-7.11823	Artery_Aorta	2.33063e-09	5.31224e-07	5.97291	NA	NA	NA	1	1	1	0	3	-0.462853	-6.36483	-1.16515	7.02296	0.0350156	-6.06038	NA	NA	0.64347	1.9551e-10	0.24396	2.17217e-12	0.972067	1.35801e-09	NA	NA	0.87269	3.53873e-08	0.864633	1.42229e-09	0.997388	3.16991e-07	NA	NA
LRP1	2.3988e-10	5.65189e-08	-6.33336	Brain_Cerebellar_Hemisphere	1.09325e-12	8.24896e-10	-7.11823	Artery_Tibial	2.33063e-09	5.29504e-07	-5.97291	NA	NA	NA	1	1	1	0	3	-0.462853	-6.36483	-1.16515	7.02296	-0.0350156	6.06038	NA	NA	0.64347	1.9551e-10	0.24396	2.17217e-12	0.972067	1.35801e-09	NA	NA	0.87269	3.53873e-08	0.864633	1.42229e-09	0.997255	3.21392e-07	NA	NA
LRP1	2.3988e-10	5.65189e-08	-6.33336	Brain_Cerebellar_Hemisphere	1.09325e-12	8.24896e-10	-7.11823	Brain_Anterior_cingulate_cortex_BA24	0.000156333	0.00813411	-3.78079	NA	NA	NA	1	1	1	0	3	-0.462853	-6.36483	-1.16515	7.02296	0.676469	3.96728	NA	NA	0.64347	1.9551e-10	0.24396	2.17217e-12	0.498743	7.26986e-05	NA	NA	0.87269	3.53873e-08	0.864633	1.42229e-09	0.921618	0.00449341	NA	NA
LRP1	2.3988e-10	5.65189e-08	-6.33336	Brain_Cerebellar_Hemisphere	1.09325e-12	8.24896e-10	-7.11823	Brain_Cerebellar_Hemisphere	0.000156333	0.00712395	-3.78079	NA	NA	NA	1	1	1	0	3	-0.462853	-6.36483	-1.16515	7.02296	0.676469	3.96728	NA	NA	0.64347	1.9551e-10	0.24396	2.17217e-12	0.498743	7.26986e-05	NA	NA	0.87269	3.53873e-08	0.864633	1.42229e-09	0.914405	0.00368344	NA	NA
LRP1	2.3988e-10	5.65189e-08	-6.33336	Brain_Cerebellar_Hemisphere	1.09325e-12	8.24896e-10	-7.11823	Brain_Cerebellum	0.000156333	0.00744677	-3.78079	NA	NA	NA	1	1	1	0	3	-0.462853	-6.36483	-1.16515	7.02296	0.676469	3.96728	NA	NA	0.64347	1.9551e-10	0.24396	2.17217e-12	0.498743	7.26986e-05	NA	NA	0.87269	3.53873e-08	0.864633	1.42229e-09	0.913525	0.00367168	NA	NA
LRP1	2.3988e-10	5.65189e-08	-6.33336	Brain_Cerebellar_Hemisphere	1.09325e-12	8.24896e-10	-7.11823	Brain_Cortex	0.000156333	0.00766165	-3.78079	NA	NA	NA	1	1	1	0	3	-0.462853	-6.36483	-1.16515	7.02296	0.676469	3.96728	NA	NA	0.64347	1.9551e-10	0.24396	2.17217e-12	0.498743	7.26986e-05	NA	NA	0.87269	3.53873e-08	0.864633	1.42229e-09	0.916941	0.00392615	NA	NA
LRP1	2.3988e-10	5.65189e-08	-6.33336	Brain_Cerebellar_Hemisphere	1.09325e-12	8.24896e-10	-7.11823	Brain_Hippocampus	0.000156333	0.00895724	-3.78079	NA	NA	NA	1	1	1	0	3	-0.462853	-6.36483	-1.16515	7.02296	0.676469	3.96728	NA	NA	0.64347	1.9551e-10	0.24396	2.17217e-12	0.498743	7.26986e-05	NA	NA	0.87269	3.53873e-08	0.864633	1.42229e-09	0.928243	0.00466874	NA	NA
LRP1	2.3988e-10	5.65189e-08	-6.33336	Brain_Cerebellar_Hemisphere	1.09325e-12	8.24896e-10	-7.11823	Brain_Nucleus_accumbens_basal_ganglia	0.000156333	0.00842873	-3.78079	NA	NA	NA	1	1	1	0	3	-0.462853	-6.36483	-1.16515	7.02296	0.676469	3.96728	NA	NA	0.64347	1.9551e-10	0.24396	2.17217e-12	0.498743	7.26986e-05	NA	NA	0.87269	3.53873e-08	0.864633	1.42229e-09	0.919332	0.0043153	NA	NA
LRP1	2.3988e-10	5.65189e-08	-6.33336	Brain_Cerebellar_Hemisphere	1.09325e-12	8.24896e-10	-7.11823	Brain_Substantia_nigra	0.000156333	0.0095828	-3.78079	NA	NA	NA	1	1	1	0	3	-0.462853	-6.36483	-1.16515	7.02296	0.676469	3.96728	NA	NA	0.64347	1.9551e-10	0.24396	2.17217e-12	0.498743	7.26986e-05	NA	NA	0.87269	3.53873e-08	0.864633	1.42229e-09	0.918512	0.00511564	NA	NA
LRP1	2.3988e-10	5.65189e-08	-6.33336	Brain_Cerebellar_Hemisphere	1.09325e-12	8.24896e-10	-7.11823	Breast_Mammary_Tissue	2.33063e-09	5.47567e-07	-5.97291	NA	NA	NA	1	1	1	0	3	-0.462853	-6.36483	-1.16515	7.02296	-0.0350156	6.06038	NA	NA	0.64347	1.9551e-10	0.24396	2.17217e-12	0.972067	1.35801e-09	NA	NA	0.87269	3.53873e-08	0.864633	1.42229e-09	0.997447	3.21255e-07	NA	NA
LRP1	2.3988e-10	5.65189e-08	-6.33336	Brain_Cerebellar_Hemisphere	1.09325e-12	8.24896e-10	-7.11823	Colon_Sigmoid	0.000156333	0.00683823	-3.78079	NA	NA	NA	1	1	1	0	3	-0.462853	-6.36483	-1.16515	7.02296	0.676469	3.96728	NA	NA	0.64347	1.9551e-10	0.24396	2.17217e-12	0.498743	7.26986e-05	NA	NA	0.87269	3.53873e-08	0.864633	1.42229e-09	0.923284	0.00359265	NA	NA
LRP1	2.3988e-10	5.65189e-08	-6.33336	Brain_Cerebellar_Hemisphere	1.09325e-12	8.24896e-10	-7.11823	Colon_Transverse	0.000156333	0.00743519	-3.78079	NA	NA	NA	1	1	1	0	3	-0.462853	-6.36483	-1.16515	7.02296	0.676469	3.96728	NA	NA	0.64347	1.9551e-10	0.24396	2.17217e-12	0.498743	7.26986e-05	NA	NA	0.87269	3.53873e-08	0.864633	1.42229e-09	0.919657	0.00400113	NA	NA
LRP1	2.3988e-10	5.65189e-08	-6.33336	Brain_Cerebellar_Hemisphere	1.09325e-12	8.24896e-10	-7.11823	Esophagus_Gastroesophageal_Junction	2.33063e-09	5.47985e-07	-5.97291	NA	NA	NA	1	1	1	0	3	-0.462853	-6.36483	-1.16515	7.02296	-0.0350156	6.06038	NA	NA	0.64347	1.9551e-10	0.24396	2.17217e-12	0.972067	1.35801e-09	NA	NA	0.87269	3.53873e-08	0.864633	1.42229e-09	0.996932	2.94578e-07	NA	NA
LRP1	2.3988e-10	5.65189e-08	-6.33336	Brain_Cerebellar_Hemisphere	1.09325e-12	8.24896e-10	-7.11823	Esophagus_Mucosa	0.000156333	0.00719875	-3.78079	NA	NA	NA	1	1	1	0	3	-0.462853	-6.36483	-1.16515	7.02296	0.676469	3.96728	NA	NA	0.64347	1.9551e-10	0.24396	2.17217e-12	0.498743	7.26986e-05	NA	NA	0.87269	3.53873e-08	0.864633	1.42229e-09	0.923642	0.00369463	NA	NA
LRP1	2.3988e-10	5.65189e-08	-6.33336	Brain_Cerebellar_Hemisphere	1.09325e-12	8.24896e-10	-7.11823	Heart_Atrial_Appendage	0.000156333	0.00785447	-3.78079	NA	NA	NA	1	1	1	0	3	-0.462853	-6.36483	-1.16515	7.02296	0.676469	3.96728	NA	NA	0.64347	1.9551e-10	0.24396	2.17217e-12	0.498743	7.26986e-05	NA	NA	0.87269	3.53873e-08	0.864633	1.42229e-09	0.92198	0.00406064	NA	NA
LRP1	2.3988e-10	5.65189e-08	-6.33336	Brain_Cerebellar_Hemisphere	1.09325e-12	8.24896e-10	-7.11823	Heart_Left_Ventricle	0.000156333	0.00799266	-3.78079	NA	NA	NA	1	1	1	0	3	-0.462853	-6.36483	-1.16515	7.02296	0.676469	3.96728	NA	NA	0.64347	1.9551e-10	0.24396	2.17217e-12	0.498743	7.26986e-05	NA	NA	0.87269	3.53873e-08	0.864633	1.42229e-09	0.928237	0.00418271	NA	NA
LRP1	2.3988e-10	5.65189e-08	-6.33336	Brain_Cerebellar_Hemisphere	1.09325e-12	8.24896e-10	-7.11823	Lung	0.000156333	0.0068975	-3.78079	NA	NA	NA	1	1	1	0	3	-0.462853	-6.36483	-1.16515	7.02296	0.676469	3.96728	NA	NA	0.64347	1.9551e-10	0.24396	2.17217e-12	0.498743	7.26986e-05	NA	NA	0.87269	3.53873e-08	0.864633	1.42229e-09	0.917342	0.00380906	NA	NA
LRP1	2.3988e-10	5.65189e-08	-6.33336	Brain_Cerebellar_Hemisphere	1.09325e-12	8.24896e-10	-7.11823	Ovary	0.000156333	0.00726279	-3.78079	NA	NA	NA	1	1	1	0	3	-0.462853	-6.36483	-1.16515	7.02296	0.676469	3.96728	NA	NA	0.64347	1.9551e-10	0.24396	2.17217e-12	0.498743	7.26986e-05	NA	NA	0.87269	3.53873e-08	0.864633	1.42229e-09	0.923651	0.00368158	NA	NA
LRP1	2.3988e-10	5.65189e-08	-6.33336	Brain_Cerebellar_Hemisphere	1.09325e-12	8.24896e-10	-7.11823	Pituitary	0.000156333	0.00759881	-3.78079	NA	NA	NA	1	1	1	0	3	-0.462853	-6.36483	-1.16515	7.02296	0.676469	3.96728	NA	NA	0.64347	1.9551e-10	0.24396	2.17217e-12	0.498743	7.26986e-05	NA	NA	0.87269	3.53873e-08	0.864633	1.42229e-09	0.928513	0.00380843	NA	NA
LRP1	2.3988e-10	5.65189e-08	-6.33336	Brain_Cerebellar_Hemisphere	1.09325e-12	8.24896e-10	-7.11823	Prostate	0.000156333	0.00742193	-3.78079	NA	NA	NA	1	1	1	0	3	-0.462853	-6.36483	-1.16515	7.02296	0.676469	3.96728	NA	NA	0.64347	1.9551e-10	0.24396	2.17217e-12	0.498743	7.26986e-05	NA	NA	0.87269	3.53873e-08	0.864633	1.42229e-09	0.921474	0.00385479	NA	NA
LRP1	2.3988e-10	5.65189e-08	-6.33336	Brain_Cerebellar_Hemisphere	1.09325e-12	8.24896e-10	-7.11823	Skin_Sun_Exposed_Lower_leg	0.000156333	0.0071278	-3.78079	NA	NA	NA	1	1	1	0	3	-0.462853	-6.36483	-1.16515	7.02296	0.676469	3.96728	NA	NA	0.64347	1.9551e-10	0.24396	2.17217e-12	0.498743	7.26986e-05	NA	NA	0.87269	3.53873e-08	0.864633	1.42229e-09	0.923163	0.00371644	NA	NA
LRP1	2.3988e-10	5.65189e-08	-6.33336	Brain_Cerebellar_Hemisphere	1.09325e-12	8.24896e-10	-7.11823	Small_Intestine_Terminal_Ileum	0.000156333	0.00750755	-3.78079	NA	NA	NA	1	1	1	0	3	-0.462853	-6.36483	-1.16515	7.02296	0.676469	3.96728	NA	NA	0.64347	1.9551e-10	0.24396	2.17217e-12	0.498743	7.26986e-05	NA	NA	0.87269	3.53873e-08	0.864633	1.42229e-09	0.92318	0.00371333	NA	NA
LRP1	2.3988e-10	5.65189e-08	-6.33336	Brain_Cerebellar_Hemisphere	1.09325e-12	8.24896e-10	-7.11823	Testis	0.000156333	0.00816489	-3.78079	NA	NA	NA	1	1	1	0	3	-0.462853	-6.36483	-1.16515	7.02296	0.676469	3.96728	NA	NA	0.64347	1.9551e-10	0.24396	2.17217e-12	0.498743	7.26986e-05	NA	NA	0.87269	3.53873e-08	0.864633	1.42229e-09	0.924561	0.00436344	NA	NA
LRP1	2.3988e-10	5.65189e-08	-6.33336	Brain_Cerebellar_Hemisphere	1.09325e-12	8.24896e-10	-7.11823	Thyroid	0.000156333	0.00705095	-3.78079	NA	NA	NA	1	1	1	0	3	-0.462853	-6.36483	-1.16515	7.02296	0.676469	3.96728	NA	NA	0.64347	1.9551e-10	0.24396	2.17217e-12	0.498743	7.26986e-05	NA	NA	0.87269	3.53873e-08	0.864633	1.42229e-09	0.919751	0.00361223	NA	NA
LRP1	2.3988e-10	5.65189e-08	-6.33336	Brain_Cerebellar_Hemisphere	1.09325e-12	8.24896e-10	-7.11823	Whole_Blood	1.62941e-08	3.15728e-06	5.64735	NA	NA	NA	1	1	1	0	3	-0.462853	-6.36483	-1.16515	7.02296	0.454803	-5.65626	NA	NA	0.64347	1.9551e-10	0.24396	2.17217e-12	0.649251	1.54708e-08	NA	NA	0.87269	3.53873e-08	0.864633	1.42229e-09	0.950471	2.70837e-06	NA	NA
LRP1	2.3988e-10	5.65189e-08	-6.33336	Brain_Cerebellar_Hemisphere	1.09325e-12	8.24896e-10	-7.11823	smultixcan	2.33063e-09	5.16077e-07	-3.58374	NA	NA	NA	1	1	1	0	3	-0.462853	-6.36483	-1.16515	7.02296	-0.0210094	3.63623	NA	NA	0.64347	1.9551e-10	0.24396	2.17217e-12	0.972067	1.35801e-09	NA	NA	0.87269	3.53873e-08	0.864633	1.42229e-09	0.997016	3.11426e-07	NA	NA
LRP1	2.3988e-10	5.65189e-08	-6.33336	Brain_Cerebellum	0.000138904	0.0081125	-3.81011	Adipose_Visceral_Omentum	2.33063e-09	5.61192e-07	-5.97291	NA	NA	NA	1	1	1	0	3	-0.462853	-6.36483	-0.501321	3.77565	-0.0350156	6.06038	NA	NA	0.64347	1.9551e-10	0.616145	0.000159589	0.972067	1.35801e-09	NA	NA	0.87269	3.53873e-08	0.951868	0.0080167	0.998028	3.03441e-07	NA	NA
LRP1	2.3988e-10	5.65189e-08	-6.33336	Brain_Cerebellum	0.000138904	0.0081125	-3.81011	Artery_Aorta	2.33063e-09	5.31224e-07	5.97291	NA	NA	NA	1	1	1	0	3	-0.462853	-6.36483	-0.501321	3.77565	0.0350156	-6.06038	NA	NA	0.64347	1.9551e-10	0.616145	0.000159589	0.972067	1.35801e-09	NA	NA	0.87269	3.53873e-08	0.951868	0.0080167	0.997388	3.16991e-07	NA	NA
LRP1	2.3988e-10	5.65189e-08	-6.33336	Brain_Cerebellum	0.000138904	0.0081125	-3.81011	Artery_Tibial	2.33063e-09	5.29504e-07	-5.97291	NA	NA	NA	1	1	1	0	3	-0.462853	-6.36483	-0.501321	3.77565	-0.0350156	6.06038	NA	NA	0.64347	1.9551e-10	0.616145	0.000159589	0.972067	1.35801e-09	NA	NA	0.87269	3.53873e-08	0.951868	0.0080167	0.997255	3.21392e-07	NA	NA
LRP1	2.3988e-10	5.65189e-08	-6.33336	Brain_Cerebellum	0.000138904	0.0081125	-3.81011	Brain_Anterior_cingulate_cortex_BA24	0.000156333	0.00813411	-3.78079	NA	NA	NA	1	1	1	0	3	-0.462853	-6.36483	-0.501321	3.77565	0.676469	3.96728	NA	NA	0.64347	1.9551e-10	0.616145	0.000159589	0.498743	7.26986e-05	NA	NA	0.87269	3.53873e-08	0.951868	0.0080167	0.921618	0.00449341	NA	NA
LRP1	2.3988e-10	5.65189e-08	-6.33336	Brain_Cerebellum	0.000138904	0.0081125	-3.81011	Brain_Cerebellar_Hemisphere	0.000156333	0.00712395	-3.78079	NA	NA	NA	1	1	1	0	3	-0.462853	-6.36483	-0.501321	3.77565	0.676469	3.96728	NA	NA	0.64347	1.9551e-10	0.616145	0.000159589	0.498743	7.26986e-05	NA	NA	0.87269	3.53873e-08	0.951868	0.0080167	0.914405	0.00368344	NA	NA
LRP1	2.3988e-10	5.65189e-08	-6.33336	Brain_Cerebellum	0.000138904	0.0081125	-3.81011	Brain_Cerebellum	0.000156333	0.00744677	-3.78079	NA	NA	NA	1	1	1	0	3	-0.462853	-6.36483	-0.501321	3.77565	0.676469	3.96728	NA	NA	0.64347	1.9551e-10	0.616145	0.000159589	0.498743	7.26986e-05	NA	NA	0.87269	3.53873e-08	0.951868	0.0080167	0.913525	0.00367168	NA	NA
LRP1	2.3988e-10	5.65189e-08	-6.33336	Brain_Cerebellum	0.000138904	0.0081125	-3.81011	Brain_Cortex	0.000156333	0.00766165	-3.78079	NA	NA	NA	1	1	1	0	3	-0.462853	-6.36483	-0.501321	3.77565	0.676469	3.96728	NA	NA	0.64347	1.9551e-10	0.616145	0.000159589	0.498743	7.26986e-05	NA	NA	0.87269	3.53873e-08	0.951868	0.0080167	0.916941	0.00392615	NA	NA
LRP1	2.3988e-10	5.65189e-08	-6.33336	Brain_Cerebellum	0.000138904	0.0081125	-3.81011	Brain_Hippocampus	0.000156333	0.00895724	-3.78079	NA	NA	NA	1	1	1	0	3	-0.462853	-6.36483	-0.501321	3.77565	0.676469	3.96728	NA	NA	0.64347	1.9551e-10	0.616145	0.000159589	0.498743	7.26986e-05	NA	NA	0.87269	3.53873e-08	0.951868	0.0080167	0.928243	0.00466874	NA	NA
LRP1	2.3988e-10	5.65189e-08	-6.33336	Brain_Cerebellum	0.000138904	0.0081125	-3.81011	Brain_Nucleus_accumbens_basal_ganglia	0.000156333	0.00842873	-3.78079	NA	NA	NA	1	1	1	0	3	-0.462853	-6.36483	-0.501321	3.77565	0.676469	3.96728	NA	NA	0.64347	1.9551e-10	0.616145	0.000159589	0.498743	7.26986e-05	NA	NA	0.87269	3.53873e-08	0.951868	0.0080167	0.919332	0.0043153	NA	NA
LRP1	2.3988e-10	5.65189e-08	-6.33336	Brain_Cerebellum	0.000138904	0.0081125	-3.81011	Brain_Substantia_nigra	0.000156333	0.0095828	-3.78079	NA	NA	NA	1	1	1	0	3	-0.462853	-6.36483	-0.501321	3.77565	0.676469	3.96728	NA	NA	0.64347	1.9551e-10	0.616145	0.000159589	0.498743	7.26986e-05	NA	NA	0.87269	3.53873e-08	0.951868	0.0080167	0.918512	0.00511564	NA	NA
LRP1	2.3988e-10	5.65189e-08	-6.33336	Brain_Cerebellum	0.000138904	0.0081125	-3.81011	Breast_Mammary_Tissue	2.33063e-09	5.47567e-07	-5.97291	NA	NA	NA	1	1	1	0	3	-0.462853	-6.36483	-0.501321	3.77565	-0.0350156	6.06038	NA	NA	0.64347	1.9551e-10	0.616145	0.000159589	0.972067	1.35801e-09	NA	NA	0.87269	3.53873e-08	0.951868	0.0080167	0.997447	3.21255e-07	NA	NA
LRP1	2.3988e-10	5.65189e-08	-6.33336	Brain_Cerebellum	0.000138904	0.0081125	-3.81011	Colon_Sigmoid	0.000156333	0.00683823	-3.78079	NA	NA	NA	1	1	1	0	3	-0.462853	-6.36483	-0.501321	3.77565	0.676469	3.96728	NA	NA	0.64347	1.9551e-10	0.616145	0.000159589	0.498743	7.26986e-05	NA	NA	0.87269	3.53873e-08	0.951868	0.0080167	0.923284	0.00359265	NA	NA
LRP1	2.3988e-10	5.65189e-08	-6.33336	Brain_Cerebellum	0.000138904	0.0081125	-3.81011	Colon_Transverse	0.000156333	0.00743519	-3.78079	NA	NA	NA	1	1	1	0	3	-0.462853	-6.36483	-0.501321	3.77565	0.676469	3.96728	NA	NA	0.64347	1.9551e-10	0.616145	0.000159589	0.498743	7.26986e-05	NA	NA	0.87269	3.53873e-08	0.951868	0.0080167	0.919657	0.00400113	NA	NA
LRP1	2.3988e-10	5.65189e-08	-6.33336	Brain_Cerebellum	0.000138904	0.0081125	-3.81011	Esophagus_Gastroesophageal_Junction	2.33063e-09	5.47985e-07	-5.97291	NA	NA	NA	1	1	1	0	3	-0.462853	-6.36483	-0.501321	3.77565	-0.0350156	6.06038	NA	NA	0.64347	1.9551e-10	0.616145	0.000159589	0.972067	1.35801e-09	NA	NA	0.87269	3.53873e-08	0.951868	0.0080167	0.996932	2.94578e-07	NA	NA
LRP1	2.3988e-10	5.65189e-08	-6.33336	Brain_Cerebellum	0.000138904	0.0081125	-3.81011	Esophagus_Mucosa	0.000156333	0.00719875	-3.78079	NA	NA	NA	1	1	1	0	3	-0.462853	-6.36483	-0.501321	3.77565	0.676469	3.96728	NA	NA	0.64347	1.9551e-10	0.616145	0.000159589	0.498743	7.26986e-05	NA	NA	0.87269	3.53873e-08	0.951868	0.0080167	0.923642	0.00369463	NA	NA
LRP1	2.3988e-10	5.65189e-08	-6.33336	Brain_Cerebellum	0.000138904	0.0081125	-3.81011	Heart_Atrial_Appendage	0.000156333	0.00785447	-3.78079	NA	NA	NA	1	1	1	0	3	-0.462853	-6.36483	-0.501321	3.77565	0.676469	3.96728	NA	NA	0.64347	1.9551e-10	0.616145	0.000159589	0.498743	7.26986e-05	NA	NA	0.87269	3.53873e-08	0.951868	0.0080167	0.92198	0.00406064	NA	NA
LRP1	2.3988e-10	5.65189e-08	-6.33336	Brain_Cerebellum	0.000138904	0.0081125	-3.81011	Heart_Left_Ventricle	0.000156333	0.00799266	-3.78079	NA	NA	NA	1	1	1	0	3	-0.462853	-6.36483	-0.501321	3.77565	0.676469	3.96728	NA	NA	0.64347	1.9551e-10	0.616145	0.000159589	0.498743	7.26986e-05	NA	NA	0.87269	3.53873e-08	0.951868	0.0080167	0.928237	0.00418271	NA	NA
LRP1	2.3988e-10	5.65189e-08	-6.33336	Brain_Cerebellum	0.000138904	0.0081125	-3.81011	Lung	0.000156333	0.0068975	-3.78079	NA	NA	NA	1	1	1	0	3	-0.462853	-6.36483	-0.501321	3.77565	0.676469	3.96728	NA	NA	0.64347	1.9551e-10	0.616145	0.000159589	0.498743	7.26986e-05	NA	NA	0.87269	3.53873e-08	0.951868	0.0080167	0.917342	0.00380906	NA	NA
LRP1	2.3988e-10	5.65189e-08	-6.33336	Brain_Cerebellum	0.000138904	0.0081125	-3.81011	Ovary	0.000156333	0.00726279	-3.78079	NA	NA	NA	1	1	1	0	3	-0.462853	-6.36483	-0.501321	3.77565	0.676469	3.96728	NA	NA	0.64347	1.9551e-10	0.616145	0.000159589	0.498743	7.26986e-05	NA	NA	0.87269	3.53873e-08	0.951868	0.0080167	0.923651	0.00368158	NA	NA
LRP1	2.3988e-10	5.65189e-08	-6.33336	Brain_Cerebellum	0.000138904	0.0081125	-3.81011	Pituitary	0.000156333	0.00759881	-3.78079	NA	NA	NA	1	1	1	0	3	-0.462853	-6.36483	-0.501321	3.77565	0.676469	3.96728	NA	NA	0.64347	1.9551e-10	0.616145	0.000159589	0.498743	7.26986e-05	NA	NA	0.87269	3.53873e-08	0.951868	0.0080167	0.928513	0.00380843	NA	NA
LRP1	2.3988e-10	5.65189e-08	-6.33336	Brain_Cerebellum	0.000138904	0.0081125	-3.81011	Prostate	0.000156333	0.00742193	-3.78079	NA	NA	NA	1	1	1	0	3	-0.462853	-6.36483	-0.501321	3.77565	0.676469	3.96728	NA	NA	0.64347	1.9551e-10	0.616145	0.000159589	0.498743	7.26986e-05	NA	NA	0.87269	3.53873e-08	0.951868	0.0080167	0.921474	0.00385479	NA	NA
LRP1	2.3988e-10	5.65189e-08	-6.33336	Brain_Cerebellum	0.000138904	0.0081125	-3.81011	Skin_Sun_Exposed_Lower_leg	0.000156333	0.0071278	-3.78079	NA	NA	NA	1	1	1	0	3	-0.462853	-6.36483	-0.501321	3.77565	0.676469	3.96728	NA	NA	0.64347	1.9551e-10	0.616145	0.000159589	0.498743	7.26986e-05	NA	NA	0.87269	3.53873e-08	0.951868	0.0080167	0.923163	0.00371644	NA	NA
LRP1	2.3988e-10	5.65189e-08	-6.33336	Brain_Cerebellum	0.000138904	0.0081125	-3.81011	Small_Intestine_Terminal_Ileum	0.000156333	0.00750755	-3.78079	NA	NA	NA	1	1	1	0	3	-0.462853	-6.36483	-0.501321	3.77565	0.676469	3.96728	NA	NA	0.64347	1.9551e-10	0.616145	0.000159589	0.498743	7.26986e-05	NA	NA	0.87269	3.53873e-08	0.951868	0.0080167	0.92318	0.00371333	NA	NA
LRP1	2.3988e-10	5.65189e-08	-6.33336	Brain_Cerebellum	0.000138904	0.0081125	-3.81011	Testis	0.000156333	0.00816489	-3.78079	NA	NA	NA	1	1	1	0	3	-0.462853	-6.36483	-0.501321	3.77565	0.676469	3.96728	NA	NA	0.64347	1.9551e-10	0.616145	0.000159589	0.498743	7.26986e-05	NA	NA	0.87269	3.53873e-08	0.951868	0.0080167	0.924561	0.00436344	NA	NA
LRP1	2.3988e-10	5.65189e-08	-6.33336	Brain_Cerebellum	0.000138904	0.0081125	-3.81011	Thyroid	0.000156333	0.00705095	-3.78079	NA	NA	NA	1	1	1	0	3	-0.462853	-6.36483	-0.501321	3.77565	0.676469	3.96728	NA	NA	0.64347	1.9551e-10	0.616145	0.000159589	0.498743	7.26986e-05	NA	NA	0.87269	3.53873e-08	0.951868	0.0080167	0.919751	0.00361223	NA	NA
LRP1	2.3988e-10	5.65189e-08	-6.33336	Brain_Cerebellum	0.000138904	0.0081125	-3.81011	Whole_Blood	1.62941e-08	3.15728e-06	5.64735	NA	NA	NA	1	1	1	0	3	-0.462853	-6.36483	-0.501321	3.77565	0.454803	-5.65626	NA	NA	0.64347	1.9551e-10	0.616145	0.000159589	0.649251	1.54708e-08	NA	NA	0.87269	3.53873e-08	0.951868	0.0080167	0.950471	2.70837e-06	NA	NA
LRP1	2.3988e-10	5.65189e-08	-6.33336	Brain_Cerebellum	0.000138904	0.0081125	-3.81011	smultixcan	2.33063e-09	5.16077e-07	-3.58374	NA	NA	NA	1	1	1	0	3	-0.462853	-6.36483	-0.501321	3.77565	-0.0210094	3.63623	NA	NA	0.64347	1.9551e-10	0.616145	0.000159589	0.972067	1.35801e-09	NA	NA	0.87269	3.53873e-08	0.951868	0.0080167	0.997016	3.11426e-07	NA	NA
LRP1	2.3988e-10	5.65189e-08	-6.33336	Cells_Cultured_fibroblasts	3.81122e-08	8.05996e-06	5.49938	Adipose_Visceral_Omentum	2.33063e-09	5.61192e-07	-5.97291	NA	NA	NA	1	1	1	0	3	-0.462853	-6.36483	0.397678	-5.50695	-0.0350156	6.06038	NA	NA	0.64347	1.9551e-10	0.690868	3.65111e-08	0.972067	1.35801e-09	NA	NA	0.87269	3.53873e-08	0.959154	7.13357e-06	0.998028	3.03441e-07	NA	NA
LRP1	2.3988e-10	5.65189e-08	-6.33336	Cells_Cultured_fibroblasts	3.81122e-08	8.05996e-06	5.49938	Artery_Aorta	2.33063e-09	5.31224e-07	5.97291	NA	NA	NA	1	1	1	0	3	-0.462853	-6.36483	0.397678	-5.50695	0.0350156	-6.06038	NA	NA	0.64347	1.9551e-10	0.690868	3.65111e-08	0.972067	1.35801e-09	NA	NA	0.87269	3.53873e-08	0.959154	7.13357e-06	0.997388	3.16991e-07	NA	NA
LRP1	2.3988e-10	5.65189e-08	-6.33336	Cells_Cultured_fibroblasts	3.81122e-08	8.05996e-06	5.49938	Artery_Tibial	2.33063e-09	5.29504e-07	-5.97291	NA	NA	NA	1	1	1	0	3	-0.462853	-6.36483	0.397678	-5.50695	-0.0350156	6.06038	NA	NA	0.64347	1.9551e-10	0.690868	3.65111e-08	0.972067	1.35801e-09	NA	NA	0.87269	3.53873e-08	0.959154	7.13357e-06	0.997255	3.21392e-07	NA	NA
LRP1	2.3988e-10	5.65189e-08	-6.33336	Cells_Cultured_fibroblasts	3.81122e-08	8.05996e-06	5.49938	Brain_Anterior_cingulate_cortex_BA24	0.000156333	0.00813411	-3.78079	NA	NA	NA	1	1	1	0	3	-0.462853	-6.36483	0.397678	-5.50695	0.676469	3.96728	NA	NA	0.64347	1.9551e-10	0.690868	3.65111e-08	0.498743	7.26986e-05	NA	NA	0.87269	3.53873e-08	0.959154	7.13357e-06	0.921618	0.00449341	NA	NA
LRP1	2.3988e-10	5.65189e-08	-6.33336	Cells_Cultured_fibroblasts	3.81122e-08	8.05996e-06	5.49938	Brain_Cerebellar_Hemisphere	0.000156333	0.00712395	-3.78079	NA	NA	NA	1	1	1	0	3	-0.462853	-6.36483	0.397678	-5.50695	0.676469	3.96728	NA	NA	0.64347	1.9551e-10	0.690868	3.65111e-08	0.498743	7.26986e-05	NA	NA	0.87269	3.53873e-08	0.959154	7.13357e-06	0.914405	0.00368344	NA	NA
LRP1	2.3988e-10	5.65189e-08	-6.33336	Cells_Cultured_fibroblasts	3.81122e-08	8.05996e-06	5.49938	Brain_Cerebellum	0.000156333	0.00744677	-3.78079	NA	NA	NA	1	1	1	0	3	-0.462853	-6.36483	0.397678	-5.50695	0.676469	3.96728	NA	NA	0.64347	1.9551e-10	0.690868	3.65111e-08	0.498743	7.26986e-05	NA	NA	0.87269	3.53873e-08	0.959154	7.13357e-06	0.913525	0.00367168	NA	NA
LRP1	2.3988e-10	5.65189e-08	-6.33336	Cells_Cultured_fibroblasts	3.81122e-08	8.05996e-06	5.49938	Brain_Cortex	0.000156333	0.00766165	-3.78079	NA	NA	NA	1	1	1	0	3	-0.462853	-6.36483	0.397678	-5.50695	0.676469	3.96728	NA	NA	0.64347	1.9551e-10	0.690868	3.65111e-08	0.498743	7.26986e-05	NA	NA	0.87269	3.53873e-08	0.959154	7.13357e-06	0.916941	0.00392615	NA	NA
LRP1	2.3988e-10	5.65189e-08	-6.33336	Cells_Cultured_fibroblasts	3.81122e-08	8.05996e-06	5.49938	Brain_Hippocampus	0.000156333	0.00895724	-3.78079	NA	NA	NA	1	1	1	0	3	-0.462853	-6.36483	0.397678	-5.50695	0.676469	3.96728	NA	NA	0.64347	1.9551e-10	0.690868	3.65111e-08	0.498743	7.26986e-05	NA	NA	0.87269	3.53873e-08	0.959154	7.13357e-06	0.928243	0.00466874	NA	NA
LRP1	2.3988e-10	5.65189e-08	-6.33336	Cells_Cultured_fibroblasts	3.81122e-08	8.05996e-06	5.49938	Brain_Nucleus_accumbens_basal_ganglia	0.000156333	0.00842873	-3.78079	NA	NA	NA	1	1	1	0	3	-0.462853	-6.36483	0.397678	-5.50695	0.676469	3.96728	NA	NA	0.64347	1.9551e-10	0.690868	3.65111e-08	0.498743	7.26986e-05	NA	NA	0.87269	3.53873e-08	0.959154	7.13357e-06	0.919332	0.0043153	NA	NA
